# Exploring the Link Between Body Physiology and Cognition: The Role of the Brain and Aging

**DOI:** 10.64898/2026.01.13.26343950

**Authors:** Irina Buianova, Narun Pat

**Affiliations:** Department of Psychology, University of Otago, Dunedin, New Zealand

**Keywords:** cognition, aging, body physiology, neuroimaging, body composition

## Abstract

Epidemiological links between cognition and body physiology in aging are well established, but their strength and drivers remain unclear. Which physiological systems – from body composition to cardiovascular, pulmonary, renal, hepatic, immune, metabolic, and musculoskeletal – best predict cognition, and to what extent are cognition–body associations linked to brain variation across aging? We examined 19 physiological phenotypes alongside three neuroimaging modalities in over 30,000 UK Biobank participants. Machine learning models integrating body measures predicted cognition at *r*=0.4, demonstrating a cognition–body covariation at 16%. Body composition and bone health emerged as the strongest predictors. Notably, 85.1% of cognition–body covariance overlapped with neuroimaging, especially white matter features. Moreover, 71.7% of cognition–age covariance was jointly shared with neuroimaging and physiology, and 96.8% was shared with either brain or body markers, or their overlap. Together, these findings clarify how body physiology and brain structure and function covary with cognitive aging.

## Supplementary Information for "Exploring the Link Between Body Physiology and Cognition: The Role of the Brain and Aging" (part 4 of 20)

### Sheet: Table S12 (continued)
Table S12. Feature importance for the top dwMRI phenotype: Pearson correlation between the g-factor predicted by the stacked brain model (composite brain marker) and streamline count between nodes within the Schaefer7n500p-IV parcellation
LH Vis 8	LH SalVentAttn ParOper 1	0.0173	0.0058	(7, 111)	3961
LH Cont Cing 2	RH Cont PFCl 11	0.0173	0.006	(180, 433)	83863
LH Vis 31	LH SalVentAttn FrOperIns 7	0.0173	0.0058	(30, 123)	16278
RH Vis 33	CAU-VA-lh	0.0173	0.0059	(282, 543)	116868
LH Vis 28	LH Default Temp 4	0.0173	0.0058	(27, 188)	14768
LH Vis 13	LH Cont Par 1	0.0173	0.006	(12, 154)	6724
LH Cont Par 6	RH DorsAttn Post 6	0.0173	0.006	(159, 339)	75705
LH Default PHC 2	RH DorsAttn FEF 2	0.0173	0.0058	(249, 359)	107180
LH Limbic OFC 4	RH Vis 34	0.0173	0.006	(141, 283)	68386
LH DorsAttn Post 7	RH Cont PFCl 2	0.0173	0.0057	(92, 424)	47114
LH SalVentAttn FrOperIns 2	LH Limbic TempPole 8	0.0173	0.0059	(118, 151)	58502
LH SalVentAttn FrOperIns 9	LH Cont PFCv 1	0.0173	0.0059	(125, 175)	61550
LH Cont PFCl 8	RH SomMot 21	0.0173	0.0059	(173, 305)	81096
RH SomMot 11	PUT-VP-lh	0.0173	0.0058	(295, 541)	120311
LH Cont PFCl 7	LH Default PFC 28	0.0173	0.0057	(172, 233)	80643
RH Vis 8	RH Default pCunPCC 10	0.0173	0.0059	(257, 498)	109723
LH DorsAttn Post 1	LH SalVentAttn ParOper 2	0.0173	0.0059	(86, 112)	44015
RH SomMot 12	RH SomMot 23	0.0173	0.006	(296, 307)	120335
LH SomMot 28	RH Limbic TempPole 10	0.0173	0.0058	(66, 413)	34766
LH Default Temp 5	RH Limbic OFC 6	0.0173	0.0058	(189, 402)	87153
LH DorsAttn Post 6	RH Cont PFCl 16	0.0173	0.0059	(91, 438)	46666
LH SalVentAttn ParOper 4	RH Cont Par 1	0.0173	0.0058	(114, 414)	57015
LH Cont PFCl 4	RH SomMot 27	0.0173	0.0058	(169, 311)	79572
LH Limbic OFC 3	LH Default PFC 2	0.0173	0.0059	(140, 207)	67897
LH Cont PFCmp 1	RH DorsAttn FEF 1	0.0173	0.006	(182, 358)	84533
RH DorsAttn Post 15	THA-VAia-lh	0.0173	0.0058	(348, 530)	132596
LH SalVentAttn Med 2	RH SomMot 27	0.0173	0.006	(129, 311)	63392
LH DorsAttn FEF 4	RH SomMot 48	0.0173	0.0058	(108, 332)	54278
LH DorsAttn Post 12	LH Cont pCun 3	0.0173	0.0059	(97, 178)	49163
LH Default pCunPCC 11	RH Default Par 3	0.0173	0.0058	(246, 454)	106357
LH Vis 20	LH Cont OFC 1	0.0173	0.0059	(19, 165)	10501
LH Limbic OFC 2	RH Default Par 7	0.0173	0.0058	(139, 458)	67734
LH Limbic OFC 2	RH Default PFCdPFCm 1	0.0173	0.0059	(139, 474)	67750
LH Limbic OFC 1	LH Default Temp 1	0.0173	0.006	(138, 185)	67046
LH Default PFC 23	RH Default Par 2	0.0173	0.006	(228, 453)	100659
LH SalVentAttn Med 1	HIP-head-l-rh	0.0173	0.0058	(128, 504)	63160
LH Default pCunPCC 7	RH SalVentAttn TempOccPar 6	0.0173	0.0059	(242, 370)	105035
LH Default PFC 11	RH Vis 13	0.0173	0.0059	(216, 262)	96490
LH SomMot 33	LH Default PFC 14	0.0173	0.0058	(71, 219)	36997
LH Default PHC 2	RH SomMot 11	0.0173	0.006	(249, 295)	107116
LH Default PFC 10	RH SomMot 46	0.0173	0.0058	(215, 330)	96220
LH SomMot 40	RH Limbic TempPole 3	0.0173	0.006	(78, 406)	40537
LH DorsAttn Post 6	LH SalVentAttn FrOperIns 7	0.0173	0.006	(91, 123)	46351
LH SomMot 41	LH SalVentAttn Med 1	0.0173	0.0058	(79, 128)	40734
RH Cont Par 1	RH Default PFCv 2	0.0173	0.0058	(414, 471)	143922
LH SomMot 5	RH SomMot 45	0.0173	0.006	(43, 329)	23205
LH SalVentAttn Med 3	RH Default Temp 6	0.0173	0.006	(130, 465)	63970
LH Cont Par 5	LH Default PFC 16	0.0173	0.0058	(158, 221)	75192
LH Default PFC 16	RH SomMot 12	0.0173	0.0057	(221, 296)	98199
RH Vis 7	RH SalVentAttn Med 13	0.0173	0.0058	(256, 396)	109324
LH Default PFC 12	RH SomMot 38	0.0173	0.0058	(217, 322)	96887
LH DorsAttn Post 11	RH Cont PFCl 8	0.0173	0.0059	(96, 430)	48958
LH Default pCunPCC 6	RH DorsAttn FEF 4	0.0173	0.0059	(241, 361)	104714
LH SalVentAttn ParOper 4	HIP-head-l-rh	0.0173	0.0058	(114, 504)	57105
LH Default Par 6	RH SomMot 39	0.0173	0.0058	(202, 323)	91728
RH Limbic TempPole 2	CAU-tail-rh	0.0173	0.0058	(405, 519)	142674
LH Default PFC 25	RH Default PFCv 4	0.0173	0.0058	(230, 473)	101328
RH SomMot 31	HIP-tail-lh	0.0173	0.0058	(315, 533)	125273
LH SomMot 35	RH DorsAttn Post 17	0.0173	0.0059	(73, 350)	38091
LH Default PFC 23	RH SalVentAttn TempOccPar 6	0.0173	0.0058	(228, 370)	100576
RH SalVentAttn Med 7	RH Default PFCdPFCm 13	0.0173	0.0058	(390, 486)	140301
LH Vis 39	LH Default pCunPCC 8	0.0173	0.006	(38, 243)	20554
LH SomMot 21	RH Cont PFCl 5	0.0173	0.0057	(59, 427)	31343
RH SomMot 29	PUT-DA-lh	0.0173	0.0059	(313, 540)	124801
LH SomMot 44	RH Default PFCv 1	0.0173	0.0059	(82, 470)	42495
RH SalVentAttn Med 9	RH Cont PFCl 14	0.0173	0.006	(392, 436)	140576
LH SomMot 9	RH SomMot 20	0.0173	0.006	(47, 304)	25214
RH Vis 28	RH Limbic OFC 3	0.0173	0.006	(277, 399)	115354
LH SomMot 8	LH DorsAttn Post 7	0.0173	0.0059	(46, 92)	24495
LH Vis 25	RH Vis 5	0.0173	0.0059	(24, 254)	13250
RH SomMot 15	NAc-shell-rh	0.0173	0.006	(299, 523)	121319
RH Vis 3	HIP-head-l-rh	0.0173	0.0058	(252, 504)	108234
LH Cont PFCl 8	RH SalVentAttn TempOccPar 3	0.0173	0.0057	(173, 367)	81158
LH Vis 10	RH Default pCunPCC 6	0.0173	0.0059	(9, 494)	5435
LH Cont Par 4	lAMY-rh	0.0173	0.0059	(157, 520)	75095
RH SalVentAttn Med 9	RH Default pCunPCC 11	0.0173	0.006	(392, 499)	140639
RH Vis 23	RH SalVentAttn Med 4	0.0173	0.0058	(272, 387)	113947
LH Cont Temp 1	RH Cont Par 4	0.0173	0.006	(162, 417)	76962
RH SomMot 10	CAU-DA-rh	0.0173	0.0059	(294, 517)	120028
LH Vis 14	LH Default Par 3	0.0173	0.006	(13, 199)	7310
LH Default Par 9	RH DorsAttn PrCv 3	0.0173	0.0059	(205, 364)	92819
LH Default PFC 14	RH SalVentAttn Med 5	0.0173	0.0059	(219, 388)	97624
LH Default PFC 20	RH Default Temp 2	0.0173	0.0058	(225, 461)	99686
LH Vis 4	LH Default PFC 1	0.0173	0.0059	(3, 206)	1862
LH SomMot 23	RH SomMot 11	0.0173	0.0058	(61, 295)	32198
LH SomMot 41	RH SomMot 2	0.0173	0.0058	(79, 286)	40892
LH SalVentAttn TempOcc 1	RH SalVentAttn Med 13	0.0173	0.0059	(116, 396)	57874
LH Cont Par 7	RH Default PFCv 3	0.0173	0.006	(160, 472)	76232
LH SalVentAttn Med 1	RH Vis 23	0.0173	0.0058	(128, 272)	62928
LH Vis 39	RH Vis 2	0.0173	0.0059	(38, 251)	20562
LH SomMot 30	RH SalVentAttn TempOccPar 6	0.0173	0.006	(68, 370)	35696
LH Vis 32	RH Cont PFCl 3	0.0173	0.0057	(31, 425)	17103
THA-DAm-rh	NAc-shell-rh	0.0173	0.0059	(510, 523)	152758
LH Cont PFCmp 1	RH SalVentAttn Med 3	0.0173	0.0058	(182, 386)	84561
LH SalVentAttn Med 1	LH Cont Par 1	0.0173	0.0057	(128, 154)	62810
LH DorsAttn Post 4	RH Vis 20	0.0173	0.0059	(89, 269)	45570
LH Default PFC 20	mAMY-lh	0.0173	0.006	(225, 548)	99773
LH DorsAttn FEF 2	LH Cont PFCl 2	0.0173	0.0058	(106, 167)	53220
LH SomMot 33	HIP-body-lh	0.0173	0.0058	(71, 532)	37310
RH SalVentAttn PFCl 1	THA-DAm-rh	0.0173	0.0059	(383, 510)	139156
RH Cont PFCl 9	HIP-head-m2-rh	0.0173	0.006	(431, 501)	146179
RH Vis 21	RH Vis 24	0.0173	0.0059	(270, 273)	113268
LH Cont Par 7	RH DorsAttn Post 15	0.0173	0.0057	(160, 348)	76108
LH Default Par 5	mAMY-rh	0.0173	0.0059	(201, 521)	91574
LH Default Par 5	RH SomMot 3	0.0173	0.006	(201, 287)	91340
LH SalVentAttn ParOper 2	RH DorsAttn PrCv 3	0.0173	0.0059	(112, 364)	56084
LH SomMot 24	RH DorsAttn Post 24	0.0173	0.0059	(62, 357)	32752
LH SalVentAttn FrOperIns 2	RH SalVentAttn TempOccPar 2	0.0173	0.0058	(118, 366)	58717
LH Vis 11	LH SomMot 46	0.0173	0.006	(10, 84)	5569
LH Default PFC 16	RH Default pCunPCC 2	0.0173	0.0058	(221, 490)	98393
LH Limbic TempPole 9	THA-VPl-lh	0.0173	0.006	(152, 535)	73115
LH Cont OFC 1	RH Cont Par 2	0.0173	0.0059	(165, 415)	78130
LH SalVentAttn Med 4	RH Cont PFCmp 3	0.0173	0.0059	(131, 451)	64379
LH DorsAttn Post 8	RH Vis 35	0.0173	0.0059	(93, 284)	47435
LH Default PFC 11	pGP-rh	0.0173	0.0058	(216, 525)	96753
LH Default PFC 22	RH Default Temp 10	0.0173	0.0058	(227, 469)	100349
RH Default PFCdPFCm 3	RH Default PFCdPFCm 15	0.0173	0.0059	(476, 488)	150666
LH Vis 29	aGP-rh	0.0173	0.006	(28, 526)	15632
LH SomMot 10	RH Cont PFCl 9	0.0173	0.006	(48, 431)	25847
LH SomMot 45	HIP-body-rh	0.0173	0.006	(83, 505)	43001
RH DorsAttn Post 16	RH Cont PFCmp 2	0.0173	0.006	(349, 450)	132721
LH SomMot 7	PUT-VP-rh	0.0173	0.006	(45, 514)	24409
RH DorsAttn Post 22	RH SalVentAttn Med 12	0.0173	0.0059	(355, 395)	133875
LH DorsAttn Post 2	RH Vis 20	0.0173	0.0059	(87, 269)	44639
LH Cont PFCl 3	RH Default PFCdPFCm 1	0.0173	0.0059	(168, 474)	79350
LH Cont PFCmp 3	RH Default pCunPCC 1	0.0173	0.0057	(184, 489)	85405
LH SomMot 40	RH Cont Cing 2	0.0173	0.006	(78, 447)	40578
LH Default PFC 5	THA-DP-rh	0.0173	0.0058	(210, 522)	94707
LH DorsAttn Post 18	RH Limbic OFC 7	0.0173	0.0059	(103, 403)	52109
RH DorsAttn PrCv 2	RH SalVentAttn Med 4	0.0173	0.006	(363, 387)	135423
LH SomMot 45	PUT-DA-rh	0.0173	0.006	(83, 513)	43009
RH Vis 35	RH Default PFCdPFCm 1	0.0173	0.0059	(284, 474)	117340
LH Vis 5	RH DorsAttn Post 20	0.0173	0.0059	(4, 353)	2559
LH SomMot 20	RH Vis 27	0.0173	0.0059	(58, 276)	30697
RH Limbic OFC 5	PUT-VP-lh	0.0173	0.0058	(401, 541)	142094
RH SalVentAttn Med 9	RH SalVentAttn Med 9	0.0173	0.0058	(392, 392)	140532
RH Default pCunPCC 8	HIP-body-rh	0.0173	0.006	(496, 505)	152033
LH SomMot 2	RH DorsAttn Post 7	0.0173	0.0059	(40, 340)	21680
RH Vis 17	RH DorsAttn Post 2	0.0173	0.006	(266, 335)	112188
LH Cont PFCl 9	RH Vis 32	0.0173	0.0059	(174, 281)	81452
LH Default PFC 6	RH Limbic TempPole 3	0.0173	0.0059	(211, 406)	94934
LH Default PFC 6	LH Default PFC 29	0.0173	0.006	(211, 234)	94762
HIP-head-m2-lh	NAc-shell-lh	0.0173	0.006	(528, 550)	153406
LH Cont pCun 3	RH SomMot 32	0.0173	0.0058	(178, 316)	82997
LH SomMot 45	CAU-body-lh	0.0173	0.0058	(83, 545)	43041
RH SomMot 31	RH DorsAttn Post 9	0.0173	0.0059	(315, 342)	125082
LH DorsAttn Post 4	RH SomMot 1	0.0173	0.0059	(89, 285)	45586
LH Vis 31	LH SomMot 16	0.0173	0.006	(30, 54)	16209
LH Limbic TempPole 2	RH Cont PFCl 2	0.0173	0.006	(145, 424)	70169
RH Cont PFCl 4	NAc-core-lh	0.0173	0.0058	(426, 551)	145604
LH Default PFC 11	RH Cont pCun 2	0.0173	0.006	(216, 444)	96672
LH SomMot 36	RH SalVentAttn Med 3	0.0173	0.006	(74, 386)	38607
LH DorsAttn Post 11	RH SomMot 29	0.0173	0.006	(96, 313)	48841
LH Limbic TempPole 10	LH Default pCunPCC 6	0.0173	0.0058	(153, 241)	73222
LH DorsAttn Post 4	RH DorsAttn PrCv 1	0.0173	0.006	(89, 362)	45663
RH Limbic OFC 1	CAU-VA-rh	0.0173	0.0059	(397, 516)	141451
RH Limbic TempPole 1	THA-VAia-lh	0.0173	0.0059	(404, 530)	142536
LH SalVentAttn FrOperIns 3	THA-VAia-lh	0.0173	0.0059	(119, 530)	59316
LH DorsAttn Post 18	LH Cont PFCd 2	0.0173	0.0058	(103, 164)	51870
RH SomMot 19	RH SomMot 33	0.0173	0.0059	(303, 317)	122123
LH DorsAttn Post 5	HIP-head-m1-rh	0.0173	0.0058	(90, 500)	46265
RH Default pCunPCC 8	CAU-tail-rh	0.0173	0.0059	(496, 519)	152047
LH Default Temp 12	PUT-DP-lh	0.0173	0.0059	(196, 542)	89820
LH Vis 19	LH Cont Cing 1	0.0173	0.0058	(18, 179)	9980
LH Default Temp 8	RH Default pCunPCC 4	0.0173	0.0059	(192, 492)	88332
RH SomMot 25	RH DorsAttn Post 22	0.0173	0.0059	(309, 355)	123646
RH DorsAttn Post 8	THA-VAia-lh	0.0173	0.0058	(341, 530)	131133
RH Vis 22	NAc-core-rh	0.0173	0.0057	(271, 524)	113802
LH SomMot 42	RH Cont PFCl 19	0.0173	0.006	(80, 441)	41521
LH Cont PFCmp 2	RH Limbic OFC 4	0.0173	0.0059	(183, 400)	84946
LH Limbic TempPole 7	RH Cont PFCmp 3	0.0173	0.006	(150, 451)	72226
RH Vis 16	THA-VAs-rh	0.0173	0.0058	(265, 509)	112074
LH Default pCunPCC 4	RH Default Par 4	0.0173	0.0058	(239, 455)	104181
LH Vis 16	lAMY-lh	0.0173	0.006	(15, 547)	8737
LH Cont PFCd 2	LH Default Par 9	0.0173	0.0059	(164, 205)	77531
LH Default pCunPCC 3	RH Default PFCdPFCm 11	0.0173	0.0059	(238, 484)	103895
LH DorsAttn Post 19	RH Default Par 1	0.0173	0.006	(104, 452)	52608
LH Cont Par 1	LH Cont Cing 2	0.0173	0.0059	(154, 180)	73561
RH Cont PFCl 2	RH Default PFCdPFCm 12	0.0173	0.0058	(424, 485)	145281
LH Default PFC 9	RH SomMot 45	0.0173	0.0059	(214, 329)	95880
LH SomMot 41	RH Cont PFCl 6	0.0173	0.0058	(79, 428)	41034
LH Default pCunPCC 7	RH Cont Cing 2	0.0173	0.0059	(242, 447)	105112
LH SomMot 35	LH DorsAttn Post 10	0.0173	0.0059	(73, 95)	37836
LH Vis 36	RH SalVentAttn FrOperIns 7	0.0173	0.006	(35, 380)	19140
LH Vis 10	RH Cont PFCl 18	0.0173	0.0059	(9, 440)	5381
LH Vis 10	RH Cont PFCl 17	0.0173	0.0058	(9, 439)	5380
RH Vis 30	RH SalVentAttn FrOperIns 1	0.0173	0.0059	(279, 374)	115880
LH SomMot 31	RH Cont PFCl 19	0.0172	0.0061	(69, 441)	36252
LH Default Temp 10	NAc-core-lh	0.0172	0.0063	(194, 551)	89112
RH SomMot 23	RH Default PFCdPFCm 2	0.0172	0.006	(307, 475)	123275
LH SomMot 30	LH SomMot 37	0.0172	0.0061	(68, 75)	35401
LH SomMot 35	LH Default pCunPCC 12	0.0172	0.0061	(73, 247)	37988
LH SomMot 35	LH Default pCunPCC 11	0.0172	0.0062	(73, 246)	37987
LH Default pCunPCC 11	THA-VAip-lh	0.0172	0.0062	(246, 529)	106432
RH SomMot 12	RH Cont PFCl 2	0.0172	0.0062	(296, 424)	120452
LH Default Par 2	RH Default PFCv 3	0.0172	0.0063	(198, 472)	90463
LH Default Par 2	RH Default pCunPCC 2	0.0172	0.0061	(198, 490)	90481
RH DorsAttn Post 11	HIP-head-m1-rh	0.0172	0.0062	(344, 500)	131736
RH Vis 19	CAU-body-rh	0.0172	0.0063	(268, 518)	112944
LH DorsAttn Post 7	RH Cont PFCl 7	0.0172	0.0062	(92, 429)	47119
LH Cont Par 1	RH Default PFCdPFCm 1	0.0172	0.0061	(154, 474)	73855
LH Vis 7	LH SomMot 1	0.0172	0.0061	(6, 39)	3342
LH DorsAttn Post 12	RH Cont PFCl 15	0.0172	0.0061	(97, 437)	49422
LH Default PFC 11	RH Limbic OFC 4	0.0172	0.006	(216, 400)	96628
LH Default Par 1	LH Default PFC 22	0.0172	0.006	(197, 227)	89862
LH SomMot 28	LH DorsAttn Post 13	0.0172	0.0062	(66, 98)	34451
LH SalVentAttn ParOper 4	RH DorsAttn Post 6	0.0172	0.0063	(114, 339)	56940
LH Vis 35	RH Limbic TempPole 5	0.0172	0.0063	(34, 408)	18649
LH Default pCunPCC 4	RH Vis 3	0.0172	0.0062	(239, 252)	103978
LH SomMot 1	RH Default pCunPCC 6	0.0172	0.0062	(39, 494)	21320
LH Default PFC 15	CAU-tail-lh	0.0172	0.0062	(220, 546)	98116
LH Default PFC 25	RH SomMot 16	0.0172	0.0061	(230, 300)	101155
LH Default PFC 24	RH Vis 29	0.0172	0.0061	(229, 278)	100809
LH Default PHC 1	RH SomMot 20	0.0172	0.0061	(248, 304)	106820
RH SalVentAttn Med 7	RH Cont PFCl 20	0.0172	0.006	(390, 442)	140257
LH Cont PFCl 7	RH Vis 20	0.0172	0.0063	(172, 269)	80679
LH SalVentAttn FrOperIns 6	RH DorsAttn Post 5	0.0172	0.0063	(122, 338)	60423
LH Cont PFCl 2	RH Vis 22	0.0172	0.0062	(167, 271)	78761
LH Default pCunPCC 6	RH SomMot 2	0.0172	0.0062	(241, 286)	104639
LH SomMot 9	LH Cont PFCl 8	0.0172	0.0062	(47, 173)	25083
LH Default pCunPCC 4	RH Default Temp 9	0.0172	0.0061	(239, 468)	104194
LH Vis 31	RH SalVentAttn Med 8	0.0172	0.0062	(30, 391)	16546
RH DorsAttn Post 9	RH DorsAttn Post 20	0.0172	0.0062	(342, 353)	131168
RH Vis 22	HIP-tail-lh	0.0172	0.0061	(271, 533)	113811
LH Default PFC 18	LH Default pCunPCC 11	0.0172	0.0063	(223, 246)	98812
LH Vis 35	LH SalVentAttn FrOperIns 7	0.0172	0.0062	(34, 123)	18364
LH SomMot 45	RH Vis 34	0.0172	0.0061	(83, 283)	42779
LH SalVentAttn Med 7	RH Cont PFCv 1	0.0172	0.0061	(134, 422)	65613
RH Default PFCdPFCm 8	RH Default PFCdPFCm 8	0.0172	0.0062	(481, 481)	151034
LH Default pCunPCC 8	RH SomMot 24	0.0172	0.0063	(243, 308)	105284
LH Vis 6	LH Default PFC 5	0.0172	0.0062	(5, 210)	2965
LH Default Par 4	RH Default pCunPCC 10	0.0172	0.0063	(200, 498)	91198
LH Cont PFCl 5	RH SomMot 8	0.0172	0.0061	(170, 292)	79937
LH SalVentAttn FrOperIns 9	LH Cont PFCl 4	0.0172	0.0063	(125, 169)	61544
RH Limbic OFC 6	RH Cont PFCmp 3	0.0172	0.0062	(402, 451)	142156
LH SomMot 19	RH Limbic TempPole 9	0.0172	0.0061	(57, 412)	30337
LH SomMot 33	LH SalVentAttn Med 9	0.0172	0.0061	(71, 136)	36914
LH Vis 29	RH Limbic OFC 1	0.0172	0.0062	(28, 397)	15503
LH Vis 8	LH SalVentAttn Med 1	0.0172	0.0062	(7, 128)	3978
LH SomMot 22	RH SomMot 35	0.0172	0.0062	(60, 319)	31729
LH Cont PFCl 2	LH Cont Cing 2	0.0172	0.0061	(167, 180)	78670
RH SomMot 47	RH Default Par 8	0.0172	0.0062	(331, 459)	128887
LH SalVentAttn FrOperIns 6	RH DorsAttn FEF 3	0.0172	0.0061	(122, 360)	60445
LH Cont OFC 1	PUT-VA-lh	0.0172	0.0061	(165, 539)	78254
LH SomMot 26	RH SalVentAttn TempOccPar 3	0.0172	0.006	(64, 367)	33743
LH Default PFC 3	LH Default pCunPCC 4	0.0172	0.0063	(208, 239)	93735
LH Cont Temp 1	LH Default pCunPCC 7	0.0172	0.0062	(162, 242)	76787
HIP-head-m2-rh	PUT-VP-rh	0.0172	0.0063	(501, 514)	152317
RH Cont PFCl 4	RH Default PFCdPFCm 4	0.0172	0.0063	(426, 477)	145530
LH Vis 2	RH Default PFCdPFCm 9	0.0172	0.0063	(1, 482)	1035
LH SomMot 29	LH SalVentAttn FrOperIns 3	0.0172	0.0062	(67, 119)	34959
PUT-VA-rh	CAU-VA-rh	0.0172	0.0061	(512, 516)	152836
LH SalVentAttn ParOper 2	RH Default Par 8	0.0172	0.0062	(112, 459)	56179
LH Default pCunPCC 1	RH SalVentAttn FrOperIns 4	0.0172	0.0061	(236, 377)	103155
LH Vis 25	RH DorsAttn Post 21	0.0172	0.0063	(24, 354)	13350
LH Vis 36	RH Default PFCdPFCm 1	0.0172	0.0061	(35, 474)	19234
RH Vis 22	RH SalVentAttn TempOccPar 2	0.0172	0.006	(271, 366)	113644
PUT-VA-rh	NAc-shell-lh	0.0172	0.0062	(512, 550)	152870
LH Default PFC 18	RH SomMot 18	0.0172	0.0062	(223, 302)	98868
LH Cont Par 5	RH SomMot 12	0.0172	0.0063	(158, 296)	75267
LH Cont pCun 3	RH Default PFCdPFCm 5	0.0172	0.0063	(178, 478)	83159
LH Cont Par 1	LH Default PFC 17	0.0172	0.0061	(154, 222)	73603
LH DorsAttn Post 4	RH Cont PFCl 8	0.0172	0.0063	(89, 430)	45731
LH Default pCunPCC 1	RH Default pCunPCC 6	0.0172	0.0063	(236, 494)	103272
RH SomMot 24	RH Default PFCdPFCm 12	0.0172	0.0062	(308, 485)	123531
LH Vis 3	LH Default PFC 21	0.0172	0.0062	(2, 226)	1331
LH SalVentAttn FrOperIns 7	RH SomMot 29	0.0172	0.0063	(123, 313)	60829
LH Cont Par 7	RH Vis 20	0.0172	0.0061	(160, 269)	76029
LH Cont Par 4	RH SomMot 41	0.0172	0.0062	(157, 325)	74900
LH Default Par 6	RH Vis 27	0.0172	0.0062	(202, 276)	91681
LH SalVentAttn FrOperIns 1	RH Vis 26	0.0172	0.0063	(117, 275)	58190
RH SomMot 18	RH Cont PFCl 7	0.0172	0.0061	(302, 429)	121984
RH SomMot 17	RH Cont PFCmp 2	0.0172	0.0061	(301, 450)	121753
RH Default pCunPCC 10	THA-VAs-lh	0.0172	0.0063	(498, 536)	152177
RH Default Temp 5	THA-VAia-rh	0.0172	0.0063	(464, 503)	149679
LH DorsAttn Post 7	RH DorsAttn PrCv 2	0.0172	0.006	(92, 363)	47053
LH SomMot 25	RH SomMot 45	0.0172	0.0062	(63, 329)	33215
LH Default PFC 1	RH Cont Par 6	0.0172	0.0063	(206, 419)	93222
RH Default Temp 1	RH Default pCunPCC 8	0.0172	0.0063	(460, 496)	149306
LH DorsAttn Post 18	RH Limbic OFC 2	0.0172	0.0062	(103, 398)	52104
RH Limbic OFC 1	RH Limbic TempPole 9	0.0172	0.006	(397, 412)	141347
LH Default Par 1	RH Vis 32	0.0172	0.0062	(197, 281)	89916
LH Vis 13	RH Cont PFCmp 2	0.0172	0.0062	(12, 450)	7020
LH SomMot 31	RH Cont PFCl 9	0.0172	0.0061	(69, 431)	36242
LH Default Par 3	LH Default PFC 24	0.0172	0.0061	(199, 229)	90575
RH SomMot 4	RH Default pCunPCC 9	0.0172	0.0062	(288, 497)	118433
LH Default PFC 29	RH SalVentAttn Med 1	0.0172	0.0062	(234, 384)	102525
LH SomMot 3	RH SalVentAttn FrOperIns 7	0.0172	0.0062	(41, 380)	22233
LH SomMot 3	LH Default PFC 17	0.0172	0.0063	(41, 222)	22075
LH Cont PFCl 4	RH Default PFCv 1	0.0172	0.0063	(169, 470)	79731
LH Default Par 9	LH Default PFC 12	0.0172	0.0061	(205, 217)	92672
LH Cont PFCd 2	RH DorsAttn Post 7	0.0172	0.0061	(164, 340)	77666
LH DorsAttn Post 3	RH SomMot 30	0.0172	0.0061	(88, 314)	45150
RH SomMot 19	RH SalVentAttn Med 9	0.0172	0.0061	(303, 392)	122198
LH SomMot 44	RH DorsAttn Post 9	0.0172	0.0063	(82, 342)	42367
LH SalVentAttn FrOperIns 6	RH Default pCunPCC 4	0.0172	0.0062	(122, 492)	60577
LH Vis 8	RH SalVentAttn FrOperIns 1	0.0172	0.0061	(7, 374)	4224
LH Limbic TempPole 2	RH DorsAttn Post 13	0.0172	0.0061	(145, 346)	70091
LH Vis 12	RH Vis 14	0.0172	0.0063	(11, 263)	6291
RH SomMot 36	RH Cont PFCl 10	0.0172	0.0061	(320, 432)	126352
LH Vis 14	mAMY-lh	0.0172	0.0061	(13, 548)	7659
LH Cont Par 7	RH SomMot 45	0.0172	0.0061	(160, 329)	76089
LH Vis 4	HIP-body-rh	0.0172	0.006	(3, 505)	2161
LH SomMot 36	RH SomMot 4	0.0172	0.0061	(74, 288)	38509
LH SomMot 40	RH Cont Temp 2	0.0172	0.0062	(78, 421)	40552
LH Default PFC 19	RH Limbic TempPole 3	0.0172	0.0061	(224, 406)	99302
LH Vis 26	LH SomMot 19	0.0172	0.0063	(25, 57)	13582
LH Vis 4	RH Default PFCdPFCm 12	0.0172	0.0061	(3, 485)	2141
RH SomMot 46	RH SalVentAttn FrOperIns 8	0.0172	0.006	(330, 381)	128586
RH DorsAttn PrCv 3	HIP-head-m2-rh	0.0172	0.0061	(364, 501)	135727
LH Vis 6	RH Default PFCdPFCm 1	0.0172	0.0062	(5, 474)	3229
RH SomMot 44	pGP-rh	0.0172	0.0061	(328, 525)	128281
LH SalVentAttn ParOper 4	RH SomMot 24	0.0172	0.0061	(114, 308)	56909
LH SomMot 45	LH Default PFC 14	0.0172	0.0063	(83, 219)	42715
LH Default pCunPCC 1	RH SomMot 47	0.0172	0.0062	(236, 331)	103109
RH SomMot 13	RH SalVentAttn TempOccPar 5	0.0172	0.0063	(297, 369)	120654
LH SalVentAttn FrOperIns 10	RH SalVentAttn TempOccPar 3	0.0172	0.0062	(126, 367)	62170
RH Limbic TempPole 4	aGP-rh	0.0172	0.0062	(407, 526)	142976
LH Vis 19	RH Vis 28	0.0172	0.0062	(18, 277)	10078
LH Default Temp 10	LH Default PFC 10	0.0172	0.006	(194, 215)	88776
LH Default PFC 6	RH Cont pCun 3	0.0172	0.0062	(211, 445)	94973
LH Limbic OFC 1	LH Default Temp 7	0.0172	0.0062	(138, 191)	67052
RH SomMot 7	RH Cont PFCl 15	0.0172	0.0063	(291, 437)	119165
LH SomMot 15	RH Default PFCdPFCm 11	0.0172	0.006	(53, 484)	28415
RH Limbic TempPole 3	PUT-VA-lh	0.0172	0.006	(406, 539)	142842
RH Vis 8	NAc-shell-lh	0.0172	0.0062	(257, 550)	109775
RH SomMot 4	RH SomMot 46	0.0172	0.0063	(288, 330)	118266
LH Limbic OFC 3	LH Default Temp 12	0.0172	0.0062	(140, 196)	67886
RH SalVentAttn Med 6	HIP-head-m2-rh	0.0172	0.0062	(389, 501)	140152
LH SalVentAttn FrOperIns 10	HIP-body-rh	0.0172	0.0062	(126, 505)	62308
LH DorsAttn Post 6	HIP-tail-rh	0.0172	0.0062	(91, 506)	46734
LH SomMot 31	RH SalVentAttn Med 11	0.0172	0.0061	(69, 394)	36205
LH SomMot 44	LH Default PFC 10	0.0172	0.0063	(82, 215)	42240
LH Vis 30	LH Default PFC 22	0.0172	0.0062	(29, 227)	15858
LH Vis 31	LH Default PFC 17	0.0172	0.0063	(30, 222)	16377
LH DorsAttn Post 11	RH SomMot 18	0.0172	0.0062	(96, 302)	48830
LH SalVentAttn TempOcc 1	RH DorsAttn Post 5	0.0172	0.0062	(116, 338)	57816
RH DorsAttn Post 5	RH SalVentAttn Med 1	0.0172	0.0063	(338, 384)	130345
LH Default PFC 29	RH Vis 16	0.0172	0.0062	(234, 265)	102406
LH SomMot 3	RH Default PFCdPFCm 11	0.0172	0.0062	(41, 484)	22337
LH Cont OFC 1	LH Default PFC 4	0.0172	0.0062	(165, 209)	77924
LH SomMot 8	LH Limbic OFC 2	0.0172	0.0062	(46, 139)	24542
RH Limbic TempPole 7	NAc-core-lh	0.0172	0.0063	(410, 551)	143436
LH SalVentAttn FrOperIns 2	LH Default PFC 27	0.0172	0.0061	(118, 232)	58583
RH SomMot 7	RH Cont PFCl 17	0.0172	0.0062	(291, 439)	119167
LH Vis 9	RH Cont PFCl 8	0.0172	0.0063	(8, 430)	4826
LH Vis 22	RH Cont PFCl 12	0.0172	0.0062	(21, 434)	11837
LH Vis 5	RH Cont PFCl 11	0.0172	0.0063	(4, 433)	2639
RH SalVentAttn Med 8	RH Default pCunPCC 1	0.0172	0.0063	(391, 489)	140467
LH Default PHC 2	RH Cont PFCl 9	0.0172	0.0062	(249, 431)	107252
LH DorsAttn Post 3	RH Default PFCdPFCm 5	0.0172	0.0062	(88, 478)	45314
LH Vis 5	RH Vis 4	0.0172	0.0062	(4, 253)	2459
RH SomMot 24	RH DorsAttn PrCv 3	0.0172	0.0061	(308, 364)	123410
LH Cont PFCl 5	RH DorsAttn Post 3	0.0172	0.0062	(170, 336)	79981
LH Default PFC 25	RH Default Temp 9	0.0172	0.0061	(230, 468)	101323
LH SalVentAttn Med 1	RH Cont pCun 1	0.0172	0.0063	(128, 443)	63099
LH Vis 31	CAU-DA-lh	0.0172	0.0062	(30, 544)	16699
LH SalVentAttn TempOcc 1	RH Default pCunPCC 7	0.0172	0.0062	(116, 495)	57973
LH Default pCunPCC 8	RH DorsAttn PrCv 2	0.0172	0.0061	(243, 363)	105339
LH Default PFC 19	RH SomMot 16	0.0172	0.0062	(224, 300)	99196
LH Vis 21	LH Default Temp 6	0.0172	0.0062	(20, 190)	11060
RH SalVentAttn Med 1	RH Default PFCv 2	0.0172	0.0063	(384, 471)	139287
RH Vis 13	RH SalVentAttn Med 8	0.0172	0.0063	(262, 391)	111086
LH SalVentAttn FrOperIns 8	LH Default PFC 30	0.0172	0.0062	(124, 235)	61181
RH Vis 22	RH SomMot 8	0.0172	0.0061	(271, 292)	113570
LH Vis 16	RH Default PFCdPFCm 12	0.0172	0.0062	(15, 485)	8675
RH Vis 9	RH Cont PFCmp 2	0.0172	0.0062	(258, 450)	109971
LH Vis 34	RH Vis 8	0.0172	0.0061	(33, 257)	17978
LH DorsAttn Post 12	PUT-DA-rh	0.0172	0.0061	(97, 513)	49498
LH Cont Par 2	RH Default PFCdPFCm 11	0.0172	0.0061	(155, 484)	74264
LH DorsAttn Post 2	RH SalVentAttn TempOccPar 8	0.0172	0.006	(87, 372)	44742
LH SomMot 15	RH SalVentAttn FrOperIns 1	0.0172	0.0061	(53, 374)	28305
LH Cont Par 3	RH SalVentAttn TempOccPar 7	0.0172	0.0062	(156, 371)	74549
LH DorsAttn Post 6	RH SomMot 28	0.0172	0.0061	(91, 312)	46540
LH Cont PFCl 6	RH Cont PFCl 6	0.0172	0.0062	(171, 428)	80456
RH DorsAttn FEF 4	PUT-DA-lh	0.0172	0.0063	(361, 540)	135193
LH SomMot 24	RH SomMot 31	0.0172	0.006	(62, 315)	32710
LH Default PFC 4	RH Cont Par 3	0.0172	0.0063	(209, 416)	94257
LH Default Temp 3	lAMY-lh	0.0172	0.006	(187, 547)	86567
LH Limbic TempPole 2	RH Default PFCdPFCm 5	0.0172	0.0062	(145, 478)	70223
LH Cont PFCl 3	RH SalVentAttn Med 5	0.0172	0.0061	(168, 388)	79264
LH Vis 36	RH Limbic TempPole 7	0.0172	0.0063	(35, 410)	19170
LH DorsAttn Post 11	LH Default pCunPCC 8	0.0172	0.0061	(96, 243)	48771
LH SomMot 18	HIP-body-rh	0.0172	0.0062	(56, 505)	29933
LH Vis 36	RH Cont PFCl 8	0.0172	0.0061	(35, 430)	19190
LH DorsAttn Post 11	LH DorsAttn FEF 2	0.0172	0.0063	(96, 106)	48634
LH Vis 35	RH SomMot 47	0.0172	0.0063	(34, 331)	18572
LH SomMot 3	RH Cont PFCmp 3	0.0172	0.0062	(41, 451)	22304
LH SalVentAttn Med 2	NAc-shell-lh	0.0172	0.0061	(129, 550)	63631
LH Default Par 8	HIP-head-m2-rh	0.0172	0.006	(204, 501)	92607
RH SomMot 12	RH Default PFCdPFCm 8	0.0172	0.0061	(296, 481)	120509
RH SomMot 29	RH Default pCunPCC 10	0.0172	0.0062	(313, 498)	124759
RH Vis 23	PUT-VA-lh	0.0172	0.0061	(272, 539)	114099
LH SomMot 6	LH SomMot 20	0.0172	0.0062	(44, 58)	23444
LH Vis 9	RH SalVentAttn PFCl 1	0.0172	0.0061	(8, 383)	4779
RH SomMot 17	RH DorsAttn Post 22	0.0172	0.0062	(301, 355)	121658
LH SomMot 43	LH DorsAttn Post 6	0.0172	0.0063	(81, 91)	41644
LH SalVentAttn FrOperIns 10	RH SomMot 20	0.0172	0.0061	(126, 304)	62107
RH Cont pCun 3	HIP-head-m1-lh	0.0172	0.0061	(445, 527)	147822
RH SalVentAttn Med 8	RH Default Par 1	0.0172	0.0061	(391, 452)	140430
LH DorsAttn PrCv 2	RH Default pCunPCC 11	0.0172	0.0062	(110, 499)	55334
RH Cont PFCl 10	RH Default PFCv 3	0.0172	0.0061	(432, 472)	146272
LH SomMot 17	RH DorsAttn Post 21	0.0172	0.006	(55, 354)	29284
LH SalVentAttn Med 2	RH Default PFCdPFCm 4	0.0172	0.0063	(129, 477)	63558
RH SalVentAttn Med 1	RH Limbic OFC 5	0.0172	0.0061	(384, 401)	139217
LH DorsAttn Post 14	RH SomMot 49	0.0172	0.0063	(99, 333)	50229
LH Cont PFCl 3	RH SomMot 28	0.0172	0.0061	(168, 312)	79188
LH Vis 21	LH SomMot 1	0.0172	0.0062	(20, 39)	10909
LH Default PFC 10	RH Default PFCdPFCm 15	0.0171	0.0066	(215, 488)	96378
LH Cont PFCl 3	RH Vis 27	0.0171	0.0064	(168, 276)	79152
LH Default PFC 24	HIP-head-m1-rh	0.0171	0.0066	(229, 500)	101031
LH SomMot 36	RH SalVentAttn FrOperIns 5	0.0171	0.0065	(74, 378)	38599
lAMY-rh	lAMY-lh	0.0171	0.0064	(520, 547)	153167
LH SomMot 47	RH DorsAttn FEF 2	0.0171	0.0065	(85, 359)	43794
LH SalVentAttn Med 9	LH SalVentAttn Med 9	0.0171	0.0065	(136, 136)	66164
LH SomMot 39	RH SalVentAttn TempOccPar 6	0.0171	0.0063	(77, 370)	40025
LH SomMot 11	RH SomMot 5	0.0171	0.0066	(49, 289)	26210
LH DorsAttn FEF 4	RH Cont pCun 3	0.0171	0.0065	(108, 445)	54391
LH DorsAttn Post 13	LH Default PFC 4	0.0171	0.0064	(98, 209)	49650
LH Default PFC 26	RH SomMot 2	0.0171	0.0065	(231, 286)	101464
LH Vis 26	HIP-tail-rh	0.0171	0.0064	(25, 506)	14031
LH SomMot 2	LH Default pCunPCC 11	0.0171	0.0065	(40, 246)	21586
LH SalVentAttn Med 10	RH Default PFCdPFCm 4	0.0171	0.0064	(137, 477)	66922
RH Limbic OFC 1	RH Default Par 3	0.0171	0.0063	(397, 454)	141389
LH Cont PFCl 9	RH SomMot 23	0.0171	0.0065	(174, 307)	81478
LH Cont Temp 1	RH Cont PFCl 1	0.0171	0.0065	(162, 423)	76968
LH SomMot 10	RH Default PFCdPFCm 14	0.0171	0.0065	(48, 487)	25903
RH Default Temp 5	CAU-body-rh	0.0171	0.0065	(464, 518)	149694
RH SomMot 42	RH Cont PFCl 16	0.0171	0.0066	(326, 438)	127741
LH Default pCunPCC 6	RH Cont PFCmp 3	0.0171	0.0064	(241, 451)	104804
LH DorsAttn Post 13	RH Limbic OFC 3	0.0171	0.0063	(98, 399)	49840
RH SalVentAttn Med 9	RH Cont PFCl 20	0.0171	0.0064	(392, 442)	140582
LH SalVentAttn TempOcc 1	RH Limbic TempPole 9	0.0171	0.0066	(116, 412)	57890
LH Default PFC 11	RH DorsAttn Post 22	0.0171	0.0063	(216, 355)	96583
LH Default PFC 11	RH DorsAttn Post 8	0.0171	0.0064	(216, 341)	96569
RH Limbic OFC 2	NAc-shell-rh	0.0171	0.0064	(398, 523)	141614
LH Default Par 5	RH SomMot 38	0.0171	0.0065	(201, 322)	91375
LH Cont Par 5	RH Default Par 3	0.0171	0.0065	(158, 454)	75425
LH SomMot 12	LH DorsAttn Post 14	0.0171	0.0066	(50, 99)	26524
LH Default pCunPCC 4	RH Limbic OFC 4	0.0171	0.0064	(239, 400)	104126
LH Limbic OFC 2	RH DorsAttn Post 24	0.0171	0.0063	(139, 357)	67633
LH SalVentAttn TempOcc 1	NAc-shell-rh	0.0171	0.0066	(116, 523)	58001
LH Cont PFCl 3	RH SalVentAttn FrOperIns 5	0.0171	0.0066	(168, 378)	79254
LH DorsAttn Post 12	RH SomMot 11	0.0171	0.0066	(97, 295)	49280
LH Vis 11	RH Vis 22	0.0171	0.0064	(10, 271)	5756
RH Vis 18	RH Default Temp 1	0.0171	0.0064	(267, 460)	112600
LH Default PFC 25	RH Default Temp 4	0.0171	0.0063	(230, 463)	101318
LH SomMot 12	RH DorsAttn PrCv 2	0.0171	0.0066	(50, 363)	26788
LH DorsAttn Post 12	RH SomMot 39	0.0171	0.0065	(97, 323)	49308
LH SalVentAttn ParOper 2	RH DorsAttn FEF 3	0.0171	0.0065	(112, 360)	56080
RH SalVentAttn TempOccPar 6	RH Cont PFCmp 3	0.0171	0.0064	(370, 451)	136796
LH Default PFC 4	RH DorsAttn Post 19	0.0171	0.0064	(209, 352)	94193
LH Vis 20	RH DorsAttn Post 2	0.0171	0.0065	(19, 335)	10671
LH Default pCunPCC 9	RH Default PFCdPFCm 7	0.0171	0.0063	(244, 480)	105766
LH SomMot 29	PUT-VA-lh	0.0171	0.0066	(67, 539)	35379
LH Default Par 2	THA-DP-rh	0.0171	0.0066	(198, 522)	90513
LH SomMot 11	LH Default PFC 24	0.0171	0.0063	(49, 229)	26150
RH Limbic TempPole 9	pGP-lh	0.0171	0.0066	(412, 552)	143722
LH Default PFC 16	RH SomMot 36	0.0171	0.0066	(221, 320)	98223
RH SomMot 31	RH Default pCunPCC 9	0.0171	0.0065	(315, 497)	125237
LH DorsAttn PrCv 2	LH Default pCunPCC 11	0.0171	0.0064	(110, 246)	55081
LH Vis 9	LH SalVentAttn ParOper 4	0.0171	0.0064	(8, 114)	4510
LH Default PFC 30	THA-VPl-rh	0.0171	0.0066	(235, 508)	102968
LH Vis 3	HIP-body-lh	0.0171	0.0065	(2, 532)	1637
LH DorsAttn Post 13	RH SomMot 22	0.0171	0.0065	(98, 306)	49747
LH Default PHC 1	HIP-head-l-rh	0.0171	0.0066	(248, 504)	107020
RH SomMot 41	RH Default PFCdPFCm 10	0.0171	0.0064	(325, 483)	127558
LH DorsAttn Post 16	RH Limbic OFC 2	0.0171	0.0065	(101, 398)	51201
LH Vis 30	LH Default PFC 20	0.0171	0.0064	(29, 225)	15856
LH SalVentAttn FrOperIns 10	NAc-shell-rh	0.0171	0.0063	(126, 523)	62326
LH DorsAttn Post 4	RH Vis 18	0.0171	0.0065	(89, 267)	45568
RH SomMot 32	RH Default pCunPCC 7	0.0171	0.0065	(316, 495)	125473
LH SalVentAttn Med 1	RH Default pCunPCC 10	0.0171	0.0065	(128, 498)	63154
RH Vis 8	THA-VAia-lh	0.0171	0.0066	(257, 530)	109755
LH SalVentAttn ParOper 4	RH Default PFCdPFCm 4	0.0171	0.0064	(114, 477)	57078
LH SomMot 3	PUT-DA-lh	0.0171	0.0065	(41, 540)	22393
LH SomMot 39	LH Cont PFCl 4	0.0171	0.0064	(77, 169)	39824
LH Cont PFCl 7	RH SalVentAttn FrOperIns 8	0.0171	0.0064	(172, 381)	80791
LH Cont PFCl 2	RH Default pCunPCC 3	0.0171	0.0065	(167, 491)	78981
LH Limbic TempPole 6	NAc-shell-lh	0.0171	0.0065	(149, 550)	71921
LH Default Par 8	RH SomMot 13	0.0171	0.0064	(204, 297)	92403
LH SalVentAttn PFCl 1	THA-VAia-rh	0.0171	0.0066	(127, 503)	62733
LH Default PFC 13	RH SomMot 15	0.0171	0.0066	(218, 299)	97200
LH SomMot 40	RH Cont PFCmp 2	0.0171	0.0064	(78, 450)	40581
LH Default PFC 5	RH DorsAttn Post 15	0.0171	0.0064	(210, 348)	94533
LH Vis 6	RH Default pCunPCC 7	0.0171	0.0066	(5, 495)	3250
RH Vis 6	RH Cont PFCmp 1	0.0171	0.0064	(255, 449)	109079
LH DorsAttn Post 18	RH Default PFCdPFCm 14	0.0171	0.0065	(103, 487)	52193
LH DorsAttn PrCv 2	RH Cont PFCl 13	0.0171	0.0066	(110, 435)	55270
RH SalVentAttn TempOccPar 8	THA-DAl-lh	0.0171	0.0065	(372, 538)	137248
LH Cont PFCl 2	RH DorsAttn Post 3	0.0171	0.0065	(167, 336)	78826
LH DorsAttn Post 2	RH Cont PFCl 13	0.0171	0.0066	(87, 435)	44805
LH Cont PFCl 7	RH DorsAttn Post 5	0.0171	0.0065	(172, 338)	80748
LH Cont PFCl 7	RH SomMot 46	0.0171	0.0064	(172, 330)	80740
LH SomMot 3	RH SomMot 13	0.0171	0.0065	(41, 297)	22150
RH Cont Par 6	aGP-lh	0.0171	0.0064	(419, 553)	144689
RH DorsAttn FEF 3	PUT-DA-lh	0.0171	0.0066	(360, 540)	135000
LH DorsAttn Post 3	RH Vis 13	0.0171	0.0064	(88, 262)	45098
LH DorsAttn Post 11	RH Default Par 3	0.0171	0.0065	(96, 454)	48982
LH DorsAttn Post 6	LH Default Temp 8	0.0171	0.0064	(91, 192)	46420
RH Default PFCv 2	THA-VAip-lh	0.0171	0.0066	(471, 529)	150307
RH SomMot 25	RH Default Par 2	0.0171	0.0065	(309, 453)	123744
LH Default Par 8	RH Cont PFCl 6	0.0171	0.0064	(204, 428)	92534
LH Default PFC 25	RH Cont PFCl 6	0.0171	0.0066	(230, 428)	101283
LH Default PFC 23	RH Default PFCdPFCm 1	0.0171	0.0064	(228, 474)	100680
LH Vis 35	RH Cont PFCmp 3	0.0171	0.0064	(34, 451)	18692
LH SalVentAttn FrOperIns 6	RH DorsAttn Post 19	0.0171	0.0063	(122, 352)	60437
RH SomMot 11	RH SomMot 27	0.0171	0.0066	(295, 311)	120081
RH SomMot 18	RH Cont PFCl 1	0.0171	0.0063	(302, 423)	121978
RH DorsAttn Post 21	RH SalVentAttn PFCl 1	0.0171	0.0066	(354, 383)	133664
LH Default PFC 11	RH Default pCunPCC 8	0.0171	0.0065	(216, 496)	96724
LH Default Par 6	RH Vis 23	0.0171	0.0064	(202, 272)	91677
LH SomMot 14	RH DorsAttn Post 24	0.0171	0.0063	(52, 357)	27787
LH DorsAttn Post 5	RH Default Temp 7	0.0171	0.0063	(90, 466)	46231
LH DorsAttn Post 4	RH SalVentAttn Med 12	0.0171	0.0066	(89, 395)	45696
LH Default PFC 26	RH Default pCunPCC 1	0.0171	0.0065	(231, 489)	101667
LH Cont PFCl 3	RH Default pCunPCC 2	0.0171	0.0064	(168, 490)	79366
LH Vis 17	LH Limbic OFC 5	0.0171	0.0065	(16, 142)	8870
LH Default PFC 25	RH Limbic OFC 7	0.0171	0.0065	(230, 403)	101258
LH Vis 38	pGP-lh	0.0171	0.0066	(37, 552)	20347
LH Vis 19	RH Cont PFCl 15	0.0171	0.0066	(18, 437)	10238
LH SomMot 41	RH DorsAttn FEF 4	0.0171	0.0066	(79, 361)	40967
LH SomMot 41	LH SalVentAttn FrOperIns 9	0.0171	0.0066	(79, 125)	40731
LH Limbic TempPole 10	RH Default Par 5	0.0171	0.0066	(153, 456)	73437
LH Vis 37	LH SomMot 2	0.0171	0.0064	(36, 40)	19318
LH Cont OFC 1	LH Default Temp 3	0.0171	0.0064	(165, 187)	77902
LH SalVentAttn ParOper 1	RH SomMot 31	0.0171	0.0065	(111, 315)	55593
LH Vis 31	LH Vis 34	0.0171	0.0064	(30, 33)	16188
RH DorsAttn Post 3	RH Default PFCdPFCm 1	0.0171	0.0065	(336, 474)	130002
LH SomMot 1	RH DorsAttn Post 17	0.0171	0.0065	(39, 350)	21176
LH Default PFC 7	RH DorsAttn Post 7	0.0171	0.0066	(212, 340)	95210
LH Limbic TempPole 3	NAc-core-rh	0.0171	0.0066	(146, 524)	70677
LH Limbic TempPole 3	HIP-tail-lh	0.0171	0.0066	(146, 533)	70686
LH DorsAttn Post 4	RH SomMot 36	0.0171	0.0065	(89, 320)	45621
LH Vis 10	LH Limbic TempPole 3	0.0171	0.0064	(9, 146)	5087
RH SomMot 28	RH SomMot 39	0.0171	0.0065	(312, 323)	124343
LH DorsAttn Post 14	RH Cont Par 3	0.0171	0.0065	(99, 416)	50312
LH Default PFC 24	LH Default pCunPCC 3	0.0171	0.0066	(229, 238)	100769
LH Cont PFCl 1	RH Vis 27	0.0171	0.0066	(166, 276)	78379
RH SomMot 9	RH DorsAttn Post 9	0.0171	0.0064	(293, 342)	119593
LH Limbic OFC 6	RH DorsAttn Post 3	0.0171	0.0066	(143, 336)	69262
LH SomMot 12	LH SalVentAttn FrOperIns 3	0.0171	0.0065	(50, 119)	26544
LH DorsAttn Post 13	LH Default PFC 14	0.0171	0.0063	(98, 219)	49660
LH Vis 29	RH SomMot 48	0.0171	0.0065	(28, 332)	15438
LH DorsAttn Post 3	aGP-rh	0.0171	0.0065	(88, 526)	45362
RH SalVentAttn Med 9	THA-DAl-lh	0.0171	0.0064	(392, 538)	140678
LH SalVentAttn ParOper 2	RH Cont PFCl 14	0.0171	0.0065	(112, 436)	56156
LH SomMot 26	RH Default pCunPCC 10	0.0171	0.0065	(64, 498)	33874
LH Vis 32	LH Limbic TempPole 9	0.0171	0.0066	(31, 152)	16830
LH SalVentAttn FrOperIns 7	RH Default PFCdPFCm 12	0.0171	0.0066	(123, 485)	61001
RH SomMot 10	RH SalVentAttn PFCl 1	0.0171	0.0066	(294, 383)	119894
LH SomMot 27	LH Default PFC 19	0.0171	0.0066	(65, 224)	34089
RH SomMot 39	RH Default PFCdPFCm 14	0.0171	0.0066	(323, 487)	127103
RH SomMot 42	RH Default PFCdPFCm 12	0.0171	0.0064	(326, 485)	127788
RH SalVentAttn FrOperIns 2	RH Default PFCdPFCm 1	0.0171	0.0065	(375, 474)	137724
LH SomMot 37	LH Default pCunPCC 7	0.0171	0.0064	(75, 242)	38942
LH SomMot 14	THA-VAia-lh	0.0171	0.0066	(52, 530)	27960
LH Cont Par 6	RH DorsAttn FEF 4	0.0171	0.0065	(159, 361)	75727
LH Vis 10	RH DorsAttn Post 24	0.0171	0.0065	(9, 357)	5298
LH Default Par 5	RH DorsAttn Post 1	0.0171	0.0064	(201, 334)	91387
LH Cont PFCd 2	RH Vis 20	0.0171	0.0065	(164, 269)	77595
LH Vis 25	LH Limbic OFC 6	0.0171	0.0064	(24, 143)	13139
RH SomMot 2	RH SalVentAttn Med 9	0.0171	0.0066	(286, 392)	117795
LH Vis 39	RH SalVentAttn FrOperIns 9	0.0171	0.0064	(38, 382)	20693
RH DorsAttn Post 14	RH Default pCunPCC 10	0.0171	0.0064	(347, 498)	132358
LH DorsAttn Post 6	RH DorsAttn FEF 4	0.0171	0.0065	(91, 361)	46589
LH DorsAttn Post 13	RH Vis 13	0.0171	0.0064	(98, 262)	49703
LH SomMot 14	PUT-DP-lh	0.0171	0.0063	(52, 542)	27972
RH Vis 3	CAU-DA-rh	0.0171	0.0065	(252, 517)	108247
LH SomMot 23	RH DorsAttn Post 8	0.0171	0.0066	(61, 341)	32244
LH Default Par 4	NAc-core-lh	0.0171	0.0065	(200, 551)	91251
LH DorsAttn PrCv 2	LH Default Temp 12	0.0171	0.0064	(110, 196)	55031
LH SalVentAttn Med 2	RH Cont PFCl 12	0.0171	0.0066	(129, 434)	63515
LH Default Temp 1	RH Limbic OFC 6	0.0171	0.0063	(185, 402)	85687
LH SomMot 35	LH DorsAttn Post 19	0.0171	0.0066	(73, 104)	37845
LH Default Temp 7	RH SomMot 31	0.0171	0.0066	(191, 315)	87793
RH Cont PFCmp 3	RH Default Par 4	0.0171	0.0064	(451, 455)	148383
RH Cont PFCl 17	RH Cont pCun 1	0.0171	0.0066	(439, 443)	147069
LH Default PFC 21	RH Default Par 4	0.0171	0.0066	(226, 455)	100008
LH Vis 39	RH Limbic OFC 1	0.0171	0.0065	(38, 397)	20708
LH Default PFC 11	RH SalVentAttn Med 6	0.0171	0.0066	(216, 389)	96617
LH Cont PFCl 5	LH Cont PFCv 1	0.0171	0.0066	(170, 175)	79820
LH SalVentAttn ParOper 2	RH Default Par 3	0.0171	0.0063	(112, 454)	56174
LH SomMot 4	RH SomMot 41	0.0171	0.0066	(42, 325)	22690
LH SomMot 47	RH Vis 13	0.0171	0.0063	(85, 262)	43697
LH Default pCunPCC 3	RH Cont PFCl 17	0.0171	0.0066	(238, 439)	103850
LH Cont PFCl 9	RH Cont pCun 3	0.0171	0.0065	(174, 445)	81616
LH Vis 22	LH Default PFC 15	0.0171	0.0064	(21, 220)	11623
LH Vis 3	LH Limbic OFC 3	0.0171	0.0065	(2, 140)	1245
LH Vis 12	RH Cont PFCl 8	0.0171	0.0066	(11, 430)	6458
LH Default PFC 2	RH DorsAttn Post 8	0.0171	0.0065	(207, 341)	93491
RH SomMot 29	RH SalVentAttn TempOccPar 8	0.0171	0.0064	(313, 372)	124633
RH Vis 1	RH SalVentAttn Med 8	0.0171	0.0065	(250, 391)	107516
LH Vis 31	RH Cont PFCmp 3	0.0171	0.0066	(30, 451)	16606
LH Default PFC 1	RH SalVentAttn Med 7	0.0171	0.0065	(206, 390)	93193
LH SalVentAttn FrOperIns 9	LH Default pCunPCC 11	0.0171	0.0065	(125, 246)	61621
LH SomMot 7	RH SalVentAttn FrOperIns 7	0.0171	0.0064	(45, 380)	24275
LH DorsAttn Post 10	LH Cont PFCd 2	0.017	0.0069	(95, 164)	48234
LH Default PFC 1	RH Cont PFCl 9	0.017	0.0068	(206, 431)	93234
LH Cont pCun 2	RH SomMot 19	0.017	0.0068	(177, 303)	82608
RH SomMot 17	RH SomMot 46	0.017	0.0069	(301, 330)	121633
RH SomMot 46	RH DorsAttn PrCv 1	0.017	0.0068	(330, 362)	128567
LH Cont PFCl 6	HIP-body-rh	0.017	0.0068	(171, 505)	80533
LH Default PFC 16	RH Vis 34	0.017	0.0068	(221, 283)	98186
RH Cont PFCmp 2	HIP-head-l-lh	0.017	0.0069	(450, 531)	148356
LH Cont PFCl 5	RH DorsAttn Post 20	0.017	0.0066	(170, 353)	79998
LH Default PFC 16	RH DorsAttn PrCv 2	0.017	0.0067	(221, 363)	98266
LH SomMot 10	LH SomMot 13	0.017	0.0069	(48, 51)	25467
LH Default PFC 16	RH Cont pCun 2	0.017	0.0067	(221, 444)	98347
LH Vis 19	RH Default PFCdPFCm 7	0.017	0.0069	(18, 480)	10281
LH Vis 13	LH Default Temp 8	0.017	0.0068	(12, 192)	6762
LH SomMot 22	RH SomMot 14	0.017	0.0069	(60, 298)	31708
LH SalVentAttn ParOper 2	RH Default PFCdPFCm 6	0.017	0.0068	(112, 479)	56199
RH Vis 29	lAMY-rh	0.017	0.0067	(278, 520)	115751
THA-VAs-rh	CAU-VA-lh	0.017	0.0068	(509, 543)	152734
RH Default pCunPCC 11	HIP-tail-lh	0.017	0.0067	(499, 533)	152229
LH SalVentAttn ParOper 1	RH Vis 27	0.017	0.0069	(111, 276)	55554
LH Cont Par 5	CAU-DA-rh	0.017	0.0069	(158, 517)	75488
LH Default PFC 4	RH Cont PFCl 19	0.017	0.0068	(209, 441)	94282
LH Vis 5	LH Default PFC 17	0.017	0.0068	(4, 222)	2428
LH SalVentAttn FrOperIns 6	RH Vis 29	0.017	0.0068	(122, 278)	60363
RH DorsAttn Post 2	RH SalVentAttn Med 8	0.017	0.0067	(335, 391)	129701
RH SalVentAttn PFCl 1	RH Default pCunPCC 11	0.017	0.0069	(383, 499)	139145
RH SomMot 15	RH Default pCunPCC 9	0.017	0.0069	(299, 497)	121293
RH DorsAttn Post 1	RH SalVentAttn TempOccPar 3	0.017	0.0068	(334, 367)	129458
RH DorsAttn Post 23	RH Limbic TempPole 7	0.017	0.0067	(356, 410)	134088
LH SomMot 28	RH Cont PFCl 11	0.017	0.0069	(66, 433)	34786
LH DorsAttn Post 10	RH DorsAttn Post 1	0.017	0.0069	(95, 334)	48404
LH Default PFC 18	CAU-VA-lh	0.017	0.0069	(223, 543)	99109
LH Default pCunPCC 10	RH DorsAttn FEF 1	0.017	0.0067	(245, 358)	105953
RH Cont Par 2	NAc-core-rh	0.017	0.0067	(415, 524)	144114
RH Vis 24	RH Vis 28	0.017	0.0067	(273, 277)	114118
LH SomMot 9	LH SomMot 22	0.017	0.0069	(47, 60)	24970
LH SomMot 10	RH Default PFCdPFCm 12	0.017	0.0067	(48, 485)	25901
LH DorsAttn Post 5	LH Cont Cing 3	0.017	0.0067	(90, 181)	45946
LH Vis 20	RH Vis 14	0.017	0.0068	(19, 263)	10599
RH DorsAttn Post 2	RH Cont PFCl 13	0.017	0.0068	(335, 435)	129745
LH Default PFC 19	HIP-body-lh	0.017	0.0068	(224, 532)	99428
LH SalVentAttn Med 7	RH Default PFCdPFCm 10	0.017	0.0067	(134, 483)	65674
RH SomMot 45	RH Default pCunPCC 9	0.017	0.0068	(329, 497)	128478
LH DorsAttn Post 15	RH Cont PFCmp 1	0.017	0.0068	(100, 449)	50799
LH Default PFC 20	RH SomMot 27	0.017	0.0068	(225, 311)	99536
RH Vis 12	CAU-VA-lh	0.017	0.0066	(261, 543)	110946
RH Default Par 3	lAMY-rh	0.017	0.0067	(454, 520)	148751
LH Limbic TempPole 5	RH DorsAttn Post 15	0.017	0.0068	(148, 348)	71314
LH DorsAttn Post 15	RH Limbic OFC 3	0.017	0.0067	(100, 399)	50749
RH Cont Temp 2	PUT-VP-rh	0.017	0.0069	(421, 514)	144917
LH SomMot 18	RH SomMot 48	0.017	0.0069	(56, 332)	29760
LH Cont pCun 1	LH Cont pCun 3	0.017	0.0067	(176, 178)	82106
RH Default PFCdPFCm 14	lAMY-lh	0.017	0.0069	(487, 547)	151517
LH SomMot 29	LH DorsAttn Post 15	0.017	0.0069	(67, 100)	34940
RH Cont PFCmp 2	THA-VAs-rh	0.017	0.0069	(450, 509)	148334
LH DorsAttn Post 10	RH Cont PFCl 9	0.017	0.0067	(95, 431)	48501
LH Limbic OFC 6	pGP-rh	0.017	0.0069	(143, 525)	69451
LH Default Par 1	NAc-shell-rh	0.017	0.0069	(197, 523)	90158
LH Default PFC 21	RH Vis 9	0.017	0.0067	(226, 258)	99811
LH Default PFC 21	RH Vis 20	0.017	0.0067	(226, 269)	99822
RH Limbic TempPole 4	PUT-VP-rh	0.017	0.0067	(407, 514)	142964
LH DorsAttn PrCv 2	RH Cont pCun 2	0.017	0.0067	(110, 444)	55279
LH Cont PFCl 4	LH Default PFC 10	0.017	0.0069	(169, 215)	79476
LH Default Par 1	RH Vis 35	0.017	0.0068	(197, 284)	89919
LH SomMot 34	HIP-body-rh	0.017	0.0067	(72, 505)	37765
LH SomMot 7	RH Cont PFCl 12	0.017	0.0069	(45, 434)	24329
LH SomMot 33	LH Cont PFCl 1	0.017	0.0069	(71, 166)	36944
RH Cont PFCv 1	RH Default Temp 2	0.017	0.0068	(422, 461)	144996
LH SomMot 7	RH DorsAttn Post 16	0.017	0.0069	(45, 349)	24244
LH SalVentAttn Med 5	RH Default pCunPCC 11	0.017	0.0069	(132, 499)	64849
RH SomMot 11	RH Cont Par 4	0.017	0.0069	(295, 417)	120187
LH Cont pCun 3	RH SalVentAttn Med 8	0.017	0.0068	(178, 391)	83072
RH Vis 35	RH SomMot 26	0.017	0.0068	(284, 310)	117176
LH SomMot 46	LH Default PFC 2	0.017	0.0069	(84, 207)	43173
RH Limbic OFC 4	RH Default pCunPCC 9	0.017	0.0068	(400, 497)	141897
LH Vis 2	RH Default PFCdPFCm 8	0.017	0.0067	(1, 481)	1034
LH Cont Par 4	RH SomMot 16	0.017	0.0069	(157, 300)	74875
LH SomMot 7	LH Default Par 2	0.017	0.007	(45, 198)	24093
LH Cont PFCmp 3	RH Cont PFCmp 2	0.017	0.0069	(184, 450)	85366
LH Cont PFCv 1	RH SomMot 46	0.017	0.0067	(175, 330)	81880
RH SomMot 6	RH Cont PFCl 18	0.017	0.0069	(290, 440)	118905
RH SalVentAttn Med 6	RH Default PFCdPFCm 12	0.017	0.0069	(389, 485)	140136
LH SalVentAttn TempOcc 1	RH Vis 28	0.017	0.0068	(116, 277)	57755
RH Cont PFCl 18	RH Default PFCv 4	0.017	0.0068	(440, 473)	147213
RH DorsAttn PrCv 3	RH Default Temp 6	0.017	0.0069	(364, 465)	135691
LH DorsAttn FEF 4	RH SomMot 12	0.017	0.0068	(108, 296)	54242
RH DorsAttn PrCv 3	RH Default Par 1	0.017	0.0067	(364, 452)	135678
LH Limbic TempPole 3	RH SomMot 44	0.017	0.0067	(146, 328)	70481
LH Vis 38	RH Default PFCdPFCm 9	0.017	0.0069	(37, 482)	20277
LH DorsAttn PrCv 2	RH SomMot 11	0.017	0.0069	(110, 295)	55130
LH SomMot 26	RH SomMot 29	0.017	0.0069	(64, 313)	33689
LH Cont PFCl 3	RH Limbic TempPole 3	0.017	0.0067	(168, 406)	79282
RH Cont PFCl 17	PUT-DP-lh	0.017	0.0068	(439, 542)	147168
LH Default Temp 11	RH Vis 32	0.017	0.0067	(195, 281)	89201
LH DorsAttn PrCv 2	LH Default Par 3	0.017	0.0069	(110, 199)	55034
LH Cont PFCl 3	RH SomMot 37	0.017	0.0069	(168, 321)	79197
LH SomMot 6	LH Default PFC 22	0.017	0.0067	(44, 227)	23613
LH Cont PFCl 9	RH Default Par 1	0.017	0.0069	(174, 452)	81623
LH Vis 26	RH Cont PFCmp 1	0.017	0.007	(25, 449)	13974
LH Vis 36	RH Cont PFCv 1	0.017	0.007	(35, 422)	19182
LH Default PFC 24	RH Cont PFCl 1	0.017	0.0069	(229, 423)	100954
RH Cont PFCmp 3	THA-VAip-rh	0.017	0.0068	(451, 502)	148430
RH SomMot 13	RH Default PFCdPFCm 8	0.017	0.0068	(297, 481)	120766
LH DorsAttn Post 14	RH SomMot 33	0.017	0.0069	(99, 317)	50213
LH Default PFC 25	RH Vis 4	0.017	0.0068	(230, 253)	101108
LH SomMot 5	RH Default PFCdPFCm 11	0.017	0.0067	(43, 484)	23360
LH DorsAttn Post 7	RH Cont PFCl 8	0.017	0.0069	(92, 430)	47120
LH Vis 19	LH SomMot 25	0.017	0.0067	(18, 63)	9864
LH Cont Temp 1	LH Default PFC 4	0.017	0.0067	(162, 209)	76754
LH Default Temp 10	RH SalVentAttn Med 11	0.017	0.0068	(194, 394)	88955
LH Default PFC 25	RH SalVentAttn Med 3	0.017	0.0069	(230, 386)	101241
RH SomMot 37	RH Cont Par 2	0.017	0.0067	(321, 415)	126568
LH Default PFC 25	RH Default PFCv 2	0.017	0.0069	(230, 471)	101326
LH Vis 10	LH Vis 25	0.017	0.0068	(9, 24)	4965
RH DorsAttn Post 5	CAU-body-lh	0.017	0.0066	(338, 545)	130506
LH Default PFC 12	RH SomMot 16	0.017	0.0069	(217, 300)	96865
LH SomMot 11	RH SalVentAttn Med 4	0.017	0.0067	(49, 387)	26308
LH Vis 17	RH Vis 18	0.017	0.0067	(16, 267)	8995
LH DorsAttn Post 5	RH Cont PFCl 11	0.017	0.007	(90, 433)	46198
LH Cont PFCl 9	RH SomMot 47	0.017	0.0069	(174, 331)	81502
LH Default PFC 12	RH Vis 13	0.017	0.0067	(217, 262)	96827
LH Default PFC 8	RH SomMot 45	0.017	0.0067	(213, 329)	95540
LH Vis 6	LH SalVentAttn ParOper 2	0.017	0.0069	(5, 112)	2867
RH SomMot 31	RH Default Temp 10	0.017	0.0069	(315, 469)	125209
LH DorsAttn Post 11	RH Vis 9	0.017	0.0069	(96, 258)	48786
RH Vis 7	RH Vis 32	0.017	0.0067	(256, 281)	109209
LH Cont PFCl 3	LH Default Par 4	0.017	0.0069	(168, 200)	79076
LH Default PHC 1	RH Cont Par 2	0.017	0.0067	(248, 415)	106931
LH SalVentAttn Med 1	RH Vis 33	0.017	0.0069	(128, 282)	62938
LH Vis 39	RH SomMot 1	0.017	0.0066	(38, 285)	20596
LH SomMot 37	RH Default Temp 6	0.017	0.0067	(75, 465)	39165
RH Vis 26	PUT-VA-lh	0.017	0.0069	(275, 539)	114939
LH DorsAttn Post 13	PUT-DA-rh	0.017	0.0067	(98, 513)	49954
LH Limbic TempPole 6	mAMY-lh	0.017	0.0067	(149, 548)	71919
LH SomMot 23	RH SomMot 7	0.017	0.0069	(61, 291)	32194
LH Vis 17	RH Vis 16	0.017	0.0068	(16, 265)	8993
LH SomMot 31	NAc-core-lh	0.017	0.0068	(69, 551)	36362
LH Vis 3	RH Vis 6	0.017	0.0069	(2, 255)	1360
LH Default PHC 1	lAMY-rh	0.017	0.0067	(248, 520)	107036
LH Cont PFCmp 1	RH SomMot 4	0.017	0.0069	(182, 288)	84463
LH Vis 12	PUT-VA-rh	0.017	0.0069	(11, 512)	6540
LH SomMot 14	RH DorsAttn Post 6	0.017	0.0069	(52, 339)	27769
LH Limbic TempPole 7	RH Cont PFCl 1	0.017	0.0068	(150, 423)	72198
LH Cont Par 3	RH Cont PFCl 16	0.017	0.0067	(156, 438)	74616
RH SomMot 30	NAc-core-rh	0.017	0.007	(314, 524)	125025
LH DorsAttn FEF 2	LH Default Par 6	0.017	0.0068	(106, 202)	53255
LH SomMot 41	LH Cont PFCv 1	0.017	0.0067	(79, 175)	40781
LH DorsAttn FEF 2	RH Vis 8	0.017	0.0068	(106, 257)	53310
RH Cont PFCl 5	HIP-body-lh	0.017	0.0066	(427, 532)	145712
LH Cont PFCl 1	RH Limbic OFC 1	0.017	0.0067	(166, 397)	78500
RH DorsAttn FEF 3	RH Cont PFCl 7	0.017	0.0068	(360, 429)	134889
LH Default Par 8	LH Default PFC 1	0.017	0.0067	(204, 206)	92312
LH Cont Par 1	RH Limbic OFC 2	0.017	0.0067	(154, 398)	73779
LH Default pCunPCC 6	RH SalVentAttn Med 4	0.017	0.0068	(241, 387)	104740
LH Cont PFCl 8	RH Cont pCun 3	0.017	0.007	(173, 445)	81236
LH Default PFC 28	HIP-head-l-rh	0.017	0.0068	(233, 504)	102325
LH Default PFC 11	RH Vis 6	0.017	0.0066	(216, 255)	96483
LH SalVentAttn FrOperIns 10	LH Default PFC 30	0.017	0.0067	(126, 235)	62038
LH SomMot 12	LH SomMot 29	0.017	0.0069	(50, 67)	26492
LH SomMot 1	LH SomMot 38	0.017	0.0069	(39, 76)	20902
LH Vis 14	LH Default Temp 9	0.017	0.0069	(13, 193)	7304
LH SomMot 31	RH SomMot 5	0.017	0.0068	(69, 289)	36100
LH Default Par 6	RH SomMot 48	0.017	0.0069	(202, 332)	91737
RH SalVentAttn FrOperIns 9	RH Limbic OFC 3	0.017	0.0068	(382, 399)	138874
LH Vis 36	LH SalVentAttn ParOper 4	0.017	0.0069	(35, 114)	18874
RH SomMot 30	RH SalVentAttn Med 2	0.017	0.0069	(314, 385)	124886
LH SalVentAttn FrOperIns 4	LH Cont PFCl 4	0.017	0.0068	(120, 169)	59389
LH Vis 20	LH Cont Par 5	0.017	0.0067	(19, 158)	10494
RH DorsAttn PrCv 1	RH Cont PFCl 19	0.017	0.0069	(362, 441)	135286
LH Cont PFCl 2	LH Default Temp 10	0.017	0.0067	(167, 194)	78684
LH Vis 31	LH SomMot 12	0.017	0.0067	(30, 50)	16205
LH SomMot 3	RH Vis 14	0.017	0.0067	(41, 263)	22116
LH Default PFC 10	RH SalVentAttn Med 11	0.017	0.0067	(215, 394)	96284
LH Default Par 6	RH SalVentAttn TempOccPar 3	0.017	0.0068	(202, 367)	91772
LH DorsAttn Post 11	RH Default Temp 9	0.017	0.0066	(96, 468)	48996
LH Limbic OFC 6	RH DorsAttn Post 13	0.017	0.0069	(143, 346)	69272
LH Default PFC 10	RH SalVentAttn Med 13	0.017	0.0068	(215, 396)	96286
LH DorsAttn FEF 3	RH SomMot 29	0.017	0.0068	(107, 313)	53813
LH SomMot 3	LH DorsAttn FEF 4	0.017	0.0068	(41, 108)	21961
LH Default pCunPCC 5	RH DorsAttn Post 15	0.017	0.0069	(240, 348)	104388
RH DorsAttn Post 17	RH SalVentAttn TempOccPar 3	0.017	0.0067	(350, 367)	132842
LH SalVentAttn FrOperIns 7	RH Default PFCdPFCm 14	0.017	0.0066	(123, 487)	61003
LH DorsAttn Post 4	RH DorsAttn PrCv 3	0.017	0.0067	(89, 364)	45665
LH SomMot 3	LH SomMot 45	0.017	0.0068	(41, 83)	21936
RH Vis 33	RH SalVentAttn FrOperIns 3	0.017	0.0068	(282, 376)	116701
LH SomMot 40	LH SalVentAttn FrOperIns 5	0.017	0.0066	(78, 121)	40252
LH SalVentAttn FrOperIns 8	RH SomMot 5	0.017	0.0067	(124, 289)	61235
LH Default PHC 2	THA-VPm-rh	0.017	0.0067	(249, 507)	107328
LH Default PHC 2	NAc-shell-rh	0.017	0.0068	(249, 523)	107344
LH DorsAttn Post 4	RH Vis 21	0.017	0.0068	(89, 270)	45571
LH SomMot 12	LH Default pCunPCC 6	0.017	0.0068	(50, 241)	26666
LH Vis 23	RH Vis 16	0.017	0.0069	(22, 265)	12200
HIP-body-rh	CAU-DA-rh	0.017	0.0069	(505, 517)	152522
RH SomMot 10	RH SomMot 36	0.017	0.0069	(294, 320)	119831
RH SalVentAttn Med 9	RH Cont pCun 1	0.017	0.0069	(392, 443)	140583
LH DorsAttn FEF 4	LH Cont Par 1	0.017	0.0068	(108, 154)	54100
RH DorsAttn Post 16	RH Limbic OFC 2	0.017	0.0067	(349, 398)	132669
LH SomMot 10	RH Vis 8	0.017	0.0067	(48, 257)	25673
LH DorsAttn Post 17	LH Limbic TempPole 8	0.017	0.0066	(102, 151)	51406
LH SomMot 43	LH DorsAttn Post 5	0.017	0.0067	(81, 90)	41643
LH Default pCunPCC 11	lAMY-rh	0.017	0.0068	(246, 520)	106423
LH Default PFC 9	RH DorsAttn Post 15	0.017	0.0067	(214, 348)	95899
LH Vis 19	RH SalVentAttn Med 4	0.017	0.0067	(18, 387)	10188
LH Default Par 4	CAU-body-lh	0.017	0.0067	(200, 545)	91245
LH Limbic OFC 1	RH DorsAttn Post 5	0.0169	0.0072	(138, 338)	67199
LH SomMot 25	RH Vis 32	0.0169	0.0073	(63, 281)	33167
LH Default Par 5	RH Vis 10	0.0169	0.0071	(201, 259)	91312
LH Default PFC 6	RH Vis 23	0.0169	0.007	(211, 272)	94800
LH Vis 35	RH SalVentAttn Med 12	0.0169	0.007	(34, 395)	18636
LH DorsAttn Post 12	LH Cont PFCmp 3	0.0169	0.0073	(97, 184)	49169
LH Vis 16	RH Default PFCdPFCm 1	0.0169	0.0072	(15, 474)	8664
LH DorsAttn Post 13	RH Limbic TempPole 5	0.0169	0.0071	(98, 408)	49849
RH SomMot 30	RH Default pCunPCC 7	0.0169	0.0072	(314, 495)	124996
LH Vis 9	RH Default pCunPCC 11	0.0169	0.007	(8, 499)	4895
LH SalVentAttn Med 6	RH Cont PFCl 15	0.0169	0.0073	(133, 437)	65208
LH Default PFC 28	RH DorsAttn Post 18	0.0169	0.0071	(233, 351)	102172
LH Default pCunPCC 1	NAc-shell-lh	0.0169	0.007	(236, 550)	103328
LH Cont PFCl 1	RH SomMot 30	0.0169	0.0072	(166, 314)	78417
LH Vis 15	mAMY-lh	0.0169	0.0071	(14, 548)	8199
RH SomMot 22	RH Cont pCun 3	0.0169	0.0073	(306, 445)	122998
RH Cont Par 6	RH Cont PFCl 7	0.0169	0.0071	(419, 429)	144565
LH Limbic OFC 1	LH Limbic TempPole 6	0.0169	0.0073	(138, 149)	67010
LH Cont PFCl 6	RH Default Temp 10	0.0169	0.0071	(171, 469)	80497
RH SalVentAttn Med 13	RH Cont PFCl 6	0.0169	0.007	(396, 428)	141206
LH Vis 6	LH Default PFC 21	0.0169	0.007	(5, 226)	2981
RH Cont pCun 2	aGP-lh	0.0169	0.0073	(444, 553)	147739
LH SomMot 6	LH DorsAttn Post 18	0.0169	0.0072	(44, 103)	23489
LH Vis 4	RH Cont PFCl 2	0.0169	0.0071	(3, 424)	2080
LH DorsAttn Post 7	RH Default PFCdPFCm 8	0.0169	0.0073	(92, 481)	47171
LH DorsAttn Post 19	RH Limbic TempPole 5	0.0169	0.0072	(104, 408)	52564
LH Default pCunPCC 12	RH Vis 9	0.0169	0.007	(247, 258)	106468
LH Default Par 4	LH Default PFC 24	0.0169	0.0072	(200, 229)	90929
RH SomMot 21	RH SomMot 43	0.0169	0.0071	(305, 327)	122632
LH Cont Par 8	RH Cont Par 6	0.0169	0.007	(161, 419)	76572
LH SomMot 5	RH Cont PFCmp 2	0.0169	0.0071	(43, 450)	23326
LH Default PFC 16	RH Vis 7	0.0169	0.0071	(221, 256)	98159
LH Default pCunPCC 9	RH SomMot 24	0.0169	0.0073	(244, 308)	105594
LH Default PFC 11	RH SalVentAttn Med 2	0.0169	0.0073	(216, 385)	96613
LH SalVentAttn FrOperIns 3	RH SomMot 22	0.0169	0.0071	(119, 306)	59092
LH DorsAttn Post 11	RH SalVentAttn FrOperIns 2	0.0169	0.0072	(96, 375)	48903
LH DorsAttn FEF 2	RH SalVentAttn FrOperIns 6	0.0169	0.0072	(106, 379)	53432
RH SalVentAttn Med 8	RH Default Par 8	0.0169	0.007	(391, 459)	140437
LH Vis 37	LH SomMot 6	0.0169	0.0071	(36, 44)	19322
RH Default Par 3	RH Default Par 4	0.0169	0.0073	(454, 455)	148686
RH Vis 25	RH Cont PFCl 2	0.0169	0.0072	(274, 424)	114545
LH Default Par 5	RH SomMot 7	0.0169	0.0072	(201, 291)	91344
RH Vis 17	THA-DAm-lh	0.0169	0.0071	(266, 537)	112390
LH SomMot 43	RH SalVentAttn PFCl 1	0.0169	0.007	(81, 383)	41936
LH Default PFC 4	RH DorsAttn Post 5	0.0169	0.007	(209, 338)	94179
RH Cont PFCl 7	RH Default PFCdPFCm 4	0.0169	0.007	(429, 477)	145908
RH Cont PFCl 2	RH Cont PFCmp 1	0.0169	0.0071	(424, 449)	145245
HIP-tail-rh	HIP-head-l-lh	0.0169	0.0072	(506, 531)	152584
LH DorsAttn PrCv 2	RH Cont PFCl 10	0.0169	0.0071	(110, 432)	55267
LH DorsAttn Post 2	RH Vis 23	0.0169	0.0071	(87, 272)	44642
LH Vis 16	THA-VAs-rh	0.0169	0.007	(15, 509)	8699
LH Vis 32	aGP-rh	0.0169	0.007	(31, 526)	17204
LH DorsAttn PrCv 2	HIP-head-m2-lh	0.0169	0.0073	(110, 528)	55363
LH Default pCunPCC 6	RH Cont PFCl 15	0.0169	0.0073	(241, 437)	104790
LH SomMot 5	RH SalVentAttn Med 5	0.0169	0.007	(43, 388)	23264
RH SalVentAttn Med 9	RH Cont PFCl 5	0.0169	0.007	(392, 427)	140567
LH Cont PFCl 1	RH SalVentAttn FrOperIns 9	0.0169	0.0071	(166, 382)	78485
LH SomMot 37	LH DorsAttn Post 10	0.0169	0.0073	(75, 95)	38795
LH SomMot 10	RH DorsAttn Post 19	0.0169	0.007	(48, 352)	25768
LH Cont pCun 2	RH DorsAttn Post 17	0.0169	0.0073	(177, 350)	82655
LH Default PFC 17	RH DorsAttn Post 8	0.0169	0.0072	(222, 341)	98576
LH SomMot 9	RH SalVentAttn Med 13	0.0169	0.007	(47, 396)	25306
LH Default PFC 14	RH SalVentAttn FrOperIns 7	0.0169	0.007	(219, 380)	97616
LH SomMot 38	LH Cont PFCl 5	0.0169	0.007	(76, 170)	39348
LH Default Par 7	RH Default Par 5	0.0169	0.0073	(203, 456)	92212
RH SalVentAttn Med 12	RH Cont PFCl 14	0.0169	0.007	(395, 436)	141056
LH Cont PFCd 1	RH Cont Par 2	0.0169	0.0072	(163, 415)	77351
LH Vis 29	RH Default PFCdPFCm 2	0.0169	0.007	(28, 475)	15581
RH DorsAttn Post 3	RH DorsAttn Post 6	0.0169	0.007	(336, 339)	129867
LH Default Par 1	RH Cont PFCl 11	0.0169	0.0072	(197, 433)	90068
LH Default Temp 8	RH Vis 27	0.0169	0.0071	(192, 276)	88116
LH Default Par 9	RH Limbic TempPole 3	0.0169	0.0071	(205, 406)	92861
LH Vis 8	RH DorsAttn Post 9	0.0169	0.0073	(7, 342)	4192
LH Limbic TempPole 2	RH DorsAttn Post 21	0.0169	0.0071	(145, 354)	70099
LH DorsAttn Post 11	RH DorsAttn Post 13	0.0169	0.0073	(96, 346)	48874
LH SomMot 11	PUT-VP-rh	0.0169	0.0073	(49, 514)	26435
RH SalVentAttn Med 13	RH Cont PFCl 14	0.0169	0.007	(396, 436)	141214
LH Default PFC 30	RH Default Temp 10	0.0169	0.0073	(235, 469)	102929
LH Limbic OFC 6	RH Limbic OFC 4	0.0169	0.007	(143, 400)	69326
RH SalVentAttn TempOccPar 4	THA-VAip-rh	0.0169	0.0072	(368, 502)	136478
LH DorsAttn Post 10	RH Vis 3	0.0169	0.0071	(95, 252)	48322
LH DorsAttn Post 7	RH DorsAttn Post 19	0.0169	0.0072	(92, 352)	47042
LH Vis 39	LH Default Par 3	0.0169	0.0071	(38, 199)	20510
LH Default pCunPCC 7	RH SalVentAttn PrC 1	0.0169	0.007	(242, 373)	105038
LH DorsAttn PrCv 1	RH Default pCunPCC 5	0.0169	0.0071	(109, 493)	54884
LH SomMot 5	RH SomMot 40	0.0169	0.0071	(43, 324)	23200
RH Limbic OFC 4	RH Default Temp 2	0.0169	0.0072	(400, 461)	141861
RH DorsAttn Post 7	HIP-head-m2-lh	0.0169	0.0071	(340, 528)	130918
RH Vis 7	RH Cont Par 3	0.0169	0.0073	(256, 416)	109344
RH Vis 7	RH SalVentAttn Med 8	0.0169	0.0073	(256, 391)	109319
LH DorsAttn FEF 1	RH Vis 14	0.0169	0.0073	(105, 263)	52868
LH DorsAttn Post 2	RH Vis 21	0.0169	0.007	(87, 270)	44640
LH SomMot 42	LH Cont Par 5	0.0169	0.0073	(80, 158)	41238
LH Vis 16	RH Cont PFCl 17	0.0169	0.0071	(15, 439)	8629
LH Vis 39	RH Default PFCdPFCm 14	0.0169	0.0071	(38, 487)	20798
LH SomMot 28	LH DorsAttn Post 18	0.0169	0.0071	(66, 103)	34456
LH SomMot 11	LH Limbic TempPole 3	0.0169	0.0072	(49, 146)	26067
RH Default Par 2	CAU-VA-rh	0.0169	0.007	(453, 516)	148647
LH Default Par 2	RH SomMot 40	0.0169	0.0071	(198, 324)	90315
LH SomMot 4	RH DorsAttn Post 7	0.0169	0.0073	(42, 340)	22705
RH Cont PFCl 5	RH Cont PFCmp 1	0.0169	0.0073	(427, 449)	145629
LH SomMot 18	RH Cont PFCl 5	0.0169	0.0071	(56, 427)	29855
LH DorsAttn Post 1	RH Vis 27	0.0169	0.0072	(86, 276)	44179
LH SomMot 14	RH Cont PFCl 17	0.0169	0.0071	(52, 439)	27869
LH SomMot 6	RH SalVentAttn TempOccPar 7	0.0169	0.0072	(44, 371)	23757
LH Cont PFCl 9	RH Default pCunPCC 2	0.0169	0.0071	(174, 490)	81661
LH Default PFC 14	RH Cont Par 3	0.0169	0.0072	(219, 416)	97652
RH Limbic TempPole 6	RH Default pCunPCC 8	0.0169	0.007	(409, 496)	143237
LH SomMot 3	LH SomMot 47	0.0169	0.007	(41, 85)	21938
LH Vis 17	LH SomMot 29	0.0169	0.0072	(16, 67)	8795
RH SomMot 13	RH SomMot 24	0.0169	0.0073	(297, 308)	120593
LH Vis 8	LH Limbic TempPole 1	0.0169	0.0072	(7, 144)	3994
LH SalVentAttn PFCl 1	RH Vis 9	0.0169	0.0071	(127, 258)	62488
LH Default Par 7	RH Default pCunPCC 4	0.0169	0.007	(203, 492)	92248
LH DorsAttn FEF 2	RH Default PFCdPFCm 9	0.0169	0.0073	(106, 482)	53535
LH Default Par 9	RH SalVentAttn TempOccPar 7	0.0169	0.0071	(205, 371)	92826
LH Limbic TempPole 8	RH Default Par 6	0.0169	0.0071	(151, 457)	72635
LH DorsAttn FEF 2	RH Cont Par 4	0.0169	0.0072	(106, 417)	53470
RH Default PFCdPFCm 11	RH Default pCunPCC 2	0.0169	0.0071	(484, 490)	151256
LH SomMot 20	LH Limbic OFC 2	0.0169	0.0071	(58, 139)	30560
RH Limbic TempPole 1	RH Cont Par 6	0.0169	0.0072	(404, 419)	142425
LH DorsAttn FEF 2	RH Default pCunPCC 6	0.0169	0.0071	(106, 494)	53547
RH SomMot 35	RH DorsAttn Post 20	0.0169	0.0072	(319, 353)	126039
RH SalVentAttn Med 5	THA-DAl-rh	0.0169	0.0072	(388, 511)	139997
LH DorsAttn Post 10	RH Vis 5	0.0169	0.0071	(95, 254)	48324
RH DorsAttn Post 8	RH DorsAttn Post 20	0.0169	0.0071	(341, 353)	130956
LH SomMot 9	RH SomMot 24	0.0169	0.0071	(47, 308)	25218
RH DorsAttn Post 23	PUT-DA-lh	0.0169	0.0073	(356, 540)	134218
RH DorsAttn FEF 3	RH Cont PFCl 15	0.0169	0.0071	(360, 437)	134897
LH Default PFC 12	RH Vis 29	0.0169	0.0072	(217, 278)	96843
RH SomMot 39	RH SomMot 41	0.0169	0.0071	(323, 325)	126941
LH Vis 7	RH Vis 26	0.0169	0.007	(6, 275)	3578
LH Default Par 2	RH SalVentAttn TempOccPar 3	0.0169	0.0071	(198, 367)	90358
LH Vis 7	RH Vis 25	0.0169	0.0071	(6, 274)	3577
LH DorsAttn Post 13	RH SomMot 31	0.0169	0.0071	(98, 315)	49756
LH Vis 4	PUT-VP-rh	0.0169	0.007	(3, 514)	2170
RH Cont Par 2	RH Cont Par 4	0.0169	0.0072	(415, 417)	144007
LH SomMot 20	RH Default PFCdPFCm 8	0.0169	0.0071	(58, 481)	30902
LH SalVentAttn ParOper 5	RH DorsAttn Post 21	0.0169	0.0072	(115, 354)	57394
RH Default Par 2	RH Default PFCdPFCm 9	0.0169	0.007	(453, 482)	148613
LH SalVentAttn Med 3	THA-VPm-lh	0.0169	0.0071	(130, 534)	64039
LH SalVentAttn Med 3	NAc-shell-rh	0.0169	0.0071	(130, 523)	64028
RH DorsAttn Post 6	RH Limbic OFC 3	0.0169	0.0073	(339, 399)	130575
RH SalVentAttn FrOperIns 3	RH Default pCunPCC 8	0.0169	0.0071	(376, 496)	137924
LH Default Par 5	RH Default Par 2	0.0169	0.007	(201, 453)	91506
LH Vis 4	RH DorsAttn Post 5	0.0169	0.0073	(3, 338)	1994
RH SomMot 35	CAU-VA-rh	0.0169	0.0072	(319, 516)	126202
LH SomMot 1	CAU-VA-lh	0.0169	0.0072	(39, 543)	21369
CAU-VA-lh	pGP-lh	0.0169	0.007	(543, 552)	153678
LH Cont PFCl 4	RH Limbic TempPole 3	0.0169	0.0071	(169, 406)	79667
LH Vis 16	aGP-lh	0.0169	0.0071	(15, 553)	8743
LH Default pCunPCC 6	RH SomMot 21	0.0169	0.0072	(241, 305)	104658
RH Cont PFCl 15	CAU-VA-rh	0.0169	0.0071	(437, 516)	146911
LH DorsAttn Post 13	pGP-rh	0.0169	0.0073	(98, 525)	49966
RH DorsAttn Post 19	NAc-core-rh	0.0169	0.0072	(352, 524)	133404
LH SalVentAttn FrOperIns 3	LH SalVentAttn FrOperIns 6	0.0169	0.007	(119, 122)	58908
RH DorsAttn Post 6	RH Cont PFCmp 3	0.0169	0.0073	(339, 451)	130627
LH Cont pCun 3	RH SalVentAttn TempOccPar 1	0.0169	0.0072	(178, 365)	83046
LH SomMot 16	RH DorsAttn Post 22	0.0169	0.0073	(54, 355)	28786
LH Vis 37	HIP-head-m1-rh	0.0169	0.007	(36, 500)	19778
LH DorsAttn Post 3	RH Cont PFCl 15	0.0169	0.007	(88, 437)	45273
RH SomMot 11	THA-DP-rh	0.0169	0.0073	(295, 522)	120292
LH DorsAttn Post 19	LH Default PFC 22	0.0169	0.0072	(104, 227)	52383
RH Default PFCdPFCm 13	RH Default pCunPCC 4	0.0169	0.0071	(486, 492)	151395
LH DorsAttn Post 12	LH Limbic OFC 1	0.0169	0.0073	(97, 138)	49123
LH DorsAttn PrCv 1	LH SalVentAttn FrOperIns 4	0.0169	0.0071	(109, 120)	54511
RH SomMot 4	RH Cont PFCl 12	0.0169	0.007	(288, 434)	118370
LH Default pCunPCC 12	RH DorsAttn PrCv 3	0.0169	0.0071	(247, 364)	106574
LH Cont PFCl 1	LH Cont PFCl 2	0.0169	0.0072	(166, 167)	78270
LH Vis 29	RH Vis 6	0.0169	0.0073	(28, 255)	15361
LH Vis 8	LH SalVentAttn Med 6	0.0169	0.007	(7, 133)	3983
LH Default PFC 27	RH SomMot 45	0.0169	0.0071	(232, 329)	101829
LH DorsAttn Post 7	LH Cont Temp 1	0.0169	0.007	(92, 162)	46852
LH SalVentAttn ParOper 5	RH Cont PFCmp 3	0.0169	0.007	(115, 451)	57491
RH SalVentAttn Med 1	RH Default pCunPCC 2	0.0169	0.0072	(384, 490)	139306
LH SalVentAttn Med 9	RH Limbic OFC 7	0.0169	0.007	(136, 403)	66431
LH SalVentAttn Med 9	RH Cont PFCl 8	0.0169	0.0071	(136, 430)	66458
LH Cont PFCmp 1	LH Default PFC 19	0.0169	0.0073	(182, 224)	84399
LH SalVentAttn FrOperIns 2	RH SalVentAttn FrOperIns 8	0.0169	0.007	(118, 381)	58732
LH SomMot 21	RH Cont pCun 3	0.0169	0.0071	(59, 445)	31361
LH SalVentAttn PFCl 1	aGP-rh	0.0169	0.0071	(127, 526)	62756
LH SalVentAttn TempOcc 1	RH Default PFCdPFCm 7	0.0169	0.007	(116, 480)	57958
LH Default PFC 23	RH SomMot 27	0.0169	0.0071	(228, 311)	100517
LH SalVentAttn Med 4	RH SomMot 31	0.0169	0.0073	(131, 315)	64243
RH DorsAttn Post 17	RH Cont Par 3	0.0169	0.0071	(350, 416)	132891
LH Default PFC 4	RH Limbic OFC 5	0.0169	0.0073	(209, 401)	94242
LH Default Par 9	THA-VAs-rh	0.0169	0.0072	(205, 509)	92964
RH Default Temp 4	RH Default PFCdPFCm 4	0.0169	0.0071	(463, 477)	149563
RH DorsAttn Post 18	RH Default PFCv 2	0.0169	0.0072	(351, 471)	133149
LH DorsAttn Post 13	LH Cont pCun 3	0.0169	0.0072	(98, 178)	49619
RH SomMot 12	RH DorsAttn Post 21	0.0169	0.0072	(296, 354)	120382
LH Default PFC 6	THA-DAl-lh	0.0169	0.0073	(211, 538)	95066
LH SalVentAttn Med 8	PUT-VP-rh	0.0169	0.0071	(135, 514)	66124
LH Default Temp 9	LH Default Temp 9	0.0169	0.0072	(193, 193)	88394
LH SalVentAttn PFCl 1	RH DorsAttn Post 18	0.0169	0.0072	(127, 351)	62581
RH SalVentAttn Med 6	RH Default Temp 5	0.0169	0.0073	(389, 464)	140115
LH Cont Par 7	RH Vis 8	0.0169	0.0072	(160, 257)	76017
RH SomMot 43	RH Default PFCdPFCm 8	0.0169	0.0073	(327, 481)	128011
LH SomMot 14	RH DorsAttn FEF 1	0.0169	0.0071	(52, 358)	27788
RH SomMot 19	RH SalVentAttn TempOccPar 3	0.0169	0.0071	(303, 367)	122173
LH Cont PFCl 9	RH SomMot 17	0.0169	0.0072	(174, 301)	81472
LH Cont PFCmp 3	RH Default PFCdPFCm 13	0.0169	0.0073	(184, 486)	85402
LH Vis 6	LH DorsAttn Post 4	0.0169	0.0072	(5, 89)	2844
LH SomMot 44	RH SomMot 35	0.0169	0.0071	(82, 319)	42344
LH SalVentAttn Med 9	LH Default PFC 7	0.0169	0.0072	(136, 212)	66240
RH DorsAttn FEF 1	RH Default pCunPCC 4	0.0169	0.0072	(358, 492)	134563
LH SomMot 28	RH Default Par 3	0.0169	0.0073	(66, 454)	34807
LH Vis 36	RH Default PFCdPFCm 7	0.0169	0.007	(35, 480)	19240
LH Vis 38	RH Default Par 8	0.0169	0.0073	(37, 459)	20254
LH SalVentAttn Med 4	RH Default pCunPCC 9	0.0169	0.0072	(131, 497)	64425
RH Default Par 2	HIP-body-rh	0.0169	0.0071	(453, 505)	148636
LH Default Par 8	pGP-rh	0.0169	0.007	(204, 525)	92631
LH Vis 29	RH Vis 20	0.0169	0.0073	(28, 269)	15375
RH Cont Cing 1	RH Default Par 7	0.0169	0.0071	(446, 458)	147861
LH Vis 14	RH Default pCunPCC 10	0.0169	0.007	(13, 498)	7609
LH DorsAttn Post 13	LH Default PFC 12	0.0169	0.0071	(98, 217)	49658
LH Limbic OFC 2	RH Limbic OFC 6	0.0169	0.0073	(139, 402)	67678
LH SomMot 18	LH Cont pCun 1	0.0169	0.007	(56, 176)	29604
RH SalVentAttn TempOccPar 3	RH SalVentAttn Med 10	0.0169	0.0073	(367, 393)	136183
LH Vis 3	LH Default PFC 15	0.0169	0.0071	(2, 220)	1325
RH Vis 6	RH Default Temp 9	0.0169	0.007	(255, 468)	109098
RH Cont PFCl 4	RH Default pCunPCC 9	0.0169	0.0072	(426, 497)	145550
RH Vis 32	RH SalVentAttn Med 2	0.0169	0.007	(281, 385)	116438
LH Default PFC 15	CAU-VA-rh	0.0169	0.0073	(220, 516)	98086
LH SomMot 35	RH SomMot 32	0.0169	0.0073	(73, 316)	38057
LH SalVentAttn Med 2	RH Default Par 8	0.0169	0.007	(129, 459)	63540
RH Limbic TempPole 2	NAc-shell-lh	0.0169	0.0071	(405, 550)	142705
RH Cont Par 3	RH Cont PFCl 9	0.0169	0.0072	(416, 431)	144159
LH Default PFC 15	RH Default PFCdPFCm 10	0.0169	0.0073	(220, 483)	98053
LH DorsAttn Post 10	LH SalVentAttn FrOperIns 10	0.0169	0.0072	(95, 126)	48196
RH Limbic TempPole 8	RH Limbic TempPole 9	0.0169	0.0073	(411, 412)	143440
LH SomMot 1	LH SomMot 25	0.0169	0.0073	(39, 63)	20889
RH SomMot 47	RH SalVentAttn Med 10	0.0169	0.007	(331, 393)	128821
LH SomMot 21	LH SomMot 21	0.0169	0.0071	(59, 59)	30975
LH Limbic TempPole 10	LH Default PFC 7	0.0169	0.0072	(153, 212)	73193
LH DorsAttn Post 4	RH SomMot 30	0.0169	0.007	(89, 314)	45615
LH Vis 26	LH SalVentAttn Med 1	0.0169	0.0072	(25, 128)	13653
LH Vis 14	LH Cont PFCl 6	0.0169	0.0071	(13, 171)	7282
LH SomMot 47	RH Cont PFCl 17	0.0169	0.007	(85, 439)	43874
LH Cont Par 1	LH Default PFC 16	0.0169	0.0072	(154, 221)	73602
LH Cont Par 1	RH Default Par 6	0.0168	0.0076	(154, 457)	73838
LH Vis 9	LH SomMot 46	0.0168	0.0074	(8, 84)	4480
RH Cont PFCmp 3	PUT-VP-rh	0.0168	0.0074	(451, 514)	148442
LH Default PFC 24	THA-DAm-lh	0.0168	0.0074	(229, 537)	101068
LH Vis 34	LH SalVentAttn FrOperIns 6	0.0168	0.0074	(33, 122)	17843
LH SomMot 41	RH SalVentAttn FrOperIns 5	0.0168	0.0075	(79, 378)	40984
LH Vis 7	RH Default pCunPCC 9	0.0168	0.0074	(6, 497)	3800
RH Vis 23	RH DorsAttn Post 4	0.0168	0.0073	(272, 337)	113897
LH Cont Par 1	RH Limbic OFC 3	0.0168	0.0073	(154, 399)	73780
LH SomMot 36	LH Default pCunPCC 7	0.0168	0.0077	(74, 242)	38463
LH Cont OFC 1	RH SalVentAttn Med 8	0.0168	0.0076	(165, 391)	78106
LH SomMot 45	RH SalVentAttn PFCl 1	0.0168	0.0073	(83, 383)	42879
RH SomMot 1	RH Default Par 1	0.0168	0.0074	(285, 452)	117587
LH DorsAttn Post 10	LH Cont PFCd 1	0.0168	0.0075	(95, 163)	48233
RH SomMot 48	RH Cont Par 6	0.0168	0.0076	(332, 419)	129069
LH SalVentAttn FrOperIns 2	RH Cont PFCl 5	0.0168	0.0074	(118, 427)	58778
LH Default PFC 11	RH Default PFCv 3	0.0168	0.0074	(216, 472)	96700
LH SomMot 24	LH Cont PFCl 1	0.0168	0.0075	(62, 166)	32561
LH SomMot 37	HIP-tail-rh	0.0168	0.0077	(75, 506)	39206
LH Vis 16	RH Cont PFCl 12	0.0168	0.0073	(15, 434)	8624
LH DorsAttn Post 6	RH SomMot 31	0.0168	0.0076	(91, 315)	46543
RH SomMot 44	RH DorsAttn Post 7	0.0168	0.0073	(328, 340)	128096
LH DorsAttn Post 9	RH Vis 8	0.0168	0.0074	(94, 257)	47868
RH Vis 4	RH Cont Temp 2	0.0168	0.0074	(253, 421)	108452
LH Cont pCun 1	RH DorsAttn PrCv 1	0.0168	0.0074	(176, 362)	82290
RH Default PFCdPFCm 5	RH Default pCunPCC 5	0.0168	0.0076	(478, 493)	150824
LH SomMot 1	RH Cont Par 4	0.0168	0.0073	(39, 417)	21243
LH Cont PFCmp 2	RH SomMot 47	0.0168	0.0074	(183, 331)	84877
RH Vis 28	RH Default pCunPCC 11	0.0168	0.0076	(277, 499)	115454
LH Limbic TempPole 5	RH Limbic TempPole 5	0.0168	0.0074	(148, 408)	71374
LH SalVentAttn Med 4	RH Default pCunPCC 7	0.0168	0.0076	(131, 495)	64423
LH Default PFC 4	RH DorsAttn Post 18	0.0168	0.0075	(209, 351)	94192
LH Default PFC 5	RH Cont pCun 2	0.0168	0.0077	(210, 444)	94629
RH Vis 27	RH Default Par 3	0.0168	0.0075	(276, 454)	115132
LH SomMot 9	LH Cont PFCv 1	0.0168	0.0075	(47, 175)	25085
RH SalVentAttn Med 2	RH Cont Par 6	0.0168	0.0075	(385, 419)	139404
LH DorsAttn Post 1	RH Limbic OFC 7	0.0168	0.0075	(86, 403)	44306
RH SomMot 7	RH DorsAttn Post 16	0.0168	0.0075	(291, 349)	119077
LH Limbic TempPole 8	LH Default pCunPCC 5	0.0168	0.0076	(151, 240)	72418
LH DorsAttn Post 7	LH Default PFC 18	0.0168	0.0074	(92, 223)	46913
LH SomMot 22	LH SomMot 47	0.0168	0.0075	(60, 85)	31495
LH Vis 31	RH SalVentAttn Med 1	0.0168	0.0073	(30, 384)	16539
LH Default PFC 19	RH SalVentAttn TempOccPar 2	0.0168	0.0076	(224, 366)	99262
LH SomMot 28	RH Default PFCdPFCm 8	0.0168	0.0074	(66, 481)	34834
RH Vis 29	RH SomMot 22	0.0168	0.0076	(278, 306)	115537
RH Default Temp 4	CAU-DA-rh	0.0168	0.0075	(463, 517)	149603
RH Vis 22	RH SalVentAttn Med 13	0.0168	0.0074	(271, 396)	113674
LH Default Temp 6	LH Default PFC 19	0.0168	0.0073	(190, 224)	87339
LH SalVentAttn FrOperIns 4	LH Default Par 4	0.0168	0.0076	(120, 200)	59420
LH Default pCunPCC 10	RH Cont PFCl 18	0.0168	0.0073	(245, 440)	106035
LH Default PFC 18	RH DorsAttn Post 23	0.0168	0.0075	(223, 356)	98922
LH SalVentAttn FrOperIns 4	RH SomMot 29	0.0168	0.0076	(120, 313)	59533
LH DorsAttn PrCv 1	RH SomMot 5	0.0168	0.0075	(109, 289)	54680
RH Cont PFCl 1	RH Default Temp 1	0.0168	0.0075	(423, 460)	145126
RH Cont PFCl 1	RH Default Par 3	0.0168	0.0073	(423, 454)	145120
LH DorsAttn Post 12	RH SomMot 32	0.0168	0.0074	(97, 316)	49301
LH Default PFC 4	RH SalVentAttn Med 9	0.0168	0.0074	(209, 392)	94233
RH Vis 9	RH Default Temp 9	0.0168	0.0076	(258, 468)	109989
LH Vis 38	RH Default pCunPCC 1	0.0168	0.0076	(37, 489)	20284
RH Cont PFCl 15	HIP-body-lh	0.0168	0.0076	(437, 532)	146927
LH Vis 30	RH Cont Par 6	0.0168	0.0076	(29, 419)	16050
LH Vis 3	LH Default Par 3	0.0168	0.0076	(2, 199)	1304
LH Vis 26	RH DorsAttn Post 3	0.0168	0.0076	(25, 336)	13861
LH Vis 29	RH Vis 10	0.0168	0.0075	(28, 259)	15365
LH Limbic OFC 6	LH Default pCunPCC 7	0.0168	0.0074	(143, 242)	69168
LH SalVentAttn FrOperIns 6	RH DorsAttn FEF 4	0.0168	0.0073	(122, 361)	60446
LH Default Par 5	RH SalVentAttn TempOccPar 6	0.0168	0.0075	(201, 370)	91423
LH Default PFC 19	RH DorsAttn Post 2	0.0168	0.0073	(224, 335)	99231
LH DorsAttn PrCv 1	RH Default PFCdPFCm 4	0.0168	0.0075	(109, 477)	54868
LH Default pCunPCC 7	RH SomMot 43	0.0168	0.0076	(242, 327)	104992
RH SomMot 43	RH Default Par 6	0.0168	0.0073	(327, 457)	127987
LH SalVentAttn Med 1	RH Vis 16	0.0168	0.0073	(128, 265)	62921
LH Vis 36	RH Default PFCdPFCm 13	0.0168	0.0076	(35, 486)	19246
LH Default PFC 30	RH Vis 26	0.0168	0.0074	(235, 275)	102735
RH Vis 32	RH SomMot 14	0.0168	0.0075	(281, 298)	116351
LH Cont Cing 2	RH SalVentAttn FrOperIns 4	0.0168	0.0076	(180, 377)	83807
RH DorsAttn Post 8	RH SalVentAttn Med 2	0.0168	0.0076	(341, 385)	130988
LH DorsAttn FEF 3	RH SomMot 34	0.0168	0.0076	(107, 318)	53818
LH Limbic TempPole 10	mAMY-lh	0.0168	0.0073	(153, 548)	73529
LH Vis 17	RH DorsAttn Post 5	0.0168	0.0075	(16, 338)	9066
LH Default PFC 27	RH SalVentAttn TempOccPar 6	0.0168	0.0075	(232, 370)	101870
RH SalVentAttn Med 13	HIP-head-l-rh	0.0168	0.0074	(396, 504)	141282
RH Default Par 3	THA-DAl-lh	0.0168	0.0075	(454, 538)	148769
LH Cont Par 7	RH Default PFCdPFCm 12	0.0168	0.0075	(160, 485)	76245
LH Cont Par 7	lAMY-lh	0.0168	0.0074	(160, 547)	76307
RH SomMot 7	RH SalVentAttn PFCl 1	0.0168	0.0076	(291, 383)	119111
LH Default Par 7	RH Vis 29	0.0168	0.0075	(203, 278)	92034
RH Vis 1	RH Default PFCv 3	0.0168	0.0075	(250, 472)	107597
LH Vis 21	LH Limbic OFC 1	0.0168	0.0073	(20, 138)	11008
RH SomMot 12	NAc-shell-rh	0.0168	0.0075	(296, 523)	120551
LH SalVentAttn FrOperIns 8	PUT-VA-lh	0.0168	0.0073	(124, 539)	61485
LH SomMot 12	PUT-VA-rh	0.0168	0.0075	(50, 512)	26937
LH DorsAttn Post 7	LH Cont PFCl 2	0.0168	0.0073	(92, 167)	46857
LH Vis 4	lAMY-rh	0.0168	0.0074	(3, 520)	2176
RH SomMot 49	RH Limbic TempPole 7	0.0168	0.0074	(333, 410)	129281
LH Default PFC 19	RH Limbic TempPole 10	0.0168	0.0075	(224, 413)	99309
LH SalVentAttn Med 8	LH Default PFC 18	0.0168	0.0075	(135, 223)	65833
RH SalVentAttn PrC 1	RH Default PFCdPFCm 12	0.0168	0.0075	(373, 485)	137376
LH Cont Par 1	RH Vis 7	0.0168	0.0074	(154, 256)	73637
LH Cont PFCl 6	RH Default pCunPCC 5	0.0168	0.0074	(171, 493)	80521
LH SalVentAttn Med 9	RH Cont PFCmp 3	0.0168	0.0076	(136, 451)	66479
LH Default PFC 18	LH Default pCunPCC 6	0.0168	0.0076	(223, 241)	98807
LH SalVentAttn Med 9	RH Default PFCdPFCm 12	0.0168	0.0076	(136, 485)	66513
LH DorsAttn Post 17	RH DorsAttn PrCv 3	0.0168	0.0074	(102, 364)	51619
LH SalVentAttn ParOper 2	aGP-lh	0.0168	0.0075	(112, 553)	56273
LH SomMot 21	LH DorsAttn Post 13	0.0168	0.0074	(59, 98)	31014
LH SomMot 8	RH DorsAttn Post 19	0.0168	0.0074	(46, 352)	24755
LH Vis 31	RH Limbic OFC 6	0.0168	0.0075	(30, 402)	16557
LH Default Par 2	RH DorsAttn Post 7	0.0168	0.0074	(198, 340)	90331
LH SalVentAttn FrOperIns 9	RH Default pCunPCC 8	0.0168	0.0074	(125, 496)	61871
RH Default pCunPCC 9	HIP-head-m1-rh	0.0168	0.0076	(497, 500)	152085
RH SomMot 41	RH DorsAttn Post 8	0.0168	0.0076	(325, 341)	127416
LH SomMot 18	NAc-shell-lh	0.0168	0.0076	(56, 550)	29978
LH SomMot 12	RH SomMot 22	0.0168	0.0076	(50, 306)	26731
LH Cont OFC 1	RH Cont Par 5	0.0168	0.0075	(165, 418)	78133
RH Default PFCdPFCm 12	NAc-shell-rh	0.0168	0.0074	(485, 523)	151358
LH Default PFC 6	RH Default pCunPCC 9	0.0168	0.0075	(211, 497)	95025
RH SomMot 32	RH Cont pCun 3	0.0168	0.0076	(316, 445)	125423
LH Default PFC 7	RH SomMot 31	0.0168	0.0077	(212, 315)	95185
LH Vis 31	LH Default Par 1	0.0168	0.0074	(30, 197)	16352
RH Vis 5	CAU-tail-rh	0.0168	0.0075	(254, 519)	108850
LH SomMot 45	RH Default pCunPCC 6	0.0168	0.0074	(83, 494)	42990
LH Cont Par 4	RH SalVentAttn FrOperIns 4	0.0168	0.0076	(157, 377)	74952
LH Vis 16	LH Default Par 3	0.0168	0.0074	(15, 199)	8389
LH Default pCunPCC 11	RH SomMot 19	0.0168	0.0076	(246, 303)	106206
LH DorsAttn Post 9	RH Cont Par 2	0.0168	0.0075	(94, 415)	48026
LH Vis 4	LH Default PFC 12	0.0168	0.0075	(3, 217)	1873
LH SomMot 17	RH Default PFCdPFCm 6	0.0168	0.0076	(55, 479)	29409
LH SomMot 3	LH SomMot 21	0.0168	0.0074	(41, 59)	21912
LH Vis 3	RH DorsAttn Post 8	0.0168	0.0075	(2, 341)	1446
LH Default Par 6	RH Cont PFCl 4	0.0168	0.0074	(202, 426)	91831
LH Vis 25	RH Cont PFCl 18	0.0168	0.0074	(24, 440)	13436
LH SomMot 6	RH SomMot 48	0.0168	0.0073	(44, 332)	23718
LH Cont PFCl 6	LH Default Par 2	0.0168	0.0076	(171, 198)	80226
LH Vis 16	LH Default PFC 11	0.0168	0.0073	(15, 216)	8406
LH Vis 39	LH Default pCunPCC 12	0.0168	0.0073	(38, 247)	20558
LH SalVentAttn ParOper 1	RH SomMot 44	0.0168	0.0075	(111, 328)	55606
RH Cont PFCl 7	RH Default Par 1	0.0168	0.0074	(429, 452)	145883
LH Vis 3	LH SomMot 4	0.0168	0.0074	(2, 42)	1147
LH Cont Par 8	RH SomMot 13	0.0168	0.0076	(161, 297)	76450
LH Cont PFCd 1	RH DorsAttn Post 9	0.0168	0.0076	(163, 342)	77278
RH Vis 13	RH SalVentAttn Med 6	0.0168	0.0074	(262, 389)	111084
LH DorsAttn Post 15	RH Cont Temp 2	0.0168	0.0075	(100, 421)	50771
RH DorsAttn FEF 1	PUT-DP-rh	0.0168	0.0074	(358, 515)	134586
RH SalVentAttn Med 11	RH Default PFCv 4	0.0168	0.0074	(394, 473)	140934
LH DorsAttn Post 2	RH SomMot 5	0.0168	0.0076	(87, 289)	44659
LH SomMot 25	RH Cont Par 5	0.0168	0.0075	(63, 418)	33304
RH SomMot 16	RH Limbic TempPole 10	0.0168	0.0073	(300, 413)	121463
LH Default PFC 12	RH DorsAttn Post 7	0.0168	0.0074	(217, 340)	96905
RH SomMot 32	RH DorsAttn Post 23	0.0168	0.0074	(316, 356)	125334
LH DorsAttn Post 13	RH Cont PFCl 20	0.0168	0.0076	(98, 442)	49883
LH Cont PFCmp 1	LH Default PFC 13	0.0168	0.0074	(182, 218)	84393
LH DorsAttn Post 2	RH Cont PFCmp 1	0.0168	0.0075	(87, 449)	44819
LH SalVentAttn FrOperIns 10	RH DorsAttn Post 3	0.0168	0.0076	(126, 336)	62139
RH Vis 22	RH Default Temp 3	0.0168	0.0075	(271, 462)	113740
LH SalVentAttn ParOper 4	RH DorsAttn Post 19	0.0168	0.0075	(114, 352)	56953
LH Default Temp 7	RH DorsAttn Post 7	0.0168	0.0075	(191, 340)	87818
LH SalVentAttn FrOperIns 10	LH Default pCunPCC 4	0.0168	0.0076	(126, 239)	62042
LH Default PFC 21	LH Default pCunPCC 3	0.0168	0.0074	(226, 238)	99791
LH SalVentAttn ParOper 5	RH SomMot 33	0.0168	0.0075	(115, 317)	57357
RH SomMot 32	RH SomMot 45	0.0168	0.0076	(316, 329)	125307
LH Vis 22	LH Default PFC 23	0.0168	0.0075	(21, 228)	11631
LH Default PFC 24	RH SomMot 8	0.0168	0.0074	(229, 292)	100823
LH Vis 10	LH Limbic TempPole 2	0.0168	0.0074	(9, 145)	5086
LH SomMot 14	LH Default PFC 10	0.0168	0.0075	(52, 215)	27645
LH Limbic TempPole 5	LH Default PFC 14	0.0168	0.0076	(148, 219)	71185
LH Default PFC 16	RH Default PFCv 3	0.0168	0.0074	(221, 472)	98375
RH Default Par 6	PUT-DA-rh	0.0168	0.0075	(457, 513)	149038
LH SalVentAttn ParOper 5	RH SomMot 29	0.0168	0.0075	(115, 313)	57353
LH Default Temp 8	LH Default PFC 2	0.0168	0.0077	(192, 207)	88047
LH DorsAttn Post 2	RH SalVentAttn Med 9	0.0168	0.0074	(87, 392)	44762
LH SalVentAttn ParOper 4	RH Cont PFCl 17	0.0168	0.0074	(114, 439)	57040
LH DorsAttn Post 10	RH Cont Par 1	0.0168	0.0076	(95, 414)	48484
RH SomMot 5	RH DorsAttn FEF 4	0.0168	0.0075	(289, 361)	118562
LH Cont Par 4	RH Default PFCv 4	0.0168	0.0075	(157, 473)	75048
LH Default Temp 7	RH Default PFCdPFCm 9	0.0168	0.0076	(191, 482)	87960
LH Vis 9	RH DorsAttn PrCv 1	0.0168	0.0074	(8, 362)	4758
LH SomMot 41	RH SalVentAttn TempOccPar 2	0.0168	0.0076	(79, 366)	40972
LH DorsAttn Post 7	RH Limbic OFC 3	0.0168	0.0075	(92, 399)	47089
LH Default Temp 10	RH SomMot 44	0.0168	0.0076	(194, 328)	88889
LH SomMot 5	RH Cont PFCl 12	0.0168	0.0074	(43, 434)	23310
LH Vis 26	RH Default PFCdPFCm 10	0.0168	0.0074	(25, 483)	14008
LH SalVentAttn FrOperIns 5	LH Cont PFCl 1	0.0168	0.0074	(121, 166)	59819
LH Cont PFCl 8	LH Default pCunPCC 12	0.0168	0.0076	(173, 247)	81038
RH Vis 35	RH SomMot 43	0.0168	0.0075	(284, 327)	117193
LH Vis 21	RH Vis 25	0.0168	0.0075	(20, 274)	11144
LH Cont Par 4	LH Default PFC 7	0.0168	0.0075	(157, 212)	74787
RH SalVentAttn FrOperIns 2	RH Default PFCv 1	0.0168	0.0075	(375, 470)	137720
LH Default PFC 1	RH Cont pCun 1	0.0168	0.0075	(206, 443)	93246
RH Limbic TempPole 10	RH Cont Par 2	0.0168	0.0075	(413, 415)	143726
LH SomMot 43	RH Vis 34	0.0168	0.0075	(81, 283)	41836
LH SomMot 10	LH DorsAttn Post 9	0.0168	0.0076	(48, 94)	25510
LH SomMot 2	RH SalVentAttn TempOccPar 6	0.0168	0.0075	(40, 370)	21710
LH Cont pCun 3	RH Vis 14	0.0168	0.0076	(178, 263)	82944
LH DorsAttn FEF 2	RH DorsAttn Post 22	0.0168	0.0075	(106, 355)	53408
LH Cont Par 3	LH Cont PFCl 5	0.0168	0.0075	(156, 170)	74348
LH SomMot 17	RH DorsAttn Post 8	0.0168	0.0073	(55, 341)	29271
LH Cont pCun 1	NAc-core-rh	0.0168	0.0074	(176, 524)	82452
LH Default pCunPCC 3	PUT-VP-lh	0.0167	0.0079	(238, 541)	103952
LH Vis 31	HIP-tail-rh	0.0167	0.0078	(30, 506)	16661
LH Vis 35	RH Cont PFCl 9	0.0167	0.0077	(34, 431)	18672
LH DorsAttn Post 4	RH SalVentAttn FrOperIns 3	0.0167	0.0078	(89, 376)	45677
LH DorsAttn Post 4	RH SomMot 47	0.0167	0.0079	(89, 331)	45632
RH DorsAttn Post 16	RH Limbic TempPole 7	0.0167	0.0077	(349, 410)	132681
LH SalVentAttn FrOperIns 6	lAMY-lh	0.0167	0.0077	(122, 547)	60632
LH SomMot 25	RH DorsAttn FEF 1	0.0167	0.0079	(63, 358)	33244
LH Default PFC 16	RH SomMot 40	0.0167	0.008	(221, 324)	98227
LH Cont Par 5	LH Default PFC 23	0.0167	0.0077	(158, 228)	75199
LH DorsAttn Post 15	RH DorsAttn PrCv 2	0.0167	0.0079	(100, 363)	50713
LH Vis 7	LH Cont Temp 1	0.0167	0.0078	(6, 162)	3465
LH SomMot 26	LH SomMot 40	0.0167	0.0077	(64, 78)	33454
LH Cont PFCd 1	RH Cont PFCl 16	0.0167	0.0079	(163, 438)	77374
LH DorsAttn Post 6	HIP-head-m1-rh	0.0167	0.0079	(91, 500)	46728
RH SomMot 10	THA-DAl-lh	0.0167	0.0079	(294, 538)	120049
LH SalVentAttn FrOperIns 6	RH Cont Par 1	0.0167	0.0079	(122, 414)	60499
RH SomMot 39	NAc-shell-rh	0.0167	0.0077	(323, 523)	127139
LH Limbic OFC 1	LH Default PFC 8	0.0167	0.0079	(138, 213)	67074
LH SomMot 10	LH Cont pCun 2	0.0167	0.0078	(48, 177)	25593
RH Vis 7	RH Default Par 6	0.0167	0.008	(256, 457)	109385
LH Default PFC 25	RH Vis 22	0.0167	0.0078	(230, 271)	101126
LH Cont PFCl 3	LH Default PFC 8	0.0167	0.0079	(168, 213)	79089
LH Default Temp 10	RH Vis 32	0.0167	0.008	(194, 281)	88842
LH Cont Par 4	LH Cont PFCl 5	0.0167	0.0078	(157, 170)	74745
LH Vis 26	RH Default PFCdPFCm 11	0.0167	0.0079	(25, 484)	14009
LH Default PFC 16	RH DorsAttn PrCv 1	0.0167	0.0078	(221, 362)	98265
RH SalVentAttn Med 2	NAc-shell-lh	0.0167	0.008	(385, 550)	139535
LH Limbic OFC 3	RH DorsAttn Post 13	0.0167	0.008	(140, 346)	68036
LH Vis 15	LH SalVentAttn FrOperIns 3	0.0167	0.0078	(14, 119)	7770
RH Cont PFCl 20	RH Default pCunPCC 7	0.0167	0.0079	(442, 495)	147460
LH Vis 12	RH Default pCunPCC 5	0.0167	0.0079	(11, 493)	6521
RH SomMot 14	RH DorsAttn PrCv 3	0.0167	0.0077	(298, 364)	120905
LH SomMot 8	LH SalVentAttn FrOperIns 9	0.0167	0.008	(46, 125)	24528
RH Vis 18	RH Cont PFCl 12	0.0167	0.008	(267, 434)	112574
LH SomMot 28	RH DorsAttn Post 3	0.0167	0.0078	(66, 336)	34689
LH Default pCunPCC 1	RH DorsAttn Post 24	0.0167	0.0079	(236, 357)	103135
RH DorsAttn Post 16	RH Cont Cing 3	0.0167	0.0079	(349, 448)	132719
LH Limbic OFC 4	RH DorsAttn Post 12	0.0167	0.0077	(141, 345)	68448
LH SomMot 39	RH DorsAttn Post 22	0.0167	0.0077	(77, 355)	40010
LH DorsAttn Post 7	mAMY-rh	0.0167	0.0079	(92, 521)	47211
RH DorsAttn Post 20	HIP-head-m2-rh	0.0167	0.008	(353, 501)	133582
LH Vis 22	RH Vis 7	0.0167	0.008	(21, 256)	11659
RH Vis 21	RH Cont PFCl 1	0.0167	0.008	(270, 423)	113418
LH SomMot 16	LH Limbic OFC 6	0.0167	0.0079	(54, 143)	28574
RH Default Temp 10	RH Default PFCdPFCm 12	0.0167	0.0077	(469, 485)	150096
LH DorsAttn FEF 2	LH Cont pCun 2	0.0167	0.0077	(106, 177)	53230
RH SomMot 25	THA-DAm-rh	0.0167	0.0077	(309, 510)	123801
RH DorsAttn FEF 2	RH DorsAttn PrCv 2	0.0167	0.0077	(359, 363)	134629
LH Cont Par 6	RH DorsAttn Post 9	0.0167	0.0077	(159, 342)	75708
LH Vis 36	LH Cont Temp 1	0.0167	0.0078	(35, 162)	18922
LH Cont PFCmp 1	LH Default pCunPCC 3	0.0167	0.0077	(182, 238)	84413
LH SomMot 27	RH Cont PFCl 13	0.0167	0.0077	(65, 435)	34300
LH SomMot 4	RH SomMot 20	0.0167	0.0078	(42, 304)	22669
LH Vis 25	RH Cont Par 6	0.0167	0.0078	(24, 419)	13415
LH DorsAttn Post 2	RH SomMot 33	0.0167	0.0077	(87, 317)	44687
RH Cont PFCl 11	RH Default pCunPCC 5	0.0167	0.008	(433, 493)	146414
LH SalVentAttn ParOper 1	LH Limbic OFC 6	0.0167	0.008	(111, 143)	55421
RH Vis 32	RH SomMot 42	0.0167	0.0077	(281, 326)	116379
LH Cont PFCmp 2	RH Vis 7	0.0167	0.0079	(183, 256)	84802
LH Default PFC 29	RH SomMot 8	0.0167	0.0079	(234, 292)	102433
LH SalVentAttn FrOperIns 3	RH SalVentAttn Med 4	0.0167	0.0078	(119, 387)	59173
LH Limbic OFC 6	LH Cont Par 3	0.0167	0.0078	(143, 156)	69082
LH SomMot 28	LH DorsAttn Post 7	0.0167	0.008	(66, 92)	34445
LH DorsAttn Post 15	RH Vis 30	0.0167	0.0077	(100, 279)	50629
LH SomMot 27	RH SalVentAttn Med 9	0.0167	0.0077	(65, 392)	34257
LH Cont PFCmp 2	RH Limbic OFC 6	0.0167	0.008	(183, 402)	84948
LH Limbic TempPole 10	RH SomMot 33	0.0167	0.008	(153, 317)	73298
LH Cont Par 8	LH Default PFC 2	0.0167	0.0077	(161, 207)	76360
RH SomMot 49	RH DorsAttn Post 13	0.0167	0.008	(333, 346)	129217
RH SomMot 46	RH Cont Par 6	0.0167	0.008	(330, 419)	128624
RH SalVentAttn TempOccPar 2	CAU-VA-rh	0.0167	0.008	(366, 516)	136119
LH Default PFC 27	RH Default PFCdPFCm 9	0.0167	0.008	(232, 482)	101982
LH SomMot 46	LH DorsAttn Post 11	0.0167	0.0079	(84, 96)	43062
LH SomMot 42	LH Cont PFCl 1	0.0167	0.0078	(80, 166)	41246
RH Default PFCdPFCm 14	pGP-lh	0.0167	0.0077	(487, 552)	151522
LH SomMot 41	LH Cont pCun 1	0.0167	0.0079	(79, 176)	40782
LH Default PHC 2	RH SomMot 2	0.0167	0.0078	(249, 286)	107107
LH SalVentAttn ParOper 1	RH SomMot 42	0.0167	0.0077	(111, 326)	55604
LH Vis 2	LH Default PFC 22	0.0167	0.008	(1, 227)	780
RH SalVentAttn Med 9	RH Cont PFCl 1	0.0167	0.0079	(392, 423)	140563
LH DorsAttn FEF 3	RH Cont PFCl 10	0.0167	0.0077	(107, 432)	53932
RH SalVentAttn TempOccPar 3	RH Default Temp 6	0.0167	0.0078	(367, 465)	136255
RH DorsAttn Post 12	RH Default PFCdPFCm 4	0.0167	0.0079	(345, 477)	131922
LH Cont Temp 1	RH Vis 26	0.0167	0.0077	(162, 275)	76820
LH Default Par 8	RH SomMot 22	0.0167	0.0078	(204, 306)	92412
LH Default PFC 24	LH Default PHC 1	0.0167	0.0077	(229, 248)	100779
RH SomMot 31	PUT-VA-lh	0.0167	0.008	(315, 539)	125279
RH SomMot 37	RH Limbic OFC 3	0.0167	0.0078	(321, 399)	126552
LH SalVentAttn Med 5	RH Default pCunPCC 5	0.0167	0.0078	(132, 493)	64843
LH Vis 34	RH Default pCunPCC 11	0.0167	0.0077	(33, 499)	18220
LH Default PFC 7	RH SomMot 26	0.0167	0.0078	(212, 310)	95180
RH Default PFCdPFCm 1	RH Default PFCdPFCm 3	0.0167	0.0077	(474, 476)	150497
RH Cont PFCl 11	HIP-body-lh	0.0167	0.0077	(433, 532)	146453
LH SalVentAttn ParOper 4	RH SomMot 27	0.0167	0.0077	(114, 311)	56912
LH SalVentAttn FrOperIns 10	LH Default Par 1	0.0167	0.0078	(126, 197)	62000
RH Limbic TempPole 7	RH Cont PFCl 4	0.0167	0.008	(410, 426)	143311
LH SomMot 7	RH SalVentAttn Med 8	0.0167	0.0077	(45, 391)	24286
LH SomMot 17	RH Default PFCv 1	0.0167	0.0079	(55, 470)	29400
LH SomMot 40	LH DorsAttn FEF 4	0.0167	0.0079	(78, 108)	40239
LH Default PFC 30	RH Cont PFCl 15	0.0167	0.0077	(235, 437)	102897
LH DorsAttn Post 13	LH SalVentAttn FrOperIns 8	0.0167	0.008	(98, 124)	49565
RH DorsAttn Post 20	PUT-DA-lh	0.0167	0.008	(353, 540)	133621
LH SomMot 37	RH Limbic TempPole 4	0.0167	0.008	(75, 407)	39107
RH Vis 29	RH Default Par 3	0.0167	0.008	(278, 454)	115685
RH SomMot 23	RH SalVentAttn Med 9	0.0167	0.0078	(307, 392)	123192
LH SomMot 47	LH Cont PFCd 2	0.0167	0.0078	(85, 164)	43599
RH SalVentAttn FrOperIns 2	CAU-tail-lh	0.0167	0.0079	(375, 546)	137796
LH SalVentAttn Med 1	RH Cont PFCv 1	0.0167	0.0078	(128, 422)	63078
LH DorsAttn Post 15	RH Default PFCdPFCm 14	0.0167	0.0079	(100, 487)	50837
RH SalVentAttn TempOccPar 6	NAc-core-rh	0.0167	0.0077	(370, 524)	136869
LH DorsAttn Post 3	LH Cont PFCmp 1	0.0167	0.0078	(88, 182)	45018
LH Vis 16	mAMY-lh	0.0167	0.008	(15, 548)	8738
LH Vis 10	LH Cont Par 3	0.0167	0.008	(9, 156)	5097
RH Default pCunPCC 2	HIP-head-l-rh	0.0167	0.0078	(490, 504)	151669
LH Cont PFCl 6	RH DorsAttn Post 4	0.0167	0.0079	(171, 337)	80365
LH SalVentAttn Med 5	RH Default PFCdPFCm 9	0.0167	0.0079	(132, 482)	64832
RH SomMot 4	RH Cont PFCl 17	0.0167	0.0078	(288, 439)	118375
LH Vis 5	LH Default Par 8	0.0167	0.0078	(4, 204)	2410
LH SomMot 31	LH Default PFC 8	0.0167	0.0077	(69, 213)	36024
LH SomMot 16	RH SomMot 31	0.0167	0.0077	(54, 315)	28746
LH Default pCunPCC 6	HIP-head-m2-lh	0.0167	0.0078	(241, 528)	104881
LH Vis 9	LH Cont pCun 3	0.0167	0.0077	(8, 178)	4574
LH SalVentAttn ParOper 4	LH Default Par 5	0.0167	0.0077	(114, 201)	56802
RH SalVentAttn Med 12	HIP-head-l-lh	0.0167	0.0077	(395, 531)	141151
LH SomMot 20	RH Cont Par 1	0.0167	0.008	(58, 414)	30835
LH Default Temp 5	RH Default PFCdPFCm 6	0.0167	0.008	(189, 479)	87230
LH Limbic TempPole 1	RH DorsAttn Post 7	0.0167	0.0079	(144, 340)	69676
LH SomMot 9	RH DorsAttn FEF 4	0.0167	0.008	(47, 361)	25271
LH Default PFC 7	HIP-head-m2-lh	0.0167	0.0077	(212, 528)	95398
RH SalVentAttn FrOperIns 3	RH Cont Par 1	0.0167	0.0077	(376, 414)	137842
LH SomMot 47	LH SalVentAttn Med 3	0.0167	0.0078	(85, 130)	43565
LH SomMot 18	LH Default Temp 12	0.0167	0.0078	(56, 196)	29624
RH Cont pCun 2	RH Default pCunPCC 10	0.0167	0.0077	(444, 498)	147684
LH SomMot 29	RH Cont PFCmp 3	0.0167	0.0078	(67, 451)	35291
LH Vis 20	PUT-VA-lh	0.0167	0.0078	(19, 539)	10875
LH DorsAttn Post 8	RH DorsAttn Post 21	0.0167	0.008	(93, 354)	47505
LH SalVentAttn FrOperIns 3	LH Limbic TempPole 8	0.0167	0.0078	(119, 151)	58937
LH Vis 21	LH SalVentAttn FrOperIns 2	0.0167	0.0079	(20, 118)	10988
LH Cont pCun 1	RH SomMot 18	0.0167	0.0078	(176, 302)	82230
LH SalVentAttn Med 9	RH Default PFCdPFCm 5	0.0167	0.0077	(136, 478)	66506
RH Cont Par 6	RH Default PFCdPFCm 11	0.0167	0.0079	(419, 484)	144620
LH SomMot 37	LH Default PFC 10	0.0167	0.0077	(75, 215)	38915
LH SalVentAttn FrOperIns 7	RH DorsAttn FEF 2	0.0167	0.0078	(123, 359)	60875
LH Vis 25	HIP-head-m1-lh	0.0167	0.0079	(24, 527)	13523
LH SalVentAttn Med 3	RH Default PFCdPFCm 5	0.0167	0.0078	(130, 478)	63983
LH Default pCunPCC 8	RH DorsAttn Post 17	0.0167	0.008	(243, 350)	105326
LH Vis 10	RH SomMot 41	0.0167	0.008	(9, 325)	5266
RH Cont PFCl 14	PUT-DA-lh	0.0167	0.0079	(436, 540)	146818
LH Vis 19	NAc-core-rh	0.0167	0.008	(18, 524)	10325
LH Default PFC 19	RH SomMot 25	0.0167	0.0078	(224, 309)	99205
LH SalVentAttn FrOperIns 4	LH Cont PFCl 3	0.0167	0.008	(120, 168)	59388
RH DorsAttn FEF 3	RH Cont PFCl 13	0.0167	0.0079	(360, 435)	134895
LH Vis 36	RH Default PFCdPFCm 3	0.0167	0.0078	(35, 476)	19236
LH SalVentAttn ParOper 5	RH Default pCunPCC 9	0.0167	0.0078	(115, 497)	57537
LH Cont PFCmp 1	RH SomMot 9	0.0167	0.0077	(182, 293)	84468
LH Vis 36	RH SomMot 3	0.0167	0.0079	(35, 287)	19047
LH Default pCunPCC 12	RH DorsAttn PrCv 1	0.0167	0.0078	(247, 362)	106572
RH Vis 16	RH Vis 30	0.0167	0.0079	(265, 279)	111844
RH Default PFCdPFCm 6	THA-DP-lh	0.0167	0.008	(479, 549)	150955
LH Default pCunPCC 5	RH SalVentAttn Med 4	0.0167	0.0077	(240, 387)	104427
RH SomMot 47	RH SalVentAttn Med 13	0.0167	0.0077	(331, 396)	128824
LH SomMot 18	RH Default pCunPCC 11	0.0167	0.0079	(56, 499)	29927
LH Default PFC 23	RH SomMot 34	0.0167	0.0078	(228, 318)	100524
LH Default PHC 1	RH Vis 5	0.0167	0.0078	(248, 254)	106770
LH Default Par 6	RH Limbic OFC 1	0.0167	0.008	(202, 397)	91802
RH Vis 26	RH Default Par 5	0.0167	0.0078	(275, 456)	114856
RH SomMot 49	RH Default Par 6	0.0167	0.0079	(333, 457)	129328
LH SomMot 46	RH Vis 34	0.0167	0.0079	(84, 283)	43249
LH SomMot 22	LH SomMot 38	0.0167	0.0079	(60, 76)	31486
LH DorsAttn Post 15	LH Cont PFCl 9	0.0167	0.0079	(100, 174)	50524
LH SomMot 26	LH Default PFC 24	0.0167	0.0078	(64, 229)	33605
RH Vis 19	RH Default PFCdPFCm 15	0.0167	0.0078	(268, 488)	112914
RH SalVentAttn Med 6	RH Default Temp 4	0.0167	0.0079	(389, 463)	140114
LH Cont Par 4	RH SomMot 11	0.0167	0.0078	(157, 295)	74870
LH Vis 35	RH Vis 11	0.0167	0.0079	(34, 260)	18501
LH SomMot 23	RH SalVentAttn Med 7	0.0167	0.0077	(61, 390)	32293
LH DorsAttn Post 12	LH SalVentAttn Med 5	0.0167	0.008	(97, 132)	49117
RH SomMot 29	RH Default PFCdPFCm 6	0.0167	0.0079	(313, 479)	124740
RH DorsAttn Post 4	RH Cont Par 1	0.0167	0.0079	(337, 414)	130159
RH SomMot 18	RH Cont PFCl 20	0.0167	0.0077	(302, 442)	121997
RH SomMot 24	RH SalVentAttn FrOperIns 5	0.0167	0.0079	(308, 378)	123424
LH SomMot 5	LH Cont PFCl 9	0.0167	0.0077	(43, 174)	23050
LH Limbic TempPole 4	RH SalVentAttn Med 6	0.0167	0.0079	(147, 389)	70949
LH SomMot 28	RH Cont Par 3	0.0167	0.0078	(66, 416)	34769
LH Cont Par 5	CAU-VA-rh	0.0167	0.008	(158, 516)	75487
RH SomMot 29	HIP-tail-lh	0.0167	0.0077	(313, 533)	124794
LH SomMot 3	RH DorsAttn Post 14	0.0167	0.0079	(41, 347)	22200
LH Cont PFCmp 3	RH SomMot 37	0.0167	0.0077	(184, 321)	85237
LH Default PFC 29	RH Limbic TempPole 9	0.0167	0.0079	(234, 412)	102553
RH Default PFCdPFCm 7	RH Default pCunPCC 5	0.0167	0.0079	(480, 493)	150973
LH SalVentAttn TempOcc 1	LH Cont PFCmp 3	0.0167	0.0079	(116, 184)	57662
LH SalVentAttn TempOcc 1	LH Cont PFCmp 1	0.0167	0.0078	(116, 182)	57660
LH SalVentAttn TempOcc 1	LH Default PFC 21	0.0167	0.008	(116, 226)	57704
RH SomMot 44	RH DorsAttn FEF 4	0.0167	0.0079	(328, 361)	128117
LH Limbic TempPole 1	RH Default PFCv 1	0.0167	0.0077	(144, 470)	69806
LH SomMot 10	RH Cont PFCl 17	0.0167	0.0078	(48, 439)	25855
LH SalVentAttn FrOperIns 4	RH SomMot 31	0.0167	0.008	(120, 315)	59535
LH Default PHC 2	RH Cont PFCmp 1	0.0167	0.0078	(249, 449)	107270
LH Default PHC 2	RH Default PFCdPFCm 5	0.0167	0.0077	(249, 478)	107299
LH Default pCunPCC 4	RH SalVentAttn TempOccPar 2	0.0167	0.0077	(239, 366)	104092
LH Cont PFCl 2	RH Default pCunPCC 5	0.0167	0.008	(167, 493)	78983
LH Cont PFCl 2	mAMY-rh	0.0167	0.0078	(167, 521)	79011
LH SalVentAttn PFCl 1	RH Limbic TempPole 7	0.0167	0.0077	(127, 410)	62640
RH SomMot 42	PUT-DP-lh	0.0167	0.0079	(326, 542)	127845
LH SomMot 5	LH SomMot 21	0.0167	0.0078	(43, 59)	22935
RH DorsAttn PrCv 3	NAc-core-rh	0.0167	0.008	(364, 524)	135750
LH SalVentAttn Med 9	LH Cont Par 8	0.0167	0.0078	(136, 161)	66189
LH SalVentAttn ParOper 3	RH Default PFCv 2	0.0167	0.008	(113, 471)	56632
RH Vis 4	RH Default Par 3	0.0167	0.0077	(253, 454)	108485
LH Vis 11	RH Default pCunPCC 2	0.0167	0.0078	(10, 490)	5975
LH DorsAttn Post 3	RH DorsAttn PrCv 3	0.0167	0.0077	(88, 364)	45200
LH Vis 23	LH Default PFC 21	0.0167	0.0078	(22, 226)	12161
LH DorsAttn Post 10	RH DorsAttn Post 6	0.0167	0.0078	(95, 339)	48409
RH Vis 14	RH Cont pCun 1	0.0167	0.0077	(263, 443)	111429
LH Default pCunPCC 12	RH SomMot 28	0.0167	0.0079	(247, 312)	106522
LH SomMot 34	RH Cont PFCl 2	0.0167	0.0078	(72, 424)	37684
RH Vis 25	RH Cont PFCl 7	0.0167	0.0077	(274, 429)	114550
LH SalVentAttn ParOper 3	RH SomMot 44	0.0167	0.0078	(113, 328)	56489
RH Cont pCun 3	NAc-core-lh	0.0167	0.0077	(445, 551)	147846
RH Default pCunPCC 5	HIP-body-rh	0.0167	0.0078	(493, 505)	151856
LH SomMot 34	RH SomMot 10	0.0167	0.008	(72, 294)	37554
RH Vis 18	THA-DAm-lh	0.0167	0.0078	(267, 537)	112677
LH DorsAttn Post 19	RH Cont PFCl 15	0.0167	0.0078	(104, 437)	52593
LH Cont PFCl 7	RH DorsAttn Post 24	0.0167	0.0077	(172, 357)	80767
LH DorsAttn Post 7	RH Cont PFCl 17	0.0167	0.0077	(92, 439)	47129
RH Vis 7	HIP-tail-lh	0.0167	0.0077	(256, 533)	109461
LH DorsAttn Post 12	LH DorsAttn FEF 2	0.0167	0.0078	(97, 106)	49091
LH SomMot 21	LH DorsAttn Post 19	0.0167	0.0078	(59, 104)	31020
LH SomMot 10	LH Default Par 3	0.0167	0.008	(48, 199)	25615
RH Cont Par 5	NAc-shell-rh	0.0167	0.0078	(418, 523)	144524
LH DorsAttn Post 19	HIP-head-m1-rh	0.0167	0.0079	(104, 500)	52656
LH SomMot 24	LH Default PFC 25	0.0167	0.008	(62, 230)	32625
LH Default Temp 1	RH Default PFCdPFCm 3	0.0167	0.008	(185, 476)	85761
RH Default Temp 2	CAU-tail-rh	0.0167	0.0079	(461, 519)	149422
RH Vis 1	RH Limbic TempPole 3	0.0167	0.0077	(250, 406)	107531
aGP-lh	aGP-lh	0.0167	0.008	(553, 553)	153734
LH Limbic OFC 1	RH Default Par 5	0.0166	0.0081	(138, 456)	67317
LH SomMot 42	NAc-shell-lh	0.0166	0.0082	(80, 550)	41630
LH Limbic OFC 1	RH Vis 7	0.0166	0.0083	(138, 256)	67117
LH Default PFC 6	RH SomMot 37	0.0166	0.0081	(211, 321)	94849
LH Cont PFCl 5	RH SomMot 17	0.0166	0.0083	(170, 301)	79946
LH Default Temp 4	LH Default pCunPCC 12	0.0166	0.0083	(188, 247)	86633
LH Default PFC 8	RH SomMot 13	0.0166	0.0082	(213, 297)	95508
LH Vis 26	LH SomMot 22	0.0166	0.0084	(25, 60)	13585
RH Cont Par 5	HIP-head-l-rh	0.0166	0.0081	(418, 504)	144505
LH Limbic OFC 1	RH Limbic TempPole 2	0.0166	0.0082	(138, 405)	67266
LH Default pCunPCC 1	RH Cont Par 2	0.0166	0.0083	(236, 415)	103193
LH Default PFC 12	RH SalVentAttn Med 12	0.0166	0.0084	(217, 395)	96960
LH Vis 19	LH Vis 36	0.0166	0.0084	(18, 35)	9836
LH SomMot 23	RH SomMot 31	0.0166	0.0081	(61, 315)	32218
LH SalVentAttn Med 2	lAMY-lh	0.0166	0.0082	(129, 547)	63628
RH Vis 7	THA-DAm-lh	0.0166	0.008	(256, 537)	109465
LH Cont Par 7	RH DorsAttn PrCv 3	0.0166	0.0083	(160, 364)	76124
RH SomMot 7	RH DorsAttn Post 14	0.0166	0.0083	(291, 347)	119075
LH Vis 6	LH DorsAttn Post 3	0.0166	0.0081	(5, 88)	2843
LH SalVentAttn PFCl 1	HIP-head-m2-rh	0.0166	0.0083	(127, 501)	62731
LH SalVentAttn ParOper 3	RH Cont pCun 3	0.0166	0.008	(113, 445)	56606
RH Cont Par 6	HIP-tail-lh	0.0166	0.0083	(419, 533)	144669
LH DorsAttn Post 17	RH Default PFCdPFCm 5	0.0166	0.0083	(102, 478)	51733
LH Vis 20	LH DorsAttn PrCv 2	0.0166	0.0081	(19, 110)	10446
LH Default PFC 26	RH Default PFCdPFCm 15	0.0166	0.0083	(231, 488)	101666
LH SalVentAttn FrOperIns 2	RH Cont PFCmp 3	0.0166	0.0083	(118, 451)	58802
LH SalVentAttn Med 4	RH Cont Cing 1	0.0166	0.0081	(131, 446)	64374
RH SalVentAttn Med 6	THA-VPm-rh	0.0166	0.0082	(389, 507)	140158
LH Limbic TempPole 6	NAc-core-lh	0.0166	0.0081	(149, 551)	71922
LH SomMot 14	LH Cont PFCl 9	0.0166	0.0082	(52, 174)	27604
LH Vis 5	LH Cont Par 2	0.0166	0.0081	(4, 155)	2361
LH SomMot 40	LH Cont pCun 1	0.0166	0.0081	(78, 176)	40307
LH Cont PFCv 1	LH Default PFC 22	0.0166	0.0081	(175, 227)	81777
LH Default pCunPCC 10	RH SalVentAttn Med 4	0.0166	0.0081	(245, 387)	105982
LH Vis 2	RH Vis 29	0.0166	0.0082	(1, 278)	831
LH DorsAttn Post 9	RH DorsAttn Post 14	0.0166	0.0084	(94, 347)	47958
LH DorsAttn FEF 3	RH Vis 35	0.0166	0.0083	(107, 284)	53784
LH DorsAttn Post 4	RH Default PFCdPFCm 3	0.0166	0.0084	(89, 476)	45777
LH SomMot 20	RH Cont PFCl 10	0.0166	0.0081	(58, 432)	30853
LH Default PFC 22	THA-VAia-rh	0.0166	0.0082	(227, 503)	100383
LH Vis 36	RH Default PFCv 4	0.0166	0.0082	(35, 473)	19233
RH SomMot 26	RH Default pCunPCC 10	0.0166	0.0082	(310, 498)	124033
RH SomMot 19	RH SalVentAttn FrOperIns 5	0.0166	0.008	(303, 378)	122184
LH SalVentAttn Med 8	THA-VPl-lh	0.0166	0.0084	(135, 535)	66145
LH Limbic OFC 2	RH Cont PFCl 19	0.0166	0.0084	(139, 441)	67717
LH SomMot 12	RH Cont pCun 1	0.0166	0.0084	(50, 443)	26868
RH Limbic OFC 7	CAU-DA-rh	0.0166	0.0081	(403, 517)	142373
LH SalVentAttn Med 9	RH Limbic TempPole 10	0.0166	0.008	(136, 413)	66441
LH SalVentAttn Med 9	RH Cont PFCl 1	0.0166	0.0084	(136, 423)	66451
LH Default PFC 18	RH SalVentAttn TempOccPar 1	0.0166	0.0083	(223, 365)	98931
LH SomMot 11	RH Cont PFCl 16	0.0166	0.0082	(49, 438)	26359
LH SalVentAttn TempOcc 1	RH Default PFCdPFCm 8	0.0166	0.0083	(116, 481)	57959
LH SomMot 35	RH Default Par 6	0.0166	0.0084	(73, 457)	38198
LH SalVentAttn FrOperIns 9	RH SalVentAttn TempOccPar 8	0.0166	0.0082	(125, 372)	61747
RH Limbic OFC 6	THA-DAl-lh	0.0166	0.0083	(402, 538)	142243
LH Cont PFCl 2	RH Default Par 6	0.0166	0.0083	(167, 457)	78947
RH Vis 19	RH Default PFCdPFCm 5	0.0166	0.0082	(268, 478)	112904
RH Limbic OFC 5	RH Default pCunPCC 5	0.0166	0.0081	(401, 493)	142046
LH Default PFC 2	LH Default PFC 13	0.0166	0.0082	(207, 218)	93368
RH SalVentAttn Med 5	THA-VAs-lh	0.0166	0.0083	(388, 536)	140022
LH DorsAttn Post 11	LH DorsAttn Post 18	0.0166	0.0081	(96, 103)	48631
RH Vis 6	mAMY-lh	0.0166	0.0081	(255, 548)	109178
RH SalVentAttn TempOccPar 3	HIP-body-lh	0.0166	0.0084	(367, 532)	136322
RH Cont PFCl 1	RH Default pCunPCC 10	0.0166	0.0084	(423, 498)	145164
LH DorsAttn Post 13	LH SalVentAttn Med 9	0.0166	0.0083	(98, 136)	49577
PUT-VA-rh	pGP-rh	0.0166	0.0081	(512, 525)	152845
LH Cont PFCd 2	RH SomMot 4	0.0166	0.0082	(164, 288)	77614
LH Default PFC 3	RH Cont PFCl 14	0.0166	0.0081	(208, 436)	93932
LH SomMot 11	RH Default Par 8	0.0166	0.0083	(49, 459)	26380
LH DorsAttn FEF 1	pGP-lh	0.0166	0.0083	(105, 552)	53157
LH Cont PFCl 5	RH Default pCunPCC 1	0.0166	0.0081	(170, 489)	80134
LH Cont PFCl 1	RH DorsAttn Post 3	0.0166	0.0082	(166, 336)	78439
LH SalVentAttn FrOperIns 9	RH DorsAttn Post 10	0.0166	0.0082	(125, 343)	61718
LH Vis 37	RH Default PFCdPFCm 15	0.0166	0.0081	(36, 488)	19766
LH Cont PFCmp 3	LH Default pCunPCC 6	0.0166	0.0082	(184, 241)	85157
LH SomMot 3	LH Limbic TempPole 9	0.0166	0.0082	(41, 152)	22005
LH Cont PFCd 2	RH Default Temp 8	0.0166	0.0081	(164, 467)	77793
LH DorsAttn PrCv 2	LH Default pCunPCC 7	0.0166	0.0083	(110, 242)	55077
RH DorsAttn Post 16	RH SalVentAttn TempOccPar 6	0.0166	0.0081	(349, 370)	132641
LH Vis 29	LH Cont PFCmp 2	0.0166	0.0083	(28, 183)	15289
LH SomMot 22	LH Default PFC 18	0.0166	0.0084	(60, 223)	31633
LH SomMot 3	RH Cont PFCl 5	0.0166	0.0082	(41, 427)	22280
RH SomMot 25	RH DorsAttn Post 4	0.0166	0.0083	(309, 337)	123628
RH DorsAttn Post 19	HIP-head-l-lh	0.0166	0.0082	(352, 531)	133411
LH DorsAttn Post 8	RH DorsAttn Post 8	0.0166	0.0083	(93, 341)	47492
LH Default Par 2	RH Cont PFCl 8	0.0166	0.0081	(198, 430)	90421
LH DorsAttn Post 15	NAc-core-lh	0.0166	0.0084	(100, 551)	50901
RH DorsAttn FEF 3	RH Cont PFCl 16	0.0166	0.0083	(360, 438)	134898
LH SalVentAttn Med 1	RH DorsAttn Post 22	0.0166	0.0083	(128, 355)	63011
LH Default PFC 23	RH Default Temp 3	0.0166	0.0082	(228, 462)	100668
LH SomMot 39	RH SomMot 40	0.0166	0.0083	(77, 324)	39979
LH Vis 37	RH Cont PFCl 4	0.0166	0.0083	(36, 426)	19704
RH SomMot 3	RH SomMot 3	0.0166	0.0081	(287, 287)	117957
LH Default PFC 30	RH SalVentAttn TempOccPar 3	0.0166	0.008	(235, 367)	102827
LH SomMot 1	RH Vis 27	0.0166	0.0081	(39, 276)	21102
RH Vis 13	RH Default pCunPCC 10	0.0166	0.0081	(262, 498)	111193
LH SomMot 35	RH Default PFCdPFCm 4	0.0166	0.0082	(73, 477)	38218
LH Limbic TempPole 1	RH Vis 6	0.0166	0.0083	(144, 255)	69591
NAc-core-rh	CAU-DA-lh	0.0166	0.0081	(524, 544)	153290
LH SalVentAttn Med 5	RH Cont PFCl 4	0.0166	0.0082	(132, 426)	64776
LH Default PFC 22	LH Default PHC 1	0.0166	0.0081	(227, 248)	100128
RH SomMot 12	RH SalVentAttn Med 5	0.0166	0.0081	(296, 388)	120416
RH SalVentAttn FrOperIns 1	RH Cont PFCl 15	0.0166	0.0082	(374, 437)	137508
LH DorsAttn Post 2	LH SalVentAttn ParOper 1	0.0166	0.0082	(87, 111)	44481
RH Default Par 3	RH Default PFCdPFCm 4	0.0166	0.0084	(454, 477)	148708
LH Cont Par 3	RH Cont PFCl 17	0.0166	0.0084	(156, 439)	74617
LH Cont PFCl 7	RH SomMot 48	0.0166	0.008	(172, 332)	80742
LH Cont PFCl 7	RH SomMot 49	0.0166	0.0081	(172, 333)	80743
LH Cont PFCl 7	RH SomMot 41	0.0166	0.0082	(172, 325)	80735
LH Default Par 7	RH DorsAttn Post 23	0.0166	0.0081	(203, 356)	92112
LH Default PFC 19	RH Default Par 5	0.0166	0.0081	(224, 456)	99352
LH Default Temp 7	LH Default PFC 18	0.0166	0.0082	(191, 223)	87701
LH Default Temp 11	RH Cont PFCl 5	0.0166	0.008	(195, 427)	89347
LH Vis 3	RH DorsAttn Post 5	0.0166	0.0081	(2, 338)	1443
LH SomMot 3	LH SomMot 4	0.0166	0.0084	(41, 42)	21895
LH SomMot 20	RH SomMot 12	0.0166	0.0084	(58, 296)	30717
LH SomMot 17	RH Default pCunPCC 9	0.0166	0.0081	(55, 497)	29427
LH SomMot 17	LH Cont PFCl 3	0.0166	0.0082	(55, 168)	29098
LH Vis 31	LH SomMot 18	0.0166	0.0084	(30, 56)	16211
LH Cont Par 3	RH Limbic OFC 4	0.0166	0.0083	(156, 400)	74578
LH SomMot 8	RH SomMot 37	0.0166	0.0084	(46, 321)	24724
RH SomMot 4	RH Default PFCdPFCm 15	0.0166	0.0082	(288, 488)	118424
RH SalVentAttn PFCl 1	RH Default PFCv 4	0.0166	0.0083	(383, 473)	139119
LH Vis 8	LH Cont PFCmp 3	0.0166	0.0083	(7, 184)	4034
RH SomMot 47	RH SalVentAttn FrOperIns 3	0.0166	0.0083	(331, 376)	128804
LH Default PFC 12	THA-VPm-rh	0.0166	0.0084	(217, 507)	97072
LH Vis 9	LH Cont Par 6	0.0166	0.0082	(8, 159)	4555
LH SomMot 25	RH Cont PFCl 5	0.0166	0.0084	(63, 427)	33313
LH SalVentAttn ParOper 2	RH Default PFCdPFCm 15	0.0166	0.0081	(112, 488)	56208
LH Limbic TempPole 8	RH SomMot 4	0.0166	0.0081	(151, 288)	72466
RH Default pCunPCC 7	THA-VPm-rh	0.0166	0.0084	(495, 507)	151977
LH Cont PFCl 8	RH Default pCunPCC 9	0.0166	0.0081	(173, 497)	81288
RH Vis 5	THA-VAip-rh	0.0166	0.0083	(254, 502)	108833
LH DorsAttn Post 6	HIP-tail-lh	0.0166	0.0083	(91, 533)	46761
LH Default pCunPCC 6	RH Default PFCdPFCm 14	0.0166	0.0081	(241, 487)	104840
LH DorsAttn PrCv 1	RH Cont Par 4	0.0166	0.008	(109, 417)	54808
RH SalVentAttn TempOccPar 2	CAU-body-rh	0.0166	0.0082	(366, 518)	136121
LH Vis 3	RH Default pCunPCC 10	0.0166	0.0081	(2, 498)	1603
LH SalVentAttn ParOper 2	RH Default PFCv 1	0.0166	0.0081	(112, 470)	56190
RH DorsAttn Post 12	THA-VAip-rh	0.0166	0.0081	(345, 502)	131947
LH Cont Par 8	RH Vis 8	0.0166	0.008	(161, 257)	76410
LH Default pCunPCC 8	RH Vis 23	0.0166	0.0084	(243, 272)	105248
RH Limbic OFC 1	RH Default Temp 10	0.0166	0.0081	(397, 469)	141404
LH Default PFC 12	RH DorsAttn FEF 3	0.0166	0.0082	(217, 360)	96925
RH SomMot 20	RH Default Par 2	0.0166	0.0082	(304, 453)	122509
RH SalVentAttn Med 5	RH Default PFCdPFCm 6	0.0166	0.0082	(388, 479)	139965
RH Limbic OFC 2	RH Default Par 2	0.0166	0.0081	(398, 453)	141544
LH Vis 13	LH Default Temp 9	0.0166	0.0082	(12, 193)	6763
LH Cont Par 6	RH Default Temp 6	0.0166	0.0082	(159, 465)	75831
LH SomMot 14	PUT-VP-rh	0.0166	0.0081	(52, 514)	27944
LH Cont Par 1	HIP-head-l-lh	0.0166	0.0084	(154, 531)	73912
LH SomMot 33	RH DorsAttn FEF 4	0.0166	0.0082	(71, 361)	37139
LH Vis 9	RH Vis 8	0.0166	0.0082	(8, 257)	4653
LH SomMot 13	LH DorsAttn Post 11	0.0166	0.0083	(51, 96)	27024
LH Limbic TempPole 2	LH Default PFC 22	0.0166	0.0082	(145, 227)	69972
LH DorsAttn Post 18	RH SalVentAttn TempOccPar 4	0.0166	0.0083	(103, 368)	52074
LH DorsAttn Post 8	RH Cont Par 6	0.0166	0.0083	(93, 419)	47570
LH Default pCunPCC 9	RH SomMot 13	0.0166	0.0083	(244, 297)	105583
RH SalVentAttn Med 8	RH Default Par 3	0.0166	0.0084	(391, 454)	140432
LH Default PFC 20	RH Vis 9	0.0166	0.0081	(225, 258)	99483
LH SomMot 18	RH SomMot 8	0.0166	0.0083	(56, 292)	29720
RH Vis 8	RH SalVentAttn FrOperIns 1	0.0166	0.0083	(257, 374)	109599
LH SomMot 15	RH Default pCunPCC 8	0.0166	0.0082	(53, 496)	28427
HIP-body-rh	aGP-rh	0.0166	0.0083	(505, 526)	152531
LH SomMot 28	RH SomMot 17	0.0166	0.0083	(66, 301)	34654
LH Vis 30	HIP-head-m1-lh	0.0166	0.0081	(29, 527)	16158
RH Cont PFCl 5	aGP-rh	0.0166	0.0084	(427, 526)	145706
LH Default Par 9	RH SomMot 36	0.0166	0.0083	(205, 320)	92775
LH SalVentAttn FrOperIns 7	LH Default PFC 25	0.0166	0.0083	(123, 230)	60746
LH SomMot 28	LH SalVentAttn Med 1	0.0166	0.0082	(66, 128)	34481
LH Default PFC 28	RH SomMot 13	0.0166	0.0082	(233, 297)	102118
LH Default PFC 28	THA-VPm-rh	0.0166	0.0082	(233, 507)	102328
LH Cont Par 6	RH Cont PFCl 5	0.0166	0.0084	(159, 427)	75793
LH Cont Par 6	RH Limbic OFC 7	0.0166	0.0082	(159, 403)	75769
LH Vis 29	HIP-head-l-rh	0.0166	0.0083	(28, 504)	15610
LH DorsAttn Post 9	HIP-head-l-rh	0.0166	0.0083	(94, 504)	48115
RH Vis 31	RH Cont PFCl 6	0.0166	0.0083	(280, 428)	116208
LH SomMot 12	LH Default pCunPCC 7	0.0166	0.0084	(50, 242)	26667
RH Limbic TempPole 3	THA-VAip-rh	0.0166	0.008	(406, 502)	142805
LH SalVentAttn Med 2	RH SomMot 49	0.0166	0.0081	(129, 333)	63414
RH DorsAttn PrCv 3	RH SalVentAttn Med 7	0.0166	0.0083	(364, 390)	135616
RH SomMot 11	HIP-tail-lh	0.0166	0.0081	(295, 533)	120303
LH SomMot 2	RH DorsAttn Post 5	0.0166	0.0083	(40, 338)	21678
LH SomMot 26	LH DorsAttn Post 16	0.0166	0.0083	(64, 101)	33477
LH SomMot 20	RH Default Temp 10	0.0166	0.0081	(58, 469)	30890
LH Limbic OFC 6	HIP-head-m2-lh	0.0166	0.0084	(143, 528)	69454
LH SalVentAttn FrOperIns 10	RH Default Par 3	0.0166	0.0082	(126, 454)	62257
RH SomMot 8	THA-VAia-rh	0.0166	0.0084	(292, 503)	119493
LH Cont PFCl 4	RH SomMot 7	0.0166	0.0081	(169, 291)	79552
RH SomMot 16	RH Default Temp 5	0.0166	0.0084	(300, 464)	121514
LH SalVentAttn FrOperIns 2	LH Cont PFCd 2	0.0166	0.0083	(118, 164)	58515
RH SomMot 20	RH Default Temp 9	0.0166	0.0081	(304, 468)	122524
LH Cont PFCl 3	RH SomMot 43	0.0166	0.0084	(168, 327)	79203
LH SalVentAttn Med 3	LH Cont PFCl 8	0.0166	0.0084	(130, 173)	63678
LH Vis 29	RH Cont Par 2	0.0166	0.0082	(28, 415)	15521
RH DorsAttn Post 15	RH SalVentAttn FrOperIns 7	0.0166	0.0083	(348, 380)	132446
LH Vis 5	LH SalVentAttn FrOperIns 9	0.0166	0.008	(4, 125)	2331
LH SomMot 10	LH Default Temp 10	0.0166	0.0082	(48, 194)	25610
LH DorsAttn Post 17	RH Vis 1	0.0166	0.0084	(102, 250)	51505
LH Vis 5	LH Cont PFCmp 2	0.0165	0.0085	(4, 183)	2389
LH DorsAttn Post 10	LH SalVentAttn FrOperIns 4	0.0165	0.0087	(95, 120)	48190
LH SomMot 4	RH SomMot 34	0.0165	0.0085	(42, 318)	22683
LH Vis 7	LH Vis 36	0.0165	0.0085	(6, 35)	3338
RH Vis 5	pGP-rh	0.0165	0.0085	(254, 525)	108856
LH Default PFC 3	RH Cont PFCmp 3	0.0165	0.0085	(208, 451)	93947
RH Cont PFCmp 2	RH Default Par 1	0.0165	0.0085	(450, 452)	148277
RH DorsAttn Post 10	RH SalVentAttn FrOperIns 2	0.0165	0.0086	(343, 375)	131401
RH Default PFCv 1	pGP-rh	0.0165	0.0085	(470, 525)	150220
LH Limbic OFC 5	RH Default PFCdPFCm 14	0.0165	0.0088	(142, 487)	69002
LH Default PFC 11	RH SomMot 42	0.0165	0.0087	(216, 326)	96554
LH Limbic TempPole 2	RH DorsAttn Post 7	0.0165	0.0086	(145, 340)	70085
LH Default PFC 27	RH Default pCunPCC 5	0.0165	0.0087	(232, 493)	101993
RH SomMot 14	RH Cont Par 2	0.0165	0.0085	(298, 415)	120956
LH SomMot 40	RH SalVentAttn FrOperIns 5	0.0165	0.0086	(78, 378)	40509
RH Vis 35	RH SomMot 21	0.0165	0.0088	(284, 305)	117171
LH Vis 7	RH Default Par 7	0.0165	0.0088	(6, 458)	3761
RH SomMot 13	RH Default PFCv 2	0.0165	0.0087	(297, 471)	120756
LH Cont Par 6	RH Default pCunPCC 2	0.0165	0.0085	(159, 490)	75856
LH SalVentAttn ParOper 5	RH SomMot 24	0.0165	0.0087	(115, 308)	57348
LH SomMot 45	RH Cont PFCmp 3	0.0165	0.0088	(83, 451)	42947
LH DorsAttn Post 15	RH SomMot 10	0.0165	0.0087	(100, 294)	50644
RH SomMot 15	RH Cont PFCl 6	0.0165	0.0085	(299, 428)	121224
LH SalVentAttn ParOper 5	RH DorsAttn Post 24	0.0165	0.0086	(115, 357)	57397
LH Default Temp 2	RH Limbic OFC 6	0.0165	0.0086	(186, 402)	86055
LH SalVentAttn ParOper 2	RH SalVentAttn Med 7	0.0165	0.0086	(112, 390)	56110
LH SomMot 17	RH Limbic TempPole 7	0.0165	0.0087	(55, 410)	29340
RH Vis 22	RH Default pCunPCC 8	0.0165	0.0086	(271, 496)	113774
LH Default PFC 12	RH SomMot 37	0.0165	0.0086	(217, 321)	96886
LH DorsAttn Post 8	RH Cont PFCl 11	0.0165	0.0085	(93, 433)	47584
RH Default pCunPCC 4	PUT-DP-lh	0.0165	0.0085	(492, 542)	151832
RH DorsAttn Post 21	PUT-DP-lh	0.0165	0.0086	(354, 542)	133823
LH Cont PFCl 8	CAU-DA-lh	0.0165	0.0087	(173, 544)	81335
LH Vis 29	RH Vis 7	0.0165	0.0087	(28, 256)	15362
RH DorsAttn Post 6	RH Cont pCun 2	0.0165	0.0086	(339, 444)	130620
LH Default PFC 13	RH SomMot 47	0.0165	0.0085	(218, 331)	97232
RH SomMot 36	RH SalVentAttn FrOperIns 8	0.0165	0.0085	(320, 381)	126301
LH Vis 35	RH Limbic OFC 1	0.0165	0.0086	(34, 397)	18638
LH SomMot 25	RH Cont Par 6	0.0165	0.0088	(63, 419)	33305
RH SomMot 16	RH SalVentAttn FrOperIns 9	0.0165	0.0087	(300, 382)	121432
LH Cont PFCmp 2	RH Default pCunPCC 10	0.0165	0.0088	(183, 498)	85044
RH SomMot 40	RH Default PFCv 3	0.0165	0.0088	(324, 472)	127318
LH Cont PFCl 5	LH Default PFC 23	0.0165	0.0088	(170, 228)	79873
RH Cont Cing 2	RH Cont PFCmp 2	0.0165	0.0088	(447, 450)	147960
LH SalVentAttn FrOperIns 2	LH Cont PFCd 1	0.0165	0.0086	(118, 163)	58514
LH Vis 17	RH Default pCunPCC 2	0.0165	0.0085	(16, 490)	9218
LH Cont PFCmp 1	RH SomMot 17	0.0165	0.0086	(182, 301)	84476
LH Default PFC 4	RH SomMot 37	0.0165	0.0085	(209, 321)	94162
RH SomMot 41	pGP-rh	0.0165	0.0085	(325, 525)	127600
LH SomMot 17	RH Cont pCun 3	0.0165	0.0085	(55, 445)	29375
LH SomMot 17	RH Cont PFCl 17	0.0165	0.0085	(55, 439)	29369
RH SomMot 20	RH SalVentAttn FrOperIns 9	0.0165	0.0084	(304, 382)	122438
RH Vis 29	HIP-body-rh	0.0165	0.0088	(278, 505)	115736
LH Default pCunPCC 7	RH Default Temp 8	0.0165	0.0087	(242, 467)	105132
RH SomMot 9	RH Default pCunPCC 9	0.0165	0.0087	(293, 497)	119748
RH SomMot 16	RH SalVentAttn TempOccPar 8	0.0165	0.0088	(300, 372)	121422
LH Vis 32	LH SalVentAttn FrOperIns 8	0.0165	0.0085	(31, 124)	16802
RH Default Par 1	THA-VAia-rh	0.0165	0.0088	(452, 503)	148533
RH DorsAttn FEF 2	RH SalVentAttn FrOperIns 9	0.0165	0.0088	(359, 382)	134648
PUT-VP-lh	pGP-lh	0.0165	0.0088	(541, 552)	153655
LH Vis 29	RH Cont PFCl 3	0.0165	0.0085	(28, 425)	15531
LH Vis 2	RH Default pCunPCC 11	0.0165	0.0084	(1, 499)	1052
LH Default Par 8	RH DorsAttn Post 12	0.0165	0.0087	(204, 345)	92451
LH Vis 6	pGP-rh	0.0165	0.0086	(5, 525)	3280
LH SalVentAttn Med 5	RH DorsAttn Post 15	0.0165	0.0085	(132, 348)	64698
LH SomMot 12	LH SomMot 12	0.0165	0.0086	(50, 50)	26475
LH Default PFC 28	RH SalVentAttn TempOccPar 6	0.0165	0.0085	(233, 370)	102191
RH SomMot 34	RH Default PFCv 1	0.0165	0.0086	(318, 470)	125921
RH DorsAttn Post 14	RH SalVentAttn FrOperIns 8	0.0165	0.0086	(347, 381)	132241
RH SomMot 34	RH SomMot 37	0.0165	0.0087	(318, 321)	125772
LH Limbic TempPole 1	RH DorsAttn Post 20	0.0165	0.0088	(144, 353)	69689
LH DorsAttn Post 7	RH SalVentAttn Med 4	0.0165	0.0086	(92, 387)	47077
LH Limbic OFC 4	RH Default PFCdPFCm 11	0.0165	0.0087	(141, 484)	68587
LH Default Par 9	RH Cont PFCl 12	0.0165	0.0088	(205, 434)	92889
LH SalVentAttn Med 2	RH Vis 34	0.0165	0.0085	(129, 283)	63364
RH Default pCunPCC 7	NAc-core-rh	0.0165	0.0087	(495, 524)	151994
LH Default pCunPCC 7	PUT-DP-lh	0.0165	0.0085	(242, 542)	105207
LH Cont Par 8	LH Default PFC 29	0.0165	0.0086	(161, 234)	76387
LH SomMot 18	RH DorsAttn FEF 3	0.0165	0.0084	(56, 360)	29788
LH SomMot 45	RH SomMot 22	0.0165	0.0087	(83, 306)	42802
LH SalVentAttn ParOper 4	RH Cont PFCmp 2	0.0165	0.0087	(114, 450)	57051
RH Vis 22	RH SalVentAttn Med 2	0.0165	0.0087	(271, 385)	113663
LH SalVentAttn Med 5	LH Default PFC 24	0.0165	0.0086	(132, 229)	64579
LH Default pCunPCC 8	RH Default PFCv 2	0.0165	0.0088	(243, 471)	105447
LH SomMot 1	LH SomMot 17	0.0165	0.0087	(39, 55)	20881
LH SomMot 37	LH Default PFC 9	0.0165	0.0085	(75, 214)	38914
RH Default PFCdPFCm 13	THA-VAs-lh	0.0165	0.0085	(486, 536)	151439
LH DorsAttn Post 4	RH SalVentAttn FrOperIns 8	0.0165	0.0084	(89, 381)	45682
RH SomMot 10	RH SalVentAttn FrOperIns 5	0.0165	0.0087	(294, 378)	119889
LH DorsAttn Post 14	RH Cont Par 1	0.0165	0.0088	(99, 414)	50310
LH DorsAttn Post 7	RH SalVentAttn FrOperIns 8	0.0165	0.0085	(92, 381)	47071
RH Vis 7	RH Cont PFCmp 3	0.0165	0.0087	(256, 451)	109379
RH Cont PFCl 3	RH Default PFCdPFCm 11	0.0165	0.0087	(425, 484)	145409
LH SomMot 5	RH SomMot 19	0.0165	0.0088	(43, 303)	23179
LH DorsAttn Post 6	LH Default Temp 7	0.0165	0.0086	(91, 191)	46419
LH DorsAttn FEF 3	RH SalVentAttn FrOperIns 8	0.0165	0.0087	(107, 381)	53881
LH Cont PFCd 2	PUT-VA-rh	0.0165	0.0087	(164, 512)	77838
LH Default PFC 13	RH Default Temp 2	0.0165	0.0085	(218, 461)	97362
LH Default PFC 13	RH SomMot 5	0.0165	0.0088	(218, 289)	97190
LH Cont OFC 1	RH Cont PFCl 18	0.0165	0.0087	(165, 440)	78155
LH Cont PFCmp 3	RH Default PFCdPFCm 2	0.0165	0.0087	(184, 475)	85391
LH SalVentAttn TempOcc 1	LH Limbic OFC 3	0.0165	0.0085	(116, 140)	57618
RH SomMot 38	RH Default pCunPCC 8	0.0165	0.0085	(322, 496)	126881
LH Cont pCun 1	LH Default PFC 11	0.0165	0.0086	(176, 216)	82144
LH Cont pCun 2	aGP-lh	0.0165	0.0085	(177, 553)	82858
RH DorsAttn Post 9	RH Cont PFCl 5	0.0165	0.0085	(342, 427)	131242
LH Default pCunPCC 10	RH Cont pCun 2	0.0165	0.0088	(245, 444)	106039
LH SomMot 31	LH SalVentAttn PFCl 1	0.0165	0.0086	(69, 127)	35938
LH Cont PFCd 2	RH Limbic TempPole 7	0.0165	0.0086	(164, 410)	77736
LH SomMot 3	LH Cont PFCl 8	0.0165	0.0086	(41, 173)	22026
LH DorsAttn Post 14	LH Default PFC 22	0.0165	0.0085	(99, 227)	50123
LH Cont Temp 1	RH Limbic OFC 6	0.0165	0.0088	(162, 402)	76947
LH Vis 3	LH Cont PFCl 4	0.0165	0.0087	(2, 169)	1274
LH Default PHC 1	RH SomMot 16	0.0165	0.0085	(248, 300)	106816
LH Default Temp 11	RH DorsAttn Post 8	0.0165	0.0087	(195, 341)	89261
LH SalVentAttn Med 3	RH DorsAttn Post 7	0.0165	0.0085	(130, 340)	63845
LH SomMot 37	RH Cont PFCl 7	0.0165	0.0084	(75, 429)	39129
RH Default PFCdPFCm 3	THA-DAl-rh	0.0165	0.0085	(476, 511)	150689
LH DorsAttn Post 3	RH Cont PFCmp 1	0.0165	0.0087	(88, 449)	45285
LH SomMot 10	RH Cont Par 3	0.0165	0.0086	(48, 416)	25832
RH Vis 25	PUT-VP-lh	0.0165	0.0086	(274, 541)	114662
LH SomMot 35	RH SalVentAttn Med 3	0.0165	0.0086	(73, 386)	38127
LH SalVentAttn FrOperIns 9	LH Cont Par 7	0.0165	0.0087	(125, 160)	61535
LH Vis 26	RH SalVentAttn Med 9	0.0165	0.0086	(25, 392)	13917
LH Vis 14	RH Vis 19	0.0165	0.0085	(13, 268)	7379
LH Cont PFCl 2	RH Default PFCdPFCm 3	0.0165	0.0085	(167, 476)	78966
RH SalVentAttn TempOccPar 3	NAc-shell-rh	0.0165	0.0086	(367, 523)	136313
RH DorsAttn PrCv 2	RH Default Temp 3	0.0165	0.0088	(363, 462)	135498
LH SalVentAttn PFCl 1	RH Cont PFCl 1	0.0165	0.0085	(127, 423)	62653
LH Default Par 9	RH Limbic TempPole 5	0.0165	0.0085	(205, 408)	92863
LH SalVentAttn Med 7	RH Cont PFCmp 3	0.0165	0.0087	(134, 451)	65642
LH SomMot 29	HIP-head-m2-lh	0.0165	0.0087	(67, 528)	35368
LH Default pCunPCC 10	RH Limbic TempPole 9	0.0165	0.0085	(245, 412)	106007
LH Default Par 3	LH Default PFC 28	0.0165	0.0085	(199, 233)	90579
LH Vis 14	RH Default PFCdPFCm 10	0.0165	0.0086	(13, 483)	7594
LH Vis 23	RH Vis 26	0.0165	0.0087	(22, 275)	12210
LH SomMot 11	RH SalVentAttn Med 8	0.0165	0.0085	(49, 391)	26312
RH Cont PFCl 10	RH Default pCunPCC 6	0.0165	0.0085	(432, 494)	146294
LH SalVentAttn FrOperIns 1	LH Default PFC 9	0.0165	0.0087	(117, 214)	58129
LH Vis 38	aGP-rh	0.0165	0.0086	(37, 526)	20321
LH Cont PFCmp 2	RH SomMot 26	0.0165	0.0087	(183, 310)	84856
RH SalVentAttn FrOperIns 9	RH SalVentAttn PFCl 1	0.0165	0.0087	(382, 383)	138858
LH Vis 8	LH Cont Temp 1	0.0165	0.0088	(7, 162)	4012
LH DorsAttn Post 13	RH SomMot 38	0.0165	0.0086	(98, 322)	49763
LH Cont pCun 2	PUT-DA-rh	0.0165	0.0088	(177, 513)	82818
RH SalVentAttn FrOperIns 8	HIP-head-m2-rh	0.0165	0.0085	(381, 501)	138804
LH Cont Par 7	RH SalVentAttn TempOccPar 8	0.0165	0.0084	(160, 372)	76132
LH Default PFC 22	RH Default pCunPCC 2	0.0165	0.0085	(227, 490)	100370
RH SomMot 17	NAc-core-rh	0.0165	0.0085	(301, 524)	121827
LH Default PFC 29	RH SomMot 25	0.0165	0.0086	(234, 309)	102450
LH Vis 14	LH Default Temp 8	0.0165	0.0084	(13, 192)	7303
LH SalVentAttn ParOper 3	RH Default PFCdPFCm 1	0.0165	0.0088	(113, 474)	56635
LH Default PFC 6	LH Default PFC 20	0.0165	0.0086	(211, 225)	94753
LH DorsAttn Post 3	RH SalVentAttn FrOperIns 5	0.0165	0.0086	(88, 378)	45214
LH Vis 21	RH Limbic OFC 6	0.0165	0.0085	(20, 402)	11272
LH Default PFC 26	LH Default PFC 29	0.0165	0.0085	(231, 234)	101412
RH SomMot 8	RH SomMot 23	0.0165	0.0086	(292, 307)	119297
LH Cont PFCv 1	LH Default Par 3	0.0165	0.0086	(175, 199)	81749
LH SomMot 39	PUT-VA-lh	0.0165	0.0088	(77, 539)	40194
LH DorsAttn Post 6	RH Vis 26	0.0165	0.0084	(91, 275)	46503
LH DorsAttn Post 6	RH Vis 3	0.0165	0.0084	(91, 252)	46480
LH SalVentAttn ParOper 3	RH Vis 34	0.0165	0.0088	(113, 283)	56444
LH SomMot 28	HIP-body-lh	0.0165	0.0086	(66, 532)	34885
LH DorsAttn Post 13	RH Vis 29	0.0165	0.0086	(98, 278)	49719
LH Cont Par 3	RH Cont Par 4	0.0165	0.0085	(156, 417)	74595
LH SalVentAttn ParOper 4	LH Default PFC 23	0.0165	0.0085	(114, 228)	56829
LH Default Par 9	RH Limbic OFC 4	0.0165	0.0084	(205, 400)	92855
LH Limbic TempPole 7	RH Limbic OFC 1	0.0165	0.0086	(150, 397)	72172
RH SomMot 4	RH Default Temp 2	0.0165	0.0087	(288, 461)	118397
RH DorsAttn Post 4	RH SalVentAttn Med 8	0.0165	0.0086	(337, 391)	130136
LH Cont PFCmp 3	RH SomMot 21	0.0165	0.0084	(184, 305)	85221
LH DorsAttn Post 16	LH Cont PFCmp 2	0.0165	0.0086	(101, 183)	50986
LH SomMot 32	RH Cont PFCl 7	0.0165	0.0085	(70, 429)	36724
LH Vis 34	RH Vis 11	0.0165	0.0087	(33, 260)	17981
LH DorsAttn PrCv 1	RH Cont PFCmp 2	0.0165	0.0087	(109, 450)	54841
LH Cont Temp 1	RH Cont Par 2	0.0165	0.0086	(162, 415)	76960
RH Cont PFCl 13	RH Default Par 8	0.0165	0.0086	(435, 459)	146619
LH Default PFC 8	RH Default pCunPCC 1	0.0165	0.0086	(213, 489)	95700
LH DorsAttn Post 5	LH Default Temp 7	0.0165	0.0087	(90, 191)	45956
LH SomMot 28	RH Default pCunPCC 5	0.0165	0.0085	(66, 493)	34846
LH Cont PFCmp 3	RH Default pCunPCC 11	0.0165	0.0086	(184, 499)	85415
LH Vis 2	PUT-VP-rh	0.0165	0.0085	(1, 514)	1067
LH SalVentAttn ParOper 1	LH Cont PFCl 4	0.0165	0.0086	(111, 169)	55447
LH SomMot 44	PUT-DP-rh	0.0165	0.0086	(82, 515)	42540
LH SomMot 30	RH Cont PFCl 10	0.0165	0.0086	(68, 432)	35758
LH Default Par 2	RH Default PFCv 1	0.0165	0.0085	(198, 470)	90461
LH SalVentAttn Med 9	LH Cont PFCl 1	0.0165	0.0085	(136, 166)	66194
LH Default PFC 8	RH DorsAttn Post 2	0.0165	0.0085	(213, 335)	95546
LH DorsAttn FEF 1	RH DorsAttn PrCv 1	0.0165	0.0086	(105, 362)	52967
RH Vis 14	RH SalVentAttn Med 11	0.0165	0.0086	(263, 394)	111380
LH SalVentAttn FrOperIns 9	LH Default PFC 26	0.0165	0.0085	(125, 231)	61606
LH Cont PFCl 7	RH Default Temp 8	0.0165	0.0087	(172, 467)	80877
LH SalVentAttn Med 8	RH Default PFCv 3	0.0165	0.0087	(135, 472)	66082
LH Default Par 2	RH Default Par 4	0.0165	0.0086	(198, 455)	90446
LH Limbic TempPole 10	RH Limbic OFC 6	0.0165	0.0087	(153, 402)	73383
RH DorsAttn Post 18	PUT-VA-lh	0.0165	0.0088	(351, 539)	133217
LH Cont Par 1	LH Default PFC 6	0.0165	0.0086	(154, 211)	73592
RH SalVentAttn FrOperIns 1	HIP-tail-lh	0.0165	0.0085	(374, 533)	137604
LH Limbic OFC 2	RH Default PFCv 2	0.0165	0.0088	(139, 471)	67747
LH Limbic OFC 2	RH Default PFCdPFCm 11	0.0165	0.0087	(139, 484)	67760
LH Cont PFCmp 2	RH DorsAttn Post 3	0.0165	0.0084	(183, 336)	84882
LH SomMot 44	RH SalVentAttn Med 12	0.0165	0.0086	(82, 395)	42420
LH SalVentAttn Med 1	RH Vis 29	0.0165	0.0087	(128, 278)	62934
LH Default PHC 1	RH Default Par 4	0.0165	0.0085	(248, 455)	106971
LH SomMot 27	RH Default pCunPCC 4	0.0165	0.0086	(65, 492)	34357
LH Limbic OFC 4	HIP-head-m1-lh	0.0165	0.0087	(141, 527)	68630
RH Vis 9	RH Default Par 8	0.0165	0.0087	(258, 459)	109980
LH SalVentAttn TempOcc 1	RH Limbic OFC 3	0.0165	0.0085	(116, 399)	57877
LH DorsAttn Post 10	LH Cont PFCl 5	0.0165	0.0087	(95, 170)	48240
LH SomMot 1	RH SalVentAttn Med 3	0.0165	0.0086	(39, 386)	21212
LH SomMot 7	RH SomMot 29	0.0165	0.0085	(45, 313)	24208
LH Cont Par 3	RH Cont PFCl 13	0.0165	0.0085	(156, 435)	74613
RH SomMot 25	RH Cont PFCl 9	0.0165	0.0087	(309, 431)	123722
LH Cont PFCmp 1	RH Default Par 5	0.0165	0.0086	(182, 456)	84631
RH SomMot 46	RH SomMot 49	0.0165	0.0087	(330, 333)	128538
RH Cont pCun 1	CAU-VA-rh	0.0165	0.0087	(443, 516)	147592
LH SomMot 47	RH Default Temp 6	0.0165	0.0087	(85, 465)	43900
LH DorsAttn Post 19	RH Cont PFCl 1	0.0165	0.0087	(104, 423)	52579
RH Vis 1	RH Vis 24	0.0165	0.0085	(250, 273)	107398
RH Default Temp 2	lAMY-rh	0.0165	0.0087	(461, 520)	149423
LH Vis 21	LH Default PFC 24	0.0165	0.0088	(20, 229)	11099
LH Cont Cing 3	RH Cont PFCl 17	0.0165	0.0088	(181, 439)	84242
LH Vis 17	LH Default PFC 2	0.0164	0.009	(16, 207)	8935
LH SalVentAttn FrOperIns 6	RH Vis 32	0.0164	0.0091	(122, 281)	60366
LH Limbic TempPole 6	RH Default pCunPCC 8	0.0164	0.0089	(149, 496)	71867
RH SomMot 48	RH Default Par 3	0.0164	0.0088	(332, 454)	129104
LH DorsAttn Post 14	RH SomMot 31	0.0164	0.0092	(99, 315)	50211
LH Vis 5	LH Cont Cing 3	0.0164	0.009	(4, 181)	2387
LH Vis 7	THA-DP-rh	0.0164	0.0088	(6, 522)	3825
LH DorsAttn Post 9	THA-DAm-lh	0.0164	0.0089	(94, 537)	48148
LH DorsAttn PrCv 1	RH Cont PFCv 1	0.0164	0.0091	(109, 422)	54813
RH Cont Par 1	CAU-tail-rh	0.0164	0.009	(414, 519)	143970
RH SomMot 48	RH Default pCunPCC 8	0.0164	0.009	(332, 496)	129146
RH SalVentAttn FrOperIns 7	RH Cont PFCl 20	0.0164	0.0091	(380, 442)	138572
LH SomMot 10	LH Default PFC 29	0.0164	0.0089	(48, 234)	25650
LH Vis 31	RH Default PFCdPFCm 4	0.0164	0.0092	(30, 477)	16632
LH Limbic OFC 1	RH Vis 5	0.0164	0.0088	(138, 254)	67115
LH Limbic TempPole 10	LH Default Par 3	0.0164	0.0091	(153, 199)	73180
RH SalVentAttn TempOccPar 6	RH Cont PFCl 3	0.0164	0.0091	(370, 425)	136770
LH Limbic OFC 1	RH SalVentAttn Med 6	0.0164	0.0092	(138, 389)	67250
LH SalVentAttn FrOperIns 9	RH DorsAttn Post 5	0.0164	0.0091	(125, 338)	61713
RH SalVentAttn Med 1	THA-DAl-rh	0.0164	0.0091	(384, 511)	139327
LH SomMot 12	LH DorsAttn Post 19	0.0164	0.0089	(50, 104)	26529
LH Vis 17	LH Vis 37	0.0164	0.009	(16, 36)	8764
LH Cont PFCl 9	RH SomMot 8	0.0164	0.009	(174, 292)	81463
LH Default PFC 26	RH SomMot 27	0.0164	0.0092	(231, 311)	101489
LH Vis 15	RH Cont pCun 2	0.0164	0.0089	(14, 444)	8095
LH Limbic TempPole 8	LH Default PFC 14	0.0164	0.0092	(151, 219)	72397
LH Default Par 9	RH Default PFCdPFCm 6	0.0164	0.0091	(205, 479)	92934
RH SalVentAttn Med 7	PUT-VP-rh	0.0164	0.0089	(390, 514)	140329
LH SalVentAttn TempOcc 1	RH Cont Par 2	0.0164	0.009	(116, 415)	57893
LH SomMot 38	LH SalVentAttn Med 3	0.0164	0.0091	(76, 130)	39308
RH SalVentAttn FrOperIns 9	RH Cont PFCl 17	0.0164	0.0089	(382, 439)	138914
LH Vis 3	RH Vis 28	0.0164	0.0089	(2, 277)	1382
LH Cont PFCd 2	RH Vis 33	0.0164	0.0091	(164, 282)	77608
LH SalVentAttn FrOperIns 9	LH Default PFC 30	0.0164	0.0091	(125, 235)	61610
RH Cont PFCl 9	NAc-shell-rh	0.0164	0.009	(431, 523)	146201
RH Vis 14	RH SalVentAttn Med 6	0.0164	0.0089	(263, 389)	111375
LH Vis 2	aGP-rh	0.0164	0.009	(1, 526)	1079
LH Cont Par 4	RH Vis 34	0.0164	0.009	(157, 283)	74858
LH SomMot 34	NAc-shell-lh	0.0164	0.0089	(72, 550)	37810
LH Vis 26	LH Limbic TempPole 10	0.0164	0.009	(25, 153)	13678
RH Vis 14	RH Cont PFCl 11	0.0164	0.0089	(263, 433)	111419
RH Default PFCdPFCm 12	RH Default PFCdPFCm 13	0.0164	0.0091	(485, 486)	151321
LH SomMot 13	RH SalVentAttn TempOccPar 7	0.0164	0.0091	(51, 371)	27299
RH Vis 2	THA-DAm-lh	0.0164	0.0091	(251, 537)	107965
LH SalVentAttn Med 8	RH Cont pCun 3	0.0164	0.0091	(135, 445)	66055
LH SomMot 8	RH Default PFCv 1	0.0164	0.0092	(46, 470)	24873
LH Default pCunPCC 9	mAMY-rh	0.0164	0.0088	(244, 521)	105807
RH Cont PFCl 11	RH Default Par 7	0.0164	0.0089	(433, 458)	146379
LH DorsAttn Post 5	RH Cont Temp 2	0.0164	0.0089	(90, 421)	46186
LH Vis 20	RH Vis 7	0.0164	0.0091	(19, 256)	10592
LH SomMot 27	LH SomMot 47	0.0164	0.0091	(65, 85)	33950
RH Limbic TempPole 6	mAMY-rh	0.0164	0.009	(409, 521)	143262
LH Cont PFCl 4	RH Default pCunPCC 5	0.0164	0.0089	(169, 493)	79754
LH SomMot 9	LH SalVentAttn ParOper 4	0.0164	0.009	(47, 114)	25024
LH Vis 32	RH DorsAttn Post 20	0.0164	0.0092	(31, 353)	17031
RH SomMot 15	RH SalVentAttn PrC 1	0.0164	0.0091	(299, 373)	121169
LH DorsAttn Post 14	RH Default pCunPCC 5	0.0164	0.0092	(99, 493)	50389
LH SomMot 22	RH Cont PFCl 5	0.0164	0.009	(60, 427)	31837
LH Default pCunPCC 10	RH DorsAttn Post 22	0.0164	0.0092	(245, 355)	105950
LH Default pCunPCC 4	RH DorsAttn Post 4	0.0164	0.0091	(239, 337)	104063
LH Default pCunPCC 3	RH Limbic OFC 3	0.0164	0.0091	(238, 399)	103810
LH Limbic OFC 6	LH Default Par 4	0.0164	0.009	(143, 200)	69126
LH Default pCunPCC 6	RH SomMot 30	0.0164	0.009	(241, 314)	104667
LH Vis 16	RH SalVentAttn Med 11	0.0164	0.0091	(15, 394)	8584
RH Default PFCdPFCm 11	NAc-shell-lh	0.0164	0.0089	(484, 550)	151316
RH Cont PFCl 18	RH Default PFCv 1	0.0164	0.0091	(440, 470)	147210
LH SalVentAttn FrOperIns 9	HIP-body-rh	0.0164	0.0089	(125, 505)	61880
LH Vis 31	LH Default Par 6	0.0164	0.0092	(30, 202)	16357
LH Cont Cing 2	RH DorsAttn Post 13	0.0164	0.009	(180, 346)	83776
LH Default Temp 1	LH Default Temp 3	0.0164	0.009	(185, 187)	85472
LH Limbic TempPole 8	THA-VAs-rh	0.0164	0.009	(151, 509)	72687
RH SomMot 19	RH SomMot 27	0.0164	0.0089	(303, 311)	122117
LH SomMot 33	HIP-head-m1-rh	0.0164	0.0092	(71, 500)	37278
LH DorsAttn Post 13	RH SomMot 48	0.0164	0.009	(98, 332)	49773
LH Default PFC 8	RH DorsAttn Post 7	0.0164	0.0089	(213, 340)	95551
LH SomMot 3	RH Default PFCdPFCm 6	0.0164	0.0089	(41, 479)	22332
LH Default PFC 7	RH SomMot 24	0.0164	0.0091	(212, 308)	95178
LH Vis 10	THA-DAl-rh	0.0164	0.009	(9, 511)	5452
LH SomMot 27	RH Cont PFCl 2	0.0164	0.0091	(65, 424)	34289
RH Vis 4	RH SalVentAttn Med 7	0.0164	0.0091	(253, 390)	108421
LH Vis 35	LH SomMot 18	0.0164	0.009	(34, 56)	18297
RH Cont Par 1	HIP-head-m1-rh	0.0164	0.0092	(414, 500)	143951
RH SomMot 18	RH Cont PFCl 10	0.0164	0.0092	(302, 432)	121987
RH SomMot 13	PUT-DP-rh	0.0164	0.0092	(297, 515)	120800
LH Vis 13	LH SalVentAttn Med 1	0.0164	0.0091	(12, 128)	6698
LH SomMot 25	LH SalVentAttn FrOperIns 7	0.0164	0.0089	(63, 123)	33009
LH Vis 32	THA-VPl-rh	0.0164	0.0092	(31, 508)	17186
LH SomMot 12	LH SomMot 16	0.0164	0.0092	(50, 54)	26479
RH SomMot 24	RH Default PFCdPFCm 8	0.0164	0.0089	(308, 481)	123527
LH Cont PFCl 9	RH Vis 20	0.0164	0.0089	(174, 269)	81440
LH SalVentAttn ParOper 1	LH SalVentAttn FrOperIns 10	0.0164	0.0091	(111, 126)	55404
RH Cont PFCl 11	RH Default pCunPCC 8	0.0164	0.0091	(433, 496)	146417
LH SomMot 4	LH SomMot 41	0.0164	0.0091	(42, 79)	22444
LH SalVentAttn FrOperIns 6	RH Vis 31	0.0164	0.0092	(122, 280)	60365
LH Vis 27	RH Vis 20	0.0164	0.009	(26, 269)	14322
LH Default PFC 30	LH Default pCunPCC 2	0.0164	0.0092	(235, 237)	102697
RH DorsAttn Post 17	RH Cont Par 2	0.0164	0.0089	(350, 415)	132890
RH SomMot 1	RH SomMot 34	0.0164	0.0092	(285, 318)	117453
RH Cont PFCl 9	RH Cont pCun 1	0.0164	0.0092	(431, 443)	146121
LH DorsAttn Post 11	LH SalVentAttn Med 5	0.0164	0.0088	(96, 132)	48660
LH Cont PFCd 2	RH Cont Par 4	0.0164	0.0092	(164, 417)	77743
LH Default PFC 30	LH Default pCunPCC 6	0.0164	0.009	(235, 241)	102701
LH Vis 27	RH DorsAttn Post 2	0.0164	0.0089	(26, 335)	14388
RH Vis 16	RH Cont PFCmp 1	0.0164	0.0088	(265, 449)	112014
LH SalVentAttn ParOper 3	LH Limbic OFC 4	0.0164	0.0089	(113, 141)	56302
LH SalVentAttn Med 9	THA-DAl-rh	0.0164	0.0092	(136, 511)	66539
LH Default Temp 3	RH Cont PFCl 3	0.0164	0.0089	(187, 425)	86445
LH SomMot 28	RH SalVentAttn FrOperIns 7	0.0164	0.0089	(66, 380)	34733
RH Limbic TempPole 4	mAMY-rh	0.0164	0.0091	(407, 521)	142971
LH DorsAttn Post 15	LH Cont PFCl 5	0.0164	0.0089	(100, 170)	50520
LH SomMot 26	LH Default PFC 9	0.0164	0.0089	(64, 214)	33590
LH SomMot 30	RH SalVentAttn TempOccPar 7	0.0164	0.0089	(68, 371)	35697
RH SalVentAttn FrOperIns 8	RH Default pCunPCC 2	0.0164	0.0088	(381, 490)	138793
LH SomMot 26	LH SalVentAttn TempOcc 1	0.0164	0.009	(64, 116)	33492
RH DorsAttn Post 9	RH Default Par 7	0.0164	0.009	(342, 458)	131273
LH SalVentAttn FrOperIns 8	RH Cont PFCmp 1	0.0164	0.0089	(124, 449)	61395
LH Vis 20	HIP-tail-lh	0.0164	0.0088	(19, 533)	10869
LH Limbic OFC 4	RH SomMot 47	0.0164	0.0091	(141, 331)	68434
LH SalVentAttn Med 2	LH Cont Cing 2	0.0164	0.0089	(129, 180)	63261
LH Vis 23	RH Default PFCdPFCm 15	0.0164	0.0089	(22, 488)	12423
LH Vis 16	RH Default PFCdPFCm 3	0.0164	0.0088	(15, 476)	8666
RH Vis 29	RH Cont PFCl 18	0.0164	0.009	(278, 440)	115671
RH Cont Cing 3	RH Default pCunPCC 5	0.0164	0.0092	(448, 493)	148109
LH Default PFC 20	RH SalVentAttn TempOccPar 7	0.0164	0.0089	(225, 371)	99596
LH Limbic OFC 3	RH DorsAttn Post 20	0.0164	0.0091	(140, 353)	68043
LH Cont Par 6	RH Default Par 3	0.0164	0.009	(159, 454)	75820
LH DorsAttn Post 15	RH SalVentAttn TempOccPar 1	0.0164	0.0092	(100, 365)	50715
RH SalVentAttn Med 4	pGP-lh	0.0164	0.009	(387, 552)	139872
RH SomMot 16	RH SomMot 41	0.0164	0.0091	(300, 325)	121375
RH DorsAttn Post 2	RH DorsAttn PrCv 3	0.0164	0.009	(335, 364)	129674
LH SomMot 9	RH DorsAttn PrCv 2	0.0164	0.0092	(47, 363)	25273
LH Cont Par 8	RH Vis 27	0.0164	0.0091	(161, 276)	76429
LH Cont PFCl 3	RH SomMot 39	0.0164	0.0092	(168, 323)	79199
LH Vis 31	LH Default PFC 28	0.0164	0.009	(30, 233)	16388
LH SomMot 35	RH Default PFCdPFCm 7	0.0164	0.0089	(73, 480)	38221
LH Default Par 8	PUT-DA-rh	0.0164	0.0092	(204, 513)	92619
LH SomMot 7	RH SomMot 22	0.0164	0.009	(45, 306)	24201
LH DorsAttn Post 10	RH Cont PFCl 11	0.0164	0.0088	(95, 433)	48503
RH SomMot 11	RH SomMot 43	0.0164	0.009	(295, 327)	120097
LH Default PFC 14	RH SalVentAttn FrOperIns 1	0.0164	0.0091	(219, 374)	97610
RH SomMot 27	NAc-core-rh	0.0164	0.0092	(311, 524)	124302
RH Vis 27	lAMY-lh	0.0164	0.0089	(276, 547)	115225
RH DorsAttn Post 3	RH Cont PFCl 18	0.0164	0.009	(336, 440)	129968
RH SomMot 45	RH SalVentAttn Med 8	0.0164	0.0089	(329, 391)	128372
LH Cont Par 8	RH SomMot 24	0.0164	0.0089	(161, 308)	76461
LH Default pCunPCC 7	RH Default PFCdPFCm 7	0.0164	0.0089	(242, 480)	105145
RH Default PFCdPFCm 1	PUT-VA-lh	0.0164	0.009	(474, 539)	150560
RH Vis 16	THA-DAl-lh	0.0164	0.0089	(265, 538)	112103
LH SomMot 15	RH Cont PFCmp 1	0.0164	0.0091	(53, 449)	28380
RH Cont Par 6	RH Default Temp 9	0.0164	0.0092	(419, 468)	144604
LH Default Temp 1	RH Default Par 8	0.0164	0.0089	(185, 459)	85744
LH SomMot 36	LH Cont PFCl 5	0.0164	0.009	(74, 170)	38391
LH Default PFC 8	RH SalVentAttn Med 9	0.0164	0.009	(213, 392)	95603
RH DorsAttn Post 4	RH Default Par 3	0.0164	0.009	(337, 454)	130199
RH SalVentAttn TempOccPar 7	RH Cont Par 3	0.0164	0.0089	(371, 416)	136944
LH Default PFC 27	RH Vis 34	0.0164	0.0089	(232, 283)	101783
LH Vis 20	THA-DP-rh	0.0164	0.0091	(19, 522)	10858
LH Limbic OFC 3	RH Cont PFCl 15	0.0164	0.0091	(140, 437)	68127
LH Cont pCun 3	RH Vis 4	0.0164	0.0091	(178, 253)	82934
LH SomMot 30	RH Default PFCdPFCm 8	0.0164	0.009	(68, 481)	35807
LH SomMot 15	RH Default PFCdPFCm 10	0.0164	0.0089	(53, 483)	28414
LH Vis 10	THA-VPm-lh	0.0164	0.009	(9, 534)	5475
RH SomMot 35	RH DorsAttn FEF 1	0.0164	0.0089	(319, 358)	126044
LH SomMot 28	RH DorsAttn Post 7	0.0164	0.0091	(66, 340)	34693
LH DorsAttn Post 6	LH SalVentAttn FrOperIns 9	0.0164	0.0092	(91, 125)	46353
RH SalVentAttn FrOperIns 9	RH Default pCunPCC 5	0.0164	0.0092	(382, 493)	138968
LH Default PFC 16	RH Limbic OFC 2	0.0164	0.009	(221, 398)	98301
LH SalVentAttn Med 10	RH Cont PFCmp 1	0.0164	0.0089	(137, 449)	66894
RH DorsAttn Post 24	RH Cont PFCl 8	0.0164	0.009	(357, 430)	134305
RH DorsAttn Post 24	RH Cont PFCl 11	0.0164	0.0092	(357, 433)	134308
LH Cont Par 5	LH Cont Cing 2	0.0164	0.009	(158, 180)	75151
LH Default PFC 28	RH SomMot 10	0.0164	0.0092	(233, 294)	102115
LH SalVentAttn FrOperIns 10	RH Default PFCv 3	0.0164	0.0091	(126, 472)	62275
LH Limbic TempPole 7	RH Cont PFCmp 2	0.0164	0.0089	(150, 450)	72225
LH Vis 39	RH SalVentAttn PFCl 1	0.0164	0.009	(38, 383)	20694
RH SalVentAttn Med 3	RH Cont PFCl 17	0.0164	0.0091	(386, 439)	139592
LH Cont Par 1	RH Limbic TempPole 2	0.0164	0.009	(154, 405)	73786
RH DorsAttn Post 22	RH SalVentAttn Med 13	0.0164	0.0091	(355, 396)	133876
LH Cont PFCmp 1	RH Default pCunPCC 3	0.0164	0.0091	(182, 491)	84666
LH Limbic TempPole 8	RH SomMot 26	0.0164	0.0092	(151, 310)	72488
LH SalVentAttn FrOperIns 8	LH SalVentAttn Med 10	0.0164	0.009	(124, 137)	61083
LH SalVentAttn FrOperIns 8	LH Cont Cing 3	0.0164	0.0091	(124, 181)	61127
RH SomMot 1	RH SomMot 24	0.0164	0.0089	(285, 308)	117443
RH SomMot 37	RH Cont pCun 2	0.0164	0.0092	(321, 444)	126597
LH Cont PFCl 6	RH Vis 13	0.0164	0.0089	(171, 262)	80290
RH SomMot 10	RH DorsAttn Post 6	0.0164	0.0092	(294, 339)	119850
LH SalVentAttn ParOper 2	RH SomMot 5	0.0164	0.0089	(112, 289)	56009
LH SomMot 42	RH Default PFCdPFCm 5	0.0164	0.0089	(80, 478)	41558
LH Vis 31	aGP-lh	0.0164	0.0091	(30, 553)	16708
LH SomMot 34	RH DorsAttn PrCv 1	0.0164	0.0089	(72, 362)	37622
LH Default PFC 6	RH Cont PFCl 19	0.0164	0.009	(211, 441)	94969
LH DorsAttn Post 2	RH Vis 3	0.0164	0.0089	(87, 252)	44622
LH Limbic TempPole 2	RH DorsAttn Post 5	0.0164	0.0089	(145, 338)	70083
LH SomMot 30	RH DorsAttn Post 3	0.0164	0.0089	(68, 336)	35662
LH Default PFC 7	RH DorsAttn FEF 4	0.0164	0.009	(212, 361)	95231
LH Cont PFCv 1	CAU-body-rh	0.0164	0.0092	(175, 518)	82068
LH SalVentAttn ParOper 2	LH Cont Par 5	0.0164	0.009	(112, 158)	55878
LH SomMot 25	RH DorsAttn Post 15	0.0164	0.0092	(63, 348)	33234
LH SomMot 40	LH Default PFC 3	0.0164	0.009	(78, 208)	40339
RH Vis 29	lAMY-lh	0.0164	0.009	(278, 547)	115778
LH DorsAttn Post 7	RH Default PFCdPFCm 14	0.0163	0.0095	(92, 487)	47177
LH Default Temp 10	RH Cont PFCl 2	0.0163	0.0096	(194, 424)	88985
RH Vis 26	RH Cont Par 1	0.0163	0.0093	(275, 414)	114814
LH SomMot 43	LH Default PFC 9	0.0163	0.0096	(81, 214)	41767
LH DorsAttn Post 18	RH Cont PFCl 14	0.0163	0.0096	(103, 436)	52142
LH SalVentAttn PFCl 1	RH Vis 18	0.0163	0.0092	(127, 267)	62497
RH SomMot 25	RH Cont PFCl 13	0.0163	0.0096	(309, 435)	123726
LH Default Temp 8	RH SomMot 33	0.0163	0.0097	(192, 317)	88157
LH Vis 36	RH Vis 10	0.0163	0.0094	(35, 259)	19019
LH Vis 15	LH Vis 17	0.0163	0.0095	(14, 16)	7667
RH Limbic OFC 2	RH Cont pCun 1	0.0163	0.0096	(398, 443)	141534
LH SalVentAttn FrOperIns 8	LH Cont Par 2	0.0163	0.0097	(124, 155)	61101
LH Default pCunPCC 4	HIP-head-m1-rh	0.0163	0.0096	(239, 500)	104226
RH Limbic OFC 7	RH Default Temp 1	0.0163	0.0095	(403, 460)	142316
RH DorsAttn Post 15	RH SalVentAttn FrOperIns 8	0.0163	0.0095	(348, 381)	132447
RH Default PFCv 3	RH Default pCunPCC 7	0.0163	0.0096	(472, 495)	150355
LH Default PFC 12	RH SalVentAttn FrOperIns 7	0.0163	0.0094	(217, 380)	96945
LH DorsAttn Post 14	RH SomMot 11	0.0163	0.0095	(99, 295)	50191
LH Cont PFCl 6	RH Vis 26	0.0163	0.0096	(171, 275)	80303
LH Cont PFCl 6	RH Vis 4	0.0163	0.0094	(171, 253)	80281
RH Vis 1	RH Vis 3	0.0163	0.0094	(250, 252)	107377
LH Default PHC 2	lAMY-rh	0.0163	0.0096	(249, 520)	107341
LH SomMot 4	RH DorsAttn Post 15	0.0163	0.0094	(42, 348)	22713
LH SalVentAttn PFCl 1	RH Vis 28	0.0163	0.0094	(127, 277)	62507
LH Vis 13	LH SomMot 25	0.0163	0.0095	(12, 63)	6633
LH Default PFC 11	RH Limbic TempPole 1	0.0163	0.0096	(216, 404)	96632
LH SalVentAttn FrOperIns 3	LH Default Temp 7	0.0163	0.0095	(119, 191)	58977
LH Default PFC 6	RH Cont pCun 2	0.0163	0.0092	(211, 444)	94972
LH Vis 1	LH Default PHC 2	0.0163	0.0096	(0, 249)	249
LH DorsAttn Post 4	LH Default pCunPCC 7	0.0163	0.0096	(89, 242)	45543
LH DorsAttn PrCv 1	LH Default PFC 25	0.0163	0.0094	(109, 230)	54621
LH SomMot 26	RH SalVentAttn Med 9	0.0163	0.0095	(64, 392)	33768
LH Default Par 9	RH Default PFCdPFCm 1	0.0163	0.0094	(205, 474)	92929
LH Default PFC 28	LH Default PFC 28	0.0163	0.0095	(233, 233)	102054
LH Vis 12	RH Vis 31	0.0163	0.0094	(11, 280)	6308
LH Default PFC 21	RH SomMot 20	0.0163	0.0096	(226, 304)	99857
LH SalVentAttn PFCl 1	LH Limbic OFC 3	0.0163	0.0093	(127, 140)	62370
LH Default PFC 21	pGP-lh	0.0163	0.0093	(226, 552)	100105
LH DorsAttn Post 5	LH SalVentAttn Med 2	0.0163	0.0095	(90, 129)	45894
RH Limbic OFC 5	RH Default Par 2	0.0163	0.0095	(401, 453)	142006
LH SomMot 12	LH Default pCunPCC 12	0.0163	0.0094	(50, 247)	26672
LH Default PFC 10	RH Vis 30	0.0163	0.0093	(215, 279)	96169
RH Vis 26	RH Cont PFCl 10	0.0163	0.0095	(275, 432)	114832
LH SalVentAttn ParOper 1	RH Cont PFCmp 2	0.0163	0.0093	(111, 450)	55728
RH Vis 18	RH SalVentAttn FrOperIns 7	0.0163	0.0096	(267, 380)	112520
RH Vis 35	HIP-head-m2-lh	0.0163	0.0094	(284, 528)	117394
LH SalVentAttn ParOper 2	RH SalVentAttn PFCl 1	0.0163	0.0094	(112, 383)	56103
LH Default PFC 1	RH Default PFCdPFCm 7	0.0163	0.0095	(206, 480)	93283
LH Limbic TempPole 5	LH Default PFC 22	0.0163	0.0093	(148, 227)	71193
LH Vis 8	RH Limbic OFC 4	0.0163	0.0094	(7, 400)	4250
LH Vis 22	RH Default PFCdPFCm 11	0.0163	0.0093	(21, 484)	11887
RH SomMot 41	RH SalVentAttn Med 11	0.0163	0.0095	(325, 394)	127469
LH Limbic OFC 6	RH SalVentAttn Med 5	0.0163	0.0093	(143, 388)	69314
RH Default pCunPCC 10	HIP-head-m1-lh	0.0163	0.0094	(498, 527)	152168
LH Default PFC 4	RH Default PFCdPFCm 13	0.0163	0.0093	(209, 486)	94327
LH SalVentAttn Med 5	RH Default pCunPCC 2	0.0163	0.0093	(132, 490)	64840
RH DorsAttn FEF 2	RH Default pCunPCC 11	0.0163	0.0093	(359, 499)	134765
LH SomMot 32	LH Default pCunPCC 8	0.0163	0.0094	(70, 243)	36538
LH DorsAttn Post 7	RH Cont PFCl 5	0.0163	0.0093	(92, 427)	47117
LH SomMot 34	LH Cont PFCl 1	0.0163	0.0093	(72, 166)	37426
RH SalVentAttn Med 5	RH Default PFCv 3	0.0163	0.0094	(388, 472)	139958
LH Cont PFCl 5	RH SalVentAttn TempOccPar 6	0.0163	0.0093	(170, 370)	80015
LH SomMot 28	LH Default PFC 30	0.0163	0.0094	(66, 235)	34588
LH DorsAttn Post 12	pGP-rh	0.0163	0.0095	(97, 525)	49510
RH Vis 28	RH SomMot 3	0.0163	0.0095	(277, 287)	115242
LH DorsAttn Post 6	LH Limbic TempPole 8	0.0163	0.0094	(91, 151)	46379
LH Vis 26	LH SalVentAttn FrOperIns 7	0.0163	0.0095	(25, 123)	13648
LH SalVentAttn ParOper 5	RH Cont PFCl 2	0.0163	0.0094	(115, 424)	57464
LH SalVentAttn ParOper 5	RH Default Par 5	0.0163	0.0095	(115, 456)	57496
RH SalVentAttn Med 10	RH Default PFCv 3	0.0163	0.0093	(393, 472)	140773
LH SomMot 11	LH DorsAttn Post 2	0.0163	0.0095	(49, 87)	26008
LH DorsAttn Post 19	RH DorsAttn PrCv 1	0.0163	0.0094	(104, 362)	52518
RH Vis 8	RH Limbic OFC 1	0.0163	0.0095	(257, 397)	109622
LH Limbic TempPole 3	LH Default PFC 9	0.0163	0.0093	(146, 214)	70367
LH DorsAttn Post 12	NAc-core-lh	0.0163	0.0093	(97, 551)	49536
LH Vis 36	RH SalVentAttn Med 3	0.0163	0.0093	(35, 386)	19146
RH Vis 28	RH Default Temp 10	0.0163	0.0096	(277, 469)	115424
LH Cont Par 4	LH Default PFC 29	0.0163	0.0093	(157, 234)	74809
LH Cont PFCl 6	RH Vis 23	0.0163	0.0096	(171, 272)	80300
LH Default PFC 30	RH SalVentAttn Med 10	0.0163	0.0093	(235, 393)	102853
RH SomMot 42	RH DorsAttn Post 13	0.0163	0.0095	(326, 346)	127649
LH Vis 12	RH DorsAttn Post 7	0.0163	0.0093	(11, 340)	6368
RH SalVentAttn TempOccPar 4	RH Default PFCdPFCm 15	0.0163	0.0093	(368, 488)	136464
RH SomMot 10	RH SalVentAttn PrC 1	0.0163	0.0093	(294, 373)	119884
LH Vis 10	RH Cont Par 4	0.0163	0.0094	(9, 417)	5358
LH Vis 35	RH Default pCunPCC 3	0.0163	0.0095	(34, 491)	18732
RH SomMot 36	RH SalVentAttn PFCl 1	0.0163	0.0095	(320, 383)	126303
LH DorsAttn FEF 4	RH Default Par 6	0.0163	0.0097	(108, 457)	54403
LH SomMot 41	RH Default Par 3	0.0163	0.0096	(79, 454)	41060
RH SomMot 23	RH Default PFCdPFCm 8	0.0163	0.0093	(307, 481)	123281
LH Default PHC 1	RH Vis 11	0.0163	0.0095	(248, 260)	106776
LH Cont Temp 1	RH Vis 8	0.0163	0.0096	(162, 257)	76802
LH Vis 4	RH Cont PFCmp 2	0.0163	0.0097	(3, 450)	2106
LH SalVentAttn FrOperIns 7	RH SalVentAttn FrOperIns 9	0.0163	0.0094	(123, 382)	60898
RH SalVentAttn Med 2	RH Cont PFCl 8	0.0163	0.0094	(385, 430)	139415
LH SomMot 15	LH DorsAttn Post 5	0.0163	0.0092	(53, 90)	28021
LH Default Par 3	RH Cont PFCl 2	0.0163	0.0095	(199, 424)	90770
LH SomMot 5	RH SomMot 49	0.0163	0.0097	(43, 333)	23209
LH Vis 25	CAU-body-lh	0.0163	0.0095	(24, 545)	13541
LH SomMot 35	LH Limbic TempPole 5	0.0163	0.0093	(73, 148)	37889
LH SomMot 5	RH SomMot 12	0.0163	0.0094	(43, 296)	23172
LH DorsAttn FEF 1	RH Vis 30	0.0163	0.0096	(105, 279)	52884
LH SomMot 34	LH DorsAttn Post 5	0.0163	0.0097	(72, 90)	37350
LH Cont Par 6	RH Cont Par 5	0.0163	0.0096	(159, 418)	75784
LH SomMot 26	LH DorsAttn Post 13	0.0163	0.0094	(64, 98)	33474
LH Default PFC 9	RH SomMot 37	0.0163	0.0093	(214, 321)	95872
RH Limbic OFC 7	RH Limbic OFC 7	0.0163	0.0094	(403, 403)	142259
LH Vis 35	RH Limbic OFC 7	0.0163	0.0094	(34, 403)	18644
LH SalVentAttn FrOperIns 6	RH SomMot 45	0.0163	0.0096	(122, 329)	60414
RH DorsAttn Post 17	RH Cont Par 4	0.0163	0.0094	(350, 417)	132892
RH Vis 20	RH Vis 24	0.0163	0.0095	(269, 273)	112984
LH SalVentAttn FrOperIns 1	RH Vis 27	0.0163	0.0096	(117, 276)	58191
LH Default Temp 11	RH Default pCunPCC 6	0.0163	0.0093	(195, 494)	89414
LH SalVentAttn Med 3	RH Limbic OFC 2	0.0163	0.0094	(130, 398)	63903
RH DorsAttn Post 21	RH SalVentAttn Med 8	0.0163	0.0096	(354, 391)	133672
LH DorsAttn FEF 3	RH SomMot 46	0.0163	0.0094	(107, 330)	53830
LH Vis 28	mAMY-lh	0.0163	0.0094	(27, 548)	15128
RH Vis 20	RH Vis 21	0.0163	0.0095	(269, 270)	112981
LH SomMot 29	RH Cont PFCmp 2	0.0163	0.0093	(67, 450)	35290
RH Vis 19	RH Default Temp 10	0.0163	0.0093	(268, 469)	112895
LH SalVentAttn Med 5	LH Cont PFCl 2	0.0163	0.0093	(132, 167)	64517
LH Default PFC 7	RH SomMot 42	0.0163	0.0097	(212, 326)	95196
LH DorsAttn Post 10	RH SomMot 24	0.0163	0.0094	(95, 308)	48378
LH Cont PFCl 8	RH SomMot 37	0.0163	0.0094	(173, 321)	81112
RH SomMot 12	RH Default pCunPCC 8	0.0163	0.0096	(296, 496)	120524
LH Vis 19	RH DorsAttn Post 6	0.0163	0.0093	(18, 339)	10140
LH SalVentAttn Med 9	RH Cont PFCl 14	0.0163	0.0096	(136, 436)	66464
RH SomMot 33	RH Default pCunPCC 11	0.0163	0.0096	(317, 499)	125714
LH SomMot 20	LH Default PFC 14	0.0163	0.0093	(58, 219)	30640
LH Default Par 6	LH Default PFC 12	0.0163	0.0094	(202, 217)	91622
LH Vis 35	RH SomMot 33	0.0163	0.0093	(34, 317)	18558
LH Vis 5	LH Default PFC 26	0.0163	0.0096	(4, 231)	2437
RH SomMot 29	RH DorsAttn Post 3	0.0163	0.0093	(313, 336)	124597
RH Limbic TempPole 4	CAU-VA-lh	0.0163	0.0095	(407, 543)	142993
LH SomMot 14	RH DorsAttn Post 8	0.0163	0.0094	(52, 341)	27771
LH SalVentAttn FrOperIns 10	RH SalVentAttn TempOccPar 6	0.0163	0.0094	(126, 370)	62173
LH Vis 10	LH DorsAttn FEF 3	0.0163	0.0096	(9, 107)	5048
RH Cont PFCl 15	RH Default pCunPCC 10	0.0163	0.0096	(437, 498)	146893
LH Default Temp 12	LH Default PFC 6	0.0163	0.0095	(196, 211)	89489
LH SomMot 6	RH DorsAttn Post 7	0.0163	0.0095	(44, 340)	23726
LH SalVentAttn FrOperIns 2	RH SomMot 2	0.0163	0.0094	(118, 286)	58637
LH Vis 15	RH Limbic OFC 3	0.0163	0.0093	(14, 399)	8050
LH SomMot 10	RH Cont PFCl 13	0.0163	0.0095	(48, 435)	25851
RH SomMot 12	RH Cont pCun 1	0.0163	0.0095	(296, 443)	120471
LH DorsAttn Post 14	RH Default PFCv 4	0.0163	0.0095	(99, 473)	50369
RH SomMot 34	RH SomMot 40	0.0163	0.0096	(318, 324)	125775
LH SalVentAttn Med 1	RH SalVentAttn FrOperIns 5	0.0163	0.0095	(128, 378)	63034
LH SomMot 13	LH Cont Par 2	0.0163	0.0096	(51, 155)	27083
LH Vis 5	RH SalVentAttn Med 12	0.0163	0.0093	(4, 395)	2601
LH SomMot 26	aGP-lh	0.0163	0.0096	(64, 553)	33929
RH Cont PFCl 20	RH Default pCunPCC 6	0.0163	0.0093	(442, 494)	147459
RH SomMot 46	THA-VPl-rh	0.0163	0.0094	(330, 508)	128713
LH SomMot 18	LH DorsAttn Post 13	0.0163	0.0093	(56, 98)	29526
LH SomMot 9	LH Default Temp 7	0.0163	0.0093	(47, 191)	25101
LH Vis 22	RH Cont PFCl 13	0.0163	0.0093	(21, 435)	11838
LH DorsAttn Post 17	HIP-head-m1-rh	0.0163	0.0097	(102, 500)	51755
LH DorsAttn Post 17	RH Cont PFCmp 2	0.0163	0.0093	(102, 450)	51705
LH SomMot 19	RH SomMot 25	0.0163	0.0095	(57, 309)	30234
LH Cont PFCl 6	RH SomMot 43	0.0163	0.0095	(171, 327)	80355
LH Limbic OFC 4	LH Default Temp 10	0.0163	0.0097	(141, 194)	68297
LH Vis 38	LH SomMot 6	0.0163	0.0097	(37, 44)	19839
LH Default Par 7	RH Default PFCv 2	0.0163	0.0094	(203, 471)	92227
RH Vis 4	RH Default Par 8	0.0163	0.0096	(253, 459)	108490
LH SomMot 44	RH DorsAttn Post 10	0.0163	0.0097	(82, 343)	42368
LH DorsAttn Post 10	CAU-DA-lh	0.0163	0.0095	(95, 544)	48614
LH SalVentAttn TempOcc 1	LH Default PFC 1	0.0163	0.0094	(116, 206)	57684
LH Limbic TempPole 5	RH Limbic TempPole 1	0.0163	0.0095	(148, 404)	71370
RH SomMot 42	PUT-DA-rh	0.0163	0.0094	(326, 513)	127816
LH Cont Par 3	RH Default PFCdPFCm 4	0.0163	0.0096	(156, 477)	74655
RH SomMot 21	RH SalVentAttn FrOperIns 1	0.0163	0.0097	(305, 374)	122679
LH Default Par 2	RH SomMot 4	0.0163	0.0096	(198, 288)	90279
LH SomMot 37	RH Vis 20	0.0163	0.0096	(75, 269)	38969
LH Vis 36	RH Cont PFCl 7	0.0163	0.0095	(35, 429)	19189
LH DorsAttn Post 19	RH Vis 26	0.0163	0.0093	(104, 275)	52431
LH SomMot 6	RH Cont PFCl 18	0.0163	0.0094	(44, 440)	23826
LH SalVentAttn Med 1	RH DorsAttn Post 20	0.0163	0.0094	(128, 353)	63009
LH SomMot 37	RH Default Temp 3	0.0163	0.0095	(75, 462)	39162
RH SalVentAttn TempOccPar 2	RH Default PFCdPFCm 15	0.0163	0.0095	(366, 488)	136091
LH SalVentAttn FrOperIns 9	RH SomMot 32	0.0163	0.0092	(125, 316)	61691
LH Limbic TempPole 7	RH SalVentAttn Med 4	0.0163	0.0096	(150, 387)	72162
RH SomMot 27	RH SomMot 33	0.0163	0.0095	(311, 317)	124095
LH Limbic TempPole 4	LH Default pCunPCC 12	0.0163	0.0096	(147, 247)	70807
LH Vis 10	PUT-VA-rh	0.0163	0.0094	(9, 512)	5453
LH DorsAttn Post 13	RH SomMot 41	0.0163	0.0094	(98, 325)	49766
RH Vis 13	RH SalVentAttn FrOperIns 8	0.0163	0.0094	(262, 381)	111076
LH Default PFC 2	RH Cont Par 2	0.0163	0.0094	(207, 415)	93565
LH Vis 26	RH Vis 24	0.0163	0.0096	(25, 273)	13798
LH Default PFC 19	lAMY-rh	0.0163	0.0095	(224, 520)	99416
LH Vis 15	RH Cont PFCl 17	0.0163	0.0093	(14, 439)	8090
LH DorsAttn Post 3	RH SomMot 22	0.0163	0.0094	(88, 306)	45142
LH Default Temp 12	RH Vis 35	0.0163	0.0093	(196, 284)	89562
RH Limbic TempPole 7	CAU-DA-rh	0.0163	0.0094	(410, 517)	143402
LH Default PFC 19	RH SomMot 6	0.0163	0.0096	(224, 290)	99186
LH SomMot 25	LH SomMot 40	0.0163	0.0096	(63, 78)	32964
LH Cont PFCl 7	RH Cont PFCl 13	0.0163	0.0095	(172, 435)	80845
LH SomMot 25	PUT-VA-rh	0.0163	0.0095	(63, 512)	33398
RH Default PFCv 1	HIP-head-m1-rh	0.0163	0.0094	(470, 500)	150195
RH Vis 9	CAU-DA-rh	0.0163	0.0094	(258, 517)	110038
LH SomMot 38	RH Cont PFCl 7	0.0163	0.0096	(76, 429)	39607
LH SalVentAttn PFCl 1	CAU-VA-rh	0.0163	0.0096	(127, 516)	62746
LH SomMot 35	RH DorsAttn PrCv 1	0.0163	0.0092	(73, 362)	38103
LH Default PFC 19	RH DorsAttn Post 19	0.0163	0.0093	(224, 352)	99248
LH SalVentAttn FrOperIns 6	LH SalVentAttn Med 10	0.0163	0.0095	(122, 137)	60222
RH DorsAttn Post 15	RH Cont Cing 1	0.0163	0.0093	(348, 446)	132512
LH Default PHC 2	RH SalVentAttn PFCl 1	0.0163	0.0095	(249, 383)	107204
LH Default PFC 29	RH SalVentAttn Med 7	0.0163	0.0096	(234, 390)	102531
LH Default Temp 7	LH Default Temp 12	0.0163	0.0095	(191, 196)	87674
LH SomMot 23	RH Default Par 5	0.0163	0.0095	(61, 456)	32359
LH Vis 17	LH Default PFC 20	0.0163	0.0095	(16, 225)	8953
RH Vis 14	RH SomMot 3	0.0163	0.0092	(263, 287)	111273
LH SalVentAttn Med 8	RH SomMot 32	0.0163	0.0095	(135, 316)	65926
LH Vis 29	LH Cont PFCv 1	0.0163	0.0096	(28, 175)	15281
LH SomMot 3	RH Cont PFCl 20	0.0163	0.0095	(41, 442)	22295
LH DorsAttn FEF 2	RH Cont PFCl 4	0.0163	0.0096	(106, 426)	53479
LH Vis 24	RH Default pCunPCC 4	0.0163	0.0096	(23, 492)	12958
LH Cont Par 6	RH DorsAttn Post 13	0.0163	0.0096	(159, 346)	75712
LH SomMot 41	HIP-body-lh	0.0163	0.0093	(79, 532)	41138
LH SomMot 26	LH Default pCunPCC 8	0.0163	0.0094	(64, 243)	33619
LH Vis 12	LH Vis 36	0.0163	0.0096	(11, 35)	6063
LH Vis 32	RH Cont PFCl 4	0.0163	0.0094	(31, 426)	17104
LH Default Par 2	RH SalVentAttn Med 1	0.0163	0.0094	(198, 384)	90375
LH SomMot 33	RH SalVentAttn Med 13	0.0163	0.0096	(71, 396)	37174
LH Default PFC 19	RH Limbic TempPole 5	0.0163	0.0095	(224, 408)	99304
RH DorsAttn Post 24	RH Default pCunPCC 10	0.0163	0.0097	(357, 498)	134373
RH Vis 33	HIP-head-m1-lh	0.0163	0.0094	(282, 527)	116852
LH Default pCunPCC 4	RH Default PFCdPFCm 7	0.0163	0.0093	(239, 480)	104206
LH Default pCunPCC 4	RH Default Par 6	0.0163	0.0093	(239, 457)	104183
RH Cont PFCl 9	RH Default Temp 4	0.0163	0.0093	(431, 463)	146141
LH DorsAttn Post 19	RH Default Temp 9	0.0163	0.0094	(104, 468)	52624
LH Vis 26	LH SalVentAttn FrOperIns 10	0.0163	0.0095	(25, 126)	13651
LH Cont OFC 1	RH DorsAttn Post 19	0.0163	0.0095	(165, 352)	78067
LH Vis 31	RH Default PFCdPFCm 12	0.0163	0.0095	(30, 485)	16640
LH Vis 37	RH Vis 25	0.0163	0.0096	(36, 274)	19552
LH Vis 18	RH Vis 33	0.0163	0.0095	(17, 282)	9547
LH Vis 31	RH Cont PFCl 3	0.0163	0.0096	(30, 425)	16580
LH Default Par 9	RH Vis 25	0.0163	0.0094	(205, 274)	92729
RH DorsAttn Post 15	RH Default PFCdPFCm 3	0.0163	0.0096	(348, 476)	132542
LH Vis 26	LH SalVentAttn PFCl 1	0.0162	0.0097	(25, 127)	13652
LH DorsAttn Post 17	LH Cont Par 1	0.0162	0.0099	(102, 154)	51409
LH Default Par 9	RH Vis 29	0.0162	0.01	(205, 278)	92733
LH Default PFC 21	RH Default pCunPCC 11	0.0162	0.0099	(226, 499)	100052
LH DorsAttn PrCv 1	RH Cont PFCl 3	0.0162	0.0097	(109, 425)	54816
LH Default pCunPCC 1	RH Cont PFCl 16	0.0162	0.0098	(236, 438)	103216
LH Vis 7	HIP-head-l-rh	0.0162	0.0097	(6, 504)	3807
RH Cont Cing 3	RH Default PFCdPFCm 5	0.0162	0.0099	(448, 478)	148094
LH Limbic TempPole 7	LH Default PFC 22	0.0162	0.01	(150, 227)	72002
LH DorsAttn Post 7	RH Cont PFCl 20	0.0162	0.01	(92, 442)	47132
LH Vis 4	RH Cont PFCl 12	0.0162	0.0099	(3, 434)	2090
RH Vis 8	RH Vis 33	0.0162	0.01	(257, 282)	109507
RH DorsAttn Post 7	RH Cont PFCl 14	0.0162	0.0098	(340, 436)	130826
LH SalVentAttn TempOcc 1	RH SomMot 48	0.0162	0.0098	(116, 332)	57810
LH Vis 10	LH SomMot 30	0.0162	0.0097	(9, 68)	5009
RH Default pCunPCC 2	HIP-head-m1-lh	0.0162	0.0101	(490, 527)	151692
LH SomMot 8	RH SalVentAttn Med 11	0.0162	0.0099	(46, 394)	24797
LH SomMot 37	LH Default pCunPCC 8	0.0162	0.01	(75, 243)	38943
LH SomMot 33	RH DorsAttn Post 11	0.0162	0.0099	(71, 344)	37122
RH Limbic TempPole 8	NAc-shell-lh	0.0162	0.0099	(411, 550)	143578
RH SalVentAttn FrOperIns 5	RH Default pCunPCC 9	0.0162	0.0099	(378, 497)	138278
LH Cont PFCl 8	RH SalVentAttn TempOccPar 4	0.0162	0.0098	(173, 368)	81159
LH DorsAttn Post 19	LH SalVentAttn FrOperIns 3	0.0162	0.01	(104, 119)	52275
RH DorsAttn Post 7	RH Cont PFCmp 3	0.0162	0.0101	(340, 451)	130841
LH Default PFC 6	RH Default Par 7	0.0162	0.0098	(211, 458)	94986
LH SomMot 38	LH Cont PFCd 2	0.0162	0.0101	(76, 164)	39342
LH SomMot 20	RH SalVentAttn FrOperIns 2	0.0162	0.01	(58, 375)	30796
LH DorsAttn Post 7	LH SalVentAttn FrOperIns 4	0.0162	0.0101	(92, 120)	46810
RH Vis 5	RH Default PFCdPFCm 10	0.0162	0.01	(254, 483)	108814
LH Cont pCun 3	RH SomMot 18	0.0162	0.0099	(178, 302)	82983
RH SomMot 20	THA-VAia-rh	0.0162	0.0098	(304, 503)	122559
LH Cont Cing 2	RH Default PFCv 3	0.0162	0.0098	(180, 472)	83902
LH Cont PFCl 9	RH Cont Par 2	0.0162	0.0099	(174, 415)	81586
LH DorsAttn Post 7	RH Default PFCdPFCm 7	0.0162	0.0098	(92, 480)	47170
RH SomMot 37	RH Default Par 1	0.0162	0.0099	(321, 452)	126605
LH SomMot 24	LH Default Par 9	0.0162	0.01	(62, 205)	32600
LH Cont PFCl 9	RH Cont pCun 1	0.0162	0.0099	(174, 443)	81614
RH DorsAttn Post 20	RH Default Temp 9	0.0162	0.0099	(353, 468)	133549
LH Vis 21	LH Vis 37	0.0162	0.0101	(20, 36)	10906
RH Default Temp 2	RH Default PFCdPFCm 8	0.0162	0.0101	(461, 481)	149384
RH SomMot 35	RH SalVentAttn FrOperIns 8	0.0162	0.0101	(319, 381)	126067
RH SomMot 10	RH SomMot 39	0.0162	0.0101	(294, 323)	119834
RH Vis 18	RH Default Temp 9	0.0162	0.01	(267, 468)	112608
LH SomMot 10	RH DorsAttn Post 22	0.0162	0.0097	(48, 355)	25771
LH DorsAttn Post 5	RH Limbic OFC 3	0.0162	0.0097	(90, 399)	46164
RH Cont PFCl 8	RH Cont Cing 3	0.0162	0.0098	(430, 448)	146003
LH SalVentAttn TempOcc 1	RH SalVentAttn Med 6	0.0162	0.01	(116, 389)	57867
LH Vis 36	RH Cont PFCl 18	0.0162	0.0097	(35, 440)	19200
LH SomMot 46	RH Limbic TempPole 7	0.0162	0.01	(84, 410)	43376
RH Default PFCdPFCm 4	RH Default pCunPCC 8	0.0162	0.0098	(477, 496)	150751
LH Vis 39	RH SomMot 25	0.0162	0.0099	(38, 309)	20620
LH SomMot 29	LH Cont Par 1	0.0162	0.0097	(67, 154)	34994
LH Cont PFCd 2	RH Vis 29	0.0162	0.0098	(164, 278)	77604
LH SomMot 29	RH SalVentAttn Med 12	0.0162	0.0101	(67, 395)	35235
LH Vis 6	RH Cont PFCl 12	0.0162	0.0099	(5, 434)	3189
LH Default PFC 22	NAc-core-lh	0.0162	0.0098	(227, 551)	100431
LH DorsAttn Post 17	CAU-VA-lh	0.0162	0.0101	(102, 543)	51798
RH Limbic OFC 5	RH Cont PFCl 8	0.0162	0.01	(401, 430)	141983
LH SomMot 15	aGP-lh	0.0162	0.0099	(53, 553)	28484
LH DorsAttn Post 11	RH Default Temp 4	0.0162	0.0099	(96, 463)	48991
LH SalVentAttn Med 8	RH Default pCunPCC 5	0.0162	0.0099	(135, 493)	66103
LH Vis 5	LH Cont Par 5	0.0162	0.0098	(4, 158)	2364
LH SalVentAttn ParOper 2	RH DorsAttn Post 20	0.0162	0.0099	(112, 353)	56073
LH SomMot 10	RH SomMot 29	0.0162	0.0098	(48, 313)	25729
RH DorsAttn Post 10	RH DorsAttn Post 15	0.0162	0.0101	(343, 348)	131374
LH Cont Par 4	RH SalVentAttn FrOperIns 7	0.0162	0.01	(157, 380)	74955
LH DorsAttn Post 15	RH SomMot 21	0.0162	0.0098	(100, 305)	50655
LH Vis 29	RH Cont PFCmp 2	0.0162	0.0101	(28, 450)	15556
LH Default PFC 28	RH SomMot 5	0.0162	0.0098	(233, 289)	102110
LH DorsAttn Post 11	RH SalVentAttn FrOperIns 6	0.0162	0.01	(96, 379)	48907
LH Default PFC 28	LH Default pCunPCC 6	0.0162	0.0098	(233, 241)	102062
LH Cont PFCl 4	RH Cont Par 3	0.0162	0.0101	(169, 416)	79677
LH Default pCunPCC 8	RH Limbic OFC 5	0.0162	0.0098	(243, 401)	105377
LH Default PHC 1	RH SalVentAttn TempOccPar 7	0.0162	0.0099	(248, 371)	106887
LH SomMot 14	RH Cont PFCmp 2	0.0162	0.0099	(52, 450)	27880
LH Vis 29	RH Default Par 8	0.0162	0.0099	(28, 459)	15565
RH Limbic OFC 7	PUT-VA-lh	0.0162	0.0099	(403, 539)	142395
LH SalVentAttn FrOperIns 5	RH DorsAttn Post 6	0.0162	0.01	(121, 339)	59992
LH SalVentAttn FrOperIns 5	RH SomMot 49	0.0162	0.01	(121, 333)	59986
LH Limbic OFC 2	RH Cont PFCmp 3	0.0162	0.01	(139, 451)	67727
LH DorsAttn Post 15	LH SalVentAttn FrOperIns 5	0.0162	0.0098	(100, 121)	50471
LH Cont Par 1	RH Cont PFCl 8	0.0162	0.01	(154, 430)	73811
RH Vis 20	RH Cont PFCl 13	0.0162	0.0099	(269, 435)	113146
LH SomMot 4	RH SomMot 22	0.0162	0.01	(42, 306)	22671
RH SomMot 30	THA-VAs-rh	0.0162	0.01	(314, 509)	125010
LH Vis 26	LH Default PFC 26	0.0162	0.0101	(25, 231)	13756
RH Default Temp 9	PUT-VP-rh	0.0162	0.0099	(468, 514)	150040
LH Default pCunPCC 12	RH Vis 11	0.0162	0.01	(247, 260)	106470
LH SomMot 10	LH SomMot 17	0.0162	0.0097	(48, 55)	25471
LH DorsAttn Post 10	LH Default PFC 27	0.0162	0.01	(95, 232)	48302
LH Vis 26	LH Default PFC 21	0.0162	0.0101	(25, 226)	13751
LH SomMot 9	LH SomMot 36	0.0162	0.01	(47, 74)	24984
LH Default PHC 1	RH Default Par 6	0.0162	0.0099	(248, 457)	106973
LH Limbic OFC 4	lAMY-rh	0.0162	0.0097	(141, 520)	68623
LH Default Par 6	RH SomMot 35	0.0162	0.01	(202, 319)	91724
LH Cont PFCl 4	RH SalVentAttn Med 9	0.0162	0.0098	(169, 392)	79653
LH Default Temp 10	RH DorsAttn Post 5	0.0162	0.0101	(194, 338)	88899
LH Cont Par 4	LH Cont Par 5	0.0162	0.0101	(157, 158)	74733
LH Default PFC 21	LH Default PFC 21	0.0162	0.0099	(226, 226)	99779
RH DorsAttn Post 22	RH Cont PFCl 10	0.0162	0.0101	(355, 432)	133912
RH SalVentAttn Med 3	RH Cont PFCmp 2	0.0162	0.0097	(386, 450)	139603
LH DorsAttn Post 7	LH SalVentAttn Med 9	0.0162	0.0099	(92, 136)	46826
LH Cont PFCmp 3	RH Cont pCun 3	0.0162	0.01	(184, 445)	85361
LH DorsAttn Post 3	RH SalVentAttn FrOperIns 3	0.0162	0.0101	(88, 376)	45212
LH SomMot 5	LH Default PFC 18	0.0162	0.01	(43, 223)	23099
RH DorsAttn Post 3	RH Cont PFCmp 2	0.0162	0.0098	(336, 450)	129978
LH SomMot 6	RH Cont PFCl 16	0.0162	0.0099	(44, 438)	23824
LH Cont pCun 1	LH Default pCunPCC 8	0.0162	0.0101	(176, 243)	82171
LH DorsAttn FEF 3	RH Default pCunPCC 6	0.0162	0.0099	(107, 494)	53994
LH SomMot 9	RH Cont PFCl 13	0.0162	0.0098	(47, 435)	25345
LH DorsAttn Post 16	RH Limbic TempPole 10	0.0162	0.0098	(101, 413)	51216
LH Vis 35	LH Limbic TempPole 10	0.0162	0.0101	(34, 153)	18394
LH SalVentAttn FrOperIns 2	LH Default Temp 3	0.0162	0.0101	(118, 187)	58538
RH SomMot 23	RH Default PFCv 1	0.0162	0.0099	(307, 470)	123270
LH SalVentAttn Med 3	LH Default PFC 14	0.0162	0.0099	(130, 219)	63724
LH Default PFC 24	RH SomMot 27	0.0162	0.0101	(229, 311)	100842
LH SalVentAttn FrOperIns 2	LH Default pCunPCC 2	0.0162	0.0099	(118, 237)	58588
LH SomMot 21	RH DorsAttn Post 14	0.0162	0.0099	(59, 347)	31263
LH SalVentAttn ParOper 5	LH Default PFC 3	0.0162	0.01	(115, 208)	57248
RH SomMot 22	RH Cont PFCl 8	0.0162	0.0099	(306, 430)	122983
LH Default PFC 27	RH SomMot 14	0.0162	0.0099	(232, 298)	101798
LH Vis 1	LH Default PFC 2	0.0162	0.01	(0, 207)	207
RH SalVentAttn TempOccPar 7	RH Cont Par 2	0.0162	0.0099	(371, 415)	136943
RH Default PFCdPFCm 7	CAU-tail-lh	0.0162	0.0101	(480, 546)	151026
RH SalVentAttn TempOccPar 3	RH Limbic TempPole 4	0.0162	0.0098	(367, 407)	136197
RH Vis 4	RH Default Temp 10	0.0162	0.0099	(253, 469)	108500
LH SomMot 20	LH Default Par 3	0.0162	0.0101	(58, 199)	30620
RH DorsAttn Post 6	RH SalVentAttn Med 6	0.0162	0.0099	(339, 389)	130565
LH Vis 16	LH Cont PFCmp 1	0.0162	0.0099	(15, 182)	8372
LH Vis 36	RH Limbic TempPole 8	0.0162	0.0098	(35, 411)	19171
LH SomMot 30	LH Cont PFCl 2	0.0162	0.0101	(68, 167)	35493
RH Limbic OFC 7	RH Cont Temp 2	0.0162	0.01	(403, 421)	142277
LH Vis 6	LH Default Temp 7	0.0162	0.0098	(5, 191)	2946
RH SomMot 41	PUT-DA-lh	0.0162	0.0101	(325, 540)	127615
RH Cont Par 3	HIP-body-lh	0.0162	0.0098	(416, 532)	144260
LH SomMot 9	RH SalVentAttn TempOccPar 8	0.0162	0.01	(47, 372)	25282
RH SomMot 2	RH Default pCunPCC 11	0.0162	0.0098	(286, 499)	117902
RH Vis 35	lAMY-rh	0.0162	0.01	(284, 520)	117386
RH SomMot 4	RH SomMot 38	0.0162	0.0101	(288, 322)	118258
RH SalVentAttn Med 11	RH Cont PFCl 20	0.0162	0.0099	(394, 442)	140903
RH DorsAttn Post 2	HIP-head-l-lh	0.0162	0.0101	(335, 531)	129841
LH SalVentAttn ParOper 4	RH Cont Par 2	0.0162	0.0101	(114, 415)	57016
LH Vis 2	RH Limbic OFC 4	0.0162	0.0098	(1, 400)	953
LH SalVentAttn Med 7	RH SalVentAttn TempOccPar 6	0.0162	0.0097	(134, 370)	65561
LH Vis 8	RH Default PFCdPFCm 15	0.0162	0.0099	(7, 488)	4338
LH Cont PFCl 2	RH SomMot 37	0.0162	0.0097	(167, 321)	78811
LH Default Par 3	RH Default Par 7	0.0162	0.01	(199, 458)	90804
LH Vis 33	PUT-VP-lh	0.0162	0.0099	(32, 541)	17741
LH Vis 22	RH Vis 25	0.0162	0.0098	(21, 274)	11677
LH DorsAttn Post 19	RH SalVentAttn TempOccPar 6	0.0162	0.01	(104, 370)	52526
RH DorsAttn Post 4	RH Default Temp 2	0.0162	0.01	(337, 461)	130206
LH Vis 17	LH Limbic TempPole 9	0.0162	0.01	(16, 152)	8880
LH Default Temp 9	LH Default PFC 8	0.0162	0.0097	(193, 213)	88414
LH Default Temp 9	LH Default PFC 19	0.0162	0.0099	(193, 224)	88425
LH SomMot 8	LH Limbic TempPole 9	0.0162	0.0098	(46, 152)	24555
RH SalVentAttn Med 8	RH Cont pCun 3	0.0162	0.01	(391, 445)	140423
RH Vis 34	PUT-DP-rh	0.0162	0.0099	(283, 515)	117111
RH DorsAttn Post 21	RH Cont PFCl 17	0.0162	0.0101	(354, 439)	133720
LH Limbic TempPole 2	RH Default pCunPCC 9	0.0162	0.0097	(145, 497)	70242
LH Vis 36	RH SomMot 38	0.0162	0.0097	(35, 322)	19082
LH Default PFC 12	RH SomMot 17	0.0162	0.0101	(217, 301)	96866
RH Vis 8	CAU-tail-lh	0.0162	0.0097	(257, 546)	109771
RH SalVentAttn FrOperIns 5	RH Cont Par 3	0.0162	0.0098	(378, 416)	138197
RH SomMot 22	RH Cont PFCl 5	0.0162	0.01	(306, 427)	122980
LH DorsAttn Post 15	RH SalVentAttn FrOperIns 5	0.0162	0.0098	(100, 378)	50728
LH Default Par 3	RH SomMot 44	0.0162	0.0098	(199, 328)	90674
RH SomMot 32	RH SalVentAttn Med 13	0.0162	0.0099	(316, 396)	125374
LH Cont pCun 2	RH SalVentAttn FrOperIns 5	0.0162	0.0099	(177, 378)	82683
LH SomMot 10	RH Cont Par 5	0.0162	0.0098	(48, 418)	25834
LH SomMot 44	LH SalVentAttn Med 1	0.0162	0.01	(82, 128)	42153
LH DorsAttn Post 17	RH Limbic TempPole 8	0.0162	0.0099	(102, 411)	51666
LH Default PFC 18	RH DorsAttn Post 20	0.0162	0.0101	(223, 353)	98919
LH Default PFC 25	HIP-head-l-rh	0.0162	0.0101	(230, 504)	101359
RH Cont PFCl 3	RH Default pCunPCC 4	0.0162	0.01	(425, 492)	145417
LH Default PFC 7	lAMY-lh	0.0162	0.0097	(212, 547)	95417
LH SomMot 14	RH DorsAttn Post 21	0.0162	0.01	(52, 354)	27784
LH Default pCunPCC 8	RH Default Temp 2	0.0162	0.0099	(243, 461)	105437
LH SomMot 30	RH SomMot 9	0.0162	0.0101	(68, 293)	35619
LH Vis 21	RH DorsAttn Post 21	0.0162	0.0099	(20, 354)	11224
RH SomMot 29	RH Default Temp 8	0.0162	0.0098	(313, 467)	124728
RH Cont Par 3	THA-VAs-lh	0.0162	0.01	(416, 536)	144264
RH Cont Par 2	HIP-body-lh	0.0162	0.01	(415, 532)	144122
LH Vis 9	LH SomMot 35	0.0162	0.0097	(8, 73)	4469
LH Default Par 6	RH SomMot 4	0.0162	0.0101	(202, 288)	91693
LH SomMot 7	LH Default PFC 26	0.0162	0.0098	(45, 231)	24126
RH Vis 4	RH SalVentAttn Med 1	0.0162	0.01	(253, 384)	108415
LH DorsAttn PrCv 1	RH SomMot 27	0.0162	0.0099	(109, 311)	54702
RH SomMot 22	RH SalVentAttn Med 7	0.0162	0.01	(306, 390)	122943
LH Cont PFCl 5	RH SalVentAttn Med 7	0.0162	0.01	(170, 390)	80035
LH Default PFC 13	RH Limbic TempPole 5	0.0162	0.0097	(218, 408)	97309
RH SomMot 38	RH Default PFCdPFCm 15	0.0162	0.0098	(322, 488)	126873
LH Cont Par 7	RH SomMot 48	0.0162	0.0101	(160, 332)	76092
LH SalVentAttn Med 5	LH Default pCunPCC 1	0.0162	0.0099	(132, 236)	64586
RH DorsAttn Post 18	RH Default PFCv 4	0.0162	0.0101	(351, 473)	133151
LH Default Par 5	RH Cont PFCl 7	0.0162	0.0099	(201, 429)	91482
LH Cont PFCl 4	RH SomMot 4	0.0162	0.0098	(169, 288)	79549
LH SomMot 26	RH Vis 35	0.0162	0.0099	(64, 284)	33660
LH DorsAttn Post 3	RH Default Temp 1	0.0162	0.0098	(88, 460)	45296
LH Vis 31	RH Default PFCv 3	0.0162	0.0097	(30, 472)	16627
LH SalVentAttn FrOperIns 5	LH Default PFC 28	0.0162	0.0097	(121, 233)	59886
RH SomMot 29	RH SalVentAttn Med 1	0.0162	0.01	(313, 384)	124645
RH SomMot 34	RH SalVentAttn FrOperIns 7	0.0162	0.0099	(318, 380)	125831
LH SomMot 13	RH Default pCunPCC 4	0.0162	0.0098	(51, 492)	27420
LH Default PFC 19	RH SalVentAttn Med 7	0.0162	0.0099	(224, 390)	99286
LH Vis 21	lAMY-lh	0.0162	0.01	(20, 547)	11417
LH Default PFC 3	RH SomMot 48	0.0162	0.01	(208, 332)	93828
RH Cont PFCl 7	CAU-tail-lh	0.0162	0.0101	(429, 546)	145977
LH Cont PFCl 6	RH SomMot 31	0.0162	0.0098	(171, 315)	80343
LH Default Temp 8	RH DorsAttn Post 15	0.0162	0.01	(192, 348)	88188
RH Default Par 3	RH Default PFCdPFCm 5	0.0162	0.0098	(454, 478)	148709
LH Limbic OFC 3	THA-VAs-rh	0.0162	0.0097	(140, 509)	68199
RH SomMot 33	RH SalVentAttn Med 2	0.0162	0.0101	(317, 385)	125600
RH Limbic TempPole 7	RH Cont Par 5	0.0161	0.0103	(410, 418)	143303
LH Vis 10	LH DorsAttn Post 8	0.0161	0.0102	(9, 93)	5034
RH SomMot 13	RH Default Par 2	0.0161	0.0105	(297, 453)	120738
LH Default PFC 3	RH SomMot 5	0.0161	0.0103	(208, 289)	93785
LH Default PFC 3	RH Vis 27	0.0161	0.0106	(208, 276)	93772
LH SalVentAttn FrOperIns 6	RH Default PFCdPFCm 15	0.0161	0.0102	(122, 488)	60573
LH Cont PFCl 7	RH SomMot 34	0.0161	0.0105	(172, 318)	80728
LH SomMot 16	LH Default PFC 18	0.0161	0.0105	(54, 223)	28654
LH Default Par 5	RH Cont PFCl 14	0.0161	0.0103	(201, 436)	91489
LH Vis 26	LH SomMot 21	0.0161	0.0102	(25, 59)	13584
LH Vis 15	LH Cont Par 1	0.0161	0.0104	(14, 154)	7805
LH SalVentAttn ParOper 1	PUT-DP-rh	0.0161	0.0104	(111, 515)	55793
LH Vis 35	lAMY-rh	0.0161	0.0104	(34, 520)	18761
LH SomMot 1	RH Cont Par 5	0.0161	0.0101	(39, 418)	21244
LH DorsAttn Post 5	RH Cont PFCl 8	0.0161	0.0105	(90, 430)	46195
LH DorsAttn Post 14	RH SomMot 34	0.0161	0.0104	(99, 318)	50214
RH SomMot 21	RH Cont PFCl 12	0.0161	0.0104	(305, 434)	122739
LH Limbic OFC 1	RH Vis 32	0.0161	0.0105	(138, 281)	67142
LH SomMot 40	RH Default PFCdPFCm 14	0.0161	0.0104	(78, 487)	40618
LH SalVentAttn FrOperIns 9	LH Cont Par 3	0.0161	0.0102	(125, 156)	61531
LH SomMot 13	LH Default Par 3	0.0161	0.0104	(51, 199)	27127
LH Default Temp 11	THA-VAip-lh	0.0161	0.0103	(195, 529)	89449
LH Cont Par 8	LH Cont PFCmp 2	0.0161	0.0106	(161, 183)	76336
LH SomMot 29	LH Default PFC 25	0.0161	0.0105	(67, 230)	35070
RH SomMot 23	RH SalVentAttn FrOperIns 5	0.0161	0.0106	(307, 378)	123178
LH SomMot 6	RH SomMot 20	0.0161	0.0106	(44, 304)	23690
LH Vis 33	RH Default pCunPCC 9	0.0161	0.0106	(32, 497)	17697
RH DorsAttn Post 4	RH Default PFCdPFCm 6	0.0161	0.0103	(337, 479)	130224
LH Default PFC 9	RH DorsAttn FEF 1	0.0161	0.0103	(214, 358)	95909
LH Cont PFCl 2	RH Default Par 2	0.0161	0.0105	(167, 453)	78943
LH DorsAttn Post 15	LH Cont PFCd 2	0.0161	0.0104	(100, 164)	50514
LH Vis 4	RH SomMot 18	0.0161	0.0106	(3, 302)	1958
LH Cont PFCl 4	RH SomMot 10	0.0161	0.0104	(169, 294)	79555
LH Default Par 5	RH DorsAttn Post 10	0.0161	0.0101	(201, 343)	91396
LH SalVentAttn Med 9	RH Default PFCdPFCm 14	0.0161	0.0104	(136, 487)	66515
LH Default pCunPCC 10	RH Default PFCdPFCm 11	0.0161	0.0102	(245, 484)	106079
LH Vis 10	RH Cont Cing 3	0.0161	0.0106	(9, 448)	5389
LH SomMot 34	RH Default pCunPCC 7	0.0161	0.0102	(72, 495)	37755
LH DorsAttn FEF 4	LH Default PFC 19	0.0161	0.0102	(108, 224)	54170
LH Default Par 6	RH SomMot 13	0.0161	0.0105	(202, 297)	91702
LH Cont PFCmp 3	RH Cont PFCl 4	0.0161	0.0103	(184, 426)	85342
RH Vis 3	aGP-rh	0.0161	0.0102	(252, 526)	108256
LH SomMot 3	LH SalVentAttn Med 8	0.0161	0.0106	(41, 135)	21988
LH DorsAttn Post 9	RH SalVentAttn FrOperIns 3	0.0161	0.0103	(94, 376)	47987
LH Vis 5	LH Default Par 2	0.0161	0.0105	(4, 198)	2404
LH DorsAttn PrCv 1	RH SalVentAttn FrOperIns 4	0.0161	0.0104	(109, 377)	54768
RH SomMot 19	RH Default PFCdPFCm 7	0.0161	0.0104	(303, 480)	122286
RH Vis 12	HIP-head-m1-rh	0.0161	0.0103	(261, 500)	110903
LH Cont PFCl 4	RH SomMot 41	0.0161	0.0104	(169, 325)	79586
LH Default PFC 11	RH DorsAttn Post 3	0.0161	0.0103	(216, 336)	96564
LH SomMot 35	RH Default pCunPCC 5	0.0161	0.0105	(73, 493)	38234
RH DorsAttn Post 5	mAMY-lh	0.0161	0.0103	(338, 548)	130509
LH Vis 23	RH SomMot 8	0.0161	0.0105	(22, 292)	12227
LH Default PFC 18	RH SalVentAttn PrC 1	0.0161	0.0103	(223, 373)	98939
LH Default Par 7	LH Default PFC 18	0.0161	0.0102	(203, 223)	91979
RH SomMot 23	RH Cont PFCl 7	0.0161	0.0101	(307, 429)	123229
LH SomMot 5	RH SomMot 48	0.0161	0.0104	(43, 332)	23208
LH SomMot 26	RH SalVentAttn TempOccPar 7	0.0161	0.0103	(64, 371)	33747
LH Default Par 3	RH DorsAttn Post 19	0.0161	0.0103	(199, 352)	90698
LH Default Par 3	RH DorsAttn Post 23	0.0161	0.0103	(199, 356)	90702
RH Cont Temp 2	RH Default pCunPCC 7	0.0161	0.0102	(421, 495)	144898
LH DorsAttn Post 18	RH DorsAttn Post 1	0.0161	0.0102	(103, 334)	52040
LH Limbic OFC 2	RH DorsAttn Post 14	0.0161	0.0105	(139, 347)	67623
LH SomMot 24	RH SomMot 38	0.0161	0.0102	(62, 322)	32717
LH Vis 1	NAc-shell-lh	0.0161	0.0106	(0, 550)	550
LH Cont PFCmp 1	RH DorsAttn Post 3	0.0161	0.0105	(182, 336)	84511
LH DorsAttn Post 3	RH Limbic TempPole 4	0.0161	0.0103	(88, 407)	45243
LH Default PFC 29	RH Default PFCv 2	0.0161	0.0105	(234, 471)	102612
LH Vis 5	RH Limbic OFC 5	0.0161	0.0103	(4, 401)	2607
LH Default PHC 2	RH SomMot 25	0.0161	0.0103	(249, 309)	107130
LH SalVentAttn FrOperIns 10	RH DorsAttn Post 7	0.0161	0.0102	(126, 340)	62143
LH Vis 6	LH SomMot 12	0.0161	0.0105	(5, 50)	2805
LH Default pCunPCC 3	RH SomMot 1	0.0161	0.0102	(238, 285)	103696
LH SalVentAttn FrOperIns 6	RH DorsAttn Post 21	0.0161	0.0106	(122, 354)	60439
LH SalVentAttn FrOperIns 10	RH Cont Par 2	0.0161	0.0103	(126, 415)	62218
RH SomMot 10	RH Cont PFCl 2	0.0161	0.0104	(294, 424)	119935
LH Default Par 8	RH SalVentAttn PrC 1	0.0161	0.0102	(204, 373)	92479
LH DorsAttn Post 10	RH SomMot 9	0.0161	0.0104	(95, 293)	48363
LH DorsAttn Post 7	LH Default PFC 9	0.0161	0.0103	(92, 214)	46904
RH Cont PFCl 20	RH Default pCunPCC 4	0.0161	0.0104	(442, 492)	147457
RH Limbic TempPole 4	CAU-tail-rh	0.0161	0.0102	(407, 519)	142969
LH Default PFC 13	RH Default Temp 1	0.0161	0.0104	(218, 460)	97361
RH Default Par 8	THA-DP-lh	0.0161	0.0102	(459, 549)	149265
RH SomMot 4	RH SomMot 35	0.0161	0.0103	(288, 319)	118255
LH Vis 9	RH Cont PFCl 11	0.0161	0.0104	(8, 433)	4829
RH Vis 32	RH Default PFCdPFCm 5	0.0161	0.0102	(281, 478)	116531
LH Cont pCun 2	RH SalVentAttn TempOccPar 1	0.0161	0.0105	(177, 365)	82670
RH SomMot 49	RH DorsAttn Post 8	0.0161	0.0104	(333, 341)	129212
LH Limbic OFC 6	RH SalVentAttn TempOccPar 3	0.0161	0.0104	(143, 367)	69293
LH SomMot 35	LH SalVentAttn ParOper 2	0.0161	0.0102	(73, 112)	37853
LH Default PFC 25	RH SalVentAttn TempOccPar 5	0.0161	0.0106	(230, 369)	101224
RH SalVentAttn PrC 1	RH Default PFCv 2	0.0161	0.0102	(373, 471)	137362
LH SomMot 14	RH Default PFCdPFCm 2	0.0161	0.0105	(52, 475)	27905
LH SalVentAttn FrOperIns 5	RH SalVentAttn Med 6	0.0161	0.0105	(121, 389)	60042
RH SomMot 4	CAU-DA-rh	0.0161	0.0103	(288, 517)	118453
LH Vis 37	pGP-lh	0.0161	0.0103	(36, 552)	19830
LH SomMot 28	RH Cont PFCl 9	0.0161	0.0104	(66, 431)	34784
LH DorsAttn Post 16	LH Cont pCun 3	0.0161	0.0105	(101, 178)	50981
RH SomMot 7	RH SalVentAttn Med 12	0.0161	0.0105	(291, 395)	119123
RH Cont PFCl 18	RH Cont PFCmp 1	0.0161	0.0102	(440, 449)	147189
LH SomMot 6	RH Default Par 7	0.0161	0.0104	(44, 458)	23844
RH SalVentAttn Med 6	THA-VPl-lh	0.0161	0.0102	(389, 535)	140186
RH DorsAttn Post 20	RH DorsAttn Post 23	0.0161	0.0102	(353, 356)	133437
LH Default PFC 8	RH DorsAttn FEF 2	0.0161	0.0103	(213, 359)	95570
LH Cont PFCl 1	RH SomMot 42	0.0161	0.0102	(166, 326)	78429
RH Cont PFCl 19	PUT-DA-lh	0.0161	0.0102	(441, 540)	147393
LH SomMot 24	RH Cont PFCl 12	0.0161	0.0102	(62, 434)	32829
LH DorsAttn Post 2	RH DorsAttn Post 11	0.0161	0.0106	(87, 344)	44714
RH Vis 19	HIP-tail-lh	0.0161	0.0103	(268, 533)	112959
LH Cont pCun 1	RH Default Temp 1	0.0161	0.0102	(176, 460)	82388
LH SalVentAttn FrOperIns 8	RH SomMot 18	0.0161	0.0105	(124, 302)	61248
RH SomMot 14	RH Cont PFCl 7	0.0161	0.0104	(298, 429)	120970
LH DorsAttn Post 16	RH DorsAttn Post 18	0.0161	0.0105	(101, 351)	51154
LH SomMot 22	RH SomMot 30	0.0161	0.0102	(60, 314)	31724
LH Cont Par 5	RH SalVentAttn Med 3	0.0161	0.0105	(158, 386)	75357
LH SomMot 2	THA-VPm-lh	0.0161	0.0104	(40, 534)	21874
RH SomMot 41	RH SalVentAttn Med 8	0.0161	0.0104	(325, 391)	127466
LH SomMot 42	RH Cont PFCl 3	0.0161	0.0103	(80, 425)	41505
LH Default Par 8	RH SomMot 7	0.0161	0.0101	(204, 291)	92397
LH Cont Par 2	RH SomMot 16	0.0161	0.0103	(155, 300)	74080
LH Default PFC 2	RH DorsAttn Post 9	0.0161	0.0101	(207, 342)	93492
RH SomMot 26	RH DorsAttn Post 8	0.0161	0.0106	(310, 341)	123876
LH Default pCunPCC 9	RH SalVentAttn FrOperIns 9	0.0161	0.0102	(244, 382)	105668
LH Vis 10	RH DorsAttn Post 7	0.0161	0.0103	(9, 340)	5281
LH Default PFC 20	RH SomMot 21	0.0161	0.0104	(225, 305)	99530
LH Limbic OFC 4	LH Default Par 3	0.0161	0.0104	(141, 199)	68302
RH SalVentAttn PFCl 1	RH Default pCunPCC 6	0.0161	0.0103	(383, 494)	139140
LH Default PFC 29	RH Cont PFCl 6	0.0161	0.0104	(234, 428)	102569
RH DorsAttn Post 5	RH SalVentAttn Med 4	0.0161	0.0105	(338, 387)	130348
LH SomMot 27	RH Cont Cing 3	0.0161	0.0106	(65, 448)	34313
LH DorsAttn Post 6	RH Limbic OFC 2	0.0161	0.0106	(91, 398)	46626
RH SomMot 43	PUT-DA-lh	0.0161	0.0105	(327, 540)	128070
LH Cont PFCd 1	RH SomMot 3	0.0161	0.0102	(163, 287)	77223
LH DorsAttn Post 2	RH SalVentAttn PFCl 1	0.0161	0.0104	(87, 383)	44753
LH SalVentAttn Med 6	RH SalVentAttn FrOperIns 6	0.0161	0.0104	(133, 379)	65150
LH SomMot 45	RH Cont PFCmp 1	0.0161	0.0104	(83, 449)	42945
LH SomMot 11	RH SomMot 4	0.0161	0.0104	(49, 288)	26209
LH Default PFC 3	RH SalVentAttn Med 10	0.0161	0.0102	(208, 393)	93889
LH Default PFC 3	RH SalVentAttn TempOccPar 3	0.0161	0.0102	(208, 367)	93863
LH Default Temp 10	RH DorsAttn Post 23	0.0161	0.0102	(194, 356)	88917
THA-DAm-rh	HIP-tail-lh	0.0161	0.0106	(510, 533)	152768
LH SomMot 15	RH DorsAttn Post 14	0.0161	0.0104	(53, 347)	28278
LH Vis 14	LH SalVentAttn ParOper 2	0.0161	0.0104	(13, 112)	7223
LH Limbic OFC 4	LH Cont Par 8	0.0161	0.0105	(141, 161)	68264
LH Default PFC 23	RH SomMot 14	0.0161	0.0105	(228, 298)	100504
RH DorsAttn PrCv 3	RH Cont pCun 3	0.0161	0.0102	(364, 445)	135671
RH DorsAttn Post 5	HIP-head-l-lh	0.0161	0.0102	(338, 531)	130492
LH Limbic OFC 4	THA-DAl-rh	0.0161	0.0105	(141, 511)	68614
LH Vis 12	HIP-head-m1-lh	0.0161	0.0104	(11, 527)	6555
LH Cont Temp 1	RH Cont PFCmp 1	0.0161	0.0105	(162, 449)	76994
LH Default pCunPCC 10	RH SomMot 28	0.0161	0.0104	(245, 312)	105907
RH Vis 35	RH Default Temp 10	0.0161	0.0105	(284, 469)	117335
LH Limbic TempPole 9	NAc-shell-rh	0.0161	0.0101	(152, 523)	73103
LH DorsAttn Post 9	RH Default pCunPCC 4	0.0161	0.0106	(94, 492)	48103
LH SomMot 34	RH SalVentAttn FrOperIns 5	0.0161	0.0102	(72, 378)	37638
LH SomMot 25	LH Cont OFC 1	0.0161	0.0103	(63, 165)	33051
LH SomMot 14	LH Default PFC 23	0.0161	0.0102	(52, 228)	27658
LH DorsAttn Post 5	RH Default Par 6	0.0161	0.0104	(90, 457)	46222
LH Vis 5	RH Cont PFCl 13	0.0161	0.0104	(4, 435)	2641
LH Cont Par 7	RH Default Par 5	0.0161	0.0103	(160, 456)	76216
LH Cont Par 3	RH Default PFCdPFCm 15	0.0161	0.0103	(156, 488)	74666
LH SalVentAttn FrOperIns 2	RH SalVentAttn Med 2	0.0161	0.0104	(118, 385)	58736
LH SomMot 46	RH Cont PFCl 9	0.0161	0.0101	(84, 431)	43397
RH Cont PFCl 18	NAc-core-rh	0.0161	0.0103	(440, 524)	147264
LH Default PFC 28	RH SomMot 28	0.0161	0.0103	(233, 312)	102133
LH DorsAttn Post 18	RH SalVentAttn FrOperIns 3	0.0161	0.0102	(103, 376)	52082
LH Default PFC 21	RH SomMot 36	0.0161	0.0102	(226, 320)	99873
LH Default PFC 16	RH DorsAttn Post 19	0.0161	0.0102	(221, 352)	98255
LH SomMot 17	RH SalVentAttn Med 7	0.0161	0.0104	(55, 390)	29320
RH SomMot 38	RH SalVentAttn Med 13	0.0161	0.0105	(322, 396)	126781
LH DorsAttn FEF 3	LH SalVentAttn FrOperIns 10	0.0161	0.0102	(107, 126)	53626
LH SalVentAttn FrOperIns 7	RH SomMot 26	0.0161	0.0106	(123, 310)	60826
LH Cont Par 1	CAU-VA-rh	0.0161	0.0103	(154, 516)	73897
LH Cont PFCmp 2	RH Vis 14	0.0161	0.0103	(183, 263)	84809
LH Vis 38	LH DorsAttn PrCv 1	0.0161	0.0104	(37, 109)	19904
LH Default PFC 22	CAU-VA-rh	0.0161	0.0102	(227, 516)	100396
LH SomMot 36	RH Default pCunPCC 4	0.0161	0.0102	(74, 492)	38713
LH SalVentAttn TempOcc 1	RH SomMot 4	0.0161	0.0103	(116, 288)	57766
LH Vis 16	RH DorsAttn FEF 3	0.0161	0.0106	(15, 360)	8550
LH SomMot 37	RH Default Temp 8	0.0161	0.0102	(75, 467)	39167
RH DorsAttn Post 9	RH SalVentAttn FrOperIns 7	0.0161	0.0103	(342, 380)	131195
LH SomMot 39	LH Cont PFCl 5	0.0161	0.0102	(77, 170)	39825
LH Default PFC 7	RH Vis 18	0.0161	0.0106	(212, 267)	95137
LH SomMot 21	LH SomMot 33	0.0161	0.0106	(59, 71)	30987
RH Vis 24	RH Default pCunPCC 2	0.0161	0.0102	(273, 490)	114331
LH DorsAttn Post 4	RH Vis 4	0.0161	0.0102	(89, 253)	45554
LH Limbic OFC 4	RH SalVentAttn Med 1	0.0161	0.0102	(141, 384)	68487
LH Vis 25	LH Default PFC 24	0.0161	0.0105	(24, 229)	13225
LH Cont PFCl 4	LH Default PFC 1	0.0161	0.0102	(169, 206)	79467
LH SalVentAttn Med 6	LH Cont pCun 3	0.0161	0.0106	(133, 178)	64949
LH SomMot 14	LH Default PFC 26	0.0161	0.0103	(52, 231)	27661
RH SalVentAttn Med 1	RH SalVentAttn Med 6	0.0161	0.0105	(384, 389)	139205
LH Limbic OFC 1	PUT-VP-lh	0.0161	0.0105	(138, 541)	67402
LH Default PFC 6	RH Vis 6	0.0161	0.0105	(211, 255)	94783
LH Vis 8	RH Cont Par 6	0.0161	0.0106	(7, 419)	4269
LH Cont PFCl 7	RH SomMot 29	0.0161	0.0104	(172, 313)	80723
LH SalVentAttn FrOperIns 6	RH DorsAttn PrCv 2	0.0161	0.0102	(122, 363)	60448
LH SomMot 23	RH DorsAttn Post 9	0.0161	0.0103	(61, 342)	32245
RH Vis 22	RH DorsAttn Post 5	0.0161	0.0101	(271, 338)	113616
LH DorsAttn Post 11	RH Limbic TempPole 8	0.0161	0.0102	(96, 411)	48939
RH SomMot 26	RH Cont Cing 2	0.0161	0.0103	(310, 447)	123982
RH Vis 13	NAc-core-lh	0.0161	0.0104	(262, 551)	111246
LH Default Par 9	RH DorsAttn Post 12	0.0161	0.0101	(205, 345)	92800
LH Limbic OFC 6	RH Vis 33	0.0161	0.0102	(143, 282)	69208
LH SalVentAttn PFCl 1	RH Default Temp 7	0.0161	0.0104	(127, 466)	62696
LH SomMot 5	LH DorsAttn Post 2	0.0161	0.0102	(43, 87)	22963
LH Default pCunPCC 12	RH SalVentAttn PrC 1	0.0161	0.0106	(247, 373)	106583
LH Vis 23	RH Cont PFCl 10	0.0161	0.0104	(22, 432)	12367
LH Default Par 2	RH SalVentAttn TempOccPar 6	0.0161	0.0102	(198, 370)	90361
LH Default PFC 19	RH Default Par 4	0.0161	0.0101	(224, 455)	99351
LH SomMot 8	RH SalVentAttn FrOperIns 1	0.0161	0.0105	(46, 374)	24777
LH SalVentAttn FrOperIns 10	LH Cont pCun 3	0.0161	0.0105	(126, 178)	61981
LH Vis 5	LH Vis 36	0.0161	0.0104	(4, 35)	2241
LH SomMot 1	LH DorsAttn PrCv 2	0.0161	0.0103	(39, 110)	20936
LH Vis 10	LH SomMot 19	0.0161	0.0102	(9, 57)	4998
LH SomMot 41	THA-VAs-lh	0.0161	0.0105	(79, 536)	41142
RH Vis 27	RH SomMot 16	0.0161	0.0104	(276, 300)	114978
RH SomMot 33	RH SalVentAttn Med 8	0.0161	0.0104	(317, 391)	125606
RH Vis 8	RH Vis 21	0.0161	0.0102	(257, 270)	109495
LH Vis 28	LH Limbic OFC 2	0.0161	0.0105	(27, 139)	14719
LH SalVentAttn Med 2	RH Default PFCv 3	0.0161	0.0104	(129, 472)	63553
RH Vis 30	RH Vis 33	0.0161	0.0104	(279, 282)	115788
LH Default pCunPCC 4	LH Default pCunPCC 4	0.0161	0.0105	(239, 239)	103965
LH Vis 9	LH SomMot 17	0.0161	0.0105	(8, 55)	4451
LH SomMot 28	RH SomMot 27	0.016	0.0108	(66, 311)	34664
RH SalVentAttn FrOperIns 7	RH Cont PFCl 4	0.016	0.0108	(380, 426)	138556
LH DorsAttn Post 17	LH SalVentAttn Med 5	0.016	0.0107	(102, 132)	51387
LH SomMot 27	LH Default PFC 20	0.016	0.0107	(65, 225)	34090
LH DorsAttn Post 15	LH Cont PFCl 6	0.016	0.0106	(100, 171)	50521
LH Default Temp 12	mAMY-lh	0.016	0.0107	(196, 548)	89826
LH SomMot 29	LH Default Par 9	0.016	0.0108	(67, 205)	35045
LH Cont PFCmp 1	RH DorsAttn Post 13	0.016	0.0107	(182, 346)	84521
LH Limbic TempPole 10	NAc-core-lh	0.016	0.0109	(153, 551)	73532
LH Cont pCun 3	RH Limbic OFC 2	0.016	0.0109	(178, 398)	83079
RH Vis 35	RH Default Temp 3	0.016	0.0108	(284, 462)	117328
LH Cont OFC 1	RH SomMot 42	0.016	0.0107	(165, 326)	78041
RH SalVentAttn TempOccPar 1	RH Default PFCv 4	0.016	0.0109	(365, 473)	135888
LH SomMot 25	RH SalVentAttn TempOccPar 3	0.016	0.0109	(63, 367)	33253
RH Cont Par 5	NAc-shell-lh	0.016	0.011	(418, 550)	144551
LH SalVentAttn ParOper 1	RH Default PFCdPFCm 8	0.016	0.0109	(111, 481)	55759
LH DorsAttn Post 5	LH Limbic OFC 2	0.016	0.0108	(90, 139)	45904
LH Limbic OFC 6	THA-VAip-lh	0.016	0.0106	(143, 529)	69455
RH SalVentAttn Med 12	HIP-body-lh	0.016	0.0109	(395, 532)	141152
RH SomMot 18	RH DorsAttn Post 11	0.016	0.0109	(302, 344)	121899
LH Vis 1	RH Vis 32	0.016	0.011	(0, 281)	281
RH Vis 3	RH Cont PFCl 9	0.016	0.0109	(252, 431)	108161
LH DorsAttn Post 9	RH Default Par 8	0.016	0.0109	(94, 459)	48070
RH SomMot 21	RH Default PFCdPFCm 10	0.016	0.0107	(305, 483)	122788
LH SomMot 34	LH Default PFC 18	0.016	0.011	(72, 223)	37483
RH SalVentAttn Med 9	RH Cont PFCl 15	0.016	0.011	(392, 437)	140577
LH Default pCunPCC 1	RH Cont PFCv 1	0.016	0.011	(236, 422)	103200
LH Vis 28	RH Vis 21	0.016	0.0106	(27, 270)	14850
RH Cont PFCmp 1	lAMY-lh	0.016	0.0107	(449, 547)	148268
RH SomMot 34	RH Cont PFCl 11	0.016	0.0109	(318, 433)	125884
LH Vis 23	LH SalVentAttn FrOperIns 8	0.016	0.0106	(22, 124)	12059
LH Default PFC 13	RH Vis 18	0.016	0.0107	(218, 267)	97168
LH Vis 10	RH SomMot 34	0.016	0.0107	(9, 318)	5259
LH Default PFC 7	RH Cont PFCl 16	0.016	0.011	(212, 438)	95308
RH Limbic TempPole 4	RH Default pCunPCC 10	0.016	0.0109	(407, 498)	142948
LH Default Par 1	LH Default PFC 19	0.016	0.0107	(197, 224)	89859
LH SomMot 29	RH DorsAttn Post 5	0.016	0.011	(67, 338)	35178
LH Default PHC 1	RH DorsAttn Post 17	0.016	0.0108	(248, 350)	106866
LH Default PFC 9	RH DorsAttn FEF 2	0.016	0.0108	(214, 359)	95910
LH SomMot 17	RH Cont PFCl 16	0.016	0.0107	(55, 438)	29368
LH SomMot 43	RH Limbic TempPole 8	0.016	0.0107	(81, 411)	41964
LH Limbic TempPole 9	RH Default pCunPCC 5	0.016	0.0108	(152, 493)	73073
LH Default PFC 17	RH DorsAttn Post 21	0.016	0.011	(222, 354)	98589
LH Cont PFCl 6	NAc-core-lh	0.016	0.0108	(171, 551)	80579
LH SomMot 2	HIP-head-m1-lh	0.016	0.0111	(40, 527)	21867
RH Vis 1	RH Cont PFCmp 1	0.016	0.011	(250, 449)	107574
LH SomMot 46	RH Cont PFCmp 3	0.016	0.011	(84, 451)	43417
RH SalVentAttn TempOccPar 7	RH Cont pCun 3	0.016	0.011	(371, 445)	136973
RH SalVentAttn Med 6	RH Cont PFCl 8	0.016	0.0107	(389, 430)	140081
LH SomMot 7	RH Default pCunPCC 10	0.016	0.0107	(45, 498)	24393
RH Default PFCdPFCm 12	PUT-VP-rh	0.016	0.011	(485, 514)	151349
LH DorsAttn PrCv 1	THA-VAia-lh	0.016	0.011	(109, 530)	54921
LH Cont Par 7	mAMY-lh	0.016	0.0108	(160, 548)	76308
LH Default PFC 23	RH SomMot 46	0.016	0.0108	(228, 330)	100536
LH DorsAttn Post 3	RH Cont PFCmp 2	0.016	0.0109	(88, 450)	45286
LH SomMot 43	RH Cont PFCmp 1	0.016	0.0108	(81, 449)	42002
LH SomMot 9	RH Cont PFCmp 1	0.016	0.0107	(47, 449)	25359
LH SomMot 9	RH Cont Par 4	0.016	0.0111	(47, 417)	25327
LH SomMot 25	RH Cont PFCl 8	0.016	0.011	(63, 430)	33316
RH SomMot 34	RH SalVentAttn TempOccPar 3	0.016	0.0111	(318, 367)	125818
LH SomMot 23	RH SomMot 18	0.016	0.0108	(61, 302)	32205
RH SomMot 9	RH Limbic OFC 1	0.016	0.0108	(293, 397)	119648
RH SomMot 35	RH Cont PFCl 11	0.016	0.0107	(319, 433)	126119
LH DorsAttn Post 3	RH Default pCunPCC 1	0.016	0.0107	(88, 489)	45325
RH Vis 3	mAMY-lh	0.016	0.011	(252, 548)	108278
LH DorsAttn Post 18	RH DorsAttn Post 12	0.016	0.0109	(103, 345)	52051
RH Vis 12	RH Limbic OFC 1	0.016	0.0107	(261, 397)	110800
LH SalVentAttn Med 6	RH SalVentAttn Med 3	0.016	0.0111	(133, 386)	65157
LH DorsAttn Post 18	RH DorsAttn FEF 2	0.016	0.0107	(103, 359)	52065
RH Cont PFCv 1	RH Cont PFCl 6	0.016	0.0108	(422, 428)	144963
LH SomMot 24	RH SomMot 29	0.016	0.011	(62, 313)	32708
LH SalVentAttn Med 3	RH Default PFCv 1	0.016	0.0109	(130, 470)	63975
LH Vis 36	RH DorsAttn Post 12	0.016	0.0109	(35, 345)	19105
LH Default PHC 1	RH DorsAttn Post 7	0.016	0.0111	(248, 340)	106856
LH SomMot 41	RH Default pCunPCC 2	0.016	0.0109	(79, 490)	41096
LH SomMot 32	RH Cont PFCl 3	0.016	0.0108	(70, 425)	36720
HIP-head-l-rh	HIP-head-l-lh	0.016	0.0107	(504, 531)	152487
RH DorsAttn Post 15	HIP-tail-lh	0.016	0.011	(348, 533)	132599
LH DorsAttn Post 9	RH Limbic OFC 7	0.016	0.0109	(94, 403)	48014
RH SalVentAttn Med 2	RH Cont pCun 1	0.016	0.0109	(385, 443)	139428
LH DorsAttn FEF 4	RH Cont PFCl 17	0.016	0.0109	(108, 439)	54385
LH DorsAttn Post 5	RH SomMot 48	0.016	0.0108	(90, 332)	46097
LH DorsAttn Post 12	LH Cont PFCmp 2	0.016	0.0108	(97, 183)	49168
LH DorsAttn FEF 4	RH Default PFCv 4	0.016	0.0106	(108, 473)	54419
RH Default Par 2	RH Default PFCdPFCm 1	0.016	0.0108	(453, 474)	148605
LH SomMot 23	RH Default pCunPCC 11	0.016	0.0109	(61, 499)	32402
LH Cont Cing 2	RH SomMot 11	0.016	0.0107	(180, 295)	83725
LH Default PFC 29	RH SalVentAttn Med 3	0.016	0.011	(234, 386)	102527
LH SalVentAttn FrOperIns 9	RH SalVentAttn TempOccPar 7	0.016	0.0109	(125, 371)	61746
LH Default Par 6	RH DorsAttn PrCv 1	0.016	0.0111	(202, 362)	91767
LH Cont Par 3	RH DorsAttn Post 3	0.016	0.0108	(156, 336)	74514
RH SomMot 23	RH SomMot 47	0.016	0.0107	(307, 331)	123131
LH Vis 11	LH SomMot 17	0.016	0.011	(10, 55)	5540
LH Vis 38	RH SalVentAttn Med 12	0.016	0.0108	(37, 395)	20190
LH Vis 10	RH Limbic TempPole 9	0.016	0.0108	(9, 412)	5353
RH Vis 32	CAU-tail-lh	0.016	0.0107	(281, 546)	116599
LH Default Temp 2	LH Default PFC 20	0.016	0.0106	(186, 225)	85878
LH Cont PFCl 6	RH SomMot 19	0.016	0.0109	(171, 303)	80331
LH DorsAttn PrCv 1	RH Default PFCdPFCm 12	0.016	0.0108	(109, 485)	54876
LH SomMot 21	RH SalVentAttn FrOperIns 1	0.016	0.0109	(59, 374)	31290
LH Cont Par 8	RH SomMot 47	0.016	0.0109	(161, 331)	76484
LH SomMot 8	LH Cont PFCv 1	0.016	0.0111	(46, 175)	24578
LH Default PFC 20	RH Default Par 4	0.016	0.0108	(225, 455)	99680
RH Limbic TempPole 3	RH Default PFCdPFCm 15	0.016	0.0111	(406, 488)	142791
LH Limbic OFC 4	RH SalVentAttn TempOccPar 8	0.016	0.0108	(141, 372)	68475
LH Limbic TempPole 8	LH Cont PFCl 8	0.016	0.011	(151, 173)	72351
LH Default pCunPCC 4	RH Default Temp 10	0.016	0.0108	(239, 469)	104195
RH Vis 1	RH Vis 16	0.016	0.0109	(250, 265)	107390
RH Vis 5	RH Vis 32	0.016	0.0107	(254, 281)	108612
LH Cont PFCl 8	RH Cont PFCv 1	0.016	0.0109	(173, 422)	81213
RH SomMot 26	RH SomMot 49	0.016	0.0106	(310, 333)	123868
LH Cont pCun 1	RH SalVentAttn Med 1	0.016	0.0111	(176, 384)	82312
LH Limbic TempPole 5	RH Vis 5	0.016	0.0109	(148, 254)	71220
LH Vis 1	RH Default pCunPCC 4	0.016	0.011	(0, 492)	492
LH SomMot 3	HIP-head-l-rh	0.016	0.0108	(41, 504)	22357
LH DorsAttn Post 13	RH SomMot 10	0.016	0.0109	(98, 294)	49735
LH SomMot 28	RH Cont Par 4	0.016	0.0108	(66, 417)	34770
LH DorsAttn Post 10	RH DorsAttn Post 9	0.016	0.0111	(95, 342)	48412
LH Vis 32	RH Vis 17	0.016	0.0107	(31, 266)	16944
LH SomMot 1	RH DorsAttn Post 19	0.016	0.011	(39, 352)	21178
LH Default PFC 28	RH Default PFCdPFCm 5	0.016	0.011	(233, 478)	102299
LH DorsAttn FEF 2	RH DorsAttn Post 19	0.016	0.011	(106, 352)	53405
LH SalVentAttn FrOperIns 10	LH Default pCunPCC 7	0.016	0.0107	(126, 242)	62045
LH Default PFC 5	RH Default pCunPCC 5	0.016	0.0107	(210, 493)	94678
LH DorsAttn PrCv 2	RH Limbic TempPole 7	0.016	0.0109	(110, 410)	55245
LH Limbic OFC 3	RH DorsAttn Post 8	0.016	0.0106	(140, 341)	68031
RH Limbic TempPole 8	lAMY-rh	0.016	0.0108	(411, 520)	143548
RH Cont PFCl 17	RH Cont Cing 3	0.016	0.0109	(439, 448)	147074
LH Default PFC 3	RH Vis 21	0.016	0.0107	(208, 270)	93766
LH Limbic OFC 4	RH Cont Cing 2	0.016	0.0108	(141, 447)	68550
LH Default Par 2	RH Vis 25	0.016	0.011	(198, 274)	90265
LH Default pCunPCC 8	PUT-VP-lh	0.016	0.0111	(243, 541)	105517
LH Default Par 8	RH DorsAttn Post 1	0.016	0.0107	(204, 334)	92440
LH SomMot 32	LH Default PFC 30	0.016	0.0109	(70, 235)	36530
LH Default PFC 25	RH SomMot 20	0.016	0.0107	(230, 304)	101159
LH SalVentAttn FrOperIns 3	LH Default PFC 3	0.016	0.0107	(119, 208)	58994
LH Limbic OFC 4	RH Default PFCv 3	0.016	0.0107	(141, 472)	68575
RH SomMot 21	RH SalVentAttn Med 13	0.016	0.011	(305, 396)	122701
RH DorsAttn Post 6	RH DorsAttn Post 23	0.016	0.0106	(339, 356)	130532
LH Vis 8	RH DorsAttn Post 24	0.016	0.0109	(7, 357)	4207
LH SomMot 28	RH Default PFCv 1	0.016	0.0106	(66, 470)	34823
LH SomMot 9	LH Default PFC 3	0.016	0.0107	(47, 208)	25118
LH Default PFC 28	RH SalVentAttn TempOccPar 4	0.016	0.0108	(233, 368)	102189
LH Vis 14	RH Cont PFCl 2	0.016	0.011	(13, 424)	7535
RH SomMot 49	RH SalVentAttn Med 7	0.016	0.011	(333, 390)	129261
LH DorsAttn Post 2	RH Cont PFCl 17	0.016	0.011	(87, 439)	44809
RH Vis 33	RH SalVentAttn TempOccPar 2	0.016	0.011	(282, 366)	116691
LH Cont Temp 1	RH SomMot 44	0.016	0.0111	(162, 328)	76873
LH Default pCunPCC 9	RH SomMot 12	0.016	0.0108	(244, 296)	105582
LH Vis 10	RH SalVentAttn Med 11	0.016	0.011	(9, 394)	5335
LH Vis 26	aGP-rh	0.016	0.011	(25, 526)	14051
LH Default PFC 26	RH SomMot 12	0.016	0.0109	(231, 296)	101474
LH Cont PFCl 4	RH Vis 29	0.016	0.0111	(169, 278)	79539
LH SomMot 28	HIP-tail-rh	0.016	0.0111	(66, 506)	34859
LH Vis 32	RH DorsAttn Post 21	0.016	0.0108	(31, 354)	17032
LH Limbic OFC 5	CAU-tail-rh	0.016	0.011	(142, 519)	69034
LH SomMot 30	LH SalVentAttn PFCl 1	0.016	0.011	(68, 127)	35453
LH DorsAttn Post 6	LH Default PFC 5	0.016	0.0107	(91, 210)	46438
RH Default Par 5	HIP-body-lh	0.016	0.0107	(456, 532)	148960
RH DorsAttn Post 2	PUT-DA-lh	0.016	0.0108	(335, 540)	129850
LH Default PFC 7	RH SomMot 45	0.016	0.011	(212, 329)	95199
LH Default Par 2	RH SomMot 38	0.016	0.0108	(198, 322)	90313
LH SomMot 8	RH DorsAttn Post 7	0.016	0.011	(46, 340)	24743
LH SalVentAttn Med 7	RH Cont Cing 2	0.016	0.0108	(134, 447)	65638
RH SomMot 1	RH DorsAttn Post 16	0.016	0.011	(285, 349)	117484
LH SomMot 13	LH SomMot 26	0.016	0.0107	(51, 64)	26992
LH DorsAttn FEF 1	RH DorsAttn FEF 2	0.016	0.0107	(105, 359)	52964
LH Vis 7	RH Vis 16	0.016	0.011	(6, 265)	3568
RH Default Temp 4	CAU-tail-rh	0.016	0.0106	(463, 519)	149605
RH Cont Cing 1	RH Default Par 8	0.016	0.0109	(446, 459)	147862
LH Default Par 7	RH Default PFCdPFCm 7	0.016	0.0106	(203, 480)	92236
RH Cont PFCl 5	RH Default Par 2	0.016	0.0109	(427, 453)	145633
LH SomMot 28	THA-DAm-lh	0.016	0.0109	(66, 537)	34890
LH SomMot 31	RH Cont PFCmp 1	0.016	0.011	(69, 449)	36260
LH SalVentAttn FrOperIns 10	THA-VAia-lh	0.016	0.011	(126, 530)	62333
LH SomMot 4	RH Vis 8	0.016	0.011	(42, 257)	22622
LH Limbic OFC 5	lAMY-rh	0.016	0.0107	(142, 520)	69035
RH DorsAttn Post 7	RH DorsAttn Post 17	0.016	0.0108	(340, 350)	130740
LH Cont Par 4	RH Default PFCv 1	0.016	0.0109	(157, 470)	75045
LH Vis 6	LH SomMot 45	0.016	0.0111	(5, 83)	2838
LH Default pCunPCC 6	RH SomMot 43	0.016	0.0106	(241, 327)	104680
LH Default pCunPCC 6	RH DorsAttn FEF 3	0.016	0.0111	(241, 360)	104713
RH SomMot 40	RH DorsAttn Post 15	0.016	0.0107	(324, 348)	127194
RH Cont PFCl 14	RH Cont PFCl 18	0.016	0.0108	(436, 440)	146718
LH DorsAttn Post 1	RH Limbic OFC 4	0.016	0.0108	(86, 400)	44303
LH Cont Temp 1	RH Default PFCv 2	0.016	0.0107	(162, 471)	77016
LH SalVentAttn PFCl 1	RH Default Temp 3	0.016	0.0108	(127, 462)	62692
LH Cont Par 2	RH Cont PFCl 10	0.016	0.0107	(155, 432)	74212
LH SalVentAttn Med 8	RH Default Par 8	0.016	0.0111	(135, 459)	66069
LH DorsAttn Post 17	PUT-DA-rh	0.016	0.0106	(102, 513)	51768
LH SalVentAttn Med 8	RH SalVentAttn Med 10	0.016	0.011	(135, 393)	66003
LH Vis 29	RH Cont Par 3	0.016	0.0111	(28, 416)	15522
LH Cont PFCl 6	RH Cont PFCv 1	0.016	0.0107	(171, 422)	80450
RH DorsAttn Post 18	NAc-shell-lh	0.016	0.011	(351, 550)	133228
LH DorsAttn Post 6	RH SomMot 24	0.016	0.0107	(91, 308)	46536
LH Default PHC 2	RH Cont PFCl 13	0.016	0.0108	(249, 435)	107256
LH Limbic TempPole 7	RH Default Par 5	0.016	0.0107	(150, 456)	72231
LH Cont PFCl 2	LH Cont PFCl 7	0.016	0.0109	(167, 172)	78662
LH SomMot 33	RH SalVentAttn TempOccPar 6	0.016	0.011	(71, 370)	37148
LH SomMot 8	RH Cont Par 4	0.016	0.0107	(46, 417)	24820
RH Cont PFCl 11	HIP-head-l-rh	0.016	0.0109	(433, 504)	146425
RH Limbic OFC 2	RH Default pCunPCC 5	0.016	0.0106	(398, 493)	141584
LH DorsAttn Post 18	LH Cont Par 1	0.016	0.0111	(103, 154)	51860
RH Cont PFCl 4	RH Default PFCv 3	0.016	0.0111	(426, 472)	145525
LH Default pCunPCC 6	RH Vis 17	0.016	0.0111	(241, 266)	104619
LH Vis 36	LH SalVentAttn FrOperIns 5	0.016	0.0107	(35, 121)	18881
LH Vis 2	LH Cont Temp 1	0.016	0.0107	(1, 162)	715
LH Vis 19	RH Cont PFCl 3	0.016	0.0107	(18, 425)	10226
LH Vis 31	RH Cont PFCl 19	0.016	0.011	(30, 441)	16596
RH SomMot 43	PUT-VA-rh	0.016	0.0107	(327, 512)	128042
RH SomMot 43	HIP-head-l-rh	0.016	0.011	(327, 504)	128034
RH Cont PFCv 1	RH Default pCunPCC 5	0.016	0.011	(422, 493)	145028
LH Default PFC 13	RH SomMot 41	0.016	0.0108	(218, 325)	97226
LH Vis 9	RH DorsAttn Post 5	0.016	0.0109	(8, 338)	4734
LH SalVentAttn FrOperIns 1	RH DorsAttn Post 19	0.016	0.0111	(117, 352)	58267
LH Vis 39	LH SomMot 17	0.016	0.0109	(38, 55)	20366
RH SalVentAttn TempOccPar 5	THA-DAl-lh	0.016	0.0111	(369, 538)	136699
LH Cont PFCl 7	RH SomMot 26	0.016	0.0106	(172, 310)	80720
LH SomMot 23	RH DorsAttn PrCv 1	0.016	0.0107	(61, 362)	32265
LH Default pCunPCC 1	pGP-rh	0.016	0.011	(236, 525)	103303
LH Cont PFCl 5	LH Default pCunPCC 6	0.016	0.0109	(170, 241)	79886
LH Cont PFCl 5	LH Default PFC 28	0.016	0.0108	(170, 233)	79878
RH SomMot 21	RH Cont PFCl 16	0.016	0.0109	(305, 438)	122743
RH Cont Par 5	RH Default pCunPCC 8	0.016	0.0108	(418, 496)	144497
LH SalVentAttn ParOper 1	RH Default pCunPCC 11	0.016	0.0107	(111, 499)	55777
RH DorsAttn Post 1	RH Default Temp 10	0.0159	0.0115	(334, 469)	129560
LH Limbic TempPole 5	LH Cont PFCl 1	0.0159	0.0114	(148, 166)	71132
LH Vis 31	RH Default PFCdPFCm 9	0.0159	0.0113	(30, 482)	16637
LH Cont Par 3	LH Default PFC 4	0.0159	0.0114	(156, 209)	74387
LH Default Par 9	RH SomMot 20	0.0159	0.0112	(205, 304)	92759
RH SomMot 16	RH Default PFCdPFCm 6	0.0159	0.0112	(300, 479)	121529
LH SomMot 28	RH Vis 32	0.0159	0.0113	(66, 281)	34634
LH Default PFC 9	RH Cont PFCl 18	0.0159	0.0112	(214, 440)	95991
RH Vis 19	RH Default pCunPCC 11	0.0159	0.0112	(268, 499)	112925
LH Vis 26	RH SalVentAttn Med 11	0.0159	0.0111	(25, 394)	13919
LH SalVentAttn Med 5	RH SomMot 33	0.0159	0.0115	(132, 317)	64667
LH Limbic OFC 4	LH Cont Par 2	0.0159	0.0115	(141, 155)	68258
LH DorsAttn Post 17	LH Default PFC 21	0.0159	0.0112	(102, 226)	51481
LH Vis 34	RH DorsAttn Post 16	0.0159	0.0115	(33, 349)	18070
LH Default PFC 26	PUT-DA-lh	0.0159	0.0113	(231, 540)	101718
LH Default PFC 26	RH Default Temp 8	0.0159	0.0112	(231, 467)	101645
LH Cont PFCl 5	RH Default Par 4	0.0159	0.0115	(170, 455)	80100
LH Default PFC 7	RH Vis 27	0.0159	0.0112	(212, 276)	95146
LH Default Par 5	RH SalVentAttn TempOccPar 1	0.0159	0.0115	(201, 365)	91418
LH Cont PFCd 1	LH Default Par 6	0.0159	0.0115	(163, 202)	77138
LH SalVentAttn PFCl 1	RH Cont Par 1	0.0159	0.0112	(127, 414)	62644
LH Cont PFCl 6	RH Limbic OFC 5	0.0159	0.0112	(171, 401)	80429
LH Default PFC 11	RH SalVentAttn FrOperIns 1	0.0159	0.0112	(216, 374)	96602
RH Cont Par 2	RH Default Par 5	0.0159	0.0114	(415, 456)	144046
LH Default PFC 11	RH Cont Cing 3	0.0159	0.0115	(216, 448)	96676
RH SomMot 33	RH Cont Par 5	0.0159	0.0116	(317, 418)	125633
LH DorsAttn Post 10	RH SalVentAttn FrOperIns 5	0.0159	0.0116	(95, 378)	48448
RH SomMot 37	RH DorsAttn FEF 2	0.0159	0.0114	(321, 359)	126512
LH Cont Temp 1	THA-DAl-rh	0.0159	0.0111	(162, 511)	77056
RH Cont PFCl 4	RH Cont PFCmp 3	0.0159	0.0113	(426, 451)	145504
LH SalVentAttn Med 8	LH Cont pCun 1	0.0159	0.0112	(135, 176)	65786
LH SalVentAttn ParOper 4	RH Cont PFCv 1	0.0159	0.0116	(114, 422)	57023
RH SomMot 25	RH Cont pCun 2	0.0159	0.0114	(309, 444)	123735
LH SomMot 1	LH Default PFC 22	0.0159	0.0116	(39, 227)	21053
LH Default Par 2	RH Default PFCdPFCm 2	0.0159	0.0114	(198, 475)	90466
RH SomMot 4	RH Cont PFCv 1	0.0159	0.0114	(288, 422)	118358
RH SalVentAttn TempOccPar 2	RH Default Par 3	0.0159	0.0116	(366, 454)	136057
LH DorsAttn Post 17	RH Default PFCdPFCm 13	0.0159	0.0116	(102, 486)	51741
LH Limbic TempPole 7	RH Cont PFCl 9	0.0159	0.0114	(150, 431)	72206
RH Vis 32	RH Cont PFCmp 2	0.0159	0.0114	(281, 450)	116503
LH SomMot 33	RH SalVentAttn PFCl 1	0.0159	0.0115	(71, 383)	37161
LH Vis 3	LH Default PFC 1	0.0159	0.0116	(2, 206)	1311
LH Default PFC 8	RH Cont Par 2	0.0159	0.0114	(213, 415)	95626
LH Default PHC 2	RH DorsAttn Post 18	0.0159	0.0114	(249, 351)	107172
RH Cont PFCl 4	RH Cont PFCl 4	0.0159	0.0112	(426, 426)	145479
RH Default PFCv 4	NAc-shell-lh	0.0159	0.0111	(473, 550)	150491
HIP-head-l-rh	THA-VAip-lh	0.0159	0.0114	(504, 529)	152485
RH Default Par 3	RH Default Temp 1	0.0159	0.0115	(454, 460)	148691
LH DorsAttn Post 17	RH Default Par 1	0.0159	0.0115	(102, 452)	51707
LH Vis 26	RH SalVentAttn FrOperIns 1	0.0159	0.0116	(25, 374)	13899
CAU-tail-rh	NAc-shell-lh	0.0159	0.0115	(519, 550)	153136
RH Vis 14	THA-DAm-rh	0.0159	0.0115	(263, 510)	111496
RH DorsAttn Post 22	PUT-DP-lh	0.0159	0.0112	(355, 542)	134022
LH Default pCunPCC 9	THA-DAm-rh	0.0159	0.0116	(244, 510)	105796
RH DorsAttn FEF 1	HIP-head-m1-rh	0.0159	0.0115	(358, 500)	134571
LH Vis 32	RH SomMot 33	0.0159	0.0114	(31, 317)	16995
LH SomMot 17	LH Cont pCun 3	0.0159	0.0112	(55, 178)	29108
LH Cont PFCl 9	RH DorsAttn Post 3	0.0159	0.0116	(174, 336)	81507
LH Cont PFCl 4	RH Vis 13	0.0159	0.0116	(169, 262)	79523
LH SalVentAttn ParOper 4	pGP-rh	0.0159	0.0112	(114, 525)	57126
LH DorsAttn Post 8	RH Default PFCdPFCm 4	0.0159	0.0111	(93, 477)	47628
LH Default PFC 2	RH Cont PFCl 15	0.0159	0.0114	(207, 437)	93587
LH SomMot 5	RH SomMot 46	0.0159	0.0111	(43, 330)	23206
LH Cont Temp 1	RH Vis 16	0.0159	0.0114	(162, 265)	76810
RH SomMot 43	RH SalVentAttn Med 11	0.0159	0.0114	(327, 394)	127924
LH Vis 29	RH DorsAttn Post 12	0.0159	0.0116	(28, 345)	15451
LH Vis 10	LH SalVentAttn ParOper 1	0.0159	0.0115	(9, 111)	5052
LH DorsAttn Post 13	RH Limbic TempPole 10	0.0159	0.0111	(98, 413)	49854
LH Default pCunPCC 4	CAU-VA-lh	0.0159	0.0113	(239, 543)	104269
LH Vis 23	RH Default PFCdPFCm 13	0.0159	0.0113	(22, 486)	12421
LH Cont Par 3	RH Cont PFCl 6	0.0159	0.0115	(156, 428)	74606
LH Vis 7	RH DorsAttn Post 5	0.0159	0.0115	(6, 338)	3641
LH Default PFC 14	RH SomMot 11	0.0159	0.0116	(219, 295)	97531
RH Default PFCdPFCm 9	CAU-VA-rh	0.0159	0.0114	(482, 516)	151141
LH Default pCunPCC 9	THA-VAip-lh	0.0159	0.0113	(244, 529)	105815
LH Vis 22	LH SalVentAttn Med 1	0.0159	0.0114	(21, 128)	11531
LH Cont Cing 1	RH Vis 8	0.0159	0.0112	(179, 257)	83313
LH Vis 36	LH Default Temp 1	0.0159	0.0113	(35, 185)	18945
LH SalVentAttn FrOperIns 3	LH Default PFC 10	0.0159	0.0113	(119, 215)	59001
LH Cont pCun 1	RH SomMot 6	0.0159	0.0114	(176, 290)	82218
RH SalVentAttn PFCl 1	RH Cont PFCl 18	0.0159	0.0115	(383, 440)	139086
LH SomMot 33	RH DorsAttn Post 1	0.0159	0.0113	(71, 334)	37112
LH Default PFC 25	RH Vis 16	0.0159	0.0114	(230, 265)	101120
LH SalVentAttn Med 2	RH Default PFCv 1	0.0159	0.0112	(129, 470)	63551
LH SalVentAttn Med 2	RH Default PFCv 2	0.0159	0.0112	(129, 471)	63552
LH DorsAttn Post 19	RH Default PFCdPFCm 4	0.0159	0.0114	(104, 477)	52633
RH SomMot 23	RH Default PFCdPFCm 15	0.0159	0.0114	(307, 488)	123288
LH Cont Par 6	RH SalVentAttn FrOperIns 5	0.0159	0.0114	(159, 378)	75744
LH SomMot 39	LH Default PFC 9	0.0159	0.0112	(77, 214)	39869
LH Vis 33	LH SomMot 3	0.0159	0.0112	(32, 41)	17241
LH DorsAttn Post 5	mAMY-rh	0.0159	0.0113	(90, 521)	46286
LH Vis 34	RH Default pCunPCC 10	0.0159	0.0113	(33, 498)	18219
RH Vis 5	RH Vis 7	0.0159	0.0113	(254, 256)	108587
LH Default Temp 7	RH Cont Par 5	0.0159	0.0114	(191, 418)	87896
LH SalVentAttn FrOperIns 10	RH SomMot 17	0.0159	0.0112	(126, 301)	62104
LH Vis 36	LH Vis 37	0.0159	0.0111	(35, 36)	18796
LH Vis 30	LH Default pCunPCC 6	0.0159	0.0112	(29, 241)	15872
LH SalVentAttn FrOperIns 5	LH Default PFC 8	0.0159	0.0114	(121, 213)	59866
LH DorsAttn Post 16	RH Vis 4	0.0159	0.0114	(101, 253)	51056
LH Vis 32	RH Vis 3	0.0159	0.0114	(31, 252)	16930
LH Limbic TempPole 4	RH Cont Par 3	0.0159	0.0114	(147, 416)	70976
RH Cont PFCl 13	RH Cont Cing 1	0.0159	0.0112	(435, 446)	146606
LH SomMot 25	RH Cont PFCl 12	0.0159	0.0112	(63, 434)	33320
RH Vis 16	RH Vis 29	0.0159	0.0112	(265, 278)	111843
LH DorsAttn Post 16	RH Vis 9	0.0159	0.0114	(101, 258)	51061
LH Vis 32	CAU-VA-lh	0.0159	0.0111	(31, 543)	17221
LH Default Par 8	RH SomMot 27	0.0159	0.0115	(204, 311)	92417
LH SalVentAttn Med 3	LH Default PFC 3	0.0159	0.0113	(130, 208)	63713
RH Vis 12	RH Default PFCdPFCm 1	0.0159	0.0112	(261, 474)	110877
LH Vis 20	lAMY-rh	0.0159	0.0115	(19, 520)	10856
LH SomMot 33	LH Default pCunPCC 11	0.0159	0.0112	(71, 246)	37024
LH SomMot 32	RH DorsAttn Post 19	0.0159	0.0115	(70, 352)	36647
LH Default PFC 24	RH SomMot 20	0.0159	0.0115	(229, 304)	100835
LH DorsAttn Post 14	RH Cont PFCl 11	0.0159	0.0113	(99, 433)	50329
LH Default PFC 23	RH Default pCunPCC 3	0.0159	0.0114	(228, 491)	100697
LH Limbic OFC 3	RH SalVentAttn FrOperIns 5	0.0159	0.0113	(140, 378)	68068
LH Cont pCun 3	RH Cont PFCl 15	0.0159	0.0113	(178, 437)	83118
RH DorsAttn Post 6	RH SalVentAttn TempOccPar 2	0.0159	0.0115	(339, 366)	130542
LH SomMot 41	RH Default PFCv 2	0.0159	0.0113	(79, 471)	41077
LH Cont Par 7	aGP-lh	0.0159	0.0112	(160, 553)	76313
LH Default PFC 8	RH SomMot 36	0.0159	0.0114	(213, 320)	95531
LH Default pCunPCC 7	RH SomMot 35	0.0159	0.0111	(242, 319)	104984
LH Default Temp 4	LH Default Temp 4	0.0159	0.0115	(188, 188)	86574
LH DorsAttn Post 5	RH Cont PFCl 5	0.0159	0.0113	(90, 427)	46192
LH Cont Cing 2	RH SalVentAttn TempOccPar 3	0.0159	0.0113	(180, 367)	83797
RH SomMot 42	RH SalVentAttn TempOccPar 3	0.0159	0.0111	(326, 367)	127670
LH SalVentAttn FrOperIns 9	RH Cont PFCl 2	0.0159	0.0116	(125, 424)	61799
RH Limbic OFC 3	NAc-shell-lh	0.0159	0.0116	(399, 550)	141796
LH SomMot 9	RH SomMot 27	0.0159	0.0115	(47, 311)	25221
LH Default Par 3	RH Default Par 5	0.0159	0.0114	(199, 456)	90802
LH Default Par 3	RH Cont PFCl 9	0.0159	0.0115	(199, 431)	90777
RH SomMot 3	RH SomMot 37	0.0159	0.0115	(287, 321)	117991
LH DorsAttn FEF 4	RH Cont PFCl 13	0.0159	0.0113	(108, 435)	54381
LH SomMot 17	HIP-tail-rh	0.0159	0.0115	(55, 506)	29436
LH Default Par 6	RH DorsAttn Post 13	0.0159	0.0113	(202, 346)	91751
LH Vis 23	RH Default PFCdPFCm 5	0.0159	0.0114	(22, 478)	12413
RH DorsAttn Post 16	RH DorsAttn Post 17	0.0159	0.0113	(349, 350)	132621
LH SomMot 30	LH Default PFC 30	0.0159	0.0114	(68, 235)	35561
LH SalVentAttn FrOperIns 9	LH Default PFC 2	0.0159	0.0112	(125, 207)	61582
LH Vis 36	RH SomMot 43	0.0159	0.0116	(35, 327)	19087
LH Vis 28	aGP-rh	0.0159	0.0116	(27, 526)	15106
LH SalVentAttn Med 3	RH Default pCunPCC 2	0.0159	0.0113	(130, 490)	63995
RH SomMot 18	RH Default Temp 8	0.0159	0.0116	(302, 467)	122022
LH Cont PFCl 6	LH Cont Cing 2	0.0159	0.0115	(171, 180)	80208
LH DorsAttn Post 3	RH Default PFCdPFCm 3	0.0159	0.0116	(88, 476)	45312
LH DorsAttn FEF 3	RH SomMot 41	0.0159	0.0116	(107, 325)	53825
LH SalVentAttn ParOper 1	RH DorsAttn Post 15	0.0159	0.0113	(111, 348)	55626
RH SomMot 16	RH DorsAttn Post 19	0.0159	0.0115	(300, 352)	121402
LH SomMot 34	LH Cont PFCl 6	0.0159	0.0115	(72, 171)	37431
LH Vis 16	LH Vis 39	0.0159	0.0113	(15, 38)	8228
LH SalVentAttn Med 3	HIP-head-l-rh	0.0159	0.0114	(130, 504)	64009
RH DorsAttn Post 11	RH Cont PFCmp 3	0.0159	0.0114	(344, 451)	131687
LH Cont PFCmp 1	RH SomMot 22	0.0159	0.0112	(182, 306)	84481
LH SomMot 36	LH DorsAttn Post 5	0.0159	0.0112	(74, 90)	38311
LH DorsAttn Post 7	RH SalVentAttn Med 7	0.0159	0.0111	(92, 390)	47080
LH Default Par 1	RH DorsAttn Post 5	0.0159	0.0112	(197, 338)	89973
LH DorsAttn Post 15	RH Vis 28	0.0159	0.0115	(100, 277)	50627
LH Default PFC 30	HIP-head-l-rh	0.0159	0.0113	(235, 504)	102964
LH SomMot 3	LH SomMot 9	0.0159	0.0115	(41, 47)	21900
LH SomMot 2	LH SomMot 31	0.0159	0.0113	(40, 69)	21409
RH Vis 24	THA-DAl-lh	0.0159	0.0116	(273, 538)	114379
RH SalVentAttn Med 2	RH Cont Cing 2	0.0159	0.0115	(385, 447)	139432
LH Default Temp 5	THA-VPm-lh	0.0159	0.0115	(189, 534)	87285
RH SomMot 27	RH Default PFCv 2	0.0159	0.0111	(311, 471)	124249
LH Vis 35	RH Cont PFCl 18	0.0159	0.0114	(34, 440)	18681
LH Cont Par 7	RH Default PFCv 4	0.0159	0.0114	(160, 473)	76233
LH Cont PFCl 3	LH Default pCunPCC 11	0.0159	0.0113	(168, 246)	79122
LH Default Temp 1	RH Cont PFCl 5	0.0159	0.0113	(185, 427)	85712
LH SomMot 32	RH Default pCunPCC 9	0.0159	0.0111	(70, 497)	36792
LH SomMot 7	RH SalVentAttn Med 1	0.0159	0.0112	(45, 384)	24279
RH Default pCunPCC 4	HIP-body-rh	0.0159	0.0111	(492, 505)	151795
LH Default Temp 1	LH Default PFC 20	0.0159	0.0113	(185, 225)	85510
LH SalVentAttn Med 6	LH Default Temp 10	0.0159	0.0116	(133, 194)	64965
LH Cont OFC 1	RH Vis 30	0.0159	0.0113	(165, 279)	77994
LH DorsAttn FEF 4	LH SalVentAttn FrOperIns 10	0.0159	0.0112	(108, 126)	54072
RH Cont PFCl 7	RH Default pCunPCC 7	0.0159	0.0112	(429, 495)	145926
RH Vis 27	RH SomMot 10	0.0159	0.0111	(276, 294)	114972
LH Cont PFCmp 2	RH Default Temp 9	0.0159	0.0112	(183, 468)	85014
LH SomMot 13	RH Cont PFCl 18	0.0159	0.0114	(51, 440)	27368
LH Vis 5	RH Vis 14	0.0159	0.0116	(4, 263)	2469
LH DorsAttn Post 4	RH Cont Par 3	0.0159	0.0111	(89, 416)	45717
RH SalVentAttn PrC 1	RH SalVentAttn Med 12	0.0159	0.0116	(373, 395)	137286
LH SalVentAttn FrOperIns 6	RH Cont PFCl 17	0.0159	0.0115	(122, 439)	60524
LH SomMot 30	RH Default Par 5	0.0159	0.0116	(68, 456)	35782
RH Vis 23	RH SalVentAttn TempOccPar 5	0.0159	0.0111	(272, 369)	113929
LH SalVentAttn ParOper 2	RH DorsAttn Post 21	0.0159	0.0114	(112, 354)	56074
LH Default PFC 8	RH SomMot 29	0.0159	0.0111	(213, 313)	95524
RH Cont PFCmp 3	HIP-head-l-rh	0.0159	0.0115	(451, 504)	148432
LH SomMot 7	LH SomMot 41	0.0159	0.0116	(45, 79)	23974
LH SomMot 7	LH SomMot 33	0.0159	0.0111	(45, 71)	23966
LH Default PFC 13	RH SomMot 16	0.0159	0.0112	(218, 300)	97201
LH SomMot 7	LH DorsAttn Post 16	0.0159	0.0115	(45, 101)	23996
LH Default PFC 22	RH Default PFCv 2	0.0159	0.0112	(227, 471)	100351
LH Default PFC 22	RH SomMot 41	0.0159	0.0115	(227, 325)	100205
LH Default PFC 22	LH Default pCunPCC 5	0.0159	0.0114	(227, 240)	100120
LH SomMot 22	RH DorsAttn FEF 4	0.0159	0.0115	(60, 361)	31771
LH SomMot 2	RH SomMot 22	0.0159	0.0113	(40, 306)	21646
LH Default PFC 1	RH Limbic OFC 6	0.0159	0.0114	(206, 402)	93205
LH Default PFC 14	NAc-shell-rh	0.0159	0.0112	(219, 523)	97759
LH SomMot 38	RH Default PFCdPFCm 14	0.0159	0.0112	(76, 487)	39665
LH Default pCunPCC 11	RH Default Par 4	0.0159	0.0112	(246, 455)	106358
LH Cont pCun 2	RH Vis 1	0.0159	0.0115	(177, 250)	82555
LH Limbic OFC 1	RH Limbic TempPole 6	0.0159	0.0114	(138, 409)	67270
RH SalVentAttn FrOperIns 7	RH Default PFCdPFCm 12	0.0159	0.0111	(380, 485)	138615
LH SomMot 12	RH DorsAttn Post 10	0.0158	0.0119	(50, 343)	26768
LH SomMot 36	RH DorsAttn Post 18	0.0158	0.0121	(74, 351)	38572
RH SomMot 18	NAc-shell-rh	0.0158	0.0121	(302, 523)	122078
LH Vis 24	HIP-head-m1-lh	0.0158	0.0121	(23, 527)	12993
LH Cont PFCl 7	RH DorsAttn FEF 3	0.0158	0.012	(172, 360)	80770
LH Cont PFCmp 1	RH SomMot 34	0.0158	0.012	(182, 318)	84493
LH Limbic TempPole 3	LH Default PFC 8	0.0158	0.012	(146, 213)	70366
RH SomMot 32	RH SalVentAttn TempOccPar 3	0.0158	0.0121	(316, 367)	125345
LH Vis 9	RH DorsAttn Post 2	0.0158	0.012	(8, 335)	4731
LH SalVentAttn FrOperIns 6	RH Cont PFCl 19	0.0158	0.0121	(122, 441)	60526
LH Cont OFC 1	RH SalVentAttn PFCl 1	0.0158	0.0119	(165, 383)	78098
LH SalVentAttn Med 10	CAU-VA-lh	0.0158	0.012	(137, 543)	66988
LH Default pCunPCC 12	RH Vis 18	0.0158	0.0119	(247, 267)	106477
LH SalVentAttn ParOper 1	RH Cont Par 2	0.0158	0.0121	(111, 415)	55693
LH DorsAttn Post 4	RH DorsAttn Post 13	0.0158	0.0118	(89, 346)	45647
RH SomMot 34	RH Cont PFCl 8	0.0158	0.0117	(318, 430)	125881
RH SomMot 41	RH Default Par 6	0.0158	0.0117	(325, 457)	127532
LH Cont PFCmp 1	RH DorsAttn FEF 3	0.0158	0.0118	(182, 360)	84535
LH SomMot 39	RH DorsAttn Post 6	0.0158	0.0121	(77, 339)	39994
LH Default Temp 12	RH Cont PFCl 19	0.0158	0.0118	(196, 441)	89719
LH Default PHC 1	RH SomMot 34	0.0158	0.0118	(248, 318)	106834
RH SomMot 10	PUT-VP-lh	0.0158	0.0116	(294, 541)	120052
LH SomMot 2	RH Cont Par 4	0.0158	0.0121	(40, 417)	21757
RH SomMot 10	RH DorsAttn Post 21	0.0158	0.0118	(294, 354)	119865
LH SomMot 40	RH DorsAttn Post 18	0.0158	0.012	(78, 351)	40482
RH Vis 18	RH Limbic TempPole 7	0.0158	0.0118	(267, 410)	112550
LH Vis 2	LH DorsAttn Post 4	0.0158	0.0119	(1, 89)	642
LH Default pCunPCC 11	RH SalVentAttn TempOccPar 1	0.0158	0.0121	(246, 365)	106268
LH DorsAttn Post 12	HIP-head-m1-rh	0.0158	0.0118	(97, 500)	49485
LH SalVentAttn FrOperIns 8	RH Vis 29	0.0158	0.0119	(124, 278)	61224
LH Vis 5	RH Vis 12	0.0158	0.0118	(4, 261)	2467
LH Default PFC 10	RH SomMot 49	0.0158	0.0118	(215, 333)	96223
LH SalVentAttn FrOperIns 8	RH SomMot 4	0.0158	0.0116	(124, 288)	61234
LH SomMot 27	LH Cont Par 5	0.0158	0.0118	(65, 158)	34023
RH SalVentAttn PrC 1	RH Cont PFCmp 3	0.0158	0.0117	(373, 451)	137342
RH SomMot 14	RH Cont PFCl 8	0.0158	0.0119	(298, 430)	120971
LH Default PFC 30	RH SalVentAttn FrOperIns 5	0.0158	0.0118	(235, 378)	102838
LH Limbic OFC 6	RH DorsAttn FEF 4	0.0158	0.0118	(143, 361)	69287
LH SomMot 2	LH SomMot 40	0.0158	0.0118	(40, 78)	21418
RH SomMot 29	RH SalVentAttn FrOperIns 3	0.0158	0.0117	(313, 376)	124637
LH Vis 31	RH Vis 13	0.0158	0.012	(30, 262)	16417
LH Default Temp 12	RH Default pCunPCC 9	0.0158	0.0121	(196, 497)	89775
LH SomMot 11	LH Default PFC 9	0.0158	0.0121	(49, 214)	26135
LH SomMot 15	LH Default PFC 29	0.0158	0.0118	(53, 234)	28165
LH Limbic TempPole 5	RH Cont Par 6	0.0158	0.0118	(148, 419)	71385
LH Vis 4	RH Limbic OFC 6	0.0158	0.0118	(3, 402)	2058
LH SomMot 7	LH SalVentAttn FrOperIns 3	0.0158	0.012	(45, 119)	24014
LH Default pCunPCC 3	RH Default PFCv 4	0.0158	0.0116	(238, 473)	103884
LH SalVentAttn FrOperIns 8	RH Default Par 3	0.0158	0.0118	(124, 454)	61400
LH Vis 7	RH Limbic TempPole 4	0.0158	0.0119	(6, 407)	3710
LH Vis 7	RH Limbic TempPole 5	0.0158	0.0121	(6, 408)	3711
LH Default PFC 16	RH Default Par 5	0.0158	0.0117	(221, 456)	98359
LH Limbic TempPole 9	aGP-rh	0.0158	0.012	(152, 526)	73106
LH Vis 5	RH DorsAttn Post 15	0.0158	0.0119	(4, 348)	2554
RH Default PFCdPFCm 5	RH Default PFCdPFCm 8	0.0158	0.012	(478, 481)	150812
RH DorsAttn Post 9	mAMY-rh	0.0158	0.012	(342, 521)	131336
LH SomMot 13	LH Default pCunPCC 11	0.0158	0.0116	(51, 246)	27174
LH Cont Par 7	RH Cont PFCv 1	0.0158	0.0119	(160, 422)	76182
LH Vis 36	RH SalVentAttn PFCl 1	0.0158	0.0118	(35, 383)	19143
LH SomMot 12	RH SalVentAttn FrOperIns 4	0.0158	0.0119	(50, 377)	26802
LH SomMot 3	LH Cont PFCl 5	0.0158	0.0121	(41, 170)	22023
RH Default Par 2	RH Default Par 3	0.0158	0.0118	(453, 454)	148585
LH Cont Cing 2	RH Cont PFCmp 3	0.0158	0.0117	(180, 451)	83881
LH DorsAttn FEF 3	RH Vis 32	0.0158	0.0119	(107, 281)	53781
RH Default Temp 9	NAc-shell-rh	0.0158	0.012	(468, 523)	150049
RH DorsAttn Post 2	RH SalVentAttn TempOccPar 1	0.0158	0.0117	(335, 365)	129675
LH Vis 29	RH SalVentAttn Med 12	0.0158	0.012	(28, 395)	15501
RH Limbic TempPole 6	NAc-core-lh	0.0158	0.0121	(409, 551)	143292
LH Vis 13	LH SomMot 46	0.0158	0.0119	(12, 84)	6654
LH Default PFC 2	RH Default Par 8	0.0158	0.0118	(207, 459)	93609
LH SalVentAttn TempOcc 1	RH Cont PFCl 5	0.0158	0.0118	(116, 427)	57905
LH DorsAttn Post 5	RH DorsAttn Post 18	0.0158	0.0121	(90, 351)	46116
LH Vis 22	RH Default PFCv 2	0.0158	0.0118	(21, 471)	11874
LH SomMot 43	pGP-rh	0.0158	0.0118	(81, 525)	42078
RH SalVentAttn Med 2	RH Cont pCun 3	0.0158	0.0117	(385, 445)	139430
LH SomMot 37	LH Cont pCun 3	0.0158	0.0121	(75, 178)	38878
RH DorsAttn FEF 1	RH Cont PFCl 18	0.0158	0.0118	(358, 440)	134511
RH SomMot 12	RH SomMot 24	0.0158	0.0121	(296, 308)	120336
LH Default Par 6	RH SalVentAttn FrOperIns 2	0.0158	0.0117	(202, 375)	91780
LH Default PFC 29	RH Cont Par 4	0.0158	0.0121	(234, 417)	102558
LH SomMot 31	LH Default PFC 7	0.0158	0.0117	(69, 212)	36023
LH DorsAttn FEF 3	LH DorsAttn PrCv 2	0.0158	0.0122	(107, 110)	53610
LH DorsAttn Post 3	RH Vis 1	0.0158	0.0119	(88, 250)	45086
RH SalVentAttn Med 13	RH Default pCunPCC 7	0.0158	0.0117	(396, 495)	141273
LH SomMot 9	RH DorsAttn Post 16	0.0158	0.0121	(47, 349)	25259
LH SomMot 34	LH SalVentAttn Med 4	0.0158	0.0121	(72, 131)	37391
LH Default PFC 20	HIP-head-m2-lh	0.0158	0.0118	(225, 528)	99753
LH SalVentAttn TempOcc 1	RH Vis 33	0.0158	0.0121	(116, 282)	57760
RH Vis 9	RH SomMot 22	0.0158	0.0121	(258, 306)	109827
LH Limbic OFC 4	LH Default Par 7	0.0158	0.0119	(141, 203)	68306
RH SomMot 43	RH Default Par 3	0.0158	0.0118	(327, 454)	127984
LH DorsAttn Post 14	PUT-VP-rh	0.0158	0.0121	(99, 514)	50410
LH Default pCunPCC 10	RH Cont pCun 3	0.0158	0.0117	(245, 445)	106040
LH DorsAttn Post 9	RH SomMot 44	0.0158	0.0118	(94, 328)	47939
LH SalVentAttn ParOper 3	RH SomMot 12	0.0158	0.012	(113, 296)	56457
LH SalVentAttn FrOperIns 9	RH Default Par 7	0.0158	0.0117	(125, 458)	61833
LH DorsAttn Post 3	LH Default PFC 6	0.0158	0.0117	(88, 211)	45047
LH SalVentAttn FrOperIns 9	NAc-shell-rh	0.0158	0.0117	(125, 523)	61898
LH DorsAttn FEF 2	RH Default Par 5	0.0158	0.0117	(106, 456)	53509
RH Cont Par 4	RH Cont pCun 2	0.0158	0.0117	(417, 444)	144309
LH Default Temp 4	LH Default Temp 6	0.0158	0.0116	(188, 190)	86576
LH Cont PFCl 9	RH Default PFCdPFCm 3	0.0158	0.0119	(174, 476)	81647
LH Vis 25	RH Cont pCun 3	0.0158	0.012	(24, 445)	13441
LH SalVentAttn Med 3	RH Cont Par 5	0.0158	0.0119	(130, 418)	63923
LH SomMot 21	RH Cont PFCl 15	0.0158	0.0117	(59, 437)	31353
LH Default PFC 3	RH SomMot 1	0.0158	0.0117	(208, 285)	93781
LH Cont PFCl 9	aGP-lh	0.0158	0.0118	(174, 553)	81724
LH Limbic TempPole 1	RH DorsAttn Post 16	0.0158	0.0116	(144, 349)	69685
LH Limbic OFC 2	LH Default Par 7	0.0158	0.012	(139, 203)	67479
LH SomMot 25	LH Limbic OFC 6	0.0158	0.0116	(63, 143)	33029
LH Default PFC 6	LH Default PFC 6	0.0158	0.0118	(211, 211)	94739
LH SalVentAttn ParOper 3	RH DorsAttn Post 14	0.0158	0.012	(113, 347)	56508
RH DorsAttn Post 5	RH SalVentAttn Med 6	0.0158	0.0116	(338, 389)	130350
LH DorsAttn Post 7	RH SomMot 7	0.0158	0.012	(92, 291)	46981
LH Cont PFCl 6	RH Vis 34	0.0158	0.0121	(171, 283)	80311
LH Cont Par 4	RH Cont Par 4	0.0158	0.012	(157, 417)	74992
LH SomMot 45	RH SalVentAttn Med 8	0.0158	0.0116	(83, 391)	42887
LH Vis 19	RH Vis 5	0.0158	0.0118	(18, 254)	10055
LH Cont PFCl 5	lAMY-rh	0.0158	0.0117	(170, 520)	80165
LH DorsAttn PrCv 2	RH DorsAttn Post 20	0.0158	0.012	(110, 353)	55188
LH Vis 36	RH Default Par 4	0.0158	0.0119	(35, 455)	19215
LH Vis 21	RH Default PFCdPFCm 8	0.0158	0.0119	(20, 481)	11351
LH DorsAttn Post 5	THA-VPl-rh	0.0158	0.0117	(90, 508)	46273
LH DorsAttn Post 5	HIP-tail-rh	0.0158	0.0117	(90, 506)	46271
RH SalVentAttn FrOperIns 9	RH SalVentAttn Med 4	0.0158	0.0119	(382, 387)	138862
RH SomMot 17	RH Default pCunPCC 10	0.0158	0.012	(301, 498)	121801
LH Default PFC 18	RH SomMot 26	0.0158	0.012	(223, 310)	98876
RH SomMot 32	NAc-core-rh	0.0158	0.0118	(316, 524)	125502
LH Vis 9	RH DorsAttn Post 21	0.0158	0.012	(8, 354)	4750
LH SalVentAttn FrOperIns 10	RH SalVentAttn FrOperIns 4	0.0158	0.0118	(126, 377)	62180
RH Vis 31	PUT-VP-lh	0.0158	0.0118	(280, 541)	116321
LH Default PFC 18	RH Limbic TempPole 3	0.0158	0.0121	(223, 406)	98972
LH Cont Par 8	RH Vis 23	0.0158	0.0118	(161, 272)	76425
LH Cont Par 2	RH SomMot 24	0.0158	0.0118	(155, 308)	74088
LH SomMot 29	RH Limbic TempPole 9	0.0158	0.0116	(67, 412)	35252
LH Default Temp 11	RH SomMot 24	0.0158	0.0118	(195, 308)	89228
LH DorsAttn Post 19	RH DorsAttn Post 10	0.0158	0.0118	(104, 343)	52499
LH DorsAttn Post 14	RH Cont PFCl 9	0.0158	0.0119	(99, 431)	50327
LH Cont PFCl 2	CAU-DA-rh	0.0158	0.012	(167, 517)	79007
LH Limbic OFC 2	RH DorsAttn Post 5	0.0158	0.0121	(139, 338)	67614
LH Default PFC 14	RH SomMot 22	0.0158	0.0118	(219, 306)	97542
RH Cont PFCl 12	RH Cont Cing 2	0.0158	0.0121	(434, 447)	146488
LH SomMot 24	LH SomMot 31	0.0158	0.0119	(62, 69)	32464
LH DorsAttn FEF 2	RH SomMot 14	0.0158	0.0117	(106, 298)	53351
LH DorsAttn Post 13	RH Cont PFCl 3	0.0158	0.0118	(98, 425)	49866
LH Cont Par 8	RH DorsAttn Post 14	0.0158	0.0119	(161, 347)	76500
RH SalVentAttn FrOperIns 5	RH Limbic TempPole 9	0.0158	0.0118	(378, 412)	138193
RH Default PFCdPFCm 9	RH Default PFCdPFCm 9	0.0158	0.0121	(482, 482)	151107
LH Cont Par 6	RH Cont PFCl 10	0.0158	0.0117	(159, 432)	75798
LH Cont Par 8	RH SomMot 44	0.0158	0.0119	(161, 328)	76481
LH Cont pCun 3	HIP-head-m1-rh	0.0158	0.0117	(178, 500)	83181
LH DorsAttn Post 17	RH Default PFCdPFCm 14	0.0158	0.0122	(102, 487)	51742
LH Default PFC 18	THA-VAs-lh	0.0158	0.0117	(223, 536)	99102
LH Cont PFCd 1	RH SalVentAttn TempOccPar 7	0.0158	0.0118	(163, 371)	77307
LH DorsAttn FEF 2	LH Cont PFCd 1	0.0158	0.0118	(106, 163)	53216
LH SomMot 4	RH SomMot 29	0.0158	0.0119	(42, 313)	22678
LH Default PFC 19	RH Vis 3	0.0158	0.0118	(224, 252)	99148
RH Vis 23	THA-DAm-lh	0.0158	0.0117	(272, 537)	114097
LH SalVentAttn Med 9	LH Cont Cing 2	0.0158	0.0122	(136, 180)	66208
LH Default PFC 27	RH Default Par 1	0.0158	0.012	(232, 452)	101952
LH Limbic TempPole 1	RH Default pCunPCC 6	0.0158	0.0116	(144, 494)	69830
RH DorsAttn Post 4	RH SalVentAttn Med 9	0.0158	0.012	(337, 392)	130137
LH SomMot 4	RH DorsAttn FEF 2	0.0158	0.0119	(42, 359)	22724
LH DorsAttn Post 11	RH Default PFCdPFCm 2	0.0158	0.0121	(96, 475)	49003
LH Default PHC 2	RH Cont Cing 3	0.0158	0.0118	(249, 448)	107269
RH Cont PFCl 4	THA-DAl-lh	0.0158	0.012	(426, 538)	145591
LH SalVentAttn Med 3	LH Cont PFCl 3	0.0158	0.0119	(130, 168)	63673
LH Vis 39	RH DorsAttn PrCv 1	0.0158	0.0117	(38, 362)	20673
LH Default PFC 19	RH SomMot 17	0.0158	0.012	(224, 301)	99197
LH Default pCunPCC 6	RH Vis 1	0.0158	0.0121	(241, 250)	104603
LH SomMot 10	THA-DAl-rh	0.0158	0.0117	(48, 511)	25927
LH DorsAttn Post 8	THA-VPm-lh	0.0158	0.012	(93, 534)	47685
LH SalVentAttn Med 8	RH DorsAttn Post 23	0.0158	0.0121	(135, 356)	65966
LH Default Par 5	RH SalVentAttn TempOccPar 4	0.0158	0.012	(201, 368)	91421
LH SomMot 19	RH SalVentAttn FrOperIns 1	0.0158	0.012	(57, 374)	30299
RH SomMot 37	RH DorsAttn Post 21	0.0158	0.012	(321, 354)	126507
RH SomMot 43	RH SomMot 44	0.0158	0.0122	(327, 328)	127858
LH SalVentAttn FrOperIns 3	LH Limbic TempPole 1	0.0158	0.0118	(119, 144)	58930
LH DorsAttn PrCv 1	RH SalVentAttn Med 5	0.0158	0.0117	(109, 388)	54779
LH Default PHC 2	RH Vis 8	0.0158	0.0119	(249, 257)	107078
LH SalVentAttn Med 2	PUT-DP-rh	0.0158	0.0116	(129, 515)	63596
LH Default Par 7	RH Default pCunPCC 2	0.0158	0.0121	(203, 490)	92246
LH Default PFC 8	RH Default pCunPCC 2	0.0158	0.012	(213, 490)	95701
LH Limbic OFC 5	LH Default pCunPCC 1	0.0158	0.0121	(142, 236)	68751
LH SomMot 11	RH Cont PFCv 1	0.0158	0.0118	(49, 422)	26343
LH Default PFC 19	RH Cont Cing 3	0.0158	0.0118	(224, 448)	99344
LH Cont PFCl 4	RH SomMot 11	0.0158	0.0119	(169, 295)	79556
LH Default PFC 19	RH Cont Par 4	0.0158	0.0121	(224, 417)	99313
LH SomMot 45	LH SalVentAttn FrOperIns 6	0.0158	0.0119	(83, 122)	42618
LH SomMot 19	RH SomMot 38	0.0158	0.012	(57, 322)	30247
LH DorsAttn Post 6	RH Cont PFCl 5	0.0158	0.0119	(91, 427)	46655
RH Cont Par 3	RH Default pCunPCC 11	0.0158	0.0119	(416, 499)	144227
RH SomMot 43	RH DorsAttn Post 8	0.0158	0.0117	(327, 341)	127871
LH Cont Par 4	RH Cont PFCl 12	0.0158	0.012	(157, 434)	75009
LH DorsAttn PrCv 2	RH Cont PFCl 14	0.0158	0.0117	(110, 436)	55271
LH Vis 13	RH Cont PFCl 14	0.0158	0.0118	(12, 436)	7006
LH Cont PFCl 4	LH Default pCunPCC 7	0.0158	0.012	(169, 242)	79503
LH SomMot 13	RH SomMot 32	0.0158	0.0117	(51, 316)	27244
LH Default PFC 20	RH Vis 13	0.0158	0.0118	(225, 262)	99487
LH Default PFC 25	RH Vis 6	0.0158	0.0118	(230, 255)	101110
LH Vis 6	RH Vis 18	0.0158	0.0121	(5, 267)	3022
LH SalVentAttn FrOperIns 3	LH Cont PFCl 6	0.0158	0.0117	(119, 171)	58957
LH Default PFC 19	HIP-head-l-rh	0.0158	0.0121	(224, 504)	99400
RH Vis 13	RH Cont PFCl 10	0.0158	0.012	(262, 432)	111127
RH SalVentAttn TempOccPar 7	RH Limbic OFC 3	0.0158	0.0118	(371, 399)	136927
LH SalVentAttn ParOper 5	LH SalVentAttn FrOperIns 1	0.0158	0.0117	(115, 117)	57157
LH Vis 6	LH SalVentAttn ParOper 3	0.0158	0.0117	(5, 113)	2868
LH Default PFC 12	RH Vis 9	0.0158	0.0119	(217, 258)	96823
LH SomMot 21	RH SomMot 20	0.0158	0.0119	(59, 304)	31220
LH SalVentAttn FrOperIns 3	RH DorsAttn PrCv 1	0.0158	0.0118	(119, 362)	59148
LH SomMot 35	CAU-body-rh	0.0158	0.0119	(73, 518)	38259
LH SomMot 15	RH Cont pCun 2	0.0158	0.0117	(53, 444)	28375
LH SomMot 5	RH SalVentAttn Med 10	0.0158	0.0118	(43, 393)	23269
LH Vis 6	LH Default Par 9	0.0158	0.0122	(5, 205)	2960
LH Cont PFCl 6	RH DorsAttn Post 15	0.0158	0.0119	(171, 348)	80376
LH Default PFC 20	LH Default pCunPCC 2	0.0158	0.0122	(225, 237)	99462
LH Default PFC 2	RH Limbic TempPole 5	0.0158	0.012	(207, 408)	93558
RH Vis 13	RH SalVentAttn Med 2	0.0158	0.0119	(262, 385)	111080
LH SomMot 2	RH SomMot 32	0.0158	0.0117	(40, 316)	21656
LH DorsAttn Post 4	THA-DP-rh	0.0158	0.0118	(89, 522)	45823
LH Cont OFC 1	RH Cont PFCl 12	0.0158	0.0118	(165, 434)	78149
LH Default PFC 14	RH Default pCunPCC 5	0.0158	0.012	(219, 493)	97729
LH SalVentAttn ParOper 1	PUT-VA-rh	0.0158	0.0117	(111, 512)	55790
LH SomMot 17	RH SalVentAttn FrOperIns 9	0.0158	0.012	(55, 382)	29312
LH Default PFC 15	RH SomMot 29	0.0158	0.0121	(220, 313)	97883
RH Cont PFCl 10	THA-DP-lh	0.0157	0.0123	(432, 549)	146349
LH Cont Par 2	RH Vis 20	0.0157	0.0122	(155, 269)	74049
LH Default PHC 1	RH SomMot 21	0.0157	0.0125	(248, 305)	106821
LH Cont Par 5	LH Default pCunPCC 7	0.0157	0.0127	(158, 242)	75213
RH Vis 2	RH Cont PFCl 1	0.0157	0.0122	(251, 423)	107851
LH DorsAttn FEF 4	RH SomMot 34	0.0157	0.0124	(108, 318)	54264
RH DorsAttn Post 15	RH SalVentAttn Med 12	0.0157	0.0124	(348, 395)	132461
LH SomMot 12	RH SomMot 11	0.0157	0.0126	(50, 295)	26720
LH SomMot 12	RH Vis 23	0.0157	0.0127	(50, 272)	26697
RH SomMot 18	RH DorsAttn Post 12	0.0157	0.0125	(302, 345)	121900
LH SalVentAttn ParOper 5	RH SomMot 34	0.0157	0.0125	(115, 318)	57358
LH DorsAttn Post 18	RH Vis 4	0.0157	0.0123	(103, 253)	51959
RH Limbic TempPole 7	RH Default pCunPCC 8	0.0157	0.0125	(410, 496)	143381
RH Vis 29	THA-DP-lh	0.0157	0.0126	(278, 549)	115780
LH SomMot 38	LH Default PFC 10	0.0157	0.0122	(76, 215)	39393
RH SomMot 14	RH SomMot 27	0.0157	0.0126	(298, 311)	120852
LH DorsAttn Post 12	RH Cont PFCl 14	0.0157	0.0125	(97, 436)	49421
RH SomMot 44	PUT-VP-lh	0.0157	0.0126	(328, 541)	128297
LH Cont OFC 1	HIP-head-m1-lh	0.0157	0.0125	(165, 527)	78242
RH DorsAttn Post 7	RH Cont Cing 2	0.0157	0.0125	(340, 447)	130837
LH SalVentAttn Med 2	RH SomMot 19	0.0157	0.0123	(129, 303)	63384
LH Default PFC 8	RH SalVentAttn PrC 1	0.0157	0.0126	(213, 373)	95584
LH Vis 20	RH DorsAttn Post 19	0.0157	0.0125	(19, 352)	10688
LH Cont Par 4	RH Cont PFCl 10	0.0157	0.0124	(157, 432)	75007
LH DorsAttn Post 6	RH Default Temp 6	0.0157	0.0125	(91, 465)	46693
RH SomMot 40	RH DorsAttn Post 22	0.0157	0.0125	(324, 355)	127201
RH SalVentAttn FrOperIns 2	RH Limbic OFC 6	0.0157	0.0123	(375, 402)	137652
LH SomMot 5	RH SomMot 14	0.0157	0.0122	(43, 298)	23174
LH Default Par 2	RH SomMot 5	0.0157	0.0126	(198, 289)	90280
LH Default Par 2	RH SomMot 7	0.0157	0.0126	(198, 291)	90282
LH Default PFC 22	RH Vis 29	0.0157	0.0123	(227, 278)	100158
RH SomMot 20	RH Default Temp 7	0.0157	0.0125	(304, 466)	122522
LH SomMot 29	LH Default PFC 28	0.0157	0.0125	(67, 233)	35073
LH SomMot 46	RH SomMot 19	0.0157	0.0124	(84, 303)	43269
LH Vis 39	LH SomMot 40	0.0157	0.0126	(38, 78)	20389
RH Cont PFCmp 1	PUT-DP-lh	0.0157	0.0126	(449, 542)	148263
LH SomMot 20	HIP-head-l-rh	0.0157	0.0125	(58, 504)	30925
LH Default PFC 9	aGP-lh	0.0157	0.0124	(214, 553)	96104
LH Cont pCun 1	RH SomMot 15	0.0157	0.0122	(176, 299)	82227
LH SomMot 11	RH DorsAttn Post 5	0.0157	0.0125	(49, 338)	26259
LH DorsAttn Post 6	NAc-core-rh	0.0157	0.0125	(91, 524)	46752
RH SomMot 4	RH Default PFCdPFCm 8	0.0157	0.0123	(288, 481)	118417
LH Cont Temp 1	RH Default Par 8	0.0157	0.0123	(162, 459)	77004
LH DorsAttn FEF 1	RH SomMot 11	0.0157	0.0123	(105, 295)	52900
LH Default PFC 25	RH Cont Cing 1	0.0157	0.0122	(230, 446)	101301
RH Vis 3	RH Vis 27	0.0157	0.0122	(252, 276)	108006
LH Default pCunPCC 1	RH Cont Par 3	0.0157	0.0124	(236, 416)	103194
RH SomMot 10	RH SomMot 24	0.0157	0.0125	(294, 308)	119819
LH Vis 8	LH Default Par 6	0.0157	0.0122	(7, 202)	4052
LH DorsAttn FEF 4	RH DorsAttn Post 20	0.0157	0.0122	(108, 353)	54299
RH Vis 18	RH SalVentAttn Med 6	0.0157	0.0124	(267, 389)	112529
LH DorsAttn Post 17	RH SomMot 32	0.0157	0.0127	(102, 316)	51571
LH Cont Par 5	RH SalVentAttn FrOperIns 2	0.0157	0.0123	(158, 375)	75346
RH SomMot 21	RH Default PFCdPFCm 14	0.0157	0.0127	(305, 487)	122792
LH Vis 16	RH SalVentAttn Med 12	0.0157	0.0126	(15, 395)	8585
LH Cont Temp 1	RH Default PFCdPFCm 14	0.0157	0.0126	(162, 487)	77032
RH SomMot 19	RH Cont PFCl 2	0.0157	0.0124	(303, 424)	122230
RH SalVentAttn Med 3	RH Cont PFCl 12	0.0157	0.0127	(386, 434)	139587
LH SomMot 28	LH Cont Par 4	0.0157	0.0127	(66, 157)	34510
RH Cont PFCmp 3	RH Default PFCv 3	0.0157	0.0123	(451, 472)	148400
LH SalVentAttn ParOper 4	RH Default PFCdPFCm 7	0.0157	0.0124	(114, 480)	57081
LH Default PFC 19	RH Limbic TempPole 1	0.0157	0.0122	(224, 404)	99300
LH DorsAttn FEF 1	RH SalVentAttn TempOccPar 7	0.0157	0.0123	(105, 371)	52976
RH Cont PFCmp 2	RH Default Par 3	0.0157	0.0124	(450, 454)	148279
LH Default PFC 10	RH DorsAttn Post 19	0.0157	0.0127	(215, 352)	96242
LH Default PFC 8	RH SomMot 10	0.0157	0.0125	(213, 294)	95505
RH SalVentAttn Med 6	HIP-head-l-rh	0.0157	0.0123	(389, 504)	140155
LH SomMot 32	NAc-shell-lh	0.0157	0.0126	(70, 550)	36845
LH Limbic TempPole 7	HIP-head-m1-lh	0.0157	0.0124	(150, 527)	72302
LH Default PFC 12	RH Cont PFCl 6	0.0157	0.0127	(217, 428)	96993
LH SalVentAttn Med 3	LH Limbic OFC 6	0.0157	0.0123	(130, 143)	63648
LH Default PFC 24	HIP-body-lh	0.0157	0.0124	(229, 532)	101063
LH Vis 1	THA-DAm-lh	0.0157	0.0124	(0, 537)	537
LH Default Par 8	RH Vis 14	0.0157	0.0125	(204, 263)	92369
LH SomMot 39	RH Cont Cing 3	0.0157	0.0125	(77, 448)	40103
LH SomMot 47	RH Cont Par 4	0.0157	0.0124	(85, 417)	43852
LH Vis 29	RH Cont PFCl 9	0.0157	0.0126	(28, 431)	15537
LH Vis 8	LH SomMot 17	0.0157	0.0125	(7, 55)	3905
LH Default PFC 8	RH Cont pCun 1	0.0157	0.0126	(213, 443)	95654
RH DorsAttn FEF 2	RH Cont pCun 3	0.0157	0.0122	(359, 445)	134711
RH SomMot 47	RH DorsAttn Post 13	0.0157	0.0126	(331, 346)	128774
RH Default Temp 9	PUT-VA-rh	0.0157	0.0126	(468, 512)	150038
LH SomMot 25	LH Cont PFCl 1	0.0157	0.0126	(63, 166)	33052
LH Cont Par 1	RH Default Temp 9	0.0157	0.0123	(154, 468)	73849
RH Vis 24	HIP-tail-rh	0.0157	0.0123	(273, 506)	114347
LH SomMot 2	LH SomMot 17	0.0157	0.0125	(40, 55)	21395
RH DorsAttn Post 9	HIP-body-lh	0.0157	0.0124	(342, 532)	131347
RH SalVentAttn FrOperIns 7	NAc-shell-lh	0.0157	0.0124	(380, 550)	138680
LH Cont PFCd 1	RH SomMot 10	0.0157	0.0123	(163, 294)	77230
LH Default Temp 3	LH Default PFC 20	0.0157	0.0125	(187, 225)	86245
RH SomMot 24	RH Default PFCdPFCm 10	0.0157	0.0125	(308, 483)	123529
LH SalVentAttn PFCl 1	RH SalVentAttn TempOccPar 7	0.0157	0.0123	(127, 371)	62601
RH SomMot 15	RH DorsAttn Post 21	0.0157	0.0124	(299, 354)	121150
LH Vis 38	LH Default PFC 4	0.0157	0.0122	(37, 209)	20004
LH SomMot 8	RH Cont Par 2	0.0157	0.0122	(46, 415)	24818
RH Cont Par 5	RH Default PFCv 2	0.0157	0.0122	(418, 471)	144472
LH Vis 38	RH Default PFCdPFCm 11	0.0157	0.0122	(37, 484)	20279
LH Default PFC 23	RH SomMot 23	0.0157	0.0124	(228, 307)	100513
LH SomMot 35	RH Cont PFCl 7	0.0157	0.0122	(73, 429)	38170
RH SalVentAttn FrOperIns 9	RH Default Temp 7	0.0157	0.0125	(382, 466)	138941
LH Vis 35	RH Cont PFCl 16	0.0157	0.0126	(34, 438)	18679
LH DorsAttn Post 3	THA-VAs-rh	0.0157	0.0125	(88, 509)	45345
RH Vis 13	RH SomMot 12	0.0157	0.0125	(262, 296)	110991
RH SomMot 38	RH DorsAttn Post 7	0.0157	0.0123	(322, 340)	126725
LH SomMot 17	LH SomMot 31	0.0157	0.0127	(55, 69)	28999
RH Cont PFCl 17	RH Cont Cing 1	0.0157	0.0123	(439, 446)	147072
LH Vis 26	RH Default PFCdPFCm 8	0.0157	0.0127	(25, 481)	14006
LH SomMot 22	HIP-head-m2-lh	0.0157	0.0124	(60, 528)	31938
RH DorsAttn Post 8	RH Default Temp 2	0.0157	0.0124	(341, 461)	131064
LH DorsAttn Post 13	LH Cont PFCl 1	0.0157	0.0122	(98, 166)	49607
LH Default PFC 17	RH Cont PFCl 1	0.0157	0.0125	(222, 423)	98658
LH Cont pCun 2	RH DorsAttn Post 11	0.0157	0.0123	(177, 344)	82649
LH Default Par 8	RH SalVentAttn TempOccPar 2	0.0157	0.0126	(204, 366)	92472
LH SomMot 34	LH Cont PFCl 3	0.0157	0.0123	(72, 168)	37428
LH SomMot 3	LH Cont PFCmp 2	0.0157	0.0124	(41, 183)	22036
LH DorsAttn Post 3	RH Default Temp 6	0.0157	0.0126	(88, 465)	45301
LH Default PFC 13	RH Limbic OFC 4	0.0157	0.0127	(218, 400)	97301
LH DorsAttn Post 13	RH Default PFCdPFCm 6	0.0157	0.0122	(98, 479)	49920
LH SalVentAttn PFCl 1	RH SomMot 4	0.0157	0.0126	(127, 288)	62518
LH SomMot 4	RH Cont PFCl 18	0.0157	0.0126	(42, 440)	22805
RH DorsAttn Post 18	NAc-shell-rh	0.0157	0.0123	(351, 523)	133201
LH Default PFC 27	LH Default pCunPCC 6	0.0157	0.0127	(232, 241)	101741
RH DorsAttn Post 9	RH Default PFCdPFCm 4	0.0157	0.0123	(342, 477)	131292
LH Limbic TempPole 8	RH DorsAttn Post 7	0.0157	0.0127	(151, 340)	72518
RH SomMot 22	RH Cont PFCmp 2	0.0157	0.0127	(306, 450)	123003
LH Vis 2	RH Default pCunPCC 8	0.0157	0.0123	(1, 496)	1049
LH DorsAttn Post 7	RH Cont PFCl 15	0.0157	0.0127	(92, 437)	47127
LH Cont PFCl 3	LH Default PFC 9	0.0157	0.0122	(168, 214)	79090
LH DorsAttn Post 3	RH Cont PFCl 13	0.0157	0.0126	(88, 435)	45271
LH Default Par 5	RH SomMot 22	0.0157	0.0125	(201, 306)	91359
LH Cont PFCmp 3	RH SalVentAttn TempOccPar 1	0.0157	0.0124	(184, 365)	85281
RH Default PFCv 1	NAc-shell-rh	0.0157	0.0125	(470, 523)	150218
LH SomMot 21	LH Cont pCun 2	0.0157	0.0123	(59, 177)	31093
RH Vis 5	RH Default PFCdPFCm 11	0.0157	0.0124	(254, 484)	108815
RH SomMot 44	RH Default Par 8	0.0157	0.0124	(328, 459)	128215
RH Cont pCun 2	HIP-body-lh	0.0157	0.0122	(444, 532)	147718
LH SomMot 33	RH Default PFCdPFCm 7	0.0157	0.0125	(71, 480)	37258
LH SomMot 44	RH Cont Par 3	0.0157	0.0122	(82, 416)	42441
LH SalVentAttn Med 9	LH Cont Par 3	0.0157	0.0122	(136, 156)	66184
LH Cont pCun 1	RH DorsAttn Post 10	0.0157	0.0127	(176, 343)	82271
LH Cont PFCmp 3	RH Cont Par 4	0.0157	0.0126	(184, 417)	85333
LH Vis 37	RH Default PFCdPFCm 10	0.0157	0.0124	(36, 483)	19761
LH Vis 19	RH Default pCunPCC 6	0.0157	0.0126	(18, 494)	10295
RH Limbic TempPole 8	RH Default Temp 1	0.0157	0.0122	(411, 460)	143488
LH Vis 29	RH SalVentAttn Med 2	0.0157	0.0125	(28, 385)	15491
RH Vis 4	RH SalVentAttn TempOccPar 5	0.0157	0.0123	(253, 369)	108400
LH SomMot 12	LH SalVentAttn FrOperIns 5	0.0157	0.0127	(50, 121)	26546
LH DorsAttn Post 3	RH SalVentAttn Med 12	0.0157	0.0124	(88, 395)	45231
LH Default Temp 11	LH Default PFC 22	0.0157	0.0126	(195, 227)	89147
LH SalVentAttn Med 6	RH Default PFCdPFCm 1	0.0157	0.0123	(133, 474)	65245
LH Cont Par 6	RH Cont PFCl 9	0.0157	0.0124	(159, 431)	75797
RH Default Par 3	NAc-core-rh	0.0157	0.0122	(454, 524)	148755
LH Default pCunPCC 5	RH Cont PFCl 9	0.0157	0.0127	(240, 431)	104471
RH Vis 14	RH Default Temp 3	0.0157	0.0123	(263, 462)	111448
RH Vis 23	RH SomMot 24	0.0157	0.0125	(272, 308)	113868
LH Default PFC 3	PUT-DP-lh	0.0157	0.0127	(208, 542)	94038
RH Limbic OFC 7	mAMY-lh	0.0157	0.0123	(403, 548)	142404
LH Limbic OFC 6	RH SomMot 18	0.0157	0.0126	(143, 302)	69228
RH Vis 16	RH Cont PFCmp 2	0.0157	0.0126	(265, 450)	112015
LH Default PFC 21	RH Vis 26	0.0157	0.0124	(226, 275)	99828
LH Vis 26	LH Limbic OFC 1	0.0157	0.0125	(25, 138)	13663
LH SomMot 47	LH Default PFC 21	0.0157	0.0122	(85, 226)	43661
LH Vis 19	LH SalVentAttn ParOper 2	0.0157	0.0125	(18, 112)	9913
LH Vis 32	RH SomMot 5	0.0157	0.0124	(31, 289)	16967
LH DorsAttn Post 13	RH Cont PFCl 1	0.0157	0.0127	(98, 423)	49864
LH SalVentAttn FrOperIns 10	RH Default pCunPCC 2	0.0157	0.0124	(126, 490)	62293
RH Vis 5	RH Default PFCdPFCm 12	0.0157	0.0127	(254, 485)	108816
LH SomMot 22	LH SomMot 33	0.0157	0.0124	(60, 71)	31481
LH Vis 20	LH SalVentAttn FrOperIns 6	0.0157	0.0124	(19, 122)	10458
LH Cont PFCl 5	RH SalVentAttn TempOccPar 1	0.0157	0.0122	(170, 365)	80010
LH Vis 10	LH SalVentAttn Med 1	0.0157	0.0125	(9, 128)	5069
LH DorsAttn FEF 2	RH Cont PFCl 17	0.0157	0.0123	(106, 439)	53492
LH SomMot 18	RH DorsAttn Post 8	0.0157	0.0125	(56, 341)	29769
LH SalVentAttn Med 3	RH Cont PFCl 1	0.0157	0.0124	(130, 423)	63928
RH SomMot 17	RH Cont Temp 2	0.0157	0.0123	(301, 421)	121724
LH Vis 6	RH SalVentAttn Med 1	0.0157	0.0124	(5, 384)	3139
LH Vis 1	NAc-core-lh	0.0157	0.0122	(0, 551)	551
LH Vis 26	LH Default pCunPCC 10	0.0157	0.0126	(25, 245)	13770
LH SomMot 10	RH SalVentAttn Med 13	0.0157	0.0127	(48, 396)	25812
RH Cont PFCl 20	PUT-DA-lh	0.0157	0.0125	(442, 540)	147505
LH Default PFC 29	RH Vis 7	0.0157	0.0123	(234, 256)	102397
LH SalVentAttn Med 9	RH Limbic TempPole 3	0.0157	0.0127	(136, 406)	66434
RH Limbic TempPole 6	RH Limbic TempPole 9	0.0157	0.0123	(409, 412)	143153
LH Default pCunPCC 12	RH SomMot 43	0.0157	0.0126	(247, 327)	106537
RH Vis 30	RH Default PFCv 4	0.0157	0.0124	(279, 473)	115979
LH SomMot 34	LH SomMot 44	0.0157	0.0126	(72, 82)	37342
RH SalVentAttn TempOccPar 8	PUT-VP-lh	0.0157	0.0125	(372, 541)	137251
LH Default Temp 7	CAU-DA-lh	0.0157	0.0124	(191, 544)	88022
LH Default Temp 7	lAMY-lh	0.0157	0.0125	(191, 547)	88025
LH Vis 16	LH Default PFC 18	0.0157	0.0127	(15, 223)	8413
LH Default Par 1	HIP-head-m2-lh	0.0157	0.0125	(197, 528)	90163
LH Limbic OFC 3	RH Cont PFCl 20	0.0157	0.0123	(140, 442)	68132
LH SomMot 29	LH Cont pCun 2	0.0157	0.0122	(67, 177)	35017
LH Cont PFCl 3	RH Default PFCdPFCm 2	0.0157	0.0122	(168, 475)	79351
LH Default PFC 29	RH Vis 20	0.0157	0.0123	(234, 269)	102410
LH SalVentAttn FrOperIns 5	RH SomMot 42	0.0157	0.0122	(121, 326)	59979
LH Vis 34	RH Default PFCv 2	0.0157	0.0126	(33, 471)	18192
LH SomMot 35	LH Default PFC 2	0.0157	0.0125	(73, 207)	37948
RH SomMot 38	RH DorsAttn FEF 3	0.0157	0.0124	(322, 360)	126745
LH SalVentAttn FrOperIns 7	RH SomMot 30	0.0157	0.0127	(123, 314)	60830
LH Vis 7	RH Default pCunPCC 10	0.0157	0.0124	(6, 498)	3801
LH DorsAttn Post 16	RH Default Temp 3	0.0157	0.0124	(101, 462)	51265
RH Vis 23	RH SalVentAttn Med 1	0.0157	0.0124	(272, 384)	113944
RH Vis 23	RH SalVentAttn Med 2	0.0157	0.0124	(272, 385)	113945
RH SalVentAttn FrOperIns 7	RH Cont Temp 2	0.0157	0.0126	(380, 421)	138551
LH SomMot 30	RH Cont PFCl 9	0.0157	0.0126	(68, 431)	35757
LH SomMot 39	RH DorsAttn Post 13	0.0157	0.0124	(77, 346)	40001
LH SomMot 39	RH DorsAttn Post 15	0.0157	0.0124	(77, 348)	40003
LH Vis 9	LH SalVentAttn Med 6	0.0157	0.0124	(8, 133)	4529
LH SomMot 12	RH SomMot 5	0.0157	0.0123	(50, 289)	26714
RH DorsAttn Post 14	mAMY-rh	0.0157	0.0125	(347, 521)	132381
RH SomMot 13	RH Cont PFCl 19	0.0157	0.0124	(297, 441)	120726
RH SomMot 10	RH Default Temp 10	0.0157	0.0125	(294, 469)	119980
LH SalVentAttn FrOperIns 7	LH Cont PFCl 6	0.0157	0.0127	(123, 171)	60687
RH SomMot 41	RH Default PFCdPFCm 8	0.0157	0.0122	(325, 481)	127556
LH Default pCunPCC 2	RH Default PFCdPFCm 12	0.0157	0.0124	(237, 485)	103580
LH Vis 30	RH Vis 12	0.0157	0.0123	(29, 261)	15892
RH SalVentAttn FrOperIns 7	RH Default Temp 9	0.0157	0.0122	(380, 468)	138598
LH Default PFC 15	RH Vis 35	0.0156	0.0133	(220, 284)	97854
RH Default Temp 1	lAMY-rh	0.0156	0.013	(460, 520)	149330
LH SomMot 17	RH SalVentAttn TempOccPar 8	0.0156	0.0132	(55, 372)	29302
LH Default PFC 4	RH DorsAttn Post 24	0.0156	0.0128	(209, 357)	94198
LH SomMot 23	RH SomMot 34	0.0156	0.0132	(61, 318)	32221
RH SomMot 18	RH SalVentAttn PFCl 1	0.0156	0.0128	(302, 383)	121938
LH Default pCunPCC 2	RH Vis 30	0.0156	0.013	(237, 279)	103374
LH Default pCunPCC 8	RH SomMot 21	0.0156	0.0132	(243, 305)	105281
LH SomMot 2	RH DorsAttn FEF 3	0.0156	0.013	(40, 360)	21700
LH Vis 20	RH Default pCunPCC 9	0.0156	0.0129	(19, 497)	10833
RH SalVentAttn FrOperIns 7	RH Default pCunPCC 5	0.0156	0.0127	(380, 493)	138623
LH SomMot 43	LH Default PFC 23	0.0156	0.0128	(81, 228)	41781
LH SalVentAttn FrOperIns 10	RH DorsAttn Post 12	0.0156	0.0129	(126, 345)	62148
LH DorsAttn Post 2	RH Default PFCdPFCm 5	0.0156	0.0132	(87, 478)	44848
LH SomMot 27	LH SomMot 35	0.0156	0.0129	(65, 73)	33938
LH Default Temp 7	RH SomMot 44	0.0156	0.0128	(191, 328)	87806
LH Limbic TempPole 5	RH Cont PFCl 2	0.0156	0.0127	(148, 424)	71390
LH SalVentAttn TempOcc 1	LH SalVentAttn FrOperIns 5	0.0156	0.0131	(116, 121)	57599
LH SomMot 47	LH Cont Par 6	0.0156	0.013	(85, 159)	43594
RH SomMot 31	RH Cont PFCmp 2	0.0156	0.0129	(315, 450)	125190
LH Default PFC 24	RH Vis 14	0.0156	0.013	(229, 263)	100794
LH SomMot 6	RH SomMot 8	0.0156	0.013	(44, 292)	23678
LH SalVentAttn FrOperIns 10	RH DorsAttn Post 13	0.0156	0.0133	(126, 346)	62149
RH Vis 32	RH Default PFCdPFCm 3	0.0156	0.013	(281, 476)	116529
LH Vis 13	LH Limbic OFC 2	0.0156	0.0129	(12, 139)	6709
LH DorsAttn Post 9	RH SomMot 5	0.0156	0.013	(94, 289)	47900
LH Default PFC 18	RH DorsAttn Post 7	0.0156	0.0128	(223, 340)	98906
LH DorsAttn Post 10	RH SomMot 43	0.0156	0.0128	(95, 327)	48397
LH Vis 28	LH DorsAttn Post 2	0.0156	0.0133	(27, 87)	14667
LH SomMot 28	RH Cont PFCl 13	0.0156	0.013	(66, 435)	34788
LH SalVentAttn ParOper 3	RH Cont PFCl 2	0.0156	0.0132	(113, 424)	56585
LH SomMot 44	LH Cont PFCl 9	0.0156	0.0127	(82, 174)	42199
LH Cont Par 5	RH Default PFCdPFCm 7	0.0156	0.0128	(158, 480)	75451
LH Cont PFCl 9	HIP-tail-lh	0.0156	0.0129	(174, 533)	81704
RH SalVentAttn Med 6	CAU-VA-lh	0.0156	0.0133	(389, 543)	140194
LH SomMot 21	RH Cont PFCl 16	0.0156	0.0129	(59, 438)	31354
LH Default PFC 23	RH Default Par 3	0.0156	0.0131	(228, 454)	100660
LH SomMot 47	LH Cont PFCl 8	0.0156	0.0129	(85, 173)	43608
RH SalVentAttn Med 1	RH Cont PFCl 13	0.0156	0.0132	(384, 435)	139251
LH SomMot 31	RH Vis 34	0.0156	0.0131	(69, 283)	36094
LH DorsAttn Post 13	RH SomMot 12	0.0156	0.0131	(98, 296)	49737
LH Default PFC 6	CAU-body-lh	0.0156	0.0133	(211, 545)	95073
LH Default Par 1	RH DorsAttn Post 19	0.0156	0.0131	(197, 352)	89987
RH Default PFCdPFCm 12	HIP-body-rh	0.0156	0.0131	(485, 505)	151340
LH Default PFC 12	mAMY-lh	0.0156	0.0133	(217, 548)	97113
LH SomMot 31	RH SalVentAttn TempOccPar 6	0.0156	0.013	(69, 370)	36181
HIP-head-l-rh	HIP-head-m1-lh	0.0156	0.0133	(504, 527)	152483
LH Cont PFCmp 3	RH SomMot 27	0.0156	0.0132	(184, 311)	85227
RH Cont PFCl 12	RH Cont pCun 1	0.0156	0.0133	(434, 443)	146484
RH SomMot 15	HIP-body-rh	0.0156	0.013	(299, 505)	121301
LH Vis 7	RH DorsAttn Post 16	0.0156	0.0129	(6, 349)	3652
LH SomMot 6	RH Vis 29	0.0156	0.0128	(44, 278)	23664
LH SomMot 47	LH Default Par 8	0.0156	0.0132	(85, 204)	43639
LH SomMot 29	RH SalVentAttn FrOperIns 2	0.0156	0.0132	(67, 375)	35215
LH SalVentAttn FrOperIns 2	RH SalVentAttn PrC 1	0.0156	0.0132	(118, 373)	58724
RH Vis 21	NAc-shell-lh	0.0156	0.0132	(270, 550)	113545
RH Vis 12	RH DorsAttn PrCv 3	0.0156	0.0132	(261, 364)	110767
LH Default Par 1	RH Cont PFCl 2	0.0156	0.0133	(197, 424)	90059
RH SomMot 11	RH Cont PFCl 3	0.0156	0.0129	(295, 425)	120195
LH SomMot 3	RH SalVentAttn TempOccPar 4	0.0156	0.0127	(41, 368)	22221
RH Vis 4	RH Limbic TempPole 5	0.0156	0.0129	(253, 408)	108439
RH Vis 4	RH Default Par 1	0.0156	0.0128	(253, 452)	108483
LH Vis 5	RH SalVentAttn TempOccPar 8	0.0156	0.0127	(4, 372)	2578
LH SomMot 3	RH Vis 26	0.0156	0.013	(41, 275)	22128
LH Default pCunPCC 9	PUT-DP-rh	0.0156	0.0129	(244, 515)	105801
LH SalVentAttn Med 9	LH Default Temp 7	0.0156	0.0131	(136, 191)	66219
LH Cont PFCl 1	THA-VAs-rh	0.0156	0.0128	(166, 509)	78612
LH Default pCunPCC 4	pGP-lh	0.0156	0.0132	(239, 552)	104278
LH Limbic OFC 3	RH DorsAttn Post 19	0.0156	0.013	(140, 352)	68042
LH Default PFC 20	RH SalVentAttn Med 7	0.0156	0.0129	(225, 390)	99615
LH SomMot 13	RH SomMot 20	0.0156	0.0129	(51, 304)	27232
RH DorsAttn Post 21	NAc-core-lh	0.0156	0.0128	(354, 551)	133832
LH SalVentAttn Med 6	RH Default Temp 3	0.0156	0.0129	(133, 462)	65233
LH SomMot 47	RH Vis 33	0.0156	0.0129	(85, 282)	43717
RH Vis 4	RH SalVentAttn FrOperIns 3	0.0156	0.013	(253, 376)	108407
LH SomMot 3	RH Vis 16	0.0156	0.0132	(41, 265)	22118
RH SomMot 27	RH Cont PFCl 2	0.0156	0.0133	(311, 424)	124202
LH Default Par 7	RH DorsAttn Post 21	0.0156	0.0132	(203, 354)	92110
LH DorsAttn Post 5	RH Cont Par 4	0.0156	0.0131	(90, 417)	46182
LH SomMot 21	LH SomMot 31	0.0156	0.0129	(59, 69)	30985
RH SomMot 47	RH Default Par 7	0.0156	0.0131	(331, 458)	128886
LH SomMot 14	RH Vis 32	0.0156	0.0129	(52, 281)	27711
RH SomMot 16	RH SomMot 34	0.0156	0.0128	(300, 318)	121368
LH SalVentAttn Med 9	LH Cont PFCl 8	0.0156	0.0132	(136, 173)	66201
RH SalVentAttn TempOccPar 6	PUT-VP-rh	0.0156	0.0129	(370, 514)	136859
RH Vis 5	RH Default pCunPCC 5	0.0156	0.0128	(254, 493)	108824
RH DorsAttn Post 18	RH Cont PFCl 9	0.0156	0.0132	(351, 431)	133109
LH SomMot 31	RH SalVentAttn PFCl 1	0.0156	0.0129	(69, 383)	36194
RH DorsAttn Post 23	aGP-rh	0.0156	0.0128	(356, 526)	134204
LH SomMot 17	RH SomMot 5	0.0156	0.0127	(55, 289)	29219
LH Default PFC 17	lAMY-rh	0.0156	0.013	(222, 520)	98755
LH Cont PFCl 1	RH SomMot 5	0.0156	0.013	(166, 289)	78392
LH SomMot 14	RH Default PFCv 3	0.0156	0.013	(52, 472)	27902
LH SalVentAttn Med 4	LH Default pCunPCC 9	0.0156	0.0129	(131, 244)	64172
LH SomMot 46	RH Default PFCv 1	0.0156	0.0131	(84, 470)	43436
LH Vis 36	RH Cont Cing 2	0.0156	0.0128	(35, 447)	19207
LH SomMot 7	CAU-VA-rh	0.0156	0.0133	(45, 516)	24411
LH Vis 1	LH Default PFC 7	0.0156	0.013	(0, 212)	212
LH SomMot 36	LH Default PFC 19	0.0156	0.0132	(74, 224)	38445
LH SomMot 10	PUT-VP-lh	0.0156	0.0129	(48, 541)	25957
LH Cont Par 6	RH SalVentAttn FrOperIns 9	0.0156	0.013	(159, 382)	75748
LH SomMot 8	RH Default pCunPCC 6	0.0156	0.0129	(46, 494)	24897
RH Cont pCun 2	RH Default PFCdPFCm 14	0.0156	0.0132	(444, 487)	147673
RH Default PFCdPFCm 11	RH Default PFCdPFCm 14	0.0156	0.0131	(484, 487)	151253
RH Vis 26	RH SomMot 15	0.0156	0.0133	(275, 299)	114699
LH Limbic TempPole 7	RH Cont PFCl 15	0.0156	0.013	(150, 437)	72212
LH SomMot 14	RH DorsAttn Post 20	0.0156	0.0129	(52, 353)	27783
LH Limbic OFC 3	RH Default Par 8	0.0156	0.013	(140, 459)	68149
RH SomMot 35	RH Default PFCv 4	0.0156	0.0133	(319, 473)	126159
LH SalVentAttn FrOperIns 9	LH Cont Par 8	0.0156	0.0132	(125, 161)	61536
RH SomMot 27	RH Default Par 1	0.0156	0.0128	(311, 452)	124230
RH SomMot 16	RH SalVentAttn TempOccPar 7	0.0156	0.0132	(300, 371)	121421
LH SalVentAttn ParOper 2	RH Cont PFCl 20	0.0156	0.013	(112, 442)	56162
LH Cont Par 5	RH Limbic OFC 1	0.0156	0.0133	(158, 397)	75368
LH DorsAttn Post 13	LH Cont PFCd 2	0.0156	0.0133	(98, 164)	49605
RH Default Par 8	THA-VPl-lh	0.0156	0.0132	(459, 535)	149251
LH SomMot 8	HIP-body-lh	0.0156	0.0131	(46, 532)	24935
LH SalVentAttn Med 8	RH Default pCunPCC 6	0.0156	0.0131	(135, 494)	66104
LH Default pCunPCC 9	RH Cont Par 1	0.0156	0.013	(244, 414)	105700
RH Vis 21	CAU-VA-rh	0.0156	0.013	(270, 516)	113511
LH SomMot 15	RH Vis 35	0.0156	0.0132	(53, 284)	28215
RH Vis 26	RH Default Par 4	0.0156	0.0128	(275, 455)	114855
LH SomMot 17	LH SomMot 46	0.0156	0.013	(55, 84)	29014
RH Vis 12	THA-VAip-rh	0.0156	0.0128	(261, 502)	110905
RH SalVentAttn Med 9	RH Default Temp 3	0.0156	0.013	(392, 462)	140602
LH Cont PFCl 8	RH SomMot 22	0.0156	0.0129	(173, 306)	81097
LH SomMot 20	RH Vis 8	0.0156	0.0132	(58, 257)	30678
RH SomMot 27	RH Default Par 5	0.0156	0.0129	(311, 456)	124234
LH Default PFC 30	RH SomMot 45	0.0156	0.0132	(235, 329)	102789
LH DorsAttn FEF 4	RH SalVentAttn FrOperIns 5	0.0156	0.0131	(108, 378)	54324
LH Default PHC 1	RH DorsAttn Post 4	0.0156	0.0132	(248, 337)	106853
LH SomMot 46	RH Cont PFCl 13	0.0156	0.013	(84, 435)	43401
LH SalVentAttn Med 6	LH Default Temp 8	0.0156	0.0132	(133, 192)	64963
RH Default PFCdPFCm 4	PUT-VA-lh	0.0156	0.0131	(477, 539)	150794
LH SomMot 14	LH DorsAttn PrCv 2	0.0156	0.0131	(52, 110)	27540
LH Default PFC 4	HIP-tail-lh	0.0156	0.013	(209, 533)	94374
LH SomMot 8	RH Cont PFCl 17	0.0156	0.0133	(46, 439)	24842
LH Limbic TempPole 7	RH Default pCunPCC 6	0.0156	0.0129	(150, 494)	72269
LH Cont Par 3	RH Default PFCdPFCm 8	0.0156	0.0128	(156, 481)	74659
LH Cont Par 3	RH Default PFCv 4	0.0156	0.0131	(156, 473)	74651
RH SomMot 37	RH DorsAttn Post 5	0.0156	0.0132	(321, 338)	126491
RH Cont PFCl 11	RH Cont Cing 2	0.0156	0.0132	(433, 447)	146368
LH SalVentAttn Med 5	RH Default pCunPCC 6	0.0156	0.0131	(132, 494)	64844
LH SomMot 32	RH Default pCunPCC 4	0.0156	0.0131	(70, 492)	36787
LH Cont PFCl 3	RH Vis 29	0.0156	0.0131	(168, 278)	79154
LH Vis 10	RH SalVentAttn FrOperIns 4	0.0156	0.0132	(9, 377)	5318
LH SomMot 17	RH Cont PFCl 19	0.0156	0.0127	(55, 441)	29371
LH Default PFC 1	LH Default pCunPCC 7	0.0156	0.0133	(206, 242)	93045
LH SomMot 34	LH Cont PFCd 1	0.0156	0.0133	(72, 163)	37423
LH SomMot 41	RH Vis 20	0.0156	0.0133	(79, 269)	40875
RH SomMot 49	RH Cont Par 5	0.0156	0.0132	(333, 418)	129289
LH Vis 23	RH DorsAttn Post 7	0.0156	0.013	(22, 340)	12275
LH Limbic TempPole 2	RH Cont Par 2	0.0156	0.0129	(145, 415)	70160
LH Default PHC 2	RH Vis 34	0.0156	0.0128	(249, 283)	107104
RH SomMot 7	RH DorsAttn Post 2	0.0156	0.0128	(291, 335)	119063
LH Vis 6	RH Cont PFCl 9	0.0156	0.013	(5, 431)	3186
RH Limbic OFC 2	HIP-tail-lh	0.0156	0.0129	(398, 533)	141624
LH Vis 39	LH Cont PFCl 9	0.0156	0.013	(38, 174)	20485
LH SalVentAttn FrOperIns 6	RH Vis 33	0.0156	0.013	(122, 282)	60367
LH Default PFC 30	RH Cont Par 2	0.0156	0.013	(235, 415)	102875
LH Limbic TempPole 6	RH Default pCunPCC 5	0.0156	0.0133	(149, 493)	71864
LH Default PFC 10	RH SomMot 43	0.0156	0.0128	(215, 327)	96217
LH Vis 10	LH Limbic OFC 3	0.0156	0.0127	(9, 140)	5081
LH SomMot 38	LH Cont Par 1	0.0156	0.0128	(76, 154)	39332
RH Vis 3	RH Cont PFCl 7	0.0156	0.0131	(252, 429)	108159
LH Default Par 6	RH Cont PFCl 7	0.0156	0.0132	(202, 429)	91834
RH SalVentAttn FrOperIns 1	aGP-rh	0.0156	0.0132	(374, 526)	137597
LH Cont PFCl 2	RH SomMot 35	0.0156	0.0132	(167, 319)	78809
LH Vis 36	LH Cont Cing 2	0.0156	0.0131	(35, 180)	18940
LH Vis 6	LH SomMot 46	0.0156	0.013	(5, 84)	2839
LH Default PFC 13	HIP-head-m2-lh	0.0156	0.0129	(218, 528)	97429
RH DorsAttn Post 19	RH Cont PFCmp 1	0.0156	0.0129	(352, 449)	133329
RH Default PFCdPFCm 13	PUT-DA-lh	0.0156	0.0129	(486, 540)	151443
RH Vis 20	RH SalVentAttn FrOperIns 8	0.0156	0.0133	(269, 381)	113092
LH DorsAttn Post 9	RH Default PFCv 1	0.0156	0.013	(94, 470)	48081
RH SalVentAttn Med 9	RH Cont PFCl 12	0.0156	0.013	(392, 434)	140574
LH Default PFC 9	RH Cont PFCmp 2	0.0156	0.0133	(214, 450)	96001
LH Default pCunPCC 1	RH Cont PFCl 18	0.0156	0.013	(236, 440)	103218
RH SomMot 10	RH DorsAttn Post 14	0.0156	0.013	(294, 347)	119858
LH SomMot 21	RH SomMot 18	0.0156	0.0127	(59, 302)	31218
LH SalVentAttn Med 1	RH SalVentAttn TempOccPar 4	0.0156	0.0129	(128, 368)	63024
RH SomMot 37	RH SalVentAttn Med 12	0.0156	0.0131	(321, 395)	126548
LH Default PFC 19	RH Default PFCv 2	0.0156	0.0128	(224, 471)	99367
LH Default PFC 19	RH Default Par 1	0.0156	0.0128	(224, 452)	99348
LH SomMot 37	RH Cont PFCl 20	0.0156	0.0129	(75, 442)	39142
LH SalVentAttn Med 2	RH Cont PFCl 13	0.0156	0.0132	(129, 435)	63516
RH Default Temp 8	RH Default pCunPCC 7	0.0156	0.0132	(467, 495)	149935
LH Default PFC 20	RH SomMot 28	0.0156	0.0128	(225, 312)	99537
LH DorsAttn FEF 4	RH SomMot 49	0.0156	0.0131	(108, 333)	54279
LH Vis 29	LH SomMot 17	0.0156	0.0129	(28, 55)	15161
RH SomMot 6	RH Cont pCun 2	0.0156	0.0129	(290, 444)	118909
LH DorsAttn PrCv 2	LH Default PFC 26	0.0156	0.0129	(110, 231)	55066
LH Default pCunPCC 8	RH DorsAttn Post 1	0.0156	0.013	(243, 334)	105310
LH SomMot 39	RH DorsAttn Post 5	0.0156	0.0133	(77, 338)	39993
LH Cont PFCmp 1	RH SalVentAttn PrC 1	0.0156	0.0127	(182, 373)	84548
LH Limbic TempPole 8	RH Vis 4	0.0156	0.0133	(151, 253)	72431
LH Cont Par 4	RH Cont PFCl 6	0.0156	0.0129	(157, 428)	75003
LH SomMot 47	CAU-VA-lh	0.0156	0.013	(85, 543)	43978
LH DorsAttn Post 1	LH SalVentAttn FrOperIns 1	0.0156	0.0128	(86, 117)	44020
RH Default PFCdPFCm 1	THA-DP-lh	0.0156	0.0131	(474, 549)	150570
LH Default Temp 2	RH Cont PFCl 5	0.0156	0.0128	(186, 427)	86080
LH Vis 21	LH DorsAttn Post 4	0.0156	0.0128	(20, 89)	10959
RH SomMot 34	RH Cont PFCl 4	0.0156	0.0132	(318, 426)	125877
RH Cont Cing 2	RH Default PFCdPFCm 4	0.0156	0.0131	(447, 477)	147987
RH SomMot 28	RH Limbic TempPole 9	0.0156	0.013	(312, 412)	124432
RH SalVentAttn FrOperIns 7	RH SalVentAttn Med 2	0.0156	0.0131	(380, 385)	138515
LH Vis 31	mAMY-lh	0.0156	0.0132	(30, 548)	16703
LH SalVentAttn ParOper 2	RH DorsAttn Post 22	0.0156	0.0128	(112, 355)	56075
RH Cont Par 6	RH Cont PFCl 4	0.0156	0.0131	(419, 426)	144562
LH Default Par 4	RH Limbic TempPole 9	0.0156	0.0132	(200, 412)	91112
LH SomMot 34	LH Default pCunPCC 1	0.0156	0.0127	(72, 236)	37496
LH SomMot 30	RH Cont Par 3	0.0156	0.0131	(68, 416)	35742
LH DorsAttn Post 5	LH Limbic TempPole 8	0.0156	0.0128	(90, 151)	45916
RH Default Par 1	RH Default pCunPCC 7	0.0156	0.0129	(452, 495)	148525
LH DorsAttn Post 12	RH SalVentAttn Med 1	0.0156	0.013	(97, 384)	49369
RH SomMot 34	HIP-body-rh	0.0156	0.0128	(318, 505)	125956
LH DorsAttn Post 16	THA-VAia-lh	0.0156	0.0133	(101, 530)	51333
LH Vis 11	LH Default PFC 10	0.0156	0.0128	(10, 215)	5700
LH SomMot 17	RH DorsAttn Post 9	0.0156	0.0132	(55, 342)	29272
RH SomMot 38	RH SalVentAttn PFCl 1	0.0156	0.0132	(322, 383)	126768
LH Default PFC 12	RH Vis 14	0.0156	0.0132	(217, 263)	96828
LH SomMot 10	HIP-body-lh	0.0156	0.0131	(48, 532)	25948
LH Limbic TempPole 8	RH Limbic TempPole 1	0.0156	0.013	(151, 404)	72582
LH Limbic TempPole 8	RH Cont Par 6	0.0156	0.0127	(151, 419)	72597
LH Cont PFCl 7	THA-VAs-rh	0.0156	0.013	(172, 509)	80919
LH SomMot 16	RH SalVentAttn TempOccPar 8	0.0156	0.0129	(54, 372)	28803
LH Vis 10	LH Cont Temp 1	0.0156	0.0132	(9, 162)	5103
LH DorsAttn Post 17	LH Limbic OFC 1	0.0156	0.0131	(102, 138)	51393
LH SalVentAttn FrOperIns 1	RH DorsAttn Post 15	0.0156	0.0128	(117, 348)	58263
RH SomMot 32	RH SalVentAttn Med 5	0.0156	0.0131	(316, 388)	125366
LH SomMot 15	LH Default Temp 7	0.0156	0.0128	(53, 191)	28122
LH Cont Par 1	RH Cont PFCl 12	0.0155	0.0136	(154, 434)	73815
LH Cont PFCl 2	RH Limbic OFC 4	0.0155	0.0135	(167, 400)	78890
RH Default Par 1	RH Default Par 4	0.0155	0.0137	(452, 455)	148485
LH DorsAttn Post 12	RH DorsAttn Post 18	0.0155	0.0136	(97, 351)	49336
RH SomMot 34	RH Default PFCv 2	0.0155	0.0134	(318, 471)	125922
RH Vis 2	RH Cont PFCl 13	0.0155	0.0136	(251, 435)	107863
LH SomMot 13	LH SalVentAttn ParOper 3	0.0155	0.0138	(51, 113)	27041
LH Vis 16	RH Vis 25	0.0155	0.0135	(15, 274)	8464
LH Default Par 9	RH Default PFCv 4	0.0155	0.0137	(205, 473)	92928
RH SomMot 49	RH Cont Cing 3	0.0155	0.0136	(333, 448)	129319
LH Default pCunPCC 6	lAMY-lh	0.0155	0.0138	(241, 547)	104900
LH Default PFC 25	RH SalVentAttn TempOccPar 8	0.0155	0.0134	(230, 372)	101227
LH Vis 26	RH Default PFCv 2	0.0155	0.0137	(25, 471)	13996
LH Cont Temp 1	RH SomMot 33	0.0155	0.0136	(162, 317)	76862
LH SalVentAttn FrOperIns 3	RH SomMot 40	0.0155	0.0135	(119, 324)	59110
RH Limbic TempPole 7	RH Default pCunPCC 10	0.0155	0.0135	(410, 498)	143383
LH DorsAttn Post 14	RH SalVentAttn FrOperIns 4	0.0155	0.0137	(99, 377)	50273
LH DorsAttn Post 14	RH SalVentAttn FrOperIns 7	0.0155	0.0136	(99, 380)	50276
LH SomMot 6	RH Vis 23	0.0155	0.0134	(44, 272)	23658
LH DorsAttn Post 7	LH Default PFC 4	0.0155	0.0139	(92, 209)	46899
RH Limbic TempPole 3	pGP-rh	0.0155	0.0134	(406, 525)	142828
LH Vis 8	RH Vis 14	0.0155	0.0137	(7, 263)	4113
RH Vis 18	THA-VPm-rh	0.0155	0.0134	(267, 507)	112647
RH SomMot 17	RH Default PFCdPFCm 2	0.0155	0.0135	(301, 475)	121778
RH DorsAttn Post 5	THA-DP-lh	0.0155	0.0136	(338, 549)	130510
LH SomMot 11	RH Vis 8	0.0155	0.0134	(49, 257)	26178
LH SalVentAttn Med 3	RH Cont pCun 1	0.0155	0.0133	(130, 443)	63948
RH Vis 20	RH DorsAttn PrCv 1	0.0155	0.0136	(269, 362)	113073
LH Vis 26	LH Cont PFCmp 2	0.0155	0.0135	(25, 183)	13708
LH DorsAttn Post 6	RH Default Par 6	0.0155	0.0135	(91, 457)	46685
LH SalVentAttn Med 1	LH Cont PFCl 2	0.0155	0.0134	(128, 167)	62823
LH Cont Temp 1	RH Default PFCv 3	0.0155	0.0138	(162, 472)	77017
LH Vis 6	RH Limbic OFC 7	0.0155	0.0134	(5, 403)	3158
LH Vis 13	LH SomMot 8	0.0155	0.0137	(12, 46)	6616
LH Default pCunPCC 6	RH SalVentAttn TempOccPar 8	0.0155	0.0135	(241, 372)	104725
LH Default PFC 16	RH SalVentAttn Med 3	0.0155	0.0134	(221, 386)	98289
LH DorsAttn Post 4	PUT-VA-rh	0.0155	0.0138	(89, 512)	45813
LH Vis 23	LH Vis 31	0.0155	0.0138	(22, 30)	11965
RH Cont Par 5	mAMY-lh	0.0155	0.0137	(418, 548)	144549
RH SomMot 41	RH SalVentAttn TempOccPar 3	0.0155	0.0136	(325, 367)	127442
LH SomMot 46	RH Default PFCdPFCm 8	0.0155	0.0137	(84, 481)	43447
LH Vis 39	LH Default PFC 16	0.0155	0.0137	(38, 221)	20532
RH Vis 9	RH Default PFCdPFCm 5	0.0155	0.0136	(258, 478)	109999
LH SomMot 46	RH Default PFCdPFCm 9	0.0155	0.0137	(84, 482)	43448
LH Default Temp 9	RH Vis 32	0.0155	0.0134	(193, 281)	88482
RH Vis 6	RH Default PFCdPFCm 1	0.0155	0.0134	(255, 474)	109104
LH Vis 34	RH Vis 14	0.0155	0.0133	(33, 263)	17984
LH DorsAttn Post 14	LH SalVentAttn FrOperIns 5	0.0155	0.0134	(99, 121)	50017
LH DorsAttn FEF 1	RH Cont PFCl 10	0.0155	0.0138	(105, 432)	53037
LH Vis 17	RH Default PFCdPFCm 14	0.0155	0.0138	(16, 487)	9215
LH Vis 22	HIP-tail-lh	0.0155	0.0137	(21, 533)	11936
LH Vis 5	LH SomMot 12	0.0155	0.0138	(4, 50)	2256
RH Vis 35	RH Cont pCun 1	0.0155	0.0134	(284, 443)	117309
LH Default Temp 12	RH SalVentAttn FrOperIns 1	0.0155	0.0134	(196, 374)	89652
LH SomMot 15	LH Default PFC 28	0.0155	0.0134	(53, 233)	28164
LH Cont PFCl 3	RH SomMot 5	0.0155	0.0134	(168, 289)	79165
LH DorsAttn Post 7	RH Default PFCv 2	0.0155	0.0135	(92, 471)	47161
LH SomMot 7	LH SomMot 38	0.0155	0.0137	(45, 76)	23971
RH DorsAttn Post 10	aGP-rh	0.0155	0.0138	(343, 526)	131552
LH Default PFC 27	RH DorsAttn Post 18	0.0155	0.0135	(232, 351)	101851
RH Vis 19	RH Default pCunPCC 8	0.0155	0.0135	(268, 496)	112922
RH DorsAttn Post 3	RH Limbic OFC 5	0.0155	0.0138	(336, 401)	129929
LH Default PFC 8	RH Vis 27	0.0155	0.0137	(213, 276)	95487
LH Default PFC 22	RH Vis 9	0.0155	0.0136	(227, 258)	100138
LH Cont pCun 3	RH SalVentAttn TempOccPar 4	0.0155	0.0138	(178, 368)	83049
LH SomMot 24	RH SalVentAttn TempOccPar 4	0.0155	0.0135	(62, 368)	32763
RH SomMot 46	RH Cont Par 3	0.0155	0.0134	(330, 416)	128621
RH DorsAttn Post 7	RH SalVentAttn FrOperIns 6	0.0155	0.0138	(340, 379)	130769
RH Cont PFCl 5	RH Default Temp 4	0.0155	0.0134	(427, 463)	145643
LH SomMot 24	RH SalVentAttn Med 8	0.0155	0.0137	(62, 391)	32786
LH SomMot 7	RH SalVentAttn Med 10	0.0155	0.0134	(45, 393)	24288
LH SomMot 33	LH Limbic TempPole 10	0.0155	0.0139	(71, 153)	36931
LH Cont PFCv 1	RH Default PFCdPFCm 14	0.0155	0.0135	(175, 487)	82037
RH Vis 11	THA-VAs-rh	0.0155	0.0136	(260, 509)	110619
LH SomMot 7	RH Cont PFCmp 2	0.0155	0.0134	(45, 450)	24345
RH SomMot 13	RH DorsAttn FEF 1	0.0155	0.0135	(297, 358)	120643
RH Vis 12	RH Vis 23	0.0155	0.0136	(261, 272)	110675
LH Cont Par 4	RH SalVentAttn FrOperIns 9	0.0155	0.0135	(157, 382)	74957
LH SomMot 29	LH Default Par 6	0.0155	0.0137	(67, 202)	35042
RH Vis 12	RH SalVentAttn FrOperIns 8	0.0155	0.0134	(261, 381)	110784
LH Default PFC 13	RH Limbic TempPole 10	0.0155	0.0137	(218, 413)	97314
LH SomMot 29	LH Limbic TempPole 10	0.0155	0.0133	(67, 153)	34993
LH Default PFC 7	RH Limbic TempPole 9	0.0155	0.0136	(212, 412)	95282
LH Default PFC 14	RH SalVentAttn PFCl 1	0.0155	0.0133	(219, 383)	97619
LH Vis 2	LH Default PFC 17	0.0155	0.0134	(1, 222)	775
LH SalVentAttn ParOper 1	RH DorsAttn Post 14	0.0155	0.0136	(111, 347)	55625
LH Limbic OFC 6	LH Limbic TempPole 6	0.0155	0.0133	(143, 149)	69075
LH SomMot 27	RH SalVentAttn FrOperIns 4	0.0155	0.0134	(65, 377)	34242
LH SomMot 8	LH SalVentAttn FrOperIns 4	0.0155	0.0136	(46, 120)	24523
LH SomMot 8	LH DorsAttn Post 15	0.0155	0.0135	(46, 100)	24503
RH Limbic TempPole 1	RH Default PFCv 3	0.0155	0.0136	(404, 472)	142478
LH Cont PFCl 8	RH Default Par 1	0.0155	0.0136	(173, 452)	81243
LH Limbic TempPole 3	lAMY-rh	0.0155	0.0137	(146, 520)	70673
LH DorsAttn Post 15	RH SalVentAttn Med 13	0.0155	0.0138	(100, 396)	50746
LH SalVentAttn FrOperIns 5	LH Default PHC 2	0.0155	0.0134	(121, 249)	59902
LH DorsAttn Post 13	RH SomMot 36	0.0155	0.0133	(98, 320)	49761
LH DorsAttn PrCv 1	LH Default Temp 5	0.0155	0.0136	(109, 189)	54580
LH Vis 11	RH SomMot 45	0.0155	0.0135	(10, 329)	5814
LH SalVentAttn Med 7	LH Cont PFCd 2	0.0155	0.0138	(134, 164)	65355
LH Limbic OFC 3	RH DorsAttn Post 21	0.0155	0.0135	(140, 354)	68044
LH Default PFC 7	RH SalVentAttn TempOccPar 6	0.0155	0.0133	(212, 370)	95240
LH SalVentAttn ParOper 5	RH Cont PFCl 10	0.0155	0.0133	(115, 432)	57472
LH Cont Cing 2	NAc-shell-rh	0.0155	0.0134	(180, 523)	83953
LH Vis 35	LH Default Par 1	0.0155	0.0138	(34, 197)	18438
LH Default pCunPCC 10	RH Default PFCdPFCm 10	0.0155	0.0137	(245, 483)	106078
LH SomMot 28	LH Default PFC 21	0.0155	0.0135	(66, 226)	34579
LH SomMot 15	LH SalVentAttn FrOperIns 9	0.0155	0.0138	(53, 125)	28056
LH Cont Par 3	RH Limbic OFC 7	0.0155	0.0134	(156, 403)	74581
LH SomMot 16	RH Default PFCdPFCm 9	0.0155	0.0137	(54, 482)	28913
LH SomMot 3	NAc-shell-rh	0.0155	0.0138	(41, 523)	22376
LH DorsAttn Post 15	RH SalVentAttn Med 7	0.0155	0.0136	(100, 390)	50740
LH Cont PFCd 2	RH SomMot 5	0.0155	0.0137	(164, 289)	77615
LH SomMot 3	RH Cont PFCl 8	0.0155	0.0138	(41, 430)	22283
LH Cont PFCd 2	LH Cont PFCl 8	0.0155	0.0137	(164, 173)	77499
LH SalVentAttn ParOper 5	RH SomMot 41	0.0155	0.0137	(115, 325)	57365
LH Default Par 2	RH Vis 29	0.0155	0.0138	(198, 278)	90269
LH Default PFC 19	mAMY-rh	0.0155	0.0139	(224, 521)	99417
LH DorsAttn FEF 4	RH SalVentAttn Med 2	0.0155	0.0136	(108, 385)	54331
LH SomMot 9	RH SomMot 43	0.0155	0.0134	(47, 327)	25237
LH Vis 21	RH Cont Par 5	0.0155	0.0137	(20, 418)	11288
LH Vis 31	LH SomMot 25	0.0155	0.0135	(30, 63)	16218
LH Default pCunPCC 9	RH SomMot 1	0.0155	0.0138	(244, 285)	105571
LH Default Par 2	RH SomMot 31	0.0155	0.0133	(198, 315)	90306
RH Vis 34	RH Limbic OFC 7	0.0155	0.0134	(283, 403)	116999
LH DorsAttn Post 18	LH Cont PFCl 7	0.0155	0.0138	(103, 172)	51878
LH SalVentAttn FrOperIns 9	RH SalVentAttn Med 2	0.0155	0.0135	(125, 385)	61760
LH SomMot 3	RH SalVentAttn Med 2	0.0155	0.0135	(41, 385)	22238
LH Default pCunPCC 4	RH Cont PFCl 10	0.0155	0.0133	(239, 432)	104158
LH Vis 5	LH Limbic OFC 5	0.0155	0.0133	(4, 142)	2348
LH SalVentAttn ParOper 5	LH Limbic OFC 1	0.0155	0.0137	(115, 138)	57178
LH Cont PFCmp 3	RH Cont Par 5	0.0155	0.0137	(184, 418)	85334
RH DorsAttn Post 8	HIP-head-m2-lh	0.0155	0.0138	(341, 528)	131131
LH Cont pCun 1	RH SalVentAttn PFCl 1	0.0155	0.0134	(176, 383)	82311
LH Vis 15	RH SomMot 31	0.0155	0.0135	(14, 315)	7966
LH Vis 8	RH Default PFCdPFCm 14	0.0155	0.0138	(7, 487)	4337
LH DorsAttn FEF 3	LH SalVentAttn FrOperIns 9	0.0155	0.0137	(107, 125)	53625
LH SalVentAttn FrOperIns 9	RH SomMot 7	0.0155	0.0134	(125, 291)	61666
LH DorsAttn Post 3	RH DorsAttn Post 6	0.0155	0.0136	(88, 339)	45175
LH Default pCunPCC 4	RH SalVentAttn Med 13	0.0155	0.0138	(239, 396)	104122
RH DorsAttn Post 16	RH SalVentAttn TempOccPar 7	0.0155	0.0134	(349, 371)	132642
LH Cont PFCl 1	RH SomMot 35	0.0155	0.0136	(166, 319)	78422
LH DorsAttn Post 15	lAMY-rh	0.0155	0.0137	(100, 520)	50870
LH Vis 32	RH Cont PFCl 19	0.0155	0.0137	(31, 441)	17119
LH Cont Par 6	RH SomMot 3	0.0155	0.0138	(159, 287)	75653
LH Vis 35	LH SomMot 21	0.0155	0.0138	(34, 59)	18300
LH Cont PFCl 8	RH DorsAttn Post 7	0.0155	0.0136	(173, 340)	81131
RH Vis 14	RH Vis 16	0.0155	0.0138	(263, 265)	111251
LH SalVentAttn ParOper 4	RH Cont Par 4	0.0155	0.0135	(114, 417)	57018
RH SalVentAttn PFCl 1	RH Cont Cing 1	0.0155	0.0139	(383, 446)	139092
RH SalVentAttn PFCl 1	RH Cont Cing 3	0.0155	0.0136	(383, 448)	139094
LH Vis 32	RH Limbic TempPole 1	0.0155	0.0137	(31, 404)	17082
LH Vis 28	NAc-shell-rh	0.0155	0.0137	(27, 523)	15103
LH SomMot 16	RH DorsAttn Post 9	0.0155	0.0138	(54, 342)	28773
LH SalVentAttn FrOperIns 6	RH SomMot 41	0.0155	0.0136	(122, 325)	60410
LH Vis 5	LH Default Par 5	0.0155	0.0137	(4, 201)	2407
LH Default PFC 18	RH SomMot 17	0.0155	0.0134	(223, 301)	98867
LH DorsAttn Post 17	RH Limbic TempPole 4	0.0155	0.0138	(102, 407)	51662
LH SalVentAttn Med 9	lAMY-rh	0.0155	0.0135	(136, 520)	66548
RH Limbic TempPole 5	RH Default pCunPCC 9	0.0155	0.0135	(408, 497)	143093
LH SomMot 25	PUT-DA-rh	0.0155	0.0135	(63, 513)	33399
RH SomMot 14	THA-VAip-rh	0.0155	0.0136	(298, 502)	121043
LH SomMot 33	RH Cont PFCl 1	0.0155	0.0133	(71, 423)	37201
LH SomMot 22	RH Cont pCun 3	0.0155	0.0136	(60, 445)	31855
LH Default PFC 10	RH Cont PFCl 14	0.0155	0.0139	(215, 436)	96326
LH DorsAttn Post 5	RH Cont PFCl 7	0.0155	0.0137	(90, 429)	46194
LH Default Par 9	RH Vis 8	0.0155	0.0135	(205, 257)	92712
RH SomMot 11	RH SalVentAttn Med 10	0.0155	0.0138	(295, 393)	120163
LH Cont Par 6	RH SomMot 2	0.0155	0.0133	(159, 286)	75652
LH Limbic TempPole 10	RH Limbic OFC 4	0.0155	0.0137	(153, 400)	73381
LH SomMot 44	RH Cont PFCl 3	0.0155	0.0134	(82, 425)	42450
LH Cont Par 6	RH SomMot 17	0.0155	0.0134	(159, 301)	75667
LH SomMot 25	RH Default pCunPCC 9	0.0155	0.0133	(63, 497)	33383
LH Cont PFCl 8	RH SomMot 27	0.0155	0.0136	(173, 311)	81102
LH Cont Cing 3	RH Cont PFCl 4	0.0155	0.0139	(181, 426)	84229
LH SalVentAttn Med 9	LH Default PFC 4	0.0155	0.0135	(136, 209)	66237
LH SomMot 44	RH SomMot 26	0.0155	0.0133	(82, 310)	42335
RH Limbic OFC 5	PUT-VA-lh	0.0155	0.0134	(401, 539)	142092
LH SalVentAttn ParOper 4	LH Default PFC 4	0.0155	0.0135	(114, 209)	56810
LH Vis 29	RH Default PFCdPFCm 5	0.0155	0.0136	(28, 478)	15584
RH Vis 3	RH Default PFCdPFCm 8	0.0155	0.0133	(252, 481)	108211
LH DorsAttn Post 4	LH SalVentAttn Med 3	0.0155	0.0136	(89, 130)	45431
LH SomMot 20	HIP-tail-lh	0.0155	0.0137	(58, 533)	30954
LH Default PFC 2	RH Vis 7	0.0155	0.0135	(207, 256)	93406
RH Vis 29	RH DorsAttn Post 3	0.0155	0.0136	(278, 336)	115567
LH SalVentAttn ParOper 4	LH Limbic OFC 4	0.0155	0.0133	(114, 141)	56742
LH Default Par 8	RH SalVentAttn FrOperIns 5	0.0155	0.0134	(204, 378)	92484
LH SomMot 22	RH Default PFCdPFCm 10	0.0155	0.0137	(60, 483)	31893
LH Cont pCun 2	RH Vis 17	0.0155	0.0135	(177, 266)	82571
LH Default PFC 6	RH DorsAttn Post 16	0.0155	0.0136	(211, 349)	94877
LH SomMot 22	RH SalVentAttn FrOperIns 4	0.0155	0.0139	(60, 377)	31787
RH DorsAttn Post 1	RH Default pCunPCC 10	0.0155	0.0137	(334, 498)	129589
LH SomMot 2	RH Vis 20	0.0155	0.0139	(40, 269)	21609
LH SomMot 25	RH SomMot 2	0.0155	0.0137	(63, 286)	33172
LH Vis 1	RH Default pCunPCC 7	0.0154	0.0142	(0, 495)	495
LH Default Temp 10	RH Cont PFCl 20	0.0154	0.0143	(194, 442)	89003
LH Vis 22	LH Cont PFCl 9	0.0154	0.0143	(21, 174)	11577
LH Default PFC 3	RH Vis 23	0.0154	0.0143	(208, 272)	93768
LH Vis 25	LH DorsAttn PrCv 1	0.0154	0.0144	(24, 109)	13105
LH Limbic OFC 1	RH Default Par 8	0.0154	0.0141	(138, 459)	67320
LH SomMot 13	RH SalVentAttn TempOccPar 8	0.0154	0.0141	(51, 372)	27300
LH DorsAttn Post 14	RH SalVentAttn TempOccPar 8	0.0154	0.0142	(99, 372)	50268
LH Vis 39	RH SalVentAttn Med 3	0.0154	0.014	(38, 386)	20697
LH DorsAttn Post 7	LH Cont Par 8	0.0154	0.0143	(92, 161)	46851
LH Default PFC 25	RH SomMot 6	0.0154	0.0139	(230, 290)	101145
LH DorsAttn FEF 1	LH SalVentAttn Med 3	0.0154	0.0141	(105, 130)	52735
LH Default Temp 2	RH Limbic TempPole 9	0.0154	0.0141	(186, 412)	86065
LH Default pCunPCC 6	RH Cont Par 1	0.0154	0.0143	(241, 414)	104767
RH SomMot 31	RH SomMot 44	0.0154	0.0143	(315, 328)	125068
LH Limbic TempPole 2	RH Cont PFCl 5	0.0154	0.0144	(145, 427)	70172
LH Default PFC 8	RH DorsAttn FEF 1	0.0154	0.0139	(213, 358)	95569
LH SomMot 36	RH Cont PFCl 16	0.0154	0.0139	(74, 438)	38659
RH DorsAttn Post 19	RH Default PFCdPFCm 11	0.0154	0.0141	(352, 484)	133364
LH DorsAttn Post 4	LH SalVentAttn Med 6	0.0154	0.0145	(89, 133)	45434
LH Vis 7	RH DorsAttn Post 20	0.0154	0.0139	(6, 353)	3656
RH DorsAttn PrCv 2	lAMY-rh	0.0154	0.0142	(363, 520)	135556
LH SalVentAttn Med 2	LH Default PFC 23	0.0154	0.0144	(129, 228)	63309
LH Cont Temp 1	RH SomMot 47	0.0154	0.0144	(162, 331)	76876
LH SomMot 41	RH Cont Par 5	0.0154	0.0145	(79, 418)	41024
LH Vis 21	RH Vis 12	0.0154	0.0141	(20, 261)	11131
RH Cont Par 2	RH Default Par 1	0.0154	0.0145	(415, 452)	144042
LH Vis 10	LH Vis 27	0.0154	0.0144	(9, 26)	4967
LH Default PFC 25	RH Default Temp 6	0.0154	0.0145	(230, 465)	101320
LH SomMot 5	RH SomMot 22	0.0154	0.0141	(43, 306)	23182
RH Vis 34	RH Vis 34	0.0154	0.0139	(283, 283)	116879
RH SomMot 15	RH SalVentAttn Med 8	0.0154	0.0141	(299, 391)	121187
LH SomMot 37	LH DorsAttn Post 13	0.0154	0.0139	(75, 98)	38798
LH Cont Par 5	RH DorsAttn Post 6	0.0154	0.0144	(158, 339)	75310
LH SalVentAttn ParOper 2	RH DorsAttn Post 5	0.0154	0.0139	(112, 338)	56058
LH Default pCunPCC 3	THA-VAia-rh	0.0154	0.014	(238, 503)	103914
RH Vis 14	RH Default Par 8	0.0154	0.0142	(263, 459)	111445
LH Vis 20	RH Vis 26	0.0154	0.0142	(19, 275)	10611
LH Vis 30	RH DorsAttn Post 14	0.0154	0.0143	(29, 347)	15978
LH Default PFC 18	RH Default Temp 9	0.0154	0.0141	(223, 468)	99034
LH SalVentAttn Med 9	LH Cont PFCl 7	0.0154	0.0143	(136, 172)	66200
RH SalVentAttn FrOperIns 1	PUT-DP-lh	0.0154	0.0145	(374, 542)	137613
LH SomMot 5	LH Default Par 7	0.0154	0.0142	(43, 203)	23079
LH SomMot 21	RH Cont PFCl 13	0.0154	0.0145	(59, 435)	31351
LH Default Temp 2	RH Default PFCdPFCm 3	0.0154	0.0139	(186, 476)	86129
RH SomMot 21	NAc-shell-rh	0.0154	0.014	(305, 523)	122828
LH DorsAttn Post 6	RH SalVentAttn FrOperIns 5	0.0154	0.014	(91, 378)	46606
LH SomMot 6	RH SalVentAttn Med 7	0.0154	0.0143	(44, 390)	23776
LH Vis 17	RH Limbic OFC 1	0.0154	0.0144	(16, 397)	9125
LH Vis 17	RH Cont Par 5	0.0154	0.0143	(16, 418)	9146
RH Vis 7	RH SalVentAttn Med 6	0.0154	0.0143	(256, 389)	109317
LH SomMot 31	LH SomMot 35	0.0154	0.0144	(69, 73)	35884
LH SomMot 3	LH Cont OFC 1	0.0154	0.0142	(41, 165)	22018
LH SomMot 3	LH Default Temp 2	0.0154	0.014	(41, 186)	22039
LH Default PFC 18	pGP-lh	0.0154	0.0144	(223, 552)	99118
LH SomMot 39	LH Cont PFCl 3	0.0154	0.0142	(77, 168)	39823
LH Default PFC 19	LH Default PFC 28	0.0154	0.0144	(224, 233)	99129
LH SomMot 5	LH SalVentAttn FrOperIns 6	0.0154	0.0142	(43, 122)	22998
LH SomMot 17	RH SomMot 23	0.0154	0.0142	(55, 307)	29237
LH SomMot 10	LH SalVentAttn FrOperIns 9	0.0154	0.0145	(48, 125)	25541
LH SomMot 13	RH Default PFCdPFCm 4	0.0154	0.0142	(51, 477)	27405
RH Vis 20	RH SalVentAttn Med 2	0.0154	0.0144	(269, 385)	113096
LH Default PFC 14	RH Cont PFCl 15	0.0154	0.014	(219, 437)	97673
LH Default pCunPCC 6	RH Vis 12	0.0154	0.0141	(241, 261)	104614
LH Cont PFCl 6	RH SomMot 6	0.0154	0.0139	(171, 290)	80318
LH Default PHC 1	RH DorsAttn FEF 1	0.0154	0.0141	(248, 358)	106874
LH SalVentAttn FrOperIns 2	RH Vis 13	0.0154	0.0142	(118, 262)	58613
LH Default PFC 14	LH Default PFC 26	0.0154	0.0144	(219, 231)	97467
LH Cont Cing 2	RH Cont Par 2	0.0154	0.0141	(180, 415)	83845
RH Cont Par 3	THA-VPl-lh	0.0154	0.0143	(416, 535)	144263
LH Default PFC 13	RH Vis 9	0.0154	0.0142	(218, 258)	97159
LH SomMot 29	RH SomMot 30	0.0154	0.0144	(67, 314)	35154
LH SomMot 38	RH DorsAttn Post 18	0.0154	0.0139	(76, 351)	39529
LH SomMot 6	RH Default PFCv 2	0.0154	0.0143	(44, 471)	23857
RH Vis 9	RH Default PFCdPFCm 6	0.0154	0.0144	(258, 479)	110000
LH DorsAttn Post 6	RH Limbic TempPole 4	0.0154	0.0143	(91, 407)	46635
LH Vis 10	RH Vis 8	0.0154	0.0145	(9, 257)	5198
RH Vis 35	RH SalVentAttn FrOperIns 2	0.0154	0.0144	(284, 375)	117241
LH Vis 19	RH Default PFCdPFCm 3	0.0154	0.0141	(18, 476)	10277
LH Vis 8	RH Vis 8	0.0154	0.014	(7, 257)	4107
LH SomMot 13	RH Cont PFCl 5	0.0154	0.0143	(51, 427)	27355
LH Limbic TempPole 4	NAc-shell-rh	0.0154	0.0145	(147, 523)	71083
LH Vis 28	CAU-VA-lh	0.0154	0.0143	(27, 543)	15123
LH Vis 4	LH SomMot 12	0.0154	0.0143	(3, 50)	1706
RH SomMot 14	RH Cont pCun 2	0.0154	0.0145	(298, 444)	120985
LH SomMot 30	RH SomMot 6	0.0154	0.0145	(68, 290)	35616
LH Vis 6	RH Cont PFCl 20	0.0154	0.0141	(5, 442)	3197
LH Vis 11	LH SomMot 47	0.0154	0.0144	(10, 85)	5570
LH Cont PFCv 1	LH Default Par 6	0.0154	0.0145	(175, 202)	81752
LH Vis 36	RH SalVentAttn FrOperIns 4	0.0154	0.0141	(35, 377)	19137
LH DorsAttn FEF 1	RH Default PFCdPFCm 11	0.0154	0.0145	(105, 484)	53089
RH Default Temp 7	RH Default pCunPCC 11	0.0154	0.0141	(466, 499)	149852
LH Cont PFCl 3	RH SomMot 41	0.0154	0.0141	(168, 325)	79201
LH SalVentAttn FrOperIns 1	RH Default pCunPCC 10	0.0154	0.0144	(117, 498)	58413
LH Default PFC 22	HIP-tail-rh	0.0154	0.0145	(227, 506)	100386
LH Limbic TempPole 8	LH Default pCunPCC 6	0.0154	0.0145	(151, 241)	72419
LH Vis 9	RH Vis 18	0.0154	0.0143	(8, 267)	4663
RH SalVentAttn FrOperIns 8	RH Default pCunPCC 11	0.0154	0.0145	(381, 499)	138802
LH SalVentAttn FrOperIns 9	LH Default Par 3	0.0154	0.0145	(125, 199)	61574
RH DorsAttn Post 15	mAMY-lh	0.0154	0.0144	(348, 548)	132614
RH SalVentAttn TempOccPar 6	aGP-rh	0.0154	0.0145	(370, 526)	136871
LH SomMot 9	RH SomMot 15	0.0154	0.0141	(47, 299)	25209
RH SomMot 25	RH DorsAttn Post 12	0.0154	0.0144	(309, 345)	123636
LH DorsAttn Post 13	NAc-shell-rh	0.0154	0.0145	(98, 523)	49964
LH Vis 36	RH SalVentAttn TempOccPar 4	0.0154	0.0145	(35, 368)	19128
RH Default PFCdPFCm 1	RH Default PFCdPFCm 14	0.0154	0.014	(474, 487)	150508
RH Vis 29	RH Cont PFCmp 1	0.0154	0.0142	(278, 449)	115680
LH SomMot 7	LH Default PFC 3	0.0154	0.0143	(45, 208)	24103
LH SomMot 7	LH Cont PFCl 5	0.0154	0.0145	(45, 170)	24065
RH SalVentAttn FrOperIns 8	RH Default pCunPCC 1	0.0154	0.014	(381, 489)	138792
LH Cont PFCl 2	LH Default Temp 1	0.0154	0.0142	(167, 185)	78675
LH Default PFC 27	RH Default Temp 10	0.0154	0.0139	(232, 469)	101969
LH Default PFC 22	RH DorsAttn Post 9	0.0154	0.0141	(227, 342)	100222
LH SomMot 42	LH DorsAttn Post 18	0.0154	0.0144	(80, 103)	41183
LH Vis 9	RH DorsAttn Post 7	0.0154	0.014	(8, 340)	4736
LH Cont Cing 2	RH Default Par 6	0.0154	0.0144	(180, 457)	83887
LH Vis 32	RH Limbic TempPole 10	0.0154	0.0143	(31, 413)	17091
LH SomMot 25	LH SomMot 29	0.0154	0.0141	(63, 67)	32953
LH Default PFC 7	aGP-lh	0.0154	0.0142	(212, 553)	95423
LH SalVentAttn Med 5	RH SalVentAttn FrOperIns 8	0.0154	0.014	(132, 381)	64731
RH SomMot 43	RH Default pCunPCC 9	0.0154	0.0142	(327, 497)	128027
LH Default PFC 3	RH Cont Par 4	0.0154	0.0145	(208, 417)	93913
LH SomMot 35	LH Cont pCun 1	0.0154	0.0144	(73, 176)	37917
RH DorsAttn Post 17	RH Default Par 7	0.0154	0.0142	(350, 458)	132933
LH SomMot 10	RH SalVentAttn TempOccPar 8	0.0154	0.0144	(48, 372)	25788
LH SomMot 15	NAc-shell-lh	0.0154	0.0142	(53, 550)	28481
LH SomMot 28	RH SalVentAttn Med 2	0.0154	0.0142	(66, 385)	34738
LH SomMot 2	RH Cont Par 5	0.0154	0.0145	(40, 418)	21758
LH DorsAttn Post 13	RH Cont Temp 2	0.0154	0.0142	(98, 421)	49862
LH Vis 11	NAc-shell-lh	0.0154	0.0141	(10, 550)	6035
LH SomMot 4	RH Vis 27	0.0154	0.0142	(42, 276)	22641
LH SalVentAttn Med 5	RH Cont PFCmp 3	0.0154	0.014	(132, 451)	64801
LH SalVentAttn Med 5	RH Cont PFCmp 1	0.0154	0.0139	(132, 449)	64799
LH SalVentAttn ParOper 4	RH Default PFCdPFCm 9	0.0154	0.0143	(114, 482)	57083
RH SomMot 27	RH SomMot 46	0.0154	0.0143	(311, 330)	124108
LH SomMot 4	LH Cont pCun 1	0.0154	0.0141	(42, 176)	22541
LH DorsAttn Post 2	RH SalVentAttn Med 11	0.0154	0.0143	(87, 394)	44764
LH Vis 33	LH SalVentAttn PFCl 1	0.0154	0.0141	(32, 127)	17327
LH Vis 16	LH DorsAttn PrCv 2	0.0154	0.0139	(15, 110)	8300
LH Limbic TempPole 8	RH Vis 11	0.0154	0.0145	(151, 260)	72438
LH DorsAttn Post 2	RH SomMot 29	0.0154	0.0145	(87, 313)	44683
RH SalVentAttn FrOperIns 8	PUT-VA-lh	0.0154	0.0142	(381, 539)	138842
LH Default pCunPCC 8	RH Limbic OFC 3	0.0154	0.0142	(243, 399)	105375
LH Default pCunPCC 8	RH Cont Temp 1	0.0154	0.0141	(243, 420)	105396
LH SalVentAttn Med 6	RH SomMot 6	0.0154	0.0139	(133, 290)	65061
LH SomMot 33	LH Default Temp 11	0.0154	0.0141	(71, 195)	36973
LH Default Par 7	RH Cont PFCl 2	0.0154	0.0141	(203, 424)	92180
LH SalVentAttn FrOperIns 5	LH Cont Par 8	0.0154	0.0143	(121, 161)	59814
LH Vis 5	LH SalVentAttn ParOper 2	0.0154	0.0144	(4, 112)	2318
LH SalVentAttn FrOperIns 10	RH Default PFCdPFCm 6	0.0154	0.0141	(126, 479)	62282
RH DorsAttn Post 16	RH DorsAttn Post 21	0.0154	0.0145	(349, 354)	132625
RH Cont PFCl 9	RH Default Par 2	0.0154	0.0145	(431, 453)	146131
LH SomMot 17	PUT-VP-rh	0.0154	0.0142	(55, 514)	29444
RH SomMot 3	RH DorsAttn PrCv 1	0.0154	0.0143	(287, 362)	118032
LH Cont PFCmp 3	RH SomMot 11	0.0154	0.014	(184, 295)	85211
RH SomMot 41	RH Default Par 8	0.0154	0.0142	(325, 459)	127534
LH Default PFC 20	PUT-VA-rh	0.0154	0.0144	(225, 512)	99737
LH SalVentAttn TempOcc 1	RH DorsAttn Post 21	0.0154	0.014	(116, 354)	57832
LH Default PFC 28	RH SalVentAttn Med 9	0.0154	0.0142	(233, 392)	102213
LH DorsAttn FEF 2	RH DorsAttn Post 4	0.0154	0.0145	(106, 337)	53390
LH Vis 34	RH Cont PFCl 4	0.0154	0.014	(33, 426)	18147
RH SomMot 29	RH Default Par 4	0.0154	0.014	(313, 455)	124716
LH SomMot 1	RH SalVentAttn TempOccPar 6	0.0154	0.0143	(39, 370)	21196
LH Vis 38	RH Cont Cing 1	0.0154	0.014	(37, 446)	20241
LH Default PFC 18	LH Default PFC 24	0.0154	0.0145	(223, 229)	98795
LH SomMot 3	RH SalVentAttn Med 1	0.0154	0.014	(41, 384)	22237
LH SomMot 8	RH DorsAttn Post 24	0.0154	0.0145	(46, 357)	24760
LH SalVentAttn Med 7	RH Cont PFCl 8	0.0154	0.0141	(134, 430)	65621
LH Limbic TempPole 10	RH Default PFCdPFCm 2	0.0154	0.0143	(153, 475)	73456
RH DorsAttn Post 22	RH SalVentAttn Med 11	0.0154	0.0143	(355, 394)	133874
LH Default PFC 28	RH Default Par 4	0.0154	0.0141	(233, 455)	102276
LH Vis 2	LH Default PFC 18	0.0154	0.0143	(1, 223)	776
RH Default Temp 2	PUT-VA-rh	0.0154	0.0143	(461, 512)	149415
LH Cont Par 3	LH Default PFC 9	0.0154	0.0145	(156, 214)	74392
LH DorsAttn Post 5	LH Cont PFCmp 3	0.0154	0.014	(90, 184)	45949
LH SalVentAttn ParOper 5	RH Cont PFCl 11	0.0154	0.0143	(115, 433)	57473
RH Limbic TempPole 1	RH Default pCunPCC 7	0.0154	0.0144	(404, 495)	142501
LH DorsAttn Post 8	RH DorsAttn Post 19	0.0154	0.0143	(93, 352)	47503
LH SalVentAttn FrOperIns 5	LH Default Par 8	0.0154	0.0143	(121, 204)	59857
LH Default PHC 2	THA-VAia-rh	0.0154	0.0142	(249, 503)	107324
LH Default pCunPCC 9	RH DorsAttn Post 2	0.0154	0.0141	(244, 335)	105621
LH SomMot 3	RH Cont PFCl 9	0.0154	0.0141	(41, 431)	22284
RH SalVentAttn Med 5	RH Limbic OFC 5	0.0154	0.0139	(388, 401)	139887
RH Cont PFCl 20	HIP-head-l-lh	0.0154	0.0142	(442, 531)	147496
LH SomMot 40	RH Vis 13	0.0154	0.0139	(78, 262)	40393
LH DorsAttn FEF 3	NAc-core-rh	0.0154	0.0144	(107, 524)	54024
LH DorsAttn Post 13	RH SomMot 28	0.0154	0.0144	(98, 312)	49753
LH Limbic TempPole 1	RH DorsAttn Post 3	0.0154	0.0142	(144, 336)	69672
RH SalVentAttn FrOperIns 9	RH SalVentAttn Med 5	0.0154	0.0141	(382, 388)	138863
LH Vis 9	RH Vis 6	0.0154	0.0144	(8, 255)	4651
LH Vis 29	RH Limbic TempPole 3	0.0154	0.0143	(28, 406)	15512
RH SalVentAttn PrC 1	NAc-shell-rh	0.0154	0.0145	(373, 523)	137414
RH Default PFCdPFCm 4	THA-VPm-rh	0.0154	0.0145	(477, 507)	150762
LH SalVentAttn ParOper 5	RH Cont PFCl 13	0.0154	0.0141	(115, 435)	57475
RH Cont PFCl 7	RH Default pCunPCC 6	0.0154	0.014	(429, 494)	145925
LH Cont Par 6	RH DorsAttn PrCv 2	0.0154	0.0142	(159, 363)	75729
LH DorsAttn Post 9	RH Cont Par 6	0.0154	0.014	(94, 419)	48030
RH DorsAttn FEF 1	RH Cont pCun 1	0.0154	0.014	(358, 443)	134514
LH Limbic TempPole 8	RH SalVentAttn PrC 1	0.0154	0.0142	(151, 373)	72551
RH Limbic OFC 6	RH Cont pCun 2	0.0154	0.0139	(402, 444)	142149
LH Limbic OFC 3	LH Default PHC 2	0.0154	0.014	(140, 249)	67939
LH DorsAttn PrCv 1	LH Cont PFCd 1	0.0154	0.0143	(109, 163)	54554
LH Cont Par 6	RH DorsAttn FEF 3	0.0154	0.0143	(159, 360)	75726
LH Vis 21	RH Default Par 8	0.0154	0.0144	(20, 459)	11329
LH Cont Par 1	RH Default Par 5	0.0154	0.0143	(154, 456)	73837
LH DorsAttn Post 4	RH Default pCunPCC 3	0.0154	0.0143	(89, 491)	45792
LH DorsAttn Post 19	HIP-tail-rh	0.0154	0.0142	(104, 506)	52662
LH SomMot 10	RH SomMot 20	0.0154	0.0139	(48, 304)	25720
LH Default PHC 2	RH SomMot 7	0.0154	0.0144	(249, 291)	107112
LH SomMot 23	LH Default PFC 24	0.0154	0.014	(61, 229)	32132
RH SomMot 13	NAc-core-rh	0.0154	0.0142	(297, 524)	120809
LH Limbic TempPole 7	LH Limbic TempPole 8	0.0154	0.0143	(150, 151)	71926
LH Vis 35	RH SomMot 48	0.0154	0.0141	(34, 332)	18573
LH SalVentAttn FrOperIns 7	LH SalVentAttn PFCl 1	0.0154	0.0144	(123, 127)	60643
LH Default Temp 10	RH Default PFCdPFCm 11	0.0153	0.0151	(194, 484)	89045
LH Default PFC 25	LH Default pCunPCC 7	0.0153	0.0149	(230, 242)	101097
LH Default pCunPCC 11	RH Cont PFCl 11	0.0153	0.0149	(246, 433)	106336
LH Vis 10	LH Vis 28	0.0153	0.0151	(9, 27)	4968
LH Default PFC 24	RH Limbic OFC 2	0.0153	0.0146	(229, 398)	100929
RH Cont PFCl 2	RH Default Temp 10	0.0153	0.015	(424, 469)	145265
LH Vis 17	RH SalVentAttn Med 7	0.0153	0.0149	(16, 390)	9118
RH Default PFCdPFCm 13	THA-VAs-rh	0.0153	0.0148	(486, 509)	151412
LH Cont Temp 1	LH Default PFC 5	0.0153	0.015	(162, 210)	76755
LH Cont pCun 1	LH Default Par 3	0.0153	0.0152	(176, 199)	82127
RH Vis 12	CAU-VA-rh	0.0153	0.0148	(261, 516)	110919
LH Limbic OFC 3	LH Default PFC 22	0.0153	0.0146	(140, 227)	67917
LH DorsAttn Post 7	LH Cont pCun 1	0.0153	0.0149	(92, 176)	46866
LH Vis 31	LH Cont PFCl 8	0.0153	0.0149	(30, 173)	16328
LH DorsAttn PrCv 1	RH SalVentAttn TempOccPar 3	0.0153	0.0146	(109, 367)	54758
LH Vis 15	RH SalVentAttn Med 11	0.0153	0.0146	(14, 394)	8045
LH SomMot 44	LH Default PFC 24	0.0153	0.0151	(82, 229)	42254
LH SalVentAttn ParOper 5	RH DorsAttn Post 9	0.0153	0.0149	(115, 342)	57382
LH Vis 4	RH Vis 3	0.0153	0.0146	(3, 252)	1908
RH SomMot 11	RH Cont PFCl 6	0.0153	0.0146	(295, 428)	120198
RH Cont PFCl 7	RH Default pCunPCC 5	0.0153	0.0145	(429, 493)	145924
LH DorsAttn PrCv 1	LH SalVentAttn Med 8	0.0153	0.0148	(109, 135)	54526
LH Vis 15	LH SalVentAttn FrOperIns 1	0.0153	0.0148	(14, 117)	7768
LH SomMot 23	HIP-body-rh	0.0153	0.0145	(61, 505)	32408
LH Vis 19	LH SomMot 17	0.0153	0.015	(18, 55)	9856
LH SomMot 47	RH Limbic TempPole 5	0.0153	0.0147	(85, 408)	43843
LH DorsAttn Post 14	LH Default PFC 29	0.0153	0.0147	(99, 234)	50130
LH DorsAttn Post 6	THA-VPm-rh	0.0153	0.0148	(91, 507)	46735
LH Default Par 7	NAc-shell-rh	0.0153	0.0148	(203, 523)	92279
LH Cont PFCd 2	HIP-head-l-rh	0.0153	0.0147	(164, 504)	77830
LH SomMot 3	LH SomMot 46	0.0153	0.0151	(41, 84)	21937
RH SomMot 15	RH Default pCunPCC 4	0.0153	0.0145	(299, 492)	121288
RH Vis 27	RH SalVentAttn FrOperIns 6	0.0153	0.0148	(276, 379)	115057
LH SomMot 12	LH Cont PFCl 9	0.0153	0.0147	(50, 174)	26599
LH Vis 22	RH Vis 24	0.0153	0.0148	(21, 273)	11676
LH Limbic OFC 4	RH SomMot 8	0.0153	0.0151	(141, 292)	68395
LH Default pCunPCC 6	HIP-tail-lh	0.0153	0.0149	(241, 533)	104886
LH SomMot 47	RH SomMot 40	0.0153	0.0147	(85, 324)	43759
LH Default Temp 11	RH Vis 8	0.0153	0.0149	(195, 257)	89177
RH Vis 8	RH SalVentAttn Med 7	0.0153	0.0149	(257, 390)	109615
LH Vis 32	LH Default PFC 4	0.0153	0.0146	(31, 209)	16887
LH Limbic TempPole 4	RH Cont Par 6	0.0153	0.0148	(147, 419)	70979
RH Vis 20	RH Cont PFCl 5	0.0153	0.0148	(269, 427)	113138
LH Vis 1	lAMY-lh	0.0153	0.0147	(0, 547)	547
LH SomMot 36	RH DorsAttn PrCv 3	0.0153	0.0148	(74, 364)	38585
LH SalVentAttn FrOperIns 9	RH Default PFCv 3	0.0153	0.015	(125, 472)	61847
LH SomMot 3	RH Cont PFCl 3	0.0153	0.0147	(41, 425)	22278
LH SomMot 3	RH Cont PFCl 11	0.0153	0.015	(41, 433)	22286
LH Default Par 8	RH DorsAttn Post 6	0.0153	0.015	(204, 339)	92445
LH Cont PFCl 8	RH Default pCunPCC 2	0.0153	0.0147	(173, 490)	81281
RH DorsAttn Post 15	RH Cont PFCl 17	0.0153	0.0151	(348, 439)	132505
RH SomMot 14	RH Cont Par 1	0.0153	0.0152	(298, 414)	120955
LH SomMot 33	LH Default pCunPCC 7	0.0153	0.0146	(71, 242)	37020
LH Default pCunPCC 4	RH Default Temp 8	0.0153	0.0151	(239, 467)	104193
LH DorsAttn PrCv 1	LH SalVentAttn PFCl 1	0.0153	0.0149	(109, 127)	54518
RH DorsAttn Post 13	RH Default PFCdPFCm 4	0.0153	0.0147	(346, 477)	132130
LH Cont PFCl 6	RH Default PFCdPFCm 6	0.0153	0.0151	(171, 479)	80507
RH Limbic TempPole 6	CAU-body-rh	0.0153	0.0149	(409, 518)	143259
LH SalVentAttn Med 9	RH Vis 22	0.0153	0.0148	(136, 271)	66299
LH DorsAttn Post 4	mAMY-rh	0.0153	0.0147	(89, 521)	45822
LH DorsAttn Post 9	THA-VAia-lh	0.0153	0.0146	(94, 530)	48141
LH DorsAttn Post 10	LH Default pCunPCC 12	0.0153	0.0148	(95, 247)	48317
RH Cont pCun 1	CAU-tail-rh	0.0153	0.0149	(443, 519)	147595
LH DorsAttn PrCv 1	RH Default Par 8	0.0153	0.0147	(109, 459)	54850
RH SomMot 8	RH SomMot 27	0.0153	0.0151	(292, 311)	119301
RH Cont PFCl 3	RH Default pCunPCC 8	0.0153	0.0147	(425, 496)	145421
LH Default PFC 25	RH Default Temp 8	0.0153	0.0149	(230, 467)	101322
LH Vis 33	RH Default pCunPCC 7	0.0153	0.015	(32, 495)	17695
LH Vis 33	RH Default pCunPCC 4	0.0153	0.015	(32, 492)	17692
LH DorsAttn FEF 1	RH DorsAttn Post 9	0.0153	0.0148	(105, 342)	52947
LH SalVentAttn Med 1	RH SomMot 49	0.0153	0.0146	(128, 333)	62989
LH DorsAttn Post 16	LH Cont PFCd 2	0.0153	0.015	(101, 164)	50967
LH Vis 32	RH SomMot 45	0.0153	0.0145	(31, 329)	17007
LH Limbic TempPole 6	RH Cont pCun 1	0.0153	0.0148	(149, 443)	71814
LH Vis 38	RH Vis 11	0.0153	0.0147	(37, 260)	20055
LH DorsAttn Post 8	RH Default pCunPCC 10	0.0153	0.0147	(93, 498)	47649
LH Cont PFCl 6	lAMY-rh	0.0153	0.0148	(171, 520)	80548
LH Default PFC 29	RH SalVentAttn TempOccPar 7	0.0153	0.0148	(234, 371)	102512
LH SomMot 22	LH SalVentAttn FrOperIns 3	0.0153	0.0146	(60, 119)	31529
LH Default Temp 5	CAU-VA-lh	0.0153	0.0151	(189, 543)	87294
LH Limbic OFC 6	RH SalVentAttn FrOperIns 1	0.0153	0.0146	(143, 374)	69300
LH Limbic OFC 6	RH SomMot 43	0.0153	0.0149	(143, 327)	69253
RH SomMot 34	RH SalVentAttn Med 10	0.0153	0.0148	(318, 393)	125844
LH Vis 22	RH Cont Cing 2	0.0153	0.0152	(21, 447)	11850
LH SalVentAttn Med 1	RH DorsAttn Post 4	0.0153	0.0149	(128, 337)	62993
LH SomMot 19	RH SomMot 34	0.0153	0.0151	(57, 318)	30243
LH Vis 8	RH DorsAttn Post 3	0.0153	0.0146	(7, 336)	4186
RH SalVentAttn Med 6	pGP-lh	0.0153	0.015	(389, 552)	140203
LH Default Temp 7	RH Cont Par 6	0.0153	0.0148	(191, 419)	87897
LH SomMot 4	LH DorsAttn PrCv 1	0.0153	0.0149	(42, 109)	22474
LH Vis 10	RH Limbic TempPole 1	0.0153	0.0149	(9, 404)	5345
RH Vis 9	RH Vis 9	0.0153	0.0151	(258, 258)	109779
LH Vis 6	LH Cont Par 2	0.0153	0.0147	(5, 155)	2910
LH DorsAttn Post 14	LH Default Par 8	0.0153	0.0146	(99, 204)	50100
RH SomMot 14	RH SalVentAttn Med 9	0.0153	0.0148	(298, 392)	120933
RH SomMot 30	RH Cont PFCl 11	0.0153	0.0147	(314, 433)	124934
RH Vis 6	aGP-rh	0.0153	0.0152	(255, 526)	109156
LH DorsAttn FEF 1	RH SalVentAttn Med 5	0.0153	0.0146	(105, 388)	52993
LH Default Par 8	RH Default Par 5	0.0153	0.015	(204, 456)	92562
LH Default pCunPCC 9	RH Default Par 6	0.0153	0.015	(244, 457)	105743
LH SomMot 14	HIP-tail-rh	0.0153	0.0147	(52, 506)	27936
RH DorsAttn Post 2	lAMY-lh	0.0153	0.0152	(335, 547)	129857
LH Vis 29	RH Cont Cing 1	0.0153	0.0149	(28, 446)	15552
LH Default Par 1	RH Default pCunPCC 9	0.0153	0.0152	(197, 497)	90132
LH SomMot 21	LH SalVentAttn Med 9	0.0153	0.015	(59, 136)	31052
RH SalVentAttn FrOperIns 8	RH Cont pCun 1	0.0153	0.015	(381, 443)	138746
LH Limbic TempPole 3	RH Limbic OFC 2	0.0153	0.0148	(146, 398)	70551
RH SalVentAttn Med 11	RH Default PFCv 2	0.0153	0.0151	(394, 471)	140932
LH Default pCunPCC 9	RH Default PFCv 1	0.0153	0.0147	(244, 470)	105756
LH Cont PFCmp 3	RH SalVentAttn Med 1	0.0153	0.0149	(184, 384)	85300
RH SomMot 4	RH SalVentAttn Med 12	0.0153	0.0148	(288, 395)	118331
LH SomMot 3	LH Cont PFCv 1	0.0153	0.0149	(41, 175)	22028
LH Default PFC 19	RH Vis 21	0.0153	0.0149	(224, 270)	99166
RH SomMot 31	NAc-shell-rh	0.0153	0.0148	(315, 523)	125263
LH SomMot 6	RH Cont Par 3	0.0153	0.0147	(44, 416)	23802
LH Vis 26	RH Cont PFCl 8	0.0153	0.0147	(25, 430)	13955
LH SalVentAttn Med 3	pGP-rh	0.0153	0.0148	(130, 525)	64030
LH Default pCunPCC 9	RH DorsAttn Post 3	0.0153	0.0149	(244, 336)	105622
LH Cont PFCl 4	RH SomMot 37	0.0153	0.0148	(169, 321)	79582
LH SomMot 33	RH SalVentAttn TempOccPar 2	0.0153	0.0148	(71, 366)	37144
LH DorsAttn FEF 2	RH Vis 21	0.0153	0.0148	(106, 270)	53323
LH Vis 16	LH SomMot 8	0.0153	0.0151	(15, 46)	8236
LH Limbic TempPole 1	HIP-head-l-lh	0.0153	0.0149	(144, 531)	69867
LH Default PFC 11	RH Default pCunPCC 11	0.0153	0.0152	(216, 499)	96727
LH SomMot 42	RH Default pCunPCC 5	0.0153	0.0148	(80, 493)	41573
RH SomMot 17	RH SalVentAttn FrOperIns 9	0.0153	0.0149	(301, 382)	121685
RH Vis 6	RH Default Par 6	0.0153	0.0146	(255, 457)	109087
LH SalVentAttn PFCl 1	RH Limbic OFC 2	0.0153	0.0151	(127, 398)	62628
RH Limbic OFC 2	CAU-body-lh	0.0153	0.0147	(398, 545)	141636
LH SomMot 35	RH Cont PFCl 2	0.0153	0.0147	(73, 424)	38165
LH Default PFC 10	RH Limbic TempPole 9	0.0153	0.0145	(215, 412)	96302
LH SomMot 38	LH SalVentAttn FrOperIns 6	0.0153	0.0149	(76, 122)	39300
LH Limbic TempPole 7	RH Vis 33	0.0153	0.0147	(150, 282)	72057
RH SomMot 48	aGP-rh	0.0153	0.0151	(332, 526)	129176
LH Vis 14	RH Cont PFCl 17	0.0153	0.0148	(13, 439)	7550
LH Default Par 1	RH DorsAttn FEF 3	0.0153	0.0148	(197, 360)	89995
LH Default PFC 21	RH Limbic TempPole 3	0.0153	0.0149	(226, 406)	99959
RH SomMot 5	RH Cont PFCl 14	0.0153	0.0145	(289, 436)	118637
LH SomMot 31	LH Default Par 6	0.0153	0.0151	(69, 202)	36013
RH DorsAttn Post 15	NAc-core-lh	0.0153	0.0149	(348, 551)	132617
LH SomMot 20	RH Vis 1	0.0153	0.0147	(58, 250)	30671
LH SomMot 23	RH Cont PFCl 18	0.0153	0.0146	(61, 440)	32343
LH Vis 17	LH Default PFC 10	0.0153	0.0146	(16, 215)	8943
LH Vis 2	LH Default PFC 6	0.0153	0.0149	(1, 211)	764
LH SalVentAttn ParOper 2	RH Cont PFCl 8	0.0153	0.0151	(112, 430)	56150
LH Default Par 6	HIP-tail-lh	0.0153	0.0147	(202, 533)	91938
LH SalVentAttn Med 10	RH Cont PFCmp 2	0.0153	0.0146	(137, 450)	66895
LH SomMot 38	RH Cont PFCl 14	0.0153	0.0151	(76, 436)	39614
LH Default Par 2	RH Limbic OFC 5	0.0153	0.0148	(198, 401)	90392
RH Vis 21	RH DorsAttn Post 2	0.0153	0.0151	(270, 335)	113330
LH SalVentAttn Med 5	PUT-VP-rh	0.0153	0.015	(132, 514)	64864
LH SomMot 46	LH SalVentAttn FrOperIns 5	0.0153	0.0149	(84, 121)	43087
LH Cont Par 4	RH DorsAttn FEF 1	0.0153	0.0148	(157, 358)	74933
LH Vis 22	PUT-DP-lh	0.0153	0.0149	(21, 542)	11945
LH Vis 36	RH SalVentAttn TempOccPar 6	0.0153	0.0148	(35, 370)	19130
LH SomMot 14	RH Cont PFCmp 1	0.0153	0.0152	(52, 449)	27879
LH SomMot 36	RH Cont PFCmp 3	0.0153	0.0148	(74, 451)	38672
LH Default PFC 23	LH Default PFC 28	0.0153	0.0152	(228, 233)	100439
LH Vis 11	LH SomMot 43	0.0153	0.015	(10, 81)	5566
LH Vis 6	RH Default Par 7	0.0153	0.0151	(5, 458)	3213
LH SomMot 46	RH SalVentAttn TempOccPar 1	0.0153	0.0151	(84, 365)	43331
LH Vis 32	RH Vis 1	0.0153	0.0147	(31, 250)	16928
LH Default Par 3	RH Vis 29	0.0153	0.015	(199, 278)	90624
LH SalVentAttn Med 9	RH Cont PFCl 11	0.0153	0.0147	(136, 433)	66461
LH DorsAttn Post 12	LH Default PFC 30	0.0153	0.0145	(97, 235)	49220
RH Default Par 6	RH Default PFCdPFCm 9	0.0153	0.0149	(457, 482)	149007
RH Vis 30	RH Limbic TempPole 9	0.0153	0.0147	(279, 412)	115918
LH SomMot 8	RH Cont PFCl 16	0.0153	0.015	(46, 438)	24841
LH Vis 9	RH DorsAttn FEF 1	0.0153	0.0146	(8, 358)	4754
LH Default PFC 14	RH SomMot 39	0.0153	0.0146	(219, 323)	97559
LH DorsAttn Post 4	RH SalVentAttn FrOperIns 9	0.0153	0.0146	(89, 382)	45683
LH DorsAttn Post 9	RH Cont PFCl 16	0.0153	0.0151	(94, 438)	48049
LH SomMot 9	RH Cont Cing 3	0.0153	0.0149	(47, 448)	25358
RH Cont PFCl 7	RH Default Par 3	0.0153	0.0148	(429, 454)	145885
LH Default PFC 19	RH SomMot 23	0.0153	0.0145	(224, 307)	99203
RH SomMot 45	RH Default PFCdPFCm 4	0.0153	0.0147	(329, 477)	128458
RH Vis 6	RH DorsAttn PrCv 2	0.0153	0.0147	(255, 363)	108993
RH SomMot 1	RH SomMot 47	0.0153	0.0152	(285, 331)	117466
LH SomMot 7	LH DorsAttn Post 12	0.0153	0.0148	(45, 97)	23992
LH SomMot 7	LH DorsAttn Post 17	0.0153	0.0147	(45, 102)	23997
LH Vis 9	LH DorsAttn Post 4	0.0153	0.0147	(8, 89)	4485
LH Default PFC 11	RH Cont PFCl 20	0.0153	0.0148	(216, 442)	96670
LH SomMot 31	RH Default PFCv 3	0.0153	0.015	(69, 472)	36283
LH Default PHC 2	RH Default Temp 8	0.0153	0.0148	(249, 467)	107288
LH SalVentAttn Med 5	LH Cont Par 5	0.0153	0.0151	(132, 158)	64508
RH DorsAttn Post 10	THA-DAm-rh	0.0153	0.0146	(343, 510)	131536
LH Default PFC 2	THA-VAs-rh	0.0153	0.0146	(207, 509)	93659
LH Default PFC 22	RH SomMot 27	0.0153	0.0147	(227, 311)	100191
LH SalVentAttn FrOperIns 1	LH Cont pCun 3	0.0153	0.0152	(117, 178)	58093
LH Limbic TempPole 3	LH Default PFC 5	0.0153	0.015	(146, 210)	70363
LH SomMot 45	LH SalVentAttn TempOcc 1	0.0153	0.0152	(83, 116)	42612
RH SalVentAttn FrOperIns 5	CAU-VA-rh	0.0153	0.0146	(378, 516)	138297
LH Default PFC 13	THA-VPl-rh	0.0153	0.0147	(218, 508)	97409
LH Default pCunPCC 8	RH Vis 22	0.0153	0.0147	(243, 271)	105247
LH SomMot 42	LH DorsAttn PrCv 2	0.0153	0.0151	(80, 110)	41190
LH SalVentAttn PFCl 1	LH Default pCunPCC 2	0.0153	0.0147	(127, 237)	62467
LH Vis 20	RH DorsAttn Post 5	0.0153	0.0147	(19, 338)	10674
LH DorsAttn Post 7	RH Cont PFCl 6	0.0153	0.0148	(92, 428)	47118
LH DorsAttn Post 14	CAU-DA-lh	0.0153	0.0146	(99, 544)	50440
LH Cont Par 1	RH Vis 1	0.0153	0.0146	(154, 250)	73631
LH Vis 29	LH SomMot 20	0.0153	0.0151	(28, 58)	15164
RH SomMot 3	THA-VAia-rh	0.0153	0.0147	(287, 503)	118173
LH SomMot 28	NAc-core-lh	0.0153	0.0151	(66, 551)	34904
LH SalVentAttn ParOper 4	RH DorsAttn Post 13	0.0153	0.015	(114, 346)	56947
LH SalVentAttn ParOper 4	RH DorsAttn Post 15	0.0153	0.0151	(114, 348)	56949
RH DorsAttn FEF 2	RH SalVentAttn FrOperIns 1	0.0153	0.0149	(359, 374)	134640
LH Cont PFCl 2	LH Default PFC 27	0.0153	0.0149	(167, 232)	78722
RH DorsAttn Post 10	RH Cont PFCl 2	0.0153	0.0146	(343, 424)	131450
LH SalVentAttn Med 5	RH SomMot 11	0.0153	0.0151	(132, 295)	64645
LH SomMot 11	RH Cont PFCmp 3	0.0153	0.0146	(49, 451)	26372
RH Limbic TempPole 10	RH Cont pCun 2	0.0153	0.015	(413, 444)	143755
LH Vis 15	RH Vis 32	0.0153	0.0151	(14, 281)	7932
LH Cont PFCl 2	RH Limbic OFC 2	0.0153	0.0147	(167, 398)	78888
LH SalVentAttn FrOperIns 3	LH Default Par 7	0.0153	0.015	(119, 203)	58989
LH Vis 19	RH Cont PFCl 10	0.0153	0.0151	(18, 432)	10233
LH Vis 31	RH Default PFCdPFCm 8	0.0153	0.015	(30, 481)	16636
LH SomMot 10	RH Vis 19	0.0153	0.0152	(48, 268)	25684
RH Cont PFCl 13	lAMY-lh	0.0153	0.0151	(435, 547)	146707
LH Vis 5	RH Vis 7	0.0153	0.0149	(4, 256)	2462
LH DorsAttn Post 4	lAMY-rh	0.0153	0.0148	(89, 520)	45821
RH DorsAttn Post 15	RH DorsAttn FEF 4	0.0153	0.0149	(348, 361)	132427
LH DorsAttn FEF 4	LH Default PFC 27	0.0153	0.0146	(108, 232)	54178
LH Default pCunPCC 11	RH SalVentAttn FrOperIns 5	0.0152	0.0154	(246, 378)	106281
LH Default Temp 4	RH Default Par 8	0.0152	0.0157	(188, 459)	86845
LH SalVentAttn FrOperIns 7	LH Cont PFCl 1	0.0152	0.0155	(123, 166)	60682
LH Cont OFC 1	RH Default PFCdPFCm 6	0.0152	0.0156	(165, 479)	78194
LH Cont PFCl 7	RH DorsAttn Post 15	0.0152	0.0158	(172, 348)	80758
RH Vis 7	RH Default Par 5	0.0152	0.0157	(256, 456)	109384
RH SalVentAttn TempOccPar 1	NAc-core-rh	0.0152	0.0152	(365, 524)	135939
RH SomMot 18	RH Default pCunPCC 1	0.0152	0.0153	(302, 489)	122044
LH Default Temp 10	RH Default PFCdPFCm 6	0.0152	0.0154	(194, 479)	89040
RH Vis 7	THA-VAs-lh	0.0152	0.0158	(256, 536)	109464
LH DorsAttn Post 11	RH SomMot 20	0.0152	0.0153	(96, 304)	48832
LH Cont PFCmp 1	RH SomMot 10	0.0152	0.0156	(182, 294)	84469
CAU-DA-lh	NAc-core-lh	0.0152	0.0156	(544, 551)	153687
LH SalVentAttn ParOper 2	RH SomMot 25	0.0152	0.0152	(112, 309)	56029
LH Cont PFCl 5	RH SomMot 4	0.0152	0.0158	(170, 288)	79933
LH Vis 37	RH SomMot 5	0.0152	0.0156	(36, 289)	19567
LH Default pCunPCC 11	RH Default PFCdPFCm 6	0.0152	0.0152	(246, 479)	106382
LH SomMot 28	RH Limbic TempPole 5	0.0152	0.0152	(66, 408)	34761
RH SomMot 41	HIP-body-rh	0.0152	0.0158	(325, 505)	127580
RH Vis 3	RH Vis 29	0.0152	0.0156	(252, 278)	108008
LH DorsAttn Post 11	LH Default Temp 7	0.0152	0.0154	(96, 191)	48719
LH DorsAttn Post 1	HIP-body-lh	0.0152	0.0153	(86, 532)	44435
LH Default PHC 1	RH SomMot 36	0.0152	0.0154	(248, 320)	106836
LH Vis 21	NAc-core-rh	0.0152	0.0154	(20, 524)	11394
LH Default PFC 11	RH Default Par 7	0.0152	0.0158	(216, 458)	96686
LH Limbic TempPole 1	RH Default PFCdPFCm 3	0.0152	0.0154	(144, 476)	69812
RH DorsAttn Post 18	RH Default pCunPCC 7	0.0152	0.0156	(351, 495)	133173
LH Cont PFCmp 2	LH Default pCunPCC 2	0.0152	0.0152	(183, 237)	84783
LH Limbic TempPole 1	RH Vis 23	0.0152	0.0154	(144, 272)	69608
LH Cont pCun 2	RH Default Par 4	0.0152	0.0152	(177, 455)	82760
RH SomMot 38	RH DorsAttn Post 22	0.0152	0.0153	(322, 355)	126740
LH Cont pCun 2	RH Limbic OFC 2	0.0152	0.0155	(177, 398)	82703
LH SomMot 34	LH SomMot 46	0.0152	0.0154	(72, 84)	37344
LH Default PFC 13	RH SomMot 27	0.0152	0.0154	(218, 311)	97212
LH Vis 13	RH Default pCunPCC 2	0.0152	0.0157	(12, 490)	7060
LH DorsAttn FEF 1	NAc-core-lh	0.0152	0.0153	(105, 551)	53156
LH Cont pCun 3	RH Limbic OFC 1	0.0152	0.0154	(178, 397)	83078
LH Vis 12	THA-VPm-lh	0.0152	0.0158	(11, 534)	6562
LH SalVentAttn PFCl 1	RH Vis 4	0.0152	0.0157	(127, 253)	62483
LH DorsAttn Post 2	LH Limbic TempPole 6	0.0152	0.0157	(87, 149)	44519
LH Default PFC 27	RH Limbic TempPole 10	0.0152	0.0153	(232, 413)	101913
LH SomMot 4	RH SomMot 25	0.0152	0.0154	(42, 309)	22674
LH DorsAttn Post 15	LH Default Temp 11	0.0152	0.0157	(100, 195)	50545
RH DorsAttn Post 3	RH Limbic TempPole 5	0.0152	0.0155	(336, 408)	129936
LH DorsAttn Post 5	LH Default PFC 12	0.0152	0.0157	(90, 217)	45982
LH SalVentAttn FrOperIns 8	RH SomMot 25	0.0152	0.0154	(124, 309)	61255
LH Limbic OFC 5	RH Limbic TempPole 5	0.0152	0.0152	(142, 408)	68923
LH SomMot 41	LH Default PFC 9	0.0152	0.0153	(79, 214)	40820
LH Default Temp 12	RH Cont pCun 1	0.0152	0.0157	(196, 443)	89721
LH SalVentAttn Med 4	RH Cont pCun 3	0.0152	0.0153	(131, 445)	64373
LH SalVentAttn Med 4	RH Default PFCdPFCm 2	0.0152	0.0152	(131, 475)	64403
LH SomMot 13	RH DorsAttn Post 8	0.0152	0.0156	(51, 341)	27269
LH Limbic OFC 2	RH Default pCunPCC 2	0.0152	0.0156	(139, 490)	67766
LH SalVentAttn Med 8	RH Vis 4	0.0152	0.0153	(135, 253)	65863
LH Default PFC 13	RH SomMot 40	0.0152	0.0155	(218, 324)	97225
LH Cont Par 4	RH DorsAttn Post 2	0.0152	0.0156	(157, 335)	74910
LH Default PHC 2	RH Cont Par 5	0.0152	0.0155	(249, 418)	107239
LH DorsAttn Post 6	RH SomMot 3	0.0152	0.0156	(91, 287)	46515
RH Limbic TempPole 7	CAU-VA-lh	0.0152	0.0154	(410, 543)	143428
LH Default pCunPCC 10	RH SomMot 21	0.0152	0.0156	(245, 305)	105900
LH Vis 29	RH SomMot 29	0.0152	0.0153	(28, 313)	15419
RH DorsAttn Post 23	RH SalVentAttn Med 13	0.0152	0.0152	(356, 396)	134074
LH Cont PFCmp 2	RH SomMot 46	0.0152	0.0153	(183, 330)	84876
LH SomMot 7	RH DorsAttn Post 6	0.0152	0.0153	(45, 339)	24234
LH SomMot 46	LH Cont Par 5	0.0152	0.0154	(84, 158)	43124
RH SomMot 16	RH Limbic OFC 7	0.0152	0.0156	(300, 403)	121453
LH SomMot 16	LH SomMot 18	0.0152	0.0153	(54, 56)	28487
LH SalVentAttn ParOper 2	RH Default PFCv 2	0.0152	0.0152	(112, 471)	56191
LH SalVentAttn FrOperIns 7	RH Default PFCdPFCm 13	0.0152	0.0154	(123, 486)	61002
RH DorsAttn Post 14	RH Default pCunPCC 8	0.0152	0.0155	(347, 496)	132356
LH SomMot 35	RH SalVentAttn TempOccPar 1	0.0152	0.0158	(73, 365)	38106
RH SomMot 4	RH Cont PFCl 6	0.0152	0.0154	(288, 428)	118364
LH SomMot 44	LH Default PFC 3	0.0152	0.0154	(82, 208)	42233
LH Cont Par 7	RH Limbic TempPole 5	0.0152	0.0153	(160, 408)	76168
LH Cont Temp 1	RH Default pCunPCC 6	0.0152	0.0153	(162, 494)	77039
HIP-head-m1-rh	NAc-core-rh	0.0152	0.0153	(500, 524)	152274
LH SalVentAttn Med 6	LH Cont PFCl 1	0.0152	0.0155	(133, 166)	64937
LH Default Par 1	LH Default PFC 3	0.0152	0.0158	(197, 208)	89843
RH Vis 26	RH SalVentAttn FrOperIns 7	0.0152	0.0158	(275, 380)	114780
RH SomMot 46	pGP-rh	0.0152	0.0158	(330, 525)	128730
LH Cont Par 4	RH SomMot 29	0.0152	0.0157	(157, 313)	74888
LH SomMot 35	LH Default Temp 12	0.0152	0.0153	(73, 196)	37937
RH SomMot 33	NAc-shell-lh	0.0152	0.0153	(317, 550)	125765
RH SomMot 33	PUT-DA-rh	0.0152	0.0154	(317, 513)	125728
LH Cont PFCl 6	RH Cont PFCl 4	0.0152	0.0152	(171, 426)	80454
LH Default Par 4	LH Default PFC 30	0.0152	0.0152	(200, 235)	90935
RH SomMot 28	RH Cont pCun 2	0.0152	0.0153	(312, 444)	124464
RH SomMot 35	RH SomMot 42	0.0152	0.0155	(319, 326)	126012
LH SomMot 30	RH SalVentAttn TempOccPar 8	0.0152	0.0157	(68, 372)	35698
LH Vis 4	LH Cont PFCmp 2	0.0152	0.0153	(3, 183)	1839
LH SomMot 36	NAc-shell-lh	0.0152	0.0152	(74, 550)	38771
LH DorsAttn Post 13	LH Cont PFCmp 1	0.0152	0.0153	(98, 182)	49623
LH Default Par 9	RH SomMot 30	0.0152	0.0158	(205, 314)	92769
LH SomMot 38	LH DorsAttn Post 5	0.0152	0.0152	(76, 90)	39268
LH Default Temp 6	RH Cont Par 6	0.0152	0.0154	(190, 419)	87534
LH Vis 3	RH Vis 26	0.0152	0.0152	(2, 275)	1380
RH SomMot 48	RH Default Par 2	0.0152	0.0153	(332, 453)	129103
RH Cont PFCl 5	RH Default pCunPCC 5	0.0152	0.0159	(427, 493)	145673
LH Default PFC 21	RH SalVentAttn TempOccPar 2	0.0152	0.0156	(226, 366)	99919
LH DorsAttn Post 18	RH Limbic TempPole 10	0.0152	0.0157	(103, 413)	52119
LH Cont Par 2	RH Cont Par 4	0.0152	0.0155	(155, 417)	74197
LH Default PFC 7	CAU-tail-rh	0.0152	0.0157	(212, 519)	95389
LH DorsAttn Post 18	RH Limbic TempPole 5	0.0152	0.0154	(103, 408)	52114
RH SomMot 47	RH Default Par 1	0.0152	0.0158	(331, 452)	128880
RH SomMot 21	RH SomMot 49	0.0152	0.0157	(305, 333)	122638
LH SomMot 46	RH Cont PFCl 15	0.0152	0.0152	(84, 437)	43403
RH SalVentAttn TempOccPar 3	mAMY-rh	0.0152	0.0154	(367, 521)	136311
LH Cont PFCl 6	RH Vis 19	0.0152	0.0155	(171, 268)	80296
LH SomMot 34	RH Default pCunPCC 9	0.0152	0.0152	(72, 497)	37757
LH Cont PFCl 8	RH Default pCunPCC 11	0.0152	0.0152	(173, 499)	81290
LH Default Temp 8	LH Default PFC 8	0.0152	0.0157	(192, 213)	88053
LH SomMot 40	LH SalVentAttn Med 10	0.0152	0.0155	(78, 137)	40268
LH SomMot 28	LH Cont pCun 3	0.0152	0.0159	(66, 178)	34531
LH Limbic OFC 6	RH Limbic TempPole 7	0.0152	0.0155	(143, 410)	69336
RH Vis 16	RH SalVentAttn Med 2	0.0152	0.0157	(265, 385)	111950
LH Cont Par 5	RH Cont Cing 2	0.0152	0.0155	(158, 447)	75418
LH Cont PFCl 4	RH Vis 35	0.0152	0.0158	(169, 284)	79545
LH DorsAttn PrCv 2	RH Default pCunPCC 9	0.0152	0.0158	(110, 497)	55332
LH Cont PFCl 1	RH DorsAttn Post 7	0.0152	0.0159	(166, 340)	78443
LH SomMot 27	RH Default PFCdPFCm 8	0.0152	0.0155	(65, 481)	34346
LH Cont Par 4	RH SomMot 7	0.0152	0.0156	(157, 291)	74866
LH Default PFC 23	RH SalVentAttn TempOccPar 2	0.0152	0.0154	(228, 366)	100572
LH DorsAttn Post 14	RH Default Par 8	0.0152	0.0156	(99, 459)	50355
LH Vis 10	RH Vis 30	0.0152	0.0152	(9, 279)	5220
LH DorsAttn FEF 4	HIP-body-rh	0.0152	0.0153	(108, 505)	54451
LH Vis 10	RH Default PFCdPFCm 12	0.0152	0.0156	(9, 485)	5426
RH SomMot 34	RH Cont PFCl 1	0.0152	0.0153	(318, 423)	125874
LH SalVentAttn TempOcc 1	RH Cont PFCl 9	0.0152	0.0155	(116, 431)	57909
RH SalVentAttn FrOperIns 7	PUT-VP-lh	0.0152	0.0157	(380, 541)	138671
LH Default Par 5	RH SalVentAttn Med 7	0.0152	0.0157	(201, 390)	91443
RH SomMot 32	RH Default Par 8	0.0152	0.0153	(316, 459)	125437
LH Default PFC 11	RH DorsAttn Post 23	0.0152	0.0159	(216, 356)	96584
LH Cont PFCmp 3	NAc-core-rh	0.0152	0.0152	(184, 524)	85440
LH SomMot 29	LH Cont PFCmp 2	0.0152	0.0153	(67, 183)	35023
RH Vis 22	RH SalVentAttn FrOperIns 7	0.0152	0.0154	(271, 380)	113658
LH Default Temp 1	NAc-core-rh	0.0152	0.0156	(185, 524)	85809
LH Default pCunPCC 11	RH DorsAttn PrCv 3	0.0152	0.0154	(246, 364)	106267
LH SomMot 23	RH DorsAttn Post 20	0.0152	0.0158	(61, 353)	32256
LH SalVentAttn ParOper 2	RH DorsAttn FEF 4	0.0152	0.0152	(112, 361)	56081
LH SalVentAttn FrOperIns 2	RH DorsAttn Post 1	0.0152	0.0156	(118, 334)	58685
RH SomMot 31	RH Cont PFCl 8	0.0152	0.0154	(315, 430)	125170
LH Default PFC 13	RH Default Par 5	0.0152	0.0153	(218, 456)	97357
LH Default PFC 28	RH Default Par 2	0.0152	0.0154	(233, 453)	102274
LH SomMot 42	RH Cont PFCl 17	0.0152	0.0159	(80, 439)	41519
LH Default PFC 17	RH Cont pCun 2	0.0152	0.0152	(222, 444)	98679
RH SomMot 2	RH Default PFCv 2	0.0152	0.0154	(286, 471)	117874
RH SalVentAttn Med 9	RH Default Par 5	0.0152	0.0155	(392, 456)	140596
RH SalVentAttn Med 9	RH Default Par 1	0.0152	0.0158	(392, 452)	140592
RH SomMot 11	RH SomMot 45	0.0152	0.0154	(295, 329)	120099
LH SomMot 34	LH DorsAttn PrCv 1	0.0152	0.0153	(72, 109)	37369
RH Vis 16	RH Vis 23	0.0152	0.0159	(265, 272)	111837
LH SalVentAttn ParOper 3	RH Default Par 3	0.0152	0.0155	(113, 454)	56615
LH SomMot 38	LH Cont PFCl 6	0.0152	0.0158	(76, 171)	39349
LH Default Par 6	RH Cont PFCl 9	0.0152	0.0155	(202, 431)	91836
RH Vis 22	RH Cont PFCl 20	0.0152	0.0154	(271, 442)	113720
LH SomMot 37	RH SalVentAttn TempOccPar 2	0.0152	0.0155	(75, 366)	39066
LH Vis 17	RH Cont Par 2	0.0152	0.0155	(16, 415)	9143
RH SalVentAttn FrOperIns 1	HIP-head-m1-lh	0.0152	0.0157	(374, 527)	137598
LH SalVentAttn Med 1	RH SomMot 13	0.0152	0.0156	(128, 297)	62953
LH DorsAttn FEF 3	RH DorsAttn Post 21	0.0152	0.0154	(107, 354)	53854
LH Vis 35	RH Cont PFCl 12	0.0152	0.0155	(34, 434)	18675
LH Vis 12	LH Cont Cing 1	0.0152	0.0155	(11, 179)	6207
LH Vis 7	LH Limbic TempPole 7	0.0152	0.0154	(6, 150)	3453
LH SalVentAttn Med 6	RH Default Par 1	0.0152	0.0159	(133, 452)	65223
LH Limbic TempPole 5	RH Limbic OFC 7	0.0152	0.0158	(148, 403)	71369
LH Vis 12	LH Cont Par 1	0.0152	0.0157	(11, 154)	6182
LH SalVentAttn TempOcc 1	LH Cont PFCl 4	0.0152	0.0157	(116, 169)	57647
LH Default PFC 11	RH SomMot 49	0.0152	0.0152	(216, 333)	96561
LH DorsAttn Post 3	RH Vis 14	0.0152	0.0155	(88, 263)	45099
LH Cont PFCl 1	RH SalVentAttn Med 5	0.0152	0.0157	(166, 388)	78491
LH Vis 35	RH Default PFCdPFCm 8	0.0152	0.0155	(34, 481)	18722
LH SalVentAttn Med 7	RH Cont PFCl 13	0.0152	0.0154	(134, 435)	65626
LH Default PFC 12	LH Default pCunPCC 6	0.0152	0.0154	(217, 241)	96806
LH SomMot 32	RH SalVentAttn FrOperIns 8	0.0152	0.0154	(70, 381)	36676
LH SomMot 6	RH SomMot 39	0.0152	0.0154	(44, 323)	23709
LH Cont PFCl 6	RH SomMot 27	0.0152	0.0157	(171, 311)	80339
LH Default PFC 25	CAU-VA-lh	0.0152	0.0157	(230, 543)	101398
RH Default PFCdPFCm 12	pGP-lh	0.0152	0.0153	(485, 552)	151387
LH SomMot 37	LH SalVentAttn PFCl 1	0.0152	0.0155	(75, 127)	38827
RH SalVentAttn Med 2	RH Default pCunPCC 11	0.0152	0.0155	(385, 499)	139484
LH SalVentAttn ParOper 1	RH SalVentAttn FrOperIns 8	0.0152	0.0157	(111, 381)	55659
LH Vis 21	LH Default PFC 28	0.0152	0.0158	(20, 233)	11103
RH SalVentAttn TempOccPar 3	RH Default Par 8	0.0152	0.0157	(367, 459)	136249
RH DorsAttn PrCv 2	RH Default PFCdPFCm 9	0.0152	0.0154	(363, 482)	135518
LH SomMot 35	LH DorsAttn Post 15	0.0152	0.0158	(73, 100)	37841
LH Default PFC 24	RH SomMot 18	0.0152	0.0155	(229, 302)	100833
LH Vis 31	RH DorsAttn PrCv 3	0.0152	0.0158	(30, 364)	16519
LH Vis 14	LH SomMot 12	0.0152	0.0156	(13, 50)	7161
RH SomMot 29	RH SalVentAttn Med 7	0.0152	0.0158	(313, 390)	124651
LH SomMot 1	RH DorsAttn FEF 1	0.0152	0.0154	(39, 358)	21184
LH Default pCunPCC 4	RH Cont Cing 2	0.0152	0.0158	(239, 447)	104173
LH DorsAttn Post 15	RH SalVentAttn TempOccPar 2	0.0152	0.0158	(100, 366)	50716
LH Default pCunPCC 3	RH SalVentAttn TempOccPar 3	0.0152	0.0156	(238, 367)	103778
LH DorsAttn FEF 2	RH DorsAttn Post 24	0.0152	0.0154	(106, 357)	53410
LH Cont PFCl 8	RH Cont pCun 1	0.0152	0.0154	(173, 443)	81234
LH Default PFC 29	RH SomMot 14	0.0152	0.0154	(234, 298)	102439
LH DorsAttn FEF 2	RH Cont Par 2	0.0152	0.0157	(106, 415)	53468
LH SalVentAttn ParOper 1	RH Vis 34	0.0152	0.0156	(111, 283)	55561
LH SomMot 43	THA-VAs-lh	0.0152	0.0157	(81, 536)	42089
RH Default PFCdPFCm 9	PUT-VA-lh	0.0152	0.0155	(482, 539)	151164
RH Cont PFCl 12	RH Default pCunPCC 2	0.0152	0.0153	(434, 490)	146531
LH Cont PFCmp 2	RH DorsAttn Post 9	0.0152	0.0155	(183, 342)	84888
LH SalVentAttn FrOperIns 7	LH Default PFC 22	0.0152	0.0152	(123, 227)	60743
RH SomMot 18	RH DorsAttn PrCv 1	0.0152	0.0155	(302, 362)	121917
LH SalVentAttn FrOperIns 2	RH DorsAttn Post 12	0.0152	0.0157	(118, 345)	58696
LH Default PFC 24	RH Vis 9	0.0152	0.0158	(229, 258)	100789
LH SomMot 16	NAc-core-lh	0.0152	0.0156	(54, 551)	28982
LH SomMot 40	RH Limbic OFC 1	0.0152	0.0156	(78, 397)	40528
LH SomMot 9	LH Cont PFCd 1	0.0152	0.0153	(47, 163)	25073
LH Default PFC 18	RH Cont Par 2	0.0152	0.0153	(223, 415)	98981
RH SomMot 4	RH DorsAttn PrCv 1	0.0152	0.0152	(288, 362)	118298
RH Vis 14	RH Default PFCdPFCm 14	0.0152	0.0156	(263, 487)	111473
LH Cont PFCl 7	LH Cont PFCl 7	0.0152	0.0158	(172, 172)	80582
LH DorsAttn Post 5	RH SomMot 24	0.0152	0.0158	(90, 308)	46073
LH DorsAttn Post 6	RH Default PFCdPFCm 12	0.0152	0.0157	(91, 485)	46713
LH DorsAttn Post 11	RH SomMot 11	0.0152	0.0154	(96, 295)	48823
LH Vis 3	LH DorsAttn PrCv 1	0.0152	0.0152	(2, 109)	1214
LH Vis 22	LH Cont Par 1	0.0152	0.0158	(21, 154)	11557
LH Vis 3	RH Cont PFCl 5	0.0152	0.0155	(2, 427)	1532
LH DorsAttn PrCv 2	RH Cont pCun 1	0.0152	0.0153	(110, 443)	55278
LH DorsAttn Post 15	RH Limbic TempPole 1	0.0152	0.0156	(100, 404)	50754
RH Limbic OFC 7	RH Cont Par 3	0.0152	0.0153	(403, 416)	142272
LH Cont Par 1	RH DorsAttn PrCv 3	0.0152	0.0157	(154, 364)	73745
LH DorsAttn Post 13	RH SomMot 26	0.0152	0.0155	(98, 310)	49751
RH Vis 29	HIP-head-l-lh	0.0152	0.0156	(278, 531)	115762
LH SalVentAttn Med 10	RH SomMot 11	0.0152	0.0153	(137, 295)	66740
LH Default Par 2	RH Vis 14	0.0152	0.0156	(198, 263)	90254
LH Cont PFCl 4	RH Default Par 5	0.0152	0.0152	(169, 456)	79717
RH Cont Par 6	RH Default pCunPCC 9	0.0152	0.0155	(419, 497)	144633
LH SomMot 44	LH Default PFC 26	0.0152	0.0153	(82, 231)	42256
LH DorsAttn Post 14	RH SalVentAttn FrOperIns 2	0.0152	0.0155	(99, 375)	50271
RH Cont PFCl 2	mAMY-rh	0.0152	0.0156	(424, 521)	145317
LH Default Temp 10	RH Default pCunPCC 11	0.0152	0.0155	(194, 499)	89060
LH Limbic TempPole 10	RH Cont PFCl 16	0.0152	0.0155	(153, 438)	73419
RH Vis 1	RH SomMot 4	0.0152	0.0156	(250, 288)	107413
LH Cont Par 8	RH Cont Par 1	0.0152	0.0154	(161, 414)	76567
LH Vis 22	LH Default Par 7	0.0152	0.0155	(21, 203)	11606
LH DorsAttn PrCv 1	RH SalVentAttn TempOccPar 4	0.0152	0.0154	(109, 368)	54759
RH SomMot 41	RH Cont PFCl 8	0.0152	0.0153	(325, 430)	127505
LH Default Par 6	RH Limbic OFC 3	0.0152	0.0157	(202, 399)	91804
LH SomMot 5	THA-VPm-lh	0.0152	0.0156	(43, 534)	23410
LH Default PFC 25	LH Default pCunPCC 8	0.0152	0.0158	(230, 243)	101098
LH Default Par 5	LH Default PFC 23	0.0152	0.0153	(201, 228)	91281
LH SalVentAttn ParOper 1	HIP-head-l-rh	0.0152	0.0159	(111, 504)	55782
LH DorsAttn Post 16	pGP-rh	0.0152	0.0154	(101, 525)	51328
LH Limbic OFC 1	mAMY-rh	0.0152	0.0157	(138, 521)	67382
LH Vis 26	RH SomMot 8	0.0152	0.0155	(25, 292)	13817
RH SomMot 21	RH Cont PFCl 9	0.0152	0.0154	(305, 431)	122736
LH Limbic OFC 1	RH SalVentAttn Med 3	0.0152	0.0159	(138, 386)	67247
LH Cont PFCl 5	LH Default pCunPCC 11	0.0152	0.0155	(170, 246)	79891
LH Default pCunPCC 11	RH SalVentAttn Med 13	0.0152	0.0158	(246, 396)	106299
RH SomMot 1	RH SomMot 25	0.0152	0.0156	(285, 309)	117444
LH Cont PFCl 7	RH DorsAttn Post 23	0.0152	0.0154	(172, 356)	80766
RH SomMot 7	RH Default pCunPCC 11	0.0151	0.0164	(291, 499)	119227
LH Cont Par 4	RH SalVentAttn FrOperIns 8	0.0151	0.016	(157, 381)	74956
LH Default PFC 25	LH Default PFC 30	0.0151	0.0159	(230, 235)	101090
RH Limbic OFC 4	RH Cont Par 3	0.0151	0.0159	(400, 416)	141816
LH SalVentAttn ParOper 2	RH SomMot 48	0.0151	0.016	(112, 332)	56052
LH SalVentAttn ParOper 1	RH Cont PFCl 10	0.0151	0.0162	(111, 432)	55710
RH SomMot 13	PUT-VP-lh	0.0151	0.0163	(297, 541)	120826
LH Limbic OFC 1	RH SalVentAttn TempOccPar 8	0.0151	0.0165	(138, 372)	67233
LH Vis 19	RH SalVentAttn Med 8	0.0151	0.0165	(18, 391)	10192
RH Limbic TempPole 6	NAc-shell-lh	0.0151	0.0165	(409, 550)	143291
LH SomMot 23	RH DorsAttn Post 5	0.0151	0.0165	(61, 338)	32241
RH SalVentAttn Med 13	PUT-DA-lh	0.0151	0.0165	(396, 540)	141318
LH SomMot 26	HIP-head-m2-lh	0.0151	0.0159	(64, 528)	33904
LH DorsAttn Post 13	RH Limbic TempPole 1	0.0151	0.0162	(98, 404)	49845
LH SomMot 26	LH DorsAttn PrCv 1	0.0151	0.0161	(64, 109)	33485
LH Limbic TempPole 10	LH Cont Par 3	0.0151	0.0161	(153, 156)	73137
LH Default Par 6	RH Default PFCdPFCm 7	0.0151	0.0163	(202, 480)	91885
LH DorsAttn Post 19	RH Default PFCdPFCm 9	0.0151	0.0164	(104, 482)	52638
LH Vis 31	HIP-head-m1-rh	0.0151	0.0164	(30, 500)	16655
RH SomMot 18	RH Cont pCun 3	0.0151	0.0161	(302, 445)	122000
LH Default PFC 2	RH Cont PFCl 19	0.0151	0.0165	(207, 441)	93591
LH Default Par 1	RH Default pCunPCC 7	0.0151	0.0163	(197, 495)	90130
LH Default Par 1	RH Default PFCdPFCm 11	0.0151	0.0164	(197, 484)	90119
RH SalVentAttn Med 11	RH Default PFCdPFCm 3	0.0151	0.0163	(394, 476)	140937
RH SalVentAttn TempOccPar 7	RH Default Par 7	0.0151	0.0162	(371, 458)	136986
LH DorsAttn Post 18	RH DorsAttn Post 17	0.0151	0.0165	(103, 350)	52056
LH Default PFC 11	RH Vis 32	0.0151	0.0162	(216, 281)	96509
LH Default PFC 16	RH Cont PFCl 14	0.0151	0.0165	(221, 436)	98339
LH SomMot 10	LH SomMot 23	0.0151	0.0164	(48, 61)	25477
RH SomMot 47	pGP-rh	0.0151	0.0161	(331, 525)	128953
LH Vis 8	RH Cont PFCv 1	0.0151	0.0162	(7, 422)	4272
LH Vis 29	RH Cont PFCl 13	0.0151	0.0162	(28, 435)	15541
LH SomMot 32	RH SomMot 18	0.0151	0.0164	(70, 302)	36597
LH SomMot 26	RH DorsAttn Post 15	0.0151	0.0163	(64, 348)	33724
LH Default Temp 10	RH DorsAttn Post 21	0.0151	0.0159	(194, 354)	88915
RH SomMot 23	HIP-body-lh	0.0151	0.0162	(307, 532)	123332
LH Vis 5	LH SalVentAttn Med 1	0.0151	0.0163	(4, 128)	2334
LH DorsAttn PrCv 1	RH Vis 27	0.0151	0.0161	(109, 276)	54667
RH SomMot 8	RH Default PFCdPFCm 15	0.0151	0.0161	(292, 488)	119478
LH SomMot 8	LH DorsAttn Post 13	0.0151	0.0162	(46, 98)	24501
RH Default PFCdPFCm 8	pGP-lh	0.0151	0.0165	(481, 552)	151105
LH Default Par 9	RH SalVentAttn Med 2	0.0151	0.0163	(205, 385)	92840
LH SomMot 13	RH Cont pCun 1	0.0151	0.0161	(51, 443)	27371
RH SalVentAttn PFCl 1	HIP-head-l-lh	0.0151	0.0164	(383, 531)	139177
LH SalVentAttn Med 3	LH Cont PFCl 4	0.0151	0.0165	(130, 169)	63674
LH SomMot 29	RH Cont PFCl 11	0.0151	0.0164	(67, 433)	35273
LH Cont PFCl 2	RH Cont Cing 3	0.0151	0.0159	(167, 448)	78938
LH DorsAttn FEF 2	RH DorsAttn Post 20	0.0151	0.0162	(106, 353)	53406
LH SalVentAttn ParOper 5	RH Cont PFCl 3	0.0151	0.016	(115, 425)	57465
RH Cont PFCl 20	RH Default PFCdPFCm 8	0.0151	0.0164	(442, 481)	147446
RH Vis 12	RH Default PFCdPFCm 8	0.0151	0.0164	(261, 481)	110884
LH Cont pCun 3	LH Default Par 5	0.0151	0.0165	(178, 201)	82882
LH Default pCunPCC 4	RH Default Par 5	0.0151	0.0166	(239, 456)	104182
LH SalVentAttn FrOperIns 10	LH Default PFC 27	0.0151	0.0161	(126, 232)	62035
LH Limbic OFC 5	RH Default pCunPCC 5	0.0151	0.0163	(142, 493)	69008
LH Cont Par 5	RH Limbic TempPole 8	0.0151	0.0159	(158, 411)	75382
LH Vis 9	RH Limbic OFC 7	0.0151	0.0163	(8, 403)	4799
LH Default PFC 3	RH SomMot 42	0.0151	0.0159	(208, 326)	93822
LH SomMot 41	RH Limbic OFC 6	0.0151	0.0159	(79, 402)	41008
LH SomMot 11	RH SomMot 8	0.0151	0.0164	(49, 292)	26213
LH SomMot 21	RH SomMot 45	0.0151	0.0162	(59, 329)	31245
LH Default PFC 25	RH SalVentAttn FrOperIns 6	0.0151	0.0161	(230, 379)	101234
RH SalVentAttn FrOperIns 7	HIP-body-lh	0.0151	0.0161	(380, 532)	138662
LH Default PFC 17	LH Default pCunPCC 4	0.0151	0.0162	(222, 239)	98474
LH Vis 22	RH Default PFCdPFCm 12	0.0151	0.0165	(21, 485)	11888
RH SomMot 2	RH DorsAttn Post 14	0.0151	0.0164	(286, 347)	117750
LH Default Temp 7	RH Vis 35	0.0151	0.0162	(191, 284)	87762
LH SalVentAttn ParOper 5	RH SalVentAttn TempOccPar 8	0.0151	0.0164	(115, 372)	57412
LH Default PFC 22	RH Vis 26	0.0151	0.0163	(227, 275)	100155
RH Cont Par 4	PUT-VA-lh	0.0151	0.0164	(417, 539)	144404
LH DorsAttn Post 13	RH SomMot 20	0.0151	0.0163	(98, 304)	49745
LH Vis 10	RH DorsAttn Post 19	0.0151	0.0159	(9, 352)	5293
RH Default PFCdPFCm 11	CAU-VA-rh	0.0151	0.016	(484, 516)	151282
RH Vis 26	RH SalVentAttn Med 9	0.0151	0.0162	(275, 392)	114792
LH Vis 29	LH SomMot 5	0.0151	0.0163	(28, 43)	15149
LH Cont OFC 1	RH SomMot 46	0.0151	0.0163	(165, 330)	78045
RH Vis 8	RH Limbic TempPole 5	0.0151	0.016	(257, 408)	109633
RH Default Par 4	THA-DAl-lh	0.0151	0.0162	(455, 538)	148868
LH Vis 6	LH Cont PFCl 9	0.0151	0.0159	(5, 174)	2929
RH SomMot 28	RH Cont PFCl 19	0.0151	0.0164	(312, 441)	124461
LH SomMot 12	RH Default PFCdPFCm 8	0.0151	0.0166	(50, 481)	26906
LH Cont Par 4	RH Cont PFCmp 3	0.0151	0.0162	(157, 451)	75026
LH Vis 2	RH Limbic OFC 5	0.0151	0.0165	(1, 401)	954
LH Vis 5	RH Cont PFCmp 3	0.0151	0.0165	(4, 451)	2657
RH Vis 32	RH SomMot 49	0.0151	0.0166	(281, 333)	116386
RH Limbic OFC 4	RH Default Temp 4	0.0151	0.0164	(400, 463)	141863
LH Vis 21	mAMY-lh	0.0151	0.0164	(20, 548)	11418
LH Limbic OFC 6	LH Default pCunPCC 12	0.0151	0.0162	(143, 247)	69173
RH SalVentAttn FrOperIns 6	RH Default Par 7	0.0151	0.0159	(379, 458)	138414
RH SomMot 3	RH SomMot 12	0.0151	0.0161	(287, 296)	117966
LH DorsAttn Post 11	RH DorsAttn PrCv 1	0.0151	0.0164	(96, 362)	48890
LH SalVentAttn Med 1	RH SalVentAttn Med 9	0.0151	0.0161	(128, 392)	63048
LH SomMot 47	LH Default PFC 14	0.0151	0.016	(85, 219)	43654
LH Vis 11	RH Vis 34	0.0151	0.0163	(10, 283)	5768
LH Default pCunPCC 1	RH SomMot 42	0.0151	0.0159	(236, 326)	103104
LH SalVentAttn ParOper 5	LH Cont PFCl 2	0.0151	0.0162	(115, 167)	57207
LH Vis 34	RH Limbic OFC 7	0.0151	0.0159	(33, 403)	18124
LH Default PFC 22	RH SalVentAttn TempOccPar 4	0.0151	0.0161	(227, 368)	100248
RH Vis 13	RH Default Par 7	0.0151	0.016	(262, 458)	111153
RH DorsAttn PrCv 3	PUT-VA-lh	0.0151	0.0164	(364, 539)	135765
LH Vis 29	LH SomMot 19	0.0151	0.0163	(28, 57)	15163
LH Cont Par 7	RH SomMot 36	0.0151	0.0164	(160, 320)	76080
LH DorsAttn Post 15	LH Cont PFCv 1	0.0151	0.0163	(100, 175)	50525
RH SomMot 6	RH Cont PFCl 13	0.0151	0.0159	(290, 435)	118900
RH SomMot 36	RH Default PFCdPFCm 10	0.0151	0.0161	(320, 483)	126403
LH Limbic OFC 3	LH Limbic TempPole 2	0.0151	0.0163	(140, 145)	67835
LH DorsAttn Post 3	RH SomMot 9	0.0151	0.0162	(88, 293)	45129
RH SomMot 36	RH SomMot 38	0.0151	0.0161	(320, 322)	126242
RH SomMot 12	RH SomMot 45	0.0151	0.016	(296, 329)	120357
LH Default pCunPCC 10	RH SalVentAttn TempOccPar 7	0.0151	0.0162	(245, 371)	105966
LH SalVentAttn Med 9	aGP-rh	0.0151	0.0166	(136, 526)	66554
LH Default pCunPCC 1	RH Vis 23	0.0151	0.0165	(236, 272)	103050
LH SomMot 47	LH Default PFC 4	0.0151	0.0163	(85, 209)	43644
LH DorsAttn Post 7	RH SomMot 16	0.0151	0.0165	(92, 300)	46990
LH SomMot 27	RH Default PFCv 3	0.0151	0.0165	(65, 472)	34337
RH SomMot 46	RH Cont PFCl 10	0.0151	0.0163	(330, 432)	128637
LH SomMot 9	RH DorsAttn Post 15	0.0151	0.0163	(47, 348)	25258
RH DorsAttn Post 20	RH Cont PFCl 13	0.0151	0.0166	(353, 435)	133516
LH Default PFC 22	RH Default Temp 6	0.0151	0.0165	(227, 465)	100345
RH Vis 5	PUT-VA-lh	0.0151	0.016	(254, 539)	108870
RH SalVentAttn FrOperIns 1	RH Cont PFCmp 2	0.0151	0.0161	(374, 450)	137521
LH Default PFC 19	RH Default Temp 5	0.0151	0.0164	(224, 464)	99360
LH Default PFC 2	RH SomMot 42	0.0151	0.0165	(207, 326)	93476
RH SomMot 46	NAc-shell-rh	0.0151	0.0162	(330, 523)	128728
RH SomMot 34	RH DorsAttn FEF 3	0.0151	0.0161	(318, 360)	125811
LH Cont pCun 3	RH Cont PFCmp 2	0.0151	0.0163	(178, 450)	83131
LH SalVentAttn Med 1	RH SomMot 17	0.0151	0.0165	(128, 301)	62957
LH DorsAttn Post 12	RH SomMot 5	0.0151	0.0164	(97, 289)	49274
LH Cont PFCl 7	LH Default PFC 19	0.0151	0.0164	(172, 224)	80634
LH Vis 10	RH Default PFCv 4	0.0151	0.0165	(9, 473)	5414
LH Vis 25	RH Vis 14	0.0151	0.0159	(24, 263)	13259
LH Default PFC 10	RH SomMot 38	0.0151	0.0161	(215, 322)	96212
LH SomMot 38	RH Vis 20	0.0151	0.0161	(76, 269)	39447
LH SalVentAttn FrOperIns 9	RH SalVentAttn FrOperIns 8	0.0151	0.0159	(125, 381)	61756
RH SalVentAttn FrOperIns 9	RH Cont PFCl 19	0.0151	0.0159	(382, 441)	138916
LH Default PFC 5	RH Default pCunPCC 8	0.0151	0.0161	(210, 496)	94681
LH Default PFC 19	RH Limbic TempPole 7	0.0151	0.016	(224, 410)	99306
LH Limbic TempPole 8	LH Default PFC 7	0.0151	0.0165	(151, 212)	72390
RH Vis 27	HIP-tail-rh	0.0151	0.016	(276, 506)	115184
LH Vis 26	RH Vis 5	0.0151	0.0165	(25, 254)	13779
LH SomMot 10	RH Default PFCdPFCm 15	0.0151	0.016	(48, 488)	25904
LH Vis 7	HIP-tail-lh	0.0151	0.0164	(6, 533)	3836
LH Cont PFCl 8	RH SomMot 7	0.0151	0.016	(173, 291)	81082
LH SomMot 39	LH Cont Par 5	0.0151	0.0161	(77, 158)	39813
LH Default pCunPCC 10	RH SomMot 40	0.0151	0.0165	(245, 324)	105919
LH SomMot 20	RH DorsAttn Post 6	0.0151	0.0161	(58, 339)	30760
RH Cont Par 1	aGP-rh	0.0151	0.0165	(414, 526)	143977
LH DorsAttn Post 11	RH Vis 3	0.0151	0.0161	(96, 252)	48780
LH Default PHC 1	RH SalVentAttn FrOperIns 6	0.0151	0.0165	(248, 379)	106895
LH SomMot 29	RH DorsAttn Post 22	0.0151	0.0161	(67, 355)	35195
RH SalVentAttn Med 8	RH Default pCunPCC 11	0.0151	0.0159	(391, 499)	140477
LH SomMot 20	LH Default PFC 2	0.0151	0.0163	(58, 207)	30628
LH SomMot 13	RH DorsAttn Post 9	0.0151	0.0161	(51, 342)	27270
RH Default PFCdPFCm 14	RH Default PFCdPFCm 14	0.0151	0.016	(487, 487)	151457
RH SomMot 42	RH Default pCunPCC 8	0.0151	0.0163	(326, 496)	127799
LH SomMot 25	LH SomMot 38	0.0151	0.0163	(63, 76)	32962
RH SomMot 40	RH SomMot 44	0.0151	0.0159	(324, 328)	127174
LH Default PFC 2	RH SomMot 8	0.0151	0.0163	(207, 292)	93442
RH DorsAttn Post 2	RH Cont PFCl 7	0.0151	0.0159	(335, 429)	129739
LH SalVentAttn FrOperIns 2	RH SomMot 13	0.0151	0.0162	(118, 297)	58648
LH DorsAttn Post 6	RH SalVentAttn Med 8	0.0151	0.0165	(91, 391)	46619
LH Default pCunPCC 6	RH SomMot 41	0.0151	0.0161	(241, 325)	104678
LH Default pCunPCC 3	RH Cont Par 3	0.0151	0.0159	(238, 416)	103827
LH DorsAttn Post 3	RH Cont Par 1	0.0151	0.016	(88, 414)	45250
RH DorsAttn Post 14	RH DorsAttn Post 16	0.0151	0.0164	(347, 349)	132209
RH Default Par 2	RH Default PFCdPFCm 12	0.0151	0.0166	(453, 485)	148616
RH DorsAttn FEF 2	RH DorsAttn PrCv 1	0.0151	0.0159	(359, 362)	134628
LH SomMot 44	RH Default Par 8	0.0151	0.0162	(82, 459)	42484
LH Vis 39	LH Cont PFCmp 2	0.0151	0.0164	(38, 183)	20494
RH DorsAttn PrCv 3	RH Default pCunPCC 10	0.0151	0.0161	(364, 498)	135724
LH Default Par 9	RH Vis 13	0.0151	0.0165	(205, 262)	92717
LH Vis 9	LH SomMot 45	0.0151	0.0159	(8, 83)	4479
RH Limbic OFC 5	mAMY-lh	0.0151	0.0161	(401, 548)	142101
LH Cont Par 6	LH Cont PFCmp 3	0.0151	0.0163	(159, 184)	75550
LH Cont Par 3	RH Vis 5	0.0151	0.016	(156, 254)	74432
LH Default PFC 11	THA-DAl-lh	0.0151	0.0163	(216, 538)	96766
LH SalVentAttn Med 1	LH Cont Cing 3	0.0151	0.0164	(128, 181)	62837
RH Default Par 3	HIP-tail-lh	0.0151	0.0164	(454, 533)	148764
LH Cont Par 4	RH Vis 22	0.0151	0.0161	(157, 271)	74846
LH SalVentAttn Med 9	LH Limbic OFC 4	0.0151	0.0161	(136, 141)	66169
LH Vis 9	LH SalVentAttn ParOper 3	0.0151	0.0164	(8, 113)	4509
RH Vis 20	RH Default PFCdPFCm 9	0.0151	0.0164	(269, 482)	113193
LH SomMot 32	RH Default PFCv 1	0.0151	0.016	(70, 470)	36765
LH Default PFC 23	RH SomMot 22	0.0151	0.0162	(228, 306)	100512
RH SalVentAttn FrOperIns 8	RH Default pCunPCC 5	0.0151	0.0164	(381, 493)	138796
LH Cont PFCv 1	LH Default PFC 23	0.0151	0.0166	(175, 228)	81778
LH Default PFC 7	RH Vis 8	0.0151	0.0164	(212, 257)	95127
LH Vis 35	RH Cont Par 2	0.0151	0.0163	(34, 415)	18656
LH DorsAttn Post 13	LH SalVentAttn PFCl 1	0.0151	0.016	(98, 127)	49568
LH Default PFC 10	RH DorsAttn FEF 3	0.0151	0.0165	(215, 360)	96250
LH Vis 26	LH Cont PFCl 8	0.0151	0.0163	(25, 173)	13698
LH DorsAttn Post 7	RH SalVentAttn Med 8	0.0151	0.0161	(92, 391)	47081
LH Default pCunPCC 7	RH SalVentAttn TempOccPar 4	0.0151	0.0165	(242, 368)	105033
RH Vis 14	RH Default Par 7	0.0151	0.0162	(263, 458)	111444
RH Cont PFCl 13	HIP-head-m1-rh	0.0151	0.0164	(435, 500)	146660
LH Cont PFCl 8	RH SomMot 28	0.0151	0.0163	(173, 312)	81103
LH SomMot 14	RH Default Par 8	0.0151	0.0162	(52, 459)	27889
LH Vis 36	RH DorsAttn FEF 2	0.0151	0.016	(35, 359)	19119
LH Vis 8	RH Cont PFCl 16	0.0151	0.0161	(7, 438)	4288
LH Vis 36	RH DorsAttn PrCv 1	0.0151	0.0159	(35, 362)	19122
LH SomMot 28	RH SomMot 25	0.0151	0.0159	(66, 309)	34662
LH Limbic OFC 1	RH Vis 14	0.0151	0.0159	(138, 263)	67124
LH Default Temp 10	RH Cont PFCl 16	0.0151	0.0163	(194, 438)	88999
RH Vis 7	RH Default Par 3	0.0151	0.016	(256, 454)	109382
LH DorsAttn Post 17	RH SomMot 9	0.0151	0.0164	(102, 293)	51548
LH Default PFC 6	RH Limbic OFC 7	0.0151	0.016	(211, 403)	94931
LH Vis 6	LH Default pCunPCC 7	0.0151	0.0161	(5, 242)	2997
LH SomMot 5	RH Default PFCdPFCm 15	0.0151	0.0163	(43, 488)	23364
LH Vis 29	RH Default PFCv 2	0.0151	0.0164	(28, 471)	15577
LH SomMot 8	LH SomMot 13	0.0151	0.0161	(46, 51)	24454
LH SalVentAttn Med 6	RH Vis 23	0.0151	0.0159	(133, 272)	65043
RH SomMot 34	PUT-VA-rh	0.0151	0.0162	(318, 512)	125963
LH Default PFC 15	RH DorsAttn Post 19	0.0151	0.0163	(220, 352)	97922
RH SomMot 46	RH DorsAttn FEF 3	0.0151	0.0166	(330, 360)	128565
LH Cont Par 5	RH Vis 3	0.015	0.0168	(158, 252)	75223
LH Limbic OFC 1	THA-VPm-rh	0.015	0.0169	(138, 507)	67368
LH Cont PFCl 7	RH SalVentAttn Med 9	0.015	0.0171	(172, 392)	80802
RH SomMot 28	RH Default pCunPCC 7	0.015	0.0168	(312, 495)	124515
LH SomMot 7	RH Cont PFCmp 1	0.015	0.0171	(45, 449)	24344
LH DorsAttn Post 13	RH Limbic TempPole 7	0.015	0.0166	(98, 410)	49851
RH Limbic TempPole 1	RH Default pCunPCC 11	0.015	0.0167	(404, 499)	142505
LH DorsAttn FEF 2	RH SomMot 29	0.015	0.0169	(106, 313)	53366
RH Vis 5	RH Cont PFCl 13	0.015	0.0166	(254, 435)	108766
LH DorsAttn Post 6	LH DorsAttn Post 17	0.015	0.0166	(91, 102)	46330
LH Default Temp 10	RH Cont PFCl 9	0.015	0.017	(194, 431)	88992
LH SalVentAttn ParOper 2	RH SomMot 20	0.015	0.0173	(112, 304)	56024
LH DorsAttn Post 12	RH SalVentAttn TempOccPar 5	0.015	0.0169	(97, 369)	49354
LH Limbic OFC 1	RH Vis 4	0.015	0.0167	(138, 253)	67114
LH SalVentAttn Med 2	RH DorsAttn Post 19	0.015	0.0171	(129, 352)	63433
LH Default pCunPCC 6	RH Default PFCdPFCm 3	0.015	0.0172	(241, 476)	104829
LH SomMot 37	LH SalVentAttn Med 1	0.015	0.0169	(75, 128)	38828
RH Cont pCun 1	PUT-DP-rh	0.015	0.0167	(443, 515)	147591
RH SomMot 11	RH SalVentAttn TempOccPar 7	0.015	0.0168	(295, 371)	120141
LH Default PFC 18	RH Default Par 5	0.015	0.0167	(223, 456)	99022
LH Default PFC 26	RH Default Par 2	0.015	0.0166	(231, 453)	101631
LH Vis 31	RH DorsAttn Post 19	0.015	0.0168	(30, 352)	16507
LH SomMot 46	RH Cont pCun 1	0.015	0.0167	(84, 443)	43409
LH Default PFC 5	RH Cont PFCmp 1	0.015	0.0168	(210, 449)	94634
RH Vis 1	RH Limbic TempPole 5	0.015	0.0173	(250, 408)	107533
RH SalVentAttn TempOccPar 4	RH Cont pCun 3	0.015	0.0166	(368, 445)	136421
RH SomMot 9	RH Limbic OFC 3	0.015	0.0169	(293, 399)	119650
LH Vis 12	RH Cont Par 6	0.015	0.0169	(11, 419)	6447
LH Limbic OFC 2	RH Limbic OFC 5	0.015	0.0169	(139, 401)	67677
RH Vis 14	RH Default PFCdPFCm 1	0.015	0.017	(263, 474)	111460
LH Vis 2	RH Vis 32	0.015	0.017	(1, 281)	834
LH DorsAttn Post 7	RH SalVentAttn FrOperIns 4	0.015	0.0168	(92, 377)	47067
LH SomMot 41	LH Default pCunPCC 7	0.015	0.0167	(79, 242)	40848
LH SomMot 12	PUT-DP-rh	0.015	0.0167	(50, 515)	26940
LH Vis 19	LH Limbic TempPole 2	0.015	0.0167	(18, 145)	9946
LH Cont Par 4	RH Vis 23	0.015	0.0168	(157, 272)	74847
LH SomMot 40	RH Cont PFCl 11	0.015	0.0169	(78, 433)	40564
LH SomMot 10	RH Cont PFCl 18	0.015	0.0171	(48, 440)	25856
LH Default pCunPCC 9	RH Cont PFCl 15	0.015	0.0166	(244, 437)	105723
LH SomMot 37	PUT-DP-rh	0.015	0.0168	(75, 515)	39215
LH Default PHC 2	RH Cont PFCl 10	0.015	0.0169	(249, 432)	107253
LH Default Temp 12	RH Cont PFCl 5	0.015	0.0171	(196, 427)	89705
LH SomMot 8	aGP-lh	0.015	0.0171	(46, 553)	24956
LH Cont PFCl 1	RH SomMot 49	0.015	0.0171	(166, 333)	78436
LH Cont Par 1	RH SomMot 25	0.015	0.0169	(154, 309)	73690
RH Cont PFCl 14	PUT-VP-rh	0.015	0.0167	(436, 514)	146792
LH Vis 10	RH SomMot 25	0.015	0.0169	(9, 309)	5250
LH Default Par 6	LH Default PFC 6	0.015	0.0167	(202, 211)	91616
LH SalVentAttn FrOperIns 8	RH SalVentAttn TempOccPar 3	0.015	0.0171	(124, 367)	61313
RH SalVentAttn PrC 1	RH Default PFCv 3	0.015	0.0173	(373, 472)	137363
LH Default Temp 5	THA-VAia-lh	0.015	0.0173	(189, 530)	87281
LH Cont PFCl 7	LH Cont pCun 1	0.015	0.017	(172, 176)	80586
LH DorsAttn Post 5	RH SomMot 9	0.015	0.0168	(90, 293)	46058
LH Vis 4	LH Default pCunPCC 10	0.015	0.0171	(3, 245)	1901
RH SomMot 38	CAU-DA-rh	0.015	0.0171	(322, 517)	126902
LH Cont Par 7	RH SalVentAttn Med 8	0.015	0.0168	(160, 391)	76151
LH DorsAttn Post 1	RH Default pCunPCC 7	0.015	0.0169	(86, 495)	44398
LH Default Par 6	RH SalVentAttn TempOccPar 4	0.015	0.0168	(202, 368)	91773
LH Cont PFCl 5	RH Default Par 2	0.015	0.0173	(170, 453)	80098
LH DorsAttn Post 3	RH SalVentAttn Med 5	0.015	0.0166	(88, 388)	45224
LH Vis 35	RH Default PFCdPFCm 3	0.015	0.0168	(34, 476)	18717
LH SalVentAttn ParOper 1	LH Default Par 8	0.015	0.0173	(111, 204)	55482
LH SomMot 15	RH Default PFCdPFCm 12	0.015	0.0169	(53, 485)	28416
RH DorsAttn Post 13	RH DorsAttn PrCv 1	0.015	0.0169	(346, 362)	132015
RH DorsAttn Post 13	RH DorsAttn Post 17	0.015	0.0171	(346, 350)	132003
RH SomMot 12	RH DorsAttn Post 6	0.015	0.0168	(296, 339)	120367
RH SomMot 40	RH Cont PFCl 3	0.015	0.0168	(324, 425)	127271
LH SomMot 25	RH Cont PFCl 14	0.015	0.0172	(63, 436)	33322
LH Vis 1	RH DorsAttn Post 7	0.015	0.0169	(0, 340)	340
LH Cont Par 1	RH SomMot 18	0.015	0.0168	(154, 302)	73683
LH SomMot 40	LH Default Par 5	0.015	0.0168	(78, 201)	40332
LH SomMot 44	RH Default PFCdPFCm 9	0.015	0.0166	(82, 482)	42507
LH Cont PFCl 9	RH Vis 7	0.015	0.017	(174, 256)	81427
LH SomMot 44	HIP-head-l-rh	0.015	0.0166	(82, 504)	42529
RH SomMot 4	RH Cont PFCmp 3	0.015	0.0171	(288, 451)	118387
LH SalVentAttn ParOper 4	RH Cont Par 5	0.015	0.0168	(114, 418)	57019
LH DorsAttn FEF 3	LH Limbic TempPole 8	0.015	0.0167	(107, 151)	53651
LH DorsAttn Post 3	RH Limbic TempPole 5	0.015	0.0167	(88, 408)	45244
LH SalVentAttn FrOperIns 9	LH Default pCunPCC 4	0.015	0.0168	(125, 239)	61614
LH DorsAttn Post 3	RH Cont Temp 2	0.015	0.0166	(88, 421)	45257
LH Vis 39	RH Vis 1	0.015	0.0171	(38, 250)	20561
LH SalVentAttn Med 1	LH Cont PFCmp 2	0.015	0.0172	(128, 183)	62839
LH Limbic TempPole 2	LH Default pCunPCC 12	0.015	0.0169	(145, 247)	69992
RH SalVentAttn PrC 1	RH SalVentAttn FrOperIns 5	0.015	0.0173	(373, 378)	137269
RH SalVentAttn Med 9	RH Cont PFCl 3	0.015	0.0169	(392, 425)	140565
LH DorsAttn Post 4	LH Default Temp 2	0.015	0.017	(89, 186)	45487
LH Vis 5	RH Vis 31	0.015	0.0168	(4, 280)	2486
LH Default PFC 18	RH SomMot 46	0.015	0.0168	(223, 330)	98896
LH SomMot 11	RH Default PFCdPFCm 11	0.015	0.0167	(49, 484)	26405
LH Cont PFCl 3	RH Vis 22	0.015	0.017	(168, 271)	79147
LH SalVentAttn FrOperIns 1	RH Cont PFCl 17	0.015	0.0171	(117, 439)	58354
LH Default PFC 19	RH Limbic TempPole 9	0.015	0.0168	(224, 412)	99308
RH Cont Par 2	RH Default PFCdPFCm 8	0.015	0.0169	(415, 481)	144071
LH SalVentAttn ParOper 4	RH Default Par 4	0.015	0.0169	(114, 455)	57056
LH Vis 10	RH Default PFCdPFCm 10	0.015	0.0169	(9, 483)	5424
LH DorsAttn Post 12	RH Vis 15	0.015	0.0168	(97, 264)	49249
LH Default PFC 18	RH Vis 6	0.015	0.0173	(223, 255)	98821
LH Default PFC 26	RH SomMot 14	0.015	0.017	(231, 298)	101476
LH Vis 22	LH DorsAttn Post 4	0.015	0.017	(21, 89)	11492
RH Vis 7	RH Vis 7	0.015	0.0167	(256, 256)	109184
RH SalVentAttn FrOperIns 2	CAU-body-lh	0.015	0.0166	(375, 545)	137795
LH Cont Par 8	LH Cont PFCl 9	0.015	0.017	(161, 174)	76327
RH SomMot 31	RH Default Par 6	0.015	0.017	(315, 457)	125197
LH Default Par 2	RH SalVentAttn FrOperIns 8	0.015	0.0168	(198, 381)	90372
RH Limbic TempPole 5	RH Cont PFCl 5	0.015	0.0167	(408, 427)	143023
LH DorsAttn Post 13	mAMY-rh	0.015	0.0167	(98, 521)	49962
LH Default Temp 12	RH Cont pCun 2	0.015	0.0171	(196, 444)	89722
LH Default Temp 12	RH Default PFCdPFCm 4	0.015	0.0169	(196, 477)	89755
LH Vis 39	LH SalVentAttn Med 1	0.015	0.0171	(38, 128)	20439
LH Vis 4	RH Cont Par 5	0.015	0.0173	(3, 418)	2074
LH Cont PFCd 1	RH SomMot 9	0.015	0.0169	(163, 293)	77229
LH SomMot 9	RH SomMot 30	0.015	0.0169	(47, 314)	25224
RH DorsAttn Post 4	aGP-rh	0.015	0.0166	(337, 526)	130271
LH SalVentAttn FrOperIns 6	RH SomMot 49	0.015	0.0166	(122, 333)	60418
LH Vis 20	LH Default PFC 22	0.015	0.0172	(19, 227)	10563
LH Default pCunPCC 10	RH DorsAttn PrCv 3	0.015	0.0166	(245, 364)	105959
RH Cont PFCl 12	RH Default PFCdPFCm 5	0.015	0.0167	(434, 478)	146519
LH Default Par 6	RH Cont PFCl 8	0.015	0.0166	(202, 430)	91835
LH Default pCunPCC 9	RH DorsAttn FEF 4	0.015	0.0171	(244, 361)	105647
RH SomMot 18	RH Limbic OFC 7	0.015	0.017	(302, 403)	121958
RH Vis 33	RH Cont PFCmp 3	0.015	0.017	(282, 451)	116776
HIP-tail-rh	mAMY-lh	0.015	0.0167	(506, 548)	152601
LH Default PFC 22	RH Cont Temp 1	0.015	0.0167	(227, 420)	100300
LH Default PFC 27	RH SomMot 28	0.015	0.0169	(232, 312)	101812
LH SalVentAttn Med 7	RH Default pCunPCC 9	0.015	0.0166	(134, 497)	65688
RH DorsAttn Post 9	RH DorsAttn Post 23	0.015	0.017	(342, 356)	131171
THA-VAip-lh	CAU-VA-lh	0.015	0.0168	(529, 543)	153424
RH Vis 23	RH Default pCunPCC 11	0.015	0.0167	(272, 499)	114059
LH SomMot 33	RH DorsAttn Post 13	0.015	0.0168	(71, 346)	37124
RH SomMot 1	RH DorsAttn Post 18	0.015	0.017	(285, 351)	117486
LH Vis 31	RH SalVentAttn PFCl 1	0.015	0.0173	(30, 383)	16538
LH SalVentAttn Med 5	RH SomMot 39	0.015	0.0169	(132, 323)	64673
LH Vis 22	LH Vis 29	0.015	0.0171	(21, 28)	11431
LH DorsAttn Post 13	RH Default PFCdPFCm 7	0.015	0.0168	(98, 480)	49921
RH DorsAttn Post 6	PUT-DA-lh	0.015	0.0172	(339, 540)	130716
LH Limbic OFC 3	LH Cont PFCl 3	0.015	0.017	(140, 168)	67858
LH Vis 38	RH SomMot 31	0.015	0.0168	(37, 315)	20110
LH Vis 35	LH Cont PFCmp 3	0.015	0.0168	(34, 184)	18425
RH SomMot 35	RH SalVentAttn Med 6	0.015	0.0168	(319, 389)	126075
RH SomMot 41	THA-VAs-rh	0.015	0.017	(325, 509)	127584
LH Default pCunPCC 1	RH Limbic TempPole 5	0.015	0.0166	(236, 408)	103186
LH SomMot 17	RH Vis 32	0.015	0.0172	(55, 281)	29211
LH SalVentAttn Med 10	LH Default PFC 2	0.015	0.0172	(137, 207)	66652
LH Limbic TempPole 5	HIP-tail-lh	0.015	0.0173	(148, 533)	71499
RH SomMot 31	RH SalVentAttn Med 10	0.015	0.0173	(315, 393)	125133
LH Vis 30	RH Cont pCun 3	0.015	0.0167	(29, 445)	16076
LH Limbic TempPole 5	RH Cont Par 5	0.015	0.017	(148, 418)	71384
LH Vis 35	RH Default Temp 6	0.015	0.0167	(34, 465)	18706
RH SalVentAttn FrOperIns 5	RH Cont Cing 1	0.015	0.017	(378, 446)	138227
LH Default Par 8	RH DorsAttn Post 4	0.015	0.0171	(204, 337)	92443
RH Limbic OFC 4	THA-DP-rh	0.015	0.0166	(400, 522)	141922
RH Cont PFCl 15	RH Cont Cing 1	0.015	0.017	(437, 446)	146841
RH DorsAttn Post 13	CAU-VA-rh	0.015	0.0171	(346, 516)	132169
RH Vis 12	PUT-VP-lh	0.015	0.0172	(261, 541)	110944
LH Vis 17	RH DorsAttn Post 9	0.015	0.0167	(16, 342)	9070
LH SomMot 17	RH Default Par 6	0.015	0.0167	(55, 457)	29387
LH SomMot 43	HIP-tail-rh	0.015	0.0172	(81, 506)	42059
LH Default PFC 4	RH SomMot 49	0.015	0.0166	(209, 333)	94174
LH Default Temp 4	RH Vis 29	0.015	0.0173	(188, 278)	86664
LH SalVentAttn Med 10	RH SomMot 7	0.015	0.0169	(137, 291)	66736
LH Cont PFCl 4	THA-VPm-rh	0.015	0.0171	(169, 507)	79768
LH SomMot 40	CAU-VA-lh	0.015	0.017	(78, 543)	40674
LH Vis 10	LH SalVentAttn FrOperIns 6	0.015	0.0171	(9, 122)	5063
RH Default pCunPCC 11	lAMY-lh	0.015	0.0169	(499, 547)	152243
LH Limbic TempPole 8	RH SalVentAttn Med 8	0.015	0.0167	(151, 391)	72569
NAc-core-rh	mAMY-lh	0.015	0.017	(524, 548)	153294
LH Default pCunPCC 8	RH SomMot 13	0.015	0.017	(243, 297)	105273
LH Default Temp 8	RH DorsAttn Post 8	0.015	0.017	(192, 341)	88181
LH DorsAttn Post 8	RH SalVentAttn TempOccPar 5	0.015	0.0169	(93, 369)	47520
LH Default pCunPCC 12	THA-DAm-rh	0.015	0.0168	(247, 510)	106720
LH Vis 31	LH SalVentAttn Med 1	0.015	0.0169	(30, 128)	16283
LH Vis 10	HIP-head-l-rh	0.015	0.0171	(9, 504)	5445
LH SomMot 17	RH SomMot 10	0.015	0.0172	(55, 294)	29224
LH SomMot 43	RH DorsAttn Post 17	0.015	0.0173	(81, 350)	41903
RH SomMot 2	RH DorsAttn Post 18	0.015	0.017	(286, 351)	117754
LH Default PFC 12	RH SomMot 32	0.015	0.017	(217, 316)	96881
LH DorsAttn Post 9	RH Cont PFCl 3	0.015	0.0166	(94, 425)	48036
RH Vis 23	RH Cont PFCl 14	0.015	0.0172	(272, 436)	113996
LH Default PFC 28	LH Default pCunPCC 12	0.015	0.017	(233, 247)	102068
RH Vis 34	RH SalVentAttn Med 6	0.015	0.0171	(283, 389)	116985
LH SomMot 18	RH Cont Par 4	0.015	0.0168	(56, 417)	29845
LH Cont PFCv 1	RH Limbic TempPole 9	0.015	0.017	(175, 412)	81962
RH DorsAttn FEF 2	RH Cont PFCl 16	0.015	0.0167	(359, 438)	134704
LH SalVentAttn ParOper 5	RH Cont pCun 3	0.015	0.0172	(115, 445)	57485
RH Vis 33	RH SomMot 16	0.015	0.0169	(282, 300)	116625
RH SalVentAttn Med 3	RH Default PFCdPFCm 12	0.015	0.0173	(386, 485)	139638
LH Cont PFCl 2	RH Cont Par 2	0.015	0.0169	(167, 415)	78905
LH Cont Par 8	RH Limbic TempPole 5	0.015	0.017	(161, 408)	76561
LH Cont Par 8	RH Limbic OFC 4	0.015	0.0167	(161, 400)	76553
RH Limbic TempPole 3	RH Cont PFCl 13	0.015	0.0171	(406, 435)	142738
LH Cont PFCl 9	RH Cont Cing 3	0.015	0.0171	(174, 448)	81619
LH Cont Par 1	RH Default Temp 7	0.015	0.017	(154, 466)	73847
RH Default Par 1	HIP-head-m1-rh	0.015	0.0171	(452, 500)	148530
RH Default PFCdPFCm 5	THA-VAip-lh	0.015	0.0169	(478, 529)	150860
LH SomMot 13	RH Cont Par 1	0.015	0.0168	(51, 414)	27342
RH DorsAttn Post 1	HIP-head-m2-rh	0.015	0.0167	(334, 501)	129592
RH Vis 5	RH Limbic OFC 4	0.015	0.0169	(254, 400)	108731
LH Vis 5	RH Cont PFCl 17	0.015	0.0166	(4, 439)	2645
LH Default Par 9	RH SalVentAttn Med 5	0.015	0.0168	(205, 388)	92843
RH Vis 5	RH SomMot 8	0.015	0.0171	(254, 292)	108623
LH SomMot 8	LH Limbic OFC 1	0.015	0.0168	(46, 138)	24541
LH SomMot 41	LH Cont PFCl 4	0.015	0.0169	(79, 169)	40775
RH Vis 5	RH Default Temp 2	0.015	0.0172	(254, 461)	108792
RH Default pCunPCC 9	CAU-tail-rh	0.015	0.0166	(497, 519)	152104
RH SomMot 45	RH Default PFCdPFCm 12	0.015	0.0169	(329, 485)	128466
RH Default PFCv 4	RH Default PFCdPFCm 4	0.015	0.0168	(473, 477)	150418
LH Cont PFCmp 2	RH Default pCunPCC 1	0.015	0.0168	(183, 489)	85035
LH Vis 6	LH Cont PFCv 1	0.015	0.0173	(5, 175)	2930
LH Cont Temp 1	LH Default pCunPCC 6	0.015	0.0172	(162, 241)	76786
LH Default Temp 10	RH Default pCunPCC 6	0.015	0.0169	(194, 494)	89055
LH SomMot 25	RH DorsAttn Post 13	0.015	0.0169	(63, 346)	33232
LH Vis 10	RH SalVentAttn FrOperIns 1	0.015	0.0166	(9, 374)	5315
LH SomMot 28	RH Vis 10	0.015	0.0172	(66, 259)	34612
LH Vis 19	RH Vis 19	0.015	0.0171	(18, 268)	10069
LH Cont pCun 3	RH Vis 3	0.015	0.0169	(178, 252)	82933
LH Default Par 5	RH Limbic OFC 3	0.015	0.0167	(201, 399)	91452
LH Default PFC 20	THA-VAia-rh	0.015	0.0173	(225, 503)	99728
LH Default PFC 20	RH Default PFCv 2	0.015	0.0168	(225, 471)	99696
LH Vis 10	RH Cont PFCv 1	0.015	0.0168	(9, 422)	5363
LH SomMot 33	LH Cont pCun 1	0.015	0.0167	(71, 176)	36954
RH SalVentAttn TempOccPar 7	RH Default Par 4	0.015	0.0168	(371, 455)	136983
LH SalVentAttn TempOcc 1	LH Default pCunPCC 12	0.015	0.0168	(116, 247)	57725
RH Vis 12	RH Cont Par 6	0.015	0.0166	(261, 419)	110822
LH Vis 2	RH Cont Par 2	0.015	0.0169	(1, 415)	968
LH Default PFC 21	LH Default pCunPCC 2	0.015	0.0167	(226, 237)	99790
LH Vis 29	RH Cont PFCmp 1	0.015	0.0172	(28, 449)	15555
LH SalVentAttn TempOcc 1	RH Cont PFCl 15	0.015	0.0167	(116, 437)	57915
LH Default PFC 12	RH SalVentAttn FrOperIns 1	0.015	0.0173	(217, 374)	96939
LH Vis 1	LH DorsAttn Post 3	0.015	0.0167	(0, 88)	88
LH Cont Par 3	LH Default Temp 9	0.015	0.0167	(156, 193)	74371
RH SalVentAttn Med 5	RH Cont Cing 3	0.015	0.0169	(388, 448)	139934
RH Vis 35	RH SomMot 20	0.015	0.0168	(284, 304)	117170
LH Limbic TempPole 10	LH Cont PFCl 6	0.015	0.0172	(153, 171)	73152
RH SomMot 5	RH Limbic TempPole 7	0.015	0.0172	(289, 410)	118611
LH SomMot 21	LH Cont OFC 1	0.015	0.0173	(59, 165)	31081
LH Default pCunPCC 5	RH Cont PFCl 2	0.015	0.0173	(240, 424)	104464
LH DorsAttn Post 13	RH SalVentAttn Med 7	0.015	0.0171	(98, 390)	49831
LH Default PFC 15	LH Default PFC 15	0.015	0.0169	(220, 220)	97790
LH SomMot 17	RH SalVentAttn TempOccPar 7	0.015	0.0166	(55, 371)	29301
LH Vis 29	RH DorsAttn Post 18	0.015	0.0169	(28, 351)	15457
LH SalVentAttn ParOper 1	RH Cont PFCl 4	0.015	0.0168	(111, 426)	55704
RH SalVentAttn TempOccPar 1	PUT-DP-rh	0.015	0.0168	(365, 515)	135930
LH Vis 39	RH Cont PFCl 15	0.015	0.0167	(38, 437)	20748
LH DorsAttn Post 12	RH DorsAttn PrCv 1	0.015	0.0169	(97, 362)	49347
LH Cont Par 5	RH SomMot 27	0.015	0.0166	(158, 311)	75282
LH SomMot 47	RH Limbic OFC 4	0.015	0.0166	(85, 400)	43835
LH SalVentAttn TempOcc 1	RH SalVentAttn Med 10	0.015	0.0172	(116, 393)	57871
RH SomMot 16	RH Default pCunPCC 11	0.0149	0.018	(300, 499)	121549
RH SomMot 17	RH SomMot 47	0.0149	0.0173	(301, 331)	121634
LH Default PFC 18	RH SomMot 23	0.0149	0.0176	(223, 307)	98873
LH SalVentAttn Med 9	RH Cont PFCl 15	0.0149	0.0175	(136, 437)	66465
LH Cont PFCd 2	HIP-head-l-lh	0.0149	0.018	(164, 531)	77857
LH Cont PFCmp 3	RH SomMot 5	0.0149	0.0174	(184, 289)	85205
LH Vis 9	LH SomMot 12	0.0149	0.0175	(8, 50)	4446
LH Vis 14	LH SalVentAttn Med 1	0.0149	0.0173	(13, 128)	7239
LH Default pCunPCC 3	RH Cont PFCl 6	0.0149	0.0177	(238, 428)	103839
LH SomMot 41	RH Default Temp 9	0.0149	0.0177	(79, 468)	41074
LH Default PFC 21	RH Vis 6	0.0149	0.0173	(226, 255)	99808
RH SomMot 36	RH Limbic TempPole 10	0.0149	0.0177	(320, 413)	126333
LH Default PFC 28	RH SomMot 17	0.0149	0.0175	(233, 301)	102122
RH SomMot 12	RH Default pCunPCC 4	0.0149	0.0174	(296, 492)	120520
LH Default pCunPCC 5	RH Vis 30	0.0149	0.0179	(240, 279)	104319
LH SomMot 36	RH SomMot 31	0.0149	0.018	(74, 315)	38536
LH SomMot 12	RH SomMot 40	0.0149	0.0177	(50, 324)	26749
LH SomMot 10	LH Cont PFCl 2	0.0149	0.0179	(48, 167)	25583
LH SomMot 2	RH DorsAttn PrCv 2	0.0149	0.0177	(40, 363)	21703
RH Vis 29	RH SalVentAttn PrC 1	0.0149	0.0174	(278, 373)	115604
RH SalVentAttn TempOccPar 8	RH Default Temp 9	0.0149	0.018	(372, 468)	137178
RH SomMot 48	HIP-tail-lh	0.0149	0.0179	(332, 533)	129183
RH SomMot 49	RH SalVentAttn PFCl 1	0.0149	0.0179	(333, 383)	129254
LH Cont pCun 3	RH Vis 31	0.0149	0.0173	(178, 280)	82961
LH SalVentAttn TempOcc 1	LH Default PHC 1	0.0149	0.0173	(116, 248)	57726
RH Default Par 5	RH Default PFCdPFCm 6	0.0149	0.0179	(456, 479)	148907
RH SomMot 25	RH Default PFCdPFCm 11	0.0149	0.0175	(309, 484)	123775
LH Default PHC 1	RH Vis 21	0.0149	0.0175	(248, 270)	106786
RH SalVentAttn Med 6	NAc-core-lh	0.0149	0.0175	(389, 551)	140202
LH DorsAttn PrCv 1	HIP-body-rh	0.0149	0.0176	(109, 505)	54896
LH Default pCunPCC 7	RH SomMot 27	0.0149	0.0173	(242, 311)	104976
RH SomMot 30	RH SalVentAttn Med 12	0.0149	0.0174	(314, 395)	124896
LH Limbic TempPole 2	RH Vis 5	0.0149	0.0178	(145, 254)	69999
RH DorsAttn Post 3	NAc-core-lh	0.0149	0.0175	(336, 551)	130079
LH SomMot 26	RH SomMot 3	0.0149	0.0178	(64, 287)	33663
LH Default Par 3	LH Default PHC 2	0.0149	0.0176	(199, 249)	90595
LH Default pCunPCC 7	RH SomMot 28	0.0149	0.018	(242, 312)	104977
LH SalVentAttn FrOperIns 3	RH Default pCunPCC 2	0.0149	0.0174	(119, 490)	59276
LH DorsAttn Post 15	RH Vis 4	0.0149	0.0173	(100, 253)	50603
LH SomMot 7	RH Cont PFCl 9	0.0149	0.0176	(45, 431)	24326
LH DorsAttn Post 8	RH DorsAttn Post 14	0.0149	0.0175	(93, 347)	47498
RH Vis 33	RH SomMot 12	0.0149	0.0179	(282, 296)	116621
LH Vis 17	RH Vis 13	0.0149	0.0178	(16, 262)	8990
LH DorsAttn Post 18	RH Cont PFCmp 2	0.0149	0.0177	(103, 450)	52156
LH SomMot 7	RH SalVentAttn Med 5	0.0149	0.018	(45, 388)	24283
RH SalVentAttn TempOccPar 2	THA-DP-rh	0.0149	0.0173	(366, 522)	136125
RH DorsAttn FEF 1	RH Default pCunPCC 8	0.0149	0.0176	(358, 496)	134567
LH Cont PFCl 8	RH Vis 27	0.0149	0.0181	(173, 276)	81067
LH Cont PFCl 2	RH DorsAttn Post 13	0.0149	0.0173	(167, 346)	78836
LH Cont Par 7	RH Default PFCdPFCm 15	0.0149	0.0173	(160, 488)	76248
LH SomMot 46	RH Default PFCv 4	0.0149	0.0176	(84, 473)	43439
LH SomMot 15	RH SalVentAttn TempOccPar 6	0.0149	0.0175	(53, 370)	28301
RH SalVentAttn FrOperIns 1	pGP-lh	0.0149	0.018	(374, 552)	137623
LH Vis 10	RH Cont PFCmp 2	0.0149	0.0178	(9, 450)	5391
LH Default PHC 1	RH Vis 4	0.0149	0.0181	(248, 253)	106769
LH SomMot 21	LH Cont pCun 1	0.0149	0.0176	(59, 176)	31092
LH Default PFC 28	RH SomMot 23	0.0149	0.0174	(233, 307)	102128
RH SomMot 26	RH SomMot 30	0.0149	0.0178	(310, 314)	123849
RH SalVentAttn Med 4	RH SalVentAttn Med 8	0.0149	0.018	(387, 391)	139711
LH SomMot 16	LH DorsAttn PrCv 1	0.0149	0.0178	(54, 109)	28540
RH Limbic TempPole 6	RH Default Temp 3	0.0149	0.018	(409, 462)	143203
LH Default PFC 18	RH Vis 22	0.0149	0.0178	(223, 271)	98837
RH DorsAttn Post 1	RH Limbic OFC 5	0.0149	0.0175	(334, 401)	129492
LH SalVentAttn FrOperIns 8	RH Vis 23	0.0149	0.0177	(124, 272)	61218
LH Cont PFCl 2	RH SomMot 22	0.0149	0.0176	(167, 306)	78796
LH SomMot 15	RH SalVentAttn TempOccPar 7	0.0149	0.0174	(53, 371)	28302
LH Default Par 9	RH SomMot 49	0.0149	0.0174	(205, 333)	92788
LH Default pCunPCC 1	THA-VAs-lh	0.0149	0.0181	(236, 536)	103314
LH Vis 35	RH SomMot 1	0.0149	0.0174	(34, 285)	18526
LH Default Par 9	RH Cont PFCl 10	0.0149	0.0176	(205, 432)	92887
LH SomMot 47	PUT-VA-lh	0.0149	0.0179	(85, 539)	43974
RH Cont Par 2	HIP-head-l-rh	0.0149	0.0176	(415, 504)	144094
RH Default pCunPCC 8	NAc-core-rh	0.0149	0.0174	(496, 524)	152052
LH SalVentAttn Med 5	RH Cont pCun 2	0.0149	0.0174	(132, 444)	64794
LH Default Par 9	RH DorsAttn FEF 3	0.0149	0.0179	(205, 360)	92815
LH Vis 31	LH Default PFC 18	0.0149	0.0178	(30, 223)	16378
LH Vis 35	RH SalVentAttn Med 11	0.0149	0.0179	(34, 394)	18635
LH Default PFC 9	RH Cont PFCl 8	0.0149	0.0179	(214, 430)	95981
RH SomMot 23	RH SalVentAttn FrOperIns 7	0.0149	0.0178	(307, 380)	123180
CAU-VA-rh	PUT-VP-lh	0.0149	0.018	(516, 541)	153019
LH SalVentAttn Med 9	LH Default Temp 10	0.0149	0.0173	(136, 194)	66222
LH SalVentAttn Med 9	LH Cont PFCl 5	0.0149	0.0176	(136, 170)	66198
LH Default PFC 18	HIP-head-m2-rh	0.0149	0.0175	(223, 501)	99067
LH Vis 5	LH Cont PFCmp 3	0.0149	0.0181	(4, 184)	2390
LH Default PFC 30	RH SomMot 17	0.0149	0.0173	(235, 301)	102761
LH Vis 10	LH Cont Cing 1	0.0149	0.0179	(9, 179)	5120
LH SomMot 40	RH SomMot 3	0.0149	0.0174	(78, 287)	40418
RH SomMot 9	RH SomMot 29	0.0149	0.0176	(293, 313)	119564
RH SomMot 5	RH DorsAttn PrCv 1	0.0149	0.0174	(289, 362)	118563
RH Vis 12	THA-DP-rh	0.0149	0.0176	(261, 522)	110925
LH Cont Par 6	RH Limbic OFC 3	0.0149	0.0181	(159, 399)	75765
RH Default Temp 10	RH Default pCunPCC 11	0.0149	0.0173	(469, 499)	150110
RH Cont Par 1	RH Cont pCun 2	0.0149	0.018	(414, 444)	143895
LH Cont Par 4	mAMY-lh	0.0149	0.0173	(157, 548)	75123
LH SomMot 12	HIP-head-l-rh	0.0149	0.0174	(50, 504)	26929
LH SomMot 41	LH Default PFC 27	0.0149	0.0174	(79, 232)	40838
RH SomMot 24	RH Default pCunPCC 4	0.0149	0.0176	(308, 492)	123538
RH SomMot 34	RH SalVentAttn Med 8	0.0149	0.0175	(318, 391)	125842
RH DorsAttn Post 15	RH Default PFCdPFCm 14	0.0149	0.0173	(348, 487)	132553
LH DorsAttn Post 14	LH DorsAttn Post 17	0.0149	0.0175	(99, 102)	49998
RH DorsAttn Post 4	mAMY-rh	0.0149	0.0177	(337, 521)	130266
LH Cont PFCl 4	LH Default Par 4	0.0149	0.0179	(169, 200)	79461
LH SomMot 3	RH SalVentAttn Med 4	0.0149	0.0177	(41, 387)	22240
RH Cont Par 4	HIP-body-lh	0.0149	0.0177	(417, 532)	144397
LH Vis 4	RH DorsAttn Post 6	0.0149	0.0178	(3, 339)	1995
RH Cont Par 2	RH Default PFCdPFCm 15	0.0149	0.0176	(415, 488)	144078
LH Cont Par 1	RH DorsAttn Post 10	0.0149	0.0174	(154, 343)	73724
LH SomMot 26	LH SomMot 33	0.0149	0.0174	(64, 71)	33447
RH Limbic TempPole 10	RH Cont PFCl 2	0.0149	0.018	(413, 424)	143735
LH Cont PFCmp 2	RH DorsAttn Post 22	0.0149	0.0176	(183, 355)	84901
LH SomMot 39	LH Limbic OFC 6	0.0149	0.018	(77, 143)	39798
LH Default PFC 6	LH Default PFC 13	0.0149	0.0178	(211, 218)	94746
LH Cont Par 3	aGP-rh	0.0149	0.0177	(156, 526)	74704
LH Vis 13	RH Default PFCdPFCm 12	0.0149	0.018	(12, 485)	7055
LH Default pCunPCC 9	RH Default PFCdPFCm 1	0.0149	0.0176	(244, 474)	105760
LH Default PFC 23	RH Vis 23	0.0149	0.0175	(228, 272)	100478
LH DorsAttn Post 11	RH Cont PFCl 14	0.0149	0.0178	(96, 436)	48964
LH DorsAttn Post 4	RH Cont Par 5	0.0149	0.0176	(89, 418)	45719
LH DorsAttn FEF 4	LH Cont pCun 3	0.0149	0.018	(108, 178)	54124
THA-VPm-rh	PUT-DP-rh	0.0149	0.0176	(507, 515)	152615
RH Vis 35	RH DorsAttn Post 17	0.0149	0.0177	(284, 350)	117216
LH Vis 6	RH DorsAttn Post 5	0.0149	0.0179	(5, 338)	3093
LH DorsAttn Post 7	LH Cont PFCmp 2	0.0149	0.0177	(92, 183)	46873
LH Vis 39	RH SalVentAttn PrC 1	0.0149	0.0176	(38, 373)	20684
LH SomMot 13	RH SalVentAttn Med 10	0.0149	0.0178	(51, 393)	27321
LH SomMot 33	RH SomMot 32	0.0149	0.0173	(71, 316)	37094
LH Default Temp 7	LH Default PFC 29	0.0149	0.0176	(191, 234)	87712
LH Limbic OFC 4	RH Vis 23	0.0149	0.0174	(141, 272)	68375
LH Vis 39	RH SomMot 27	0.0149	0.018	(38, 311)	20622
LH SomMot 14	LH DorsAttn FEF 1	0.0149	0.0176	(52, 105)	27535
LH Vis 22	RH Default PFCv 1	0.0149	0.0175	(21, 470)	11873
LH Vis 28	LH Vis 37	0.0149	0.0176	(27, 36)	14616
LH SomMot 20	RH SalVentAttn TempOccPar 5	0.0149	0.0175	(58, 369)	30790
RH DorsAttn Post 14	RH Cont PFCl 8	0.0149	0.0174	(347, 430)	132290
LH Cont OFC 1	RH SomMot 5	0.0149	0.0176	(165, 289)	78004
LH Default PHC 1	RH SomMot 22	0.0149	0.0179	(248, 306)	106822
RH Default pCunPCC 6	HIP-tail-lh	0.0149	0.0179	(494, 533)	151944
LH SomMot 34	RH SalVentAttn FrOperIns 9	0.0149	0.018	(72, 382)	37642
LH SomMot 17	RH SomMot 8	0.0149	0.0174	(55, 292)	29222
LH DorsAttn Post 5	LH SalVentAttn Med 8	0.0149	0.0175	(90, 135)	45900
RH Default Par 7	HIP-body-lh	0.0149	0.0179	(458, 532)	149153
LH DorsAttn Post 5	LH SalVentAttn ParOper 4	0.0149	0.018	(90, 114)	45879
LH DorsAttn Post 3	RH Vis 16	0.0149	0.0176	(88, 265)	45101
LH SomMot 23	LH Cont Par 4	0.0149	0.0174	(61, 157)	32060
LH Default Temp 1	RH DorsAttn Post 7	0.0149	0.0176	(185, 340)	85625
LH Default PFC 27	RH Cont PFCl 6	0.0149	0.0174	(232, 428)	101928
RH SalVentAttn FrOperIns 1	RH Limbic TempPole 9	0.0149	0.0175	(374, 412)	137483
LH Cont PFCmp 1	lAMY-lh	0.0149	0.0178	(182, 547)	84722
LH SalVentAttn ParOper 5	LH Limbic TempPole 5	0.0149	0.018	(115, 148)	57188
LH Vis 7	LH Default Par 5	0.0149	0.018	(6, 201)	3504
LH SomMot 10	pGP-lh	0.0149	0.0177	(48, 552)	25968
RH Vis 24	RH Vis 33	0.0149	0.0179	(273, 282)	114123
LH Vis 19	LH Default Temp 3	0.0149	0.018	(18, 187)	9988
RH SomMot 32	RH DorsAttn Post 14	0.0149	0.018	(316, 347)	125325
LH Default PFC 14	RH Cont PFCl 10	0.0149	0.0177	(219, 432)	97668
LH Default PFC 14	RH Limbic TempPole 1	0.0149	0.0178	(219, 404)	97640
LH SomMot 10	RH DorsAttn Post 17	0.0149	0.0176	(48, 350)	25766
LH Limbic TempPole 3	LH Limbic TempPole 3	0.0149	0.0174	(146, 146)	70299
LH Default Temp 12	RH Cont PFCl 12	0.0149	0.0178	(196, 434)	89712
LH SalVentAttn Med 4	RH DorsAttn Post 21	0.0149	0.018	(131, 354)	64282
RH Cont PFCl 18	RH Default Temp 10	0.0149	0.018	(440, 469)	147209
RH SalVentAttn FrOperIns 5	NAc-core-lh	0.0149	0.0173	(378, 551)	138332
LH DorsAttn Post 5	RH DorsAttn FEF 4	0.0149	0.0176	(90, 361)	46126
LH SomMot 16	RH SomMot 29	0.0149	0.0177	(54, 313)	28744
LH Vis 23	LH Default pCunPCC 1	0.0149	0.0179	(22, 236)	12171
LH Default PFC 29	RH Default PFCv 4	0.0149	0.0179	(234, 473)	102614
LH SalVentAttn ParOper 4	RH DorsAttn Post 17	0.0149	0.018	(114, 350)	56951
LH Default Par 2	RH Cont PFCl 18	0.0149	0.0179	(198, 440)	90431
LH SalVentAttn Med 8	THA-DAl-lh	0.0149	0.0176	(135, 538)	66148
RH SalVentAttn TempOccPar 5	RH Default Temp 9	0.0149	0.018	(369, 468)	136629
RH Vis 28	RH Default PFCdPFCm 10	0.0149	0.018	(277, 483)	115438
LH Default PFC 8	RH Vis 13	0.0149	0.018	(213, 262)	95473
RH Vis 13	RH DorsAttn PrCv 1	0.0149	0.0176	(262, 362)	111057
RH SalVentAttn FrOperIns 5	RH Default PFCdPFCm 1	0.0149	0.0174	(378, 474)	138255
RH DorsAttn Post 9	RH Limbic OFC 5	0.0149	0.0179	(342, 401)	131216
LH SomMot 8	RH DorsAttn FEF 2	0.0149	0.018	(46, 359)	24762
LH Default PFC 19	RH Cont PFCl 1	0.0149	0.0174	(224, 423)	99319
LH Vis 20	LH Vis 29	0.0149	0.0175	(19, 28)	10364
LH SalVentAttn FrOperIns 9	RH SalVentAttn PFCl 1	0.0149	0.0177	(125, 383)	61758
LH SomMot 9	RH Cont PFCl 5	0.0149	0.0175	(47, 427)	25337
RH SomMot 30	PUT-DA-lh	0.0149	0.0173	(314, 540)	125041
LH Default pCunPCC 6	RH Cont Par 3	0.0149	0.0178	(241, 416)	104769
RH SomMot 41	RH SalVentAttn FrOperIns 6	0.0149	0.0175	(325, 379)	127454
LH Limbic TempPole 1	RH Default PFCdPFCm 12	0.0149	0.0179	(144, 485)	69821
LH Default PFC 13	PUT-DA-lh	0.0149	0.018	(218, 540)	97441
LH Vis 32	RH Limbic OFC 3	0.0149	0.0179	(31, 399)	17077
LH Default PFC 26	RH Default PFCdPFCm 4	0.0149	0.0179	(231, 477)	101655
RH SomMot 21	RH SalVentAttn FrOperIns 8	0.0149	0.0176	(305, 381)	122686
RH Default PFCdPFCm 2	THA-DAl-rh	0.0149	0.0176	(475, 511)	150611
LH SomMot 25	RH Cont PFCl 9	0.0149	0.0173	(63, 431)	33317
RH Vis 16	NAc-shell-rh	0.0149	0.0181	(265, 523)	112088
LH SomMot 10	RH SalVentAttn TempOccPar 3	0.0149	0.0173	(48, 367)	25783
LH Default Par 7	LH Default PFC 12	0.0149	0.0175	(203, 217)	91973
LH Vis 15	RH Default PFCdPFCm 3	0.0149	0.0173	(14, 476)	8127
LH Vis 26	RH Vis 8	0.0149	0.018	(25, 257)	13782
LH Vis 12	RH Cont PFCl 2	0.0149	0.0178	(11, 424)	6452
LH DorsAttn Post 13	LH Default PFC 8	0.0149	0.0176	(98, 213)	49654
LH DorsAttn Post 3	RH SalVentAttn Med 1	0.0149	0.0179	(88, 384)	45220
LH SomMot 20	LH Default Temp 10	0.0149	0.0176	(58, 194)	30615
LH SomMot 47	RH SomMot 2	0.0149	0.0181	(85, 286)	43721
LH Vis 33	NAc-shell-lh	0.0149	0.0179	(32, 550)	17750
LH Vis 26	RH Cont PFCl 20	0.0149	0.0178	(25, 442)	13967
LH SomMot 5	RH SomMot 25	0.0149	0.0177	(43, 309)	23185
LH Default Temp 10	LH Default PFC 21	0.0149	0.0175	(194, 226)	88787
RH SomMot 34	RH SomMot 43	0.0149	0.0179	(318, 327)	125778
LH SalVentAttn ParOper 4	RH Cont Par 3	0.0149	0.0179	(114, 416)	57017
LH SomMot 13	RH DorsAttn Post 10	0.0149	0.0176	(51, 343)	27271
LH Default PFC 7	RH SomMot 5	0.0149	0.0174	(212, 289)	95159
LH Cont PFCl 1	RH SalVentAttn FrOperIns 2	0.0149	0.0176	(166, 375)	78478
LH Limbic TempPole 5	RH SalVentAttn FrOperIns 9	0.0149	0.0177	(148, 382)	71348
LH Vis 25	LH SalVentAttn FrOperIns 10	0.0149	0.0176	(24, 126)	13122
LH DorsAttn Post 18	pGP-rh	0.0149	0.0179	(103, 525)	52231
LH DorsAttn Post 7	RH Default PFCv 1	0.0149	0.0177	(92, 470)	47160
LH DorsAttn Post 6	RH SomMot 36	0.0149	0.0176	(91, 320)	46548
RH SomMot 19	RH Limbic OFC 3	0.0149	0.0178	(303, 399)	122205
RH SomMot 30	RH SomMot 35	0.0149	0.0178	(314, 319)	124820
LH SalVentAttn FrOperIns 7	RH SomMot 37	0.0149	0.018	(123, 321)	60837
LH Vis 10	RH SalVentAttn TempOccPar 6	0.0149	0.0179	(9, 370)	5311
LH Limbic OFC 1	RH SalVentAttn FrOperIns 5	0.0149	0.0178	(138, 378)	67239
LH Cont PFCl 1	RH Default Par 6	0.0149	0.018	(166, 457)	78560
LH Default PFC 3	RH Default PFCdPFCm 13	0.0149	0.0176	(208, 486)	93982
LH Cont PFCmp 1	LH Default PFC 26	0.0149	0.0173	(182, 231)	84406
LH SomMot 23	LH Default PFC 7	0.0149	0.0178	(61, 212)	32115
RH SalVentAttn Med 7	RH Cont PFCl 18	0.0149	0.0177	(390, 440)	140255
LH Limbic TempPole 4	CAU-VA-lh	0.0149	0.0174	(147, 543)	71103
RH SomMot 48	RH DorsAttn Post 13	0.0149	0.018	(332, 346)	128996
RH Cont PFCl 3	RH Cont PFCl 5	0.0149	0.0176	(425, 427)	145352
LH SalVentAttn Med 2	RH Cont Par 3	0.0149	0.018	(129, 416)	63497
LH Cont Par 8	lAMY-rh	0.0149	0.018	(161, 520)	76673
RH Vis 8	RH Vis 11	0.0149	0.0176	(257, 260)	109485
LH Default PFC 15	RH Vis 13	0.0149	0.0175	(220, 262)	97832
LH DorsAttn Post 17	LH DorsAttn FEF 2	0.0148	0.0188	(102, 106)	51361
LH Vis 11	LH Default PFC 9	0.0148	0.0186	(10, 214)	5699
RH Vis 18	PUT-VA-lh	0.0148	0.0188	(267, 539)	112679
LH SalVentAttn ParOper 2	LH SalVentAttn FrOperIns 8	0.0148	0.0182	(112, 124)	55844
LH Default PFC 14	HIP-head-l-rh	0.0148	0.0185	(219, 504)	97740
LH Vis 6	RH Vis 17	0.0148	0.0186	(5, 266)	3021
LH Default Temp 4	RH Cont PFCl 9	0.0148	0.0183	(188, 431)	86817
LH Default PHC 2	RH Vis 23	0.0148	0.0185	(249, 272)	107093
LH Default PHC 2	RH Vis 18	0.0148	0.0189	(249, 267)	107088
LH SalVentAttn FrOperIns 3	LH Default Temp 1	0.0148	0.0186	(119, 185)	58971
RH SomMot 20	RH Cont PFCl 4	0.0148	0.0186	(304, 426)	122482
RH DorsAttn FEF 3	CAU-DA-rh	0.0148	0.0185	(360, 517)	134977
LH Vis 4	THA-VAs-rh	0.0148	0.0187	(3, 509)	2165
LH Cont Par 8	RH Default Temp 3	0.0148	0.0188	(161, 462)	76615
RH SomMot 32	HIP-head-m1-rh	0.0148	0.0183	(316, 500)	125478
LH SalVentAttn FrOperIns 10	RH Cont Par 3	0.0148	0.0182	(126, 416)	62219
RH SalVentAttn Med 1	pGP-rh	0.0148	0.0186	(384, 525)	139341
LH Limbic TempPole 7	RH Cont Par 4	0.0148	0.0188	(150, 417)	72192
LH Default pCunPCC 3	RH SomMot 44	0.0148	0.0187	(238, 328)	103739
LH SalVentAttn FrOperIns 1	RH Default Par 8	0.0148	0.0182	(117, 459)	58374
RH SalVentAttn FrOperIns 5	mAMY-rh	0.0148	0.0183	(378, 521)	138302
LH SomMot 30	LH Default PFC 8	0.0148	0.0186	(68, 213)	35539
LH SalVentAttn FrOperIns 9	RH DorsAttn Post 15	0.0148	0.0182	(125, 348)	61723
LH Limbic OFC 5	RH SalVentAttn Med 2	0.0148	0.0186	(142, 385)	68900
LH Cont PFCl 9	LH Default Par 8	0.0148	0.0181	(174, 204)	81375
LH DorsAttn Post 13	RH Default pCunPCC 1	0.0148	0.0188	(98, 489)	49930
LH SomMot 30	RH Cont PFCl 20	0.0148	0.0185	(68, 442)	35768
LH Vis 36	LH Default PFC 6	0.0148	0.0182	(35, 211)	18971
RH DorsAttn Post 19	RH Default PFCdPFCm 5	0.0148	0.0184	(352, 478)	133358
RH Vis 7	RH Default Temp 10	0.0148	0.0188	(256, 469)	109397
LH Cont pCun 3	lAMY-rh	0.0148	0.0188	(178, 520)	83201
LH Vis 26	RH Cont PFCl 19	0.0148	0.0187	(25, 441)	13966
LH Cont PFCl 4	RH SomMot 34	0.0148	0.0186	(169, 318)	79579
LH DorsAttn Post 3	RH SalVentAttn TempOccPar 5	0.0148	0.0188	(88, 369)	45205
LH SomMot 3	RH SomMot 21	0.0148	0.0185	(41, 305)	22158
LH SomMot 41	LH Default PFC 30	0.0148	0.0182	(79, 235)	40841
RH Default PFCdPFCm 5	PUT-VA-lh	0.0148	0.0182	(478, 539)	150870
LH SalVentAttn ParOper 1	RH DorsAttn Post 20	0.0148	0.0181	(111, 353)	55631
LH Vis 32	LH Cont OFC 1	0.0148	0.0181	(31, 165)	16843
LH SomMot 43	RH Default PFCdPFCm 5	0.0148	0.0184	(81, 478)	42031
LH Cont OFC 1	RH Vis 27	0.0148	0.0181	(165, 276)	77991
LH Limbic TempPole 9	RH DorsAttn Post 22	0.0148	0.0184	(152, 355)	72935
LH Vis 10	RH SalVentAttn Med 4	0.0148	0.0182	(9, 387)	5328
RH SalVentAttn Med 6	THA-DAm-rh	0.0148	0.0183	(389, 510)	140161
LH Vis 36	LH SalVentAttn Med 5	0.0148	0.0185	(35, 132)	18892
LH DorsAttn Post 11	RH Limbic OFC 5	0.0148	0.0181	(96, 401)	48929
RH SomMot 37	RH DorsAttn Post 6	0.0148	0.0187	(321, 339)	126492
LH SomMot 10	RH Default PFCdPFCm 11	0.0148	0.0186	(48, 484)	25900
RH Vis 13	THA-VAia-lh	0.0148	0.0183	(262, 530)	111225
LH SomMot 3	RH Cont Par 3	0.0148	0.0184	(41, 416)	22269
LH Default pCunPCC 9	RH DorsAttn Post 7	0.0148	0.0185	(244, 340)	105626
LH Cont Par 7	RH Vis 33	0.0148	0.0185	(160, 282)	76042
LH Limbic TempPole 2	RH Vis 26	0.0148	0.0186	(145, 275)	70020
RH SomMot 20	RH Cont pCun 2	0.0148	0.0184	(304, 444)	122500
LH SomMot 43	RH Cont PFCl 15	0.0148	0.0183	(81, 437)	41990
RH DorsAttn Post 2	RH SalVentAttn Med 2	0.0148	0.0183	(335, 385)	129695
LH Cont PFCl 5	LH Default Temp 12	0.0148	0.0186	(170, 196)	79841
HIP-head-l-rh	THA-DAl-lh	0.0148	0.0186	(504, 538)	152494
LH Limbic OFC 6	RH SomMot 32	0.0148	0.0187	(143, 316)	69242
LH Limbic OFC 6	RH SomMot 4	0.0148	0.0188	(143, 288)	69214
LH Cont PFCv 1	RH SomMot 47	0.0148	0.0187	(175, 331)	81881
LH Vis 32	lAMY-rh	0.0148	0.0187	(31, 520)	17198
RH DorsAttn PrCv 3	HIP-body-lh	0.0148	0.0188	(364, 532)	135758
LH Cont Par 2	LH Default Par 4	0.0148	0.0189	(155, 200)	73980
RH SomMot 18	RH Limbic OFC 3	0.0148	0.0187	(302, 399)	121954
LH SomMot 12	RH Cont PFCl 2	0.0148	0.0187	(50, 424)	26849
LH DorsAttn Post 10	RH SalVentAttn FrOperIns 8	0.0148	0.0184	(95, 381)	48451
LH SalVentAttn ParOper 1	LH SalVentAttn ParOper 2	0.0148	0.0188	(111, 112)	55390
THA-DAm-rh	HIP-head-l-lh	0.0148	0.0185	(510, 531)	152766
RH SalVentAttn Med 6	CAU-VA-rh	0.0148	0.0187	(389, 516)	140167
LH Default PFC 12	RH SomMot 12	0.0148	0.0182	(217, 296)	96861
LH Default PFC 12	RH SomMot 49	0.0148	0.0186	(217, 333)	96898
RH DorsAttn Post 6	aGP-rh	0.0148	0.0187	(339, 526)	130702
RH SomMot 45	RH Default pCunPCC 11	0.0148	0.0183	(329, 499)	128480
RH DorsAttn Post 22	RH Limbic TempPole 7	0.0148	0.0186	(355, 410)	133890
LH Vis 10	RH SalVentAttn Med 10	0.0148	0.0185	(9, 393)	5334
RH SomMot 12	RH Default Temp 5	0.0148	0.0184	(296, 464)	120492
LH Default Par 7	HIP-head-l-rh	0.0148	0.0186	(203, 504)	92260
LH SalVentAttn FrOperIns 9	RH Cont PFCl 12	0.0148	0.0182	(125, 434)	61809
LH SomMot 43	RH DorsAttn Post 18	0.0148	0.0187	(81, 351)	41904
LH Default PFC 16	RH Cont PFCl 18	0.0148	0.0188	(221, 440)	98343
LH SalVentAttn FrOperIns 1	NAc-shell-rh	0.0148	0.0186	(117, 523)	58438
LH Cont PFCl 1	RH SomMot 1	0.0148	0.0181	(166, 285)	78388
LH DorsAttn FEF 4	RH Cont PFCl 16	0.0148	0.0185	(108, 438)	54384
RH Default Par 6	NAc-core-rh	0.0148	0.0186	(457, 524)	149049
RH DorsAttn FEF 4	RH Default PFCv 1	0.0148	0.0184	(361, 470)	135123
LH Default pCunPCC 1	RH SalVentAttn Med 8	0.0148	0.0184	(236, 391)	103169
LH Default pCunPCC 1	RH DorsAttn Post 13	0.0148	0.0187	(236, 346)	103124
RH Vis 23	RH Default pCunPCC 9	0.0148	0.0188	(272, 497)	114057
LH Vis 32	THA-VAia-lh	0.0148	0.0183	(31, 530)	17208
RH Vis 22	RH Default PFCdPFCm 9	0.0148	0.0181	(271, 482)	113760
LH Vis 23	RH Cont Par 3	0.0148	0.0181	(22, 416)	12351
LH SalVentAttn Med 3	LH Cont Par 6	0.0148	0.0182	(130, 159)	63664
LH Default PFC 9	HIP-head-m2-lh	0.0148	0.0182	(214, 528)	96079
RH Vis 35	RH Cont PFCmp 2	0.0148	0.0183	(284, 450)	117316
LH Cont Par 6	RH Vis 20	0.0148	0.0183	(159, 269)	75635
LH Cont Par 6	RH Vis 23	0.0148	0.0185	(159, 272)	75638
LH SomMot 8	pGP-lh	0.0148	0.0183	(46, 552)	24955
LH Default PFC 12	RH Default PFCv 3	0.0148	0.0187	(217, 472)	97037
RH Vis 26	RH Cont PFCmp 2	0.0148	0.0185	(275, 450)	114850
RH Vis 16	RH SalVentAttn PFCl 1	0.0148	0.0183	(265, 383)	111948
RH SomMot 3	RH DorsAttn Post 21	0.0148	0.0188	(287, 354)	118024
RH Vis 18	RH Default Par 7	0.0148	0.0188	(267, 458)	112598
LH Vis 9	RH Default PFCdPFCm 4	0.0148	0.0181	(8, 477)	4873
RH DorsAttn Post 4	RH Cont PFCl 13	0.0148	0.0186	(337, 435)	130180
LH Cont Par 1	RH DorsAttn Post 18	0.0148	0.0184	(154, 351)	73732
RH Default Par 3	PUT-DA-rh	0.0148	0.0183	(454, 513)	148744
LH SalVentAttn ParOper 5	RH SalVentAttn FrOperIns 4	0.0148	0.0181	(115, 377)	57417
RH Cont Par 4	HIP-tail-lh	0.0148	0.0184	(417, 533)	144398
RH SomMot 38	RH Cont Par 3	0.0148	0.0188	(322, 416)	126801
LH Default pCunPCC 6	RH SalVentAttn Med 5	0.0148	0.0187	(241, 388)	104741
LH Cont PFCl 3	LH Default PFC 25	0.0148	0.0188	(168, 230)	79106
RH SomMot 37	RH DorsAttn Post 23	0.0148	0.0188	(321, 356)	126509
LH Default PHC 1	RH DorsAttn Post 13	0.0148	0.0182	(248, 346)	106862
LH Default Par 2	RH Default PFCdPFCm 7	0.0148	0.0187	(198, 480)	90471
LH DorsAttn FEF 3	RH SomMot 39	0.0148	0.0181	(107, 323)	53823
LH SomMot 10	RH Default PFCv 1	0.0148	0.0185	(48, 470)	25886
LH Cont PFCl 2	LH Default pCunPCC 5	0.0148	0.0188	(167, 240)	78730
LH Vis 8	aGP-rh	0.0148	0.0184	(7, 526)	4376
RH DorsAttn PrCv 2	RH SalVentAttn Med 10	0.0148	0.0188	(363, 393)	135429
LH Limbic TempPole 10	RH Cont PFCl 19	0.0148	0.0184	(153, 441)	73422
LH SomMot 27	LH SomMot 41	0.0148	0.0186	(65, 79)	33944
LH Vis 14	RH Cont PFCmp 1	0.0148	0.0184	(13, 449)	7560
LH DorsAttn Post 9	RH Default PFCdPFCm 4	0.0148	0.0182	(94, 477)	48088
NAc-core-rh	HIP-tail-lh	0.0148	0.0181	(524, 533)	153279
LH SomMot 17	RH SalVentAttn Med 4	0.0148	0.0188	(55, 387)	29317
LH Default pCunPCC 6	RH SalVentAttn FrOperIns 7	0.0148	0.0187	(241, 380)	104733
LH SomMot 21	RH SomMot 13	0.0148	0.0184	(59, 297)	31213
LH SalVentAttn Med 3	RH DorsAttn Post 12	0.0148	0.0181	(130, 345)	63850
LH SomMot 6	RH SomMot 18	0.0148	0.0188	(44, 302)	23688
RH Cont PFCl 17	PUT-DP-rh	0.0148	0.0181	(439, 515)	147141
RH SomMot 36	RH Cont PFCl 11	0.0148	0.0188	(320, 433)	126353
LH Default PFC 11	RH Vis 5	0.0148	0.0181	(216, 254)	96482
RH Default Temp 2	RH Default PFCdPFCm 4	0.0148	0.0183	(461, 477)	149380
LH Default Par 9	RH Cont PFCl 9	0.0148	0.0187	(205, 431)	92886
LH Vis 1	CAU-body-lh	0.0148	0.0184	(0, 545)	545
LH SalVentAttn FrOperIns 7	RH SomMot 49	0.0148	0.0187	(123, 333)	60849
LH Default Par 9	RH SomMot 47	0.0148	0.0181	(205, 331)	92786
LH Limbic OFC 6	RH Default Temp 7	0.0148	0.0182	(143, 466)	69392
LH SalVentAttn ParOper 4	LH Cont PFCl 4	0.0148	0.0187	(114, 169)	56770
RH Cont PFCl 13	RH Default PFCdPFCm 11	0.0148	0.0188	(435, 484)	146644
LH Vis 22	RH Default Par 8	0.0148	0.0181	(21, 459)	11862
LH SomMot 9	LH Cont Par 6	0.0148	0.0186	(47, 159)	25069
LH Default Par 5	RH SomMot 46	0.0148	0.0182	(201, 330)	91383
LH SomMot 14	LH Default PFC 30	0.0148	0.0185	(52, 235)	27665
LH Limbic TempPole 1	LH Limbic TempPole 7	0.0148	0.0184	(144, 150)	69486
RH DorsAttn Post 4	PUT-VP-lh	0.0148	0.0187	(337, 541)	130286
LH Cont pCun 3	RH Default Par 1	0.0148	0.0187	(178, 452)	83133
LH Vis 33	RH Default PFCv 2	0.0148	0.0183	(32, 471)	17671
RH SomMot 22	RH Default Temp 4	0.0148	0.0182	(306, 463)	123016
LH SalVentAttn ParOper 5	RH Default PFCv 1	0.0148	0.0183	(115, 470)	57510
RH Vis 5	RH SalVentAttn Med 2	0.0148	0.0186	(254, 385)	108716
LH SalVentAttn ParOper 5	RH Cont PFCl 19	0.0148	0.0187	(115, 441)	57481
LH Default pCunPCC 8	RH Default Temp 5	0.0148	0.0186	(243, 464)	105440
LH DorsAttn Post 2	RH Vis 16	0.0148	0.0184	(87, 265)	44635
LH Cont PFCd 1	RH DorsAttn Post 2	0.0148	0.0182	(163, 335)	77271
LH SalVentAttn PFCl 1	LH Cont PFCmp 3	0.0148	0.0183	(127, 184)	62414
LH Default PFC 11	RH SomMot 47	0.0148	0.0185	(216, 331)	96559
LH Limbic OFC 5	LH Cont Temp 1	0.0148	0.0186	(142, 162)	68677
LH Vis 16	LH Cont PFCl 9	0.0148	0.0184	(15, 174)	8364
LH Default PFC 23	RH Limbic OFC 4	0.0148	0.0184	(228, 400)	100606
RH Cont PFCmp 2	RH Default PFCdPFCm 11	0.0148	0.0182	(450, 484)	148309
RH Default PFCdPFCm 13	RH Default pCunPCC 8	0.0148	0.0187	(486, 496)	151399
RH SomMot 4	RH SomMot 39	0.0148	0.0183	(288, 323)	118259
LH DorsAttn Post 17	RH Cont PFCl 11	0.0148	0.0185	(102, 433)	51688
LH Cont PFCmp 3	RH DorsAttn Post 14	0.0148	0.0185	(184, 347)	85263
LH SomMot 37	RH Default PFCdPFCm 2	0.0148	0.0187	(75, 475)	39175
LH SalVentAttn Med 10	CAU-body-lh	0.0148	0.0184	(137, 545)	66990
LH Default PFC 1	RH Default Par 7	0.0148	0.0188	(206, 458)	93261
LH Vis 5	LH SalVentAttn Med 2	0.0148	0.0186	(4, 129)	2335
LH Vis 20	RH DorsAttn Post 14	0.0148	0.0183	(19, 347)	10683
LH Default PFC 28	RH Default pCunPCC 11	0.0148	0.0185	(233, 499)	102320
LH Default Par 5	RH Limbic OFC 5	0.0148	0.0188	(201, 401)	91454
RH Cont Par 4	lAMY-lh	0.0148	0.0184	(417, 547)	144412
RH Cont PFCl 19	RH Default pCunPCC 7	0.0148	0.0182	(441, 495)	147348
RH DorsAttn Post 19	RH Cont pCun 3	0.0148	0.0186	(352, 445)	133325
LH SalVentAttn Med 1	RH Vis 18	0.0148	0.0185	(128, 267)	62923
LH SomMot 25	LH DorsAttn Post 10	0.0148	0.0183	(63, 95)	32981
RH Limbic TempPole 10	RH Default pCunPCC 9	0.0148	0.0188	(413, 497)	143808
RH SomMot 41	RH Cont PFCl 9	0.0148	0.0188	(325, 431)	127506
RH DorsAttn Post 3	HIP-tail-lh	0.0148	0.0184	(336, 533)	130061
RH SomMot 18	RH Default Temp 7	0.0148	0.0184	(302, 466)	122021
RH SomMot 18	RH Default Par 1	0.0148	0.0188	(302, 452)	122007
LH Vis 17	RH SalVentAttn FrOperIns 1	0.0148	0.0183	(16, 374)	9102
LH Vis 17	LH Cont PFCl 3	0.0148	0.0186	(16, 168)	8896
RH SomMot 10	RH Cont PFCl 12	0.0148	0.0187	(294, 434)	119945
LH SalVentAttn ParOper 1	RH Default PFCv 2	0.0148	0.0182	(111, 471)	55749
LH Limbic OFC 1	NAc-shell-lh	0.0148	0.0187	(138, 550)	67411
LH SalVentAttn ParOper 1	RH Cont PFCl 17	0.0148	0.0184	(111, 439)	55717
LH SomMot 40	LH DorsAttn FEF 3	0.0148	0.0187	(78, 107)	40238
LH Vis 14	RH Cont Par 6	0.0148	0.0187	(13, 419)	7530
LH Limbic OFC 3	RH Default pCunPCC 11	0.0148	0.0182	(140, 499)	68189
LH SomMot 4	LH SalVentAttn FrOperIns 2	0.0148	0.0184	(42, 118)	22483
LH SalVentAttn TempOcc 1	RH SalVentAttn Med 4	0.0148	0.0185	(116, 387)	57865
RH SomMot 40	RH SalVentAttn Med 7	0.0148	0.0187	(324, 390)	127236
LH Cont Par 7	HIP-tail-lh	0.0148	0.0186	(160, 533)	76293
LH Vis 26	RH Vis 11	0.0148	0.0185	(25, 260)	13785
LH DorsAttn FEF 3	RH Default pCunPCC 11	0.0148	0.0184	(107, 499)	53999
LH Cont PFCmp 3	RH SomMot 7	0.0148	0.0186	(184, 291)	85207
LH Cont PFCl 8	RH Vis 23	0.0148	0.0182	(173, 272)	81063
LH SalVentAttn FrOperIns 6	RH SomMot 28	0.0148	0.0183	(122, 312)	60397
LH Vis 37	RH SomMot 4	0.0148	0.0189	(36, 288)	19566
LH Limbic OFC 1	RH DorsAttn Post 17	0.0148	0.0187	(138, 350)	67211
LH Cont PFCl 5	RH Vis 19	0.0148	0.0186	(170, 268)	79913
LH Default pCunPCC 11	RH DorsAttn FEF 2	0.0148	0.0183	(246, 359)	106262
LH Limbic OFC 6	RH Default Par 2	0.0148	0.0187	(143, 453)	69379
LH SalVentAttn ParOper 1	RH Default pCunPCC 10	0.0147	0.019	(111, 498)	55776
LH SomMot 10	RH Vis 33	0.0147	0.0196	(48, 282)	25698
LH Default PFC 8	lAMY-rh	0.0147	0.019	(213, 520)	95731
LH Default pCunPCC 8	RH Limbic TempPole 10	0.0147	0.0189	(243, 413)	105389
LH SomMot 32	LH Default PFC 27	0.0147	0.0189	(70, 232)	36527
LH Default Par 4	RH Default pCunPCC 8	0.0147	0.0191	(200, 496)	91196
LH SomMot 43	LH Default Par 8	0.0147	0.019	(81, 204)	41757
LH Default pCunPCC 11	RH SalVentAttn Med 2	0.0147	0.0195	(246, 385)	106288
LH DorsAttn FEF 4	RH SomMot 10	0.0147	0.0192	(108, 294)	54240
LH SalVentAttn FrOperIns 7	LH Default Par 6	0.0147	0.0196	(123, 202)	60718
LH Default Par 3	RH SomMot 24	0.0147	0.0193	(199, 308)	90654
LH Default Par 3	RH SomMot 29	0.0147	0.019	(199, 313)	90659
RH SomMot 29	RH SalVentAttn Med 9	0.0147	0.0189	(313, 392)	124653
LH Default Temp 4	RH DorsAttn Post 8	0.0147	0.0193	(188, 341)	86727
HIP-head-l-rh	pGP-lh	0.0147	0.0193	(504, 552)	152508
LH SomMot 30	THA-DAl-lh	0.0147	0.0192	(68, 538)	35864
LH Default Temp 5	RH Cont pCun 1	0.0147	0.0195	(189, 443)	87194
RH SomMot 27	aGP-rh	0.0147	0.0194	(311, 526)	124304
LH Limbic OFC 6	RH Limbic TempPole 3	0.0147	0.0192	(143, 406)	69332
LH Default pCunPCC 7	RH SomMot 24	0.0147	0.0191	(242, 308)	104973
LH SomMot 42	RH DorsAttn PrCv 1	0.0147	0.019	(80, 362)	41442
RH DorsAttn Post 2	RH Cont PFCl 9	0.0147	0.0194	(335, 431)	129741
RH Cont PFCl 4	RH Cont PFCl 18	0.0147	0.0196	(426, 440)	145493
LH SomMot 5	LH Cont PFCmp 2	0.0147	0.0192	(43, 183)	23059
RH Limbic TempPole 3	THA-DAl-lh	0.0147	0.0194	(406, 538)	142841
LH SomMot 41	RH Default Temp 7	0.0147	0.019	(79, 466)	41072
RH SomMot 7	RH Cont PFCl 16	0.0147	0.0192	(291, 438)	119166
LH SomMot 21	RH Default PFCdPFCm 8	0.0147	0.0196	(59, 481)	31397
LH DorsAttn Post 7	RH DorsAttn FEF 4	0.0147	0.0191	(92, 361)	47051
LH SalVentAttn Med 3	RH Default Temp 9	0.0147	0.0195	(130, 468)	63973
LH Cont Par 4	RH Vis 13	0.0147	0.0193	(157, 262)	74837
LH Limbic OFC 4	lAMY-lh	0.0147	0.0194	(141, 547)	68650
LH SomMot 42	RH Cont PFCl 4	0.0147	0.0191	(80, 426)	41506
LH Vis 25	LH Default Par 3	0.0147	0.0195	(24, 199)	13195
LH Vis 10	RH Default PFCv 1	0.0147	0.0195	(9, 470)	5411
LH Default PFC 26	RH SalVentAttn PFCl 1	0.0147	0.0195	(231, 383)	101561
LH SomMot 44	RH SomMot 24	0.0147	0.0193	(82, 308)	42333
LH Default pCunPCC 9	NAc-core-rh	0.0147	0.0196	(244, 524)	105810
LH SomMot 2	LH SomMot 33	0.0147	0.0197	(40, 71)	21411
RH Vis 20	NAc-shell-lh	0.0147	0.019	(269, 550)	113261
LH SomMot 3	LH DorsAttn Post 14	0.0147	0.0192	(41, 99)	21952
LH DorsAttn FEF 3	RH DorsAttn Post 14	0.0147	0.0189	(107, 347)	53847
LH Cont PFCmp 3	RH SomMot 10	0.0147	0.0196	(184, 294)	85210
RH Cont PFCl 12	RH Default PFCdPFCm 11	0.0147	0.0192	(434, 484)	146525
LH SalVentAttn FrOperIns 8	LH Default PFC 2	0.0147	0.0193	(124, 207)	61153
LH Default PFC 3	RH Vis 5	0.0147	0.0194	(208, 254)	93750
RH Vis 7	RH SalVentAttn TempOccPar 3	0.0147	0.0192	(256, 367)	109295
LH Vis 16	RH DorsAttn Post 20	0.0147	0.0193	(15, 353)	8543
LH Vis 34	LH Default PFC 4	0.0147	0.019	(33, 209)	17930
LH Vis 9	RH Cont pCun 3	0.0147	0.0196	(8, 445)	4841
RH Vis 25	THA-VPl-rh	0.0147	0.0195	(274, 508)	114629
LH SomMot 40	LH Default pCunPCC 7	0.0147	0.0189	(78, 242)	40373
LH Vis 29	RH Vis 18	0.0147	0.0189	(28, 267)	15373
LH DorsAttn Post 19	LH Default pCunPCC 7	0.0147	0.0192	(104, 242)	52398
RH Vis 32	RH Default Par 6	0.0147	0.0192	(281, 457)	116510
LH SomMot 11	RH Cont PFCl 5	0.0147	0.0194	(49, 427)	26348
LH Default Par 2	aGP-rh	0.0147	0.0194	(198, 526)	90517
LH Vis 22	RH Cont PFCmp 2	0.0147	0.0194	(21, 450)	11853
LH Limbic TempPole 5	RH Default PFCdPFCm 15	0.0147	0.019	(148, 488)	71454
LH SomMot 46	RH Default Par 6	0.0147	0.019	(84, 457)	43423
RH Limbic TempPole 2	RH Limbic TempPole 3	0.0147	0.0193	(405, 406)	142561
LH SomMot 24	LH Cont Par 1	0.0147	0.0194	(62, 154)	32549
LH Default pCunPCC 6	RH SalVentAttn Med 3	0.0147	0.0189	(241, 386)	104739
RH SalVentAttn Med 2	RH Cont PFCl 2	0.0147	0.0193	(385, 424)	139409
RH SomMot 46	RH Default Par 6	0.0147	0.0189	(330, 457)	128662
LH SalVentAttn ParOper 3	RH SomMot 29	0.0147	0.0195	(113, 313)	56474
RH SomMot 24	RH SomMot 41	0.0147	0.0196	(308, 325)	123371
LH DorsAttn Post 19	RH Limbic OFC 7	0.0147	0.019	(104, 403)	52559
LH Vis 12	RH Limbic TempPole 5	0.0147	0.019	(11, 408)	6436
LH Cont PFCl 1	RH SomMot 43	0.0147	0.0193	(166, 327)	78430
LH SalVentAttn ParOper 4	RH SomMot 10	0.0147	0.0192	(114, 294)	56895
LH Default pCunPCC 9	RH Default pCunPCC 1	0.0147	0.0193	(244, 489)	105775
LH DorsAttn PrCv 1	lAMY-lh	0.0147	0.0192	(109, 547)	54938
LH Default PHC 2	RH Limbic OFC 3	0.0147	0.0191	(249, 399)	107220
LH SalVentAttn FrOperIns 3	CAU-DA-lh	0.0147	0.0196	(119, 544)	59330
RH SomMot 30	RH SalVentAttn TempOccPar 3	0.0147	0.0193	(314, 367)	124868
LH Limbic OFC 4	RH Vis 16	0.0147	0.0197	(141, 265)	68368
LH DorsAttn PrCv 1	RH Default Par 3	0.0147	0.0193	(109, 454)	54845
LH Vis 12	LH Default PFC 28	0.0147	0.0195	(11, 233)	6261
LH SalVentAttn FrOperIns 8	LH Limbic TempPole 8	0.0147	0.0189	(124, 151)	61097
RH SomMot 35	RH Default pCunPCC 7	0.0147	0.0196	(319, 495)	126181
LH DorsAttn FEF 3	LH Default PFC 27	0.0147	0.0189	(107, 232)	53732
LH Vis 35	RH Default Temp 1	0.0147	0.0191	(34, 460)	18701
LH Default PFC 26	RH Default PFCdPFCm 1	0.0147	0.0196	(231, 474)	101652
LH Default pCunPCC 7	RH Limbic TempPole 6	0.0147	0.0194	(242, 409)	105074
LH Default Temp 12	RH SomMot 44	0.0147	0.0195	(196, 328)	89606
LH Vis 6	RH Cont PFCl 18	0.0147	0.0196	(5, 440)	3195
LH Cont Par 7	RH DorsAttn FEF 1	0.0147	0.0194	(160, 358)	76118
RH SomMot 4	RH Cont PFCl 8	0.0147	0.0194	(288, 430)	118366
LH DorsAttn Post 5	RH Cont PFCl 9	0.0147	0.0189	(90, 431)	46196
RH SomMot 27	RH DorsAttn Post 24	0.0147	0.0197	(311, 357)	124135
LH Default PFC 9	RH SomMot 49	0.0147	0.0193	(214, 333)	95884
LH Default Par 9	HIP-head-m1-rh	0.0147	0.0196	(205, 500)	92955
LH Default PFC 26	NAc-core-rh	0.0147	0.0195	(231, 524)	101702
RH SomMot 15	RH DorsAttn Post 6	0.0147	0.0196	(299, 339)	121135
LH Vis 6	LH SomMot 34	0.0147	0.0196	(5, 72)	2827
RH SomMot 39	RH DorsAttn Post 8	0.0147	0.0192	(323, 341)	126957
RH Limbic OFC 2	RH Default Temp 7	0.0147	0.0189	(398, 466)	141557
LH SomMot 30	RH Cont Cing 1	0.0147	0.0189	(68, 446)	35772
LH Vis 9	RH SalVentAttn Med 8	0.0147	0.0195	(8, 391)	4787
RH SalVentAttn TempOccPar 6	RH SalVentAttn Med 11	0.0147	0.0195	(370, 394)	136739
LH Default Temp 4	RH Vis 27	0.0147	0.0193	(188, 276)	86662
LH DorsAttn FEF 3	LH Cont PFCl 5	0.0147	0.0194	(107, 170)	53670
RH DorsAttn Post 13	HIP-tail-lh	0.0147	0.0194	(346, 533)	132186
LH Cont PFCmp 3	RH Limbic TempPole 9	0.0147	0.019	(184, 412)	85328
LH Cont pCun 2	RH Default PFCdPFCm 7	0.0147	0.019	(177, 480)	82785
RH SalVentAttn Med 6	RH Default PFCdPFCm 15	0.0147	0.019	(389, 488)	140139
LH DorsAttn Post 11	RH Default PFCdPFCm 3	0.0147	0.0195	(96, 476)	49004
LH DorsAttn Post 11	RH Cont Cing 3	0.0147	0.0194	(96, 448)	48976
RH DorsAttn Post 18	pGP-rh	0.0147	0.0194	(351, 525)	133203
LH SalVentAttn FrOperIns 6	RH Cont Par 2	0.0147	0.0192	(122, 415)	60500
LH DorsAttn FEF 1	RH Vis 7	0.0147	0.0194	(105, 256)	52861
LH SalVentAttn Med 1	lAMY-rh	0.0147	0.0193	(128, 520)	63176
LH Default Temp 8	RH Default pCunPCC 5	0.0147	0.0191	(192, 493)	88333
LH Limbic OFC 2	PUT-VP-lh	0.0147	0.0197	(139, 541)	67817
LH Default Par 2	RH DorsAttn FEF 2	0.0147	0.0191	(198, 359)	90350
LH SalVentAttn FrOperIns 5	RH Default pCunPCC 9	0.0147	0.0196	(121, 497)	60150
RH SomMot 35	PUT-DA-lh	0.0147	0.019	(319, 540)	126226
LH SomMot 12	LH SalVentAttn Med 6	0.0147	0.0191	(50, 133)	26558
LH SomMot 3	RH SomMot 14	0.0147	0.0191	(41, 298)	22151
LH Default Par 9	RH DorsAttn FEF 1	0.0147	0.0192	(205, 358)	92813
RH SomMot 28	RH SalVentAttn Med 6	0.0147	0.0194	(312, 389)	124409
LH Vis 4	LH Default Temp 7	0.0147	0.0196	(3, 191)	1847
LH Default Par 3	RH Default pCunPCC 6	0.0147	0.0193	(199, 494)	90840
RH SalVentAttn Med 5	RH Default PFCdPFCm 5	0.0147	0.019	(388, 478)	139964
LH Limbic TempPole 10	RH SomMot 47	0.0147	0.0195	(153, 331)	73312
LH Limbic TempPole 10	RH Vis 8	0.0147	0.0193	(153, 257)	73238
LH Vis 12	RH Vis 20	0.0147	0.0195	(11, 269)	6297
LH DorsAttn FEF 1	LH SalVentAttn FrOperIns 10	0.0147	0.019	(105, 126)	52731
RH DorsAttn Post 18	RH Default PFCdPFCm 15	0.0147	0.019	(351, 488)	133166
RH Vis 34	RH SalVentAttn FrOperIns 7	0.0147	0.0191	(283, 380)	116976
LH Vis 38	RH Vis 12	0.0147	0.0193	(37, 261)	20056
LH SalVentAttn ParOper 4	RH Cont PFCmp 3	0.0147	0.0191	(114, 451)	57052
LH DorsAttn Post 3	LH Default pCunPCC 11	0.0147	0.0193	(88, 246)	45082
LH Default Temp 12	RH Default PFCdPFCm 11	0.0147	0.0193	(196, 484)	89762
LH Default pCunPCC 7	mAMY-lh	0.0147	0.0191	(242, 548)	105213
RH SomMot 49	THA-VAs-rh	0.0147	0.0192	(333, 509)	129380
LH SalVentAttn Med 7	RH Cont Cing 1	0.0147	0.0192	(134, 446)	65637
LH Default PFC 19	HIP-head-m1-rh	0.0147	0.0197	(224, 500)	99396
LH Cont PFCv 1	RH DorsAttn Post 23	0.0147	0.0193	(175, 356)	81906
LH Default PFC 13	RH SomMot 35	0.0147	0.0192	(218, 319)	97220
LH Default PFC 13	RH Default Temp 7	0.0147	0.019	(218, 466)	97367
LH SomMot 4	RH DorsAttn Post 19	0.0147	0.0195	(42, 352)	22717
LH DorsAttn Post 13	RH Default PFCdPFCm 13	0.0147	0.0192	(98, 486)	49927
LH Vis 31	RH SalVentAttn Med 2	0.0147	0.019	(30, 385)	16540
LH Default PFC 12	RH DorsAttn Post 1	0.0147	0.0193	(217, 334)	96899
LH Vis 6	LH Default Par 3	0.0147	0.0195	(5, 199)	2954
LH SalVentAttn Med 3	LH Default Par 7	0.0147	0.0195	(130, 203)	63708
LH SomMot 36	LH DorsAttn Post 19	0.0147	0.0192	(74, 104)	38325
LH SomMot 37	THA-DAm-lh	0.0147	0.0194	(75, 537)	39237
LH SalVentAttn PFCl 1	RH Vis 26	0.0147	0.0192	(127, 275)	62505
LH SomMot 31	RH Default PFCv 2	0.0147	0.0195	(69, 471)	36282
RH SomMot 36	RH Default PFCdPFCm 8	0.0147	0.0194	(320, 481)	126401
LH Cont PFCl 2	LH Default Temp 7	0.0147	0.0189	(167, 191)	78681
RH DorsAttn Post 18	RH Cont pCun 3	0.0147	0.0195	(351, 445)	133123
RH SalVentAttn PrC 1	RH Default PFCdPFCm 10	0.0147	0.0196	(373, 483)	137374
LH Default Par 6	pGP-rh	0.0147	0.0195	(202, 525)	91930
LH Default PFC 4	RH Limbic OFC 2	0.0147	0.0189	(209, 398)	94239
LH SomMot 40	RH DorsAttn FEF 2	0.0147	0.0196	(78, 359)	40490
LH Default Temp 10	RH Default pCunPCC 2	0.0147	0.019	(194, 490)	89051
LH SomMot 38	RH SalVentAttn Med 2	0.0147	0.0196	(76, 385)	39563
LH Vis 9	RH Default Par 5	0.0147	0.0192	(8, 456)	4852
LH SomMot 26	LH SomMot 38	0.0147	0.0192	(64, 76)	33452
LH Cont PFCd 2	RH SomMot 8	0.0147	0.0196	(164, 292)	77618
LH SalVentAttn FrOperIns 9	RH Default pCunPCC 5	0.0147	0.0189	(125, 493)	61868
RH DorsAttn Post 3	RH DorsAttn Post 9	0.0147	0.019	(336, 342)	129870
LH Default PFC 20	RH SomMot 9	0.0147	0.0196	(225, 293)	99518
RH DorsAttn FEF 3	RH Cont Par 6	0.0147	0.0189	(360, 419)	134879
LH Cont PFCl 6	THA-VPm-rh	0.0147	0.0191	(171, 507)	80535
LH Default pCunPCC 8	RH SomMot 14	0.0147	0.0196	(243, 298)	105274
RH Default PFCdPFCm 14	CAU-VA-rh	0.0147	0.0191	(487, 516)	151486
RH Cont PFCl 20	RH Default PFCdPFCm 10	0.0147	0.0189	(442, 483)	147448
LH SalVentAttn Med 7	RH DorsAttn FEF 3	0.0147	0.019	(134, 360)	65551
LH SomMot 3	RH Default PFCv 2	0.0147	0.0189	(41, 471)	22324
LH SomMot 37	LH Cont pCun 1	0.0147	0.0195	(75, 176)	38876
RH Limbic TempPole 10	RH Cont PFCl 5	0.0147	0.0192	(413, 427)	143738
LH SalVentAttn Med 10	RH Cont pCun 1	0.0147	0.0192	(137, 443)	66888
LH Vis 2	LH Default Temp 6	0.0147	0.0189	(1, 190)	743
LH Default PFC 16	RH SomMot 48	0.0147	0.0194	(221, 332)	98235
LH SomMot 10	RH SomMot 46	0.0147	0.0193	(48, 330)	25746
LH Default Temp 4	RH SalVentAttn Med 9	0.0147	0.0196	(188, 392)	86778
LH Limbic OFC 6	RH Default Temp 3	0.0147	0.0193	(143, 462)	69388
LH Limbic TempPole 10	RH Cont Par 6	0.0147	0.0194	(153, 419)	73400
LH Vis 3	RH Default pCunPCC 9	0.0147	0.0192	(2, 497)	1602
LH DorsAttn Post 6	RH Vis 24	0.0147	0.0197	(91, 273)	46501
LH Cont PFCl 6	RH Default Par 3	0.0147	0.0192	(171, 454)	80482
LH DorsAttn Post 13	RH Default Temp 1	0.0147	0.0189	(98, 460)	49901
LH Vis 6	THA-DP-rh	0.0147	0.0193	(5, 522)	3277
LH SomMot 15	RH SalVentAttn FrOperIns 7	0.0147	0.0192	(53, 380)	28311
LH Default PFC 24	RH Default Temp 9	0.0147	0.0194	(229, 468)	100999
LH SalVentAttn Med 2	RH SomMot 5	0.0147	0.0196	(129, 289)	63370
LH SomMot 5	RH Cont PFCl 8	0.0147	0.0195	(43, 430)	23306
RH Vis 5	RH SomMot 5	0.0147	0.0193	(254, 289)	108620
LH SomMot 3	NAc-core-lh	0.0147	0.0191	(41, 551)	22404
LH Limbic TempPole 1	RH SalVentAttn FrOperIns 1	0.0147	0.0191	(144, 374)	69710
RH SalVentAttn Med 12	RH Default Par 7	0.0147	0.0195	(395, 458)	141078
RH DorsAttn Post 13	RH Cont PFCl 5	0.0147	0.0193	(346, 427)	132080
LH DorsAttn Post 2	LH Default pCunPCC 6	0.0147	0.0191	(87, 241)	44611
LH SomMot 41	LH DorsAttn FEF 3	0.0147	0.0194	(79, 107)	40713
LH SomMot 35	RH Default Par 1	0.0147	0.0191	(73, 452)	38193
LH DorsAttn Post 6	LH Default Par 3	0.0147	0.019	(91, 199)	46427
RH DorsAttn Post 5	RH Cont PFCl 8	0.0147	0.0193	(338, 430)	130391
LH Default PFC 20	RH Limbic TempPole 1	0.0147	0.0195	(225, 404)	99629
LH SomMot 14	RH SomMot 12	0.0147	0.019	(52, 296)	27726
LH SomMot 16	LH SalVentAttn FrOperIns 8	0.0147	0.0194	(54, 124)	28555
LH SalVentAttn Med 6	LH Default Temp 9	0.0147	0.0195	(133, 193)	64964
RH DorsAttn FEF 4	RH SalVentAttn FrOperIns 4	0.0147	0.0195	(361, 377)	135030
LH SomMot 47	RH Cont PFCl 1	0.0147	0.0191	(85, 423)	43858
LH Vis 16	LH Default pCunPCC 12	0.0147	0.0194	(15, 247)	8437
LH Cont pCun 3	lAMY-lh	0.0147	0.0191	(178, 547)	83228
LH DorsAttn Post 11	RH SomMot 10	0.0147	0.0194	(96, 294)	48822
LH DorsAttn Post 7	LH Cont Par 1	0.0147	0.0195	(92, 154)	46844
HIP-tail-rh	THA-VAip-lh	0.0147	0.0193	(506, 529)	152582
LH SomMot 11	LH DorsAttn Post 5	0.0147	0.0195	(49, 90)	26011
RH Vis 12	RH Cont PFCl 1	0.0147	0.0192	(261, 423)	110826
LH SomMot 22	LH DorsAttn Post 12	0.0147	0.0196	(60, 97)	31507
RH Limbic OFC 6	RH Default PFCdPFCm 3	0.0147	0.0196	(402, 476)	142181
LH Default Par 9	HIP-head-l-lh	0.0147	0.0189	(205, 531)	92986
LH Cont PFCv 1	RH Default pCunPCC 9	0.0147	0.0197	(175, 497)	82047
RH Vis 27	RH Cont PFCl 12	0.0147	0.0192	(276, 434)	115112
LH SomMot 7	pGP-rh	0.0147	0.0193	(45, 525)	24420
LH Default Temp 3	NAc-core-rh	0.0147	0.0194	(187, 524)	86544
LH DorsAttn Post 13	RH SalVentAttn Med 11	0.0147	0.0195	(98, 394)	49835
LH Default pCunPCC 5	RH Cont PFCmp 3	0.0147	0.0192	(240, 451)	104491
RH Cont PFCl 9	PUT-VA-rh	0.0147	0.0189	(431, 512)	146190
LH SalVentAttn FrOperIns 6	PUT-VA-lh	0.0147	0.0191	(122, 539)	60624
RH Default PFCv 2	PUT-VA-lh	0.0147	0.0197	(471, 539)	150317
RH SalVentAttn TempOccPar 1	RH Default Temp 7	0.0147	0.0193	(365, 466)	135881
RH Default PFCdPFCm 15	HIP-head-l-rh	0.0147	0.0193	(488, 504)	151540
LH Default Temp 10	RH Default Par 7	0.0147	0.0194	(194, 458)	89019
LH SomMot 30	RH SalVentAttn FrOperIns 5	0.0147	0.0196	(68, 378)	35704
LH DorsAttn Post 17	RH Vis 9	0.0147	0.019	(102, 258)	51513
RH Default Temp 10	RH Default Temp 10	0.0147	0.0193	(469, 469)	150080
LH DorsAttn Post 16	THA-VAs-rh	0.0147	0.0191	(101, 509)	51312
RH Vis 29	RH Default PFCdPFCm 1	0.0146	0.02	(278, 474)	115705
LH Vis 19	RH Cont PFCl 12	0.0146	0.0199	(18, 434)	10235
LH Limbic TempPole 1	RH Default PFCdPFCm 9	0.0146	0.0202	(144, 482)	69818
LH Limbic TempPole 1	RH Limbic TempPole 3	0.0146	0.02	(144, 406)	69742
LH Default PHC 1	RH Limbic TempPole 5	0.0146	0.0204	(248, 408)	106924
LH DorsAttn Post 12	LH Default PFC 17	0.0146	0.0201	(97, 222)	49207
RH Vis 35	RH SomMot 37	0.0146	0.0204	(284, 321)	117187
LH Cont PFCl 4	RH SomMot 49	0.0146	0.0204	(169, 333)	79594
LH SalVentAttn Med 7	RH SalVentAttn Med 2	0.0146	0.0202	(134, 385)	65576
LH Vis 12	RH Vis 18	0.0146	0.02	(11, 267)	6295
LH Cont PFCl 2	PUT-DA-rh	0.0146	0.02	(167, 513)	79003
LH Vis 36	LH SomMot 41	0.0146	0.0205	(35, 79)	18839
LH Vis 37	NAc-core-lh	0.0146	0.0202	(36, 551)	19829
RH SomMot 12	RH SomMot 39	0.0146	0.0202	(296, 323)	120351
LH SomMot 39	RH Cont Par 2	0.0146	0.0202	(77, 415)	40070
RH DorsAttn Post 3	RH Cont Par 3	0.0146	0.0202	(336, 416)	129944
RH DorsAttn PrCv 3	aGP-rh	0.0146	0.0202	(364, 526)	135752
LH Cont PFCl 2	RH Vis 6	0.0146	0.0203	(167, 255)	78745
RH SalVentAttn TempOccPar 3	RH Cont Temp 1	0.0146	0.0203	(367, 420)	136210
RH Cont pCun 1	CAU-VA-lh	0.0146	0.0199	(443, 543)	147619
LH DorsAttn Post 18	RH SalVentAttn PFCl 1	0.0146	0.0199	(103, 383)	52089
RH DorsAttn Post 8	RH Default Par 4	0.0146	0.02	(341, 455)	131058
LH SomMot 26	RH Default pCunPCC 4	0.0146	0.0202	(64, 492)	33868
LH SalVentAttn Med 5	RH Default PFCv 4	0.0146	0.0199	(132, 473)	64823
LH Vis 31	RH DorsAttn Post 24	0.0146	0.0205	(30, 357)	16512
RH SomMot 41	RH Cont Par 6	0.0146	0.02	(325, 419)	127494
LH Cont PFCl 1	RH SomMot 4	0.0146	0.0199	(166, 288)	78391
LH Vis 4	RH Vis 15	0.0146	0.02	(3, 264)	1920
LH Vis 38	LH Cont PFCl 8	0.0146	0.02	(37, 173)	19968
LH Default PHC 2	RH Cont PFCl 7	0.0146	0.0204	(249, 429)	107250
LH Vis 29	LH Default pCunPCC 12	0.0146	0.0198	(28, 247)	15353
LH SomMot 39	RH SomMot 14	0.0146	0.0205	(77, 298)	39953
LH Cont PFCv 1	RH SalVentAttn Med 6	0.0146	0.0198	(175, 389)	81939
LH Cont PFCv 1	RH Limbic OFC 2	0.0146	0.02	(175, 398)	81948
LH DorsAttn Post 19	LH Default pCunPCC 12	0.0146	0.0205	(104, 247)	52403
LH Cont pCun 1	CAU-DA-lh	0.0146	0.0205	(176, 544)	82472
LH SomMot 25	RH SomMot 13	0.0146	0.0205	(63, 297)	33183
RH Limbic OFC 2	RH Cont pCun 3	0.0146	0.02	(398, 445)	141536
LH SalVentAttn Med 9	LH Default PFC 28	0.0146	0.0199	(136, 233)	66261
LH SomMot 46	RH SalVentAttn PrC 1	0.0146	0.0198	(84, 373)	43339
LH Cont pCun 2	THA-VAip-lh	0.0146	0.0205	(177, 529)	82834
RH Default pCunPCC 7	HIP-head-m2-rh	0.0146	0.0198	(495, 501)	151971
LH Cont pCun 3	RH Vis 25	0.0146	0.02	(178, 274)	82955
RH Vis 18	RH Default PFCdPFCm 7	0.0146	0.0203	(267, 480)	112620
LH SalVentAttn Med 9	RH SomMot 2	0.0146	0.0199	(136, 286)	66314
LH Vis 39	LH Limbic OFC 4	0.0146	0.0202	(38, 141)	20452
LH DorsAttn Post 11	LH DorsAttn Post 19	0.0146	0.0205	(96, 104)	48632
LH Vis 27	RH Default pCunPCC 6	0.0146	0.0198	(26, 494)	14547
LH Vis 38	RH Default Par 2	0.0146	0.0197	(37, 453)	20248
RH SomMot 12	RH SalVentAttn TempOccPar 7	0.0146	0.02	(296, 371)	120399
RH Default Temp 6	CAU-DA-rh	0.0146	0.0202	(465, 517)	149782
LH SomMot 24	LH Default PFC 18	0.0146	0.0197	(62, 223)	32618
LH SomMot 24	LH Default PFC 16	0.0146	0.0201	(62, 221)	32616
RH Limbic OFC 3	RH Cont Par 2	0.0146	0.0198	(399, 415)	141661
RH SomMot 37	RH Limbic TempPole 7	0.0146	0.0204	(321, 410)	126563
LH SomMot 23	CAU-DA-lh	0.0146	0.0205	(61, 544)	32447
LH Vis 22	RH Vis 13	0.0146	0.0202	(21, 262)	11665
LH SomMot 23	HIP-head-l-rh	0.0146	0.0201	(61, 504)	32407
LH SomMot 23	RH Cont pCun 2	0.0146	0.0205	(61, 444)	32347
LH Vis 12	RH Cont Par 5	0.0146	0.0198	(11, 418)	6446
LH SomMot 31	LH SomMot 39	0.0146	0.0204	(69, 77)	35888
LH SomMot 1	LH SomMot 30	0.0146	0.0201	(39, 68)	20894
LH DorsAttn PrCv 2	RH Cont PFCmp 3	0.0146	0.0198	(110, 451)	55286
LH DorsAttn PrCv 2	RH SalVentAttn Med 2	0.0146	0.0201	(110, 385)	55220
LH SalVentAttn Med 3	RH Cont PFCl 7	0.0146	0.0203	(130, 429)	63934
LH SomMot 23	RH Cont Par 5	0.0146	0.0201	(61, 418)	32321
LH Cont PFCmp 1	RH Vis 26	0.0146	0.0202	(182, 275)	84450
LH Vis 10	RH Cont PFCl 3	0.0146	0.0198	(9, 425)	5366
LH Cont PFCd 2	RH SomMot 43	0.0146	0.0197	(164, 327)	77653
LH Cont PFCmp 1	RH Cont PFCl 1	0.0146	0.0197	(182, 423)	84598
LH SalVentAttn Med 2	HIP-body-rh	0.0146	0.0205	(129, 505)	63586
LH Cont PFCmp 2	RH Cont pCun 3	0.0146	0.0204	(183, 445)	84991
LH Default pCunPCC 4	RH SalVentAttn TempOccPar 8	0.0146	0.0198	(239, 372)	104098
LH Vis 35	RH Cont Par 1	0.0146	0.0202	(34, 414)	18655
LH SomMot 1	LH Default Par 1	0.0146	0.0205	(39, 197)	21023
RH DorsAttn Post 2	RH Cont PFCmp 2	0.0146	0.0198	(335, 450)	129760
RH DorsAttn Post 2	RH Cont PFCl 14	0.0146	0.0201	(335, 436)	129746
RH SomMot 42	RH Cont Par 5	0.0146	0.0199	(326, 418)	127721
RH Limbic OFC 6	RH Default Par 7	0.0146	0.0199	(402, 458)	142163
LH SalVentAttn Med 1	RH Default Par 6	0.0146	0.0202	(128, 457)	63113
RH SomMot 31	RH Cont Par 2	0.0146	0.02	(315, 415)	125155
LH SomMot 21	RH SalVentAttn Med 11	0.0146	0.0197	(59, 394)	31310
LH Vis 19	LH SomMot 5	0.0146	0.0203	(18, 43)	9844
LH Cont PFCd 1	RH Vis 34	0.0146	0.0201	(163, 283)	77219
LH SomMot 31	RH Default Par 6	0.0146	0.0203	(69, 457)	36268
LH Default Temp 3	LH Default Temp 8	0.0146	0.0198	(187, 192)	86212
LH SomMot 21	LH Default PFC 17	0.0146	0.0202	(59, 222)	31138
LH SalVentAttn Med 1	RH DorsAttn Post 3	0.0146	0.0198	(128, 336)	62992
RH Limbic OFC 7	RH Default Temp 7	0.0146	0.02	(403, 466)	142322
LH SalVentAttn PFCl 1	RH Limbic TempPole 9	0.0146	0.02	(127, 412)	62642
LH Default Temp 5	RH Default PFCdPFCm 10	0.0146	0.0201	(189, 483)	87234
LH Vis 35	RH DorsAttn Post 1	0.0146	0.0197	(34, 334)	18575
LH Default pCunPCC 2	RH Cont Par 5	0.0146	0.02	(237, 418)	103513
LH Vis 5	LH Default Temp 3	0.0146	0.0199	(4, 187)	2393
LH SomMot 2	LH SomMot 6	0.0146	0.02	(40, 44)	21384
RH Vis 28	RH Cont PFCl 11	0.0146	0.02	(277, 433)	115388
LH SomMot 39	LH SomMot 41	0.0146	0.02	(77, 79)	39734
LH Default pCunPCC 4	RH SomMot 33	0.0146	0.0202	(239, 317)	104043
RH SomMot 43	RH Cont PFCv 1	0.0146	0.0202	(327, 422)	127952
LH SalVentAttn Med 10	RH Cont PFCl 16	0.0146	0.0202	(137, 438)	66883
RH Limbic TempPole 1	RH Default PFCdPFCm 8	0.0146	0.0201	(404, 481)	142487
RH SomMot 25	aGP-rh	0.0146	0.0203	(309, 526)	123817
LH SomMot 19	RH Default PFCdPFCm 12	0.0146	0.0199	(57, 485)	30410
LH SalVentAttn FrOperIns 10	pGP-rh	0.0146	0.0199	(126, 525)	62328
LH SalVentAttn FrOperIns 10	THA-VAs-rh	0.0146	0.0197	(126, 509)	62312
LH Cont Par 8	RH SomMot 46	0.0146	0.0199	(161, 330)	76483
LH SalVentAttn Med 10	RH Default PFCdPFCm 15	0.0146	0.0201	(137, 488)	66933
RH SomMot 10	RH Cont PFCl 15	0.0146	0.0203	(294, 437)	119948
RH Default Par 1	PUT-DP-rh	0.0146	0.0198	(452, 515)	148545
LH SalVentAttn ParOper 2	RH Cont Par 2	0.0146	0.0205	(112, 415)	56135
LH SalVentAttn ParOper 2	RH DorsAttn Post 24	0.0146	0.0197	(112, 357)	56077
LH SomMot 38	RH Default Par 4	0.0146	0.0198	(76, 455)	39633
LH SomMot 41	LH Cont PFCmp 2	0.0146	0.0199	(79, 183)	40789
RH SomMot 25	RH DorsAttn PrCv 2	0.0146	0.0203	(309, 363)	123654
LH Default Temp 8	HIP-head-m2-lh	0.0146	0.0197	(192, 528)	88368
LH SalVentAttn FrOperIns 10	RH Default Par 1	0.0146	0.02	(126, 452)	62255
LH Default Temp 10	LH Default Temp 10	0.0146	0.0198	(194, 194)	88755
RH SalVentAttn FrOperIns 7	RH SalVentAttn Med 12	0.0146	0.02	(380, 395)	138525
LH Limbic OFC 1	LH Default Temp 5	0.0146	0.0202	(138, 189)	67050
LH Default Temp 10	RH Vis 27	0.0146	0.0202	(194, 276)	88837
RH Cont PFCl 20	THA-VPl-rh	0.0146	0.0198	(442, 508)	147473
LH SomMot 19	LH SomMot 46	0.0146	0.0198	(57, 84)	30009
LH Default Temp 12	RH Default PFCv 2	0.0146	0.0202	(196, 471)	89749
RH SalVentAttn TempOccPar 1	RH Limbic OFC 2	0.0146	0.0205	(365, 398)	135813
LH Limbic OFC 1	RH DorsAttn Post 13	0.0146	0.0201	(138, 346)	67207
RH SalVentAttn Med 6	RH Default Temp 3	0.0146	0.0203	(389, 462)	140113
RH Vis 2	NAc-shell-lh	0.0146	0.0202	(251, 550)	107978
LH SomMot 3	RH Cont PFCmp 1	0.0146	0.0204	(41, 449)	22302
LH Default PFC 29	RH SomMot 46	0.0146	0.0201	(234, 330)	102471
LH Default PFC 29	HIP-head-l-lh	0.0146	0.0201	(234, 531)	102672
RH SomMot 14	RH Default pCunPCC 8	0.0146	0.02	(298, 496)	121037
LH DorsAttn Post 9	RH Cont PFCl 13	0.0146	0.0198	(94, 435)	48046
LH Default PFC 30	RH Cont Temp 2	0.0146	0.0203	(235, 421)	102881
LH SalVentAttn ParOper 2	PUT-DA-rh	0.0146	0.0201	(112, 513)	56233
LH Default PFC 30	RH Cont PFCl 6	0.0146	0.0205	(235, 428)	102888
RH Default PFCv 3	PUT-VA-rh	0.0146	0.0197	(472, 512)	150372
RH SomMot 10	RH SomMot 45	0.0146	0.0204	(294, 329)	119840
LH Default PFC 28	PUT-DA-rh	0.0146	0.0198	(233, 513)	102334
LH Default PFC 28	lAMY-lh	0.0146	0.0198	(233, 547)	102368
LH Vis 19	RH Limbic OFC 5	0.0146	0.0197	(18, 401)	10202
RH Vis 13	RH SalVentAttn Med 9	0.0146	0.02	(262, 392)	111087
LH Vis 32	THA-VPl-lh	0.0146	0.0202	(31, 535)	17213
RH SomMot 22	RH Default Temp 3	0.0146	0.0204	(306, 462)	123015
RH SomMot 22	RH Cont PFCl 2	0.0146	0.0204	(306, 424)	122977
RH Vis 13	RH SomMot 16	0.0146	0.0201	(262, 300)	110995
LH DorsAttn Post 3	RH Limbic TempPole 7	0.0146	0.02	(88, 410)	45246
LH DorsAttn Post 3	RH Limbic TempPole 1	0.0146	0.0201	(88, 404)	45240
LH Cont Par 6	RH Default Par 4	0.0146	0.0201	(159, 455)	75821
LH DorsAttn Post 3	RH Default Temp 3	0.0146	0.0197	(88, 462)	45298
RH Vis 12	RH Cont PFCl 11	0.0146	0.0198	(261, 433)	110836
LH SomMot 33	RH Limbic OFC 7	0.0146	0.0198	(71, 403)	37181
RH Default Par 3	RH Default pCunPCC 8	0.0146	0.0199	(454, 496)	148727
LH Default PFC 26	RH Cont PFCv 1	0.0146	0.0203	(231, 422)	101600
LH DorsAttn Post 13	LH SalVentAttn Med 3	0.0146	0.0201	(98, 130)	49571
LH Default PFC 27	RH SalVentAttn TempOccPar 7	0.0146	0.0198	(232, 371)	101871
LH Default PFC 27	RH Limbic TempPole 5	0.0146	0.0199	(232, 408)	101908
LH Default Par 3	LH Default PFC 6	0.0146	0.0205	(199, 211)	90557
LH Default Par 3	LH Default PFC 29	0.0146	0.0199	(199, 234)	90580
RH Cont PFCl 20	RH Cont pCun 3	0.0146	0.0197	(442, 445)	147410
LH SomMot 18	LH DorsAttn Post 6	0.0146	0.0201	(56, 91)	29519
LH SalVentAttn FrOperIns 8	RH SalVentAttn TempOccPar 8	0.0146	0.0205	(124, 372)	61318
LH SalVentAttn FrOperIns 8	RH SalVentAttn Med 10	0.0146	0.0202	(124, 393)	61339
LH SomMot 17	RH Default pCunPCC 11	0.0146	0.0204	(55, 499)	29429
LH SalVentAttn FrOperIns 8	RH DorsAttn Post 7	0.0146	0.02	(124, 340)	61286
LH Cont Par 5	RH Default PFCdPFCm 2	0.0146	0.0197	(158, 475)	75446
RH SomMot 21	RH Default PFCdPFCm 15	0.0146	0.0202	(305, 488)	122793
LH Vis 9	RH Limbic TempPole 3	0.0146	0.02	(8, 406)	4802
LH Default PFC 25	RH SalVentAttn TempOccPar 2	0.0146	0.0205	(230, 366)	101221
LH SomMot 5	RH SalVentAttn Med 7	0.0146	0.0203	(43, 390)	23266
LH Limbic OFC 5	LH Default PFC 9	0.0146	0.02	(142, 214)	68729
RH SomMot 6	RH SomMot 27	0.0146	0.0198	(290, 311)	118776
LH Default Par 7	PUT-VA-rh	0.0146	0.0201	(203, 512)	92268
RH SomMot 20	THA-VAip-rh	0.0146	0.0205	(304, 502)	122558
LH Default PFC 2	RH Vis 32	0.0146	0.0204	(207, 281)	93431
LH Limbic OFC 2	RH Default PFCv 3	0.0146	0.0201	(139, 472)	67748
LH Cont Par 4	RH DorsAttn Post 13	0.0146	0.0199	(157, 346)	74921
RH Vis 25	RH Default PFCv 4	0.0146	0.0198	(274, 473)	114594
LH Default PFC 3	RH SomMot 11	0.0146	0.0201	(208, 295)	93791
LH DorsAttn Post 5	RH Default PFCdPFCm 9	0.0146	0.0205	(90, 482)	46247
LH Default PFC 3	RH Default PFCdPFCm 14	0.0146	0.02	(208, 487)	93983
LH Cont Par 3	RH Limbic OFC 3	0.0146	0.0199	(156, 399)	74577
LH Cont Par 3	RH SalVentAttn Med 11	0.0146	0.0205	(156, 394)	74572
LH SalVentAttn FrOperIns 5	LH Default Par 6	0.0146	0.0197	(121, 202)	59855
RH SomMot 18	PUT-DA-lh	0.0146	0.0198	(302, 540)	122095
RH DorsAttn Post 17	RH SalVentAttn FrOperIns 9	0.0146	0.0202	(350, 382)	132857
RH SalVentAttn TempOccPar 2	RH Default pCunPCC 8	0.0146	0.0204	(366, 496)	136099
LH SomMot 35	RH SomMot 23	0.0146	0.0201	(73, 307)	38048
RH Vis 32	RH SomMot 33	0.0146	0.0204	(281, 317)	116370
LH Default PFC 24	LH Default PFC 26	0.0146	0.0204	(229, 231)	100762
LH SalVentAttn ParOper 5	LH SalVentAttn PFCl 1	0.0146	0.0203	(115, 127)	57167
LH Vis 29	RH Cont Par 4	0.0146	0.0197	(28, 417)	15523
RH SalVentAttn FrOperIns 8	RH SalVentAttn Med 13	0.0146	0.02	(381, 396)	138699
LH Default PFC 7	RH DorsAttn FEF 3	0.0146	0.0197	(212, 360)	95230
LH SomMot 13	RH SomMot 1	0.0146	0.0203	(51, 285)	27213
LH Default PFC 7	RH Cont Cing 1	0.0146	0.0198	(212, 446)	95316
RH Vis 8	RH SomMot 26	0.0146	0.0197	(257, 310)	109535
RH DorsAttn Post 18	CAU-DA-rh	0.0146	0.0198	(351, 517)	133195
LH SomMot 12	HIP-tail-rh	0.0146	0.0198	(50, 506)	26931
LH SomMot 36	LH SomMot 46	0.0146	0.0204	(74, 84)	38305
RH Vis 32	RH SomMot 44	0.0146	0.0203	(281, 328)	116381
LH SomMot 7	RH SomMot 25	0.0146	0.0199	(45, 309)	24204
LH Default PFC 22	RH Limbic OFC 4	0.0146	0.0203	(227, 400)	100280
LH Default PFC 22	RH Default Temp 9	0.0146	0.0198	(227, 468)	100348
LH SomMot 7	LH SalVentAttn FrOperIns 2	0.0146	0.0198	(45, 118)	24013
LH SomMot 6	RH Default PFCv 3	0.0146	0.0199	(44, 472)	23858
LH Default PFC 23	RH DorsAttn Post 7	0.0146	0.0197	(228, 340)	100546
LH Vis 1	LH Default Temp 11	0.0146	0.0205	(0, 195)	195
LH Limbic TempPole 8	RH SomMot 24	0.0146	0.02	(151, 308)	72486
LH DorsAttn Post 6	RH Cont Par 5	0.0146	0.0203	(91, 418)	46646
LH SomMot 12	LH Cont PFCl 1	0.0146	0.0203	(50, 166)	26591
LH Cont Par 1	RH Cont PFCl 10	0.0146	0.0197	(154, 432)	73813
RH DorsAttn Post 20	RH DorsAttn PrCv 3	0.0146	0.0201	(353, 364)	133445
LH DorsAttn Post 7	RH SomMot 18	0.0146	0.0205	(92, 302)	46992
LH SomMot 10	RH SalVentAttn Med 5	0.0146	0.0201	(48, 388)	25804
RH Default Temp 4	RH Default Temp 4	0.0146	0.0201	(463, 463)	149549
LH SomMot 37	LH DorsAttn Post 18	0.0146	0.02	(75, 103)	38803
LH DorsAttn Post 8	RH SomMot 5	0.0146	0.0201	(93, 289)	47440
LH SomMot 7	RH Cont PFCl 7	0.0146	0.0198	(45, 429)	24324
LH SomMot 7	RH Cont PFCl 5	0.0146	0.0205	(45, 427)	24322
LH SomMot 41	RH Cont PFCl 2	0.0146	0.0199	(79, 424)	41030
LH DorsAttn Post 7	RH Cont PFCl 14	0.0146	0.0203	(92, 436)	47126
LH DorsAttn Post 7	RH Cont PFCl 11	0.0146	0.02	(92, 433)	47123
RH DorsAttn Post 20	RH Cont PFCl 8	0.0146	0.0201	(353, 430)	133511
LH Default PFC 16	LH Default pCunPCC 6	0.0146	0.0197	(221, 241)	98144
RH Vis 6	RH Limbic OFC 4	0.0146	0.0199	(255, 400)	109030
LH Vis 17	NAc-shell-rh	0.0146	0.0198	(16, 523)	9251
RH Vis 32	RH DorsAttn Post 6	0.0146	0.02	(281, 339)	116392
RH SomMot 16	RH DorsAttn Post 24	0.0146	0.0201	(300, 357)	121407
LH SomMot 9	RH Cont PFCl 8	0.0146	0.0201	(47, 430)	25340
LH SomMot 9	RH SalVentAttn FrOperIns 5	0.0146	0.0201	(47, 378)	25288
LH SomMot 9	RH SomMot 9	0.0146	0.0197	(47, 293)	25203
RH DorsAttn Post 21	RH Cont PFCl 20	0.0146	0.0202	(354, 442)	133723
LH Limbic TempPole 10	RH DorsAttn Post 16	0.0146	0.0202	(153, 349)	73330
LH Limbic TempPole 10	RH DorsAttn Post 14	0.0146	0.0198	(153, 347)	73328
RH SomMot 45	RH Default pCunPCC 10	0.0146	0.02	(329, 498)	128479
LH SomMot 9	LH SomMot 17	0.0146	0.0204	(47, 55)	24965
LH SalVentAttn TempOcc 1	RH Cont PFCmp 3	0.0146	0.0203	(116, 451)	57929
LH SomMot 8	RH Vis 33	0.0146	0.0205	(46, 282)	24685
RH Cont Temp 2	RH Default PFCdPFCm 12	0.0146	0.0202	(421, 485)	144888
LH Default PFC 20	RH Cont Par 1	0.0146	0.0201	(225, 414)	99639
RH SalVentAttn Med 2	RH Default pCunPCC 3	0.0146	0.0204	(385, 491)	139476
RH Default PFCdPFCm 9	RH Default pCunPCC 1	0.0146	0.0199	(482, 489)	151114
LH Vis 12	LH Cont Par 5	0.0146	0.0199	(11, 158)	6186
RH DorsAttn Post 8	RH Default pCunPCC 6	0.0146	0.0205	(341, 494)	131097
LH Cont PFCl 3	RH Vis 32	0.0146	0.02	(168, 281)	79157
LH Limbic TempPole 3	LH Default PFC 10	0.0146	0.02	(146, 215)	70368
LH Default pCunPCC 11	THA-DAm-rh	0.0146	0.0202	(246, 510)	106413
RH Cont PFCl 12	HIP-body-lh	0.0146	0.0199	(434, 532)	146573
LH Default pCunPCC 12	LH Default PHC 2	0.0146	0.0201	(247, 249)	106459
LH Default PHC 2	RH DorsAttn Post 11	0.0146	0.0204	(249, 344)	107165
RH DorsAttn FEF 3	RH SalVentAttn Med 11	0.0146	0.0197	(360, 394)	134854
RH Cont PFCl 13	RH Cont PFCmp 2	0.0146	0.0204	(435, 450)	146610
LH Limbic TempPole 2	LH Default PFC 5	0.0146	0.0203	(145, 210)	69955
RH DorsAttn Post 4	RH Default PFCdPFCm 4	0.0146	0.02	(337, 477)	130222
LH SomMot 39	RH Default PFCdPFCm 12	0.0146	0.0205	(77, 485)	40140
LH Default pCunPCC 12	THA-VPl-rh	0.0146	0.02	(247, 508)	106718
RH Vis 30	RH Limbic OFC 1	0.0145	0.0212	(279, 397)	115903
LH Vis 36	LH Default pCunPCC 12	0.0145	0.0207	(35, 247)	19007
LH Limbic TempPole 1	PUT-VA-rh	0.0145	0.0207	(144, 512)	69848
LH Limbic TempPole 1	RH Vis 35	0.0145	0.0207	(144, 284)	69620
RH SalVentAttn TempOccPar 1	THA-VAia-rh	0.0145	0.0213	(365, 503)	135918
LH SomMot 39	RH DorsAttn FEF 1	0.0145	0.0208	(77, 358)	40013
LH SalVentAttn Med 8	LH Default PFC 24	0.0145	0.0207	(135, 229)	65839
LH Vis 3	RH Default Par 7	0.0145	0.0213	(2, 458)	1563
LH Default pCunPCC 10	RH Default PFCdPFCm 7	0.0145	0.0214	(245, 480)	106075
LH Vis 37	RH Default pCunPCC 3	0.0145	0.021	(36, 491)	19769
LH DorsAttn Post 17	LH DorsAttn FEF 4	0.0145	0.0209	(102, 108)	51363
LH Limbic TempPole 2	RH Cont PFCl 8	0.0145	0.0209	(145, 430)	70175
LH SomMot 39	RH Limbic TempPole 9	0.0145	0.0208	(77, 412)	40067
LH Limbic TempPole 2	HIP-head-l-rh	0.0145	0.0211	(145, 504)	70249
LH Limbic TempPole 3	LH Limbic TempPole 9	0.0145	0.0214	(146, 152)	70305
LH SomMot 29	RH DorsAttn Post 10	0.0145	0.0211	(67, 343)	35183
LH Cont PFCl 5	RH Default Par 1	0.0145	0.0209	(170, 452)	80097
LH SomMot 45	RH SomMot 11	0.0145	0.0212	(83, 295)	42791
LH SomMot 45	RH SomMot 10	0.0145	0.0206	(83, 294)	42790
LH Vis 31	LH Default Par 7	0.0145	0.0212	(30, 203)	16358
LH SalVentAttn Med 7	LH SalVentAttn Med 8	0.0145	0.0213	(134, 135)	65326
LH Default PFC 16	RH Vis 5	0.0145	0.0212	(221, 254)	98157
RH SomMot 45	RH Cont PFCl 20	0.0145	0.0212	(329, 442)	128423
LH Vis 34	RH DorsAttn Post 19	0.0145	0.0207	(33, 352)	18073
LH SomMot 9	RH SomMot 32	0.0145	0.0211	(47, 316)	25226
LH SomMot 8	RH Default PFCdPFCm 11	0.0145	0.0208	(46, 484)	24887
RH Vis 5	THA-DAl-lh	0.0145	0.0212	(254, 538)	108869
RH Cont PFCl 15	RH Default pCunPCC 11	0.0145	0.0207	(437, 499)	146894
RH SomMot 17	RH DorsAttn Post 20	0.0145	0.0207	(301, 353)	121656
LH Limbic TempPole 10	LH Default PFC 3	0.0145	0.0208	(153, 208)	73189
LH Vis 3	RH Vis 16	0.0145	0.0208	(2, 265)	1370
LH SomMot 7	RH Default PFCdPFCm 9	0.0145	0.0213	(45, 482)	24377
RH Vis 5	RH SomMot 3	0.0145	0.0209	(254, 287)	108618
RH Vis 5	RH SomMot 2	0.0145	0.0209	(254, 286)	108617
LH Vis 34	RH Default pCunPCC 8	0.0145	0.0214	(33, 496)	18217
LH Limbic TempPole 9	LH Default PFC 9	0.0145	0.021	(152, 214)	72794
LH Limbic TempPole 9	RH DorsAttn Post 15	0.0145	0.0208	(152, 348)	72928
RH SomMot 17	RH DorsAttn Post 7	0.0145	0.0213	(301, 340)	121643
RH DorsAttn PrCv 3	RH Default pCunPCC 11	0.0145	0.0211	(364, 499)	135725
LH Cont PFCl 7	RH Cont PFCl 3	0.0145	0.0212	(172, 425)	80835
LH SomMot 45	RH Default pCunPCC 4	0.0145	0.0213	(83, 492)	42988
LH Cont PFCl 7	RH Default PFCdPFCm 6	0.0145	0.0209	(172, 479)	80889
LH SalVentAttn Med 6	RH SomMot 19	0.0145	0.0209	(133, 303)	65074
RH SalVentAttn Med 13	RH Cont pCun 3	0.0145	0.0212	(396, 445)	141223
LH Vis 17	RH SomMot 34	0.0145	0.0206	(16, 318)	9046
LH SomMot 36	LH DorsAttn Post 16	0.0145	0.0207	(74, 101)	38322
LH SalVentAttn FrOperIns 2	HIP-head-l-rh	0.0145	0.021	(118, 504)	58855
LH Vis 17	RH Cont PFCl 19	0.0145	0.021	(16, 441)	9169
LH DorsAttn Post 7	RH DorsAttn FEF 3	0.0145	0.0207	(92, 360)	47050
LH SomMot 10	RH Cont PFCl 11	0.0145	0.0211	(48, 433)	25849
RH SomMot 39	RH SalVentAttn PFCl 1	0.0145	0.0211	(323, 383)	126999
LH Cont PFCl 9	LH Default Par 6	0.0145	0.0213	(174, 202)	81373
RH SomMot 39	RH DorsAttn Post 13	0.0145	0.0212	(323, 346)	126962
LH Cont PFCl 9	RH DorsAttn Post 20	0.0145	0.021	(174, 353)	81524
LH Cont PFCl 9	RH DorsAttn Post 17	0.0145	0.0208	(174, 350)	81521
RH Vis 19	RH Cont PFCmp 3	0.0145	0.0209	(268, 451)	112877
LH Cont PFCl 1	RH Cont PFCl 3	0.0145	0.0211	(166, 425)	78528
LH Limbic OFC 6	RH SomMot 46	0.0145	0.0213	(143, 330)	69256
LH Default pCunPCC 9	RH Vis 34	0.0145	0.0211	(244, 283)	105569
LH Vis 27	THA-VPl-lh	0.0145	0.0212	(26, 535)	14588
RH Cont Cing 2	RH Default pCunPCC 7	0.0145	0.021	(447, 495)	148005
LH SomMot 6	RH SalVentAttn PrC 1	0.0145	0.0212	(44, 373)	23759
LH Default PFC 23	RH Default Temp 10	0.0145	0.0209	(228, 469)	100675
LH Cont Par 2	RH DorsAttn Post 9	0.0145	0.0206	(155, 342)	74122
LH Default pCunPCC 9	RH Limbic OFC 1	0.0145	0.0207	(244, 397)	105683
RH Cont PFCl 12	RH Cont PFCl 13	0.0145	0.0206	(434, 435)	146476
LH Limbic TempPole 3	LH Default pCunPCC 1	0.0145	0.0208	(146, 236)	70389
RH SalVentAttn FrOperIns 4	RH Limbic TempPole 3	0.0145	0.0211	(377, 406)	138011
LH Vis 11	RH Vis 16	0.0145	0.0211	(10, 265)	5750
LH Vis 25	LH Cont OFC 1	0.0145	0.0209	(24, 165)	13161
RH SomMot 1	RH Cont PFCl 9	0.0145	0.021	(285, 431)	117566
LH Cont pCun 2	RH Vis 31	0.0145	0.0206	(177, 280)	82585
LH Vis 31	RH Default pCunPCC 3	0.0145	0.0209	(30, 491)	16646
LH SomMot 46	RH SalVentAttn TempOccPar 3	0.0145	0.0213	(84, 367)	43333
LH SomMot 30	PUT-VP-rh	0.0145	0.0214	(68, 514)	35840
RH Cont pCun 3	RH Default Par 3	0.0145	0.0212	(445, 454)	147749
LH Vis 35	RH Default PFCdPFCm 12	0.0145	0.0212	(34, 485)	18726
LH DorsAttn FEF 4	LH Cont pCun 2	0.0145	0.0207	(108, 177)	54123
LH DorsAttn FEF 4	LH Cont pCun 1	0.0145	0.0214	(108, 176)	54122
LH SomMot 6	LH SomMot 31	0.0145	0.0209	(44, 69)	23455
LH Vis 26	RH Default PFCdPFCm 6	0.0145	0.0212	(25, 479)	14004
RH Cont PFCl 2	PUT-DP-lh	0.0145	0.021	(424, 542)	145338
LH Default PFC 25	RH SomMot 19	0.0145	0.0207	(230, 303)	101158
LH Vis 23	pGP-rh	0.0145	0.0212	(22, 525)	12460
RH DorsAttn Post 5	NAc-core-lh	0.0145	0.0209	(338, 551)	130512
RH SomMot 47	RH DorsAttn Post 4	0.0145	0.0213	(331, 337)	128765
LH SomMot 13	RH Cont PFCl 11	0.0145	0.0212	(51, 433)	27361
LH DorsAttn Post 6	LH Default PFC 17	0.0145	0.0211	(91, 222)	46450
LH Default PFC 8	RH SomMot 34	0.0145	0.0209	(213, 318)	95529
LH SomMot 13	LH SalVentAttn FrOperIns 9	0.0145	0.0209	(51, 125)	27053
LH Default PFC 4	RH SomMot 42	0.0145	0.0214	(209, 326)	94167
RH Vis 9	RH Vis 16	0.0145	0.0214	(258, 265)	109786
LH DorsAttn Post 6	LH SalVentAttn ParOper 2	0.0145	0.0213	(91, 112)	46340
LH Default PFC 5	RH Default Par 6	0.0145	0.0211	(210, 457)	94642
LH Default PFC 6	RH Limbic OFC 5	0.0145	0.0212	(211, 401)	94929
HIP-tail-rh	HIP-body-lh	0.0145	0.0206	(506, 532)	152585
LH Default pCunPCC 8	RH Default Temp 10	0.0145	0.0211	(243, 469)	105445
LH Vis 38	RH DorsAttn FEF 1	0.0145	0.0209	(37, 358)	20153
RH SomMot 36	RH SalVentAttn Med 11	0.0145	0.0209	(320, 394)	126314
LH SalVentAttn Med 3	RH Default PFCdPFCm 13	0.0145	0.0207	(130, 486)	63991
RH Vis 18	RH SalVentAttn Med 11	0.0145	0.0212	(267, 394)	112534
LH Limbic OFC 6	LH Cont PFCmp 3	0.0145	0.0209	(143, 184)	69110
LH Default pCunPCC 6	RH Limbic OFC 6	0.0145	0.0208	(241, 402)	104755
LH Default pCunPCC 6	CAU-VA-lh	0.0145	0.0207	(241, 543)	104896
LH Vis 4	RH Default PFCdPFCm 5	0.0145	0.0212	(3, 478)	2134
LH Vis 39	RH SomMot 11	0.0145	0.0207	(38, 295)	20606
RH Vis 28	HIP-tail-lh	0.0145	0.0213	(277, 533)	115488
LH Limbic OFC 6	RH SomMot 34	0.0145	0.021	(143, 318)	69244
LH Cont OFC 1	LH Default Temp 2	0.0145	0.0208	(165, 186)	77901
LH Cont Cing 2	RH SalVentAttn Med 8	0.0145	0.0212	(180, 391)	83821
LH Cont Cing 2	RH Default Par 8	0.0145	0.0211	(180, 459)	83889
LH SomMot 47	LH Default Par 5	0.0145	0.021	(85, 201)	43636
LH SomMot 23	RH SalVentAttn FrOperIns 9	0.0145	0.0207	(61, 382)	32285
LH Vis 10	RH Default Par 8	0.0145	0.0208	(9, 459)	5400
RH SomMot 34	RH SalVentAttn PFCl 1	0.0145	0.0208	(318, 383)	125834
LH SalVentAttn FrOperIns 6	RH SomMot 5	0.0145	0.0213	(122, 289)	60374
LH Default PFC 1	RH Cont pCun 2	0.0145	0.021	(206, 444)	93247
LH DorsAttn Post 5	RH SomMot 41	0.0145	0.0212	(90, 325)	46090
LH SomMot 15	LH SalVentAttn PFCl 1	0.0145	0.0213	(53, 127)	28058
RH Default Par 4	RH Default PFCdPFCm 12	0.0145	0.0214	(455, 485)	148815
LH SomMot 14	RH Cont PFCl 15	0.0145	0.0207	(52, 437)	27867
LH DorsAttn Post 5	RH Default PFCdPFCm 15	0.0145	0.021	(90, 488)	46253
LH Default PFC 3	RH Cont Cing 1	0.0145	0.0206	(208, 446)	93942
LH Default PFC 3	CAU-DA-rh	0.0145	0.021	(208, 517)	94013
RH Vis 9	RH SomMot 8	0.0145	0.0207	(258, 292)	109813
LH Default PFC 4	RH DorsAttn Post 2	0.0145	0.0209	(209, 335)	94176
LH SomMot 16	RH Default PFCv 1	0.0145	0.0213	(54, 470)	28901
LH DorsAttn Post 4	RH Limbic TempPole 2	0.0145	0.0212	(89, 405)	45706
LH SalVentAttn FrOperIns 7	RH SalVentAttn FrOperIns 2	0.0145	0.0209	(123, 375)	60891
LH Vis 33	RH Vis 4	0.0145	0.0207	(32, 253)	17453
LH SalVentAttn FrOperIns 7	RH DorsAttn FEF 1	0.0145	0.0213	(123, 358)	60874
LH Default Par 7	RH Vis 23	0.0145	0.0207	(203, 272)	92028
LH SomMot 16	RH DorsAttn Post 20	0.0145	0.0212	(54, 353)	28784
LH Default Par 7	RH Default Par 3	0.0145	0.0209	(203, 454)	92210
LH Default Par 8	RH SalVentAttn Med 7	0.0145	0.0212	(204, 390)	92496
LH Default Par 9	RH SomMot 13	0.0145	0.0206	(205, 297)	92752
LH DorsAttn Post 14	RH DorsAttn FEF 3	0.0145	0.0209	(99, 360)	50256
RH SalVentAttn Med 8	HIP-head-l-lh	0.0145	0.0206	(391, 531)	140509
LH SomMot 31	LH SalVentAttn Med 5	0.0145	0.0214	(69, 132)	35943
LH SomMot 22	aGP-lh	0.0145	0.0207	(60, 553)	31963
RH SomMot 33	RH Cont pCun 3	0.0145	0.0207	(317, 445)	125660
LH SomMot 47	HIP-head-m1-rh	0.0145	0.0211	(85, 500)	43935
LH Cont PFCmp 2	RH DorsAttn Post 17	0.0145	0.0214	(183, 350)	84896
LH DorsAttn Post 14	RH SomMot 41	0.0145	0.0207	(99, 325)	50221
RH Cont PFCl 3	RH Default pCunPCC 10	0.0145	0.0211	(425, 498)	145423
RH Default PFCdPFCm 4	RH Default pCunPCC 9	0.0145	0.0205	(477, 497)	150752
LH SomMot 5	LH Cont PFCl 6	0.0145	0.0211	(43, 171)	23047
LH SalVentAttn ParOper 4	RH SomMot 6	0.0145	0.0206	(114, 290)	56891
LH SomMot 37	RH Cont pCun 1	0.0145	0.021	(75, 443)	39143
THA-VAip-rh	PUT-DP-rh	0.0145	0.0206	(502, 515)	152370
LH Vis 25	THA-VPm-lh	0.0145	0.0209	(24, 534)	13530
LH DorsAttn Post 4	RH DorsAttn Post 12	0.0145	0.021	(89, 345)	45646
LH SalVentAttn ParOper 1	RH Cont PFCl 5	0.0145	0.0212	(111, 427)	55705
LH SalVentAttn ParOper 1	RH SomMot 33	0.0145	0.0212	(111, 317)	55595
LH DorsAttn Post 10	RH SomMot 22	0.0145	0.0212	(95, 306)	48376
LH Default pCunPCC 5	RH Default PFCdPFCm 1	0.0145	0.0207	(240, 474)	104514
LH Default pCunPCC 6	RH DorsAttn Post 12	0.0145	0.0208	(241, 345)	104698
RH SomMot 11	RH SalVentAttn TempOccPar 1	0.0145	0.0214	(295, 365)	120135
RH Vis 28	RH Default PFCdPFCm 4	0.0145	0.0206	(277, 477)	115432
LH SalVentAttn Med 2	RH Vis 26	0.0145	0.0213	(129, 275)	63356
RH Vis 16	RH Cont PFCl 4	0.0145	0.0207	(265, 426)	111991
LH Vis 15	LH Cont PFCl 9	0.0145	0.0206	(14, 174)	7825
RH SomMot 44	RH DorsAttn Post 13	0.0145	0.0206	(328, 346)	128102
LH Vis 9	RH Cont Par 6	0.0145	0.0208	(8, 419)	4815
LH SalVentAttn FrOperIns 8	RH SomMot 19	0.0145	0.0213	(124, 303)	61249
RH SomMot 21	RH Cont PFCl 5	0.0145	0.0212	(305, 427)	122732
LH Default Par 5	RH DorsAttn Post 17	0.0145	0.0208	(201, 350)	91403
LH SomMot 17	LH Cont OFC 1	0.0145	0.021	(55, 165)	29095
LH Cont Par 5	RH SalVentAttn FrOperIns 6	0.0145	0.0211	(158, 379)	75350
LH Vis 9	RH Cont PFCl 18	0.0145	0.0207	(8, 440)	4836
RH SalVentAttn TempOccPar 6	RH Default pCunPCC 11	0.0145	0.0212	(370, 499)	136844
LH SomMot 4	THA-DAl-rh	0.0145	0.0206	(42, 511)	22876
LH DorsAttn Post 16	RH SalVentAttn FrOperIns 6	0.0145	0.0208	(101, 379)	51182
RH SomMot 48	RH SalVentAttn FrOperIns 6	0.0145	0.0213	(332, 379)	129029
RH SomMot 48	RH DorsAttn PrCv 1	0.0145	0.0214	(332, 362)	129012
RH SomMot 48	RH DorsAttn Post 3	0.0145	0.0212	(332, 336)	128986
RH SalVentAttn Med 1	RH Default PFCdPFCm 5	0.0145	0.0211	(384, 478)	139294
LH SalVentAttn FrOperIns 8	RH Cont PFCl 15	0.0145	0.0214	(124, 437)	61383
RH SomMot 22	RH SalVentAttn Med 1	0.0145	0.021	(306, 384)	122937
LH Default Par 3	RH DorsAttn Post 24	0.0145	0.0205	(199, 357)	90703
RH SomMot 32	RH DorsAttn Post 8	0.0145	0.0208	(316, 341)	125319
RH SomMot 31	RH Default pCunPCC 10	0.0145	0.0207	(315, 498)	125238
RH Cont PFCl 20	THA-DAl-lh	0.0145	0.0213	(442, 538)	147503
LH SomMot 21	LH Limbic OFC 4	0.0145	0.021	(59, 141)	31057
LH SomMot 20	RH Default PFCv 1	0.0145	0.0212	(58, 470)	30891
RH SomMot 27	NAc-shell-rh	0.0145	0.0213	(311, 523)	124301
LH Default pCunPCC 1	lAMY-rh	0.0145	0.0207	(236, 520)	103298
LH SomMot 2	RH SomMot 48	0.0145	0.0213	(40, 332)	21672
LH SomMot 2	RH DorsAttn Post 13	0.0145	0.0213	(40, 346)	21686
LH Vis 30	RH Vis 18	0.0145	0.0213	(29, 267)	15898
LH Cont Par 6	RH Default PFCdPFCm 6	0.0145	0.0211	(159, 479)	75845
LH Default Par 2	RH SomMot 12	0.0145	0.0211	(198, 296)	90287
LH Default Par 2	RH SomMot 3	0.0145	0.0211	(198, 287)	90278
LH DorsAttn Post 3	lAMY-rh	0.0145	0.0214	(88, 520)	45356
LH Default Par 2	RH SalVentAttn FrOperIns 1	0.0145	0.0209	(198, 374)	90365
LH SomMot 18	LH Default PFC 13	0.0145	0.0206	(56, 218)	29646
LH Default pCunPCC 3	RH SomMot 31	0.0145	0.0214	(238, 315)	103726
LH Limbic TempPole 5	RH Vis 35	0.0145	0.0209	(148, 284)	71250
RH SomMot 4	RH SomMot 36	0.0145	0.021	(288, 320)	118256
LH SalVentAttn PFCl 1	RH SomMot 19	0.0145	0.0212	(127, 303)	62533
LH SomMot 20	LH Cont PFCmp 2	0.0145	0.0209	(58, 183)	30604
LH Vis 22	LH Vis 34	0.0145	0.0206	(21, 33)	11436
LH SomMot 20	LH SalVentAttn PFCl 1	0.0145	0.0213	(58, 127)	30548
RH SalVentAttn Med 7	RH Cont PFCl 9	0.0145	0.0211	(390, 431)	140246
LH DorsAttn FEF 3	RH DorsAttn Post 9	0.0145	0.021	(107, 342)	53842
RH SomMot 10	RH SomMot 34	0.0145	0.0214	(294, 318)	119829
LH Vis 5	RH Default PFCdPFCm 7	0.0145	0.021	(4, 480)	2686
RH Vis 2	lAMY-rh	0.0145	0.0211	(251, 520)	107948
RH SomMot 22	RH Default pCunPCC 7	0.0145	0.0208	(306, 495)	123048
LH Vis 9	RH Default pCunPCC 10	0.0145	0.0214	(8, 498)	4894
LH SalVentAttn Med 10	RH SalVentAttn Med 3	0.0145	0.0209	(137, 386)	66831
RH SomMot 26	RH SomMot 39	0.0145	0.0206	(310, 323)	123858
LH Default Temp 7	RH Default PFCdPFCm 5	0.0145	0.0214	(191, 478)	87956
LH SomMot 19	aGP-lh	0.0145	0.0207	(57, 553)	30478
LH Cont Par 8	RH SalVentAttn TempOccPar 3	0.0145	0.0214	(161, 367)	76520
LH SalVentAttn Med 10	RH Default pCunPCC 6	0.0145	0.021	(137, 494)	66939
LH Default Temp 8	RH Cont PFCl 9	0.0145	0.0213	(192, 431)	88271
LH Default PFC 30	RH Default PFCdPFCm 1	0.0145	0.0207	(235, 474)	102934
RH Vis 13	PUT-VA-lh	0.0145	0.0213	(262, 539)	111234
RH SomMot 23	RH DorsAttn PrCv 1	0.0145	0.0208	(307, 362)	123162
LH SalVentAttn FrOperIns 9	RH Limbic TempPole 7	0.0145	0.0212	(125, 410)	61785
LH Vis 13	LH SomMot 42	0.0145	0.0211	(12, 80)	6650
RH SalVentAttn Med 6	RH Cont PFCv 1	0.0145	0.0206	(389, 422)	140073
LH Limbic TempPole 6	RH Cont PFCl 2	0.0145	0.0207	(149, 424)	71795
RH Default Par 2	RH Default PFCdPFCm 5	0.0145	0.021	(453, 478)	148609
LH Default PFC 30	RH Default PFCv 2	0.0145	0.021	(235, 471)	102931
LH Default PFC 30	THA-VAs-rh	0.0145	0.0213	(235, 509)	102969
LH Default pCunPCC 1	LH Default PHC 2	0.0145	0.0207	(236, 249)	103027
LH Default pCunPCC 1	RH SalVentAttn Med 10	0.0145	0.021	(236, 393)	103171
LH DorsAttn Post 9	PUT-VA-rh	0.0145	0.0212	(94, 512)	48123
LH SalVentAttn ParOper 2	RH DorsAttn Post 6	0.0145	0.0208	(112, 339)	56059
LH SomMot 38	RH Cont PFCl 1	0.0145	0.0206	(76, 423)	39601
LH Default Temp 8	RH Default pCunPCC 6	0.0145	0.0211	(192, 494)	88334
RH SomMot 24	RH Cont pCun 1	0.0145	0.0212	(308, 443)	123489
LH SalVentAttn FrOperIns 10	RH SalVentAttn PFCl 1	0.0145	0.0207	(126, 383)	62186
LH DorsAttn Post 2	RH Cont PFCl 20	0.0145	0.0208	(87, 442)	44812
LH Vis 32	RH Cont PFCl 11	0.0145	0.0212	(31, 433)	17111
LH Vis 36	RH DorsAttn Post 18	0.0145	0.0206	(35, 351)	19111
LH SomMot 45	LH DorsAttn FEF 1	0.0145	0.0209	(83, 105)	42601
LH Vis 31	LH Limbic OFC 2	0.0145	0.021	(30, 139)	16294
LH Vis 12	LH DorsAttn PrCv 2	0.0145	0.0207	(11, 110)	6138
LH Vis 12	LH DorsAttn PrCv 1	0.0145	0.0208	(11, 109)	6137
LH SalVentAttn Med 7	RH DorsAttn Post 7	0.0145	0.0212	(134, 340)	65531
LH Cont PFCl 5	RH DorsAttn Post 6	0.0145	0.0209	(170, 339)	79984
LH SomMot 29	RH Cont PFCl 3	0.0145	0.0207	(67, 425)	35265
LH Default pCunPCC 10	RH SalVentAttn TempOccPar 5	0.0145	0.0209	(245, 369)	105964
LH Default pCunPCC 10	RH Cont PFCl 9	0.0145	0.0207	(245, 431)	106026
RH Vis 5	CAU-DA-rh	0.0145	0.0214	(254, 517)	108848
LH SomMot 8	RH DorsAttn Post 15	0.0145	0.0207	(46, 348)	24751
LH Vis 7	LH Default PFC 12	0.0145	0.0211	(6, 217)	3520
LH SalVentAttn TempOcc 1	LH Default PFC 4	0.0145	0.0211	(116, 209)	57687
LH Default PHC 1	THA-DAl-rh	0.0145	0.0209	(248, 511)	107027
RH DorsAttn FEF 3	RH Default pCunPCC 9	0.0145	0.0213	(360, 497)	134957
RH SalVentAttn FrOperIns 5	RH Default pCunPCC 5	0.0145	0.0211	(378, 493)	138274
LH Vis 31	LH Cont Par 3	0.0145	0.0208	(30, 156)	16311
LH SomMot 29	RH SomMot 43	0.0144	0.022	(67, 327)	35167
RH Cont pCun 2	RH Default PFCdPFCm 7	0.0144	0.0219	(444, 480)	147666
LH Vis 12	LH Cont PFCl 6	0.0144	0.0221	(11, 171)	6199
LH Vis 3	RH Default PFCdPFCm 4	0.0144	0.022	(2, 477)	1582
LH Vis 36	RH Cont PFCmp 2	0.0144	0.0214	(35, 450)	19210
RH SomMot 46	RH DorsAttn Post 15	0.0144	0.0217	(330, 348)	128553
LH Limbic TempPole 10	LH Default Par 7	0.0144	0.0222	(153, 203)	73184
LH Limbic TempPole 9	RH Default pCunPCC 4	0.0144	0.0214	(152, 492)	73072
LH Default pCunPCC 10	RH Default PFCdPFCm 12	0.0144	0.0222	(245, 485)	106080
LH Vis 12	LH SomMot 8	0.0144	0.0215	(11, 46)	6074
LH SalVentAttn Med 7	RH SomMot 9	0.0144	0.0216	(134, 293)	65484
LH SomMot 28	RH SomMot 19	0.0144	0.0216	(66, 303)	34656
LH Cont PFCl 4	RH SalVentAttn Med 3	0.0144	0.0215	(169, 386)	79647
LH SomMot 29	RH SomMot 32	0.0144	0.0215	(67, 316)	35156
LH Default Temp 10	LH Default Temp 12	0.0144	0.0216	(194, 196)	88757
LH Default Temp 9	RH Default pCunPCC 6	0.0144	0.0222	(193, 494)	88695
RH SomMot 24	RH SalVentAttn Med 11	0.0144	0.0222	(308, 394)	123440
LH DorsAttn Post 2	RH Cont PFCl 16	0.0144	0.0215	(87, 438)	44808
LH Default pCunPCC 1	RH Cont PFCl 8	0.0144	0.0222	(236, 430)	103208
LH Vis 5	RH Limbic OFC 4	0.0144	0.022	(4, 400)	2606
LH SomMot 3	RH SomMot 12	0.0144	0.0219	(41, 296)	22149
LH DorsAttn FEF 3	RH Cont PFCl 12	0.0144	0.022	(107, 434)	53934
LH Default Temp 12	LH Default PFC 11	0.0144	0.0216	(196, 216)	89494
RH Limbic TempPole 3	RH Default Temp 1	0.0144	0.0222	(406, 460)	142763
LH Default Temp 10	RH Cont pCun 3	0.0144	0.0219	(194, 445)	89006
LH Limbic OFC 1	RH Vis 11	0.0144	0.0216	(138, 260)	67121
LH Cont Par 7	RH SalVentAttn TempOccPar 5	0.0144	0.0214	(160, 369)	76129
RH SomMot 10	RH Cont PFCl 16	0.0144	0.0217	(294, 438)	119949
LH DorsAttn FEF 3	RH Default Par 8	0.0144	0.0223	(107, 459)	53959
RH SalVentAttn FrOperIns 6	THA-DAl-lh	0.0144	0.0216	(379, 538)	138494
RH Vis 23	mAMY-lh	0.0144	0.0221	(272, 548)	114108
LH Default Temp 8	RH SomMot 31	0.0144	0.0218	(192, 315)	88155
RH SomMot 26	RH DorsAttn Post 14	0.0144	0.0221	(310, 347)	123882
LH Vis 22	THA-DAl-rh	0.0144	0.0219	(21, 511)	11914
LH SomMot 43	RH SalVentAttn TempOccPar 2	0.0144	0.022	(81, 366)	41919
LH Vis 9	PUT-VP-rh	0.0144	0.0221	(8, 514)	4910
RH SomMot 43	RH Default PFCdPFCm 10	0.0144	0.0222	(327, 483)	128013
LH SalVentAttn ParOper 3	RH DorsAttn Post 22	0.0144	0.0223	(113, 355)	56516
LH SomMot 4	LH DorsAttn Post 8	0.0144	0.0219	(42, 93)	22458
LH Default PFC 28	RH SomMot 18	0.0144	0.0222	(233, 302)	102123
LH SomMot 4	RH SomMot 10	0.0144	0.0222	(42, 294)	22659
LH SomMot 4	RH SomMot 27	0.0144	0.0219	(42, 311)	22676
LH Vis 18	LH Cont PFCl 1	0.0144	0.0217	(17, 166)	9431
LH Limbic TempPole 7	RH DorsAttn Post 3	0.0144	0.0215	(150, 336)	72111
LH Limbic TempPole 7	RH SomMot 29	0.0144	0.0215	(150, 313)	72088
LH SalVentAttn Med 10	RH Default PFCv 2	0.0144	0.0217	(137, 471)	66916
LH Default Temp 7	LH Default PFC 8	0.0144	0.0215	(191, 213)	87691
LH DorsAttn Post 2	LH Cont PFCl 2	0.0144	0.0222	(87, 167)	44537
LH SalVentAttn Med 10	RH SomMot 39	0.0144	0.0218	(137, 323)	66768
LH Vis 5	LH Default pCunPCC 8	0.0144	0.0217	(4, 243)	2449
LH DorsAttn Post 10	LH SalVentAttn Med 1	0.0144	0.0219	(95, 128)	48198
LH Default pCunPCC 2	RH Cont PFCl 16	0.0144	0.0215	(237, 438)	103533
LH DorsAttn FEF 3	THA-VPl-rh	0.0144	0.0222	(107, 508)	54008
LH Default Par 2	HIP-head-m2-rh	0.0144	0.022	(198, 501)	90492
LH SomMot 18	LH Default PFC 15	0.0144	0.0221	(56, 220)	29648
LH Cont Par 6	RH Cont PFCl 1	0.0144	0.0215	(159, 423)	75789
LH Cont Par 6	RH SalVentAttn FrOperIns 7	0.0144	0.0222	(159, 380)	75746
LH Limbic OFC 1	RH Cont PFCmp 1	0.0144	0.0216	(138, 449)	67310
LH Default Par 2	RH Limbic OFC 4	0.0144	0.0218	(198, 400)	90391
RH Vis 33	RH Cont PFCl 10	0.0144	0.0218	(282, 432)	116757
RH Vis 33	RH Cont PFCl 11	0.0144	0.022	(282, 433)	116758
LH DorsAttn Post 3	RH Limbic OFC 6	0.0144	0.0218	(88, 402)	45238
LH Cont Temp 1	RH SomMot 29	0.0144	0.0221	(162, 313)	76858
RH SomMot 4	RH SomMot 40	0.0144	0.0219	(288, 324)	118260
LH Vis 10	LH Limbic OFC 5	0.0144	0.0216	(9, 142)	5083
RH Limbic OFC 7	RH Cont PFCmp 3	0.0144	0.0223	(403, 451)	142307
LH SomMot 31	RH Default PFCv 1	0.0144	0.0215	(69, 470)	36281
LH Cont PFCmp 3	HIP-head-l-rh	0.0144	0.0215	(184, 504)	85420
LH Cont PFCmp 3	RH Default Temp 7	0.0144	0.0217	(184, 466)	85382
LH Default Par 3	RH Cont pCun 3	0.0144	0.0217	(199, 445)	90791
LH Limbic TempPole 7	RH Vis 5	0.0144	0.0216	(150, 254)	72029
LH DorsAttn Post 9	RH Vis 5	0.0144	0.0216	(94, 254)	47865
LH SalVentAttn ParOper 4	LH Default Par 9	0.0144	0.022	(114, 205)	56806
LH SalVentAttn ParOper 4	LH Default pCunPCC 12	0.0144	0.0222	(114, 247)	56848
RH Default Temp 1	PUT-VP-rh	0.0144	0.0218	(460, 514)	149324
LH SomMot 17	LH Cont pCun 1	0.0144	0.0219	(55, 176)	29106
LH Vis 9	RH SalVentAttn FrOperIns 7	0.0144	0.0223	(8, 380)	4776
RH SomMot 21	RH Default Par 6	0.0144	0.0219	(305, 457)	122762
RH Vis 11	lAMY-lh	0.0144	0.0215	(260, 547)	110657
LH SomMot 17	RH Default PFCdPFCm 4	0.0144	0.022	(55, 477)	29407
RH SalVentAttn Med 5	THA-VPm-lh	0.0144	0.0217	(388, 534)	140020
LH Vis 13	LH Cont PFCd 2	0.0144	0.0219	(12, 164)	6734
RH SomMot 3	RH SomMot 9	0.0144	0.0215	(287, 293)	117963
LH Cont PFCmp 3	RH DorsAttn Post 7	0.0144	0.022	(184, 340)	85256
LH Vis 12	RH Default PFCdPFCm 8	0.0144	0.0217	(11, 481)	6509
LH Limbic OFC 6	LH Default Temp 8	0.0144	0.0219	(143, 192)	69118
LH SomMot 1	LH Default pCunPCC 11	0.0144	0.0221	(39, 246)	21072
RH SomMot 11	RH SomMot 49	0.0144	0.0216	(295, 333)	120103
LH Default pCunPCC 4	RH Default PFCdPFCm 13	0.0144	0.022	(239, 486)	104212
RH SalVentAttn TempOccPar 4	RH Default Par 6	0.0144	0.0217	(368, 457)	136433
LH SomMot 37	RH Limbic TempPole 5	0.0144	0.0219	(75, 408)	39108
LH SomMot 38	LH SomMot 41	0.0144	0.0221	(76, 79)	39257
LH SomMot 5	LH Cont Par 7	0.0144	0.0215	(43, 160)	23036
RH SalVentAttn TempOccPar 6	PUT-DP-rh	0.0144	0.0221	(370, 515)	136860
LH SomMot 5	RH SalVentAttn FrOperIns 9	0.0144	0.0221	(43, 382)	23258
LH Limbic OFC 4	HIP-tail-rh	0.0144	0.022	(141, 506)	68609
RH SalVentAttn Med 5	RH Default PFCdPFCm 13	0.0144	0.0222	(388, 486)	139972
RH DorsAttn Post 8	RH SalVentAttn TempOccPar 1	0.0144	0.0222	(341, 365)	130968
LH Cont PFCd 1	RH Default PFCv 2	0.0144	0.0214	(163, 471)	77407
LH Cont PFCmp 2	RH Default Par 2	0.0144	0.0222	(183, 453)	84999
LH Cont PFCmp 2	RH SalVentAttn TempOccPar 6	0.0144	0.0222	(183, 370)	84916
RH Vis 16	lAMY-lh	0.0144	0.0216	(265, 547)	112112
LH Cont PFCmp 1	RH Default PFCdPFCm 3	0.0144	0.0221	(182, 476)	84651
RH SomMot 42	RH SalVentAttn FrOperIns 8	0.0144	0.0217	(326, 381)	127684
RH SomMot 2	RH DorsAttn FEF 1	0.0144	0.0217	(286, 358)	117761
LH SomMot 16	LH SomMot 25	0.0144	0.0214	(54, 63)	28494
RH SalVentAttn FrOperIns 7	CAU-VA-lh	0.0144	0.0219	(380, 543)	138673
LH Cont Par 4	RH Default PFCdPFCm 10	0.0144	0.0217	(157, 483)	75058
LH SomMot 34	RH Default pCunPCC 6	0.0144	0.0216	(72, 494)	37754
LH Vis 9	LH Cont Temp 1	0.0144	0.0219	(8, 162)	4558
LH Default Par 6	RH SomMot 38	0.0144	0.0215	(202, 322)	91727
LH SalVentAttn FrOperIns 5	RH SomMot 44	0.0144	0.0217	(121, 328)	59981
RH Vis 9	RH Default Temp 2	0.0144	0.0218	(258, 461)	109982
RH SalVentAttn Med 4	RH Default pCunPCC 9	0.0144	0.0221	(387, 497)	139817
LH Default Par 9	aGP-rh	0.0144	0.0221	(205, 526)	92981
LH SomMot 15	RH DorsAttn Post 8	0.0144	0.0215	(53, 341)	28272
LH Cont PFCd 2	PUT-DA-rh	0.0144	0.0219	(164, 513)	77839
RH DorsAttn Post 2	THA-VAs-lh	0.0144	0.0223	(335, 536)	129846
RH Vis 30	PUT-VA-rh	0.0144	0.0218	(279, 512)	116018
LH DorsAttn PrCv 2	RH Default PFCv 4	0.0144	0.0216	(110, 473)	55308
LH Default pCunPCC 6	RH Limbic TempPole 6	0.0144	0.0217	(241, 409)	104762
LH DorsAttn Post 10	RH DorsAttn PrCv 3	0.0144	0.0221	(95, 364)	48434
LH Default pCunPCC 6	RH SalVentAttn FrOperIns 8	0.0144	0.0221	(241, 381)	104734
RH Vis 23	RH SomMot 18	0.0144	0.0216	(272, 302)	113862
LH SalVentAttn Med 3	RH Default PFCv 2	0.0144	0.0219	(130, 471)	63976
RH SomMot 36	RH SalVentAttn Med 8	0.0144	0.0222	(320, 391)	126311
LH Limbic TempPole 3	RH Cont Par 6	0.0144	0.0215	(146, 419)	70572
LH DorsAttn FEF 4	LH Default PFC 8	0.0144	0.0223	(108, 213)	54159
RH Cont PFCl 2	HIP-tail-rh	0.0144	0.022	(424, 506)	145302
LH Default PFC 24	RH SalVentAttn TempOccPar 3	0.0144	0.0217	(229, 367)	100898
RH Vis 27	RH Cont PFCl 11	0.0144	0.0223	(276, 433)	115111
RH DorsAttn Post 17	RH DorsAttn Post 17	0.0144	0.0217	(350, 350)	132825
RH Vis 8	RH Default Par 1	0.0144	0.0223	(257, 452)	109677
LH SomMot 14	LH SomMot 28	0.0144	0.0215	(52, 66)	27496
RH Default PFCv 2	RH Default PFCdPFCm 12	0.0144	0.0216	(471, 485)	150263
LH Default PFC 5	RH SomMot 23	0.0144	0.0218	(210, 307)	94492
RH Cont PFCl 17	PUT-VP-rh	0.0144	0.0223	(439, 514)	147140
RH SomMot 19	RH Cont pCun 1	0.0144	0.0214	(303, 443)	122249
LH Vis 15	LH SalVentAttn Med 7	0.0144	0.0216	(14, 134)	7785
LH Default PFC 8	RH Default Temp 7	0.0144	0.0221	(213, 466)	95677
LH Vis 3	LH SalVentAttn FrOperIns 4	0.0144	0.022	(2, 120)	1225
RH DorsAttn Post 6	NAc-core-rh	0.0144	0.0216	(339, 524)	130700
LH SalVentAttn ParOper 4	HIP-tail-rh	0.0144	0.022	(114, 506)	57107
LH Default PFC 24	RH Default PFCv 4	0.0144	0.022	(229, 473)	101004
LH Vis 4	RH Limbic OFC 2	0.0144	0.0214	(3, 398)	2054
LH DorsAttn FEF 4	LH Cont PFCl 5	0.0144	0.022	(108, 170)	54116
RH Cont pCun 1	PUT-DA-rh	0.0144	0.0221	(443, 513)	147589
LH SomMot 44	RH Vis 13	0.0144	0.0219	(82, 262)	42287
LH SomMot 30	RH Default PFCv 4	0.0144	0.0215	(68, 473)	35799
RH Limbic OFC 2	HIP-head-m1-rh	0.0144	0.0221	(398, 500)	141591
LH DorsAttn Post 18	RH DorsAttn Post 11	0.0144	0.0217	(103, 344)	52050
LH Cont OFC 1	RH Limbic OFC 7	0.0144	0.0216	(165, 403)	78118
LH Cont pCun 2	RH Vis 25	0.0144	0.0221	(177, 274)	82579
LH SalVentAttn Med 4	RH Default pCunPCC 8	0.0144	0.0219	(131, 496)	64424
RH Limbic OFC 2	RH Cont Par 2	0.0144	0.022	(398, 415)	141506
LH Cont PFCv 1	RH DorsAttn FEF 3	0.0144	0.0218	(175, 360)	81910
RH Default Temp 6	THA-VAia-rh	0.0144	0.0221	(465, 503)	149768
LH Vis 23	RH Vis 28	0.0144	0.0215	(22, 277)	12212
LH Limbic OFC 6	RH Default Par 6	0.0144	0.0223	(143, 457)	69383
LH DorsAttn PrCv 1	RH Default PFCdPFCm 8	0.0144	0.0217	(109, 481)	54872
LH DorsAttn PrCv 1	THA-DAl-rh	0.0144	0.0218	(109, 511)	54902
LH Default PFC 10	RH Cont PFCl 16	0.0144	0.0222	(215, 438)	96328
LH DorsAttn FEF 2	RH DorsAttn Post 15	0.0144	0.0222	(106, 348)	53401
LH Default PFC 10	RH SomMot 31	0.0144	0.0217	(215, 315)	96205
LH Default PFC 10	RH SomMot 5	0.0144	0.0214	(215, 289)	96179
LH Default PFC 10	LH Default PFC 14	0.0144	0.0214	(215, 219)	96109
LH Vis 8	LH Default PFC 28	0.0144	0.0216	(7, 233)	4083
LH SomMot 12	RH SalVentAttn Med 1	0.0144	0.0218	(50, 384)	26809
LH SomMot 37	RH SomMot 2	0.0144	0.0222	(75, 286)	38986
LH SomMot 6	RH DorsAttn Post 17	0.0144	0.0214	(44, 350)	23736
LH SalVentAttn ParOper 5	LH Default PFC 21	0.0144	0.0216	(115, 226)	57266
LH SalVentAttn ParOper 5	RH SalVentAttn FrOperIns 9	0.0144	0.0221	(115, 382)	57422
LH Default PFC 22	RH SomMot 4	0.0144	0.0216	(227, 288)	100168
LH Cont PFCv 1	LH Cont pCun 2	0.0144	0.0223	(175, 177)	81727
LH Cont PFCl 9	RH Default pCunPCC 3	0.0144	0.0223	(174, 491)	81662
LH SomMot 46	LH Cont PFCl 7	0.0144	0.0219	(84, 172)	43138
LH SalVentAttn Med 5	RH Default Par 8	0.0144	0.0219	(132, 459)	64809
LH SomMot 44	RH Default Par 6	0.0144	0.022	(82, 457)	42482
LH Cont PFCl 1	RH Default Par 3	0.0144	0.0216	(166, 454)	78557
LH SomMot 36	RH DorsAttn PrCv 1	0.0144	0.0223	(74, 362)	38583
LH SomMot 10	RH DorsAttn FEF 2	0.0144	0.0216	(48, 359)	25775
LH Vis 8	LH SomMot 26	0.0144	0.0217	(7, 64)	3914
LH Default PFC 13	LH Default PFC 20	0.0144	0.0215	(218, 225)	97126
LH SomMot 11	RH Default PFCdPFCm 12	0.0144	0.0221	(49, 485)	26406
LH Cont Par 2	RH Vis 29	0.0144	0.0218	(155, 278)	74058
LH Cont Par 2	LH Default Temp 4	0.0144	0.0219	(155, 188)	73968
LH Cont Par 2	LH Cont PFCv 1	0.0144	0.0218	(155, 175)	73955
LH Cont Par 1	RH SalVentAttn FrOperIns 9	0.0144	0.0223	(154, 382)	73763
LH SomMot 11	RH Default pCunPCC 10	0.0144	0.0218	(49, 498)	26419
LH Cont PFCl 8	RH Default Par 3	0.0144	0.022	(173, 454)	81245
LH Cont PFCl 8	RH SalVentAttn Med 10	0.0144	0.0217	(173, 393)	81184
LH SalVentAttn Med 6	RH Vis 3	0.0144	0.0221	(133, 252)	65023
LH Cont PFCl 8	RH SomMot 13	0.0144	0.0218	(173, 297)	81088
LH Cont PFCl 8	RH Vis 14	0.0144	0.0217	(173, 263)	81054
LH Cont PFCl 7	RH SalVentAttn FrOperIns 2	0.0144	0.0217	(172, 375)	80785
LH Cont PFCl 2	RH SomMot 39	0.0144	0.0218	(167, 323)	78813
LH Cont PFCl 2	RH SomMot 25	0.0144	0.0221	(167, 309)	78799
LH Cont PFCl 7	RH SomMot 45	0.0144	0.022	(172, 329)	80739
LH Cont PFCl 7	RH Vis 35	0.0144	0.0219	(172, 284)	80694
RH Vis 6	RH Cont PFCl 10	0.0144	0.0222	(255, 432)	109062
LH Default PFC 15	RH Default PFCdPFCm 11	0.0144	0.0219	(220, 484)	98054
LH SomMot 10	RH Vis 34	0.0144	0.022	(48, 283)	25699
RH Vis 27	RH Default PFCdPFCm 7	0.0144	0.0222	(276, 480)	115158
LH DorsAttn Post 16	RH Vis 3	0.0144	0.0222	(101, 252)	51055
LH SomMot 8	LH SalVentAttn Med 6	0.0144	0.0219	(46, 133)	24536
LH Vis 7	RH Vis 1	0.0144	0.0218	(6, 250)	3553
LH SalVentAttn TempOcc 1	RH Default PFCdPFCm 9	0.0144	0.0219	(116, 482)	57960
RH SomMot 45	HIP-head-l-rh	0.0144	0.0216	(329, 504)	128485
LH Vis 7	RH DorsAttn Post 24	0.0144	0.0214	(6, 357)	3660
LH Vis 34	RH DorsAttn Post 14	0.0144	0.0219	(33, 347)	18068
LH Default PFC 16	RH Cont PFCl 1	0.0144	0.0221	(221, 423)	98326
LH SomMot 10	LH SomMot 20	0.0144	0.022	(48, 58)	25474
LH DorsAttn Post 7	HIP-tail-rh	0.0144	0.0219	(92, 506)	47196
LH Default PFC 16	LH Default PFC 23	0.0144	0.0217	(221, 228)	98131
LH Vis 31	RH Vis 10	0.0144	0.0217	(30, 259)	16414
LH SalVentAttn Med 6	pGP-lh	0.0144	0.0222	(133, 552)	65323
LH DorsAttn Post 11	RH Limbic TempPole 10	0.0144	0.0216	(96, 413)	48941
LH Default PHC 2	RH Vis 4	0.0144	0.0222	(249, 253)	107074
LH Cont PFCl 3	RH Vis 16	0.0144	0.0222	(168, 265)	79141
LH Default pCunPCC 11	THA-DP-rh	0.0144	0.022	(246, 522)	106425
LH Default pCunPCC 12	RH Vis 1	0.0144	0.0219	(247, 250)	106460
LH Default pCunPCC 12	RH Cont Cing 2	0.0144	0.0215	(247, 447)	106657
LH SomMot 40	LH SalVentAttn FrOperIns 8	0.0144	0.0219	(78, 124)	40255
LH Vis 36	RH Cont PFCl 6	0.0144	0.0217	(35, 428)	19188
RH SomMot 5	PUT-DP-lh	0.0143	0.0228	(289, 542)	118743
LH Vis 12	LH Limbic TempPole 3	0.0143	0.0231	(11, 146)	6174
RH Cont pCun 2	RH Default Temp 9	0.0143	0.0224	(444, 468)	147654
RH DorsAttn Post 3	RH Limbic TempPole 4	0.0143	0.0228	(336, 407)	129935
LH Default pCunPCC 11	CAU-body-lh	0.0143	0.0227	(246, 545)	106448
LH DorsAttn Post 14	RH DorsAttn Post 4	0.0143	0.0232	(99, 337)	50233
LH DorsAttn Post 15	RH SalVentAttn PrC 1	0.0143	0.0229	(100, 373)	50723
RH SomMot 46	RH SalVentAttn Med 7	0.0143	0.0229	(330, 390)	128595
LH SomMot 8	LH SomMot 15	0.0143	0.0232	(46, 53)	24456
LH Limbic TempPole 2	RH Cont PFCl 11	0.0143	0.0224	(145, 433)	70178
LH SomMot 39	RH SalVentAttn FrOperIns 7	0.0143	0.023	(77, 380)	40035
LH Cont PFCl 5	RH SomMot 15	0.0143	0.0232	(170, 299)	79944
LH SomMot 29	RH Cont PFCl 15	0.0143	0.0225	(67, 437)	35277
LH SomMot 39	RH SomMot 23	0.0143	0.0227	(77, 307)	39962
RH Cont PFCl 12	RH Default PFCdPFCm 10	0.0143	0.023	(434, 483)	146524
RH Vis 33	aGP-lh	0.0143	0.0228	(282, 553)	116878
LH Cont Par 7	RH SomMot 30	0.0143	0.0231	(160, 314)	76074
LH Vis 30	LH SalVentAttn PFCl 1	0.0143	0.0229	(29, 127)	15758
LH DorsAttn Post 13	RH SalVentAttn Med 5	0.0143	0.0232	(98, 388)	49829
RH SalVentAttn Med 6	THA-DP-lh	0.0143	0.0225	(389, 549)	140200
LH Default Temp 8	RH Default pCunPCC 8	0.0143	0.0229	(192, 496)	88336
LH DorsAttn Post 2	RH SalVentAttn Med 5	0.0143	0.0226	(87, 388)	44758
LH Default Temp 9	LH Default PFC 22	0.0143	0.0229	(193, 227)	88428
RH DorsAttn PrCv 3	lAMY-rh	0.0143	0.0229	(364, 520)	135746
RH Cont PFCmp 3	RH Default PFCv 1	0.0143	0.0225	(451, 470)	148398
RH Default PFCv 3	RH Default PFCdPFCm 1	0.0143	0.0227	(472, 474)	150334
LH Default pCunPCC 11	RH Vis 6	0.0143	0.0229	(246, 255)	106158
LH Default pCunPCC 11	RH SomMot 18	0.0143	0.0233	(246, 302)	106205
LH SalVentAttn TempOcc 1	LH SalVentAttn PFCl 1	0.0143	0.0227	(116, 127)	57605
LH Vis 12	RH Limbic OFC 2	0.0143	0.0225	(11, 398)	6426
LH Cont PFCmp 1	RH Default pCunPCC 11	0.0143	0.0232	(182, 499)	84674
LH Cont PFCmp 1	RH DorsAttn Post 8	0.0143	0.0227	(182, 341)	84516
LH SalVentAttn Med 2	RH DorsAttn Post 13	0.0143	0.0224	(129, 346)	63427
LH SomMot 7	RH SomMot 45	0.0143	0.0228	(45, 329)	24224
LH Limbic TempPole 9	RH SomMot 7	0.0143	0.0228	(152, 291)	72871
LH Limbic TempPole 9	RH Cont Par 2	0.0143	0.023	(152, 415)	72995
LH SalVentAttn ParOper 5	RH DorsAttn Post 19	0.0143	0.0228	(115, 352)	57392
LH Vis 4	LH Default pCunPCC 12	0.0143	0.0233	(3, 247)	1903
LH Vis 23	RH Vis 27	0.0143	0.0227	(22, 276)	12211
LH Default pCunPCC 8	RH SalVentAttn Med 3	0.0143	0.0225	(243, 386)	105362
LH Default pCunPCC 8	PUT-VA-lh	0.0143	0.0228	(243, 539)	105515
LH Vis 23	RH Vis 5	0.0143	0.023	(22, 254)	12189
LH Limbic OFC 6	RH SomMot 47	0.0143	0.0225	(143, 331)	69257
RH DorsAttn Post 13	RH Cont PFCl 19	0.0143	0.0232	(346, 441)	132094
LH DorsAttn Post 2	RH Cont PFCl 4	0.0143	0.0225	(87, 426)	44796
RH SomMot 33	RH Cont PFCl 8	0.0143	0.0226	(317, 430)	125645
RH DorsAttn Post 21	RH Default pCunPCC 5	0.0143	0.0232	(354, 493)	133774
RH SalVentAttn TempOccPar 4	RH SalVentAttn Med 11	0.0143	0.0233	(368, 394)	136370
LH Default PFC 20	RH SomMot 20	0.0143	0.0226	(225, 304)	99529
LH Vis 25	RH Vis 23	0.0143	0.0231	(24, 272)	13268
LH Default PFC 20	RH DorsAttn Post 12	0.0143	0.0228	(225, 345)	99570
LH Default PFC 4	RH Default Par 8	0.0143	0.0225	(209, 459)	94300
RH SomMot 19	RH Cont Par 2	0.0143	0.0226	(303, 415)	122221
LH Cont Par 3	RH DorsAttn Post 9	0.0143	0.0227	(156, 342)	74520
LH Cont Par 3	RH Cont PFCl 12	0.0143	0.0233	(156, 434)	74612
LH Limbic OFC 2	PUT-VP-rh	0.0143	0.0228	(139, 514)	67790
LH Default pCunPCC 7	RH DorsAttn Post 17	0.0143	0.0225	(242, 350)	105015
LH DorsAttn Post 17	LH Default pCunPCC 8	0.0143	0.0228	(102, 243)	51498
RH DorsAttn Post 2	HIP-body-lh	0.0143	0.0229	(335, 532)	129842
LH Vis 11	CAU-tail-lh	0.0143	0.0228	(10, 546)	6031
RH SalVentAttn Med 11	NAc-core-rh	0.0143	0.0229	(394, 524)	140985
RH SalVentAttn Med 11	lAMY-rh	0.0143	0.023	(394, 520)	140981
LH SomMot 27	RH Default pCunPCC 11	0.0143	0.0225	(65, 499)	34364
LH Default pCunPCC 8	RH Vis 1	0.0143	0.0226	(243, 250)	105226
LH DorsAttn PrCv 2	RH SomMot 4	0.0143	0.0232	(110, 288)	55123
LH Default Par 6	RH SalVentAttn TempOccPar 2	0.0143	0.023	(202, 366)	91771
RH SomMot 6	RH SalVentAttn Med 5	0.0143	0.0232	(290, 388)	118853
LH SalVentAttn FrOperIns 7	RH SomMot 45	0.0143	0.0233	(123, 329)	60845
LH Cont Par 2	LH Default Par 7	0.0143	0.023	(155, 203)	73983
RH DorsAttn Post 6	RH Default PFCv 4	0.0143	0.0229	(339, 473)	130649
LH Vis 22	RH Default PFCdPFCm 10	0.0143	0.0229	(21, 483)	11886
LH Cont Temp 1	LH Cont PFCd 2	0.0143	0.0227	(162, 164)	76709
LH SomMot 12	LH SomMot 46	0.0143	0.0228	(50, 84)	26509
LH DorsAttn Post 4	RH Limbic TempPole 8	0.0143	0.0226	(89, 411)	45712
LH SomMot 16	RH SomMot 33	0.0143	0.023	(54, 317)	28748
LH DorsAttn PrCv 2	RH Default PFCdPFCm 1	0.0143	0.0225	(110, 474)	55309
LH Vis 39	RH SomMot 19	0.0143	0.0227	(38, 303)	20614
RH SalVentAttn Med 6	RH Default Par 3	0.0143	0.0226	(389, 454)	140105
RH Cont PFCv 1	NAc-core-lh	0.0143	0.0233	(422, 551)	145086
LH Default PFC 22	HIP-head-m2-lh	0.0143	0.0224	(227, 528)	100408
LH Vis 16	RH Vis 12	0.0143	0.0231	(15, 261)	8451
LH DorsAttn Post 3	RH Vis 5	0.0143	0.0233	(88, 254)	45090
LH DorsAttn Post 15	RH Default Temp 10	0.0143	0.0228	(100, 469)	50819
RH Vis 27	RH SomMot 27	0.0143	0.023	(276, 311)	114989
LH Default PFC 19	RH Vis 20	0.0143	0.0224	(224, 269)	99165
RH Vis 5	THA-VAia-lh	0.0143	0.0226	(254, 530)	108861
RH Vis 27	RH Default pCunPCC 7	0.0143	0.0228	(276, 495)	115173
LH SomMot 37	RH Vis 29	0.0143	0.023	(75, 278)	38978
LH Limbic TempPole 8	RH SalVentAttn Med 9	0.0143	0.023	(151, 392)	72570
LH DorsAttn FEF 3	RH Vis 5	0.0143	0.0225	(107, 254)	53754
LH Vis 6	RH DorsAttn Post 12	0.0143	0.0232	(5, 345)	3100
LH SalVentAttn ParOper 1	RH DorsAttn Post 23	0.0143	0.0225	(111, 356)	55634
LH Default pCunPCC 5	RH Vis 29	0.0143	0.0224	(240, 278)	104318
RH SomMot 12	RH Default pCunPCC 9	0.0143	0.0229	(296, 497)	120525
LH Cont PFCl 7	RH SalVentAttn FrOperIns 1	0.0143	0.0224	(172, 374)	80784
LH Cont PFCl 7	RH SalVentAttn FrOperIns 9	0.0143	0.0226	(172, 382)	80792
RH SalVentAttn PFCl 1	RH Cont Cing 2	0.0143	0.0232	(383, 447)	139093
RH SomMot 11	RH Cont PFCl 17	0.0143	0.0232	(295, 439)	120209
LH Vis 20	RH Default pCunPCC 5	0.0143	0.0229	(19, 493)	10829
RH Cont PFCl 10	RH Default PFCdPFCm 4	0.0143	0.0231	(432, 477)	146277
RH Default Temp 7	RH Default PFCdPFCm 4	0.0143	0.0229	(466, 477)	149830
RH SomMot 20	RH Default pCunPCC 10	0.0143	0.0226	(304, 498)	122554
LH DorsAttn Post 16	LH SalVentAttn Med 1	0.0143	0.0225	(101, 128)	50931
LH Limbic OFC 3	RH Vis 7	0.0143	0.0225	(140, 256)	67946
LH Vis 10	LH Vis 24	0.0143	0.0226	(9, 23)	4964
LH SomMot 32	RH Cont PFCl 8	0.0143	0.0228	(70, 430)	36725
LH Default PFC 11	RH DorsAttn Post 21	0.0143	0.0228	(216, 354)	96582
RH Vis 20	RH Cont PFCl 12	0.0143	0.0225	(269, 434)	113145
RH Vis 22	RH SalVentAttn Med 4	0.0143	0.0232	(271, 387)	113665
LH Default pCunPCC 4	RH Cont Par 1	0.0143	0.0224	(239, 414)	104140
LH SalVentAttn ParOper 4	RH Cont PFCl 4	0.0143	0.0232	(114, 426)	57027
LH SalVentAttn ParOper 4	RH Default PFCv 1	0.0143	0.0229	(114, 470)	57071
LH SalVentAttn Med 3	RH SalVentAttn Med 3	0.0143	0.0231	(130, 386)	63891
RH SomMot 35	RH Cont PFCl 19	0.0143	0.0231	(319, 441)	126127
LH Cont Cing 2	RH Cont PFCl 12	0.0143	0.0226	(180, 434)	83864
LH Cont Cing 2	RH Default PFCv 2	0.0143	0.0233	(180, 471)	83901
LH Cont Cing 2	RH Default pCunPCC 2	0.0143	0.0233	(180, 490)	83920
LH Default Temp 7	THA-DAl-rh	0.0143	0.0224	(191, 511)	87989
LH Vis 32	RH Vis 2	0.0143	0.0224	(31, 251)	16929
LH DorsAttn Post 2	LH SalVentAttn Med 9	0.0143	0.0225	(87, 136)	44506
RH SomMot 27	RH SomMot 40	0.0143	0.0228	(311, 324)	124102
LH DorsAttn Post 6	RH SomMot 41	0.0143	0.0233	(91, 325)	46553
LH Cont PFCl 7	RH Cont PFCl 2	0.0143	0.0228	(172, 424)	80834
LH Default pCunPCC 3	aGP-rh	0.0143	0.0228	(238, 526)	103937
RH SalVentAttn Med 12	PUT-VP-lh	0.0143	0.0227	(395, 541)	141161
LH DorsAttn Post 17	RH SalVentAttn TempOccPar 1	0.0143	0.0229	(102, 365)	51620
LH Vis 23	LH Limbic OFC 1	0.0143	0.0233	(22, 138)	12073
RH Limbic OFC 6	RH Default pCunPCC 5	0.0143	0.0228	(402, 493)	142198
LH Default Temp 1	RH Limbic OFC 1	0.0143	0.0233	(185, 397)	85682
RH Default PFCv 3	mAMY-rh	0.0143	0.0227	(472, 521)	150381
LH Default PFC 4	RH Vis 27	0.0143	0.0232	(209, 276)	94117
RH Cont PFCl 8	RH Default PFCv 1	0.0143	0.0226	(430, 470)	146025
LH Default pCunPCC 3	RH SomMot 15	0.0143	0.0228	(238, 299)	103710
LH Cont Par 4	pGP-rh	0.0143	0.0226	(157, 525)	75100
LH Cont Par 5	RH SomMot 16	0.0143	0.0232	(158, 300)	75271
LH Default Par 3	THA-DAl-rh	0.0143	0.0224	(199, 511)	90857
LH DorsAttn Post 10	LH Cont PFCl 6	0.0143	0.0226	(95, 171)	48241
RH DorsAttn Post 24	pGP-rh	0.0143	0.0224	(357, 525)	134400
LH Vis 35	RH SalVentAttn FrOperIns 3	0.0143	0.0233	(34, 376)	18617
LH SomMot 44	LH Default PFC 27	0.0143	0.0225	(82, 232)	42257
LH SomMot 5	RH Default PFCdPFCm 4	0.0143	0.0226	(43, 477)	23353
LH DorsAttn Post 17	RH DorsAttn Post 17	0.0143	0.0224	(102, 350)	51605
LH DorsAttn Post 16	RH Vis 21	0.0143	0.0226	(101, 270)	51073
RH Vis 3	aGP-lh	0.0143	0.0227	(252, 553)	108283
LH SalVentAttn ParOper 4	RH SalVentAttn TempOccPar 4	0.0143	0.0228	(114, 368)	56969
LH SomMot 24	LH SalVentAttn PFCl 1	0.0143	0.0226	(62, 127)	32522
LH Vis 28	THA-VPm-lh	0.0143	0.0224	(27, 534)	15114
LH Vis 32	RH Cont PFCl 6	0.0143	0.0229	(31, 428)	17106
LH Default Temp 10	LH Default PFC 12	0.0143	0.0232	(194, 217)	88778
LH DorsAttn Post 7	RH SomMot 46	0.0143	0.0229	(92, 330)	47020
LH Vis 7	THA-VAs-rh	0.0143	0.0226	(6, 509)	3812
LH Vis 18	RH Vis 26	0.0143	0.0225	(17, 275)	9540
LH DorsAttn Post 14	PUT-DP-lh	0.0143	0.0227	(99, 542)	50438
LH Default Par 2	RH Vis 3	0.0143	0.0223	(198, 252)	90243
LH DorsAttn FEF 1	RH DorsAttn Post 13	0.0143	0.0233	(105, 346)	52951
RH Limbic OFC 3	RH Default pCunPCC 7	0.0143	0.0228	(399, 495)	141741
RH SomMot 9	RH Cont pCun 1	0.0143	0.0225	(293, 443)	119694
LH Default PFC 26	RH SomMot 1	0.0143	0.0232	(231, 285)	101463
LH SomMot 37	HIP-body-lh	0.0143	0.0232	(75, 532)	39232
LH SalVentAttn FrOperIns 9	RH Default pCunPCC 2	0.0143	0.0225	(125, 490)	61865
LH Cont PFCd 1	RH SomMot 16	0.0143	0.0229	(163, 300)	77236
LH DorsAttn FEF 1	THA-VAs-lh	0.0143	0.0232	(105, 536)	53141
RH Limbic TempPole 9	RH Default PFCdPFCm 13	0.0143	0.023	(412, 486)	143656
LH SomMot 15	RH Cont PFCmp 3	0.0143	0.0229	(53, 451)	28382
LH SalVentAttn Med 9	LH Default Par 3	0.0143	0.0224	(136, 199)	66227
LH Limbic TempPole 5	RH Default PFCdPFCm 11	0.0143	0.023	(148, 484)	71450
LH Limbic OFC 5	RH Cont PFCl 13	0.0143	0.0231	(142, 435)	68950
RH Vis 31	THA-VAs-rh	0.0143	0.0232	(280, 509)	116289
RH SalVentAttn TempOccPar 7	HIP-tail-lh	0.0143	0.0228	(371, 533)	137061
LH Default PFC 18	RH SomMot 7	0.0143	0.0224	(223, 291)	98857
LH Default PFC 18	RH DorsAttn Post 4	0.0143	0.0229	(223, 337)	98903
LH Vis 19	LH SalVentAttn ParOper 4	0.0143	0.0226	(18, 114)	9915
LH SomMot 37	RH Default PFCdPFCm 8	0.0143	0.0232	(75, 481)	39181
LH Default PFC 26	RH Cont Par 1	0.0143	0.0225	(231, 414)	101592
LH Vis 18	LH Cont PFCl 6	0.0143	0.0228	(17, 171)	9436
RH Limbic OFC 2	THA-DAm-lh	0.0143	0.0227	(398, 537)	141628
LH Vis 19	RH Vis 20	0.0143	0.0224	(18, 269)	10070
LH Default PFC 2	RH Vis 5	0.0143	0.0225	(207, 254)	93404
RH SomMot 31	RH SomMot 45	0.0143	0.0226	(315, 329)	125069
LH Vis 30	LH Vis 34	0.0143	0.0225	(29, 33)	15664
LH Vis 16	RH Cont Par 5	0.0143	0.0224	(15, 418)	8608
LH Default Temp 6	LH Default pCunPCC 12	0.0143	0.0232	(190, 247)	87362
LH Default PFC 8	RH SomMot 7	0.0143	0.0228	(213, 291)	95502
LH Cont PFCl 9	RH Limbic OFC 4	0.0143	0.0228	(174, 400)	81571
LH SomMot 9	RH Default pCunPCC 10	0.0143	0.0229	(47, 498)	25408
RH DorsAttn Post 6	RH Cont pCun 3	0.0143	0.0228	(339, 445)	130621
LH SomMot 9	RH Cont PFCl 10	0.0143	0.0229	(47, 432)	25342
RH DorsAttn Post 21	RH SalVentAttn FrOperIns 7	0.0143	0.023	(354, 380)	133661
LH SalVentAttn FrOperIns 1	LH Default pCunPCC 6	0.0143	0.0231	(117, 241)	58156
LH Vis 16	RH Limbic OFC 6	0.0143	0.0233	(15, 402)	8592
LH SomMot 4	RH Cont Par 6	0.0143	0.0225	(42, 419)	22784
LH Cont pCun 3	LH Cont PFCmp 3	0.0143	0.0225	(178, 184)	82865
LH SomMot 46	RH Cont Par 2	0.0143	0.0227	(84, 415)	43381
LH SomMot 26	LH SomMot 44	0.0143	0.0231	(64, 82)	33458
RH Limbic OFC 2	RH Cont PFCl 3	0.0143	0.0229	(398, 425)	141516
LH SalVentAttn Med 5	LH Default PFC 8	0.0143	0.0224	(132, 213)	64563
LH SalVentAttn Med 5	LH Cont pCun 3	0.0143	0.0227	(132, 178)	64528
LH Default PFC 30	RH Default Temp 8	0.0143	0.0227	(235, 467)	102927
RH SalVentAttn Med 5	THA-DP-lh	0.0143	0.0226	(388, 549)	140035
LH SalVentAttn Med 1	LH Cont Par 6	0.0143	0.0231	(128, 159)	62815
RH SomMot 17	RH SalVentAttn Med 2	0.0143	0.023	(301, 385)	121688
LH DorsAttn Post 14	RH Default Par 4	0.0143	0.0227	(99, 455)	50351
LH Vis 27	LH Vis 39	0.0143	0.0227	(26, 38)	14091
LH Default Par 2	RH SalVentAttn Med 2	0.0143	0.0227	(198, 385)	90376
LH Cont Par 6	RH SomMot 6	0.0143	0.0232	(159, 290)	75656
RH Limbic OFC 2	RH Default Par 5	0.0143	0.0229	(398, 456)	141547
LH SomMot 25	LH Cont pCun 1	0.0143	0.0225	(63, 176)	33062
LH SalVentAttn Med 4	RH Cont PFCl 9	0.0143	0.0229	(131, 431)	64359
LH Cont pCun 2	RH Cont PFCl 14	0.0143	0.0232	(177, 436)	82741
RH SomMot 38	RH DorsAttn Post 11	0.0143	0.0224	(322, 344)	126729
LH Default PFC 16	RH Vis 29	0.0143	0.0226	(221, 278)	98181
LH Vis 10	LH Vis 30	0.0143	0.0225	(9, 29)	4970
LH Default PFC 14	RH Default pCunPCC 6	0.0143	0.0224	(219, 494)	97730
LH DorsAttn FEF 2	RH Cont pCun 2	0.0143	0.0228	(106, 444)	53497
LH Default PFC 15	RH Cont PFCl 17	0.0143	0.0224	(220, 439)	98009
LH Vis 25	RH Default PFCdPFCm 7	0.0143	0.023	(24, 480)	13476
LH SomMot 3	HIP-body-rh	0.0143	0.0233	(41, 505)	22358
RH Default Par 2	CAU-DA-rh	0.0143	0.0231	(453, 517)	148648
LH SalVentAttn ParOper 3	RH Vis 20	0.0143	0.0226	(113, 269)	56430
LH SalVentAttn Med 1	RH Vis 22	0.0143	0.023	(128, 271)	62927
RH SomMot 45	RH DorsAttn Post 4	0.0143	0.0231	(329, 337)	128318
LH DorsAttn FEF 3	RH Cont Par 3	0.0143	0.023	(107, 416)	53916
LH SomMot 38	LH Default PFC 7	0.0143	0.0232	(76, 212)	39390
RH SomMot 47	RH Default Par 6	0.0143	0.0232	(331, 457)	128885
LH Default PFC 27	CAU-DA-lh	0.0143	0.023	(232, 544)	102044
LH SomMot 25	LH Default Temp 12	0.0143	0.0232	(63, 196)	33082
RH SomMot 20	RH SalVentAttn TempOccPar 8	0.0143	0.0231	(304, 372)	122428
LH Default PFC 1	CAU-body-rh	0.0143	0.0228	(206, 518)	93321
LH Cont OFC 1	RH Default pCunPCC 6	0.0143	0.0231	(165, 494)	78209
LH SomMot 30	RH DorsAttn PrCv 1	0.0143	0.0226	(68, 362)	35688
LH SalVentAttn ParOper 3	RH SomMot 24	0.0143	0.0232	(113, 308)	56469
RH SomMot 1	RH Cont PFCl 14	0.0143	0.023	(285, 436)	117571
LH Cont pCun 2	LH Default pCunPCC 12	0.0143	0.0232	(177, 247)	82552
LH Vis 2	RH DorsAttn Post 20	0.0143	0.023	(1, 353)	906
RH Limbic TempPole 7	RH Cont PFCl 7	0.0143	0.0228	(410, 429)	143314
LH Default Par 5	RH Default Par 3	0.0143	0.0228	(201, 454)	91507
LH Limbic OFC 2	LH Default pCunPCC 6	0.0143	0.023	(139, 241)	67517
LH SomMot 34	LH Default PFC 26	0.0143	0.0225	(72, 231)	37491
LH Default Par 6	RH SomMot 49	0.0143	0.0229	(202, 333)	91738
LH SalVentAttn FrOperIns 7	RH SalVentAttn Med 6	0.0143	0.0231	(123, 389)	60905
LH Cont PFCl 4	HIP-body-rh	0.0143	0.0225	(169, 505)	79766
LH SomMot 28	RH SalVentAttn Med 3	0.0143	0.0231	(66, 386)	34739
LH Cont PFCl 5	LH Default PHC 1	0.0143	0.0233	(170, 248)	79893
RH Cont PFCmp 2	RH Default PFCdPFCm 1	0.0143	0.0228	(450, 474)	148299
LH Default PHC 1	RH SomMot 31	0.0143	0.0231	(248, 315)	106831
LH Vis 8	RH Vis 31	0.0143	0.0232	(7, 280)	4130
RH SalVentAttn FrOperIns 9	PUT-VA-lh	0.0143	0.0224	(382, 539)	139014
LH Vis 14	RH Limbic TempPole 9	0.0143	0.0233	(13, 412)	7523
LH Limbic TempPole 1	RH Default PFCdPFCm 4	0.0143	0.0226	(144, 477)	69813
RH SalVentAttn TempOccPar 5	RH Default Temp 6	0.0143	0.0228	(369, 465)	136626
RH Cont PFCl 13	RH Default pCunPCC 2	0.0142	0.0242	(435, 490)	146650
LH Limbic TempPole 1	HIP-body-rh	0.0142	0.0236	(144, 505)	69841
RH Vis 22	RH SomMot 16	0.0142	0.0238	(271, 300)	113578
LH Limbic TempPole 1	RH Vis 29	0.0142	0.0242	(144, 278)	69614
RH DorsAttn Post 3	NAc-shell-lh	0.0142	0.0239	(336, 550)	130078
LH SomMot 45	LH SalVentAttn FrOperIns 3	0.0142	0.024	(83, 119)	42615
LH Default PHC 1	RH Cont PFCmp 3	0.0142	0.0238	(248, 451)	106967
LH Default PHC 2	RH SomMot 19	0.0142	0.0233	(249, 303)	107124
LH Vis 28	LH Cont Par 5	0.0142	0.0239	(27, 158)	14738
LH SomMot 12	RH DorsAttn FEF 3	0.0142	0.0237	(50, 360)	26785
LH DorsAttn FEF 2	RH SomMot 27	0.0142	0.0235	(106, 311)	53364
LH Vis 3	THA-VPm-lh	0.0142	0.0237	(2, 534)	1639
LH Vis 12	LH DorsAttn Post 3	0.0142	0.0236	(11, 88)	6116
LH SomMot 42	RH Cont PFCv 1	0.0142	0.0242	(80, 422)	41502
LH SalVentAttn FrOperIns 7	RH Default pCunPCC 7	0.0142	0.024	(123, 495)	61011
LH Default Par 6	RH SomMot 25	0.0142	0.0243	(202, 309)	91714
LH SomMot 42	RH SomMot 7	0.0142	0.0238	(80, 291)	41371
LH SomMot 25	RH SomMot 1	0.0142	0.0242	(63, 285)	33171
RH Default Par 5	CAU-VA-lh	0.0142	0.0241	(456, 543)	148971
LH SomMot 25	RH DorsAttn Post 8	0.0142	0.0238	(63, 341)	33227
LH Default PFC 29	RH SomMot 9	0.0142	0.0238	(234, 293)	102434
RH DorsAttn Post 23	THA-DAm-rh	0.0142	0.0235	(356, 510)	134188
RH Vis 19	RH SalVentAttn FrOperIns 8	0.0142	0.0241	(268, 381)	112807
RH Default pCunPCC 6	THA-VAip-lh	0.0142	0.0234	(494, 529)	151940
LH SomMot 4	LH SomMot 31	0.0142	0.0233	(42, 69)	22434
LH Vis 5	RH Default PFCdPFCm 8	0.0142	0.0238	(4, 481)	2687
LH Default PFC 28	LH Default PHC 1	0.0142	0.0234	(233, 248)	102069
LH Default PFC 27	RH Default Par 4	0.0142	0.0239	(232, 455)	101955
LH SalVentAttn FrOperIns 4	THA-DAm-lh	0.0142	0.0242	(120, 537)	59757
LH Default Temp 4	LH Default PFC 3	0.0142	0.0242	(188, 208)	86594
LH Default Temp 3	RH DorsAttn Post 8	0.0142	0.0237	(187, 341)	86361
LH SomMot 10	LH SomMot 14	0.0142	0.0237	(48, 52)	25468
LH Default PFC 16	RH SomMot 42	0.0142	0.0239	(221, 326)	98229
RH SomMot 22	RH Limbic TempPole 3	0.0142	0.0243	(306, 406)	122959
RH Limbic TempPole 5	RH Default pCunPCC 7	0.0142	0.0238	(408, 495)	143091
LH SomMot 33	RH DorsAttn Post 10	0.0142	0.0236	(71, 343)	37121
RH Cont PFCl 18	RH Default PFCdPFCm 9	0.0142	0.0236	(440, 482)	147222
LH DorsAttn Post 7	RH Default pCunPCC 4	0.0142	0.0236	(92, 492)	47182
LH DorsAttn Post 7	RH Default Par 4	0.0142	0.0235	(92, 455)	47145
LH SomMot 36	RH SomMot 11	0.0142	0.0238	(74, 295)	38516
LH Cont Par 1	RH SomMot 20	0.0142	0.0236	(154, 304)	73685
RH Cont Par 5	THA-DP-lh	0.0142	0.0237	(418, 549)	144550
LH DorsAttn Post 13	LH SalVentAttn Med 1	0.0142	0.0238	(98, 128)	49569
LH Default PFC 27	RH SomMot 17	0.0142	0.0241	(232, 301)	101801
RH SomMot 20	RH DorsAttn Post 13	0.0142	0.0242	(304, 346)	122402
LH Cont Par 6	RH SomMot 26	0.0142	0.0236	(159, 310)	75676
LH DorsAttn Post 3	pGP-rh	0.0142	0.024	(88, 525)	45361
LH Vis 17	RH Cont PFCmp 3	0.0142	0.0233	(16, 451)	9179
LH SomMot 15	RH DorsAttn Post 24	0.0142	0.024	(53, 357)	28288
RH SalVentAttn FrOperIns 7	RH Default pCunPCC 11	0.0142	0.0234	(380, 499)	138629
LH Cont PFCl 1	RH SalVentAttn FrOperIns 1	0.0142	0.0234	(166, 374)	78477
LH Vis 23	RH Default Par 7	0.0142	0.0234	(22, 458)	12393
RH SomMot 49	RH Default Par 2	0.0142	0.0242	(333, 453)	129324
RH SomMot 10	RH Cont Par 3	0.0142	0.0234	(294, 416)	119927
RH Default Par 2	RH Default PFCdPFCm 3	0.0142	0.0238	(453, 476)	148607
RH Limbic OFC 2	THA-VAia-lh	0.0142	0.0239	(398, 530)	141621
LH Cont OFC 1	RH SomMot 33	0.0142	0.0241	(165, 317)	78032
LH SomMot 4	RH Cont Par 5	0.0142	0.0235	(42, 418)	22783
LH DorsAttn FEF 3	RH DorsAttn Post 19	0.0142	0.024	(107, 352)	53852
RH Vis 6	RH SomMot 48	0.0142	0.0235	(255, 332)	108962
LH SomMot 42	LH Limbic OFC 6	0.0142	0.0237	(80, 143)	41223
LH Default PFC 16	RH Default pCunPCC 3	0.0142	0.0235	(221, 491)	98394
LH Default pCunPCC 1	RH Default PFCdPFCm 8	0.0142	0.0238	(236, 481)	103259
LH SalVentAttn ParOper 2	RH Default Par 5	0.0142	0.0234	(112, 456)	56176
RH SomMot 48	RH Default pCunPCC 11	0.0142	0.0243	(332, 499)	129149
RH SomMot 38	RH Default pCunPCC 11	0.0142	0.0237	(322, 499)	126884
LH SalVentAttn Med 5	RH Cont PFCl 12	0.0142	0.0234	(132, 434)	64784
LH SalVentAttn Med 5	RH Cont PFCl 1	0.0142	0.024	(132, 423)	64773
LH SalVentAttn FrOperIns 4	RH Vis 29	0.0142	0.0234	(120, 278)	59498
LH Limbic OFC 3	PUT-DP-rh	0.0142	0.0237	(140, 515)	68205
LH DorsAttn Post 17	RH Default PFCdPFCm 6	0.0142	0.0233	(102, 479)	51734
LH DorsAttn FEF 2	RH Cont PFCl 7	0.0142	0.0238	(106, 429)	53482
LH SomMot 10	RH SalVentAttn Med 3	0.0142	0.0239	(48, 386)	25802
RH SomMot 31	RH SalVentAttn Med 1	0.0142	0.0234	(315, 384)	125124
LH Vis 11	LH SomMot 39	0.0142	0.0234	(10, 77)	5562
LH Vis 7	RH DorsAttn Post 14	0.0142	0.0241	(6, 347)	3650
LH Vis 3	LH Default pCunPCC 12	0.0142	0.0237	(2, 247)	1352
LH SomMot 9	RH SalVentAttn FrOperIns 7	0.0142	0.0237	(47, 380)	25290
LH SomMot 26	RH SalVentAttn Med 5	0.0142	0.0239	(64, 388)	33764
LH Cont PFCl 1	RH Vis 23	0.0142	0.0235	(166, 272)	78375
LH SalVentAttn Med 9	LH Cont PFCl 6	0.0142	0.0233	(136, 171)	66199
RH Vis 10	RH SomMot 42	0.0142	0.0233	(259, 326)	110142
RH Default PFCdPFCm 5	THA-VPl-lh	0.0142	0.024	(478, 535)	150866
LH Limbic TempPole 5	RH Limbic OFC 6	0.0142	0.0237	(148, 402)	71368
LH Vis 19	RH Default Par 7	0.0142	0.0239	(18, 458)	10259
LH Default pCunPCC 1	mAMY-rh	0.0142	0.0239	(236, 521)	103299
LH SomMot 2	RH SalVentAttn TempOccPar 8	0.0142	0.0241	(40, 372)	21712
RH DorsAttn Post 16	NAc-core-lh	0.0142	0.0238	(349, 551)	132822
LH Default Temp 11	NAc-shell-lh	0.0142	0.0239	(195, 550)	89470
LH SalVentAttn FrOperIns 9	RH Default PFCdPFCm 12	0.0142	0.0237	(125, 485)	61860
LH Vis 21	RH Cont PFCl 13	0.0142	0.0237	(20, 435)	11305
RH Default PFCdPFCm 10	HIP-tail-lh	0.0142	0.024	(483, 533)	151229
LH Vis 6	LH SalVentAttn Med 10	0.0142	0.0236	(5, 137)	2892
LH SomMot 24	LH DorsAttn Post 15	0.0142	0.0239	(62, 100)	32495
LH SomMot 34	RH Default pCunPCC 8	0.0142	0.0239	(72, 496)	37756
LH Cont PFCl 9	RH DorsAttn Post 2	0.0142	0.0235	(174, 335)	81506
RH SomMot 39	RH DorsAttn PrCv 1	0.0142	0.0233	(323, 362)	126978
RH DorsAttn Post 9	NAc-core-rh	0.0142	0.0237	(342, 524)	131339
LH SomMot 46	LH SalVentAttn Med 1	0.0142	0.024	(84, 128)	43094
LH SalVentAttn ParOper 2	LH Default pCunPCC 6	0.0142	0.0234	(112, 241)	55961
LH Default PFC 14	RH SomMot 37	0.0142	0.024	(219, 321)	97557
LH Default PFC 14	RH Vis 7	0.0142	0.0233	(219, 256)	97492
LH SalVentAttn FrOperIns 2	RH Cont PFCl 10	0.0142	0.0236	(118, 432)	58783
LH Default Temp 10	RH DorsAttn Post 24	0.0142	0.0234	(194, 357)	88918
LH SalVentAttn FrOperIns 4	LH Default pCunPCC 6	0.0142	0.0237	(120, 241)	59461
LH Cont Par 4	LH Default Temp 6	0.0142	0.0235	(157, 190)	74765
LH Default PFC 3	RH SomMot 45	0.0142	0.0239	(208, 329)	93825
LH Limbic OFC 1	RH Cont PFCv 1	0.0142	0.0241	(138, 422)	67283
LH SalVentAttn ParOper 4	RH Limbic TempPole 7	0.0142	0.024	(114, 410)	57011
LH SalVentAttn ParOper 4	RH Cont PFCl 7	0.0142	0.024	(114, 429)	57030
RH SalVentAttn Med 9	RH Cont Par 4	0.0142	0.0243	(392, 417)	140557
LH Cont Cing 2	RH DorsAttn Post 21	0.0142	0.0234	(180, 354)	83784
LH SomMot 5	RH Default PFCdPFCm 13	0.0142	0.0241	(43, 486)	23362
RH SalVentAttn Med 9	HIP-head-l-lh	0.0142	0.0236	(392, 531)	140671
LH Vis 11	RH Default pCunPCC 9	0.0142	0.0241	(10, 497)	5982
LH DorsAttn Post 10	LH Cont PFCv 1	0.0142	0.0235	(95, 175)	48245
RH Limbic TempPole 9	RH Cont PFCl 7	0.0142	0.0242	(412, 429)	143599
RH Vis 11	NAc-shell-lh	0.0142	0.0236	(260, 550)	110660
LH Default Par 4	RH SalVentAttn Med 9	0.0142	0.0235	(200, 392)	91092
LH Default Par 3	lAMY-lh	0.0142	0.0238	(199, 547)	90893
RH DorsAttn Post 15	RH SalVentAttn Med 3	0.0142	0.0242	(348, 386)	132452
LH Default PFC 24	HIP-head-m1-lh	0.0142	0.0242	(229, 527)	101058
LH SomMot 6	LH SalVentAttn ParOper 3	0.0142	0.0234	(44, 113)	23499
LH SomMot 18	RH DorsAttn Post 15	0.0142	0.0237	(56, 348)	29776
RH SomMot 7	RH Cont pCun 2	0.0142	0.024	(291, 444)	119172
LH SalVentAttn FrOperIns 5	RH SomMot 39	0.0142	0.0237	(121, 323)	59976
RH Default Par 4	RH Default PFCdPFCm 8	0.0142	0.024	(455, 481)	148811
LH SomMot 13	HIP-head-l-rh	0.0142	0.0236	(51, 504)	27432
RH Default PFCv 1	RH Default PFCdPFCm 11	0.0142	0.0236	(470, 484)	150179
LH DorsAttn Post 8	LH Default Par 6	0.0142	0.0237	(93, 202)	47353
LH SomMot 21	RH SomMot 30	0.0142	0.0238	(59, 314)	31230
LH DorsAttn Post 4	CAU-body-rh	0.0142	0.0235	(89, 518)	45819
LH SalVentAttn Med 6	RH Vis 6	0.0142	0.0233	(133, 255)	65026
LH SomMot 41	LH SomMot 46	0.0142	0.0235	(79, 84)	40690
LH Vis 14	LH Default PFC 17	0.0142	0.0235	(13, 222)	7333
LH DorsAttn Post 13	RH Limbic OFC 4	0.0142	0.0236	(98, 400)	49841
RH Vis 23	RH Cont PFCl 12	0.0142	0.0235	(272, 434)	113994
LH Default Temp 7	RH Cont Par 4	0.0142	0.024	(191, 417)	87895
LH Cont Temp 1	RH Cont PFCl 17	0.0142	0.0241	(162, 439)	76984
LH Default PFC 24	RH Limbic TempPole 5	0.0142	0.0241	(229, 408)	100939
LH Vis 10	HIP-head-m2-rh	0.0142	0.024	(9, 501)	5442
LH Cont Cing 2	RH Default Par 5	0.0142	0.0237	(180, 456)	83886
LH SalVentAttn Med 3	RH Limbic TempPole 10	0.0142	0.0234	(130, 413)	63918
RH DorsAttn PrCv 3	RH Limbic TempPole 10	0.0142	0.024	(364, 413)	135639
RH SomMot 34	PUT-VP-lh	0.0142	0.024	(318, 541)	125992
LH Vis 26	LH SalVentAttn FrOperIns 9	0.0142	0.0239	(25, 125)	13650
LH Vis 21	LH Cont Par 1	0.0142	0.0236	(20, 154)	11024
LH SomMot 23	RH DorsAttn PrCv 2	0.0142	0.0238	(61, 363)	32266
LH SomMot 1	RH Default pCunPCC 9	0.0142	0.0234	(39, 497)	21323
LH DorsAttn Post 18	RH Cont Temp 2	0.0142	0.024	(103, 421)	52127
LH SomMot 32	RH Cont PFCl 15	0.0142	0.0239	(70, 437)	36732
LH Limbic OFC 3	RH DorsAttn Post 1	0.0142	0.0243	(140, 334)	68024
LH DorsAttn Post 6	RH SalVentAttn FrOperIns 4	0.0142	0.0235	(91, 377)	46605
LH Default PFC 9	RH SomMot 40	0.0142	0.0239	(214, 324)	95875
LH SalVentAttn FrOperIns 8	RH SalVentAttn PFCl 1	0.0142	0.0236	(124, 383)	61329
LH Cont Par 1	RH DorsAttn Post 12	0.0142	0.0241	(154, 345)	73726
LH Cont PFCl 7	LH Default PHC 1	0.0142	0.0235	(172, 248)	80658
LH SomMot 39	LH SalVentAttn FrOperIns 10	0.0142	0.0234	(77, 126)	39781
LH Vis 31	LH Default PFC 15	0.0142	0.024	(30, 220)	16375
LH Vis 4	RH Limbic TempPole 4	0.0142	0.0241	(3, 407)	2063
RH Cont PFCl 10	RH Default pCunPCC 9	0.0142	0.0235	(432, 497)	146297
LH SalVentAttn ParOper 5	LH Limbic OFC 4	0.0142	0.0242	(115, 141)	57181
LH Vis 6	RH SalVentAttn FrOperIns 7	0.0142	0.0239	(5, 380)	3135
LH Cont PFCl 2	RH SomMot 1	0.0142	0.0238	(167, 285)	78775
LH Default Par 4	PUT-DP-lh	0.0142	0.0236	(200, 542)	91242
LH DorsAttn Post 4	RH Vis 25	0.0142	0.0236	(89, 274)	45575
RH Cont PFCl 18	RH Default pCunPCC 5	0.0142	0.0236	(440, 493)	147233
RH SomMot 4	RH DorsAttn FEF 4	0.0142	0.024	(288, 361)	118297
LH Cont Par 1	CAU-body-rh	0.0142	0.0237	(154, 518)	73899
LH SomMot 42	LH Default PFC 7	0.0142	0.0238	(80, 212)	41292
LH SomMot 27	RH Default PFCdPFCm 10	0.0142	0.0242	(65, 483)	34348
LH Cont PFCl 6	LH Default pCunPCC 12	0.0142	0.0243	(171, 247)	80275
LH Vis 31	RH Vis 17	0.0142	0.0242	(30, 266)	16421
LH DorsAttn PrCv 2	RH SalVentAttn TempOccPar 6	0.0142	0.0238	(110, 370)	55205
LH Default PFC 4	pGP-lh	0.0142	0.024	(209, 552)	94393
LH SomMot 14	LH Default Temp 8	0.0142	0.0234	(52, 192)	27622
RH SomMot 42	RH Cont PFCl 10	0.0142	0.0241	(326, 432)	127735
LH SomMot 44	LH SalVentAttn PFCl 1	0.0142	0.0237	(82, 127)	42152
LH Default PFC 20	RH SomMot 19	0.0142	0.0239	(225, 303)	99528
RH SomMot 24	RH Cont PFCl 5	0.0142	0.0236	(308, 427)	123473
LH Cont Par 7	PUT-VA-rh	0.0142	0.024	(160, 512)	76272
RH DorsAttn PrCv 3	THA-DAl-lh	0.0142	0.0239	(364, 538)	135764
LH Vis 29	RH Vis 23	0.0142	0.0238	(28, 272)	15378
LH Default pCunPCC 8	RH Cont PFCl 14	0.0142	0.0234	(243, 436)	105412
LH Vis 38	RH Default PFCdPFCm 1	0.0142	0.0236	(37, 474)	20269
LH Default PHC 2	CAU-DA-rh	0.0142	0.024	(249, 517)	107338
LH Vis 27	RH Default pCunPCC 11	0.0142	0.0236	(26, 499)	14552
LH SomMot 7	LH SomMot 20	0.0142	0.024	(45, 58)	23953
LH Vis 26	RH Cont PFCl 2	0.0142	0.0238	(25, 424)	13949
LH Vis 34	RH Default PFCdPFCm 12	0.0142	0.0242	(33, 485)	18206
LH SalVentAttn ParOper 5	RH Default PFCv 4	0.0142	0.0236	(115, 473)	57513
LH Vis 16	RH Vis 24	0.0142	0.0237	(15, 273)	8463
LH Cont PFCmp 1	RH Vis 29	0.0142	0.0241	(182, 278)	84453
LH SomMot 7	RH Cont PFCl 15	0.0142	0.0236	(45, 437)	24332
RH SomMot 40	RH SalVentAttn Med 9	0.0142	0.024	(324, 392)	127238
LH Vis 12	LH Vis 38	0.0142	0.0241	(11, 37)	6065
LH Cont PFCl 5	NAc-core-lh	0.0142	0.0235	(170, 551)	80196
LH SomMot 28	RH Cont PFCl 6	0.0142	0.0243	(66, 428)	34781
LH SalVentAttn FrOperIns 3	RH DorsAttn PrCv 2	0.0142	0.0241	(119, 363)	59149
LH SomMot 43	RH Vis 33	0.0142	0.024	(81, 282)	41835
LH Limbic OFC 1	LH Cont Par 3	0.0142	0.0242	(138, 156)	67017
RH Cont PFCl 12	RH Default PFCdPFCm 14	0.0142	0.0234	(434, 487)	146528
LH Vis 36	LH DorsAttn Post 7	0.0142	0.024	(35, 92)	18852
LH Cont PFCl 4	RH SomMot 15	0.0142	0.0236	(169, 299)	79560
RH Vis 21	THA-VAia-lh	0.0142	0.0237	(270, 530)	113525
RH DorsAttn Post 3	RH Default Par 6	0.0142	0.024	(336, 457)	129985
RH Vis 29	RH Cont PFCl 14	0.0142	0.024	(278, 436)	115667
RH Vis 5	RH Limbic TempPole 3	0.0142	0.0234	(254, 406)	108737
RH SomMot 46	RH DorsAttn Post 18	0.0142	0.0237	(330, 351)	128556
LH Vis 9	RH Vis 31	0.0142	0.0237	(8, 280)	4676
RH Cont PFCl 13	RH Cont PFCl 18	0.0142	0.0236	(435, 440)	146600
LH DorsAttn FEF 4	RH SomMot 31	0.0142	0.024	(108, 315)	54261
LH Default Par 5	RH Default Temp 9	0.0142	0.0236	(201, 468)	91521
LH SomMot 34	LH SalVentAttn FrOperIns 8	0.0142	0.024	(72, 124)	37384
LH Default Par 6	RH SomMot 20	0.0141	0.0249	(202, 304)	91709
LH Vis 13	LH Default Temp 4	0.0141	0.0243	(12, 188)	6758
LH Cont Par 5	RH Limbic OFC 6	0.0141	0.0243	(158, 402)	75373
LH Default PHC 1	CAU-VA-rh	0.0141	0.0249	(248, 516)	107032
LH Vis 37	RH SalVentAttn FrOperIns 4	0.0141	0.025	(36, 377)	19655
LH Vis 4	LH DorsAttn PrCv 1	0.0141	0.0247	(3, 109)	1765
RH Vis 34	RH Cont PFCl 19	0.0141	0.0252	(283, 441)	117037
LH SomMot 8	LH Default Par 2	0.0141	0.0253	(46, 198)	24601
RH Cont Temp 2	PUT-VA-rh	0.0141	0.0253	(421, 512)	144915
LH Default PFC 21	RH Vis 34	0.0141	0.0251	(226, 283)	99836
LH SomMot 7	THA-VPl-lh	0.0141	0.0243	(45, 535)	24430
RH DorsAttn Post 21	NAc-core-rh	0.0141	0.0248	(354, 524)	133805
RH SomMot 33	RH Default PFCdPFCm 9	0.0141	0.0244	(317, 482)	125697
RH Vis 4	RH SalVentAttn FrOperIns 7	0.0141	0.0246	(253, 380)	108411
LH SomMot 7	LH Cont pCun 2	0.0141	0.025	(45, 177)	24072
LH Default PFC 22	RH SalVentAttn TempOccPar 3	0.0141	0.0252	(227, 367)	100247
LH SalVentAttn TempOcc 1	RH SomMot 33	0.0141	0.0248	(116, 317)	57795
LH Vis 8	RH Cont PFCl 8	0.0141	0.0251	(7, 430)	4280
LH Default PFC 4	RH Default PFCdPFCm 1	0.0141	0.0249	(209, 474)	94315
LH Default PFC 4	RH DorsAttn Post 13	0.0141	0.0248	(209, 346)	94187
RH DorsAttn Post 7	RH DorsAttn Post 10	0.0141	0.0247	(340, 343)	130733
RH SomMot 43	RH Default PFCdPFCm 11	0.0141	0.0249	(327, 484)	128014
LH Default Temp 12	HIP-head-l-rh	0.0141	0.0245	(196, 504)	89782
LH Default Temp 12	HIP-head-m1-lh	0.0141	0.0246	(196, 527)	89805
LH DorsAttn Post 3	RH SalVentAttn TempOccPar 4	0.0141	0.0252	(88, 368)	45204
LH Cont PFCd 2	RH Limbic OFC 4	0.0141	0.0251	(164, 400)	77726
LH SomMot 6	RH Default pCunPCC 11	0.0141	0.0249	(44, 499)	23885
LH Vis 22	LH Default Par 5	0.0141	0.0248	(21, 201)	11604
LH Default Temp 12	RH Vis 34	0.0141	0.0249	(196, 283)	89561
LH SalVentAttn FrOperIns 9	RH DorsAttn Post 13	0.0141	0.0244	(125, 346)	61721
LH Limbic OFC 1	RH SomMot 37	0.0141	0.025	(138, 321)	67182
LH DorsAttn Post 16	LH Cont pCun 2	0.0141	0.0243	(101, 177)	50980
LH Default PFC 19	LH Default PHC 1	0.0141	0.0247	(224, 248)	99144
LH SomMot 8	RH Default pCunPCC 11	0.0141	0.0249	(46, 499)	24902
LH SalVentAttn TempOcc 1	RH DorsAttn PrCv 3	0.0141	0.0246	(116, 364)	57842
LH SalVentAttn TempOcc 1	RH DorsAttn Post 19	0.0141	0.025	(116, 352)	57830
LH SalVentAttn Med 9	RH Default PFCdPFCm 6	0.0141	0.0249	(136, 479)	66507
LH Cont PFCmp 3	RH SomMot 47	0.0141	0.0247	(184, 331)	85247
LH Cont PFCmp 3	RH DorsAttn Post 19	0.0141	0.0251	(184, 352)	85268
LH SomMot 37	RH SomMot 21	0.0141	0.0248	(75, 305)	39005
LH SomMot 41	RH DorsAttn Post 12	0.0141	0.0243	(79, 345)	40951
LH Vis 6	RH SalVentAttn FrOperIns 1	0.0141	0.0243	(5, 374)	3129
LH SomMot 6	RH SomMot 36	0.0141	0.0245	(44, 320)	23706
LH Vis 26	RH Default Par 7	0.0141	0.0248	(25, 458)	13983
LH Vis 32	THA-VAip-lh	0.0141	0.0253	(31, 529)	17207
RH SomMot 41	NAc-shell-rh	0.0141	0.0251	(325, 523)	127598
LH Cont Cing 2	RH SalVentAttn Med 4	0.0141	0.0249	(180, 387)	83817
LH Default PFC 18	RH Default pCunPCC 1	0.0141	0.0246	(223, 489)	99055
RH SalVentAttn TempOccPar 2	RH SalVentAttn Med 9	0.0141	0.0245	(366, 392)	135995
LH SomMot 37	LH SomMot 38	0.0141	0.0247	(75, 76)	38776
LH Limbic TempPole 10	RH DorsAttn Post 24	0.0141	0.0248	(153, 357)	73338
RH SomMot 3	RH SomMot 23	0.0141	0.0243	(287, 307)	117977
LH Vis 17	RH Vis 34	0.0141	0.0245	(16, 283)	9011
LH DorsAttn Post 6	LH SalVentAttn Med 1	0.0141	0.0249	(91, 128)	46356
LH SalVentAttn FrOperIns 5	LH Cont pCun 3	0.0141	0.0249	(121, 178)	59831
LH Default Par 1	RH SalVentAttn Med 6	0.0141	0.0249	(197, 389)	90024
LH Default Par 1	THA-VAia-lh	0.0141	0.0245	(197, 530)	90165
RH SalVentAttn Med 9	RH Limbic TempPole 7	0.0141	0.0248	(392, 410)	140550
LH Cont PFCd 2	lAMY-rh	0.0141	0.0252	(164, 520)	77846
LH SomMot 44	RH Vis 34	0.0141	0.0244	(82, 283)	42308
LH SomMot 30	RH Cont pCun 1	0.0141	0.0248	(68, 443)	35769
LH SomMot 24	RH SomMot 22	0.0141	0.0252	(62, 306)	32701
LH SomMot 5	RH Default PFCdPFCm 6	0.0141	0.0249	(43, 479)	23355
RH Vis 27	HIP-body-rh	0.0141	0.0243	(276, 505)	115183
LH SomMot 37	RH Limbic OFC 1	0.0141	0.0246	(75, 397)	39097
LH Cont Par 4	RH Vis 20	0.0141	0.0252	(157, 269)	74844
LH DorsAttn Post 5	RH SalVentAttn Med 7	0.0141	0.0247	(90, 390)	46155
LH SomMot 14	RH Default pCunPCC 4	0.0141	0.0245	(52, 492)	27922
LH SalVentAttn ParOper 4	RH SomMot 14	0.0141	0.0246	(114, 298)	56899
RH SomMot 47	RH Cont PFCl 1	0.0141	0.0243	(331, 423)	128851
LH SomMot 18	RH Default pCunPCC 9	0.0141	0.0246	(56, 497)	29925
LH SomMot 18	RH Default pCunPCC 8	0.0141	0.0253	(56, 496)	29924
RH DorsAttn Post 16	PUT-VP-lh	0.0141	0.0244	(349, 541)	132812
LH SomMot 9	RH SalVentAttn Med 2	0.0141	0.025	(47, 385)	25295
LH SomMot 46	RH Default PFCdPFCm 14	0.0141	0.0247	(84, 487)	43453
LH Limbic TempPole 8	LH Cont Par 7	0.0141	0.0248	(151, 160)	72338
RH SomMot 9	RH Default PFCv 2	0.0141	0.0252	(293, 471)	119722
LH SomMot 5	LH DorsAttn Post 15	0.0141	0.0251	(43, 100)	22976
LH Vis 22	RH SomMot 18	0.0141	0.0247	(21, 302)	11705
LH SomMot 24	RH DorsAttn Post 21	0.0141	0.0245	(62, 354)	32749
RH Cont PFCl 18	RH Default Par 6	0.0141	0.025	(440, 457)	147197
RH Cont Cing 1	RH Default PFCdPFCm 5	0.0141	0.0249	(446, 478)	147881
LH Vis 7	RH DorsAttn Post 3	0.0141	0.0249	(6, 336)	3639
RH SomMot 30	RH Default pCunPCC 8	0.0141	0.0251	(314, 496)	124997
LH Limbic TempPole 10	RH Default pCunPCC 6	0.0141	0.0248	(153, 494)	73475
RH SomMot 42	PUT-VA-rh	0.0141	0.0244	(326, 512)	127815
RH SomMot 42	RH Default PFCdPFCm 9	0.0141	0.0244	(326, 482)	127785
LH SomMot 46	RH Cont PFCl 19	0.0141	0.0252	(84, 441)	43407
LH Cont pCun 3	RH DorsAttn PrCv 1	0.0141	0.0245	(178, 362)	83043
LH Vis 2	LH Cont PFCmp 2	0.0141	0.0251	(1, 183)	736
LH Cont pCun 3	RH DorsAttn Post 17	0.0141	0.0253	(178, 350)	83031
LH Default PFC 26	NAc-shell-rh	0.0141	0.0245	(231, 523)	101701
RH SalVentAttn TempOccPar 6	RH Default pCunPCC 8	0.0141	0.0252	(370, 496)	136841
LH SalVentAttn Med 4	LH Default PFC 8	0.0141	0.0247	(131, 213)	64141
LH Default Par 2	RH SalVentAttn PFCl 1	0.0141	0.0251	(198, 383)	90374
RH Default Par 8	lAMY-lh	0.0141	0.0245	(459, 547)	149263
LH Default PFC 27	RH SomMot 22	0.0141	0.0243	(232, 306)	101806
LH SomMot 25	LH SomMot 46	0.0141	0.0247	(63, 84)	32970
LH Default PFC 16	RH Vis 14	0.0141	0.0244	(221, 263)	98166
LH Default PFC 16	RH Default Par 3	0.0141	0.0245	(221, 454)	98357
LH Default PFC 16	RH Default PFCdPFCm 13	0.0141	0.0251	(221, 486)	98389
PUT-DP-rh	CAU-VA-lh	0.0141	0.0245	(515, 543)	152983
LH SomMot 35	RH Limbic TempPole 10	0.0141	0.0248	(73, 413)	38154
LH Vis 13	RH SalVentAttn Med 4	0.0141	0.025	(12, 387)	6957
LH Limbic OFC 3	LH Cont PFCmp 2	0.0141	0.0249	(140, 183)	67873
LH DorsAttn Post 16	RH Limbic TempPole 7	0.0141	0.0247	(101, 410)	51213
LH Cont OFC 1	RH SalVentAttn Med 6	0.0141	0.0244	(165, 389)	78104
LH Default PFC 1	RH Limbic OFC 5	0.0141	0.0245	(206, 401)	93204
LH Default PFC 1	RH Limbic TempPole 3	0.0141	0.0247	(206, 406)	93209
LH Vis 31	RH Cont PFCl 20	0.0141	0.0249	(30, 442)	16597
LH SalVentAttn ParOper 3	LH Limbic OFC 1	0.0141	0.0246	(113, 138)	56299
LH Cont PFCl 1	LH Default PFC 30	0.0141	0.0252	(166, 235)	78338
LH Cont pCun 1	THA-VAia-rh	0.0141	0.0253	(176, 503)	82431
RH DorsAttn Post 10	NAc-shell-lh	0.0141	0.0244	(343, 550)	131576
RH Vis 8	RH Limbic OFC 4	0.0141	0.0246	(257, 400)	109625
LH Vis 10	LH Vis 20	0.0141	0.0253	(9, 19)	4960
RH Vis 32	RH Limbic OFC 5	0.0141	0.0245	(281, 401)	116454
LH SomMot 10	LH Default pCunPCC 7	0.0141	0.0249	(48, 242)	25658
LH Vis 20	mAMY-lh	0.0141	0.0253	(19, 548)	10884
LH Vis 26	RH Vis 23	0.0141	0.0244	(25, 272)	13797
LH Limbic OFC 1	RH Default PFCv 1	0.0141	0.0245	(138, 470)	67331
RH Limbic TempPole 5	THA-VAia-lh	0.0141	0.0249	(408, 530)	143126
RH DorsAttn Post 23	RH Cont pCun 2	0.0141	0.025	(356, 444)	134122
LH SomMot 25	RH Default PFCdPFCm 4	0.0141	0.025	(63, 477)	33363
LH DorsAttn Post 9	RH Cont Par 3	0.0141	0.0246	(94, 416)	48027
LH SalVentAttn ParOper 2	PUT-VP-rh	0.0141	0.0252	(112, 514)	56234
LH SalVentAttn ParOper 2	PUT-VA-rh	0.0141	0.025	(112, 512)	56232
LH DorsAttn Post 16	RH Default PFCdPFCm 1	0.0141	0.0245	(101, 474)	51277
LH Vis 14	LH Default Temp 7	0.0141	0.0247	(13, 191)	7302
LH Default Par 9	RH Limbic TempPole 10	0.0141	0.0248	(205, 413)	92868
LH SomMot 15	RH SomMot 4	0.0141	0.025	(53, 288)	28219
LH SomMot 36	RH SalVentAttn FrOperIns 9	0.0141	0.0252	(74, 382)	38603
RH DorsAttn PrCv 2	lAMY-lh	0.0141	0.0248	(363, 547)	135583
LH Cont Par 1	RH SomMot 13	0.0141	0.0249	(154, 297)	73678
LH DorsAttn Post 6	RH Vis 6	0.0141	0.0251	(91, 255)	46483
RH SalVentAttn Med 9	CAU-tail-rh	0.0141	0.0243	(392, 519)	140659
LH SomMot 26	LH Cont PFCl 3	0.0141	0.0244	(64, 168)	33544
LH SalVentAttn ParOper 2	RH Cont pCun 3	0.0141	0.0244	(112, 445)	56165
RH Vis 2	RH Limbic OFC 1	0.0141	0.0244	(251, 397)	107825
LH SomMot 38	RH Cont PFCl 15	0.0141	0.025	(76, 437)	39615
LH SomMot 17	HIP-body-rh	0.0141	0.0251	(55, 505)	29435
RH Vis 33	RH SomMot 2	0.0141	0.0246	(282, 286)	116611
LH Cont PFCl 1	RH SomMot 25	0.0141	0.0249	(166, 309)	78412
LH SalVentAttn ParOper 2	RH SomMot 8	0.0141	0.0245	(112, 292)	56012
LH SomMot 32	RH Default PFCdPFCm 8	0.0141	0.025	(70, 481)	36776
LH SomMot 13	LH DorsAttn PrCv 1	0.0141	0.0243	(51, 109)	27037
LH Default PFC 12	RH Default Temp 4	0.0141	0.0249	(217, 463)	97028
LH SomMot 11	LH Default PFC 29	0.0141	0.0245	(49, 234)	26155
LH SalVentAttn FrOperIns 2	RH SalVentAttn FrOperIns 7	0.0141	0.0244	(118, 380)	58731
LH Default PFC 13	RH DorsAttn Post 7	0.0141	0.0252	(218, 340)	97241
RH Cont PFCl 15	NAc-shell-lh	0.0141	0.0247	(437, 550)	146945
LH Vis 35	RH DorsAttn Post 4	0.0141	0.0248	(34, 337)	18578
LH SomMot 2	RH Vis 27	0.0141	0.0253	(40, 276)	21616
RH SomMot 13	RH Default pCunPCC 10	0.0141	0.0246	(297, 498)	120783
LH Cont Par 4	RH Default Par 4	0.0141	0.0253	(157, 455)	75030
RH Default Par 4	CAU-VA-rh	0.0141	0.0243	(455, 516)	148846
LH Default pCunPCC 3	RH Limbic OFC 7	0.0141	0.0243	(238, 403)	103814
LH Cont PFCl 8	RH DorsAttn Post 2	0.0141	0.0243	(173, 335)	81126
LH SalVentAttn Med 6	LH Default Temp 12	0.0141	0.0251	(133, 196)	64967
LH DorsAttn Post 15	RH SomMot 19	0.0141	0.0247	(100, 303)	50653
LH Vis 15	LH Default PFC 23	0.0141	0.0251	(14, 228)	7879
LH Default Temp 7	RH Default PFCdPFCm 12	0.0141	0.0244	(191, 485)	87963
LH SalVentAttn FrOperIns 2	mAMY-lh	0.0141	0.0248	(118, 548)	58899
LH SalVentAttn PFCl 1	LH Default PFC 17	0.0141	0.0247	(127, 222)	62452
LH SomMot 11	RH DorsAttn Post 7	0.0141	0.025	(49, 340)	26261
LH Default PFC 8	RH Limbic OFC 1	0.0141	0.0245	(213, 397)	95608
LH DorsAttn Post 6	RH SomMot 43	0.0141	0.0244	(91, 327)	46555
LH Cont PFCl 7	RH Default PFCdPFCm 13	0.0141	0.0245	(172, 486)	80896
RH Default PFCdPFCm 8	THA-VAip-lh	0.0141	0.0251	(481, 529)	151082
LH Cont PFCl 8	RH SomMot 4	0.0141	0.0243	(173, 288)	81079
LH SomMot 17	LH Cont pCun 2	0.0141	0.025	(55, 177)	29107
RH DorsAttn Post 14	RH Cont PFCl 15	0.0141	0.0252	(347, 437)	132297
RH DorsAttn Post 14	THA-VPl-lh	0.0141	0.0248	(347, 535)	132395
LH SomMot 33	RH Cont PFCl 14	0.0141	0.0249	(71, 436)	37214
LH DorsAttn Post 6	RH SomMot 34	0.0141	0.0244	(91, 318)	46546
LH Default PFC 9	RH SalVentAttn Med 2	0.0141	0.0244	(214, 385)	95936
LH SalVentAttn FrOperIns 10	RH SomMot 24	0.0141	0.0248	(126, 308)	62111
LH Limbic OFC 1	LH Default Temp 12	0.0141	0.0247	(138, 196)	67057
LH Vis 8	LH Cont Par 2	0.0141	0.0252	(7, 155)	4005
LH SalVentAttn FrOperIns 3	RH Vis 32	0.0141	0.025	(119, 281)	59067
RH Vis 26	RH Default pCunPCC 10	0.0141	0.0251	(275, 498)	114898
LH Cont PFCl 7	RH DorsAttn Post 3	0.0141	0.025	(172, 336)	80746
LH SalVentAttn ParOper 1	RH DorsAttn Post 19	0.0141	0.0249	(111, 352)	55630
LH SalVentAttn ParOper 1	RH DorsAttn Post 9	0.0141	0.0244	(111, 342)	55620
RH SomMot 11	RH DorsAttn Post 18	0.0141	0.0247	(295, 351)	120121
LH Default pCunPCC 5	RH Limbic OFC 6	0.0141	0.025	(240, 402)	104442
RH Vis 35	RH Default PFCdPFCm 3	0.0141	0.0246	(284, 476)	117342
LH Limbic OFC 6	RH SomMot 1	0.0141	0.0249	(143, 285)	69211
LH Vis 4	RH Limbic OFC 1	0.0141	0.0243	(3, 397)	2053
RH Vis 20	RH SalVentAttn FrOperIns 9	0.0141	0.0246	(269, 382)	113093
LH Default pCunPCC 6	RH SalVentAttn Med 1	0.0141	0.0244	(241, 384)	104737
LH Vis 4	CAU-body-rh	0.0141	0.0252	(3, 518)	2174
LH Cont PFCl 7	RH Vis 32	0.0141	0.025	(172, 281)	80691
RH Cont Par 3	NAc-core-rh	0.0141	0.0244	(416, 524)	144252
RH SomMot 18	RH SomMot 45	0.0141	0.0253	(302, 329)	121884
LH DorsAttn Post 6	RH Default Temp 7	0.0141	0.0246	(91, 466)	46694
RH Cont Par 3	PUT-DA-lh	0.0141	0.0244	(416, 540)	144268
LH Vis 32	RH DorsAttn FEF 3	0.0141	0.0245	(31, 360)	17038
LH SalVentAttn PFCl 1	LH SalVentAttn Med 1	0.0141	0.0244	(127, 128)	62358
LH Default Temp 8	RH SomMot 37	0.0141	0.0247	(192, 321)	88161
LH SalVentAttn FrOperIns 7	RH SomMot 42	0.0141	0.0252	(123, 326)	60842
RH Cont PFCl 18	HIP-tail-rh	0.0141	0.025	(440, 506)	147246
RH Default PFCdPFCm 6	RH Default pCunPCC 9	0.0141	0.0244	(479, 497)	150903
LH Cont PFCl 2	RH SomMot 10	0.0141	0.025	(167, 294)	78784
LH Cont PFCl 6	LH Default pCunPCC 4	0.0141	0.0249	(171, 239)	80267
LH Cont PFCl 6	RH DorsAttn Post 20	0.0141	0.0243	(171, 353)	80381
LH Default Par 6	RH SalVentAttn Med 10	0.0141	0.0247	(202, 393)	91798
LH SalVentAttn FrOperIns 7	RH DorsAttn PrCv 1	0.0141	0.0252	(123, 362)	60878
LH Default PHC 2	mAMY-rh	0.0141	0.025	(249, 521)	107342
RH DorsAttn Post 9	RH Default Par 4	0.0141	0.0245	(342, 455)	131270
LH SomMot 28	LH DorsAttn Post 9	0.0141	0.0246	(66, 94)	34447
LH SalVentAttn Med 6	RH Default PFCdPFCm 13	0.0141	0.0244	(133, 486)	65257
RH SomMot 25	RH SalVentAttn TempOccPar 5	0.0141	0.0246	(309, 369)	123660
LH SomMot 19	RH Cont Par 1	0.0141	0.0247	(57, 414)	30339
LH SomMot 19	RH SalVentAttn Med 9	0.0141	0.0251	(57, 392)	30317
LH SalVentAttn FrOperIns 10	RH Cont PFCmp 2	0.0141	0.0252	(126, 450)	62253
LH DorsAttn Post 6	RH Cont PFCmp 1	0.0141	0.0247	(91, 449)	46677
RH Default PFCv 3	RH Default PFCdPFCm 12	0.0141	0.0253	(472, 485)	150345
LH Vis 37	RH Cont PFCmp 1	0.0141	0.0253	(36, 449)	19727
RH SalVentAttn FrOperIns 5	RH Cont pCun 1	0.0141	0.0251	(378, 443)	138224
LH SomMot 28	RH Cont PFCmp 3	0.0141	0.0245	(66, 451)	34804
LH DorsAttn Post 11	LH Cont Cing 2	0.0141	0.0244	(96, 180)	48708
RH Cont PFCmp 3	RH Default PFCdPFCm 3	0.0141	0.0244	(451, 476)	148404
LH DorsAttn PrCv 2	LH SalVentAttn FrOperIns 3	0.0141	0.0247	(110, 119)	54954
LH Default pCunPCC 9	RH Cont PFCl 7	0.0141	0.0246	(244, 429)	105715
LH Default pCunPCC 9	RH Cont PFCl 13	0.0141	0.0252	(244, 435)	105721
LH SomMot 28	PUT-DA-rh	0.0141	0.0247	(66, 513)	34866
LH SomMot 29	RH Default PFCdPFCm 4	0.0141	0.0249	(67, 477)	35317
LH Cont Par 7	RH SomMot 8	0.0141	0.0252	(160, 292)	76052
RH Vis 26	RH DorsAttn PrCv 1	0.0141	0.0249	(275, 362)	114762
LH Vis 32	RH SalVentAttn Med 2	0.0141	0.0251	(31, 385)	17063
LH Vis 10	LH SomMot 21	0.0141	0.0245	(9, 59)	5000
RH DorsAttn Post 4	RH SalVentAttn TempOccPar 5	0.0141	0.0245	(337, 369)	130114
LH Vis 3	RH Default PFCdPFCm 1	0.0141	0.0253	(2, 474)	1579
LH Vis 12	LH Cont PFCl 5	0.0141	0.0248	(11, 170)	6198
RH DorsAttn Post 9	RH DorsAttn PrCv 3	0.0141	0.0249	(342, 364)	131179
LH DorsAttn Post 4	RH SomMot 48	0.0141	0.0247	(89, 332)	45633
LH DorsAttn FEF 4	RH Cont PFCmp 3	0.0141	0.0244	(108, 451)	54397
LH Vis 1	LH Vis 1	0.0141	0.0246	(0, 0)	0
LH SomMot 28	RH Default Par 7	0.014	0.0264	(66, 458)	34811
LH Cont PFCl 4	RH SalVentAttn Med 10	0.014	0.0258	(169, 393)	79654
RH Vis 33	RH SomMot 15	0.014	0.0257	(282, 299)	116624
LH Limbic TempPole 1	RH Default PFCdPFCm 7	0.014	0.026	(144, 480)	69816
LH Vis 3	RH Cont PFCmp 1	0.014	0.0254	(2, 449)	1554
LH Vis 36	RH Vis 11	0.014	0.0262	(35, 260)	19020
LH SalVentAttn FrOperIns 10	RH Cont Par 4	0.014	0.026	(126, 417)	62220
LH SalVentAttn FrOperIns 10	RH Default PFCv 1	0.014	0.0261	(126, 470)	62273
LH SomMot 12	RH SomMot 12	0.014	0.0259	(50, 296)	26721
LH SomMot 12	RH DorsAttn Post 13	0.014	0.0262	(50, 346)	26771
LH Cont Par 7	RH Vis 34	0.014	0.0255	(160, 283)	76043
RH Cont Par 3	HIP-head-l-lh	0.014	0.0262	(416, 531)	144259
RH SomMot 4	RH Limbic OFC 1	0.014	0.0255	(288, 397)	118333
RH SomMot 25	RH Cont PFCl 2	0.014	0.0259	(309, 424)	123715
RH Limbic TempPole 1	NAc-core-rh	0.014	0.0258	(404, 524)	142530
RH SomMot 25	RH Default Temp 8	0.014	0.0261	(309, 467)	123758
RH SomMot 25	RH Default PFCdPFCm 14	0.014	0.0258	(309, 487)	123778
RH Cont Par 4	RH Cont pCun 1	0.014	0.0257	(417, 443)	144308
LH SomMot 32	LH Default PFC 20	0.014	0.0254	(70, 225)	36520
LH Default PFC 11	RH Vis 4	0.014	0.0253	(216, 253)	96481
LH SomMot 19	RH SomMot 31	0.014	0.0262	(57, 315)	30240
LH SomMot 19	RH SomMot 41	0.014	0.0263	(57, 325)	30250
LH Cont Par 2	RH Default PFCv 2	0.014	0.0259	(155, 471)	74251
LH Vis 3	LH Cont PFCmp 2	0.014	0.0254	(2, 183)	1288
LH Vis 3	LH Default Temp 5	0.014	0.0255	(2, 189)	1294
LH DorsAttn Post 2	LH SalVentAttn ParOper 4	0.014	0.0261	(87, 114)	44484
LH SomMot 11	RH SalVentAttn FrOperIns 7	0.014	0.0253	(49, 380)	26301
LH Default PFC 11	RH Cont PFCl 4	0.014	0.0254	(216, 426)	96654
RH SomMot 26	RH SomMot 38	0.014	0.0255	(310, 322)	123857
LH Cont Temp 1	RH DorsAttn Post 22	0.014	0.0254	(162, 355)	76900
RH SomMot 27	RH SalVentAttn Med 12	0.014	0.0263	(311, 395)	124173
LH Default PFC 14	LH Default pCunPCC 4	0.014	0.0256	(219, 239)	97475
LH SomMot 11	LH Default PFC 25	0.014	0.0261	(49, 230)	26151
RH Cont Par 3	RH Default PFCdPFCm 9	0.014	0.0256	(416, 482)	144210
LH Vis 10	LH SomMot 7	0.014	0.0261	(9, 45)	4986
LH Cont Par 7	RH Default PFCdPFCm 9	0.014	0.0254	(160, 482)	76242
LH Cont Par 7	RH Cont Temp 2	0.014	0.0254	(160, 421)	76181
LH Default PFC 8	RH Vis 7	0.014	0.0263	(213, 256)	95467
RH Cont PFCl 20	THA-VAip-rh	0.014	0.0256	(442, 502)	147467
LH Default Temp 11	LH Default PFC 28	0.014	0.0263	(195, 233)	89153
LH Cont Par 1	RH SomMot 12	0.014	0.0263	(154, 296)	73677
LH DorsAttn Post 17	RH Cont Cing 3	0.014	0.0255	(102, 448)	51703
LH SomMot 10	RH DorsAttn Post 13	0.014	0.0257	(48, 346)	25762
LH DorsAttn Post 7	RH SalVentAttn Med 11	0.014	0.0262	(92, 394)	47084
LH Default PFC 16	LH Default PFC 30	0.014	0.0256	(221, 235)	98138
RH Cont Par 5	NAc-core-rh	0.014	0.0253	(418, 524)	144525
LH Default PFC 15	RH Limbic TempPole 5	0.014	0.0254	(220, 408)	97978
LH Default PFC 15	RH Vis 8	0.014	0.0264	(220, 257)	97827
LH Vis 10	LH Vis 34	0.014	0.026	(9, 33)	4974
LH SomMot 13	RH SomMot 26	0.014	0.0253	(51, 310)	27238
LH SomMot 13	RH Cont PFCl 9	0.014	0.0258	(51, 431)	27359
LH SomMot 13	RH Cont PFCl 20	0.014	0.0263	(51, 442)	27370
RH SomMot 44	PUT-DP-lh	0.014	0.0253	(328, 542)	128298
LH DorsAttn Post 7	mAMY-lh	0.014	0.0259	(92, 548)	47238
LH SalVentAttn Med 1	LH Default pCunPCC 1	0.014	0.0258	(128, 236)	62892
LH Default Temp 4	LH Default PFC 2	0.014	0.026	(188, 207)	86593
LH Vis 32	LH Default PFC 14	0.014	0.0261	(31, 219)	16897
LH Default PFC 16	RH Limbic OFC 5	0.014	0.0257	(221, 401)	98304
LH SomMot 43	HIP-body-lh	0.014	0.0257	(81, 532)	42085
LH Cont PFCd 1	RH Vis 6	0.014	0.0262	(163, 255)	77191
RH SomMot 42	RH Default Par 3	0.014	0.0258	(326, 454)	127757
LH Vis 17	pGP-rh	0.014	0.0259	(16, 525)	9253
RH DorsAttn Post 6	RH Default Par 4	0.014	0.0253	(339, 455)	130631
LH SomMot 21	RH DorsAttn Post 6	0.014	0.0258	(59, 339)	31255
LH SomMot 21	RH Cont PFCl 6	0.014	0.0259	(59, 428)	31344
RH SomMot 31	RH Default pCunPCC 5	0.014	0.0263	(315, 493)	125233
LH Vis 7	RH DorsAttn Post 23	0.014	0.0261	(6, 356)	3659
LH DorsAttn Post 6	LH Cont pCun 3	0.014	0.026	(91, 178)	46406
LH SomMot 13	aGP-lh	0.014	0.0254	(51, 553)	27481
LH DorsAttn Post 5	HIP-tail-lh	0.014	0.026	(90, 533)	46298
RH SalVentAttn FrOperIns 8	RH Default pCunPCC 9	0.014	0.0253	(381, 497)	138800
RH SomMot 31	PUT-DA-rh	0.014	0.0255	(315, 513)	125253
LH Default Temp 1	LH Default pCunPCC 12	0.014	0.0257	(185, 247)	85532
LH Vis 29	LH SomMot 26	0.014	0.0254	(28, 64)	15170
LH Default PFC 19	LH Default PFC 19	0.014	0.0255	(224, 224)	99120
LH SomMot 22	LH Default PFC 24	0.014	0.0261	(60, 229)	31639
LH SomMot 8	RH Cont PFCl 20	0.014	0.0254	(46, 442)	24845
LH SalVentAttn TempOcc 1	RH Cont PFCl 8	0.014	0.0261	(116, 430)	57908
LH Default PFC 19	LH Default pCunPCC 3	0.014	0.0255	(224, 238)	99134
LH Limbic TempPole 10	RH Default PFCv 1	0.014	0.0253	(153, 470)	73451
RH SomMot 43	RH Default pCunPCC 7	0.014	0.0257	(327, 495)	128025
LH Limbic OFC 1	RH SomMot 45	0.014	0.0257	(138, 329)	67190
LH Default Temp 12	RH Cont PFCl 17	0.014	0.0258	(196, 439)	89717
LH Default Temp 12	RH Cont Par 5	0.014	0.0257	(196, 418)	89696
LH Vis 1	RH DorsAttn Post 8	0.014	0.0254	(0, 341)	341
LH Cont PFCd 1	RH Cont Par 4	0.014	0.0255	(163, 417)	77353
LH Cont PFCmp 3	LH Default PFC 8	0.014	0.0256	(184, 213)	85129
LH Cont PFCmp 2	RH Default Par 4	0.014	0.0264	(183, 455)	85001
RH SalVentAttn FrOperIns 2	RH Default pCunPCC 5	0.014	0.0255	(375, 493)	137743
LH Default PFC 20	RH SomMot 23	0.014	0.0255	(225, 307)	99532
LH SomMot 8	RH Vis 23	0.014	0.0254	(46, 272)	24675
LH Default PFC 20	RH Vis 6	0.014	0.0258	(225, 255)	99480
LH SomMot 47	RH Default Temp 10	0.014	0.0256	(85, 469)	43904
LH Vis 29	RH Default PFCv 1	0.014	0.0254	(28, 470)	15576
LH Default PFC 22	RH SalVentAttn TempOccPar 2	0.014	0.0263	(227, 366)	100246
LH SomMot 7	RH DorsAttn Post 17	0.014	0.0258	(45, 350)	24245
LH Default PFC 23	RH Cont Par 2	0.014	0.026	(228, 415)	100621
LH Cont PFCmp 1	RH SomMot 8	0.014	0.0256	(182, 292)	84467
LH Vis 6	RH Cont PFCl 10	0.014	0.0255	(5, 432)	3187
LH Vis 6	RH Cont PFCl 17	0.014	0.0259	(5, 439)	3194
LH Cont PFCd 2	RH SomMot 25	0.014	0.0257	(164, 309)	77635
LH SomMot 42	RH SomMot 22	0.014	0.0262	(80, 306)	41386
RH DorsAttn Post 16	RH SalVentAttn Med 10	0.014	0.026	(349, 393)	132664
RH SomMot 7	RH Cont Temp 2	0.014	0.0255	(291, 421)	119149
LH Limbic OFC 4	RH Default Par 6	0.014	0.0263	(141, 457)	68560
LH Limbic TempPole 8	RH SomMot 37	0.014	0.0263	(151, 321)	72499
LH Vis 28	RH Limbic TempPole 3	0.014	0.0259	(27, 406)	14986
LH Cont Cing 3	RH Limbic OFC 1	0.014	0.026	(181, 397)	84200
LH SomMot 23	RH SomMot 22	0.014	0.0259	(61, 306)	32209
LH Vis 30	RH Cont PFCl 18	0.014	0.0257	(29, 440)	16071
LH Cont Cing 2	LH Default PFC 8	0.014	0.0263	(180, 213)	83643
RH SomMot 15	RH Limbic OFC 3	0.014	0.0255	(299, 399)	121195
LH DorsAttn FEF 3	RH SomMot 5	0.014	0.0261	(107, 289)	53789
LH Default PFC 24	THA-VPl-rh	0.014	0.0262	(229, 508)	101039
LH SalVentAttn FrOperIns 9	LH Default pCunPCC 6	0.014	0.0261	(125, 241)	61616
RH DorsAttn Post 13	THA-VAs-lh	0.014	0.0255	(346, 536)	132189
LH SalVentAttn FrOperIns 9	LH Default pCunPCC 8	0.014	0.0258	(125, 243)	61618
LH Vis 8	RH Default Par 8	0.014	0.0257	(7, 459)	4309
LH Default PFC 3	RH Cont PFCl 11	0.014	0.0262	(208, 433)	93929
LH Cont Par 6	RH Cont Par 4	0.014	0.0259	(159, 417)	75783
LH Cont Cing 1	RH Default PFCdPFCm 11	0.014	0.026	(179, 484)	83540
LH Cont Cing 1	RH Cont PFCl 5	0.014	0.0264	(179, 427)	83483
RH SomMot 37	RH SalVentAttn TempOccPar 1	0.014	0.0257	(321, 365)	126518
RH Vis 27	RH Default PFCdPFCm 3	0.014	0.0253	(276, 476)	115154
LH Limbic TempPole 8	RH Vis 21	0.014	0.0263	(151, 270)	72448
LH Vis 19	PUT-VA-rh	0.014	0.0259	(18, 512)	10313
RH DorsAttn Post 11	RH SalVentAttn Med 11	0.014	0.0256	(344, 394)	131630
LH Cont pCun 3	RH Default PFCdPFCm 2	0.014	0.0254	(178, 475)	83156
LH Default PFC 26	RH Vis 33	0.014	0.0257	(231, 282)	101460
RH Vis 18	RH Cont Par 3	0.014	0.0255	(267, 416)	112556
LH DorsAttn Post 3	RH Cont PFCl 6	0.014	0.0259	(88, 428)	45264
LH DorsAttn Post 3	RH Limbic TempPole 2	0.014	0.0253	(88, 405)	45241
RH DorsAttn Post 13	NAc-core-lh	0.014	0.0255	(346, 551)	132204
LH Vis 8	THA-VAs-rh	0.014	0.0257	(7, 509)	4359
LH SalVentAttn FrOperIns 5	RH Default pCunPCC 11	0.014	0.026	(121, 499)	60152
RH SomMot 20	RH DorsAttn Post 5	0.014	0.0254	(304, 338)	122394
LH Vis 19	RH Vis 22	0.014	0.0255	(18, 271)	10072
LH Vis 10	HIP-head-m2-lh	0.014	0.0259	(9, 528)	5469
LH DorsAttn Post 14	RH Default Par 1	0.014	0.0257	(99, 452)	50348
LH SomMot 46	RH SalVentAttn Med 11	0.014	0.026	(84, 394)	43360
LH SomMot 24	RH Default PFCdPFCm 9	0.014	0.0254	(62, 482)	32877
RH SalVentAttn Med 9	RH Default Par 2	0.014	0.0263	(392, 453)	140593
RH Default pCunPCC 7	HIP-head-l-rh	0.014	0.026	(495, 504)	151974
RH Vis 3	RH Limbic TempPole 10	0.014	0.0254	(252, 413)	108143
LH Default PFC 27	RH SomMot 6	0.014	0.0258	(232, 290)	101790
LH Default PFC 27	RH Vis 26	0.014	0.0263	(232, 275)	101775
RH Limbic TempPole 10	RH Default Temp 2	0.014	0.0259	(413, 461)	143772
LH SomMot 18	LH Default PFC 19	0.014	0.0257	(56, 224)	29652
LH Vis 17	LH SomMot 21	0.014	0.0262	(16, 59)	8787
LH Default Par 2	RH SomMot 26	0.014	0.0259	(198, 310)	90301
RH DorsAttn Post 15	RH Default pCunPCC 6	0.014	0.0253	(348, 494)	132560
LH DorsAttn Post 15	RH SalVentAttn TempOccPar 6	0.014	0.0256	(100, 370)	50720
LH Default PFC 28	RH SomMot 7	0.014	0.0261	(233, 291)	102112
RH DorsAttn Post 5	RH Default pCunPCC 11	0.014	0.0261	(338, 499)	130460
LH Vis 29	RH SalVentAttn FrOperIns 4	0.014	0.0254	(28, 377)	15483
LH SomMot 4	RH SalVentAttn Med 4	0.014	0.0254	(42, 387)	22752
LH SalVentAttn Med 4	RH Default pCunPCC 10	0.014	0.0263	(131, 498)	64426
LH SomMot 38	RH Vis 29	0.014	0.0258	(76, 278)	39456
RH Vis 27	pGP-lh	0.014	0.0257	(276, 552)	115230
RH Limbic OFC 2	RH Cont Temp 1	0.014	0.0258	(398, 420)	141511
RH SomMot 38	RH Default Par 7	0.014	0.0258	(322, 458)	126843
LH Default PFC 29	RH SalVentAttn TempOccPar 5	0.014	0.0259	(234, 369)	102510
RH SomMot 20	RH Limbic OFC 7	0.014	0.0255	(304, 403)	122459
LH Default PFC 1	RH Vis 35	0.014	0.0261	(206, 284)	93087
LH Default Par 9	NAc-core-rh	0.014	0.0258	(205, 524)	92979
RH SomMot 7	RH DorsAttn Post 22	0.014	0.0259	(291, 355)	119083
LH Limbic OFC 5	RH SalVentAttn Med 1	0.014	0.0263	(142, 384)	68899
RH SomMot 49	RH SalVentAttn TempOccPar 1	0.014	0.0255	(333, 365)	129236
RH SomMot 49	RH Cont Par 3	0.014	0.0256	(333, 416)	129287
LH Vis 5	RH DorsAttn Post 3	0.014	0.0261	(4, 336)	2542
LH Default PFC 30	RH SomMot 8	0.014	0.0259	(235, 292)	102752
LH SomMot 38	RH Limbic TempPole 10	0.014	0.0256	(76, 413)	39591
LH Default pCunPCC 1	RH SalVentAttn Med 13	0.014	0.026	(236, 396)	103174
LH Vis 31	RH Limbic TempPole 10	0.014	0.0257	(30, 413)	16568
LH Cont PFCl 9	RH SalVentAttn FrOperIns 4	0.014	0.026	(174, 377)	81548
LH SalVentAttn ParOper 2	RH Vis 27	0.014	0.0258	(112, 276)	55996
LH Default pCunPCC 1	THA-VAs-rh	0.014	0.026	(236, 509)	103287
LH Limbic TempPole 5	CAU-VA-rh	0.014	0.0259	(148, 516)	71482
RH Cont PFCl 19	THA-DP-lh	0.014	0.0257	(441, 549)	147402
RH DorsAttn Post 15	RH Cont PFCl 10	0.014	0.026	(348, 432)	132498
LH SomMot 15	CAU-DA-lh	0.014	0.0254	(53, 544)	28475
RH Default Temp 1	PUT-VA-lh	0.014	0.0255	(460, 539)	149349
LH Cont Par 4	RH Cont PFCl 13	0.014	0.026	(157, 435)	75010
RH SomMot 1	RH DorsAttn Post 10	0.014	0.0263	(285, 343)	117478
LH SomMot 26	RH Cont PFCl 11	0.014	0.026	(64, 433)	33809
LH Cont PFCl 9	RH Default Temp 10	0.014	0.0262	(174, 469)	81640
LH Cont PFCl 9	RH Default PFCdPFCm 5	0.014	0.0261	(174, 478)	81649
LH SomMot 2	LH SomMot 29	0.014	0.0257	(40, 67)	21407
LH Vis 27	RH Vis 21	0.014	0.026	(26, 270)	14323
LH Cont PFCl 1	RH Default PFCdPFCm 5	0.014	0.0261	(166, 478)	78581
RH SalVentAttn Med 13	RH Default PFCv 2	0.014	0.0263	(396, 471)	141249
RH SomMot 13	RH Cont Par 6	0.014	0.0263	(297, 419)	120704
LH Default pCunPCC 3	RH DorsAttn Post 24	0.014	0.0262	(238, 357)	103768
LH Default Par 8	RH SomMot 1	0.014	0.0254	(204, 285)	92391
LH Default Par 7	RH Cont PFCl 13	0.014	0.0263	(203, 435)	92191
LH DorsAttn Post 4	RH SomMot 39	0.014	0.0263	(89, 323)	45624
RH Vis 31	RH Cont PFCl 3	0.014	0.0258	(280, 425)	116205
LH SomMot 41	LH Cont Par 1	0.014	0.0256	(79, 154)	40760
RH SalVentAttn Med 13	RH Cont PFCl 4	0.014	0.0253	(396, 426)	141204
LH Cont PFCl 8	LH Default PFC 3	0.014	0.0261	(173, 208)	80999
RH SalVentAttn PFCl 1	lAMY-lh	0.014	0.0257	(383, 547)	139193
LH Vis 14	LH Default PFC 15	0.014	0.0262	(13, 220)	7331
LH Vis 35	RH Limbic TempPole 10	0.014	0.026	(34, 413)	18654
RH Vis 1	THA-VPl-rh	0.014	0.0259	(250, 508)	107633
LH Vis 27	RH DorsAttn Post 5	0.014	0.0258	(26, 338)	14391
RH SomMot 12	NAc-core-lh	0.014	0.0262	(296, 551)	120579
LH Vis 35	RH Limbic OFC 3	0.014	0.0262	(34, 399)	18640
RH DorsAttn Post 2	RH SalVentAttn TempOccPar 8	0.014	0.0254	(335, 372)	129682
RH DorsAttn Post 2	RH Default Par 8	0.014	0.0259	(335, 459)	129769
LH Vis 35	RH Default PFCv 3	0.014	0.0255	(34, 472)	18713
LH DorsAttn Post 17	RH Vis 14	0.014	0.0261	(102, 263)	51518
RH Cont PFCl 18	RH Default pCunPCC 10	0.014	0.026	(440, 498)	147238
LH SomMot 16	RH Cont Par 1	0.014	0.0256	(54, 414)	28845
LH Default Par 6	RH Cont PFCl 1	0.014	0.0262	(202, 423)	91828
LH Default pCunPCC 8	RH DorsAttn Post 4	0.014	0.0253	(243, 337)	105313
LH Vis 31	RH Vis 9	0.014	0.0263	(30, 258)	16413
RH DorsAttn PrCv 3	PUT-VA-rh	0.014	0.026	(364, 512)	135738
LH SomMot 27	RH Cont PFCl 11	0.014	0.0263	(65, 433)	34298
LH SomMot 40	RH Cont Cing 1	0.014	0.0259	(78, 446)	40577
LH Limbic TempPole 3	RH Default pCunPCC 3	0.014	0.0254	(146, 491)	70644
RH SomMot 12	RH DorsAttn PrCv 3	0.014	0.0261	(296, 364)	120392
LH Vis 23	RH SomMot 11	0.014	0.0256	(22, 295)	12230
LH Default pCunPCC 9	RH Vis 29	0.014	0.0261	(244, 278)	105564
LH Limbic TempPole 3	mAMY-lh	0.014	0.0262	(146, 548)	70701
RH Cont PFCl 12	RH Default pCunPCC 10	0.014	0.0255	(434, 498)	146539
RH DorsAttn FEF 2	THA-DAl-lh	0.014	0.0261	(359, 538)	134804
LH Vis 14	RH Default PFCdPFCm 15	0.014	0.0261	(13, 488)	7599
RH SalVentAttn Med 11	RH Cont PFCl 16	0.014	0.0254	(394, 438)	140899
LH SomMot 28	HIP-head-l-rh	0.014	0.0262	(66, 504)	34857
RH Cont PFCmp 1	HIP-body-lh	0.014	0.0256	(449, 532)	148253
LH Default pCunPCC 11	RH SomMot 11	0.014	0.026	(246, 295)	106198
LH SomMot 16	RH Default pCunPCC 6	0.014	0.0254	(54, 494)	28925
LH Default Par 5	RH Cont Temp 2	0.014	0.0254	(201, 421)	91474
LH DorsAttn Post 12	LH SalVentAttn Med 2	0.014	0.0254	(97, 129)	49114
LH SomMot 39	RH Default PFCdPFCm 10	0.014	0.0261	(77, 483)	40138
LH SomMot 39	RH Default PFCv 4	0.014	0.0255	(77, 473)	40128
RH DorsAttn Post 4	RH Limbic OFC 2	0.014	0.0255	(337, 398)	130143
LH Vis 14	RH Cont PFCl 5	0.014	0.0255	(13, 427)	7538
THA-VAs-rh	THA-VAip-lh	0.0139	0.0273	(509, 529)	152720
LH Vis 23	RH DorsAttn Post 24	0.0139	0.027	(22, 357)	12292
LH Cont Par 5	RH Limbic TempPole 6	0.0139	0.0271	(158, 409)	75380
LH Limbic TempPole 2	RH Default PFCdPFCm 7	0.0139	0.0267	(145, 480)	70225
LH Vis 36	LH SalVentAttn Med 10	0.0139	0.0265	(35, 137)	18897
LH Default pCunPCC 11	RH SomMot 26	0.0139	0.027	(246, 310)	106213
LH Cont PFCl 5	RH Vis 30	0.0139	0.0268	(170, 279)	79924
LH Default pCunPCC 10	RH Default pCunPCC 2	0.0139	0.0266	(245, 490)	106085
LH Default pCunPCC 10	RH Cont PFCmp 3	0.0139	0.0274	(245, 451)	106046
LH Vis 36	LH DorsAttn FEF 2	0.0139	0.027	(35, 106)	18866
LH Vis 36	LH SalVentAttn ParOper 5	0.0139	0.0269	(35, 115)	18875
LH SomMot 29	RH Cont pCun 3	0.0139	0.0274	(67, 445)	35285
LH SalVentAttn Med 8	RH SalVentAttn FrOperIns 8	0.0139	0.0268	(135, 381)	65991
LH SomMot 28	RH SomMot 13	0.0139	0.0272	(66, 297)	34650
LH SomMot 28	RH Vis 23	0.0139	0.0274	(66, 272)	34625
LH Vis 22	RH Limbic TempPole 10	0.0139	0.0272	(21, 413)	11816
LH Limbic TempPole 3	RH Vis 8	0.0139	0.0266	(146, 257)	70410
RH Vis 29	RH Limbic OFC 4	0.0139	0.0271	(278, 400)	115631
RH Cont PFCl 11	pGP-lh	0.0139	0.0272	(433, 552)	146473
LH DorsAttn PrCv 1	RH Default pCunPCC 4	0.0139	0.0264	(109, 492)	54883
LH Default pCunPCC 9	RH Limbic TempPole 7	0.0139	0.0265	(244, 410)	105696
LH DorsAttn Post 4	RH SomMot 9	0.0139	0.0264	(89, 293)	45594
LH SalVentAttn FrOperIns 7	RH DorsAttn Post 16	0.0139	0.0266	(123, 349)	60865
LH Default Par 6	RH Limbic OFC 4	0.0139	0.0268	(202, 400)	91805
LH Default pCunPCC 9	RH SomMot 7	0.0139	0.0269	(244, 291)	105577
RH Vis 28	CAU-body-rh	0.0139	0.0266	(277, 518)	115473
LH SomMot 45	RH SomMot 6	0.0139	0.0271	(83, 290)	42786
LH Cont PFCl 5	RH Cont Cing 3	0.0139	0.0265	(170, 448)	80093
RH DorsAttn PrCv 3	PUT-DA-lh	0.0139	0.0267	(364, 540)	135766
LH Vis 22	RH Cont PFCl 5	0.0139	0.0274	(21, 427)	11830
LH Vis 12	LH Default PFC 11	0.0139	0.0265	(11, 216)	6244
LH Limbic TempPole 3	RH Limbic TempPole 5	0.0139	0.0274	(146, 408)	70561
LH Vis 22	RH Limbic OFC 5	0.0139	0.0272	(21, 401)	11804
RH DorsAttn Post 9	RH Default Temp 7	0.0139	0.0267	(342, 466)	131281
LH SomMot 27	RH Limbic OFC 2	0.0139	0.0272	(65, 398)	34263
RH DorsAttn Post 14	PUT-DA-lh	0.0139	0.0272	(347, 540)	132400
LH SomMot 17	RH SomMot 18	0.0139	0.0266	(55, 302)	29232
LH SomMot 27	RH Cont pCun 3	0.0139	0.0271	(65, 445)	34310
LH Vis 31	LH Default PFC 12	0.0139	0.0274	(30, 217)	16372
LH Vis 4	RH SalVentAttn Med 2	0.0139	0.0267	(3, 385)	2041
LH Vis 14	RH Vis 21	0.0139	0.027	(13, 270)	7381
LH Vis 14	RH Vis 22	0.0139	0.027	(13, 271)	7382
RH Cont pCun 2	THA-VAip-lh	0.0139	0.0274	(444, 529)	147715
RH Vis 22	RH SalVentAttn TempOccPar 3	0.0139	0.0264	(271, 367)	113645
LH Limbic OFC 6	LH Default pCunPCC 9	0.0139	0.0268	(143, 244)	69170
LH SalVentAttn ParOper 1	LH Default PFC 23	0.0139	0.0274	(111, 228)	55506
RH SomMot 12	RH Default PFCdPFCm 15	0.0139	0.0267	(296, 488)	120516
LH Cont PFCl 7	RH Cont PFCl 14	0.0139	0.0273	(172, 436)	80846
LH Vis 27	RH DorsAttn Post 8	0.0139	0.027	(26, 341)	14394
RH Vis 1	RH Cont PFCl 3	0.0139	0.0265	(250, 425)	107550
LH DorsAttn Post 10	RH SomMot 11	0.0139	0.0274	(95, 295)	48365
LH Default pCunPCC 4	RH Limbic OFC 5	0.0139	0.0272	(239, 401)	104127
LH SalVentAttn ParOper 1	RH Cont PFCl 16	0.0139	0.027	(111, 438)	55716
RH Default PFCv 3	PUT-VP-lh	0.0139	0.0265	(472, 541)	150401
LH SomMot 16	LH Cont pCun 2	0.0139	0.0264	(54, 177)	28608
LH SomMot 16	LH Default Par 7	0.0139	0.0267	(54, 203)	28634
LH Limbic TempPole 5	LH Default pCunPCC 12	0.0139	0.0265	(148, 247)	71213
LH Vis 16	LH SomMot 45	0.0139	0.0269	(15, 83)	8273
LH Limbic TempPole 5	LH Default Par 8	0.0139	0.0268	(148, 204)	71170
RH Vis 28	RH Cont pCun 1	0.0139	0.0265	(277, 443)	115398
RH DorsAttn FEF 1	RH SalVentAttn FrOperIns 7	0.0139	0.0266	(358, 380)	134451
LH Cont PFCl 2	LH Default PHC 1	0.0139	0.0272	(167, 248)	78738
LH SomMot 44	RH Cont PFCl 17	0.0139	0.0265	(82, 439)	42464
LH SomMot 44	RH Cont PFCl 8	0.0139	0.0273	(82, 430)	42455
LH DorsAttn Post 19	LH Cont PFCl 5	0.0139	0.027	(104, 170)	52326
LH SalVentAttn Med 6	LH Default Par 3	0.0139	0.0273	(133, 199)	64970
LH Cont PFCl 8	RH DorsAttn Post 13	0.0139	0.0268	(173, 346)	81137
RH DorsAttn Post 15	RH Cont PFCl 4	0.0139	0.0265	(348, 426)	132492
LH SomMot 34	RH Cont PFCmp 1	0.0139	0.0268	(72, 449)	37709
LH SalVentAttn Med 8	RH Cont PFCl 7	0.0139	0.027	(135, 429)	66039
RH SomMot 13	RH Cont PFCl 16	0.0139	0.0272	(297, 438)	120723
LH DorsAttn Post 10	LH Limbic OFC 2	0.0139	0.0265	(95, 139)	48209
LH Default pCunPCC 2	RH Default PFCdPFCm 2	0.0139	0.0271	(237, 475)	103570
RH DorsAttn Post 24	RH Default PFCdPFCm 6	0.0139	0.0265	(357, 479)	134354
LH Cont PFCl 9	RH Default Par 2	0.0139	0.0268	(174, 453)	81624
LH Cont PFCl 9	RH SalVentAttn TempOccPar 4	0.0139	0.0272	(174, 368)	81539
RH SomMot 14	RH DorsAttn FEF 1	0.0139	0.0264	(298, 358)	120899
LH Vis 35	RH SomMot 34	0.0139	0.0271	(34, 318)	18559
LH Cont PFCl 1	RH SomMot 38	0.0139	0.0272	(166, 322)	78425
LH Cont PFCl 1	RH Vis 18	0.0139	0.0271	(166, 267)	78370
RH Vis 22	RH Default PFCdPFCm 1	0.0139	0.0266	(271, 474)	113752
RH DorsAttn PrCv 3	RH Cont PFCl 13	0.0139	0.0269	(364, 435)	135661
LH DorsAttn Post 5	LH Default Temp 8	0.0139	0.0268	(90, 192)	45957
RH DorsAttn Post 5	RH Cont PFCl 11	0.0139	0.0264	(338, 433)	130394
RH Vis 28	RH SalVentAttn FrOperIns 9	0.0139	0.0275	(277, 382)	115337
RH Cont PFCl 7	RH Default pCunPCC 8	0.0139	0.0273	(429, 496)	145927
LH SalVentAttn ParOper 2	RH Limbic OFC 7	0.0139	0.0269	(112, 403)	56123
LH DorsAttn Post 9	RH Default PFCv 3	0.0139	0.0269	(94, 472)	48083
LH Limbic OFC 5	RH SalVentAttn PFCl 1	0.0139	0.0266	(142, 383)	68898
LH SalVentAttn Med 5	RH DorsAttn Post 24	0.0139	0.0267	(132, 357)	64707
LH SalVentAttn Med 9	LH Limbic TempPole 9	0.0139	0.0266	(136, 152)	66180
LH Limbic OFC 5	RH Limbic OFC 4	0.0139	0.0269	(142, 400)	68915
LH SomMot 2	NAc-core-lh	0.0139	0.0272	(40, 551)	21891
LH Default PFC 30	RH Limbic TempPole 7	0.0139	0.0268	(235, 410)	102870
LH SalVentAttn ParOper 3	LH Default PFC 2	0.0139	0.0265	(113, 207)	56368
LH Vis 25	LH SalVentAttn FrOperIns 9	0.0139	0.0271	(24, 125)	13121
LH Cont pCun 1	RH Vis 2	0.0139	0.0267	(176, 251)	82179
RH SalVentAttn FrOperIns 7	RH Cont PFCl 12	0.0139	0.0272	(380, 434)	138564
RH SalVentAttn TempOccPar 3	RH Default Par 4	0.0139	0.0264	(367, 455)	136245
LH SomMot 25	RH Cont Par 1	0.0139	0.0273	(63, 414)	33300
LH SomMot 25	RH Cont PFCl 6	0.0139	0.0268	(63, 428)	33314
RH SomMot 48	RH Default Par 5	0.0139	0.0265	(332, 456)	129106
RH SomMot 48	RH Default PFCdPFCm 14	0.0139	0.0269	(332, 487)	129137
LH Vis 22	RH Cont PFCl 16	0.0139	0.0271	(21, 438)	11841
LH DorsAttn Post 15	RH DorsAttn Post 10	0.0139	0.0266	(100, 343)	50693
LH SomMot 25	LH Default Temp 11	0.0139	0.0265	(63, 195)	33081
LH SomMot 4	LH SalVentAttn PFCl 1	0.0139	0.0273	(42, 127)	22492
LH SomMot 4	LH Cont pCun 3	0.0139	0.0271	(42, 178)	22543
RH SalVentAttn TempOccPar 4	RH Default PFCdPFCm 8	0.0139	0.0272	(368, 481)	136457
RH Cont PFCl 14	RH Default pCunPCC 7	0.0139	0.0264	(436, 495)	146773
LH DorsAttn Post 9	RH SomMot 8	0.0139	0.0265	(94, 292)	47903
LH SomMot 4	RH SomMot 38	0.0139	0.0265	(42, 322)	22687
LH SomMot 4	RH Cont Par 2	0.0139	0.0269	(42, 415)	22780
LH DorsAttn Post 3	RH Default PFCdPFCm 13	0.0139	0.0271	(88, 486)	45322
LH Cont Par 6	RH Default PFCdPFCm 11	0.0139	0.0266	(159, 484)	75850
LH Default PFC 1	RH Cont PFCl 4	0.0139	0.0274	(206, 426)	93229
LH SalVentAttn Med 4	RH Cont PFCl 8	0.0139	0.0267	(131, 430)	64358
LH DorsAttn Post 14	RH Default PFCdPFCm 10	0.0139	0.0267	(99, 483)	50379
RH Vis 22	RH Default Par 6	0.0139	0.027	(271, 457)	113735
LH SalVentAttn Med 9	LH Default Temp 4	0.0139	0.0267	(136, 188)	66216
RH Vis 3	RH Limbic OFC 4	0.0139	0.0267	(252, 400)	108130
RH SomMot 15	RH DorsAttn Post 11	0.0139	0.0267	(299, 344)	121140
LH Cont pCun 3	LH Default Temp 12	0.0139	0.0273	(178, 196)	82877
LH Default PFC 26	RH Cont PFCl 4	0.0139	0.0266	(231, 426)	101604
RH SomMot 37	RH Cont Par 5	0.0139	0.0268	(321, 418)	126571
LH DorsAttn FEF 3	RH SomMot 16	0.0139	0.0268	(107, 300)	53800
RH Cont PFCl 14	THA-VAip-lh	0.0139	0.0273	(436, 529)	146807
LH SalVentAttn ParOper 4	RH Cont PFCl 6	0.0139	0.0273	(114, 428)	57029
LH Default PFC 25	RH Vis 14	0.0139	0.0273	(230, 263)	101118
LH Default PFC 25	RH Vis 18	0.0139	0.027	(230, 267)	101122
LH SomMot 5	RH Default pCunPCC 5	0.0139	0.0272	(43, 493)	23369
LH Limbic OFC 2	RH Cont PFCl 17	0.0139	0.0269	(139, 439)	67715
LH SomMot 42	RH SomMot 10	0.0139	0.0272	(80, 294)	41374
LH SalVentAttn Med 9	RH DorsAttn FEF 2	0.0139	0.0268	(136, 359)	66387
RH SomMot 2	RH SomMot 27	0.0139	0.0274	(286, 311)	117714
LH Cont Cing 3	RH SomMot 47	0.0139	0.0268	(181, 331)	84134
LH Default PFC 24	RH SalVentAttn TempOccPar 7	0.0139	0.0272	(229, 371)	100902
RH Cont PFCl 2	RH Cont PFCl 20	0.0139	0.0271	(424, 442)	145238
LH Vis 6	RH SalVentAttn FrOperIns 5	0.0139	0.0274	(5, 378)	3133
LH SalVentAttn ParOper 5	LH Default Par 1	0.0139	0.027	(115, 197)	57237
LH Cont PFCmp 1	RH Vis 18	0.0139	0.0271	(182, 267)	84442
LH Cont Cing 3	RH Cont PFCl 1	0.0139	0.0269	(181, 423)	84226
RH SomMot 9	RH DorsAttn Post 6	0.0139	0.0268	(293, 339)	119590
LH SalVentAttn Med 9	RH Default Temp 6	0.0139	0.0274	(136, 465)	66493
LH Vis 15	RH DorsAttn Post 2	0.0139	0.0272	(14, 335)	7986
LH DorsAttn Post 13	RH Cont PFCl 15	0.0139	0.0266	(98, 437)	49878
LH Default PFC 3	RH SalVentAttn Med 8	0.0139	0.0269	(208, 391)	93887
LH SomMot 33	LH Default PFC 30	0.0139	0.0268	(71, 235)	37013
LH Cont Par 6	RH Cont PFCl 12	0.0139	0.0271	(159, 434)	75800
LH Limbic OFC 1	RH Limbic TempPole 4	0.0139	0.0268	(138, 407)	67268
LH SomMot 18	RH SomMot 33	0.0139	0.0269	(56, 317)	29745
LH Cont PFCmp 1	RH SalVentAttn Med 7	0.0139	0.0269	(182, 390)	84565
LH Cont PFCmp 1	RH DorsAttn PrCv 2	0.0139	0.0272	(182, 363)	84538
LH SomMot 7	LH Default pCunPCC 12	0.0139	0.0272	(45, 247)	24142
LH Limbic OFC 4	RH DorsAttn Post 4	0.0139	0.0266	(141, 337)	68440
LH Limbic TempPole 9	RH DorsAttn Post 24	0.0139	0.0274	(152, 357)	72937
LH Vis 19	HIP-tail-rh	0.0139	0.0271	(18, 506)	10307
LH SomMot 7	RH SomMot 17	0.0139	0.0266	(45, 301)	24196
LH SomMot 31	LH DorsAttn FEF 1	0.0139	0.0266	(69, 105)	35916
LH SomMot 7	RH Cont Par 6	0.0139	0.0266	(45, 419)	24314
LH Default PFC 21	RH Vis 29	0.0139	0.0269	(226, 278)	99831
LH Limbic TempPole 10	RH Vis 34	0.0139	0.0273	(153, 283)	73264
RH SalVentAttn Med 4	RH Cont PFCl 11	0.0139	0.0265	(387, 433)	139753
LH Default Par 1	pGP-lh	0.0139	0.0268	(197, 552)	90187
RH SomMot 5	RH DorsAttn Post 10	0.0139	0.0274	(289, 343)	118544
RH DorsAttn Post 13	THA-DAm-lh	0.0139	0.0271	(346, 537)	132190
RH SomMot 22	RH Default Par 4	0.0139	0.0267	(306, 455)	123008
LH SomMot 8	LH Default Temp 12	0.0139	0.0271	(46, 196)	24599
RH Cont Temp 2	RH Default Temp 1	0.0139	0.0268	(421, 460)	144863
LH Cont PFCd 1	RH Default PFCdPFCm 8	0.0139	0.0269	(163, 481)	77417
LH Vis 10	RH DorsAttn Post 10	0.0139	0.0269	(9, 343)	5284
LH Cont PFCd 2	LH Default PFC 3	0.0139	0.0273	(164, 208)	77534
LH SalVentAttn TempOcc 1	RH Cont PFCl 3	0.0139	0.0265	(116, 425)	57903
LH SomMot 21	RH Default pCunPCC 6	0.0139	0.0274	(59, 494)	31410
LH SalVentAttn TempOcc 1	PUT-VP-rh	0.0139	0.0269	(116, 514)	57992
RH Cont Par 6	THA-VAia-lh	0.0139	0.0267	(419, 530)	144666
LH Default PFC 18	RH Cont pCun 3	0.0139	0.0266	(223, 445)	99011
LH SalVentAttn Med 1	RH Cont Par 2	0.0139	0.0266	(128, 415)	63071
LH SomMot 21	RH SalVentAttn PFCl 1	0.0139	0.0268	(59, 383)	31299
LH Cont Par 3	RH Default pCunPCC 2	0.0139	0.0274	(156, 490)	74668
LH DorsAttn Post 3	RH DorsAttn Post 12	0.0139	0.0269	(88, 345)	45181
LH SalVentAttn FrOperIns 9	RH SomMot 8	0.0139	0.0267	(125, 292)	61667
LH Default PFC 18	RH Vis 33	0.0139	0.0274	(223, 282)	98848
LH SomMot 31	RH Cont PFCl 7	0.0139	0.0271	(69, 429)	36240
RH SalVentAttn Med 8	RH Cont pCun 1	0.0139	0.0272	(391, 443)	140421
LH DorsAttn Post 1	RH Vis 34	0.0139	0.0269	(86, 283)	44186
LH SomMot 9	RH Cont Par 2	0.0139	0.0267	(47, 415)	25325
RH SomMot 8	RH DorsAttn PrCv 3	0.0139	0.0269	(292, 364)	119354
LH Vis 30	LH SomMot 8	0.0139	0.0268	(29, 46)	15677
RH SalVentAttn Med 3	RH Cont PFCl 5	0.0139	0.0268	(386, 427)	139580
RH Vis 6	RH Cont Par 3	0.0139	0.0271	(255, 416)	109046
LH SomMot 20	RH Limbic TempPole 10	0.0139	0.0274	(58, 413)	30834
LH SomMot 20	RH Cont PFCl 6	0.0139	0.0272	(58, 428)	30849
RH Vis 16	RH Vis 18	0.0139	0.0271	(265, 267)	111832
LH SomMot 13	HIP-body-lh	0.0139	0.0266	(51, 532)	27460
LH SalVentAttn FrOperIns 5	LH Default Par 5	0.0139	0.0265	(121, 201)	59854
LH SalVentAttn FrOperIns 5	LH Default PFC 30	0.0139	0.027	(121, 235)	59888
LH SomMot 43	LH Cont pCun 1	0.0139	0.0272	(81, 176)	41729
RH Cont Par 1	HIP-tail-lh	0.0139	0.0268	(414, 533)	143984
LH SomMot 20	RH Default PFCv 2	0.0139	0.0272	(58, 471)	30892
LH DorsAttn Post 7	RH Default PFCdPFCm 6	0.0139	0.027	(92, 479)	47169
LH Vis 7	RH Default pCunPCC 4	0.0139	0.027	(6, 492)	3795
RH DorsAttn Post 20	RH Limbic TempPole 7	0.0139	0.0274	(353, 410)	133491
LH SomMot 20	RH DorsAttn Post 10	0.0139	0.0267	(58, 343)	30764
LH Vis 17	RH Cont PFCl 16	0.0139	0.0268	(16, 438)	9166
LH SomMot 11	LH Default Par 6	0.0139	0.0274	(49, 202)	26123
LH Cont Par 8	RH Default Temp 6	0.0139	0.0265	(161, 465)	76618
LH Vis 21	LH SomMot 42	0.0139	0.0271	(20, 80)	10950
RH Limbic TempPole 1	RH Cont pCun 1	0.0139	0.0265	(404, 443)	142449
LH Vis 21	LH SalVentAttn FrOperIns 4	0.0139	0.0266	(20, 120)	10990
LH SomMot 13	RH Default PFCdPFCm 9	0.0139	0.0274	(51, 482)	27410
LH Cont Temp 1	LH Default Temp 8	0.0139	0.0268	(162, 192)	76737
LH DorsAttn Post 13	RH SalVentAttn PrC 1	0.0139	0.0271	(98, 373)	49814
LH SomMot 19	RH Cont PFCl 5	0.0139	0.0274	(57, 427)	30352
LH Cont Par 8	RH SomMot 34	0.0139	0.0265	(161, 318)	76471
RH SomMot 24	RH SalVentAttn FrOperIns 4	0.0139	0.0269	(308, 377)	123423
RH SomMot 24	RH SalVentAttn FrOperIns 7	0.0139	0.0267	(308, 380)	123426
RH SomMot 4	RH SalVentAttn Med 13	0.0139	0.0266	(288, 396)	118332
LH SalVentAttn FrOperIns 10	RH Default Temp 6	0.0139	0.0268	(126, 465)	62268
LH Default PFC 9	RH Default pCunPCC 2	0.0139	0.0273	(214, 490)	96041
LH Limbic OFC 3	RH Vis 3	0.0139	0.0271	(140, 252)	67942
LH Cont Par 7	RH Vis 30	0.0139	0.0272	(160, 279)	76039
LH Limbic OFC 3	RH Vis 35	0.0139	0.0267	(140, 284)	67974
LH Vis 8	RH DorsAttn Post 19	0.0139	0.0269	(7, 352)	4202
LH SalVentAttn FrOperIns 10	RH SomMot 7	0.0139	0.0264	(126, 291)	62094
LH Default PFC 6	THA-DP-rh	0.0139	0.0265	(211, 522)	95050
LH Cont Par 3	RH Vis 18	0.0139	0.027	(156, 267)	74445
LH SomMot 13	RH SomMot 5	0.0139	0.027	(51, 289)	27217
LH Default PFC 7	RH DorsAttn Post 13	0.0139	0.0265	(212, 346)	95216
LH Default PFC 7	RH SomMot 43	0.0139	0.0266	(212, 327)	95197
LH DorsAttn FEF 1	RH Vis 27	0.0139	0.0273	(105, 276)	52881
LH Default Temp 10	RH Default PFCdPFCm 14	0.0139	0.0266	(194, 487)	89048
RH Vis 13	aGP-lh	0.0139	0.027	(262, 553)	111248
LH Vis 16	RH Default pCunPCC 3	0.0139	0.0266	(15, 491)	8681
LH SomMot 29	RH SomMot 35	0.0139	0.0268	(67, 319)	35159
LH Vis 3	RH Default pCunPCC 6	0.0139	0.0271	(2, 494)	1599
LH DorsAttn Post 12	RH SomMot 19	0.0138	0.0279	(97, 303)	49288
LH Default pCunPCC 12	RH Limbic TempPole 2	0.0138	0.0285	(247, 405)	106615
RH SalVentAttn FrOperIns 9	NAc-shell-lh	0.0138	0.0283	(382, 550)	139025
LH Limbic TempPole 1	RH SomMot 37	0.0138	0.0282	(144, 321)	69657
LH Default PHC 1	RH SalVentAttn TempOccPar 3	0.0138	0.0284	(248, 367)	106883
RH SomMot 7	RH SalVentAttn Med 13	0.0138	0.028	(291, 396)	119124
RH Vis 9	RH SalVentAttn FrOperIns 8	0.0138	0.0275	(258, 381)	109902
RH SomMot 9	RH DorsAttn Post 23	0.0138	0.0283	(293, 356)	119607
LH SomMot 44	LH Cont PFCl 5	0.0138	0.0283	(82, 170)	42195
LH SalVentAttn Med 9	RH Default PFCdPFCm 15	0.0138	0.0281	(136, 488)	66516
LH SomMot 7	LH SomMot 43	0.0138	0.0284	(45, 81)	23976
LH SalVentAttn Med 3	RH Vis 16	0.0138	0.0281	(130, 265)	63770
LH Default PFC 8	RH Limbic TempPole 10	0.0138	0.0276	(213, 413)	95624
RH DorsAttn Post 24	RH Default pCunPCC 11	0.0138	0.0281	(357, 499)	134374
RH SomMot 11	RH SomMot 35	0.0138	0.0278	(295, 319)	120089
LH Cont PFCl 2	RH Vis 13	0.0138	0.0284	(167, 262)	78752
LH Cont PFCl 8	THA-VPl-rh	0.0138	0.0282	(173, 508)	81299
LH Default Par 3	RH Vis 23	0.0138	0.0283	(199, 272)	90618
RH Vis 8	RH Limbic TempPole 1	0.0138	0.0279	(257, 404)	109629
LH Cont PFCl 7	RH DorsAttn FEF 1	0.0138	0.0285	(172, 358)	80768
RH Vis 20	RH Cont PFCl 17	0.0138	0.0275	(269, 439)	113150
LH SomMot 24	LH DorsAttn Post 17	0.0138	0.0282	(62, 102)	32497
RH SomMot 36	RH SomMot 45	0.0138	0.028	(320, 329)	126249
LH SomMot 23	RH Default Par 7	0.0138	0.0278	(61, 458)	32361
LH SomMot 31	LH SomMot 42	0.0138	0.0286	(69, 80)	35891
LH Limbic OFC 6	RH SomMot 17	0.0138	0.028	(143, 301)	69227
LH Vis 29	RH SomMot 43	0.0138	0.0278	(28, 327)	15433
LH Vis 31	LH Limbic TempPole 8	0.0138	0.0284	(30, 151)	16306
LH Cont PFCl 3	LH Default pCunPCC 4	0.0138	0.0281	(168, 239)	79115
LH Cont PFCl 3	RH SomMot 7	0.0138	0.0275	(168, 291)	79167
LH DorsAttn PrCv 1	RH SomMot 11	0.0138	0.0278	(109, 295)	54686
LH DorsAttn Post 12	RH SomMot 17	0.0138	0.0283	(97, 301)	49286
LH Default Temp 10	LH Default pCunPCC 11	0.0138	0.0281	(194, 246)	88807
LH Default Temp 10	RH Vis 33	0.0138	0.0276	(194, 282)	88843
LH Default Temp 10	RH SalVentAttn FrOperIns 8	0.0138	0.0275	(194, 381)	88942
LH Default PFC 8	RH Limbic TempPole 1	0.0138	0.0278	(213, 404)	95615
RH SomMot 2	RH SalVentAttn TempOccPar 5	0.0138	0.0277	(286, 369)	117772
RH DorsAttn Post 11	PUT-DP-rh	0.0138	0.0279	(344, 515)	131751
LH SomMot 6	RH Cont PFCl 5	0.0138	0.0281	(44, 427)	23813
LH Limbic TempPole 8	RH Cont Par 4	0.0138	0.0275	(151, 417)	72595
LH Limbic TempPole 8	RH Default Par 7	0.0138	0.0275	(151, 458)	72636
RH SomMot 7	RH Cont PFCl 19	0.0138	0.0284	(291, 441)	119169
LH Default PFC 22	PUT-VA-lh	0.0138	0.0279	(227, 539)	100419
LH Cont PFCmp 1	LH Default Par 8	0.0138	0.0278	(182, 204)	84379
LH Vis 26	LH Default PFC 11	0.0138	0.0276	(25, 216)	13741
RH SomMot 24	RH Cont PFCv 1	0.0138	0.0281	(308, 422)	123468
RH SalVentAttn TempOccPar 3	RH Default Temp 5	0.0138	0.0277	(367, 464)	136254
LH Default Temp 8	RH Cont Par 4	0.0138	0.0282	(192, 417)	88257
LH DorsAttn Post 6	RH SalVentAttn TempOccPar 7	0.0138	0.028	(91, 371)	46599
LH DorsAttn Post 6	RH DorsAttn PrCv 3	0.0138	0.0284	(91, 364)	46592
RH DorsAttn Post 19	RH SalVentAttn TempOccPar 5	0.0138	0.0284	(352, 369)	133249
LH Vis 4	RH Cont PFCl 7	0.0138	0.028	(3, 429)	2085
RH Vis 25	RH Default PFCv 1	0.0138	0.0281	(274, 470)	114591
LH SalVentAttn Med 4	LH Cont PFCd 2	0.0138	0.0277	(131, 164)	64092
RH SomMot 11	RH Cont Cing 2	0.0138	0.0283	(295, 447)	120217
LH Vis 4	RH Cont PFCl 3	0.0138	0.028	(3, 425)	2081
LH Vis 17	RH SomMot 38	0.0138	0.0279	(16, 322)	9050
LH SomMot 2	RH SomMot 23	0.0138	0.0281	(40, 307)	21647
LH Cont PFCl 9	RH DorsAttn Post 22	0.0138	0.0278	(174, 355)	81526
RH Default pCunPCC 5	HIP-head-l-lh	0.0138	0.028	(493, 531)	151882
RH Default Par 6	RH Default PFCv 4	0.0138	0.0279	(457, 473)	148998
LH SalVentAttn ParOper 2	LH Default pCunPCC 12	0.0138	0.0276	(112, 247)	55967
LH Vis 37	RH Cont PFCl 2	0.0138	0.0286	(36, 424)	19702
RH DorsAttn Post 19	RH Cont PFCl 5	0.0138	0.0278	(352, 427)	133307
LH SomMot 33	LH Default PFC 23	0.0138	0.0283	(71, 228)	37006
LH Default PFC 3	RH Default pCunPCC 6	0.0138	0.0279	(208, 494)	93990
LH Vis 32	LH Cont PFCl 3	0.0138	0.0285	(31, 168)	16846
LH Cont PFCmp 2	RH DorsAttn Post 23	0.0138	0.0279	(183, 356)	84902
LH Default PFC 21	THA-VPl-rh	0.0138	0.0284	(226, 508)	100061
LH SalVentAttn ParOper 5	RH Default PFCdPFCm 13	0.0138	0.0279	(115, 486)	57526
RH Vis 32	RH SomMot 32	0.0138	0.0277	(281, 316)	116369
LH Vis 19	RH DorsAttn Post 9	0.0138	0.0279	(18, 342)	10143
LH Default PFC 22	RH SomMot 24	0.0138	0.0278	(227, 308)	100188
LH SomMot 12	RH SalVentAttn Med 8	0.0138	0.0276	(50, 391)	26816
RH SomMot 12	RH SomMot 34	0.0138	0.0276	(296, 318)	120346
LH DorsAttn Post 3	LH Cont PFCl 6	0.0138	0.0285	(88, 171)	45007
LH Default Temp 11	RH Cont Par 2	0.0138	0.0278	(195, 415)	89335
LH Limbic OFC 3	RH Vis 18	0.0138	0.0285	(140, 267)	67957
LH Vis 13	RH Limbic OFC 6	0.0138	0.0285	(12, 402)	6972
LH DorsAttn Post 6	RH Default PFCdPFCm 15	0.0138	0.0275	(91, 488)	46716
LH SomMot 19	RH Default pCunPCC 6	0.0138	0.0283	(57, 494)	30419
LH SalVentAttn ParOper 4	RH SomMot 17	0.0138	0.0285	(114, 301)	56902
LH SomMot 37	lAMY-rh	0.0138	0.0278	(75, 520)	39220
LH Cont PFCl 7	RH SalVentAttn Med 5	0.0138	0.0284	(172, 388)	80798
LH Default PFC 21	RH SalVentAttn TempOccPar 4	0.0138	0.0276	(226, 368)	99921
LH Vis 32	LH Limbic OFC 2	0.0138	0.028	(31, 139)	16817
RH Limbic TempPole 6	lAMY-rh	0.0138	0.0283	(409, 520)	143261
LH Vis 33	LH Cont PFCl 4	0.0138	0.0284	(32, 169)	17369
LH Default PFC 19	RH Default Temp 10	0.0138	0.028	(224, 469)	99365
LH SalVentAttn TempOcc 1	RH SalVentAttn FrOperIns 1	0.0138	0.0277	(116, 374)	57852
LH SalVentAttn Med 6	PUT-VA-lh	0.0138	0.0283	(133, 539)	65310
LH Default PFC 20	RH DorsAttn Post 6	0.0138	0.0278	(225, 339)	99564
LH SomMot 18	RH DorsAttn Post 9	0.0138	0.0279	(56, 342)	29770
LH DorsAttn Post 5	CAU-body-rh	0.0138	0.0286	(90, 518)	46283
LH Default PFC 12	RH Vis 7	0.0138	0.0277	(217, 256)	96821
LH SomMot 27	LH Default PFC 27	0.0138	0.0279	(65, 232)	34097
LH Cont PFCv 1	LH Default Temp 3	0.0138	0.0279	(175, 187)	81737
LH SomMot 30	LH Default PFC 20	0.0138	0.0282	(68, 225)	35551
RH SomMot 19	RH SomMot 24	0.0138	0.0279	(303, 308)	122114
LH SalVentAttn FrOperIns 3	RH Default Par 7	0.0138	0.0275	(119, 458)	59244
RH Default Par 1	RH Default Temp 10	0.0138	0.0283	(452, 469)	148499
RH Default pCunPCC 9	CAU-body-rh	0.0138	0.0276	(497, 518)	152103
LH SomMot 4	CAU-VA-lh	0.0138	0.0285	(42, 543)	22908
LH Cont pCun 3	RH SalVentAttn Med 13	0.0138	0.0278	(178, 396)	83077
LH SalVentAttn Med 4	RH Vis 27	0.0138	0.0278	(131, 276)	64204
LH DorsAttn Post 14	RH Cont PFCl 18	0.0138	0.0282	(99, 440)	50336
LH SomMot 8	RH SomMot 34	0.0138	0.0277	(46, 318)	24721
RH SomMot 17	RH Cont PFCl 11	0.0138	0.0276	(301, 433)	121736
LH Cont PFCv 1	RH Cont PFCl 12	0.0138	0.0281	(175, 434)	81984
LH SomMot 38	RH Default Par 2	0.0138	0.0278	(76, 453)	39631
LH Cont PFCl 9	RH Default pCunPCC 11	0.0138	0.0284	(174, 499)	81670
LH Cont PFCv 1	LH Default Temp 12	0.0138	0.0282	(175, 196)	81746
LH SalVentAttn FrOperIns 8	RH SalVentAttn TempOccPar 6	0.0138	0.0275	(124, 370)	61316
RH SalVentAttn Med 9	NAc-shell-rh	0.0138	0.0284	(392, 523)	140663
LH SomMot 2	LH DorsAttn Post 16	0.0138	0.0275	(40, 101)	21441
PUT-VP-rh	mAMY-rh	0.0138	0.0275	(514, 521)	152922
LH SalVentAttn TempOcc 1	RH SomMot 34	0.0138	0.0282	(116, 318)	57796
LH Default PFC 20	RH SomMot 24	0.0138	0.0277	(225, 308)	99533
LH SalVentAttn Med 2	RH Vis 33	0.0138	0.0281	(129, 282)	63363
LH SomMot 31	RH SalVentAttn FrOperIns 7	0.0138	0.0283	(69, 380)	36191
LH Cont PFCd 2	LH Cont PFCl 6	0.0138	0.0278	(164, 171)	77497
RH SomMot 42	RH SalVentAttn Med 11	0.0138	0.0276	(326, 394)	127697
LH SomMot 44	RH Vis 27	0.0138	0.0277	(82, 276)	42301
LH SomMot 4	RH Default Par 8	0.0138	0.0281	(42, 459)	22824
LH Cont PFCl 2	RH Default Temp 5	0.0138	0.0283	(167, 464)	78954
RH Vis 30	RH Default PFCdPFCm 11	0.0138	0.0282	(279, 484)	115990
LH Vis 17	RH Cont Par 6	0.0138	0.0285	(16, 419)	9147
LH Default PFC 14	LH Default pCunPCC 9	0.0138	0.0279	(219, 244)	97480
RH Vis 7	RH SomMot 19	0.0138	0.0279	(256, 303)	109231
RH Vis 7	RH SomMot 16	0.0138	0.0282	(256, 300)	109228
LH SomMot 20	LH Default Temp 12	0.0138	0.0276	(58, 196)	30617
LH SomMot 20	LH SalVentAttn FrOperIns 8	0.0138	0.0285	(58, 124)	30545
RH DorsAttn Post 7	RH Default PFCdPFCm 14	0.0138	0.0277	(340, 487)	130877
LH SomMot 8	RH DorsAttn Post 16	0.0138	0.0281	(46, 349)	24752
LH Cont PFCmp 3	RH SomMot 46	0.0138	0.0279	(184, 330)	85246
RH Limbic OFC 5	CAU-tail-lh	0.0138	0.0284	(401, 546)	142099
LH DorsAttn Post 1	LH Limbic TempPole 3	0.0138	0.028	(86, 146)	44049
LH Cont PFCmp 3	RH Cont pCun 2	0.0138	0.0285	(184, 444)	85360
LH SomMot 22	LH SomMot 31	0.0138	0.0283	(60, 69)	31479
LH SomMot 9	LH SomMot 38	0.0138	0.0285	(47, 76)	24986
LH Default PFC 19	RH Vis 18	0.0138	0.0284	(224, 267)	99163
LH Default PFC 19	RH Vis 13	0.0138	0.0284	(224, 262)	99158
LH SomMot 8	RH Cont PFCl 3	0.0138	0.0277	(46, 425)	24828
LH SomMot 20	RH DorsAttn Post 18	0.0138	0.0284	(58, 351)	30772
RH Cont PFCl 11	CAU-body-lh	0.0138	0.0284	(433, 545)	146466
LH DorsAttn Post 17	RH SomMot 23	0.0138	0.0275	(102, 307)	51562
LH Default Par 9	RH Default PFCdPFCm 10	0.0138	0.028	(205, 483)	92938
LH Cont PFCl 7	THA-VPl-lh	0.0138	0.0276	(172, 535)	80945
LH SomMot 26	LH Default pCunPCC 11	0.0138	0.0282	(64, 246)	33622
LH Cont PFCv 1	LH Default PFC 28	0.0138	0.0276	(175, 233)	81783
LH DorsAttn Post 7	RH SomMot 14	0.0138	0.0282	(92, 298)	46988
LH Default Par 4	RH Default PFCdPFCm 11	0.0138	0.0284	(200, 484)	91184
LH DorsAttn Post 4	RH Vis 31	0.0138	0.0284	(89, 280)	45581
LH DorsAttn Post 7	RH Default Par 5	0.0138	0.0279	(92, 456)	47146
LH DorsAttn Post 7	RH Default Temp 7	0.0138	0.0282	(92, 466)	47156
LH Cont Temp 1	RH SalVentAttn TempOccPar 3	0.0138	0.0278	(162, 367)	76912
LH Vis 30	LH SomMot 1	0.0138	0.0278	(29, 39)	15670
LH Cont Par 1	RH Vis 15	0.0138	0.0276	(154, 264)	73645
LH SomMot 20	RH DorsAttn Post 7	0.0138	0.0282	(58, 340)	30761
LH SalVentAttn Med 7	LH Cont PFCl 2	0.0138	0.0281	(134, 167)	65358
RH Vis 18	RH Default PFCdPFCm 3	0.0138	0.0278	(267, 476)	112616
LH DorsAttn Post 5	RH SomMot 34	0.0138	0.0278	(90, 318)	46083
RH Vis 33	PUT-DP-rh	0.0138	0.0285	(282, 515)	116840
LH Limbic OFC 2	RH Default PFCdPFCm 15	0.0138	0.0279	(139, 488)	67764
RH Default Temp 7	RH Default PFCdPFCm 11	0.0138	0.0284	(466, 484)	149837
LH SalVentAttn ParOper 1	RH Cont pCun 1	0.0138	0.0282	(111, 443)	55721
LH SomMot 1	RH SalVentAttn FrOperIns 1	0.0138	0.0283	(39, 374)	21200
RH SomMot 11	RH DorsAttn Post 9	0.0138	0.0279	(295, 342)	120112
LH Default pCunPCC 8	RH DorsAttn PrCv 1	0.0138	0.0276	(243, 362)	105338
LH Vis 38	LH Default PFC 24	0.0138	0.0277	(37, 229)	20024
RH Cont PFCl 11	RH Default pCunPCC 9	0.0138	0.0276	(433, 497)	146418
LH Cont Par 6	RH SomMot 15	0.0138	0.0275	(159, 299)	75665
LH DorsAttn Post 4	LH Limbic TempPole 3	0.0138	0.0279	(89, 146)	45447
LH SalVentAttn ParOper 2	RH SalVentAttn TempOccPar 6	0.0138	0.0277	(112, 370)	56090
LH SomMot 3	RH Cont Cing 1	0.0138	0.0284	(41, 446)	22299
LH Vis 19	LH SalVentAttn Med 6	0.0138	0.0286	(18, 133)	9934
LH SalVentAttn Med 5	RH SomMot 5	0.0138	0.0286	(132, 289)	64639
LH SomMot 3	LH SomMot 33	0.0138	0.0281	(41, 71)	21924
RH SomMot 8	RH Cont PFCl 9	0.0138	0.0286	(292, 431)	119421
LH DorsAttn Post 9	RH SomMot 1	0.0138	0.0283	(94, 285)	47896
LH Default PFC 28	RH SomMot 45	0.0138	0.0284	(233, 329)	102150
RH Default Par 2	HIP-body-lh	0.0138	0.0281	(453, 532)	148663
LH Default PFC 29	RH Vis 14	0.0138	0.0284	(234, 263)	102404
RH DorsAttn Post 5	RH Default PFCdPFCm 1	0.0138	0.0276	(338, 474)	130435
LH SalVentAttn FrOperIns 8	THA-VPl-rh	0.0138	0.0281	(124, 508)	61454
LH Default Par 3	LH Default Par 8	0.0138	0.0286	(199, 204)	90550
LH SalVentAttn FrOperIns 9	RH DorsAttn Post 7	0.0138	0.0286	(125, 340)	61715
LH Cont Par 7	LH Default PFC 4	0.0138	0.0284	(160, 209)	75969
LH DorsAttn Post 3	RH SomMot 39	0.0138	0.0279	(88, 323)	45159
LH Default Temp 12	CAU-DA-lh	0.0138	0.0276	(196, 544)	89822
RH SomMot 22	RH Default Temp 7	0.0138	0.0283	(306, 466)	123019
LH Cont Par 1	LH Default PFC 28	0.0138	0.0286	(154, 233)	73614
RH Cont Par 6	RH Default PFCdPFCm 5	0.0138	0.0282	(419, 478)	144614
LH Vis 19	RH Default PFCdPFCm 1	0.0138	0.0282	(18, 474)	10275
RH Vis 32	RH Default pCunPCC 6	0.0138	0.0282	(281, 494)	116547
RH Vis 28	RH SomMot 1	0.0138	0.0279	(277, 285)	115240
RH Default Temp 7	RH Default pCunPCC 8	0.0138	0.0278	(466, 496)	149849
RH DorsAttn Post 10	PUT-DP-rh	0.0138	0.0279	(343, 515)	131541
LH SomMot 25	RH SomMot 24	0.0138	0.0279	(63, 308)	33194
RH SomMot 1	RH Limbic TempPole 4	0.0138	0.0275	(285, 407)	117542
LH Vis 8	RH Cont PFCl 4	0.0138	0.0284	(7, 426)	4276
LH DorsAttn Post 3	RH Vis 6	0.0138	0.0282	(88, 255)	45091
LH DorsAttn Post 11	LH Cont pCun 2	0.0138	0.0279	(96, 177)	48705
LH SalVentAttn Med 1	LH Default pCunPCC 10	0.0138	0.0277	(128, 245)	62901
LH DorsAttn Post 7	pGP-rh	0.0138	0.0275	(92, 525)	47215
LH Default Par 7	RH SomMot 33	0.0138	0.0282	(203, 317)	92073
LH SomMot 10	LH DorsAttn Post 7	0.0138	0.0286	(48, 92)	25508
LH SomMot 10	LH SalVentAttn TempOcc 1	0.0138	0.0277	(48, 116)	25532
LH SomMot 42	RH SalVentAttn Med 8	0.0138	0.0284	(80, 391)	41471
RH SomMot 23	RH Cont PFCl 13	0.0138	0.0278	(307, 435)	123235
RH SomMot 23	RH Cont PFCl 12	0.0138	0.0285	(307, 434)	123234
LH Default PFC 7	RH SalVentAttn Med 8	0.0138	0.028	(212, 391)	95261
LH Default PFC 7	RH Cont PFCmp 3	0.0138	0.0281	(212, 451)	95321
LH SalVentAttn FrOperIns 7	RH Default pCunPCC 4	0.0138	0.0276	(123, 492)	61008
LH SomMot 13	RH DorsAttn Post 15	0.0138	0.0279	(51, 348)	27276
LH DorsAttn Post 10	LH Cont PFCmp 1	0.0138	0.0282	(95, 182)	48252
LH Vis 35	RH DorsAttn Post 12	0.0138	0.0279	(34, 345)	18586
LH SomMot 34	LH Cont PFCv 1	0.0138	0.028	(72, 175)	37435
RH Cont PFCl 13	RH Default Par 4	0.0138	0.0282	(435, 455)	146615
LH SomMot 28	RH Default Temp 6	0.0138	0.0285	(66, 465)	34818
RH Default PFCdPFCm 1	RH Default PFCdPFCm 9	0.0138	0.0284	(474, 482)	150503
LH Limbic TempPole 2	RH Vis 35	0.0138	0.0285	(145, 284)	70029
LH Default Par 5	RH SalVentAttn Med 10	0.0138	0.0275	(201, 393)	91446
LH SomMot 39	RH Cont pCun 1	0.0138	0.0275	(77, 443)	40098
LH Default Par 5	RH Cont PFCl 4	0.0138	0.0282	(201, 426)	91479
LH Cont PFCl 4	RH Cont PFCv 1	0.0137	0.0297	(169, 422)	79683
LH Cont PFCl 3	CAU-body-rh	0.0137	0.0289	(168, 518)	79394
RH Default PFCdPFCm 9	RH Default pCunPCC 3	0.0137	0.0288	(482, 491)	151116
LH Default Par 6	RH SalVentAttn TempOccPar 5	0.0137	0.029	(202, 369)	91774
LH SomMot 13	LH Default PFC 2	0.0137	0.0296	(51, 207)	27135
LH Default Par 5	RH Default Temp 1	0.0137	0.0289	(201, 460)	91513
LH Default PFC 7	RH Default Par 8	0.0137	0.0295	(212, 459)	95329
LH SalVentAttn FrOperIns 10	LH Limbic OFC 2	0.0137	0.029	(126, 139)	61942
LH Default pCunPCC 12	RH SalVentAttn FrOperIns 6	0.0137	0.0293	(247, 379)	106589
RH SomMot 11	NAc-shell-lh	0.0137	0.0296	(295, 550)	120320
LH SomMot 15	RH Cont Par 2	0.0137	0.0287	(53, 415)	28346
LH Default Par 8	RH Default Temp 6	0.0137	0.0296	(204, 465)	92571
RH Vis 32	HIP-tail-rh	0.0137	0.0297	(281, 506)	116559
RH SalVentAttn Med 5	RH Limbic OFC 6	0.0137	0.0292	(388, 402)	139888
LH SomMot 39	RH Default PFCdPFCm 8	0.0137	0.0293	(77, 481)	40136
LH SalVentAttn PFCl 1	HIP-head-l-rh	0.0137	0.0288	(127, 504)	62734
LH Default Temp 5	RH Vis 32	0.0137	0.0295	(189, 281)	87032
LH Default Temp 4	NAc-core-rh	0.0137	0.0288	(188, 524)	86910
LH SomMot 36	RH Default pCunPCC 7	0.0137	0.0289	(74, 495)	38716
RH SalVentAttn Med 2	pGP-lh	0.0137	0.0291	(385, 552)	139537
LH Default PFC 16	CAU-DA-rh	0.0137	0.0287	(221, 517)	98420
LH Vis 10	LH Default Temp 4	0.0137	0.0297	(9, 188)	5129
RH Vis 35	RH Limbic TempPole 7	0.0137	0.0292	(284, 410)	117276
LH Limbic TempPole 6	RH Cont Par 6	0.0137	0.0286	(149, 419)	71790
LH Vis 19	RH Default PFCv 3	0.0137	0.0294	(18, 472)	10273
LH DorsAttn Post 17	LH Default PFC 28	0.0137	0.0296	(102, 233)	51488
LH Vis 36	LH SomMot 31	0.0137	0.0286	(35, 69)	18829
LH Vis 38	RH SomMot 49	0.0137	0.0298	(37, 333)	20128
LH Default pCunPCC 8	RH Default Temp 4	0.0137	0.0293	(243, 463)	105439
LH DorsAttn Post 11	LH Cont Par 1	0.0137	0.0287	(96, 154)	48682
LH Default PFC 18	RH SomMot 49	0.0137	0.0286	(223, 333)	98899
LH Default PFC 18	RH Vis 7	0.0137	0.0287	(223, 256)	98822
LH Cont PFCd 1	LH Default Par 8	0.0137	0.0293	(163, 204)	77140
LH DorsAttn Post 1	RH Vis 32	0.0137	0.0295	(86, 281)	44184
RH DorsAttn Post 21	RH SalVentAttn Med 1	0.0137	0.029	(354, 384)	133665
RH Default PFCdPFCm 14	RH Default pCunPCC 9	0.0137	0.0289	(487, 497)	151467
LH Cont Par 3	RH Default PFCdPFCm 6	0.0137	0.029	(156, 479)	74657
LH Vis 18	NAc-shell-lh	0.0137	0.0286	(17, 550)	9815
RH SomMot 22	THA-VAia-rh	0.0137	0.029	(306, 503)	123056
LH Default Temp 12	RH Default pCunPCC 4	0.0137	0.0295	(196, 492)	89770
LH Cont Par 7	RH Vis 9	0.0137	0.0294	(160, 258)	76018
LH Cont PFCmp 3	RH Default pCunPCC 10	0.0137	0.0292	(184, 498)	85414
LH SomMot 29	RH DorsAttn Post 9	0.0137	0.0289	(67, 342)	35182
RH Vis 33	RH Default PFCdPFCm 12	0.0137	0.0294	(282, 485)	116810
LH Vis 15	RH Vis 27	0.0137	0.0286	(14, 276)	7927
LH Limbic TempPole 5	RH DorsAttn Post 19	0.0137	0.029	(148, 352)	71318
LH Cont PFCl 8	RH SomMot 32	0.0137	0.0296	(173, 316)	81107
LH SalVentAttn FrOperIns 8	RH Default PFCdPFCm 6	0.0137	0.0296	(124, 479)	61425
LH Cont Par 6	RH Limbic OFC 4	0.0137	0.029	(159, 400)	75766
LH Cont Par 6	RH Limbic TempPole 4	0.0137	0.0288	(159, 407)	75773
LH Cont Par 6	RH SalVentAttn TempOccPar 1	0.0137	0.0297	(159, 365)	75731
LH SomMot 3	RH Default PFCdPFCm 15	0.0137	0.0289	(41, 488)	22341
LH DorsAttn Post 16	RH SalVentAttn Med 1	0.0137	0.0295	(101, 384)	51187
LH Vis 25	RH DorsAttn Post 13	0.0137	0.0291	(24, 346)	13342
LH Default PFC 16	RH Default PFCdPFCm 3	0.0137	0.0288	(221, 476)	98379
LH Limbic TempPole 3	RH Cont PFCmp 3	0.0137	0.0289	(146, 451)	70604
LH Vis 5	RH Cont PFCl 15	0.0137	0.0288	(4, 437)	2643
LH Vis 5	RH Default PFCdPFCm 2	0.0137	0.0297	(4, 475)	2681
RH SomMot 13	RH DorsAttn Post 20	0.0137	0.0289	(297, 353)	120638
LH SalVentAttn ParOper 1	RH SomMot 24	0.0137	0.0297	(111, 308)	55586
LH Default PFC 19	LH Default PFC 22	0.0137	0.0293	(224, 227)	99123
RH Cont Par 6	HIP-head-m2-lh	0.0137	0.0291	(419, 528)	144664
LH SomMot 21	RH SalVentAttn TempOccPar 3	0.0137	0.0297	(59, 367)	31283
LH DorsAttn Post 1	LH Default Temp 9	0.0137	0.0286	(86, 193)	44096
LH DorsAttn PrCv 2	LH Default pCunPCC 8	0.0137	0.0292	(110, 243)	55078
RH Vis 2	RH Cont PFCl 7	0.0137	0.0289	(251, 429)	107857
LH SomMot 3	LH Limbic TempPole 1	0.0137	0.0293	(41, 144)	21997
LH Vis 20	LH Default Par 5	0.0137	0.0291	(19, 201)	10537
LH Cont PFCv 1	THA-VAip-lh	0.0137	0.0294	(175, 529)	82079
LH SalVentAttn FrOperIns 7	RH SomMot 39	0.0137	0.0286	(123, 323)	60839
LH Default Par 6	RH SalVentAttn PFCl 1	0.0137	0.0291	(202, 383)	91788
LH SomMot 20	RH Cont PFCl 19	0.0137	0.0295	(58, 441)	30862
RH SomMot 16	RH Cont PFCl 17	0.0137	0.0297	(300, 439)	121489
RH SomMot 31	RH Default pCunPCC 7	0.0137	0.0287	(315, 495)	125235
LH Limbic TempPole 7	RH SomMot 10	0.0137	0.0288	(150, 294)	72069
RH SalVentAttn Med 6	RH Limbic TempPole 5	0.0137	0.029	(389, 408)	140059
LH Vis 22	RH SalVentAttn Med 11	0.0137	0.0288	(21, 394)	11797
RH SomMot 39	PUT-VP-lh	0.0137	0.0297	(323, 541)	127157
LH DorsAttn Post 1	RH Default Par 7	0.0137	0.0292	(86, 458)	44361
RH Vis 15	RH SomMot 18	0.0137	0.0297	(264, 302)	111578
LH SomMot 20	LH Default PFC 1	0.0137	0.0291	(58, 206)	30627
LH Default PFC 15	RH Vis 27	0.0137	0.0293	(220, 276)	97846
LH Default PFC 15	RH Vis 32	0.0137	0.029	(220, 281)	97851
LH DorsAttn FEF 2	RH Cont PFCl 2	0.0137	0.0292	(106, 424)	53477
LH Vis 7	RH Default PFCdPFCm 5	0.0137	0.0287	(6, 478)	3781
LH DorsAttn Post 7	RH Cont PFCl 9	0.0137	0.0289	(92, 431)	47121
RH SalVentAttn FrOperIns 4	RH SalVentAttn Med 10	0.0137	0.0296	(377, 393)	137998
LH Cont PFCv 1	RH Cont Par 2	0.0137	0.0295	(175, 415)	81965
RH Vis 19	RH Default PFCdPFCm 1	0.0137	0.0287	(268, 474)	112900
LH Cont PFCl 1	RH DorsAttn Post 13	0.0137	0.0294	(166, 346)	78449
LH Vis 23	RH Cont Par 5	0.0137	0.0295	(22, 418)	12353
RH SomMot 1	RH SomMot 9	0.0137	0.0289	(285, 293)	117428
LH SalVentAttn Med 7	RH SomMot 5	0.0137	0.0297	(134, 289)	65480
LH DorsAttn Post 1	RH Default PFCdPFCm 1	0.0137	0.0294	(86, 474)	44377
LH Vis 7	RH Vis 14	0.0137	0.0289	(6, 263)	3566
LH DorsAttn Post 8	RH Vis 5	0.0137	0.0295	(93, 254)	47405
LH Default PFC 19	RH SomMot 18	0.0137	0.0293	(224, 302)	99198
LH Default PFC 19	RH SomMot 8	0.0137	0.0292	(224, 292)	99188
RH SomMot 31	NAc-shell-lh	0.0137	0.0286	(315, 550)	125290
LH Vis 10	RH DorsAttn Post 9	0.0137	0.0297	(9, 342)	5283
LH Cont Par 8	RH Default PFCdPFCm 14	0.0137	0.029	(161, 487)	76640
LH Cont Temp 1	RH Cont PFCl 19	0.0137	0.0293	(162, 441)	76986
LH Vis 38	LH SomMot 17	0.0137	0.0291	(37, 55)	19850
RH Cont PFCl 12	RH Default PFCv 1	0.0137	0.0292	(434, 470)	146511
LH Vis 16	RH Cont PFCl 2	0.0137	0.0287	(15, 424)	8614
LH SalVentAttn FrOperIns 2	RH SomMot 23	0.0137	0.0297	(118, 307)	58658
LH Default Temp 7	RH Default PFCdPFCm 6	0.0137	0.0297	(191, 479)	87957
LH Vis 20	RH Cont PFCl 3	0.0137	0.0291	(19, 425)	10761
RH SalVentAttn Med 11	PUT-VA-lh	0.0137	0.0287	(394, 539)	141000
LH SomMot 4	RH Default Par 7	0.0137	0.0289	(42, 458)	22823
LH Cont pCun 3	RH SalVentAttn FrOperIns 2	0.0137	0.0293	(178, 375)	83056
LH SomMot 46	RH Limbic TempPole 10	0.0137	0.0286	(84, 413)	43379
RH Vis 35	RH Default pCunPCC 10	0.0137	0.0296	(284, 498)	117364
LH DorsAttn Post 15	RH Vis 7	0.0137	0.029	(100, 256)	50606
LH SalVentAttn Med 10	LH Cont pCun 1	0.0137	0.0297	(137, 176)	66621
LH Limbic OFC 3	RH DorsAttn Post 22	0.0137	0.0292	(140, 355)	68045
LH DorsAttn Post 6	LH Cont PFCl 7	0.0137	0.029	(91, 172)	46400
LH Default Par 3	RH SomMot 17	0.0137	0.0292	(199, 301)	90647
RH SomMot 38	PUT-VA-lh	0.0137	0.0291	(322, 539)	126924
LH SomMot 38	RH Cont PFCl 9	0.0137	0.0296	(76, 431)	39609
LH SalVentAttn ParOper 2	RH SomMot 19	0.0137	0.0288	(112, 303)	56023
RH DorsAttn Post 20	RH DorsAttn Post 20	0.0137	0.0292	(353, 353)	133434
LH Default PFC 19	HIP-tail-rh	0.0137	0.0288	(224, 506)	99402
LH Limbic OFC 4	LH Default Temp 3	0.0137	0.0289	(141, 187)	68290
RH DorsAttn Post 6	RH Cont PFCl 1	0.0137	0.0287	(339, 423)	130599
LH SalVentAttn Med 4	RH Vis 8	0.0137	0.0289	(131, 257)	64185
LH Cont pCun 3	RH Limbic TempPole 10	0.0137	0.0289	(178, 413)	83094
LH Default PFC 26	RH SalVentAttn TempOccPar 3	0.0137	0.029	(231, 367)	101545
LH SomMot 37	RH Cont PFCl 2	0.0137	0.029	(75, 424)	39124
LH Default PFC 27	RH SomMot 47	0.0137	0.0289	(232, 331)	101831
LH SomMot 45	RH Default PFCdPFCm 9	0.0137	0.0297	(83, 482)	42978
LH Default pCunPCC 1	RH Cont PFCl 3	0.0137	0.0292	(236, 425)	103203
LH Default Par 9	RH Cont Par 1	0.0137	0.029	(205, 414)	92869
LH SalVentAttn FrOperIns 6	RH SalVentAttn Med 9	0.0137	0.0287	(122, 392)	60477
LH Cont Par 6	RH Vis 26	0.0137	0.0288	(159, 275)	75641
LH Cont Par 6	RH Vis 28	0.0137	0.0296	(159, 277)	75643
RH SalVentAttn PFCl 1	PUT-DP-lh	0.0137	0.029	(383, 542)	139188
LH SalVentAttn Med 10	RH Vis 4	0.0137	0.0298	(137, 253)	66698
LH SomMot 11	RH DorsAttn FEF 4	0.0137	0.0286	(49, 361)	26282
RH DorsAttn Post 19	mAMY-rh	0.0137	0.0298	(352, 521)	133401
LH DorsAttn Post 13	RH DorsAttn Post 4	0.0137	0.0297	(98, 337)	49778
LH Cont Par 3	RH SalVentAttn FrOperIns 5	0.0137	0.0293	(156, 378)	74556
LH Vis 2	RH SalVentAttn Med 11	0.0137	0.0293	(1, 394)	947
LH Vis 21	RH Limbic OFC 4	0.0137	0.0287	(20, 400)	11270
LH SomMot 8	RH DorsAttn Post 23	0.0137	0.0294	(46, 356)	24759
LH SalVentAttn FrOperIns 8	LH SalVentAttn Med 9	0.0137	0.0291	(124, 136)	61082
LH SalVentAttn FrOperIns 8	LH Limbic OFC 1	0.0137	0.0288	(124, 138)	61084
LH DorsAttn Post 4	RH SomMot 3	0.0137	0.0293	(89, 287)	45588
LH DorsAttn Post 19	RH Default Par 2	0.0137	0.0295	(104, 453)	52609
LH Cont PFCmp 2	RH DorsAttn Post 7	0.0137	0.029	(183, 340)	84886
LH Cont Par 3	RH Cont PFCl 20	0.0137	0.0294	(156, 442)	74620
LH Cont PFCl 7	RH SalVentAttn FrOperIns 7	0.0137	0.0289	(172, 380)	80790
LH SomMot 24	RH SomMot 4	0.0137	0.0293	(62, 288)	32683
LH SomMot 30	RH Cont PFCv 1	0.0137	0.0297	(68, 422)	35748
LH SomMot 38	LH DorsAttn Post 13	0.0137	0.0296	(76, 98)	39276
RH SomMot 36	RH Cont Cing 2	0.0137	0.0296	(320, 447)	126367
RH Limbic OFC 3	RH Default PFCv 1	0.0137	0.0293	(399, 470)	141716
RH SomMot 37	RH DorsAttn Post 24	0.0137	0.0293	(321, 357)	126510
LH Limbic OFC 4	RH Vis 8	0.0137	0.0296	(141, 257)	68360
LH Limbic TempPole 9	THA-DP-lh	0.0137	0.0294	(152, 549)	73129
LH SalVentAttn FrOperIns 3	RH DorsAttn Post 13	0.0137	0.0286	(119, 346)	59132
LH SalVentAttn FrOperIns 9	RH Default PFCdPFCm 8	0.0137	0.0289	(125, 481)	61856
LH Default Temp 11	RH SomMot 41	0.0137	0.0288	(195, 325)	89245
LH DorsAttn PrCv 1	RH DorsAttn Post 6	0.0137	0.0291	(109, 339)	54730
LH Vis 37	RH Default PFCdPFCm 9	0.0137	0.0297	(36, 482)	19760
LH Default pCunPCC 10	RH Cont Cing 1	0.0137	0.0295	(245, 446)	106041
LH Default pCunPCC 10	RH Cont Cing 3	0.0137	0.0292	(245, 448)	106043
LH Default PHC 2	RH SalVentAttn TempOccPar 6	0.0137	0.029	(249, 370)	107191
HIP-head-m1-rh	HIP-tail-lh	0.0137	0.029	(500, 533)	152283
LH DorsAttn Post 4	RH Cont PFCl 4	0.0137	0.0289	(89, 426)	45727
LH Default Par 7	RH Cont Par 5	0.0137	0.029	(203, 418)	92174
LH Vis 8	RH Default PFCv 3	0.0137	0.0296	(7, 472)	4322
LH SomMot 43	LH Cont PFCl 3	0.0137	0.0296	(81, 168)	41721
LH SomMot 18	RH SomMot 14	0.0137	0.0287	(56, 298)	29726
RH Cont PFCl 15	RH Cont Cing 3	0.0137	0.0296	(437, 448)	146843
LH DorsAttn Post 11	RH Default PFCdPFCm 1	0.0137	0.0294	(96, 474)	49002
LH SalVentAttn Med 5	RH Cont PFCl 10	0.0137	0.029	(132, 432)	64782
LH SalVentAttn Med 5	RH Default Par 3	0.0137	0.0292	(132, 454)	64804
RH SomMot 14	RH SomMot 38	0.0137	0.0295	(298, 322)	120863
LH Default pCunPCC 1	RH Default PFCv 4	0.0137	0.0289	(236, 473)	103251
LH SomMot 13	PUT-VA-lh	0.0137	0.0293	(51, 539)	27467
LH SomMot 36	LH SalVentAttn Med 2	0.0137	0.0295	(74, 129)	38350
LH Default PFC 11	RH DorsAttn Post 24	0.0137	0.0289	(216, 357)	96585
LH SomMot 27	RH Cont PFCl 18	0.0137	0.0291	(65, 440)	34305
LH SalVentAttn TempOcc 1	LH SalVentAttn Med 6	0.0137	0.0297	(116, 133)	57611
LH Vis 3	RH DorsAttn Post 7	0.0137	0.0288	(2, 340)	1445
LH SalVentAttn ParOper 4	RH SalVentAttn TempOccPar 1	0.0137	0.0296	(114, 365)	56966
LH Vis 26	THA-VAs-rh	0.0137	0.029	(25, 509)	14034
RH DorsAttn Post 22	RH Default pCunPCC 10	0.0137	0.0297	(355, 498)	133978
LH Vis 14	RH Vis 16	0.0137	0.0292	(13, 265)	7376
LH DorsAttn Post 16	lAMY-rh	0.0137	0.0296	(101, 520)	51323
LH Default pCunPCC 6	RH SomMot 26	0.0137	0.0286	(241, 310)	104663
LH Default pCunPCC 6	RH Vis 2	0.0137	0.0291	(241, 251)	104604
RH Default PFCdPFCm 15	RH Default pCunPCC 2	0.0137	0.0288	(488, 490)	151526
LH Cont PFCl 5	LH Default PFC 25	0.0137	0.0294	(170, 230)	79875
RH DorsAttn Post 9	RH Limbic TempPole 7	0.0137	0.0287	(342, 410)	131225
LH Cont PFCl 4	RH Default pCunPCC 2	0.0137	0.0288	(169, 490)	79751
LH SomMot 28	RH Cont PFCmp 1	0.0137	0.0288	(66, 449)	34802
LH Cont Par 7	RH Cont PFCl 12	0.0137	0.0291	(160, 434)	76194
LH SomMot 43	LH Default Par 5	0.0137	0.029	(81, 201)	41754
LH Vis 8	RH SomMot 5	0.0137	0.0294	(7, 289)	4139
LH Limbic OFC 3	RH SomMot 31	0.0137	0.0294	(140, 315)	68005
RH SomMot 24	RH Default PFCdPFCm 15	0.0137	0.0287	(308, 488)	123534
LH Default pCunPCC 7	RH DorsAttn Post 10	0.0137	0.0286	(242, 343)	105008
RH Vis 4	RH Cont PFCl 17	0.0137	0.0292	(253, 439)	108470
LH Default PFC 23	RH SomMot 41	0.0137	0.0291	(228, 325)	100531
LH SalVentAttn ParOper 5	RH SomMot 11	0.0137	0.0288	(115, 295)	57335
LH SalVentAttn ParOper 4	lAMY-lh	0.0137	0.0294	(114, 547)	57148
RH Cont PFCl 2	RH Default PFCdPFCm 7	0.0137	0.0291	(424, 480)	145276
LH DorsAttn Post 13	LH Cont PFCv 1	0.0137	0.0288	(98, 175)	49616
LH Default PFC 23	RH Cont Par 1	0.0137	0.0287	(228, 414)	100620
LH SalVentAttn FrOperIns 4	LH Default Par 3	0.0137	0.0287	(120, 199)	59419
LH SalVentAttn FrOperIns 10	LH Default pCunPCC 6	0.0137	0.0294	(126, 241)	62044
LH SalVentAttn FrOperIns 10	LH Default pCunPCC 11	0.0137	0.0296	(126, 246)	62049
LH Default Temp 10	RH SomMot 34	0.0137	0.0289	(194, 318)	88879
LH Limbic OFC 2	LH Cont Cing 3	0.0137	0.029	(139, 181)	67457
LH Vis 31	LH Cont PFCl 7	0.0137	0.0287	(30, 172)	16327
LH SalVentAttn Med 7	RH SalVentAttn TempOccPar 5	0.0137	0.0297	(134, 369)	65560
LH Vis 29	RH SomMot 31	0.0137	0.0289	(28, 315)	15421
LH SomMot 5	RH Cont PFCl 11	0.0137	0.0288	(43, 433)	23309
LH DorsAttn Post 16	RH SomMot 27	0.0137	0.029	(101, 311)	51114
LH Vis 12	RH SalVentAttn Med 11	0.0137	0.0293	(11, 394)	6422
LH SomMot 47	LH Cont Par 1	0.0137	0.0295	(85, 154)	43589
LH SomMot 47	LH SalVentAttn FrOperIns 9	0.0137	0.0289	(85, 125)	43560
LH SomMot 47	LH Default Par 9	0.0137	0.0295	(85, 205)	43640
RH SomMot 35	RH Default PFCv 1	0.0137	0.0296	(319, 470)	126156
LH Vis 34	LH Vis 37	0.0137	0.0297	(33, 36)	17757
RH SomMot 7	RH SomMot 34	0.0137	0.0296	(291, 318)	119046
LH Cont PFCl 9	RH Vis 4	0.0137	0.0292	(174, 253)	81424
LH Cont PFCl 2	RH Vis 7	0.0137	0.0295	(167, 256)	78746
LH SalVentAttn Med 8	RH Cont PFCl 10	0.0137	0.0293	(135, 432)	66042
RH Vis 1	NAc-shell-lh	0.0137	0.029	(250, 550)	107675
LH Vis 35	RH SalVentAttn TempOccPar 8	0.0137	0.0294	(34, 372)	18613
LH SomMot 17	RH Default pCunPCC 10	0.0137	0.0296	(55, 498)	29428
LH Default Par 3	RH Cont PFCl 8	0.0137	0.0289	(199, 430)	90776
RH Cont PFCmp 3	HIP-head-l-lh	0.0137	0.0289	(451, 531)	148459
LH DorsAttn PrCv 2	THA-DAl-rh	0.0137	0.0289	(110, 511)	55346
LH Default PFC 3	RH Vis 28	0.0137	0.0296	(208, 277)	93773
LH SalVentAttn FrOperIns 5	RH Default pCunPCC 7	0.0137	0.0296	(121, 495)	60148
LH Default PFC 2	RH Limbic TempPole 7	0.0137	0.0293	(207, 410)	93560
LH Vis 26	RH Default PFCv 4	0.0137	0.0296	(25, 473)	13998
RH Cont PFCl 2	RH Default pCunPCC 7	0.0137	0.0289	(424, 495)	145291
LH Default PFC 24	RH Limbic TempPole 10	0.0137	0.0297	(229, 413)	100944
RH SomMot 21	RH SalVentAttn FrOperIns 7	0.0137	0.0291	(305, 380)	122685
LH Vis 36	RH SomMot 11	0.0137	0.0289	(35, 295)	19055
LH Vis 36	RH Default Par 5	0.0137	0.0296	(35, 456)	19216
LH SomMot 42	RH Cont PFCmp 3	0.0137	0.0297	(80, 451)	41531
LH DorsAttn PrCv 1	LH Default PFC 1	0.0137	0.0292	(109, 206)	54597
LH Cont PFCl 3	RH DorsAttn Post 7	0.0137	0.0289	(168, 340)	79216
RH DorsAttn PrCv 3	lAMY-lh	0.0137	0.0288	(364, 547)	135773
RH Vis 30	RH Cont PFCl 6	0.0137	0.0297	(279, 428)	115934
LH SomMot 35	RH DorsAttn Post 12	0.0136	0.0302	(73, 345)	38086
LH Default PFC 9	RH DorsAttn PrCv 3	0.0136	0.031	(214, 364)	95915
RH SalVentAttn PrC 1	RH SalVentAttn Med 10	0.0136	0.0308	(373, 393)	137284
LH Cont PFCl 9	RH SomMot 4	0.0136	0.0302	(174, 288)	81459
RH DorsAttn Post 9	PUT-VA-lh	0.0136	0.0302	(342, 539)	131354
RH DorsAttn FEF 4	RH Default pCunPCC 8	0.0136	0.0309	(361, 496)	135149
LH Vis 35	RH SalVentAttn FrOperIns 4	0.0136	0.031	(34, 377)	18618
LH Default pCunPCC 2	RH Cont PFCmp 1	0.0136	0.03	(237, 449)	103544
LH Vis 4	LH Default Temp 5	0.0136	0.03	(3, 189)	1845
LH Vis 26	LH Cont PFCl 6	0.0136	0.0309	(25, 171)	13696
LH SalVentAttn FrOperIns 3	RH Cont PFCmp 3	0.0136	0.0301	(119, 451)	59237
LH Vis 1	RH Cont Par 6	0.0136	0.0302	(0, 419)	419
RH SomMot 24	RH DorsAttn Post 4	0.0136	0.0301	(308, 337)	123383
LH SalVentAttn FrOperIns 10	RH SomMot 28	0.0136	0.0304	(126, 312)	62115
RH Cont PFCl 16	HIP-head-l-lh	0.0136	0.0305	(438, 531)	147042
LH SalVentAttn FrOperIns 10	RH Cont PFCl 7	0.0136	0.0301	(126, 429)	62232
LH Vis 16	LH Default PFC 23	0.0136	0.0298	(15, 228)	8418
LH Vis 26	RH Default PFCdPFCm 14	0.0136	0.0303	(25, 487)	14012
RH Cont PFCl 2	RH Default Par 8	0.0136	0.0298	(424, 459)	145255
LH SomMot 47	RH Cont PFCl 9	0.0136	0.0302	(85, 431)	43866
LH Cont Par 4	RH SomMot 10	0.0136	0.0308	(157, 294)	74869
LH Vis 29	RH Cont Par 5	0.0136	0.0301	(28, 418)	15524
LH Cont PFCd 2	THA-VAip-rh	0.0136	0.0305	(164, 502)	77828
RH Vis 23	RH SomMot 37	0.0136	0.0307	(272, 321)	113881
LH Cont PFCl 7	RH DorsAttn Post 9	0.0136	0.0307	(172, 342)	80752
RH SomMot 35	RH SalVentAttn FrOperIns 7	0.0136	0.0298	(319, 380)	126066
RH SomMot 35	RH Cont PFCl 6	0.0136	0.0299	(319, 428)	126114
LH Vis 2	LH Default PFC 5	0.0136	0.0302	(1, 210)	763
LH SomMot 23	RH SomMot 12	0.0136	0.0299	(61, 296)	32199
LH SalVentAttn Med 3	RH Vis 33	0.0136	0.0302	(130, 282)	63787
LH SalVentAttn Med 3	RH Vis 34	0.0136	0.0303	(130, 283)	63788
LH Vis 39	RH SalVentAttn TempOccPar 6	0.0136	0.0309	(38, 370)	20681
LH DorsAttn FEF 4	LH Cont PFCl 6	0.0136	0.0309	(108, 171)	54117
LH DorsAttn Post 8	RH SomMot 47	0.0136	0.0298	(93, 331)	47482
LH SalVentAttn TempOcc 1	LH Cont PFCmp 2	0.0136	0.0298	(116, 183)	57661
LH SalVentAttn ParOper 4	RH SalVentAttn PFCl 1	0.0136	0.0307	(114, 383)	56984
LH SalVentAttn ParOper 4	RH Cont PFCl 13	0.0136	0.0305	(114, 435)	57036
LH Default pCunPCC 6	RH Cont PFCl 11	0.0136	0.0307	(241, 433)	104786
LH Limbic OFC 6	LH Default Temp 11	0.0136	0.0308	(143, 195)	69121
LH Cont Par 4	RH DorsAttn Post 9	0.0136	0.0308	(157, 342)	74917
RH Cont PFCmp 3	NAc-core-rh	0.0136	0.0305	(451, 524)	148452
LH Vis 22	LH Default Par 6	0.0136	0.0302	(21, 202)	11605
LH SalVentAttn ParOper 5	RH Vis 33	0.0136	0.0299	(115, 282)	57322
LH DorsAttn Post 8	RH Cont Par 4	0.0136	0.0307	(93, 417)	47568
LH SomMot 7	LH SomMot 10	0.0136	0.0309	(45, 48)	23943
LH Vis 6	RH Cont PFCl 11	0.0136	0.0301	(5, 433)	3188
LH Cont PFCd 2	LH Default pCunPCC 6	0.0136	0.0308	(164, 241)	77567
LH Cont PFCmp 1	RH SalVentAttn FrOperIns 9	0.0136	0.031	(182, 382)	84557
LH SomMot 47	RH Default PFCdPFCm 7	0.0136	0.03	(85, 480)	43915
LH SomMot 41	RH Cont Temp 2	0.0136	0.031	(79, 421)	41027
LH SalVentAttn TempOcc 1	LH Default PFC 11	0.0136	0.0309	(116, 216)	57694
RH SomMot 47	RH Cont Par 3	0.0136	0.0307	(331, 416)	128844
RH Limbic OFC 3	RH Cont Par 5	0.0136	0.0305	(399, 418)	141664
LH Vis 25	LH Default PFC 28	0.0136	0.0308	(24, 233)	13229
LH Cont OFC 1	RH DorsAttn FEF 1	0.0136	0.0306	(165, 358)	78073
LH SomMot 38	LH SalVentAttn Med 2	0.0136	0.0309	(76, 129)	39307
RH Cont PFCl 4	RH Cont PFCl 8	0.0136	0.0304	(426, 430)	145483
RH SalVentAttn Med 2	pGP-rh	0.0136	0.0305	(385, 525)	139510
LH Limbic TempPole 9	LH Default pCunPCC 4	0.0136	0.0306	(152, 239)	72819
LH Vis 2	LH Default PFC 15	0.0136	0.0305	(1, 220)	773
RH DorsAttn Post 14	PUT-DP-lh	0.0136	0.0302	(347, 542)	132402
RH Default Par 4	RH Default PFCdPFCm 10	0.0136	0.0303	(455, 483)	148813
LH DorsAttn Post 3	RH Default Par 6	0.0136	0.0309	(88, 457)	45293
LH Vis 4	RH Limbic TempPole 5	0.0136	0.0302	(3, 408)	2064
LH DorsAttn Post 13	LH Default PFC 28	0.0136	0.0305	(98, 233)	49674
LH SalVentAttn TempOcc 1	RH Vis 27	0.0136	0.0304	(116, 276)	57754
LH Vis 10	RH SomMot 12	0.0136	0.031	(9, 296)	5237
LH Default PFC 26	RH Cont PFCl 13	0.0136	0.0305	(231, 435)	101613
LH Default PFC 26	RH SalVentAttn TempOccPar 8	0.0136	0.0304	(231, 372)	101550
RH SomMot 47	RH Limbic OFC 3	0.0136	0.0306	(331, 399)	128827
RH SalVentAttn Med 12	RH Default pCunPCC 5	0.0136	0.0302	(395, 493)	141113
LH SomMot 35	LH Default Temp 11	0.0136	0.03	(73, 195)	37936
LH Default PFC 4	RH DorsAttn Post 22	0.0136	0.0306	(209, 355)	94196
LH DorsAttn Post 3	RH SalVentAttn TempOccPar 6	0.0136	0.0306	(88, 370)	45206
LH SalVentAttn Med 6	HIP-head-l-lh	0.0136	0.0305	(133, 531)	65302
RH SomMot 6	RH Cont PFCl 3	0.0136	0.0302	(290, 425)	118890
LH Vis 33	RH Vis 16	0.0136	0.0309	(32, 265)	17465
LH DorsAttn FEF 1	RH Cont PFCl 4	0.0136	0.0305	(105, 426)	53031
RH Cont pCun 1	RH Default Temp 6	0.0136	0.03	(443, 465)	147541
LH SomMot 22	RH Cont PFCl 13	0.0136	0.0307	(60, 435)	31845
LH Vis 10	RH SomMot 49	0.0136	0.0308	(9, 333)	5274
LH SomMot 22	LH Default PFC 21	0.0136	0.0306	(60, 226)	31636
LH SomMot 22	LH Default PFC 2	0.0136	0.0298	(60, 207)	31617
LH Vis 19	LH SomMot 16	0.0136	0.03	(18, 54)	9855
RH SalVentAttn Med 12	RH SalVentAttn Med 12	0.0136	0.0304	(395, 395)	141015
RH Vis 19	RH Vis 24	0.0136	0.0307	(268, 273)	112699
RH Default pCunPCC 6	PUT-DP-lh	0.0136	0.0307	(494, 542)	151953
RH SomMot 10	RH SomMot 17	0.0136	0.0304	(294, 301)	119812
LH Default PFC 27	LH Default pCunPCC 8	0.0136	0.0303	(232, 243)	101743
LH Default PFC 26	HIP-head-l-rh	0.0136	0.031	(231, 504)	101682
RH SalVentAttn Med 10	RH Cont PFCv 1	0.0136	0.0303	(393, 422)	140723
LH SalVentAttn Med 8	RH Cont PFCl 2	0.0136	0.0309	(135, 424)	66034
LH Cont Cing 2	LH Default Par 5	0.0136	0.0302	(180, 201)	83631
LH SomMot 24	RH Default PFCdPFCm 10	0.0136	0.0308	(62, 483)	32878
LH SomMot 31	RH SomMot 10	0.0136	0.0303	(69, 294)	36105
LH Cont PFCd 1	CAU-VA-lh	0.0136	0.0302	(163, 543)	77479
LH Vis 38	THA-VAip-lh	0.0136	0.0306	(37, 529)	20324
LH DorsAttn PrCv 2	RH SomMot 14	0.0136	0.0308	(110, 298)	55133
LH Default pCunPCC 8	RH Vis 19	0.0136	0.0309	(243, 268)	105244
LH SalVentAttn FrOperIns 5	RH SomMot 11	0.0136	0.0302	(121, 295)	59948
LH SalVentAttn ParOper 1	RH SalVentAttn Med 5	0.0136	0.0298	(111, 388)	55666
RH DorsAttn FEF 1	RH SalVentAttn Med 11	0.0136	0.0305	(358, 394)	134465
LH SomMot 43	LH DorsAttn PrCv 2	0.0136	0.0307	(81, 110)	41663
LH DorsAttn Post 3	RH Default Temp 2	0.0136	0.0299	(88, 461)	45297
LH Cont pCun 2	RH Limbic TempPole 4	0.0136	0.0309	(177, 407)	82712
LH SalVentAttn Med 4	RH Cont PFCl 12	0.0136	0.0299	(131, 434)	64362
RH Default PFCdPFCm 8	PUT-DP-lh	0.0136	0.0298	(481, 542)	151095
LH SalVentAttn TempOcc 1	RH Default PFCdPFCm 6	0.0136	0.0304	(116, 479)	57957
LH Cont PFCmp 3	RH Cont Temp 2	0.0136	0.0303	(184, 421)	85337
LH DorsAttn Post 1	LH Default Temp 3	0.0136	0.0303	(86, 187)	44090
RH SomMot 31	HIP-head-l-lh	0.0136	0.0306	(315, 531)	125271
RH Vis 16	RH Default PFCv 1	0.0136	0.0298	(265, 470)	112035
LH SomMot 9	RH Default pCunPCC 8	0.0136	0.0306	(47, 496)	25406
RH Vis 8	lAMY-lh	0.0136	0.0307	(257, 547)	109772
LH DorsAttn Post 16	LH SalVentAttn FrOperIns 9	0.0136	0.0302	(101, 125)	50928
LH Vis 32	RH Default pCunPCC 10	0.0136	0.03	(31, 498)	17176
LH Default Temp 1	RH Vis 32	0.0136	0.0309	(185, 281)	85566
LH SomMot 40	RH Default PFCdPFCm 5	0.0136	0.0306	(78, 478)	40609
LH Vis 22	RH Cont PFCl 17	0.0136	0.031	(21, 439)	11842
LH SomMot 30	RH Cont PFCl 6	0.0136	0.0305	(68, 428)	35754
LH Vis 25	LH Cont Par 1	0.0136	0.0308	(24, 154)	13150
LH DorsAttn FEF 3	RH DorsAttn Post 24	0.0136	0.0304	(107, 357)	53857
RH Cont PFCl 18	RH Default PFCv 2	0.0136	0.0301	(440, 471)	147211
LH SalVentAttn FrOperIns 6	RH DorsAttn Post 7	0.0136	0.0302	(122, 340)	60425
LH DorsAttn Post 10	RH SomMot 12	0.0136	0.0307	(95, 296)	48366
RH Default Temp 8	CAU-tail-rh	0.0136	0.0307	(467, 519)	149959
LH Default PFC 18	THA-VPl-rh	0.0136	0.0304	(223, 508)	99074
LH SomMot 21	RH SomMot 17	0.0136	0.0303	(59, 301)	31217
LH SalVentAttn FrOperIns 7	RH SomMot 35	0.0136	0.0304	(123, 319)	60835
LH SomMot 36	RH Cont PFCmp 2	0.0136	0.0305	(74, 450)	38671
LH SomMot 36	RH Default PFCdPFCm 15	0.0136	0.0299	(74, 488)	38709
LH SalVentAttn Med 1	RH Vis 7	0.0136	0.0309	(128, 256)	62912
LH Default Temp 3	RH Default PFCdPFCm 5	0.0136	0.0303	(187, 478)	86498
HIP-tail-rh	lAMY-lh	0.0136	0.0307	(506, 547)	152600
LH Default PFC 4	CAU-body-rh	0.0136	0.0305	(209, 518)	94359
LH SomMot 25	RH SomMot 12	0.0136	0.0303	(63, 296)	33182
LH Vis 14	LH Cont PFCd 2	0.0136	0.0307	(13, 164)	7275
RH Vis 12	RH Vis 30	0.0136	0.0309	(261, 279)	110682
LH SalVentAttn FrOperIns 8	RH SomMot 10	0.0136	0.0305	(124, 294)	61240
LH Default Par 3	RH Default PFCdPFCm 6	0.0136	0.03	(199, 479)	90825
LH Default Par 3	RH Default PFCv 3	0.0136	0.0302	(199, 472)	90818
RH DorsAttn Post 15	RH Default PFCdPFCm 5	0.0136	0.031	(348, 478)	132544
LH SomMot 31	RH Cont PFCl 6	0.0136	0.0307	(69, 428)	36239
LH DorsAttn Post 19	NAc-shell-lh	0.0136	0.03	(104, 550)	52706
LH DorsAttn Post 3	RH SomMot 3	0.0136	0.0305	(88, 287)	45123
RH SomMot 17	RH SalVentAttn Med 6	0.0136	0.0302	(301, 389)	121692
RH SomMot 29	RH SalVentAttn Med 10	0.0136	0.0303	(313, 393)	124654
LH Default Par 8	LH Default PFC 22	0.0136	0.0299	(204, 227)	92333
LH SomMot 3	RH Cont PFCl 6	0.0136	0.03	(41, 428)	22281
LH SomMot 3	RH Default PFCdPFCm 8	0.0136	0.0303	(41, 481)	22334
LH Default Par 9	HIP-tail-rh	0.0136	0.0307	(205, 506)	92961
LH Cont Par 6	RH DorsAttn Post 10	0.0136	0.0302	(159, 343)	75709
LH DorsAttn Post 16	RH Limbic TempPole 8	0.0136	0.0304	(101, 411)	51214
LH SomMot 20	RH Default PFCdPFCm 6	0.0136	0.0305	(58, 479)	30900
LH Default Temp 3	RH Vis 8	0.0136	0.0305	(187, 257)	86277
LH SalVentAttn Med 10	LH Cont Par 6	0.0136	0.0305	(137, 159)	66604
LH Default PFC 16	RH Default Par 4	0.0136	0.0303	(221, 455)	98358
LH Default PFC 16	RH DorsAttn FEF 4	0.0136	0.0299	(221, 361)	98264
LH Default PFC 16	RH DorsAttn Post 7	0.0136	0.0305	(221, 340)	98243
LH SalVentAttn FrOperIns 7	RH Vis 8	0.0136	0.0303	(123, 257)	60773
RH SomMot 8	RH SomMot 48	0.0136	0.0307	(292, 332)	119322
LH DorsAttn Post 1	NAc-core-rh	0.0136	0.0298	(86, 524)	44427
RH SomMot 21	RH SomMot 26	0.0136	0.0306	(305, 310)	122615
LH Default Par 7	RH DorsAttn Post 14	0.0136	0.0308	(203, 347)	92103
LH SomMot 44	PUT-VA-rh	0.0136	0.0301	(82, 512)	42537
LH SalVentAttn Med 8	RH SalVentAttn PFCl 1	0.0136	0.031	(135, 383)	65993
LH SomMot 28	LH Cont PFCl 7	0.0136	0.0307	(66, 172)	34525
RH Default Par 2	RH Default pCunPCC 7	0.0136	0.0304	(453, 495)	148626
LH Vis 5	RH SalVentAttn Med 8	0.0136	0.0301	(4, 391)	2597
LH Vis 25	LH SalVentAttn Med 10	0.0136	0.03	(24, 137)	13133
LH Vis 28	RH Vis 8	0.0136	0.0304	(27, 257)	14837
LH SomMot 43	LH SomMot 47	0.0136	0.0298	(81, 85)	41638
LH Default Par 6	RH Default PFCdPFCm 13	0.0136	0.0306	(202, 486)	91891
LH SalVentAttn FrOperIns 7	RH DorsAttn Post 22	0.0136	0.03	(123, 355)	60871
LH Default pCunPCC 9	RH SalVentAttn FrOperIns 2	0.0136	0.0305	(244, 375)	105661
LH SalVentAttn FrOperIns 9	RH DorsAttn Post 6	0.0136	0.0304	(125, 339)	61714
RH SalVentAttn FrOperIns 1	RH Default Temp 5	0.0136	0.031	(374, 464)	137535
LH Default PFC 14	RH SomMot 25	0.0136	0.0299	(219, 309)	97545
LH DorsAttn Post 11	RH SomMot 16	0.0136	0.0302	(96, 300)	48828
LH Limbic TempPole 3	RH SalVentAttn FrOperIns 2	0.0136	0.0307	(146, 375)	70528
LH SomMot 29	RH SalVentAttn Med 5	0.0136	0.0302	(67, 388)	35228
RH SomMot 25	NAc-shell-rh	0.0136	0.0307	(309, 523)	123814
LH Cont PFCv 1	LH Default PFC 30	0.0136	0.0304	(175, 235)	81785
RH DorsAttn PrCv 3	RH Cont PFCl 11	0.0136	0.0307	(364, 433)	135659
LH Vis 23	RH Cont PFCl 17	0.0136	0.0304	(22, 439)	12374
LH Cont PFCl 7	NAc-shell-rh	0.0136	0.0299	(172, 523)	80933
LH Cont Par 6	RH DorsAttn Post 12	0.0136	0.0304	(159, 345)	75711
LH Vis 23	RH SomMot 9	0.0136	0.0307	(22, 293)	12228
LH Limbic TempPole 3	LH Default PFC 19	0.0136	0.03	(146, 224)	70377
RH SomMot 27	PUT-VA-rh	0.0136	0.0309	(311, 512)	124290
LH Default Temp 5	RH Cont PFCl 2	0.0136	0.0301	(189, 424)	87175
LH SomMot 20	RH DorsAttn Post 13	0.0136	0.0303	(58, 346)	30767
RH Vis 7	RH Default Par 2	0.0136	0.0304	(256, 453)	109381
RH Cont Cing 1	RH Default pCunPCC 11	0.0136	0.0307	(446, 499)	147902
LH Default Temp 12	LH Default PFC 12	0.0136	0.0301	(196, 217)	89495
LH SomMot 18	HIP-head-m2-lh	0.0136	0.0298	(56, 528)	29956
LH SomMot 26	THA-VAs-lh	0.0136	0.03	(64, 536)	33912
LH Default pCunPCC 3	RH Cont Par 4	0.0136	0.0309	(238, 417)	103828
LH Cont PFCv 1	LH Cont Cing 3	0.0136	0.0306	(175, 181)	81731
RH Default PFCdPFCm 12	THA-VAip-lh	0.0136	0.0306	(485, 529)	151364
RH SomMot 49	RH DorsAttn Post 3	0.0136	0.0299	(333, 336)	129207
LH SomMot 11	LH Cont PFCl 2	0.0136	0.03	(49, 167)	26088
LH Default PFC 13	LH Default PHC 1	0.0136	0.0307	(218, 248)	97149
RH DorsAttn Post 19	NAc-core-lh	0.0136	0.0299	(352, 551)	133431
LH DorsAttn Post 7	LH Default Temp 11	0.0136	0.0306	(92, 195)	46885
LH SalVentAttn PFCl 1	RH Vis 16	0.0136	0.0302	(127, 265)	62495
LH SomMot 43	RH Cont Cing 3	0.0136	0.0307	(81, 448)	42001
LH Default pCunPCC 10	RH Vis 20	0.0136	0.0302	(245, 269)	105864
LH DorsAttn Post 2	RH Cont PFCl 9	0.0136	0.0307	(87, 431)	44801
LH SomMot 35	RH Cont pCun 1	0.0136	0.0304	(73, 443)	38184
LH Default Temp 11	RH SalVentAttn FrOperIns 1	0.0136	0.0299	(195, 374)	89294
LH DorsAttn Post 11	RH SalVentAttn Med 7	0.0136	0.0306	(96, 390)	48918
LH Default pCunPCC 10	RH Cont PFCl 13	0.0136	0.0307	(245, 435)	106030
LH DorsAttn Post 9	PUT-VP-rh	0.0136	0.0302	(94, 514)	48125
LH Default Par 9	RH Limbic OFC 6	0.0136	0.0306	(205, 402)	92857
LH DorsAttn Post 5	LH Cont pCun 3	0.0136	0.0301	(90, 178)	45943
LH Default Par 9	RH SalVentAttn Med 13	0.0136	0.0305	(205, 396)	92851
RH SomMot 44	RH DorsAttn Post 14	0.0136	0.0302	(328, 347)	128103
LH DorsAttn Post 15	HIP-head-m2-lh	0.0136	0.0307	(100, 528)	50878
LH Vis 16	LH SomMot 4	0.0136	0.0302	(15, 42)	8232
LH Cont Temp 1	RH Default PFCdPFCm 3	0.0136	0.0309	(162, 476)	77021
LH Default PFC 12	RH DorsAttn Post 9	0.0136	0.0299	(217, 342)	96907
LH SomMot 11	RH Limbic TempPole 9	0.0136	0.0306	(49, 412)	26333
LH Default PFC 11	RH SalVentAttn FrOperIns 2	0.0136	0.0299	(216, 375)	96603
RH Limbic TempPole 1	CAU-VA-lh	0.0136	0.0304	(404, 543)	142549
LH Cont Par 8	RH DorsAttn PrCv 3	0.0136	0.0309	(161, 364)	76517
RH SomMot 4	RH Limbic OFC 3	0.0136	0.0303	(288, 399)	118335
LH SomMot 28	RH DorsAttn Post 10	0.0136	0.0298	(66, 343)	34696
RH Vis 19	RH Default Temp 3	0.0136	0.0308	(268, 462)	112888
LH SalVentAttn Med 5	RH Cont pCun 3	0.0136	0.0308	(132, 445)	64795
LH Default pCunPCC 2	RH DorsAttn Post 8	0.0136	0.0304	(237, 341)	103436
RH Vis 2	RH SalVentAttn TempOccPar 3	0.0136	0.03	(251, 367)	107795
LH DorsAttn FEF 3	RH Default pCunPCC 2	0.0136	0.0307	(107, 490)	53990
LH Default pCunPCC 1	RH Cont PFCl 14	0.0136	0.0301	(236, 436)	103214
LH Vis 20	NAc-shell-rh	0.0136	0.0306	(19, 523)	10859
LH Default PFC 11	RH Vis 22	0.0136	0.0308	(216, 271)	96499
LH SomMot 32	RH Cont Cing 2	0.0136	0.0308	(70, 447)	36742
LH SalVentAttn FrOperIns 3	RH SomMot 34	0.0136	0.0307	(119, 318)	59104
RH Vis 7	RH Default pCunPCC 11	0.0136	0.0304	(256, 499)	109427
LH Default Temp 7	RH Vis 34	0.0136	0.0303	(191, 283)	87761
LH Limbic TempPole 2	RH DorsAttn Post 2	0.0136	0.0301	(145, 335)	70080
LH Limbic TempPole 2	RH Limbic OFC 1	0.0136	0.0299	(145, 397)	70142
LH Vis 17	LH SalVentAttn Med 8	0.0136	0.0302	(16, 135)	8863
LH SomMot 29	RH SomMot 25	0.0136	0.03	(67, 309)	35149
RH DorsAttn Post 8	CAU-DA-lh	0.0136	0.0305	(341, 544)	131147
RH SomMot 41	RH DorsAttn Post 7	0.0136	0.0298	(325, 340)	127415
LH Vis 36	RH DorsAttn PrCv 3	0.0136	0.0302	(35, 364)	19124
RH DorsAttn FEF 3	RH Default PFCv 4	0.0136	0.0308	(360, 473)	134933
LH DorsAttn FEF 3	RH Default pCunPCC 8	0.0136	0.03	(107, 496)	53996
LH Vis 3	LH Limbic TempPole 1	0.0136	0.0302	(2, 144)	1249
LH Default PFC 8	RH Vis 20	0.0136	0.0308	(213, 269)	95480
LH Default PFC 7	RH SomMot 33	0.0136	0.031	(212, 317)	95187
LH SomMot 13	RH SalVentAttn FrOperIns 2	0.0136	0.03	(51, 375)	27303
LH Default PFC 6	PUT-VP-rh	0.0136	0.0308	(211, 514)	95042
RH SomMot 7	RH Default PFCdPFCm 7	0.0136	0.0307	(291, 480)	119208
RH Default Temp 2	HIP-tail-rh	0.0136	0.0303	(461, 506)	149409
LH SomMot 29	THA-VAip-lh	0.0136	0.0301	(67, 529)	35369
LH Vis 19	LH Default PFC 25	0.0136	0.0304	(18, 230)	10031
LH Vis 35	RH Cont Cing 1	0.0136	0.0308	(34, 446)	18687
LH Vis 18	RH SomMot 30	0.0136	0.0304	(17, 314)	9579
LH Vis 6	RH Vis 23	0.0136	0.0303	(5, 272)	3027
RH DorsAttn Post 16	RH SalVentAttn TempOccPar 4	0.0136	0.03	(349, 368)	132639
LH Default PFC 2	RH SalVentAttn Med 2	0.0136	0.0305	(207, 385)	93535
LH Vis 17	LH Default pCunPCC 3	0.0136	0.0299	(16, 238)	8966
LH Limbic TempPole 1	LH Default Temp 4	0.0136	0.0308	(144, 188)	69524
LH Default Temp 11	RH SomMot 29	0.0136	0.0298	(195, 313)	89233
LH Default Temp 11	RH SomMot 15	0.0136	0.0306	(195, 299)	89219
LH Default pCunPCC 11	RH Limbic TempPole 8	0.0136	0.0299	(246, 411)	106314
LH Default pCunPCC 11	RH DorsAttn PrCv 1	0.0136	0.0308	(246, 362)	106265
LH Cont Par 4	RH Cont PFCl 11	0.0136	0.0307	(157, 433)	75008
RH DorsAttn FEF 3	RH Cont PFCl 8	0.0136	0.0304	(360, 430)	134890
RH SalVentAttn TempOccPar 5	RH Default Temp 10	0.0136	0.0308	(369, 469)	136630
LH Default PHC 1	RH DorsAttn Post 2	0.0135	0.0317	(248, 335)	106851
LH Default PHC 1	RH SomMot 41	0.0135	0.0311	(248, 325)	106841
LH SomMot 45	LH SalVentAttn Med 8	0.0135	0.0318	(83, 135)	42631
LH Vis 15	RH Default PFCdPFCm 11	0.0135	0.0312	(14, 484)	8135
LH Vis 15	RH Default pCunPCC 5	0.0135	0.0319	(14, 493)	8144
LH DorsAttn Post 18	RH Limbic TempPole 4	0.0135	0.0318	(103, 407)	52113
LH Cont PFCl 4	RH Limbic OFC 7	0.0135	0.0312	(169, 403)	79664
LH Vis 37	RH SalVentAttn Med 9	0.0135	0.0314	(36, 392)	19670
LH Vis 37	RH SalVentAttn PFCl 1	0.0135	0.0322	(36, 383)	19661
RH SalVentAttn Med 5	RH Cont PFCl 2	0.0135	0.0317	(388, 424)	139910
LH SomMot 34	RH Vis 14	0.0135	0.0318	(72, 263)	37523
LH Vis 21	RH Vis 7	0.0135	0.0322	(20, 256)	11126
LH SomMot 15	RH Cont Par 1	0.0135	0.0319	(53, 414)	28345
LH Vis 21	RH DorsAttn Post 24	0.0135	0.0317	(20, 357)	11227
RH Vis 2	RH Vis 8	0.0135	0.0322	(251, 257)	107685
LH Cont PFCl 9	LH Default Par 2	0.0135	0.0321	(174, 198)	81369
LH Default pCunPCC 3	RH Vis 13	0.0135	0.0311	(238, 262)	103673
RH DorsAttn Post 24	PUT-DA-lh	0.0135	0.0315	(357, 540)	134415
LH Cont Par 6	LH Default PFC 5	0.0135	0.0315	(159, 210)	75576
LH SomMot 15	RH DorsAttn Post 10	0.0135	0.0321	(53, 343)	28274
LH Cont PFCl 1	RH SomMot 31	0.0135	0.0313	(166, 315)	78418
LH SomMot 38	RH Limbic TempPole 7	0.0135	0.0314	(76, 410)	39588
LH Cont PFCl 9	RH Default Temp 9	0.0135	0.032	(174, 468)	81639
LH Default pCunPCC 3	RH Cont Par 5	0.0135	0.0311	(238, 418)	103829
LH SalVentAttn Med 8	RH Default PFCdPFCm 15	0.0135	0.0312	(135, 488)	66098
LH Default pCunPCC 3	RH Default PFCdPFCm 9	0.0135	0.0314	(238, 482)	103893
RH DorsAttn Post 1	RH Default PFCdPFCm 8	0.0135	0.0321	(334, 481)	129572
LH DorsAttn Post 19	LH SalVentAttn FrOperIns 5	0.0135	0.0313	(104, 121)	52277
RH SalVentAttn Med 12	CAU-VA-lh	0.0135	0.031	(395, 543)	141163
LH Vis 15	LH Vis 19	0.0135	0.0319	(14, 18)	7669
LH SalVentAttn ParOper 2	RH Cont PFCl 9	0.0135	0.0315	(112, 431)	56151
LH Vis 31	RH Cont PFCl 16	0.0135	0.032	(30, 438)	16593
LH Vis 5	RH Limbic OFC 6	0.0135	0.031	(4, 402)	2608
LH SalVentAttn ParOper 2	HIP-head-l-rh	0.0135	0.0312	(112, 504)	56224
LH Vis 9	RH Cont PFCl 20	0.0135	0.0311	(8, 442)	4838
RH Default pCunPCC 9	lAMY-rh	0.0135	0.0312	(497, 520)	152105
LH SomMot 3	RH Cont PFCmp 2	0.0135	0.0313	(41, 450)	22303
LH SalVentAttn ParOper 3	RH Vis 33	0.0135	0.0321	(113, 282)	56443
RH Vis 28	RH SalVentAttn Med 11	0.0135	0.0315	(277, 394)	115349
LH Default Par 8	RH SomMot 3	0.0135	0.0311	(204, 287)	92393
LH SomMot 17	RH Cont PFCl 8	0.0135	0.0311	(55, 430)	29360
LH Default Par 4	RH Default PFCv 1	0.0135	0.0321	(200, 470)	91170
LH Default Par 8	RH SomMot 18	0.0135	0.0314	(204, 302)	92408
LH Vis 19	RH Default PFCv 2	0.0135	0.0315	(18, 471)	10272
LH SomMot 25	RH SalVentAttn PFCl 1	0.0135	0.0313	(63, 383)	33269
LH SomMot 15	RH Vis 34	0.0135	0.0312	(53, 283)	28214
LH SomMot 25	LH Cont PFCmp 3	0.0135	0.0321	(63, 184)	33070
RH DorsAttn Post 8	RH Limbic OFC 5	0.0135	0.0311	(341, 401)	131004
LH Cont OFC 1	PUT-VP-rh	0.0135	0.032	(165, 514)	78229
LH SomMot 15	LH SalVentAttn FrOperIns 5	0.0135	0.0316	(53, 121)	28052
RH SomMot 20	RH SalVentAttn TempOccPar 4	0.0135	0.0311	(304, 368)	122424
RH Limbic TempPole 5	RH Cont PFCl 2	0.0135	0.0314	(408, 424)	143020
RH SomMot 20	RH DorsAttn Post 9	0.0135	0.0312	(304, 342)	122398
LH Default PFC 2	RH SomMot 16	0.0135	0.0318	(207, 300)	93450
LH SomMot 38	LH Default Par 5	0.0135	0.0315	(76, 201)	39379
LH Default PFC 27	HIP-head-m1-lh	0.0135	0.0321	(232, 527)	102027
LH SomMot 1	RH DorsAttn Post 2	0.0135	0.032	(39, 335)	21161
LH SalVentAttn ParOper 1	RH Vis 29	0.0135	0.0319	(111, 278)	55556
LH Cont PFCl 2	RH SomMot 15	0.0135	0.031	(167, 299)	78789
LH SomMot 29	RH Default PFCdPFCm 15	0.0135	0.0321	(67, 488)	35328
LH Vis 32	LH Vis 39	0.0135	0.0317	(31, 38)	16716
LH SalVentAttn ParOper 4	LH Limbic OFC 3	0.0135	0.0312	(114, 140)	56741
LH Default PFC 26	RH DorsAttn Post 18	0.0135	0.0314	(231, 351)	101529
RH Vis 18	RH Default Par 1	0.0135	0.0319	(267, 452)	112592
LH Vis 12	RH Limbic OFC 7	0.0135	0.032	(11, 403)	6431
LH Default PFC 26	LH Default pCunPCC 7	0.0135	0.0319	(231, 242)	101420
LH DorsAttn Post 9	LH Cont Par 6	0.0135	0.0314	(94, 159)	47770
LH Limbic TempPole 7	RH Limbic TempPole 3	0.0135	0.031	(150, 406)	72181
LH DorsAttn Post 15	RH DorsAttn Post 11	0.0135	0.0312	(100, 344)	50694
LH Vis 1	LH Limbic TempPole 1	0.0135	0.0313	(0, 144)	144
LH Limbic TempPole 4	RH DorsAttn Post 21	0.0135	0.0311	(147, 354)	70914
LH Limbic TempPole 4	RH DorsAttn Post 20	0.0135	0.0311	(147, 353)	70913
LH SomMot 1	LH SomMot 26	0.0135	0.0317	(39, 64)	20890
LH DorsAttn Post 10	RH SalVentAttn Med 2	0.0135	0.0313	(95, 385)	48455
LH SomMot 5	RH DorsAttn Post 4	0.0135	0.0322	(43, 337)	23213
RH Cont PFCl 14	CAU-tail-rh	0.0135	0.0315	(436, 519)	146797
LH SomMot 24	LH Cont PFCl 2	0.0135	0.0322	(62, 167)	32562
RH SomMot 37	RH DorsAttn Post 16	0.0135	0.0317	(321, 349)	126502
LH DorsAttn Post 19	RH SalVentAttn FrOperIns 3	0.0135	0.0311	(104, 376)	52532
RH SalVentAttn TempOccPar 7	RH SalVentAttn Med 10	0.0135	0.032	(371, 393)	136921
RH SomMot 35	CAU-tail-rh	0.0135	0.0322	(319, 519)	126205
LH Default PFC 25	RH SomMot 23	0.0135	0.031	(230, 307)	101162
LH SomMot 37	RH Cont PFCl 9	0.0135	0.032	(75, 431)	39131
LH Limbic TempPole 8	LH Default Par 9	0.0135	0.0316	(151, 205)	72383
RH Default PFCdPFCm 14	PUT-DP-lh	0.0135	0.0316	(487, 542)	151512
LH Default PFC 2	RH Limbic TempPole 2	0.0135	0.0317	(207, 405)	93555
LH Vis 39	RH Default PFCdPFCm 2	0.0135	0.0319	(38, 475)	20786
LH DorsAttn Post 10	RH Limbic TempPole 7	0.0135	0.0316	(95, 410)	48480
LH Vis 35	RH Default PFCdPFCm 2	0.0135	0.031	(34, 475)	18716
LH Vis 39	RH SalVentAttn FrOperIns 6	0.0135	0.0313	(38, 379)	20690
RH SomMot 12	RH SalVentAttn Med 7	0.0135	0.0317	(296, 390)	120418
LH SalVentAttn Med 6	RH SalVentAttn FrOperIns 5	0.0135	0.0316	(133, 378)	65149
LH Cont Cing 3	RH SomMot 26	0.0135	0.0322	(181, 310)	84113
LH SomMot 23	RH DorsAttn Post 6	0.0135	0.0311	(61, 339)	32242
RH SomMot 34	RH Cont PFCl 5	0.0135	0.0315	(318, 427)	125878
LH Default PFC 24	RH Limbic OFC 1	0.0135	0.0314	(229, 397)	100928
LH Cont PFCmp 1	RH SalVentAttn TempOccPar 6	0.0135	0.0311	(182, 370)	84545
RH SomMot 15	RH Cont PFCl 3	0.0135	0.032	(299, 425)	121221
LH Limbic TempPole 8	RH Cont PFCmp 1	0.0135	0.0318	(151, 449)	72627
LH Cont PFCd 2	RH Vis 34	0.0135	0.0316	(164, 283)	77609
LH Default PFC 23	LH Default pCunPCC 10	0.0135	0.0322	(228, 245)	100451
LH SomMot 23	LH Default PFC 20	0.0135	0.0311	(61, 225)	32128
RH DorsAttn Post 2	THA-DP-lh	0.0135	0.0311	(335, 549)	129859
LH Vis 29	RH SomMot 45	0.0135	0.0311	(28, 329)	15435
LH Vis 39	LH Limbic OFC 1	0.0135	0.0312	(38, 138)	20449
LH DorsAttn PrCv 2	RH SomMot 36	0.0135	0.0317	(110, 320)	55155
RH Vis 20	mAMY-lh	0.0135	0.0317	(269, 548)	113259
LH SomMot 7	LH DorsAttn Post 2	0.0135	0.0315	(45, 87)	23982
LH Default PFC 3	RH Cont PFCl 12	0.0135	0.0312	(208, 434)	93930
LH SalVentAttn FrOperIns 5	RH SalVentAttn FrOperIns 1	0.0135	0.0322	(121, 374)	60027
LH Cont PFCmp 1	RH Limbic TempPole 1	0.0135	0.0316	(182, 404)	84579
LH Cont PFCmp 1	RH Limbic OFC 6	0.0135	0.0317	(182, 402)	84577
LH SalVentAttn ParOper 5	RH Default pCunPCC 11	0.0135	0.0319	(115, 499)	57539
LH SalVentAttn ParOper 5	RH Default PFCdPFCm 11	0.0135	0.0315	(115, 484)	57524
RH SomMot 9	RH SomMot 38	0.0135	0.0318	(293, 322)	119573
LH DorsAttn Post 16	RH Vis 2	0.0135	0.0314	(101, 251)	51054
LH Limbic OFC 4	RH DorsAttn Post 3	0.0135	0.032	(141, 336)	68439
LH Default PFC 22	RH Default Temp 5	0.0135	0.031	(227, 464)	100344
LH Limbic TempPole 9	CAU-body-lh	0.0135	0.0318	(152, 545)	73125
LH SalVentAttn TempOcc 1	LH Cont pCun 3	0.0135	0.0316	(116, 178)	57656
LH Cont PFCmp 2	RH SomMot 21	0.0135	0.0311	(183, 305)	84851
LH SomMot 17	LH Default Par 7	0.0135	0.0312	(55, 203)	29133
LH Vis 17	LH Cont PFCl 2	0.0135	0.0318	(16, 167)	8895
LH SomMot 16	LH Default PFC 7	0.0135	0.0319	(54, 212)	28643
LH Default PFC 20	RH Limbic TempPole 2	0.0135	0.0317	(225, 405)	99630
LH Vis 18	RH Default pCunPCC 11	0.0135	0.0317	(17, 499)	9764
LH SomMot 18	RH SalVentAttn Med 9	0.0135	0.0316	(56, 392)	29820
RH SomMot 46	RH Limbic OFC 7	0.0135	0.0316	(330, 403)	128608
LH Vis 7	LH Default PFC 28	0.0135	0.032	(6, 233)	3536
LH SalVentAttn TempOcc 1	RH SomMot 25	0.0135	0.032	(116, 309)	57787
RH SomMot 32	CAU-VA-lh	0.0135	0.0314	(316, 543)	125521
LH Vis 7	LH Default PHC 2	0.0135	0.0317	(6, 249)	3552
LH Vis 34	RH Cont Par 6	0.0135	0.0317	(33, 419)	18140
LH Vis 32	LH Default PFC 7	0.0135	0.0322	(31, 212)	16890
LH Vis 7	RH Vis 31	0.0135	0.0316	(6, 280)	3583
LH Cont PFCl 6	RH Default Par 5	0.0135	0.0316	(171, 456)	80484
LH Vis 22	RH SalVentAttn FrOperIns 7	0.0135	0.0311	(21, 380)	11783
LH Cont PFCl 6	RH DorsAttn Post 6	0.0135	0.0315	(171, 339)	80367
LH Default pCunPCC 8	RH Limbic TempPole 6	0.0135	0.032	(243, 409)	105385
LH SomMot 21	RH Limbic TempPole 1	0.0135	0.0315	(59, 404)	31320
RH SomMot 30	RH Default pCunPCC 4	0.0135	0.031	(314, 492)	124993
LH Default Temp 2	RH Default PFCdPFCm 2	0.0135	0.0313	(186, 475)	86128
LH Default PFC 18	RH DorsAttn Post 13	0.0135	0.0318	(223, 346)	98912
LH Default Par 1	RH Vis 33	0.0135	0.0311	(197, 282)	89917
LH SomMot 9	LH Default Par 3	0.0135	0.0314	(47, 199)	25109
LH Vis 7	RH Cont PFCl 5	0.0135	0.0315	(6, 427)	3730
LH DorsAttn Post 8	LH DorsAttn Post 11	0.0135	0.0315	(93, 96)	47247
LH SomMot 21	RH Vis 35	0.0135	0.0312	(59, 284)	31200
LH Vis 19	LH SomMot 20	0.0135	0.0313	(18, 58)	9859
LH SalVentAttn Med 10	RH Vis 20	0.0135	0.0317	(137, 269)	66714
RH SomMot 15	NAc-core-lh	0.0135	0.0317	(299, 551)	121347
LH SomMot 9	RH DorsAttn Post 19	0.0135	0.0311	(47, 352)	25262
LH Limbic TempPole 3	RH Limbic OFC 7	0.0135	0.0314	(146, 403)	70556
LH Cont PFCl 5	RH Default Temp 9	0.0135	0.031	(170, 468)	80113
LH SomMot 28	LH DorsAttn Post 12	0.0135	0.031	(66, 97)	34450
LH Limbic TempPole 3	aGP-rh	0.0135	0.0321	(146, 526)	70679
LH DorsAttn PrCv 2	LH Cont PFCl 4	0.0135	0.0316	(110, 169)	55004
RH Limbic OFC 6	CAU-tail-lh	0.0135	0.0321	(402, 546)	142251
LH SomMot 42	LH DorsAttn PrCv 1	0.0135	0.0319	(80, 109)	41189
LH SomMot 36	RH Cont PFCl 2	0.0135	0.0319	(74, 424)	38645
LH SalVentAttn PFCl 1	RH Default Temp 2	0.0135	0.0322	(127, 461)	62691
LH DorsAttn FEF 2	RH Default PFCv 3	0.0135	0.0314	(106, 472)	53525
RH Vis 34	RH Cont PFCl 10	0.0135	0.0317	(283, 432)	117028
LH Default Temp 3	LH Default Temp 7	0.0135	0.0313	(187, 191)	86211
LH Default Temp 3	RH Limbic OFC 4	0.0135	0.0313	(187, 400)	86420
LH Default PFC 4	HIP-head-m2-lh	0.0135	0.0312	(209, 528)	94369
LH Vis 33	RH Default pCunPCC 8	0.0135	0.0319	(32, 496)	17696
LH SalVentAttn FrOperIns 5	LH Default PFC 29	0.0135	0.0318	(121, 234)	59887
LH Default Temp 4	RH Limbic OFC 2	0.0135	0.0311	(188, 398)	86784
LH SomMot 20	RH Cont Par 4	0.0135	0.031	(58, 417)	30838
LH Vis 9	LH Default PFC 25	0.0135	0.0313	(8, 230)	4626
RH Default PFCdPFCm 6	RH Default pCunPCC 10	0.0135	0.0317	(479, 498)	150904
LH Vis 16	RH Cont Par 2	0.0135	0.0315	(15, 415)	8605
RH SomMot 27	RH Cont Par 5	0.0135	0.0312	(311, 418)	124196
LH Vis 17	RH Default PFCdPFCm 15	0.0135	0.0312	(16, 488)	9216
LH DorsAttn Post 7	RH Default Par 2	0.0135	0.0315	(92, 453)	47143
RH SomMot 16	RH Default pCunPCC 9	0.0135	0.0311	(300, 497)	121547
RH SomMot 16	RH Default Temp 2	0.0135	0.032	(300, 461)	121511
LH SomMot 32	LH SalVentAttn FrOperIns 3	0.0135	0.0318	(70, 119)	36414
LH Cont Par 1	RH Vis 3	0.0135	0.0314	(154, 252)	73633
LH Cont Par 1	RH Vis 25	0.0135	0.0321	(154, 274)	73655
LH Vis 16	RH Limbic OFC 2	0.0135	0.0311	(15, 398)	8588
LH SomMot 20	RH SomMot 16	0.0135	0.0312	(58, 300)	30721
LH Default pCunPCC 9	RH Cont PFCl 4	0.0135	0.0318	(244, 426)	105712
RH Cont PFCl 11	PUT-DA-rh	0.0135	0.0316	(433, 513)	146434
LH DorsAttn PrCv 1	RH Default PFCv 1	0.0135	0.0321	(109, 470)	54861
LH SomMot 29	RH Default PFCdPFCm 9	0.0135	0.0313	(67, 482)	35322
RH SomMot 43	RH SalVentAttn FrOperIns 9	0.0135	0.0318	(327, 382)	127912
LH Cont Temp 1	RH SalVentAttn Med 8	0.0135	0.0313	(162, 391)	76936
LH SomMot 43	RH Default Temp 7	0.0135	0.0314	(81, 466)	42019
LH SalVentAttn PFCl 1	LH Default pCunPCC 3	0.0135	0.0312	(127, 238)	62468
LH Cont Par 8	RH Cont Cing 1	0.0135	0.0316	(161, 446)	76599
LH Default PFC 12	RH Cont Cing 3	0.0135	0.0318	(217, 448)	97013
RH Vis 7	RH DorsAttn Post 15	0.0135	0.0313	(256, 348)	109276
LH Default PFC 12	RH SalVentAttn TempOccPar 1	0.0135	0.0315	(217, 365)	96930
LH DorsAttn Post 11	RH SomMot 13	0.0135	0.0312	(96, 297)	48825
LH Default pCunPCC 10	RH SomMot 6	0.0135	0.032	(245, 290)	105885
LH DorsAttn Post 11	RH SalVentAttn TempOccPar 2	0.0135	0.0311	(96, 366)	48894
RH Cont PFCl 12	HIP-head-m2-rh	0.0135	0.0318	(434, 501)	146542
LH DorsAttn PrCv 1	RH SomMot 36	0.0135	0.0316	(109, 320)	54711
LH Default Temp 11	RH DorsAttn Post 20	0.0135	0.0321	(195, 353)	89273
LH Default Temp 11	RH Cont PFCl 16	0.0135	0.031	(195, 438)	89358
RH SomMot 23	RH SomMot 31	0.0135	0.0321	(307, 315)	123115
LH SalVentAttn PFCl 1	LH Default PFC 28	0.0135	0.0322	(127, 233)	62463
LH Default Temp 7	RH DorsAttn Post 13	0.0135	0.0313	(191, 346)	87824
LH SalVentAttn PFCl 1	LH Default Temp 12	0.0135	0.0312	(127, 196)	62426
RH Vis 14	RH Default PFCdPFCm 15	0.0135	0.032	(263, 488)	111474
LH Default PFC 11	RH SomMot 25	0.0135	0.0321	(216, 309)	96537
LH Limbic OFC 3	RH Cont Par 6	0.0135	0.0314	(140, 419)	68109
LH Vis 15	LH Default pCunPCC 10	0.0135	0.0321	(14, 245)	7896
LH DorsAttn Post 6	RH SalVentAttn FrOperIns 7	0.0135	0.0311	(91, 380)	46608
RH SomMot 24	RH Cont PFCl 2	0.0135	0.0315	(308, 424)	123470
LH Vis 26	LH Default Par 9	0.0135	0.0313	(25, 205)	13730
LH DorsAttn FEF 2	RH SomMot 43	0.0135	0.0316	(106, 327)	53380
LH DorsAttn FEF 2	RH SomMot 34	0.0135	0.031	(106, 318)	53371
LH Vis 20	LH Vis 23	0.0135	0.0321	(19, 22)	10358
LH SomMot 35	RH Default Par 4	0.0135	0.0322	(73, 455)	38196
LH Cont Par 7	RH Cont PFCl 11	0.0135	0.0315	(160, 433)	76193
LH DorsAttn Post 11	RH Default Temp 2	0.0135	0.0319	(96, 461)	48989
RH SomMot 6	RH SomMot 36	0.0135	0.0317	(290, 320)	118785
LH SomMot 19	LH Default PFC 18	0.0135	0.0319	(57, 223)	30148
LH SalVentAttn FrOperIns 10	LH Default PFC 2	0.0135	0.031	(126, 207)	62010
LH DorsAttn Post 13	RH Cont PFCl 5	0.0135	0.0317	(98, 427)	49868
RH Default PFCv 2	RH Default pCunPCC 7	0.0135	0.0312	(471, 495)	150273
LH Default PFC 6	RH Default Temp 1	0.0135	0.0319	(211, 460)	94988
LH SalVentAttn FrOperIns 10	LH Default Par 7	0.0135	0.0318	(126, 203)	62006
LH DorsAttn Post 12	LH DorsAttn FEF 3	0.0135	0.0322	(97, 107)	49092
LH Default pCunPCC 12	RH SomMot 40	0.0135	0.0318	(247, 324)	106534
LH Default PFC 7	RH SomMot 36	0.0135	0.0317	(212, 320)	95190
LH SomMot 35	RH Limbic OFC 1	0.0135	0.0314	(73, 397)	38138
RH SomMot 45	RH SomMot 45	0.0135	0.032	(329, 329)	128310
LH Default Par 6	LH Default PFC 5	0.0135	0.0322	(202, 210)	91615
LH Default Par 6	RH SomMot 9	0.0135	0.0315	(202, 293)	91698
LH Limbic OFC 2	LH Default pCunPCC 9	0.0135	0.0312	(139, 244)	67520
LH SomMot 42	RH Default Par 8	0.0135	0.0312	(80, 459)	41539
LH Default Par 6	RH SalVentAttn Med 5	0.0135	0.0314	(202, 388)	91793
LH Vis 19	LH Cont Cing 3	0.0135	0.0322	(18, 181)	9982
LH Vis 37	LH SomMot 21	0.0135	0.0318	(36, 59)	19337
LH SomMot 39	RH Cont PFCl 8	0.0135	0.031	(77, 430)	40085
RH Default Temp 6	RH Default pCunPCC 11	0.0135	0.0319	(465, 499)	149764
RH Vis 30	RH Limbic OFC 2	0.0135	0.0314	(279, 398)	115904
RH Vis 29	RH Default PFCdPFCm 7	0.0135	0.0311	(278, 480)	115711
LH Vis 35	LH Cont PFCl 9	0.0134	0.0331	(34, 174)	18415
LH Vis 36	RH SomMot 39	0.0134	0.0323	(35, 323)	19083
RH SalVentAttn TempOccPar 1	PUT-VA-rh	0.0134	0.0324	(365, 512)	135927
RH DorsAttn Post 15	RH Default pCunPCC 4	0.0134	0.0328	(348, 492)	132558
LH SomMot 4	RH Vis 20	0.0134	0.0334	(42, 269)	22634
LH Limbic OFC 1	RH SalVentAttn Med 9	0.0134	0.0333	(138, 392)	67253
LH Default PFC 28	RH SomMot 9	0.0134	0.0327	(233, 293)	102114
RH SomMot 48	RH Limbic TempPole 5	0.0134	0.0331	(332, 408)	129058
RH Default Par 3	RH Default Par 5	0.0134	0.0326	(454, 456)	148687
LH Default PFC 28	RH DorsAttn Post 7	0.0134	0.0328	(233, 340)	102161
LH Cont Par 7	LH Default PFC 29	0.0134	0.0328	(160, 234)	75994
RH SomMot 45	RH SalVentAttn FrOperIns 9	0.0134	0.0332	(329, 382)	128363
LH SalVentAttn ParOper 1	PUT-VP-lh	0.0134	0.0325	(111, 541)	55819
LH DorsAttn FEF 3	HIP-head-m1-lh	0.0134	0.0325	(107, 527)	54027
RH Vis 14	THA-DAl-lh	0.0134	0.0328	(263, 538)	111524
LH Default PFC 30	RH Limbic OFC 6	0.0134	0.0333	(235, 402)	102862
RH DorsAttn Post 13	PUT-DA-rh	0.0134	0.0335	(346, 513)	132166
LH DorsAttn Post 17	RH DorsAttn Post 11	0.0134	0.0327	(102, 344)	51599
LH Cont PFCv 1	RH DorsAttn FEF 1	0.0134	0.0328	(175, 358)	81908
LH Default pCunPCC 8	RH Vis 3	0.0134	0.0327	(243, 252)	105228
LH Vis 1	LH Limbic TempPole 7	0.0134	0.0323	(0, 150)	150
LH SomMot 26	LH Cont pCun 1	0.0134	0.0331	(64, 176)	33552
LH DorsAttn Post 2	RH Limbic OFC 2	0.0134	0.0329	(87, 398)	44768
LH SomMot 12	RH DorsAttn Post 18	0.0134	0.0333	(50, 351)	26776
LH DorsAttn Post 3	RH Cont PFCl 10	0.0134	0.0326	(88, 432)	45268
LH SalVentAttn FrOperIns 3	RH Cont Par 3	0.0134	0.0326	(119, 416)	59202
LH Default PFC 2	RH Cont PFCl 20	0.0134	0.0323	(207, 442)	93592
LH DorsAttn Post 5	RH SalVentAttn Med 1	0.0134	0.0325	(90, 384)	46149
LH Default PFC 18	RH SalVentAttn TempOccPar 4	0.0134	0.0325	(223, 368)	98934
LH Vis 5	LH Default Par 6	0.0134	0.0324	(4, 202)	2408
LH SomMot 12	RH SomMot 17	0.0134	0.0326	(50, 301)	26726
LH Default PFC 11	RH SomMot 38	0.0134	0.0328	(216, 322)	96550
LH Default PFC 23	RH SalVentAttn TempOccPar 8	0.0134	0.0323	(228, 372)	100578
RH DorsAttn Post 10	THA-VAip-rh	0.0134	0.0328	(343, 502)	131528
LH SomMot 16	LH SomMot 17	0.0134	0.0325	(54, 55)	28486
LH Vis 16	LH SalVentAttn Med 3	0.0134	0.0323	(15, 130)	8320
LH Default PFC 11	RH Default Par 1	0.0134	0.0325	(216, 452)	96680
LH Default PFC 11	RH Vis 9	0.0134	0.0325	(216, 258)	96486
LH DorsAttn FEF 4	RH Default Par 5	0.0134	0.0324	(108, 456)	54402
LH DorsAttn FEF 4	RH Default PFCdPFCm 12	0.0134	0.0332	(108, 485)	54431
LH DorsAttn Post 5	RH SalVentAttn FrOperIns 5	0.0134	0.0332	(90, 378)	46143
LH Vis 22	LH SalVentAttn Med 8	0.0134	0.0328	(21, 135)	11538
RH SomMot 49	RH DorsAttn FEF 3	0.0134	0.0324	(333, 360)	129231
LH Vis 32	PUT-DA-lh	0.0134	0.0331	(31, 540)	17218
LH SalVentAttn Med 4	RH Default PFCdPFCm 15	0.0134	0.0332	(131, 488)	64416
LH Vis 6	RH SalVentAttn Med 12	0.0134	0.0334	(5, 395)	3150
LH SalVentAttn ParOper 5	LH Default Par 7	0.0134	0.0332	(115, 203)	57243
LH SomMot 6	RH DorsAttn Post 12	0.0134	0.0327	(44, 345)	23731
RH SomMot 17	RH Default pCunPCC 7	0.0134	0.0333	(301, 495)	121798
RH SalVentAttn Med 2	RH SalVentAttn Med 2	0.0134	0.0326	(385, 385)	139370
LH SomMot 12	RH Cont PFCl 4	0.0134	0.0324	(50, 426)	26851
LH SalVentAttn FrOperIns 3	PUT-VP-lh	0.0134	0.0329	(119, 541)	59327
LH SomMot 26	RH SalVentAttn FrOperIns 2	0.0134	0.0331	(64, 375)	33751
LH SalVentAttn PFCl 1	RH Vis 30	0.0134	0.0328	(127, 279)	62509
RH SalVentAttn Med 4	THA-VAs-rh	0.0134	0.0333	(387, 509)	139829
LH SomMot 2	THA-DAl-rh	0.0134	0.033	(40, 511)	21851
RH Cont PFCl 19	RH Default pCunPCC 6	0.0134	0.0336	(441, 494)	147347
LH SomMot 4	RH SalVentAttn FrOperIns 9	0.0134	0.0325	(42, 382)	22747
LH SomMot 29	RH SomMot 8	0.0134	0.0327	(67, 292)	35132
LH SalVentAttn TempOcc 1	RH Cont PFCl 12	0.0134	0.0335	(116, 434)	57912
LH Limbic OFC 3	RH Vis 23	0.0134	0.0333	(140, 272)	67962
LH DorsAttn Post 1	RH Cont PFCmp 1	0.0134	0.0323	(86, 449)	44352
RH Cont pCun 2	HIP-head-l-rh	0.0134	0.033	(444, 504)	147690
LH SalVentAttn ParOper 5	RH Cont PFCl 6	0.0134	0.0332	(115, 428)	57468
RH DorsAttn PrCv 3	RH Cont PFCmp 2	0.0134	0.0323	(364, 450)	135676
LH Default PFC 11	PUT-VP-lh	0.0134	0.0329	(216, 541)	96769
LH Vis 39	LH Default PFC 17	0.0134	0.0332	(38, 222)	20533
LH Default PFC 12	RH SomMot 18	0.0134	0.0323	(217, 302)	96867
LH SomMot 46	LH Limbic TempPole 10	0.0134	0.0334	(84, 153)	43119
LH SomMot 46	LH Cont PFCl 8	0.0134	0.0325	(84, 173)	43139
RH SomMot 11	CAU-DA-rh	0.0134	0.0323	(295, 517)	120287
LH SomMot 9	RH DorsAttn PrCv 3	0.0134	0.0327	(47, 364)	25274
LH Default Par 6	RH Limbic TempPole 3	0.0134	0.033	(202, 406)	91811
LH DorsAttn FEF 2	THA-VAs-lh	0.0134	0.0323	(106, 536)	53589
LH Limbic TempPole 5	RH Limbic TempPole 9	0.0134	0.0326	(148, 412)	71378
LH Vis 17	LH Cont Cing 1	0.0134	0.0329	(16, 179)	8907
LH Vis 6	PUT-DP-rh	0.0134	0.0326	(5, 515)	3270
RH SomMot 39	RH DorsAttn Post 16	0.0134	0.0332	(323, 349)	126965
LH SomMot 26	RH Default PFCv 3	0.0134	0.0335	(64, 472)	33848
RH DorsAttn Post 19	RH DorsAttn FEF 1	0.0134	0.0323	(352, 358)	133238
LH Cont pCun 3	LH Default PFC 12	0.0134	0.0326	(178, 217)	82898
RH DorsAttn Post 20	RH DorsAttn FEF 2	0.0134	0.0333	(353, 359)	133440
LH Vis 27	RH Vis 8	0.0134	0.0332	(26, 257)	14310
LH Vis 15	RH Limbic TempPole 9	0.0134	0.0329	(14, 412)	8063
LH Cont OFC 1	RH SomMot 26	0.0134	0.0333	(165, 310)	78025
LH Cont PFCd 1	RH DorsAttn Post 12	0.0134	0.033	(163, 345)	77281
LH Vis 18	LH Default PFC 10	0.0134	0.0328	(17, 215)	9480
LH SomMot 16	RH Cont pCun 3	0.0134	0.0332	(54, 445)	28876
LH DorsAttn FEF 2	PUT-DP-rh	0.0134	0.0323	(106, 515)	53568
LH SalVentAttn FrOperIns 1	LH Default pCunPCC 7	0.0134	0.0326	(117, 242)	58157
RH Vis 30	RH Cont PFCl 9	0.0134	0.033	(279, 431)	115937
LH Cont PFCmp 2	RH SomMot 36	0.0134	0.0328	(183, 320)	84866
LH Default Temp 7	RH Limbic TempPole 3	0.0134	0.0327	(191, 406)	87884
LH SalVentAttn FrOperIns 2	RH Cont PFCl 12	0.0134	0.0324	(118, 434)	58785
LH SomMot 37	RH SomMot 45	0.0134	0.033	(75, 329)	39029
LH Vis 29	RH Limbic TempPole 10	0.0134	0.0324	(28, 413)	15519
LH SomMot 6	LH SomMot 17	0.0134	0.0332	(44, 55)	23441
RH Vis 20	RH SomMot 30	0.0134	0.0329	(269, 314)	113025
LH Default PFC 12	RH Default pCunPCC 11	0.0134	0.0325	(217, 499)	97064
LH Cont OFC 1	RH SalVentAttn Med 4	0.0134	0.0326	(165, 387)	78102
LH Cont pCun 3	LH Default PFC 28	0.0134	0.0335	(178, 233)	82914
RH SalVentAttn Med 8	RH Cont PFCl 11	0.0134	0.0327	(391, 433)	140411
RH Cont PFCl 14	HIP-head-m1-rh	0.0134	0.0332	(436, 500)	146778
LH SomMot 4	RH SalVentAttn Med 10	0.0134	0.0333	(42, 393)	22758
RH Vis 32	RH SalVentAttn Med 4	0.0134	0.0328	(281, 387)	116440
LH Vis 29	LH Default Temp 10	0.0134	0.0334	(28, 194)	15300
LH Limbic TempPole 1	LH Cont PFCv 1	0.0134	0.0331	(144, 175)	69511
LH Cont PFCl 8	RH Default pCunPCC 5	0.0134	0.0327	(173, 493)	81284
LH Cont OFC 1	RH Cont Cing 1	0.0134	0.0323	(165, 446)	78161
RH Vis 12	RH SalVentAttn PFCl 1	0.0134	0.033	(261, 383)	110786
RH Vis 4	RH SomMot 4	0.0134	0.0327	(253, 288)	108319
RH Vis 4	RH SomMot 15	0.0134	0.0331	(253, 299)	108330
RH SomMot 30	NAc-shell-rh	0.0134	0.0335	(314, 523)	125024
LH Default PFC 8	RH Vis 10	0.0134	0.0335	(213, 259)	95470
LH Default PFC 29	RH Default Par 4	0.0134	0.0325	(234, 455)	102596
LH Vis 29	RH Cont Par 1	0.0134	0.0325	(28, 414)	15520
LH Default pCunPCC 10	RH Vis 16	0.0134	0.0327	(245, 265)	105860
RH SomMot 37	RH Cont Par 3	0.0134	0.0325	(321, 416)	126569
RH DorsAttn Post 4	NAc-core-rh	0.0134	0.0328	(337, 524)	130269
LH Cont PFCl 5	LH Default PFC 8	0.0134	0.0333	(170, 213)	79858
LH Default PFC 27	RH Vis 19	0.0134	0.0334	(232, 268)	101768
LH Default PFC 27	RH SomMot 25	0.0134	0.033	(232, 309)	101809
LH SalVentAttn Med 2	RH Cont pCun 1	0.0134	0.0324	(129, 443)	63524
LH Default Temp 10	RH Default PFCdPFCm 15	0.0134	0.0326	(194, 488)	89049
LH DorsAttn Post 10	RH SalVentAttn PFCl 1	0.0134	0.0325	(95, 383)	48453
LH SomMot 20	PUT-VP-rh	0.0134	0.0327	(58, 514)	30935
LH Vis 3	RH Cont PFCl 17	0.0134	0.0325	(2, 439)	1544
RH SomMot 39	RH Default Par 6	0.0134	0.0323	(323, 457)	127073
LH Limbic TempPole 9	RH Vis 29	0.0134	0.0327	(152, 278)	72858
LH SomMot 11	LH SalVentAttn FrOperIns 9	0.0134	0.0332	(49, 125)	26046
LH Vis 28	RH Cont PFCl 18	0.0134	0.0334	(27, 440)	15020
RH SomMot 46	RH Default Par 5	0.0134	0.0331	(330, 456)	128661
LH SomMot 47	LH DorsAttn FEF 2	0.0134	0.0331	(85, 106)	43541
RH Vis 21	RH Limbic TempPole 3	0.0134	0.0326	(270, 406)	113401
LH Default PFC 17	RH Vis 22	0.0134	0.0329	(222, 271)	98506
LH Default Temp 5	LH Default PFC 24	0.0134	0.0324	(189, 229)	86980
RH Vis 26	RH Default PFCdPFCm 1	0.0134	0.0325	(275, 474)	114874
LH Cont PFCl 5	RH Vis 20	0.0134	0.0323	(170, 269)	79914
LH Cont Par 1	RH Vis 12	0.0134	0.0333	(154, 261)	73642
LH Default PFC 3	RH SalVentAttn Med 4	0.0134	0.033	(208, 387)	93883
LH Vis 14	RH Vis 5	0.0134	0.0329	(13, 254)	7365
RH DorsAttn Post 2	RH Default Par 6	0.0134	0.0335	(335, 457)	129767
LH Default PFC 13	RH Default Par 1	0.0134	0.0327	(218, 452)	97353
LH DorsAttn Post 14	LH Default Par 5	0.0134	0.0326	(99, 201)	50097
LH Limbic OFC 4	RH SalVentAttn FrOperIns 8	0.0134	0.0323	(141, 381)	68484
LH Vis 5	LH Vis 19	0.0134	0.0331	(4, 18)	2224
LH Cont PFCl 8	RH Vis 20	0.0134	0.0333	(173, 269)	81060
LH Cont Temp 1	RH DorsAttn Post 3	0.0134	0.033	(162, 336)	76881
LH SalVentAttn TempOcc 1	LH SalVentAttn FrOperIns 7	0.0134	0.0335	(116, 123)	57601
LH Default pCunPCC 10	RH Default pCunPCC 9	0.0134	0.0323	(245, 497)	106092
RH Vis 18	RH SalVentAttn Med 8	0.0134	0.0334	(267, 391)	112531
LH Default PFC 16	RH Default pCunPCC 1	0.0134	0.0334	(221, 489)	98392
LH Cont PFCl 2	RH Cont Par 5	0.0134	0.0323	(167, 418)	78908
RH DorsAttn Post 8	RH Default PFCdPFCm 5	0.0134	0.033	(341, 478)	131081
RH DorsAttn Post 8	RH Default PFCdPFCm 3	0.0134	0.033	(341, 476)	131079
LH Cont PFCl 5	LH Default pCunPCC 9	0.0134	0.0334	(170, 244)	79889
RH SalVentAttn FrOperIns 3	RH SalVentAttn Med 10	0.0134	0.0332	(376, 393)	137821
LH DorsAttn FEF 2	LH Default pCunPCC 11	0.0134	0.0335	(106, 246)	53299
LH Default pCunPCC 6	RH DorsAttn Post 18	0.0134	0.0333	(241, 351)	104704
LH Vis 29	RH Default PFCdPFCm 14	0.0134	0.0335	(28, 487)	15593
LH Vis 10	RH Default PFCdPFCm 11	0.0134	0.0334	(9, 484)	5425
LH Default PFC 5	PUT-VP-rh	0.0134	0.0325	(210, 514)	94699
LH Cont PFCl 7	RH Limbic TempPole 2	0.0134	0.0333	(172, 405)	80815
LH DorsAttn Post 7	RH SalVentAttn PFCl 1	0.0134	0.0327	(92, 383)	47073
LH SomMot 10	RH Cont PFCl 5	0.0134	0.0328	(48, 427)	25843
LH SomMot 10	RH Cont Par 4	0.0134	0.0334	(48, 417)	25833
LH SalVentAttn FrOperIns 7	RH Cont PFCl 13	0.0134	0.0329	(123, 435)	60951
LH SalVentAttn FrOperIns 9	RH Cont PFCl 14	0.0134	0.033	(125, 436)	61811
LH Limbic TempPole 4	LH Default Temp 3	0.0134	0.0335	(147, 187)	70747
LH Cont Par 7	RH Cont PFCmp 2	0.0134	0.0323	(160, 450)	76210
LH SalVentAttn FrOperIns 5	RH SalVentAttn TempOccPar 3	0.0134	0.0335	(121, 367)	60020
LH Vis 9	RH Default Par 7	0.0134	0.033	(8, 458)	4854
LH SomMot 28	LH Default Par 3	0.0134	0.0334	(66, 199)	34552
RH DorsAttn FEF 3	RH SalVentAttn PFCl 1	0.0134	0.0329	(360, 383)	134843
LH DorsAttn Post 5	LH Default pCunPCC 5	0.0134	0.0326	(90, 240)	46005
LH Default pCunPCC 10	CAU-VA-lh	0.0134	0.0335	(245, 543)	106138
LH Cont PFCl 7	RH SomMot 38	0.0134	0.0326	(172, 322)	80732
RH Vis 28	THA-DP-rh	0.0134	0.0333	(277, 522)	115477
LH DorsAttn FEF 4	RH SomMot 15	0.0134	0.033	(108, 299)	54245
LH DorsAttn Post 6	LH SalVentAttn Med 10	0.0134	0.0323	(91, 137)	46365
LH Default pCunPCC 5	RH Default PFCdPFCm 10	0.0134	0.0326	(240, 483)	104523
LH SomMot 44	RH Cont PFCmp 2	0.0134	0.0333	(82, 450)	42475
LH Vis 16	RH Cont PFCmp 2	0.0134	0.0324	(15, 450)	8640
LH Default PFC 26	RH SomMot 7	0.0134	0.0328	(231, 291)	101469
LH Default Par 4	RH SomMot 22	0.0134	0.0328	(200, 306)	91006
LH DorsAttn FEF 4	RH Vis 34	0.0134	0.0326	(108, 283)	54229
LH Default pCunPCC 2	RH SomMot 37	0.0134	0.0325	(237, 321)	103416
LH DorsAttn Post 14	RH DorsAttn FEF 1	0.0134	0.0327	(99, 358)	50254
RH Cont PFCl 4	RH Default pCunPCC 7	0.0134	0.0329	(426, 495)	145548
LH DorsAttn Post 10	RH SomMot 25	0.0134	0.0329	(95, 309)	48379
RH SomMot 12	RH Default Temp 8	0.0134	0.0328	(296, 467)	120495
LH Vis 11	PUT-DP-rh	0.0134	0.033	(10, 515)	6000
RH SomMot 35	RH SomMot 45	0.0134	0.0331	(319, 329)	126015
LH SomMot 21	RH Cont PFCl 19	0.0134	0.0328	(59, 441)	31357
LH SalVentAttn FrOperIns 6	RH SomMot 34	0.0134	0.0329	(122, 318)	60403
LH Cont Cing 3	RH Limbic TempPole 9	0.0134	0.0331	(181, 412)	84215
LH SomMot 23	RH SomMot 8	0.0134	0.0333	(61, 292)	32195
LH Default pCunPCC 5	RH SalVentAttn PFCl 1	0.0134	0.0335	(240, 383)	104423
RH SomMot 24	RH DorsAttn Post 24	0.0134	0.0326	(308, 357)	123403
LH SalVentAttn ParOper 2	RH SomMot 10	0.0134	0.0333	(112, 294)	56014
LH SalVentAttn Med 8	RH Default PFCdPFCm 9	0.0134	0.0329	(135, 482)	66092
LH SomMot 40	RH SalVentAttn TempOccPar 4	0.0134	0.0325	(78, 368)	40499
LH SalVentAttn FrOperIns 1	RH Cont PFCl 5	0.0134	0.0334	(117, 427)	58342
LH Vis 35	RH Limbic OFC 4	0.0134	0.0333	(34, 400)	18641
LH Default pCunPCC 4	PUT-DA-rh	0.0134	0.0329	(239, 513)	104239
LH Default pCunPCC 4	HIP-tail-lh	0.0134	0.0332	(239, 533)	104259
LH SomMot 36	RH Default PFCdPFCm 12	0.0134	0.0327	(74, 485)	38706
LH SomMot 39	RH SomMot 17	0.0134	0.0323	(77, 301)	39956
LH SomMot 47	RH SalVentAttn Med 13	0.0134	0.0329	(85, 396)	43831
LH SomMot 14	LH Default PFC 7	0.0134	0.0332	(52, 212)	27642
LH Default pCunPCC 11	RH DorsAttn PrCv 2	0.0134	0.0332	(246, 363)	106266
LH Vis 19	RH Cont PFCl 19	0.0134	0.0328	(18, 441)	10242
LH Cont Par 8	RH SomMot 1	0.0134	0.0334	(161, 285)	76438
LH Default Temp 10	RH Cont PFCl 12	0.0134	0.0332	(194, 434)	88995
LH Default PFC 15	RH DorsAttn Post 21	0.0134	0.0325	(220, 354)	97924
RH Cont PFCl 17	THA-DAm-rh	0.0134	0.0334	(439, 510)	147136
RH Vis 34	RH SalVentAttn TempOccPar 5	0.0134	0.0334	(283, 369)	116965
LH DorsAttn FEF 3	RH DorsAttn Post 5	0.0134	0.0323	(107, 338)	53838
LH SomMot 20	RH Cont PFCl 1	0.0134	0.0335	(58, 423)	30844
LH Default Par 7	RH Limbic OFC 7	0.0134	0.0331	(203, 403)	92159
LH Vis 31	LH Default Par 8	0.0134	0.0334	(30, 204)	16359
LH Cont PFCl 6	LH Default pCunPCC 9	0.0134	0.0335	(171, 244)	80272
RH Vis 8	HIP-head-l-lh	0.0134	0.0328	(257, 531)	109756
LH Limbic TempPole 3	RH Vis 5	0.0134	0.0329	(146, 254)	70407
LH Cont PFCl 6	LH Default pCunPCC 7	0.0134	0.0328	(171, 242)	80270
LH Limbic TempPole 3	RH SalVentAttn FrOperIns 1	0.0134	0.0328	(146, 374)	70527
LH Vis 21	RH Default PFCdPFCm 7	0.0134	0.0334	(20, 480)	11350
LH DorsAttn Post 15	RH Vis 22	0.0134	0.0335	(100, 271)	50621
LH SomMot 2	RH SomMot 35	0.0134	0.0324	(40, 319)	21659
LH Cont PFCmp 1	LH Default Par 6	0.0134	0.0334	(182, 202)	84377
LH SomMot 32	RH SalVentAttn Med 3	0.0134	0.0328	(70, 386)	36681
RH DorsAttn PrCv 2	RH Limbic OFC 1	0.0134	0.0325	(363, 397)	135433
LH Vis 36	RH DorsAttn Post 4	0.0134	0.0324	(35, 337)	19097
RH DorsAttn Post 12	RH Cont Par 2	0.0134	0.0324	(345, 415)	131860
LH Vis 32	LH Default PFC 9	0.0134	0.0326	(31, 214)	16892
LH Cont Par 2	RH SomMot 41	0.0134	0.0327	(155, 325)	74105
RH SalVentAttn Med 4	RH Cont Par 6	0.0134	0.0332	(387, 419)	139739
LH Cont PFCl 4	LH Default PFC 7	0.0134	0.0325	(169, 212)	79473
LH SomMot 45	LH Cont PFCl 6	0.0134	0.0329	(83, 171)	42667
LH Cont PFCmp 3	RH Limbic OFC 2	0.0134	0.0328	(184, 398)	85314
RH Vis 33	CAU-tail-rh	0.0134	0.0327	(282, 519)	116844
LH SalVentAttn Med 5	LH Default PFC 13	0.0134	0.0334	(132, 218)	64568
LH Limbic TempPole 6	NAc-core-rh	0.0134	0.0334	(149, 524)	71895
LH DorsAttn Post 5	LH SalVentAttn FrOperIns 5	0.0134	0.0325	(90, 121)	45886
LH DorsAttn Post 17	LH Cont pCun 3	0.0134	0.0335	(102, 178)	51433
LH Vis 9	LH Vis 29	0.0134	0.0329	(8, 28)	4424
RH Cont Par 6	NAc-core-lh	0.0134	0.0335	(419, 551)	144687
RH Vis 30	RH Limbic TempPole 3	0.0133	0.0339	(279, 406)	115912
LH SomMot 20	RH SomMot 20	0.0133	0.0337	(58, 304)	30725
LH DorsAttn FEF 1	THA-VPl-rh	0.0133	0.0343	(105, 508)	53113
LH SalVentAttn FrOperIns 8	RH DorsAttn Post 2	0.0133	0.0348	(124, 335)	61281
LH Default Temp 11	RH Vis 27	0.0133	0.0342	(195, 276)	89196
RH SomMot 18	RH SomMot 36	0.0133	0.0348	(302, 320)	121875
RH Cont Par 3	NAc-core-lh	0.0133	0.0338	(416, 551)	144279
RH Vis 27	RH SomMot 18	0.0133	0.0341	(276, 302)	114980
LH Vis 31	LH Default Par 9	0.0133	0.0338	(30, 205)	16360
LH SomMot 20	LH Default pCunPCC 12	0.0133	0.0348	(58, 247)	30668
LH Vis 29	RH Vis 12	0.0133	0.0348	(28, 261)	15367
LH Limbic OFC 6	RH Limbic TempPole 9	0.0133	0.0339	(143, 412)	69338
LH DorsAttn Post 14	RH SalVentAttn FrOperIns 3	0.0133	0.0338	(99, 376)	50272
LH Cont PFCl 6	RH SomMot 39	0.0133	0.0347	(171, 323)	80351
LH Vis 34	RH Default Par 2	0.0133	0.0344	(33, 453)	18174
LH Default PFC 23	RH Vis 13	0.0133	0.0343	(228, 262)	100468
LH DorsAttn Post 6	RH Cont Par 4	0.0133	0.0336	(91, 417)	46645
LH Cont PFCv 1	RH Cont PFCl 14	0.0133	0.0343	(175, 436)	81986
LH SomMot 7	LH DorsAttn Post 5	0.0133	0.034	(45, 90)	23985
RH Limbic TempPole 10	CAU-VA-lh	0.0133	0.0342	(413, 543)	143854
LH DorsAttn PrCv 1	LH Default PFC 11	0.0133	0.0337	(109, 216)	54607
LH Limbic TempPole 3	RH DorsAttn Post 13	0.0133	0.0343	(146, 346)	70499
RH SomMot 33	THA-DAm-rh	0.0133	0.0347	(317, 510)	125725
LH Default PHC 2	RH DorsAttn Post 3	0.0133	0.0337	(249, 336)	107157
LH Cont PFCmp 1	RH Limbic OFC 7	0.0133	0.0344	(182, 403)	84578
RH Default pCunPCC 1	THA-DAl-rh	0.0133	0.0345	(489, 511)	151612
LH SalVentAttn FrOperIns 8	LH Cont pCun 3	0.0133	0.0342	(124, 178)	61124
LH SalVentAttn TempOcc 1	LH Default PFC 15	0.0133	0.0338	(116, 220)	57698
LH Cont PFCl 6	RH DorsAttn Post 22	0.0133	0.0347	(171, 355)	80383
RH DorsAttn PrCv 1	PUT-VA-lh	0.0133	0.034	(362, 539)	135384
LH DorsAttn Post 5	RH Limbic TempPole 6	0.0133	0.0343	(90, 409)	46174
RH Vis 26	RH Cont PFCl 12	0.0133	0.0344	(275, 434)	114834
LH SomMot 2	LH SomMot 23	0.0133	0.0347	(40, 61)	21401
LH Default PFC 18	RH Cont Temp 2	0.0133	0.0338	(223, 421)	98987
LH Default PHC 1	RH SomMot 39	0.0133	0.0347	(248, 323)	106839
LH DorsAttn Post 12	LH Default PFC 12	0.0133	0.0338	(97, 217)	49202
LH DorsAttn Post 6	RH SalVentAttn PFCl 1	0.0133	0.0347	(91, 383)	46611
LH Limbic TempPole 7	RH DorsAttn Post 18	0.0133	0.0346	(150, 351)	72126
RH Vis 23	RH SomMot 14	0.0133	0.0349	(272, 298)	113858
LH SomMot 10	RH SomMot 41	0.0133	0.0348	(48, 325)	25741
LH Vis 21	RH Cont Par 3	0.0133	0.0339	(20, 416)	11286
LH Default PFC 5	RH DorsAttn Post 21	0.0133	0.0338	(210, 354)	94539
LH Default Par 5	RH SomMot 20	0.0133	0.034	(201, 304)	91357
RH SomMot 19	RH SalVentAttn FrOperIns 3	0.0133	0.0342	(303, 376)	122182
LH Default pCunPCC 11	RH DorsAttn Post 12	0.0133	0.0345	(246, 345)	106248
RH SalVentAttn Med 11	lAMY-lh	0.0133	0.0338	(394, 547)	141008
LH Vis 6	RH Limbic TempPole 5	0.0133	0.0346	(5, 408)	3163
LH DorsAttn Post 14	PUT-VA-rh	0.0133	0.0339	(99, 512)	50408
LH Limbic TempPole 6	RH SomMot 10	0.0133	0.0342	(149, 294)	71665
LH Vis 15	RH DorsAttn FEF 3	0.0133	0.0347	(14, 360)	8011
LH Cont PFCd 2	HIP-head-m1-rh	0.0133	0.034	(164, 500)	77826
LH DorsAttn FEF 3	RH Cont PFCl 15	0.0133	0.0337	(107, 437)	53937
RH SomMot 2	RH Limbic TempPole 4	0.0133	0.034	(286, 407)	117810
LH DorsAttn FEF 4	RH SomMot 39	0.0133	0.0339	(108, 323)	54269
LH Vis 19	RH SomMot 29	0.0133	0.0342	(18, 313)	10114
LH Default pCunPCC 11	CAU-VA-rh	0.0133	0.0339	(246, 516)	106419
LH Vis 16	RH Vis 20	0.0133	0.0344	(15, 269)	8459
LH Cont PFCl 2	RH SalVentAttn TempOccPar 2	0.0133	0.0341	(167, 366)	78856
LH SomMot 33	RH Limbic TempPole 3	0.0133	0.0343	(71, 406)	37184
RH SalVentAttn Med 9	HIP-tail-lh	0.0133	0.0337	(392, 533)	140673
RH DorsAttn PrCv 3	THA-VAia-rh	0.0133	0.0336	(364, 503)	135729
LH DorsAttn Post 8	RH Cont PFCl 16	0.0133	0.0349	(93, 438)	47589
RH Vis 16	RH Cont PFCl 2	0.0133	0.0336	(265, 424)	111989
LH Default PFC 1	LH Default PFC 11	0.0133	0.0343	(206, 216)	93019
LH Vis 20	RH SomMot 29	0.0133	0.0336	(19, 313)	10649
LH Vis 36	RH Limbic OFC 4	0.0133	0.0342	(35, 400)	19160
RH SomMot 45	RH DorsAttn Post 8	0.0133	0.0343	(329, 341)	128322
LH DorsAttn Post 4	RH Cont Par 4	0.0133	0.0347	(89, 417)	45718
LH SomMot 28	PUT-VA-lh	0.0133	0.0344	(66, 539)	34892
LH Default PFC 18	RH SomMot 19	0.0133	0.0342	(223, 303)	98869
LH SalVentAttn FrOperIns 7	RH Default pCunPCC 9	0.0133	0.0343	(123, 497)	61013
LH SomMot 20	RH Default PFCv 4	0.0133	0.0338	(58, 473)	30894
LH SomMot 20	RH Default Par 6	0.0133	0.0337	(58, 457)	30878
LH DorsAttn PrCv 1	RH SomMot 2	0.0133	0.034	(109, 286)	54677
LH SomMot 3	RH Default PFCv 1	0.0133	0.0336	(41, 470)	22323
LH DorsAttn Post 7	RH Cont Temp 2	0.0133	0.0343	(92, 421)	47111
RH DorsAttn FEF 1	RH Default PFCv 1	0.0133	0.0337	(358, 470)	134541
LH Vis 7	RH Default PFCdPFCm 6	0.0133	0.0338	(6, 479)	3782
LH SalVentAttn FrOperIns 8	RH SalVentAttn Med 7	0.0133	0.0341	(124, 390)	61336
LH DorsAttn PrCv 1	RH Vis 22	0.0133	0.0344	(109, 271)	54662
LH Vis 10	RH Cont PFCl 11	0.0133	0.0343	(9, 433)	5374
LH Default Par 5	RH SalVentAttn FrOperIns 5	0.0133	0.0345	(201, 378)	91431
LH SalVentAttn Med 4	RH Default Par 8	0.0133	0.0338	(131, 459)	64387
LH Limbic OFC 5	RH SalVentAttn Med 6	0.0133	0.0336	(142, 389)	68904
LH SalVentAttn Med 1	RH Limbic TempPole 9	0.0133	0.0346	(128, 412)	63068
LH SomMot 25	LH Default Par 3	0.0133	0.0339	(63, 199)	33085
LH Cont pCun 2	RH SomMot 27	0.0133	0.0348	(177, 311)	82616
LH Cont pCun 2	RH SomMot 4	0.0133	0.0342	(177, 288)	82593
RH DorsAttn Post 13	RH SalVentAttn FrOperIns 8	0.0133	0.0339	(346, 381)	132034
LH Vis 17	RH Vis 30	0.0133	0.0346	(16, 279)	9007
LH Default Temp 11	HIP-head-m2-lh	0.0133	0.0342	(195, 528)	89448
LH Vis 21	RH Limbic TempPole 3	0.0133	0.0342	(20, 406)	11276
LH SalVentAttn FrOperIns 8	RH Cont Par 2	0.0133	0.0345	(124, 415)	61361
LH SalVentAttn FrOperIns 7	RH Cont Par 6	0.0133	0.0344	(123, 419)	60935
LH Cont Par 8	RH Default PFCdPFCm 11	0.0133	0.0337	(161, 484)	76637
LH Vis 25	LH Default pCunPCC 7	0.0133	0.0346	(24, 242)	13238
LH SalVentAttn FrOperIns 5	LH Cont PFCl 9	0.0133	0.0344	(121, 174)	59827
LH SomMot 13	NAc-shell-rh	0.0133	0.0342	(51, 523)	27451
LH Vis 29	RH Default pCunPCC 3	0.0133	0.0337	(28, 491)	15597
LH Cont PFCl 7	LH Default PFC 29	0.0133	0.0349	(172, 234)	80644
RH SomMot 22	RH Limbic OFC 4	0.0133	0.0349	(306, 400)	122953
LH SomMot 28	LH Default Temp 8	0.0133	0.0339	(66, 192)	34545
LH Default PFC 16	RH SomMot 17	0.0133	0.0348	(221, 301)	98204
RH Vis 29	RH SalVentAttn Med 6	0.0133	0.0336	(278, 389)	115620
LH Limbic TempPole 3	LH Cont Temp 1	0.0133	0.0345	(146, 162)	70315
RH Vis 2	HIP-tail-lh	0.0133	0.0345	(251, 533)	107961
LH SomMot 3	PUT-VA-rh	0.0133	0.0338	(41, 512)	22365
LH DorsAttn Post 4	RH Default PFCv 1	0.0133	0.0338	(89, 470)	45771
LH Vis 12	RH DorsAttn Post 21	0.0133	0.0346	(11, 354)	6382
LH Cont Par 3	RH SomMot 42	0.0133	0.0346	(156, 326)	74504
LH Limbic OFC 5	LH Cont Par 1	0.0133	0.0337	(142, 154)	68669
LH DorsAttn Post 11	LH Cont pCun 1	0.0133	0.034	(96, 176)	48704
RH Default pCunPCC 6	CAU-tail-lh	0.0133	0.0349	(494, 546)	151957
LH Cont pCun 2	RH Cont Cing 3	0.0133	0.0347	(177, 448)	82753
RH SomMot 44	RH SalVentAttn Med 12	0.0133	0.0339	(328, 395)	128151
LH Default PFC 29	THA-VAip-lh	0.0133	0.0348	(234, 529)	102670
RH Default Temp 1	RH Default pCunPCC 11	0.0133	0.0339	(460, 499)	149309
LH Vis 8	RH Limbic OFC 1	0.0133	0.0339	(7, 397)	4247
RH Vis 18	RH SalVentAttn TempOccPar 1	0.0133	0.0341	(267, 365)	112505
LH Default Par 2	RH Cont PFCv 1	0.0133	0.0337	(198, 422)	90413
LH SomMot 37	LH DorsAttn Post 16	0.0133	0.0339	(75, 101)	38801
LH SalVentAttn Med 6	RH Limbic OFC 2	0.0133	0.0336	(133, 398)	65169
LH Cont PFCl 1	RH SomMot 22	0.0133	0.0338	(166, 306)	78409
LH SomMot 18	RH SalVentAttn FrOperIns 2	0.0133	0.0341	(56, 375)	29803
RH Vis 33	RH Limbic OFC 2	0.0133	0.0346	(282, 398)	116723
LH Default PFC 28	RH Cont Par 1	0.0133	0.034	(233, 414)	102235
LH DorsAttn FEF 3	RH Limbic OFC 6	0.0133	0.0339	(107, 402)	53902
RH Vis 14	RH SomMot 43	0.0133	0.0345	(263, 327)	111313
LH Default PFC 19	RH DorsAttn Post 6	0.0133	0.0337	(224, 339)	99235
LH Default pCunPCC 2	NAc-shell-rh	0.0133	0.0338	(237, 523)	103618
RH SomMot 13	RH Default PFCv 1	0.0133	0.0339	(297, 470)	120755
RH DorsAttn Post 10	RH SalVentAttn FrOperIns 3	0.0133	0.0344	(343, 376)	131402
LH Default PFC 12	RH SomMot 47	0.0133	0.0345	(217, 331)	96896
LH SomMot 47	RH Cont PFCl 2	0.0133	0.0348	(85, 424)	43859
LH Vis 17	PUT-VP-rh	0.0133	0.0347	(16, 514)	9242
LH Vis 16	RH Cont PFCl 11	0.0133	0.0346	(15, 433)	8623
LH Vis 12	RH Vis 21	0.0133	0.0346	(11, 270)	6298
LH DorsAttn Post 9	LH Default PFC 19	0.0133	0.034	(94, 224)	47835
LH SalVentAttn ParOper 4	RH SalVentAttn FrOperIns 5	0.0133	0.0346	(114, 378)	56979
LH Limbic TempPole 2	RH DorsAttn Post 15	0.0133	0.0345	(145, 348)	70093
LH Limbic TempPole 2	RH SalVentAttn FrOperIns 2	0.0133	0.0336	(145, 375)	70120
LH Vis 20	RH Default pCunPCC 11	0.0133	0.0339	(19, 499)	10835
RH SomMot 13	THA-VAia-rh	0.0133	0.0346	(297, 503)	120788
LH Vis 36	RH Cont PFCl 14	0.0133	0.0341	(35, 436)	19196
LH SomMot 24	RH Default PFCdPFCm 14	0.0133	0.034	(62, 487)	32882
LH Vis 38	RH Vis 10	0.0133	0.0338	(37, 259)	20054
RH Vis 13	RH Default pCunPCC 7	0.0133	0.0348	(262, 495)	111190
LH Default PFC 6	RH Cont PFCl 18	0.0133	0.0343	(211, 440)	94968
LH SomMot 3	RH SalVentAttn Med 11	0.0133	0.0342	(41, 394)	22247
LH SomMot 43	RH Default pCunPCC 2	0.0133	0.0343	(81, 490)	42043
LH SomMot 30	RH Vis 34	0.0133	0.0348	(68, 283)	35609
LH SomMot 15	RH SomMot 39	0.0133	0.0336	(53, 323)	28254
LH Vis 5	RH Vis 25	0.0133	0.0342	(4, 274)	2480
LH SalVentAttn ParOper 2	RH SomMot 27	0.0133	0.0347	(112, 311)	56031
LH DorsAttn PrCv 2	LH SalVentAttn FrOperIns 5	0.0133	0.0342	(110, 121)	54956
LH Default PFC 12	RH SomMot 42	0.0133	0.0344	(217, 326)	96891
LH SomMot 30	RH Cont PFCmp 1	0.0133	0.0339	(68, 449)	35775
LH Vis 12	RH Default pCunPCC 9	0.0133	0.0338	(11, 497)	6525
RH SomMot 7	CAU-VA-lh	0.0133	0.0347	(291, 543)	119271
LH SomMot 11	RH SalVentAttn TempOccPar 7	0.0133	0.0347	(49, 371)	26292
LH Vis 39	RH SomMot 10	0.0133	0.0343	(38, 294)	20605
LH Limbic TempPole 5	RH Cont PFCl 17	0.0133	0.0348	(148, 439)	71405
LH SomMot 24	RH Default PFCdPFCm 12	0.0133	0.0344	(62, 485)	32880
LH Vis 28	RH Limbic OFC 1	0.0133	0.0349	(27, 397)	14977
LH SomMot 23	RH Default PFCv 3	0.0133	0.0348	(61, 472)	32375
LH Default PFC 16	RH Default Par 2	0.0133	0.034	(221, 453)	98356
LH Cont PFCmp 1	HIP-head-m1-rh	0.0133	0.0347	(182, 500)	84675
LH Vis 8	LH Vis 12	0.0133	0.034	(7, 11)	3861
LH Vis 35	LH SomMot 20	0.0133	0.0343	(34, 58)	18299
LH SomMot 6	LH SalVentAttn FrOperIns 2	0.0133	0.0338	(44, 118)	23504
LH SomMot 31	RH Default Temp 10	0.0133	0.0348	(69, 469)	36280
RH Limbic OFC 2	mAMY-rh	0.0133	0.034	(398, 521)	141612
LH SomMot 35	LH SalVentAttn Med 1	0.0133	0.034	(73, 128)	37869
LH SomMot 11	RH DorsAttn FEF 1	0.0133	0.0336	(49, 358)	26279
RH Default pCunPCC 10	CAU-VA-rh	0.0133	0.0345	(498, 516)	152157
LH Vis 39	RH SomMot 20	0.0133	0.0344	(38, 304)	20615
RH Vis 4	RH SalVentAttn TempOccPar 3	0.0133	0.0337	(253, 367)	108398
LH SalVentAttn Med 2	RH Cont PFCmp 1	0.0133	0.0344	(129, 449)	63530
LH Vis 12	LH Default PFC 17	0.0133	0.0344	(11, 222)	6250
LH SalVentAttn Med 8	RH SomMot 27	0.0133	0.0337	(135, 311)	65921
LH Cont Par 1	RH Default Par 4	0.0133	0.0344	(154, 455)	73836
LH DorsAttn Post 10	LH Default pCunPCC 11	0.0133	0.0347	(95, 246)	48316
RH Vis 6	RH DorsAttn Post 3	0.0133	0.0336	(255, 336)	108966
LH DorsAttn FEF 1	LH Default PFC 10	0.0133	0.0348	(105, 215)	52820
LH SomMot 26	RH Default PFCdPFCm 10	0.0133	0.0345	(64, 483)	33859
LH DorsAttn PrCv 2	RH Default PFCv 3	0.0133	0.0347	(110, 472)	55307
LH Default pCunPCC 1	RH Cont PFCmp 2	0.0133	0.034	(236, 450)	103228
LH Vis 15	RH Limbic TempPole 3	0.0133	0.0348	(14, 406)	8057
LH Limbic TempPole 4	mAMY-lh	0.0133	0.0342	(147, 548)	71108
LH Cont Cing 1	RH Cont pCun 1	0.0133	0.0342	(179, 443)	83499
LH Default PFC 7	RH SomMot 4	0.0133	0.0337	(212, 288)	95158
LH Vis 8	LH SomMot 23	0.0133	0.0348	(7, 61)	3911
RH Vis 30	pGP-lh	0.0133	0.0342	(279, 552)	116058
RH SomMot 39	RH SalVentAttn Med 8	0.0133	0.0349	(323, 391)	127007
LH Default PFC 24	RH DorsAttn Post 17	0.0133	0.0344	(229, 350)	100881
LH Vis 5	RH Cont Par 5	0.0133	0.0346	(4, 418)	2624
RH Vis 20	RH Vis 26	0.0133	0.0344	(269, 275)	112986
RH SomMot 17	RH Cont PFCl 1	0.0133	0.0349	(301, 423)	121726
LH Cont OFC 1	RH SalVentAttn TempOccPar 7	0.0133	0.0339	(165, 371)	78086
LH SomMot 24	RH Cont PFCl 5	0.0133	0.0345	(62, 427)	32822
LH Vis 11	LH SomMot 36	0.0133	0.0337	(10, 74)	5559
LH Default PFC 25	RH Vis 9	0.0133	0.0342	(230, 258)	101113
LH Vis 22	RH Default PFCdPFCm 9	0.0133	0.0338	(21, 482)	11885
RH SomMot 46	RH Default Par 1	0.0133	0.0348	(330, 452)	128657
LH DorsAttn Post 15	LH DorsAttn Post 17	0.0133	0.0343	(100, 102)	50452
LH Cont Temp 1	NAc-core-rh	0.0133	0.0337	(162, 524)	77069
RH Vis 21	RH Cont PFCl 13	0.0133	0.0342	(270, 435)	113430
LH SomMot 36	LH Default pCunPCC 6	0.0133	0.0348	(74, 241)	38462
LH SomMot 35	RH DorsAttn Post 15	0.0133	0.0349	(73, 348)	38089
LH SomMot 16	LH Default PFC 3	0.0133	0.0338	(54, 208)	28639
LH SomMot 13	LH Cont PFCv 1	0.0133	0.0348	(51, 175)	27103
LH SomMot 5	PUT-DP-rh	0.0133	0.0338	(43, 515)	23391
RH Vis 23	RH Default PFCdPFCm 3	0.0133	0.0341	(272, 476)	114036
RH Vis 10	RH SomMot 38	0.0133	0.0344	(259, 322)	110138
RH DorsAttn Post 5	RH Limbic OFC 4	0.0133	0.0338	(338, 400)	130361
LH Limbic TempPole 5	LH Limbic TempPole 8	0.0133	0.0346	(148, 151)	71117
LH Vis 12	RH Vis 4	0.0133	0.0337	(11, 253)	6281
LH Default Temp 10	RH SomMot 41	0.0133	0.0341	(194, 325)	88886
LH Default Temp 10	RH DorsAttn Post 15	0.0133	0.034	(194, 348)	88909
LH SalVentAttn PFCl 1	mAMY-rh	0.0133	0.0343	(127, 521)	62751
LH SalVentAttn Med 7	RH DorsAttn Post 6	0.0133	0.0343	(134, 339)	65530
LH Limbic TempPole 1	LH Limbic TempPole 1	0.0133	0.0345	(144, 144)	69480
LH SomMot 33	RH Vis 16	0.0133	0.0336	(71, 265)	37043
LH Default PFC 3	RH DorsAttn PrCv 3	0.0133	0.0343	(208, 364)	93860
LH Cont Par 7	RH SalVentAttn Med 2	0.0133	0.0342	(160, 385)	76145
RH Vis 20	RH DorsAttn Post 7	0.0133	0.0347	(269, 340)	113051
RH Cont Par 2	lAMY-lh	0.0133	0.0342	(415, 547)	144137
LH Vis 15	RH Vis 26	0.0133	0.0342	(14, 275)	7926
LH Default PFC 29	RH Limbic TempPole 5	0.0133	0.034	(234, 408)	102549
LH SalVentAttn ParOper 4	RH Default PFCv 4	0.0133	0.0341	(114, 473)	57074
LH Default pCunPCC 6	RH Default PFCdPFCm 7	0.0133	0.0349	(241, 480)	104833
LH Cont PFCl 8	RH DorsAttn Post 17	0.0133	0.0345	(173, 350)	81141
LH Vis 6	PUT-VA-rh	0.0133	0.034	(5, 512)	3267
RH Vis 30	RH SalVentAttn FrOperIns 4	0.0133	0.0337	(279, 377)	115883
LH Default PFC 27	RH Cont Cing 3	0.0133	0.0342	(232, 448)	101948
RH DorsAttn Post 23	RH Limbic OFC 7	0.0133	0.0347	(356, 403)	134081
RH SomMot 22	RH Default pCunPCC 5	0.0133	0.034	(306, 493)	123046
RH SomMot 20	RH Limbic OFC 3	0.0133	0.0348	(304, 399)	122455
RH SomMot 48	RH SalVentAttn Med 11	0.0133	0.0348	(332, 394)	129044
LH Default PFC 28	THA-DAm-lh	0.0133	0.0345	(233, 537)	102358
LH SomMot 9	LH SalVentAttn PFCl 1	0.0133	0.0338	(47, 127)	25037
RH Default PFCdPFCm 14	HIP-head-l-lh	0.0133	0.0348	(487, 531)	151501
LH Vis 2	RH Default pCunPCC 6	0.0133	0.0337	(1, 494)	1047
LH SalVentAttn Med 5	RH Vis 16	0.0133	0.0341	(132, 265)	64615
RH SalVentAttn FrOperIns 9	HIP-head-l-rh	0.0133	0.0348	(382, 504)	138979
RH Vis 9	RH Default PFCdPFCm 3	0.0133	0.0347	(258, 476)	109997
RH SalVentAttn TempOccPar 4	RH Default PFCdPFCm 4	0.0132	0.0362	(368, 477)	136453
LH Default pCunPCC 3	RH SomMot 37	0.0132	0.035	(238, 321)	103732
LH DorsAttn Post 2	RH Cont Cing 1	0.0132	0.0352	(87, 446)	44816
LH SomMot 26	LH DorsAttn Post 5	0.0132	0.0354	(64, 90)	33466
RH SalVentAttn Med 1	RH Default Par 7	0.0132	0.0361	(384, 458)	139274
LH Cont pCun 1	RH Vis 11	0.0132	0.0355	(176, 260)	82188
RH Vis 14	pGP-rh	0.0132	0.0355	(263, 525)	111511
LH Limbic OFC 1	RH DorsAttn Post 24	0.0132	0.0359	(138, 357)	67218
LH Cont PFCl 4	LH Default pCunPCC 12	0.0132	0.0362	(169, 247)	79508
LH Cont PFCmp 3	RH SomMot 1	0.0132	0.0349	(184, 285)	85201
LH DorsAttn Post 16	RH DorsAttn Post 17	0.0132	0.0351	(101, 350)	51153
LH Default PFC 20	RH Limbic TempPole 3	0.0132	0.0353	(225, 406)	99631
LH DorsAttn Post 9	RH SomMot 39	0.0132	0.0351	(94, 323)	47934
RH SomMot 38	RH Default Par 8	0.0132	0.0354	(322, 459)	126844
LH Cont Par 4	RH Limbic TempPole 7	0.0132	0.0356	(157, 410)	74985
LH SalVentAttn Med 9	PUT-DP-rh	0.0132	0.0361	(136, 515)	66543
LH Vis 19	RH SalVentAttn Med 2	0.0132	0.0361	(18, 385)	10186
RH SomMot 47	RH Cont pCun 2	0.0132	0.0353	(331, 444)	128872
LH Vis 20	RH Cont PFCl 1	0.0132	0.0355	(19, 423)	10759
RH SomMot 6	RH SomMot 39	0.0132	0.0362	(290, 323)	118788
RH SomMot 6	RH SomMot 32	0.0132	0.0349	(290, 316)	118781
RH SomMot 48	RH DorsAttn Post 8	0.0132	0.0353	(332, 341)	128991
LH SalVentAttn FrOperIns 3	RH Cont PFCl 16	0.0132	0.0352	(119, 438)	59224
RH Vis 16	RH Default PFCv 4	0.0132	0.0358	(265, 473)	112038
LH Cont PFCl 6	RH Vis 22	0.0132	0.0351	(171, 271)	80299
LH Cont Par 7	NAc-core-lh	0.0132	0.0356	(160, 551)	76311
LH Vis 6	LH SalVentAttn FrOperIns 7	0.0132	0.0357	(5, 123)	2878
LH SalVentAttn Med 6	LH Cont PFCl 3	0.0132	0.0362	(133, 168)	64939
RH DorsAttn Post 13	RH DorsAttn Post 20	0.0132	0.0356	(346, 353)	132006
LH Default Par 8	LH Default PFC 17	0.0132	0.0351	(204, 222)	92328
RH Default Par 4	mAMY-rh	0.0132	0.035	(455, 521)	148851
LH Limbic TempPole 8	RH SalVentAttn TempOccPar 4	0.0132	0.0359	(151, 368)	72546
LH SalVentAttn FrOperIns 10	LH Cont Par 2	0.0132	0.0356	(126, 155)	61958
LH SomMot 30	RH Cont PFCl 7	0.0132	0.0359	(68, 429)	35755
LH SomMot 42	RH Default PFCdPFCm 6	0.0132	0.0352	(80, 479)	41559
LH Vis 13	LH Cont PFCmp 3	0.0132	0.0361	(12, 184)	6754
LH Cont Par 5	RH Cont Temp 1	0.0132	0.0357	(158, 420)	75391
RH SomMot 18	RH Default Par 2	0.0132	0.0355	(302, 453)	122008
LH SomMot 8	RH DorsAttn Post 21	0.0132	0.0349	(46, 354)	24757
LH Cont Par 7	RH SalVentAttn TempOccPar 3	0.0132	0.0359	(160, 367)	76127
RH SomMot 37	RH DorsAttn Post 4	0.0132	0.0355	(321, 337)	126490
LH Default pCunPCC 10	RH DorsAttn FEF 4	0.0132	0.0361	(245, 361)	105956
LH Vis 7	LH Vis 12	0.0132	0.0357	(6, 11)	3314
LH SomMot 13	RH SomMot 39	0.0132	0.0359	(51, 323)	27251
LH Default Par 5	RH SomMot 39	0.0132	0.0355	(201, 323)	91376
LH Vis 39	HIP-body-lh	0.0132	0.0355	(38, 532)	20843
LH Vis 22	LH SomMot 6	0.0132	0.0362	(21, 44)	11447
LH SomMot 32	LH SomMot 37	0.0132	0.0362	(70, 75)	36370
RH Cont PFCl 5	PUT-DA-lh	0.0132	0.0363	(427, 540)	145720
RH SalVentAttn Med 6	RH Default PFCdPFCm 2	0.0132	0.0352	(389, 475)	140126
LH SalVentAttn Med 7	RH Cont PFCl 10	0.0132	0.0353	(134, 432)	65623
LH Default pCunPCC 4	RH SomMot 21	0.0132	0.0358	(239, 305)	104031
LH SalVentAttn FrOperIns 10	RH SomMot 27	0.0132	0.0352	(126, 311)	62114
LH Cont Par 3	LH Default Temp 12	0.0132	0.0354	(156, 196)	74374
LH Default PFC 3	RH DorsAttn Post 12	0.0132	0.0351	(208, 345)	93841
LH Vis 36	HIP-head-m2-rh	0.0132	0.0358	(35, 501)	19261
LH Vis 26	RH Default PFCdPFCm 3	0.0132	0.0358	(25, 476)	14001
LH Default Temp 9	RH Default pCunPCC 4	0.0132	0.0355	(193, 492)	88693
RH SalVentAttn Med 13	NAc-shell-lh	0.0132	0.0355	(396, 550)	141328
LH SomMot 26	RH Default pCunPCC 11	0.0132	0.0353	(64, 499)	33875
LH SomMot 6	LH Limbic TempPole 9	0.0132	0.0352	(44, 152)	23538
LH SalVentAttn FrOperIns 9	RH Default PFCdPFCm 4	0.0132	0.0351	(125, 477)	61852
LH SalVentAttn ParOper 3	LH Default PFC 18	0.0132	0.0355	(113, 223)	56384
RH Limbic TempPole 4	NAc-core-lh	0.0132	0.0361	(407, 551)	143001
LH SomMot 7	RH SomMot 39	0.0132	0.0354	(45, 323)	24218
LH SomMot 41	LH Cont PFCl 7	0.0132	0.0359	(79, 172)	40778
LH Limbic TempPole 5	RH Vis 11	0.0132	0.0354	(148, 260)	71226
LH Cont OFC 1	RH Default PFCdPFCm 5	0.0132	0.0356	(165, 478)	78193
RH Default Temp 5	RH Default Temp 9	0.0132	0.0351	(464, 468)	149644
RH SomMot 46	RH Default pCunPCC 8	0.0132	0.0361	(330, 496)	128701
LH Default pCunPCC 6	RH Cont PFCl 18	0.0132	0.0362	(241, 440)	104793
LH DorsAttn Post 10	RH Limbic TempPole 3	0.0132	0.0354	(95, 406)	48476
LH SomMot 11	LH Limbic TempPole 8	0.0132	0.0351	(49, 151)	26072
RH Cont Par 4	PUT-DA-lh	0.0132	0.0356	(417, 540)	144405
LH Default Par 9	RH DorsAttn Post 9	0.0132	0.0354	(205, 342)	92797
RH Vis 14	RH SalVentAttn FrOperIns 9	0.0132	0.0357	(263, 382)	111368
LH SalVentAttn TempOcc 1	RH SalVentAttn TempOccPar 3	0.0132	0.0353	(116, 367)	57845
RH Vis 35	RH SomMot 48	0.0132	0.0359	(284, 332)	117198
RH DorsAttn FEF 3	RH Cont PFCl 12	0.0132	0.0356	(360, 434)	134894
RH Vis 9	RH SalVentAttn Med 12	0.0132	0.0355	(258, 395)	109916
LH Vis 32	LH Cont PFCl 2	0.0132	0.0362	(31, 167)	16845
LH SomMot 11	RH SomMot 12	0.0132	0.0363	(49, 296)	26217
LH SomMot 17	HIP-tail-lh	0.0132	0.0362	(55, 533)	29463
LH DorsAttn Post 9	RH Default pCunPCC 5	0.0132	0.0357	(94, 493)	48104
LH SalVentAttn FrOperIns 4	RH DorsAttn Post 8	0.0132	0.0362	(120, 341)	59561
RH SomMot 37	RH SomMot 39	0.0132	0.0351	(321, 323)	126476
RH Default PFCdPFCm 8	HIP-head-m1-rh	0.0132	0.0358	(481, 500)	151053
LH SomMot 45	PUT-VA-lh	0.0132	0.0359	(83, 539)	43035
LH Limbic TempPole 9	LH Default pCunPCC 12	0.0132	0.0353	(152, 247)	72827
LH DorsAttn Post 10	RH SalVentAttn TempOccPar 6	0.0132	0.0357	(95, 370)	48440
LH SomMot 15	RH SalVentAttn Med 5	0.0132	0.0351	(53, 388)	28319
LH SalVentAttn Med 7	RH Vis 32	0.0132	0.0357	(134, 281)	65472
LH SomMot 28	RH SomMot 6	0.0132	0.0351	(66, 290)	34643
LH Default pCunPCC 4	RH Cont PFCl 6	0.0132	0.0356	(239, 428)	104154
LH Vis 10	RH Cont Par 6	0.0132	0.0363	(9, 419)	5360
LH SomMot 19	HIP-head-m2-lh	0.0132	0.0361	(57, 528)	30453
LH SomMot 47	RH Default Par 4	0.0132	0.0363	(85, 455)	43890
RH SalVentAttn Med 2	RH Cont PFCl 11	0.0132	0.0362	(385, 433)	139418
LH Limbic OFC 4	RH SalVentAttn FrOperIns 1	0.0132	0.036	(141, 374)	68477
RH Vis 13	RH SomMot 18	0.0132	0.0363	(262, 302)	110997
LH DorsAttn Post 2	RH Limbic TempPole 7	0.0132	0.035	(87, 410)	44780
LH SomMot 3	RH Vis 13	0.0132	0.0358	(41, 262)	22115
LH Vis 17	RH SomMot 41	0.0132	0.0363	(16, 325)	9053
LH DorsAttn Post 16	RH Default Temp 9	0.0132	0.035	(101, 468)	51271
LH Vis 19	RH Vis 6	0.0132	0.0359	(18, 255)	10056
LH SalVentAttn FrOperIns 2	RH Default Temp 9	0.0132	0.0362	(118, 468)	58819
LH Cont PFCl 9	RH SomMot 22	0.0132	0.0357	(174, 306)	81477
LH SalVentAttn FrOperIns 8	NAc-core-rh	0.0132	0.0361	(124, 524)	61470
RH Cont PFCl 3	RH Default Temp 1	0.0132	0.0356	(425, 460)	145385
LH SalVentAttn ParOper 4	RH DorsAttn Post 18	0.0132	0.0357	(114, 351)	56952
RH Vis 7	RH SomMot 22	0.0132	0.0354	(256, 306)	109234
LH SomMot 30	RH SomMot 1	0.0132	0.0354	(68, 285)	35611
LH Default pCunPCC 1	RH Cont PFCl 4	0.0132	0.0354	(236, 426)	103204
LH SomMot 10	PUT-VA-lh	0.0132	0.0349	(48, 539)	25955
LH SomMot 16	LH DorsAttn Post 18	0.0132	0.0359	(54, 103)	28534
LH SomMot 7	LH Default pCunPCC 7	0.0132	0.0357	(45, 242)	24137
LH DorsAttn Post 8	RH SalVentAttn FrOperIns 1	0.0132	0.0356	(93, 374)	47525
LH Cont PFCl 9	LH Default pCunPCC 4	0.0132	0.036	(174, 239)	81410
LH Default pCunPCC 9	RH SalVentAttn FrOperIns 4	0.0132	0.0361	(244, 377)	105663
LH SalVentAttn FrOperIns 4	LH Cont PFCl 2	0.0132	0.035	(120, 167)	59387
LH Default Par 9	RH Cont PFCv 1	0.0132	0.0358	(205, 422)	92877
LH Default PFC 6	RH Cont PFCl 11	0.0132	0.0357	(211, 433)	94961
LH Cont Par 1	LH Default pCunPCC 5	0.0132	0.0362	(154, 240)	73621
LH Cont PFCl 2	RH DorsAttn Post 17	0.0132	0.0353	(167, 350)	78840
LH Vis 5	THA-DAl-rh	0.0132	0.0363	(4, 511)	2717
RH Vis 3	RH SalVentAttn FrOperIns 4	0.0132	0.0361	(252, 377)	108107
LH Vis 17	RH SomMot 5	0.0132	0.0358	(16, 289)	9017
LH SomMot 5	RH SalVentAttn TempOccPar 6	0.0132	0.0353	(43, 370)	23246
LH Default PFC 29	RH SomMot 34	0.0132	0.0359	(234, 318)	102459
LH DorsAttn Post 6	RH SomMot 38	0.0132	0.0352	(91, 322)	46550
LH DorsAttn Post 6	RH SomMot 21	0.0132	0.0356	(91, 305)	46533
LH SalVentAttn Med 7	RH Cont PFCl 16	0.0132	0.036	(134, 438)	65629
LH Default Temp 10	LH Default PHC 2	0.0132	0.036	(194, 249)	88810
LH DorsAttn Post 1	RH Default PFCdPFCm 5	0.0132	0.0356	(86, 478)	44381
RH Cont Cing 1	RH Default PFCdPFCm 7	0.0132	0.0362	(446, 480)	147883
RH Vis 33	lAMY-lh	0.0132	0.0356	(282, 547)	116872
LH Vis 19	LH Default Par 6	0.0132	0.036	(18, 202)	10003
RH Vis 6	RH SomMot 22	0.0132	0.0362	(255, 306)	108936
LH Vis 2	RH Limbic OFC 6	0.0132	0.0359	(1, 402)	955
LH SomMot 18	RH DorsAttn Post 19	0.0132	0.0352	(56, 352)	29780
RH Vis 35	RH Default PFCdPFCm 14	0.0132	0.0355	(284, 487)	117353
LH SalVentAttn Med 6	RH Limbic OFC 4	0.0132	0.0363	(133, 400)	65171
LH Default PFC 27	RH Cont Par 4	0.0132	0.0359	(232, 417)	101917
LH SalVentAttn ParOper 2	LH Default Par 2	0.0132	0.0363	(112, 198)	55918
LH Default Par 6	RH Default Par 4	0.0132	0.0362	(202, 455)	91860
LH SomMot 22	RH SalVentAttn PFCl 1	0.0132	0.0357	(60, 383)	31793
LH SomMot 31	RH SomMot 14	0.0132	0.0355	(69, 298)	36109
RH Vis 4	RH Limbic TempPole 7	0.0132	0.0352	(253, 410)	108441
LH SalVentAttn FrOperIns 9	RH Default pCunPCC 4	0.0132	0.035	(125, 492)	61867
LH Default PFC 8	THA-VPl-rh	0.0132	0.0355	(213, 508)	95719
LH SomMot 12	RH Default PFCv 3	0.0132	0.0352	(50, 472)	26897
LH Vis 37	RH Default pCunPCC 6	0.0132	0.035	(36, 494)	19772
LH SomMot 47	RH Cont Cing 2	0.0132	0.0355	(85, 447)	43882
LH Default PFC 3	RH Cont Temp 2	0.0132	0.0354	(208, 421)	93917
LH Default Temp 9	RH Default pCunPCC 8	0.0132	0.0358	(193, 496)	88697
RH SomMot 40	RH SalVentAttn Med 11	0.0132	0.0362	(324, 394)	127240
LH Default Temp 10	RH Cont PFCl 15	0.0132	0.0358	(194, 437)	88998
LH DorsAttn Post 9	THA-VAip-lh	0.0132	0.035	(94, 529)	48140
LH SalVentAttn FrOperIns 3	LH Default Temp 2	0.0132	0.0361	(119, 186)	58972
LH Default PFC 9	RH SomMot 43	0.0132	0.0354	(214, 327)	95878
LH Default Par 9	RH Vis 19	0.0132	0.0354	(205, 268)	92723
LH SomMot 25	LH SomMot 47	0.0132	0.0353	(63, 85)	32971
RH SomMot 47	RH SalVentAttn Med 8	0.0132	0.0358	(331, 391)	128819
RH Cont PFCl 19	PUT-VA-lh	0.0132	0.0358	(441, 539)	147392
LH Vis 20	LH Default PFC 17	0.0132	0.0362	(19, 222)	10558
RH Vis 32	RH Default pCunPCC 10	0.0132	0.0351	(281, 498)	116551
RH Vis 25	RH Cont PFCl 4	0.0132	0.0357	(274, 426)	114547
RH SalVentAttn Med 5	pGP-lh	0.0132	0.0357	(388, 552)	140038
NAc-core-rh	pGP-rh	0.0132	0.0358	(524, 525)	153271
LH SomMot 41	RH Cont PFCl 11	0.0132	0.0361	(79, 433)	41039
LH Default Par 2	RH Cont PFCl 10	0.0132	0.036	(198, 432)	90423
LH Vis 17	LH Limbic OFC 1	0.0132	0.0351	(16, 138)	8866
LH SomMot 31	RH SomMot 25	0.0132	0.035	(69, 309)	36120
LH Cont pCun 2	RH Vis 3	0.0132	0.0357	(177, 252)	82557
RH SomMot 30	RH Cont PFCmp 2	0.0132	0.0356	(314, 450)	124951
LH Default PFC 9	RH Limbic OFC 1	0.0132	0.0356	(214, 397)	95948
RH SomMot 42	RH SalVentAttn Med 12	0.0132	0.0357	(326, 395)	127698
RH Vis 4	RH Limbic TempPole 1	0.0132	0.035	(253, 404)	108435
LH Cont PFCd 2	THA-VAip-lh	0.0132	0.035	(164, 529)	77855
LH Default PFC 11	RH Limbic TempPole 5	0.0132	0.0354	(216, 408)	96636
LH Vis 21	RH Limbic OFC 5	0.0132	0.0354	(20, 401)	11271
RH SalVentAttn Med 7	RH Cont PFCl 5	0.0132	0.036	(390, 427)	140242
LH Vis 37	RH Cont PFCl 3	0.0132	0.0351	(36, 425)	19703
RH SomMot 17	RH SalVentAttn Med 1	0.0132	0.036	(301, 384)	121687
LH Vis 5	RH Default pCunPCC 7	0.0132	0.0362	(4, 495)	2701
LH SomMot 28	LH Cont Par 3	0.0132	0.0349	(66, 156)	34509
RH SomMot 22	RH Limbic OFC 3	0.0132	0.0349	(306, 399)	122952
RH Vis 34	RH SalVentAttn Med 9	0.0132	0.0363	(283, 392)	116988
LH SomMot 4	HIP-head-m1-lh	0.0132	0.0355	(42, 527)	22892
LH Cont PFCl 6	RH Default Temp 8	0.0132	0.0353	(171, 467)	80495
LH DorsAttn FEF 2	RH Cont PFCv 1	0.0132	0.0361	(106, 422)	53475
LH SalVentAttn FrOperIns 10	RH Limbic TempPole 3	0.0132	0.0356	(126, 406)	62209
RH Vis 16	RH Limbic TempPole 3	0.0132	0.0358	(265, 406)	111971
RH Default Temp 3	RH Default Temp 5	0.0132	0.0357	(462, 464)	149459
LH Default pCunPCC 3	LH Default PHC 1	0.0132	0.0351	(238, 248)	103659
LH SalVentAttn FrOperIns 9	RH SalVentAttn TempOccPar 3	0.0132	0.0355	(125, 367)	61742
LH SomMot 17	LH Default Par 3	0.0132	0.0353	(55, 199)	29129
LH DorsAttn Post 14	RH SalVentAttn Med 1	0.0132	0.0352	(99, 384)	50280
RH SalVentAttn FrOperIns 2	NAc-shell-rh	0.0132	0.0359	(375, 523)	137773
LH Default PFC 26	LH Default pCunPCC 6	0.0132	0.0359	(231, 241)	101419
LH Cont PFCl 1	PUT-VP-rh	0.0132	0.0362	(166, 514)	78617
LH SomMot 44	RH Default Par 7	0.0132	0.0354	(82, 458)	42483
LH SomMot 17	RH SomMot 45	0.0132	0.0359	(55, 329)	29259
LH SalVentAttn ParOper 4	RH SomMot 12	0.0132	0.0357	(114, 296)	56897
LH Limbic TempPole 3	RH Cont PFCl 2	0.0132	0.0356	(146, 424)	70577
LH Cont PFCl 6	RH Vis 29	0.0132	0.0362	(171, 278)	80306
LH Default pCunPCC 8	THA-VAip-rh	0.0132	0.0355	(243, 502)	105478
LH SomMot 42	RH SalVentAttn Med 13	0.0132	0.0352	(80, 396)	41476
LH DorsAttn Post 9	RH Cont PFCl 10	0.0132	0.0352	(94, 432)	48043
LH Vis 9	RH SalVentAttn Med 11	0.0132	0.0358	(8, 394)	4790
LH DorsAttn Post 2	RH Cont Par 4	0.0132	0.0358	(87, 417)	44787
LH DorsAttn Post 2	RH Cont PFCl 19	0.0132	0.0352	(87, 441)	44811
LH Default PFC 11	RH Limbic OFC 1	0.0132	0.0355	(216, 397)	96625
LH Vis 35	NAc-core-rh	0.0132	0.0354	(34, 524)	18765
LH Vis 4	RH Cont PFCl 16	0.0132	0.0363	(3, 438)	2094
RH SomMot 14	RH Cont PFCl 13	0.0132	0.0363	(298, 435)	120976
RH SalVentAttn TempOccPar 3	RH Limbic OFC 2	0.0132	0.0357	(367, 398)	136188
RH Vis 34	THA-VAia-lh	0.0132	0.0361	(283, 530)	117126
RH Vis 32	RH Cont PFCmp 1	0.0132	0.0352	(281, 449)	116502
LH DorsAttn Post 1	LH Default Temp 11	0.0132	0.0355	(86, 195)	44098
RH SomMot 19	RH Cont Par 4	0.0132	0.0352	(303, 417)	122223
LH Vis 33	RH Default pCunPCC 11	0.0132	0.0355	(32, 499)	17699
RH Vis 29	RH Default Par 8	0.0132	0.0354	(278, 459)	115690
LH Cont Par 2	RH SomMot 8	0.0132	0.0358	(155, 292)	74072
LH Vis 5	LH Cont PFCmp 1	0.0132	0.036	(4, 182)	2388
LH Vis 36	RH SalVentAttn Med 7	0.0132	0.0354	(35, 390)	19150
LH SalVentAttn Med 4	CAU-VA-lh	0.0132	0.0359	(131, 543)	64471
LH Vis 3	RH Vis 30	0.0132	0.0351	(2, 279)	1384
LH Default PFC 22	RH Default pCunPCC 3	0.0132	0.0363	(227, 491)	100371
RH Vis 7	RH SomMot 3	0.0132	0.0351	(256, 287)	109215
LH SomMot 10	RH DorsAttn Post 9	0.0132	0.0362	(48, 342)	25758
LH DorsAttn Post 5	LH Default PFC 6	0.0132	0.0354	(90, 211)	45976
LH DorsAttn Post 1	RH Limbic OFC 2	0.0132	0.0358	(86, 398)	44301
LH Default PFC 20	RH DorsAttn Post 17	0.0132	0.0358	(225, 350)	99575
LH SomMot 2	RH DorsAttn Post 19	0.0132	0.036	(40, 352)	21692
LH Default PHC 2	THA-VAip-rh	0.0132	0.0354	(249, 502)	107323
RH Default Par 3	RH Default Temp 2	0.0132	0.035	(454, 461)	148692
RH Default PFCdPFCm 2	RH Default PFCdPFCm 3	0.0132	0.0356	(475, 476)	150576
RH SomMot 11	RH SomMot 18	0.0132	0.0363	(295, 302)	120072
LH SalVentAttn ParOper 2	RH Default pCunPCC 11	0.0132	0.0353	(112, 499)	56219
LH SalVentAttn ParOper 5	RH SomMot 12	0.0132	0.0357	(115, 296)	57336
RH Cont Par 4	RH Default Par 3	0.0132	0.0362	(417, 454)	144319
LH DorsAttn Post 6	THA-VAia-rh	0.0132	0.0353	(91, 503)	46731
LH Default PFC 10	RH Default Par 6	0.0132	0.0353	(215, 457)	96347
LH SalVentAttn FrOperIns 3	RH SomMot 29	0.0132	0.0357	(119, 313)	59099
LH Cont Par 7	HIP-head-l-rh	0.0132	0.036	(160, 504)	76264
RH Default pCunPCC 2	THA-VPl-rh	0.0132	0.0352	(490, 508)	151673
LH Default PFC 16	RH Vis 12	0.0132	0.0354	(221, 261)	98164
LH DorsAttn Post 7	PUT-DP-rh	0.0132	0.0362	(92, 515)	47205
RH SomMot 27	RH Limbic TempPole 7	0.0132	0.0362	(311, 410)	124188
RH Cont PFCl 18	THA-VPl-lh	0.0132	0.0361	(440, 535)	147275
LH DorsAttn PrCv 1	RH Default pCunPCC 1	0.0132	0.0351	(109, 489)	54880
LH SalVentAttn Med 6	LH Default Temp 11	0.0132	0.0358	(133, 195)	64966
RH SalVentAttn Med 13	RH Default pCunPCC 8	0.0132	0.0356	(396, 496)	141274
LH Limbic OFC 6	LH Cont Par 2	0.0132	0.0357	(143, 155)	69081
LH SalVentAttn Med 4	LH Default PFC 21	0.0132	0.0349	(131, 226)	64154
LH Vis 35	RH Vis 10	0.0132	0.036	(34, 259)	18500
LH SomMot 27	LH SomMot 39	0.0132	0.035	(65, 77)	33942
LH Default pCunPCC 6	RH Cont PFCl 17	0.0132	0.0349	(241, 439)	104792
LH Cont PFCmp 3	RH Vis 20	0.0132	0.0355	(184, 269)	85185
LH Vis 28	LH SalVentAttn FrOperIns 8	0.0132	0.035	(27, 124)	14704
LH SalVentAttn FrOperIns 6	LH Cont Temp 1	0.0132	0.0351	(122, 162)	60247
RH Vis 9	RH SalVentAttn Med 6	0.0132	0.0362	(258, 389)	109910
LH SalVentAttn ParOper 3	RH Default pCunPCC 6	0.0132	0.0353	(113, 494)	56655
RH Cont PFCl 5	RH Default Par 3	0.0132	0.0351	(427, 454)	145634
RH SalVentAttn Med 6	RH Cont PFCl 7	0.0132	0.0355	(389, 429)	140080
LH Default Temp 9	THA-VPm-lh	0.0132	0.0354	(193, 534)	88735
RH Limbic OFC 2	RH Limbic TempPole 5	0.0131	0.0376	(398, 408)	141499
LH Limbic OFC 5	RH Vis 9	0.0131	0.0366	(142, 258)	68773
LH DorsAttn FEF 1	LH Cont PFCl 2	0.0131	0.0366	(105, 167)	52772
LH Cont PFCd 2	RH SalVentAttn TempOccPar 6	0.0131	0.0376	(164, 370)	77696
LH DorsAttn Post 13	RH Cont PFCl 18	0.0131	0.0364	(98, 440)	49881
RH Limbic OFC 4	RH Cont Par 2	0.0131	0.0376	(400, 415)	141815
RH Vis 30	RH Default PFCdPFCm 4	0.0131	0.0377	(279, 477)	115983
RH Vis 30	RH Default PFCdPFCm 8	0.0131	0.0377	(279, 481)	115987
RH DorsAttn PrCv 1	PUT-VP-lh	0.0131	0.0365	(362, 541)	135386
LH Vis 16	RH Vis 4	0.0131	0.0364	(15, 253)	8443
LH Vis 24	RH SomMot 22	0.0131	0.0374	(23, 306)	12772
RH DorsAttn Post 13	RH Default PFCv 2	0.0131	0.037	(346, 471)	132124
RH Limbic TempPole 7	RH Cont pCun 3	0.0131	0.0366	(410, 445)	143330
LH Cont PFCv 1	RH SalVentAttn Med 9	0.0131	0.037	(175, 392)	81942
LH DorsAttn Post 6	CAU-body-rh	0.0131	0.0368	(91, 518)	46746
LH SalVentAttn FrOperIns 3	RH SomMot 17	0.0131	0.0375	(119, 301)	59087
LH Cont PFCv 1	CAU-VA-rh	0.0131	0.0366	(175, 516)	82066
LH SalVentAttn Med 9	RH Default Temp 10	0.0131	0.0366	(136, 469)	66497
LH Cont Par 7	RH Vis 23	0.0131	0.0367	(160, 272)	76032
LH SomMot 27	RH Default PFCv 1	0.0131	0.0377	(65, 470)	34335
LH Default Par 7	RH DorsAttn Post 13	0.0131	0.0365	(203, 346)	92102
LH SomMot 4	LH SomMot 38	0.0131	0.0373	(42, 76)	22441
LH Default PFC 20	RH Vis 4	0.0131	0.0367	(225, 253)	99478
LH Vis 7	LH Default Temp 6	0.0131	0.0376	(6, 190)	3493
RH SomMot 29	RH SomMot 31	0.0131	0.0372	(313, 315)	124576
LH SalVentAttn ParOper 1	RH DorsAttn Post 21	0.0131	0.0366	(111, 354)	55632
LH Default pCunPCC 12	RH Vis 31	0.0131	0.0367	(247, 280)	106490
LH Default PFC 2	RH Limbic TempPole 9	0.0131	0.0366	(207, 412)	93562
LH Default Temp 12	RH Cont Par 4	0.0131	0.0377	(196, 417)	89695
LH DorsAttn FEF 1	RH Default PFCv 1	0.0131	0.0376	(105, 470)	53075
RH Vis 33	mAMY-lh	0.0131	0.0376	(282, 548)	116873
LH Vis 28	HIP-head-m1-lh	0.0131	0.0374	(27, 527)	15107
LH Vis 25	LH SalVentAttn Med 4	0.0131	0.0369	(24, 131)	13127
RH Cont PFCl 14	RH Default Par 8	0.0131	0.0371	(436, 459)	146737
LH Vis 21	HIP-head-m2-lh	0.0131	0.0368	(20, 528)	11398
RH Cont Temp 2	RH Cont PFCl 1	0.0131	0.0368	(421, 423)	144826
RH SomMot 23	PUT-VA-rh	0.0131	0.0367	(307, 512)	123312
LH Limbic OFC 1	RH Default Temp 3	0.0131	0.0369	(138, 462)	67323
RH Vis 1	RH Cont PFCl 1	0.0131	0.0368	(250, 423)	107548
RH SomMot 17	RH SomMot 49	0.0131	0.0366	(301, 333)	121636
LH SalVentAttn Med 6	lAMY-lh	0.0131	0.0377	(133, 547)	65318
LH SomMot 36	HIP-head-l-rh	0.0131	0.0368	(74, 504)	38725
LH SomMot 12	RH DorsAttn Post 6	0.0131	0.0363	(50, 339)	26764
LH SomMot 46	LH Default PFC 28	0.0131	0.0364	(84, 233)	43199
LH SalVentAttn PFCl 1	RH Vis 5	0.0131	0.0368	(127, 254)	62484
RH SomMot 42	RH SalVentAttn FrOperIns 7	0.0131	0.0374	(326, 380)	127683
LH Default PFC 23	RH SalVentAttn Med 1	0.0131	0.0375	(228, 384)	100590
LH SomMot 44	LH Cont PFCv 1	0.0131	0.0369	(82, 175)	42200
LH DorsAttn FEF 2	RH SomMot 47	0.0131	0.0369	(106, 331)	53384
LH DorsAttn FEF 2	RH SomMot 49	0.0131	0.0375	(106, 333)	53386
LH Vis 26	RH Cont PFCl 12	0.0131	0.0365	(25, 434)	13959
LH DorsAttn Post 17	LH Cont PFCl 7	0.0131	0.0372	(102, 172)	51427
RH Vis 1	RH Limbic TempPole 1	0.0131	0.0364	(250, 404)	107529
LH Default PFC 4	RH Cont PFCl 9	0.0131	0.0377	(209, 431)	94272
LH Vis 31	LH Default Temp 10	0.0131	0.0367	(30, 194)	16349
LH Vis 24	LH Default pCunPCC 3	0.0131	0.0367	(23, 238)	12704
RH SalVentAttn TempOccPar 4	RH Default PFCdPFCm 14	0.0131	0.0365	(368, 487)	136463
LH DorsAttn Post 18	RH Cont Cing 2	0.0131	0.0371	(103, 447)	52153
LH Default Par 6	RH Default PFCv 2	0.0131	0.0375	(202, 471)	91876
LH Vis 20	HIP-tail-rh	0.0131	0.0373	(19, 506)	10842
RH DorsAttn PrCv 3	PUT-VP-lh	0.0131	0.0366	(364, 541)	135767
RH DorsAttn Post 4	RH DorsAttn Post 20	0.0131	0.0374	(337, 353)	130098
RH Default PFCdPFCm 14	NAc-shell-lh	0.0131	0.0366	(487, 550)	151520
RH SomMot 10	RH Cont PFCl 11	0.0131	0.0376	(294, 433)	119944
LH Vis 19	RH Vis 27	0.0131	0.0365	(18, 276)	10077
RH SomMot 41	RH SalVentAttn FrOperIns 3	0.0131	0.0364	(325, 376)	127451
RH SalVentAttn TempOccPar 6	RH Cont PFCl 20	0.0131	0.0375	(370, 442)	136787
LH Default PFC 15	RH Cont PFCl 9	0.0131	0.0371	(220, 431)	98001
LH Limbic OFC 6	RH DorsAttn Post 19	0.0131	0.037	(143, 352)	69278
LH Limbic OFC 6	RH SomMot 49	0.0131	0.0375	(143, 333)	69259
LH SomMot 23	RH SalVentAttn TempOccPar 2	0.0131	0.037	(61, 366)	32269
LH SalVentAttn Med 6	RH Default PFCdPFCm 2	0.0131	0.0375	(133, 475)	65246
LH Default PFC 26	RH Vis 22	0.0131	0.0377	(231, 271)	101449
LH Default PFC 5	RH Cont PFCl 17	0.0131	0.0371	(210, 439)	94624
LH SalVentAttn FrOperIns 3	LH Default Par 3	0.0131	0.0364	(119, 199)	58985
LH Vis 5	RH DorsAttn Post 21	0.0131	0.0375	(4, 354)	2560
LH Cont Par 5	RH Vis 25	0.0131	0.0371	(158, 274)	75245
LH Default PFC 11	RH SalVentAttn Med 5	0.0131	0.0375	(216, 388)	96616
LH DorsAttn Post 11	LH DorsAttn FEF 3	0.0131	0.037	(96, 107)	48635
LH Default Par 8	RH SalVentAttn FrOperIns 6	0.0131	0.0374	(204, 379)	92485
RH Vis 16	RH SomMot 49	0.0131	0.0368	(265, 333)	111898
LH Vis 4	RH Vis 17	0.0131	0.0372	(3, 266)	1922
LH Vis 22	LH SalVentAttn FrOperIns 7	0.0131	0.0376	(21, 123)	11526
RH SomMot 33	RH DorsAttn Post 11	0.0131	0.0376	(317, 344)	125559
LH Default PFC 2	RH Limbic OFC 1	0.0131	0.0373	(207, 397)	93547
RH SalVentAttn Med 9	RH Cont PFCl 13	0.0131	0.0368	(392, 435)	140575
LH Vis 33	RH Vis 23	0.0131	0.0367	(32, 272)	17472
LH SomMot 37	RH Default PFCdPFCm 9	0.0131	0.037	(75, 482)	39182
LH Vis 14	LH Default Par 7	0.0131	0.0369	(13, 203)	7314
LH DorsAttn Post 6	RH SalVentAttn Med 3	0.0131	0.0366	(91, 386)	46614
LH DorsAttn Post 6	RH SalVentAttn TempOccPar 4	0.0131	0.0372	(91, 368)	46596
LH SomMot 26	RH DorsAttn Post 7	0.0131	0.0375	(64, 340)	33716
RH Cont PFCl 4	CAU-tail-lh	0.0131	0.0371	(426, 546)	145599
LH SomMot 2	RH SomMot 10	0.0131	0.0365	(40, 294)	21634
LH SomMot 14	RH DorsAttn Post 14	0.0131	0.0371	(52, 347)	27777
RH Limbic OFC 4	RH Default pCunPCC 8	0.0131	0.0364	(400, 496)	141896
LH Limbic TempPole 3	LH Default PFC 30	0.0131	0.0374	(146, 235)	70388
LH Default PFC 5	RH Cont PFCl 16	0.0131	0.0367	(210, 438)	94623
LH Vis 16	LH Default Temp 8	0.0131	0.0371	(15, 192)	8382
LH Vis 4	LH Default Temp 10	0.0131	0.0372	(3, 194)	1850
LH Default pCunPCC 11	RH Vis 2	0.0131	0.0374	(246, 251)	106154
LH Vis 12	RH DorsAttn Post 5	0.0131	0.0368	(11, 338)	6366
RH SalVentAttn FrOperIns 1	RH Default Temp 8	0.0131	0.0369	(374, 467)	137538
LH Default PFC 26	LH Default pCunPCC 8	0.0131	0.0367	(231, 243)	101421
RH Default PFCv 3	RH Default PFCdPFCm 14	0.0131	0.0373	(472, 487)	150347
LH Vis 37	RH Cont PFCl 18	0.0131	0.0375	(36, 440)	19718
LH Default pCunPCC 11	RH Vis 1	0.0131	0.037	(246, 250)	106153
LH Default Par 7	RH Cont pCun 3	0.0131	0.0372	(203, 445)	92201
LH SomMot 27	RH SomMot 5	0.0131	0.0377	(65, 289)	34154
LH Vis 6	RH DorsAttn Post 21	0.0131	0.0377	(5, 354)	3109
LH SalVentAttn Med 10	LH Cont PFCl 1	0.0131	0.0369	(137, 166)	66611
LH DorsAttn FEF 3	RH SalVentAttn PFCl 1	0.0131	0.0375	(107, 383)	53883
RH Default Par 1	RH Default PFCdPFCm 6	0.0131	0.0376	(452, 479)	148509
LH Default PFC 30	RH Vis 6	0.0131	0.0372	(235, 255)	102715
RH Default Par 5	THA-DAm-lh	0.0131	0.0367	(456, 537)	148965
LH Vis 23	RH Default Par 5	0.0131	0.0377	(22, 456)	12391
LH DorsAttn Post 10	RH SomMot 39	0.0131	0.0367	(95, 323)	48393
LH DorsAttn Post 8	RH SomMot 8	0.0131	0.037	(93, 292)	47443
LH Default Temp 1	RH Default PFCdPFCm 8	0.0131	0.0367	(185, 481)	85766
LH Default PFC 3	HIP-body-rh	0.0131	0.0372	(208, 505)	94001
LH Cont PFCl 5	RH SomMot 32	0.0131	0.0373	(170, 316)	79961
LH Vis 16	RH SalVentAttn Med 2	0.0131	0.037	(15, 385)	8575
LH Vis 17	RH SalVentAttn Med 4	0.0131	0.0372	(16, 387)	9115
LH SomMot 16	LH DorsAttn Post 11	0.0131	0.0371	(54, 96)	28527
LH Default pCunPCC 7	RH SomMot 23	0.0131	0.0372	(242, 307)	104972
LH Vis 38	LH Default PFC 25	0.0131	0.0369	(37, 230)	20025
RH Vis 10	RH SomMot 32	0.0131	0.0375	(259, 316)	110132
LH SalVentAttn Med 4	RH SalVentAttn Med 13	0.0131	0.0371	(131, 396)	64324
LH SomMot 21	LH SalVentAttn Med 6	0.0131	0.0375	(59, 133)	31049
LH Default PFC 12	RH SomMot 7	0.0131	0.037	(217, 291)	96856
RH Cont PFCl 10	RH Default pCunPCC 2	0.0131	0.0366	(432, 490)	146290
LH SomMot 12	pGP-rh	0.0131	0.0376	(50, 525)	26950
LH SomMot 44	LH DorsAttn FEF 4	0.0131	0.0376	(82, 108)	42133
LH SalVentAttn PFCl 1	LH Default Par 3	0.0131	0.037	(127, 199)	62429
LH Cont PFCmp 2	RH SomMot 25	0.0131	0.037	(183, 309)	84855
LH Vis 36	NAc-core-rh	0.0131	0.0365	(35, 524)	19284
LH SomMot 8	RH Default PFCv 3	0.0131	0.0376	(46, 472)	24875
LH SomMot 28	RH Default PFCdPFCm 4	0.0131	0.0375	(66, 477)	34830
LH Default Par 3	LH Default pCunPCC 6	0.0131	0.037	(199, 241)	90587
LH SalVentAttn FrOperIns 8	RH Cont PFCl 11	0.0131	0.0375	(124, 433)	61379
LH DorsAttn Post 9	RH Vis 13	0.0131	0.037	(94, 262)	47873
RH DorsAttn Post 14	RH SalVentAttn Med 4	0.0131	0.0365	(347, 387)	132247
RH DorsAttn Post 22	RH DorsAttn FEF 2	0.0131	0.0376	(355, 359)	133839
LH SomMot 42	RH SomMot 8	0.0131	0.0364	(80, 292)	41372
LH DorsAttn FEF 3	RH Default PFCv 2	0.0131	0.0368	(107, 471)	53971
RH Limbic TempPole 2	aGP-lh	0.0131	0.0376	(405, 553)	142708
RH SomMot 15	RH SalVentAttn Med 5	0.0131	0.0369	(299, 388)	121184
RH SalVentAttn Med 7	RH Cont PFCl 16	0.0131	0.0364	(390, 438)	140253
LH SalVentAttn Med 10	RH SalVentAttn Med 9	0.0131	0.0377	(137, 392)	66837
RH SalVentAttn Med 6	RH SalVentAttn Med 6	0.0131	0.0363	(389, 389)	140040
LH Cont Cing 2	LH Default pCunPCC 1	0.0131	0.0364	(180, 236)	83666
LH Default PFC 6	RH DorsAttn Post 23	0.0131	0.0373	(211, 356)	94884
LH SalVentAttn FrOperIns 7	RH Cont PFCl 10	0.0131	0.0377	(123, 432)	60948
LH Vis 21	LH Default pCunPCC 11	0.0131	0.0375	(20, 246)	11116
RH SalVentAttn Med 5	RH Default PFCdPFCm 4	0.0131	0.0367	(388, 477)	139963
RH Limbic OFC 2	THA-VPm-rh	0.0131	0.0376	(398, 507)	141598
LH Limbic OFC 5	RH Cont PFCmp 3	0.0131	0.0373	(142, 451)	68966
RH Cont pCun 1	RH Default pCunPCC 2	0.0131	0.0373	(443, 490)	147566
LH SomMot 18	RH DorsAttn Post 22	0.0131	0.0367	(56, 355)	29783
LH SalVentAttn FrOperIns 1	RH Vis 8	0.0131	0.0365	(117, 257)	58172
LH SomMot 36	RH SomMot 8	0.0131	0.037	(74, 292)	38513
RH SomMot 10	RH SomMot 20	0.0131	0.0368	(294, 304)	119815
LH Limbic OFC 1	RH Cont PFCl 7	0.0131	0.0364	(138, 429)	67290
LH SomMot 43	RH Cont PFCmp 3	0.0131	0.0373	(81, 451)	42004
LH SalVentAttn Med 10	RH SomMot 15	0.0131	0.0364	(137, 299)	66744
RH SomMot 7	RH SalVentAttn Med 5	0.0131	0.0373	(291, 388)	119116
LH Limbic TempPole 2	RH Cont Par 5	0.0131	0.0367	(145, 418)	70163
LH SomMot 35	RH Limbic TempPole 5	0.0131	0.0374	(73, 408)	38149
LH SomMot 36	LH Cont PFCl 9	0.0131	0.0374	(74, 174)	38395
LH SomMot 8	RH Default Par 5	0.0131	0.0366	(46, 456)	24859
RH DorsAttn Post 4	RH Default PFCdPFCm 14	0.0131	0.0365	(337, 487)	130232
LH Cont PFCmp 2	RH Cont Par 5	0.0131	0.0366	(183, 418)	84964
LH Default PFC 3	RH SomMot 34	0.0131	0.0369	(208, 318)	93814
RH SalVentAttn TempOccPar 4	RH Cont PFCl 2	0.0131	0.0368	(368, 424)	136400
RH Vis 25	NAc-core-lh	0.0131	0.0377	(274, 551)	114672
LH Cont Par 4	LH Cont PFCl 3	0.0131	0.0367	(157, 168)	74743
LH SomMot 39	LH Cont PFCl 7	0.0131	0.0366	(77, 172)	39827
LH SalVentAttn Med 1	LH Default PFC 3	0.0131	0.0366	(128, 208)	62864
LH Default PFC 21	RH SomMot 25	0.0131	0.0365	(226, 309)	99862
RH DorsAttn Post 2	RH Limbic OFC 6	0.0131	0.0373	(335, 402)	129712
RH Default PFCv 2	HIP-tail-lh	0.0131	0.0369	(471, 533)	150311
LH Vis 22	RH Cont PFCl 19	0.0131	0.0367	(21, 441)	11844
RH DorsAttn Post 13	NAc-core-rh	0.0131	0.0369	(346, 524)	132177
RH DorsAttn Post 14	RH DorsAttn FEF 2	0.0131	0.0365	(347, 359)	132219
LH Limbic TempPole 8	RH Vis 12	0.0131	0.0366	(151, 261)	72439
LH SomMot 21	LH Limbic OFC 2	0.0131	0.037	(59, 139)	31055
LH Cont PFCl 8	THA-VAia-lh	0.0131	0.0376	(173, 530)	81321
LH Limbic TempPole 8	RH SomMot 5	0.0131	0.0373	(151, 289)	72467
LH Cont PFCl 8	THA-VPm-rh	0.0131	0.0373	(173, 507)	81298
LH Default PFC 12	RH Limbic TempPole 1	0.0131	0.0376	(217, 404)	96969
LH Default Temp 7	RH DorsAttn Post 5	0.0131	0.0366	(191, 338)	87816
LH Vis 14	HIP-tail-lh	0.0131	0.0371	(13, 533)	7644
RH SomMot 36	RH Limbic OFC 3	0.0131	0.0375	(320, 399)	126319
RH SomMot 39	RH Cont Par 6	0.0131	0.0373	(323, 419)	127035
LH Default pCunPCC 6	RH SalVentAttn FrOperIns 9	0.0131	0.0367	(241, 382)	104735
LH SomMot 27	LH Default PFC 25	0.0131	0.0363	(65, 230)	34095
LH Default PFC 13	RH Default pCunPCC 1	0.0131	0.0367	(218, 489)	97390
LH DorsAttn Post 19	RH DorsAttn FEF 2	0.0131	0.0368	(104, 359)	52515
LH DorsAttn Post 12	RH Vis 3	0.0131	0.0373	(97, 252)	49237
RH SalVentAttn TempOccPar 3	RH SalVentAttn TempOccPar 3	0.0131	0.0371	(367, 367)	136157
LH SomMot 42	LH Default PFC 22	0.0131	0.0373	(80, 227)	41307
LH Vis 13	RH Default PFCdPFCm 2	0.0131	0.0368	(12, 475)	7045
LH SomMot 39	RH Cont PFCl 16	0.0131	0.0368	(77, 438)	40093
LH Limbic TempPole 2	RH Cont Par 3	0.0131	0.0364	(145, 416)	70161
LH Default PFC 3	RH Vis 30	0.0131	0.0366	(208, 279)	93775
LH SalVentAttn PFCl 1	RH Vis 20	0.0131	0.0368	(127, 269)	62499
LH SalVentAttn Med 9	RH Vis 1	0.0131	0.0363	(136, 250)	66278
LH Default Par 2	RH DorsAttn Post 4	0.0131	0.037	(198, 337)	90328
LH Cont PFCl 5	RH SomMot 10	0.0131	0.0372	(170, 294)	79939
LH Vis 12	LH SalVentAttn FrOperIns 1	0.0131	0.0367	(11, 117)	6145
LH DorsAttn Post 1	RH Cont PFCl 5	0.0131	0.0371	(86, 427)	44330
LH SalVentAttn Med 8	RH SomMot 46	0.0131	0.0374	(135, 330)	65940
LH Vis 12	RH Vis 1	0.0131	0.0377	(11, 250)	6278
LH Vis 8	HIP-head-l-rh	0.0131	0.0376	(7, 504)	4354
LH Cont PFCmp 1	PUT-DA-rh	0.0131	0.0369	(182, 513)	84688
LH SomMot 24	LH Cont PFCmp 2	0.0131	0.0373	(62, 183)	32578
LH Limbic TempPole 9	RH DorsAttn Post 3	0.0131	0.0371	(152, 336)	72916
LH SomMot 45	PUT-VA-rh	0.0131	0.0375	(83, 512)	43008
LH Vis 3	LH DorsAttn PrCv 2	0.0131	0.0376	(2, 110)	1215
LH Default pCunPCC 9	RH Cont pCun 1	0.0131	0.0368	(244, 443)	105729
LH SomMot 24	RH SomMot 41	0.0131	0.0365	(62, 325)	32720
RH SalVentAttn PrC 1	RH Cont pCun 1	0.0131	0.0367	(373, 443)	137334
RH Vis 23	RH Default PFCdPFCm 2	0.0131	0.0375	(272, 475)	114035
LH SomMot 3	RH Vis 28	0.0131	0.0368	(41, 277)	22130
LH Vis 23	RH SalVentAttn TempOccPar 3	0.0131	0.0365	(22, 367)	12302
LH Vis 6	LH Default PFC 16	0.0131	0.0376	(5, 221)	2976
LH Cont Par 3	RH Default Par 2	0.0131	0.0367	(156, 453)	74631
LH DorsAttn Post 2	RH Vis 13	0.0131	0.0375	(87, 262)	44632
LH SalVentAttn ParOper 4	RH Cont PFCl 2	0.0131	0.0377	(114, 424)	57025
LH SalVentAttn ParOper 4	RH Cont PFCl 9	0.0131	0.0373	(114, 431)	57032
LH SalVentAttn Med 2	RH Default PFCv 4	0.0131	0.0372	(129, 473)	63554
RH Cont Par 4	THA-DAl-lh	0.0131	0.0365	(417, 538)	144403
LH Default Temp 10	RH Default pCunPCC 4	0.0131	0.0375	(194, 492)	89053
RH SomMot 41	RH Cont PFCl 12	0.0131	0.037	(325, 434)	127509
RH Limbic OFC 3	RH Default Par 1	0.0131	0.0374	(399, 452)	141698
LH Default PFC 7	RH Cont PFCl 2	0.0131	0.0363	(212, 424)	95294
RH SomMot 37	HIP-head-l-rh	0.0131	0.0371	(321, 504)	126657
LH Default Temp 2	RH Limbic OFC 2	0.0131	0.0366	(186, 398)	86051
RH SalVentAttn TempOccPar 3	RH Default PFCv 1	0.0131	0.0365	(367, 470)	136260
LH Vis 6	pGP-lh	0.0131	0.037	(5, 552)	3307
LH Default PFC 3	RH SalVentAttn TempOccPar 8	0.0131	0.0377	(208, 372)	93868
LH SomMot 8	RH DorsAttn Post 2	0.0131	0.0375	(46, 335)	24738
LH Default pCunPCC 4	RH Vis 15	0.0131	0.037	(239, 264)	103990
LH Default PFC 27	RH DorsAttn Post 17	0.0131	0.0364	(232, 350)	101850
LH Default PFC 25	LH Default pCunPCC 9	0.0131	0.0372	(230, 244)	101099
LH Default PFC 8	LH Default PFC 28	0.0131	0.0371	(213, 233)	95444
LH Vis 11	LH SomMot 25	0.0131	0.0371	(10, 63)	5548
LH DorsAttn FEF 4	RH Vis 7	0.0131	0.0367	(108, 256)	54202
LH DorsAttn Post 5	LH SalVentAttn Med 5	0.0131	0.0368	(90, 132)	45897
LH Vis 38	CAU-tail-lh	0.0131	0.0364	(37, 546)	20341
LH Cont PFCl 3	RH Default PFCdPFCm 3	0.0131	0.0366	(168, 476)	79352
LH Cont Par 2	RH Cont Par 1	0.0131	0.0368	(155, 414)	74194
LH Default PFC 19	RH SomMot 9	0.0131	0.0371	(224, 293)	99189
LH Vis 36	RH SomMot 21	0.0131	0.0368	(35, 305)	19065
LH Vis 37	RH DorsAttn Post 13	0.0131	0.0372	(36, 346)	19624
LH Cont PFCl 5	mAMY-lh	0.0131	0.0365	(170, 548)	80193
LH DorsAttn FEF 4	RH Cont pCun 1	0.0131	0.0366	(108, 443)	54389
RH DorsAttn Post 4	RH Default PFCdPFCm 3	0.0131	0.0369	(337, 476)	130221
LH Limbic OFC 3	RH DorsAttn Post 2	0.0131	0.0369	(140, 335)	68025
RH Default Temp 9	RH Default PFCv 3	0.0131	0.0368	(468, 472)	149998
LH SomMot 35	THA-DAm-lh	0.0131	0.0365	(73, 537)	38278
LH Default PFC 18	PUT-VP-lh	0.0131	0.0367	(223, 541)	99107
LH Cont PFCl 3	RH Default pCunPCC 11	0.0131	0.0365	(168, 499)	79375
LH Default Par 4	RH SalVentAttn Med 13	0.0131	0.0375	(200, 396)	91096
LH Default PFC 27	THA-VAip-lh	0.0131	0.0371	(232, 529)	102029
LH Default Temp 8	RH SomMot 17	0.0131	0.0367	(192, 301)	88141
RH DorsAttn Post 4	RH Cont PFCl 7	0.0131	0.0373	(337, 429)	130174
LH Default Temp 12	CAU-VA-lh	0.0131	0.0374	(196, 543)	89821
LH SalVentAttn Med 2	RH Vis 23	0.013	0.0385	(129, 272)	63353
LH Vis 1	RH Cont PFCl 9	0.013	0.038	(0, 431)	431
LH SomMot 29	LH Cont pCun 3	0.013	0.0384	(67, 178)	35018
LH DorsAttn FEF 4	RH Cont PFCmp 2	0.013	0.0391	(108, 450)	54396
LH DorsAttn Post 17	LH Cont Par 5	0.013	0.0385	(102, 158)	51413
RH SomMot 22	RH SalVentAttn Med 8	0.013	0.0384	(306, 391)	122944
LH DorsAttn Post 4	LH SalVentAttn Med 8	0.013	0.0378	(89, 135)	45436
LH Default PFC 27	RH Cont PFCmp 1	0.013	0.0392	(232, 449)	101949
RH DorsAttn Post 23	RH SalVentAttn Med 12	0.013	0.0385	(356, 395)	134073
RH SomMot 2	NAc-shell-rh	0.013	0.0381	(286, 523)	117926
RH DorsAttn PrCv 2	RH SalVentAttn Med 2	0.013	0.0392	(363, 385)	135421
LH Vis 38	CAU-body-lh	0.013	0.0388	(37, 545)	20340
LH Vis 25	LH Default PFC 18	0.013	0.0384	(24, 223)	13219
LH Cont Temp 1	RH Default PFCdPFCm 6	0.013	0.0386	(162, 479)	77024
LH Cont PFCl 4	RH Default Par 3	0.013	0.038	(169, 454)	79715
LH SomMot 36	LH Default pCunPCC 8	0.013	0.039	(74, 243)	38464
LH SalVentAttn ParOper 1	RH Default Par 5	0.013	0.0382	(111, 456)	55734
LH SomMot 36	LH Default PFC 23	0.013	0.0381	(74, 228)	38449
LH Default pCunPCC 2	RH Cont PFCl 13	0.013	0.0385	(237, 435)	103530
LH SomMot 19	RH Default pCunPCC 10	0.013	0.0379	(57, 498)	30423
LH DorsAttn Post 11	RH Vis 18	0.013	0.0389	(96, 267)	48795
LH Limbic TempPole 5	LH Default PFC 19	0.013	0.0386	(148, 224)	71190
RH Default pCunPCC 7	THA-VAip-lh	0.013	0.0383	(495, 529)	151999
LH Vis 11	LH SomMot 29	0.013	0.0382	(10, 67)	5552
LH SomMot 38	CAU-VA-lh	0.013	0.0383	(76, 543)	39721
LH SomMot 39	LH DorsAttn PrCv 2	0.013	0.0384	(77, 110)	39765
LH Default pCunPCC 10	RH DorsAttn Post 8	0.013	0.0383	(245, 341)	105936
LH SalVentAttn ParOper 4	RH Cont PFCl 20	0.013	0.0388	(114, 442)	57043
LH Default Temp 7	RH Cont PFCl 17	0.013	0.0386	(191, 439)	87917
LH SomMot 1	LH SomMot 4	0.013	0.038	(39, 42)	20868
LH Vis 10	LH Cont pCun 2	0.013	0.0388	(9, 177)	5118
RH Vis 5	RH Vis 34	0.013	0.0378	(254, 283)	108614
LH Default Par 6	RH SomMot 7	0.013	0.0387	(202, 291)	91696
LH Vis 9	RH Vis 14	0.013	0.038	(8, 263)	4659
LH Vis 6	LH Default PFC 25	0.013	0.039	(5, 230)	2985
RH Vis 18	RH Cont Par 1	0.013	0.0385	(267, 414)	112554
LH Vis 8	RH SalVentAttn FrOperIns 4	0.013	0.0387	(7, 377)	4227
LH SomMot 47	RH Default PFCdPFCm 4	0.013	0.0387	(85, 477)	43912
LH DorsAttn Post 14	RH Cont PFCl 10	0.013	0.0382	(99, 432)	50328
LH DorsAttn Post 14	RH Cont PFCl 6	0.013	0.0391	(99, 428)	50324
LH Vis 32	LH Default PFC 20	0.013	0.0389	(31, 225)	16903
RH DorsAttn PrCv 2	RH Cont PFCl 18	0.013	0.038	(363, 440)	135476
LH Vis 6	LH Default pCunPCC 10	0.013	0.0388	(5, 245)	3000
LH Vis 14	LH SomMot 8	0.013	0.0391	(13, 46)	7157
LH Default pCunPCC 6	RH Default Par 6	0.013	0.0386	(241, 457)	104810
LH Limbic TempPole 8	RH DorsAttn FEF 1	0.013	0.0385	(151, 358)	72536
LH Vis 12	RH DorsAttn FEF 3	0.013	0.0383	(11, 360)	6388
RH SomMot 18	RH Default PFCdPFCm 7	0.013	0.0384	(302, 480)	122035
LH Limbic TempPole 9	LH Default pCunPCC 3	0.013	0.039	(152, 238)	72818
RH SomMot 37	RH DorsAttn Post 2	0.013	0.0388	(321, 335)	126488
RH Default Temp 2	NAc-core-rh	0.013	0.0379	(461, 524)	149427
LH Cont PFCl 2	RH Default Par 3	0.013	0.0392	(167, 454)	78944
LH SalVentAttn ParOper 2	RH DorsAttn PrCv 1	0.013	0.0387	(112, 362)	56082
RH Vis 26	RH SomMot 10	0.013	0.039	(275, 294)	114694
LH Default Temp 6	RH Default PFCv 3	0.013	0.0378	(190, 472)	87587
RH Limbic OFC 5	RH Cont PFCl 6	0.013	0.0378	(401, 428)	141981
LH SomMot 9	RH SalVentAttn FrOperIns 4	0.013	0.039	(47, 377)	25287
LH SalVentAttn Med 2	RH Default PFCdPFCm 12	0.013	0.0391	(129, 485)	63566
LH Default PFC 6	RH Default pCunPCC 2	0.013	0.0377	(211, 490)	95018
LH SomMot 13	RH SalVentAttn Med 11	0.013	0.0378	(51, 394)	27322
LH Vis 10	HIP-head-m1-rh	0.013	0.0382	(9, 500)	5441
LH DorsAttn Post 19	RH SalVentAttn PFCl 1	0.013	0.0379	(104, 383)	52539
LH Default PFC 13	RH Default Par 2	0.013	0.0388	(218, 453)	97354
LH Default PFC 13	lAMY-rh	0.013	0.0378	(218, 520)	97421
LH SomMot 45	RH Default pCunPCC 9	0.013	0.0389	(83, 497)	42993
RH DorsAttn PrCv 3	RH Default PFCdPFCm 9	0.013	0.0392	(364, 482)	135708
RH SalVentAttn Med 7	THA-VAip-rh	0.013	0.0383	(390, 502)	140317
RH SomMot 36	RH Limbic TempPole 7	0.013	0.0385	(320, 410)	126330
LH Cont pCun 3	RH Vis 1	0.013	0.0385	(178, 250)	82931
LH SomMot 31	RH Default pCunPCC 2	0.013	0.0388	(69, 490)	36301
LH Limbic TempPole 8	RH Vis 23	0.013	0.0382	(151, 272)	72450
LH DorsAttn PrCv 1	NAc-shell-rh	0.013	0.0389	(109, 523)	54914
LH SomMot 41	LH Cont PFCd 2	0.013	0.0378	(79, 164)	40770
LH Vis 32	HIP-head-m1-lh	0.013	0.0385	(31, 527)	17205
LH SomMot 5	RH Limbic TempPole 9	0.013	0.039	(43, 412)	23288
LH SomMot 10	RH Default PFCdPFCm 10	0.013	0.0389	(48, 483)	25899
RH SomMot 17	RH Limbic TempPole 7	0.013	0.0379	(301, 410)	121713
LH Default PFC 14	RH SomMot 5	0.013	0.039	(219, 289)	97525
LH Vis 34	RH Default PFCv 3	0.013	0.0382	(33, 472)	18193
LH Limbic OFC 6	RH SomMot 5	0.013	0.0385	(143, 289)	69215
LH SalVentAttn Med 9	LH Cont PFCmp 1	0.013	0.0378	(136, 182)	66210
RH Vis 20	RH SalVentAttn PFCl 1	0.013	0.0392	(269, 383)	113094
LH Vis 29	RH Default PFCv 3	0.013	0.0381	(28, 472)	15578
LH Vis 16	RH Default PFCdPFCm 15	0.013	0.0384	(15, 488)	8678
LH SomMot 17	LH SomMot 47	0.013	0.0383	(55, 85)	29015
LH Default PHC 1	RH SomMot 49	0.013	0.0383	(248, 333)	106849
LH SomMot 9	RH SalVentAttn FrOperIns 3	0.013	0.038	(47, 376)	25286
LH SomMot 9	RH DorsAttn Post 7	0.013	0.0378	(47, 340)	25250
LH Limbic OFC 3	LH Default PFC 19	0.013	0.0383	(140, 224)	67914
LH Default PHC 2	RH SalVentAttn Med 5	0.013	0.0378	(249, 388)	107209
LH Default PFC 6	RH Cont PFCl 1	0.013	0.0386	(211, 423)	94951
LH Default pCunPCC 12	RH DorsAttn Post 11	0.013	0.0387	(247, 344)	106554
LH Cont Par 7	RH Limbic TempPole 2	0.013	0.038	(160, 405)	76165
LH Default PFC 27	RH Vis 29	0.013	0.0382	(232, 278)	101778
RH SomMot 10	RH SomMot 27	0.013	0.0379	(294, 311)	119822
RH Vis 26	RH Default PFCdPFCm 5	0.013	0.0379	(275, 478)	114878
RH Cont pCun 1	RH Default PFCdPFCm 15	0.013	0.0383	(443, 488)	147564
LH DorsAttn FEF 2	RH SalVentAttn FrOperIns 4	0.013	0.0378	(106, 377)	53430
LH Vis 39	RH SomMot 38	0.013	0.0382	(38, 322)	20633
LH Vis 4	RH Default PFCdPFCm 7	0.013	0.0388	(3, 480)	2136
LH DorsAttn Post 7	LH Default Temp 7	0.013	0.0381	(92, 191)	46881
LH DorsAttn Post 19	RH SomMot 23	0.013	0.0381	(104, 307)	52463
LH Vis 12	RH Default PFCdPFCm 4	0.013	0.0379	(11, 477)	6505
LH Limbic OFC 2	LH Default pCunPCC 10	0.013	0.0384	(139, 245)	67521
LH SomMot 24	RH SalVentAttn FrOperIns 4	0.013	0.0386	(62, 377)	32772
LH SalVentAttn Med 4	RH SomMot 22	0.013	0.039	(131, 306)	64234
LH SomMot 24	RH Cont PFCl 8	0.013	0.0388	(62, 430)	32825
LH SomMot 11	RH SomMot 45	0.013	0.0383	(49, 329)	26250
LH SalVentAttn PFCl 1	RH SomMot 3	0.013	0.0386	(127, 287)	62517
LH Cont PFCl 1	RH SomMot 33	0.013	0.0378	(166, 317)	78420
LH SomMot 2	RH Cont PFCl 10	0.013	0.0378	(40, 432)	21772
LH Limbic OFC 6	RH SomMot 21	0.013	0.0383	(143, 305)	69231
LH Default PFC 6	RH SalVentAttn Med 5	0.013	0.0384	(211, 388)	94916
LH Vis 26	RH SalVentAttn Med 4	0.013	0.0378	(25, 387)	13912
LH Default Temp 7	RH Default PFCv 3	0.013	0.0388	(191, 472)	87950
RH Cont PFCv 1	RH Default Temp 5	0.013	0.0383	(422, 464)	144999
LH SomMot 30	HIP-head-l-rh	0.013	0.0387	(68, 504)	35830
LH SomMot 7	RH Vis 7	0.013	0.0388	(45, 256)	24151
LH Cont pCun 2	RH Cont PFCl 20	0.013	0.0379	(177, 442)	82747
LH Vis 21	RH Cont PFCl 9	0.013	0.0391	(20, 431)	11301
RH DorsAttn Post 23	RH SalVentAttn FrOperIns 6	0.013	0.0383	(356, 379)	134057
RH DorsAttn Post 4	RH Default pCunPCC 7	0.013	0.0386	(337, 495)	130240
RH Cont PFCl 1	THA-DAl-lh	0.013	0.038	(423, 538)	145204
LH Default Temp 7	RH Vis 27	0.013	0.039	(191, 276)	87754
LH SalVentAttn FrOperIns 9	LH SalVentAttn Med 10	0.013	0.0381	(125, 137)	61512
RH Vis 8	RH Vis 34	0.013	0.0389	(257, 283)	109508
LH Default pCunPCC 4	RH SalVentAttn FrOperIns 5	0.013	0.0378	(239, 378)	104104
LH SalVentAttn ParOper 1	RH Cont Par 3	0.013	0.0378	(111, 416)	55694
LH SomMot 28	RH SomMot 32	0.013	0.0381	(66, 316)	34669
LH SomMot 36	RH DorsAttn FEF 2	0.013	0.0378	(74, 359)	38580
RH Cont PFCl 9	RH Default Par 6	0.013	0.0385	(431, 457)	146135
LH Default Temp 1	RH Default PFCdPFCm 5	0.013	0.0382	(185, 478)	85763
LH Default PFC 5	RH Cont PFCl 14	0.013	0.0389	(210, 436)	94621
LH Vis 16	LH Default Par 7	0.013	0.0389	(15, 203)	8393
LH Default PFC 14	RH Cont PFCl 11	0.013	0.0384	(219, 433)	97669
LH Limbic TempPole 10	RH Vis 29	0.013	0.038	(153, 278)	73259
RH Vis 23	RH Vis 23	0.013	0.0387	(272, 272)	113832
LH Vis 2	RH Cont PFCmp 3	0.013	0.0381	(1, 451)	1004
LH SomMot 17	RH Default PFCv 4	0.013	0.0384	(55, 473)	29403
LH SomMot 29	LH Default PFC 17	0.013	0.0385	(67, 222)	35062
LH Default PFC 19	RH SomMot 19	0.013	0.0377	(224, 303)	99199
LH SalVentAttn Med 8	RH SomMot 5	0.013	0.038	(135, 289)	65899
LH Vis 16	RH Limbic OFC 3	0.013	0.0386	(15, 399)	8589
LH Default PFC 3	LH Default PFC 18	0.013	0.0392	(208, 223)	93719
RH Cont PFCl 14	RH Default PFCdPFCm 14	0.013	0.038	(436, 487)	146765
LH Default pCunPCC 6	RH Vis 11	0.013	0.0392	(241, 260)	104613
LH Cont PFCl 7	LH Default PFC 24	0.013	0.0383	(172, 229)	80639
LH SomMot 23	RH Cont PFCl 15	0.013	0.0385	(61, 437)	32340
LH Cont Cing 3	LH Default pCunPCC 3	0.013	0.0383	(181, 238)	84041
LH Default Par 3	RH Cont PFCl 16	0.013	0.0387	(199, 438)	90784
LH Cont Par 8	HIP-head-l-rh	0.013	0.0386	(161, 504)	76657
RH DorsAttn PrCv 1	THA-DAl-lh	0.013	0.039	(362, 538)	135383
LH Vis 17	RH Vis 27	0.013	0.0386	(16, 276)	9004
LH Vis 10	RH Limbic TempPole 4	0.013	0.0378	(9, 407)	5348
LH Vis 20	THA-VAip-lh	0.013	0.0388	(19, 529)	10865
LH Default Par 3	RH DorsAttn Post 22	0.013	0.0384	(199, 355)	90701
LH SalVentAttn TempOcc 1	RH SomMot 45	0.013	0.0383	(116, 329)	57807
LH Cont PFCl 2	RH Cont Temp 2	0.013	0.0383	(167, 421)	78911
LH Cont PFCmp 1	RH SalVentAttn TempOccPar 3	0.013	0.0386	(182, 367)	84542
LH SomMot 4	LH DorsAttn Post 14	0.013	0.038	(42, 99)	22464
LH Vis 31	RH DorsAttn Post 23	0.013	0.0383	(30, 356)	16511
LH Cont PFCd 2	pGP-lh	0.013	0.0382	(164, 552)	77878
LH DorsAttn Post 2	LH Default PFC 30	0.013	0.0379	(87, 235)	44605
LH SomMot 25	RH Vis 34	0.013	0.0386	(63, 283)	33169
LH SomMot 15	RH Cont PFCl 19	0.013	0.0386	(53, 441)	28372
LH Default Temp 11	RH DorsAttn Post 5	0.013	0.0378	(195, 338)	89258
LH SomMot 25	LH Cont Temp 1	0.013	0.0391	(63, 162)	33048
LH SomMot 25	LH DorsAttn Post 2	0.013	0.0385	(63, 87)	32973
LH Default PFC 9	RH SomMot 42	0.013	0.0392	(214, 326)	95877
RH SalVentAttn PFCl 1	RH SalVentAttn Med 7	0.013	0.0387	(383, 390)	139036
LH Vis 5	RH SomMot 17	0.013	0.0383	(4, 301)	2507
RH Cont PFCl 6	THA-DAl-lh	0.013	0.0383	(428, 538)	145844
LH Vis 34	THA-VAia-lh	0.013	0.0378	(33, 530)	18251
LH Cont PFCl 9	RH Limbic OFC 7	0.013	0.0383	(174, 403)	81574
LH Cont Par 6	RH SomMot 20	0.013	0.0391	(159, 304)	75670
LH SalVentAttn ParOper 1	RH Vis 13	0.013	0.0388	(111, 262)	55540
RH SomMot 35	RH SomMot 35	0.013	0.039	(319, 319)	126005
LH DorsAttn PrCv 1	RH SomMot 3	0.013	0.0378	(109, 287)	54678
LH DorsAttn Post 12	RH Default PFCdPFCm 5	0.013	0.0382	(97, 478)	49463
RH DorsAttn Post 6	RH SalVentAttn FrOperIns 5	0.013	0.0392	(339, 378)	130554
LH Default pCunPCC 2	RH SomMot 29	0.013	0.038	(237, 313)	103408
LH Cont PFCv 1	LH Default PFC 4	0.013	0.038	(175, 209)	81759
RH SalVentAttn Med 4	HIP-body-lh	0.013	0.0384	(387, 532)	139852
RH Cont PFCl 7	RH Cont Cing 3	0.013	0.0391	(429, 448)	145879
LH SomMot 31	LH Default pCunPCC 8	0.013	0.0388	(69, 243)	36054
LH SalVentAttn FrOperIns 7	RH SomMot 36	0.013	0.0392	(123, 320)	60836
LH SomMot 14	RH Default PFCdPFCm 6	0.013	0.039	(52, 479)	27909
LH Vis 36	RH DorsAttn Post 1	0.013	0.0389	(35, 334)	19094
LH Default PFC 20	RH Limbic TempPole 7	0.013	0.0386	(225, 410)	99635
RH Cont pCun 3	RH Default pCunPCC 10	0.013	0.0391	(445, 498)	147793
LH Limbic OFC 1	RH Cont Cing 2	0.013	0.0388	(138, 447)	67308
LH SomMot 1	RH Limbic OFC 4	0.013	0.0389	(39, 400)	21226
LH SomMot 1	RH SalVentAttn FrOperIns 9	0.013	0.0379	(39, 382)	21208
LH Vis 5	LH SalVentAttn TempOcc 1	0.013	0.0388	(4, 116)	2322
RH Cont PFCl 12	THA-VAip-lh	0.013	0.0381	(434, 529)	146570
LH Default PHC 2	RH DorsAttn Post 13	0.013	0.0385	(249, 346)	107167
LH SomMot 40	RH DorsAttn Post 12	0.013	0.0378	(78, 345)	40476
LH Default PFC 26	RH Cont Par 4	0.013	0.0378	(231, 417)	101595
RH SomMot 45	PUT-DP-rh	0.013	0.0382	(329, 515)	128496
LH Limbic OFC 4	LH Default Temp 1	0.013	0.0383	(141, 185)	68288
LH DorsAttn FEF 1	LH DorsAttn PrCv 2	0.013	0.0381	(105, 110)	52715
LH Default Par 8	RH Limbic TempPole 3	0.013	0.039	(204, 406)	92512
LH Vis 19	RH SalVentAttn Med 13	0.013	0.0385	(18, 396)	10197
LH SomMot 25	RH SalVentAttn Med 2	0.013	0.0388	(63, 385)	33271
RH SomMot 30	RH Default Temp 10	0.013	0.0383	(314, 469)	124970
LH Cont PFCv 1	RH SomMot 49	0.013	0.0392	(175, 333)	81883
RH DorsAttn Post 20	RH Cont PFCl 11	0.013	0.0388	(353, 433)	133514
LH Cont Par 8	RH SalVentAttn TempOccPar 7	0.013	0.0383	(161, 371)	76524
LH Cont Par 8	RH SalVentAttn FrOperIns 9	0.013	0.0379	(161, 382)	76535
RH DorsAttn PrCv 2	RH DorsAttn PrCv 2	0.013	0.0381	(363, 363)	135399
LH Default Temp 10	RH Cont PFCl 13	0.013	0.0392	(194, 435)	88996
HIP-head-m1-lh	NAc-shell-lh	0.013	0.039	(527, 550)	153380
LH Limbic OFC 3	LH Cont pCun 3	0.013	0.0389	(140, 178)	67868
LH SalVentAttn TempOcc 1	RH Vis 4	0.013	0.0386	(116, 253)	57731
LH Vis 33	LH Default PFC 13	0.013	0.038	(32, 218)	17418
LH Vis 21	THA-DAl-rh	0.013	0.0383	(20, 511)	11381
LH SomMot 3	LH SomMot 23	0.013	0.0381	(41, 61)	21914
LH DorsAttn Post 6	RH Cont PFCl 15	0.013	0.0384	(91, 437)	46665
RH Cont PFCmp 3	RH Default pCunPCC 3	0.013	0.0378	(451, 491)	148419
RH SomMot 11	RH SomMot 40	0.013	0.038	(295, 324)	120094
RH Cont PFCl 8	RH Default pCunPCC 6	0.013	0.0381	(430, 494)	146049
LH SalVentAttn ParOper 2	LH Limbic OFC 2	0.013	0.0389	(112, 139)	55859
RH SomMot 33	RH DorsAttn Post 23	0.013	0.0381	(317, 356)	125571
LH Default PFC 5	RH Vis 23	0.013	0.0385	(210, 272)	94457
LH SomMot 17	RH Limbic TempPole 10	0.013	0.0383	(55, 413)	29343
RH Cont PFCl 18	RH Default pCunPCC 2	0.013	0.0384	(440, 490)	147230
LH SalVentAttn FrOperIns 1	RH DorsAttn Post 18	0.013	0.0385	(117, 351)	58266
RH SomMot 2	RH SomMot 31	0.013	0.038	(286, 315)	117718
LH Default Temp 12	RH Vis 18	0.013	0.0379	(196, 267)	89545
RH Vis 34	RH Limbic OFC 2	0.013	0.0383	(283, 398)	116994
LH DorsAttn FEF 1	LH SalVentAttn FrOperIns 8	0.013	0.0383	(105, 124)	52729
LH Limbic OFC 1	RH Vis 34	0.013	0.0384	(138, 283)	67144
LH SalVentAttn ParOper 3	RH Cont PFCl 3	0.013	0.0391	(113, 425)	56586
LH SomMot 12	LH Default PFC 27	0.013	0.0379	(50, 232)	26657
LH Cont Par 4	THA-DAl-rh	0.013	0.0384	(157, 511)	75086
RH SalVentAttn Med 5	RH SalVentAttn Med 6	0.013	0.0382	(388, 389)	139875
LH Cont PFCd 2	RH SomMot 6	0.013	0.039	(164, 290)	77616
LH DorsAttn PrCv 2	RH SomMot 33	0.013	0.0392	(110, 317)	55152
LH Default Temp 3	LH Default PFC 22	0.013	0.0379	(187, 227)	86247
LH Limbic TempPole 7	RH Vis 8	0.013	0.0383	(150, 257)	72032
RH SomMot 4	NAc-core-rh	0.013	0.0383	(288, 524)	118460
RH SomMot 4	NAc-shell-rh	0.013	0.0389	(288, 523)	118459
LH Default Par 1	RH SalVentAttn Med 11	0.013	0.0383	(197, 394)	90029
LH Default PFC 4	RH Default PFCdPFCm 14	0.013	0.0378	(209, 487)	94328
LH Default PFC 4	LH Default pCunPCC 12	0.013	0.0382	(209, 247)	94088
LH SalVentAttn TempOcc 1	RH Vis 34	0.013	0.0389	(116, 283)	57761
LH SomMot 29	RH Default PFCdPFCm 11	0.013	0.0386	(67, 484)	35324
LH Default PFC 16	RH SomMot 10	0.013	0.039	(221, 294)	98197
LH Default Par 8	RH Default PFCdPFCm 1	0.013	0.0387	(204, 474)	92580
LH Vis 17	LH Default PFC 7	0.013	0.0381	(16, 212)	8940
LH Vis 12	RH Cont PFCl 5	0.013	0.0384	(11, 427)	6455
RH Vis 14	NAc-core-rh	0.013	0.038	(263, 524)	111510
RH DorsAttn Post 15	RH Default pCunPCC 5	0.013	0.0384	(348, 493)	132559
LH Limbic OFC 1	RH SalVentAttn Med 2	0.013	0.0387	(138, 385)	67246
LH Vis 32	HIP-head-m2-rh	0.013	0.0388	(31, 501)	17179
LH Vis 33	RH DorsAttn Post 5	0.013	0.0392	(32, 338)	17538
LH SomMot 25	RH Default PFCdPFCm 14	0.0129	0.0398	(63, 487)	33373
LH DorsAttn Post 6	RH Default PFCdPFCm 14	0.0129	0.0395	(91, 487)	46715
LH Vis 11	RH SomMot 28	0.0129	0.0401	(10, 312)	5797
LH SomMot 6	RH Default pCunPCC 2	0.0129	0.0405	(44, 490)	23876
RH Default PFCv 1	THA-VAs-lh	0.0129	0.0402	(470, 536)	150231
LH Default PHC 1	RH SalVentAttn Med 8	0.0129	0.0406	(248, 391)	106907
RH SomMot 45	RH SalVentAttn TempOccPar 3	0.0129	0.0401	(329, 367)	128348
LH Default pCunPCC 3	RH SomMot 46	0.0129	0.0393	(238, 330)	103741
LH Limbic TempPole 1	RH DorsAttn Post 23	0.0129	0.0406	(144, 356)	69692
RH SalVentAttn FrOperIns 9	RH Default pCunPCC 1	0.0129	0.0396	(382, 489)	138964
LH Default pCunPCC 4	PUT-DP-lh	0.0129	0.0394	(239, 542)	104268
RH Cont Par 5	THA-VPl-lh	0.0129	0.0395	(418, 535)	144536
LH SalVentAttn FrOperIns 9	RH Cont Par 2	0.0129	0.0397	(125, 415)	61790
LH Default PFC 4	CAU-VA-rh	0.0129	0.0407	(209, 516)	94357
RH Vis 20	HIP-head-m2-lh	0.0129	0.0394	(269, 528)	113239
LH SomMot 20	RH Cont PFCl 3	0.0129	0.04	(58, 425)	30846
LH Default PFC 16	LH Default PFC 16	0.0129	0.0402	(221, 221)	98124
RH SomMot 45	RH Default Par 8	0.0129	0.0394	(329, 459)	128440
LH SalVentAttn ParOper 4	LH Default Par 2	0.0129	0.0399	(114, 198)	56799
LH Cont Par 3	RH Vis 13	0.0129	0.0393	(156, 262)	74440
LH Vis 35	RH DorsAttn PrCv 1	0.0129	0.0394	(34, 362)	18603
LH Vis 34	RH Cont pCun 3	0.0129	0.0402	(33, 445)	18166
LH SomMot 28	LH DorsAttn Post 16	0.0129	0.0407	(66, 101)	34454
LH Default pCunPCC 4	CAU-body-rh	0.0129	0.0406	(239, 518)	104244
RH Limbic OFC 4	RH Default Par 2	0.0129	0.0394	(400, 453)	141853
LH Vis 37	LH Default PFC 17	0.0129	0.0406	(36, 222)	19500
LH Default Par 4	PUT-DA-lh	0.0129	0.0404	(200, 540)	91240
LH Vis 2	RH SomMot 17	0.0129	0.0407	(1, 301)	854
RH SomMot 25	PUT-VA-rh	0.0129	0.0405	(309, 512)	123803
LH Vis 19	RH SomMot 27	0.0129	0.0393	(18, 311)	10112
LH SomMot 47	RH DorsAttn Post 2	0.0129	0.0403	(85, 335)	43770
LH Vis 22	LH Default Par 9	0.0129	0.0402	(21, 205)	11608
LH SomMot 41	RH Default PFCdPFCm 7	0.0129	0.0396	(79, 480)	41086
LH Cont PFCl 6	RH SalVentAttn TempOccPar 1	0.0129	0.0397	(171, 365)	80393
RH SomMot 13	RH SomMot 17	0.0129	0.0404	(297, 301)	120586
LH Vis 28	RH Cont pCun 3	0.0129	0.0398	(27, 445)	15025
LH Cont PFCmp 1	RH SomMot 36	0.0129	0.0402	(182, 320)	84495
LH SomMot 28	LH Default Temp 9	0.0129	0.0404	(66, 193)	34546
LH Default Par 2	THA-VAs-rh	0.0129	0.0396	(198, 509)	90500
LH SalVentAttn FrOperIns 8	RH Cont PFCmp 2	0.0129	0.0402	(124, 450)	61396
RH SalVentAttn Med 11	RH Cont pCun 1	0.0129	0.0404	(394, 443)	140904
LH SomMot 33	RH SalVentAttn TempOccPar 4	0.0129	0.0395	(71, 368)	37146
LH Default pCunPCC 11	RH SomMot 12	0.0129	0.0394	(246, 296)	106199
LH SomMot 17	RH SomMot 7	0.0129	0.0398	(55, 291)	29221
LH Limbic TempPole 10	RH SomMot 42	0.0129	0.0407	(153, 326)	73307
RH SomMot 11	RH DorsAttn FEF 3	0.0129	0.0394	(295, 360)	120130
RH Cont pCun 1	RH Default PFCdPFCm 6	0.0129	0.0396	(443, 479)	147555
LH Limbic TempPole 3	RH Default PFCdPFCm 2	0.0129	0.0403	(146, 475)	70628
LH Default Temp 1	HIP-tail-rh	0.0129	0.0397	(185, 506)	85791
LH SomMot 27	RH SomMot 29	0.0129	0.0394	(65, 313)	34178
LH Default pCunPCC 5	RH Cont PFCl 13	0.0129	0.0401	(240, 435)	104475
LH Limbic TempPole 10	RH DorsAttn Post 23	0.0129	0.0404	(153, 356)	73337
RH DorsAttn Post 20	RH Cont PFCl 14	0.0129	0.0401	(353, 436)	133517
RH SomMot 21	RH Default PFCdPFCm 13	0.0129	0.0407	(305, 486)	122791
LH Default PFC 5	RH SalVentAttn FrOperIns 8	0.0129	0.0404	(210, 381)	94566
LH DorsAttn PrCv 1	RH SomMot 12	0.0129	0.0404	(109, 296)	54687
LH Vis 5	RH Default PFCdPFCm 11	0.0129	0.0397	(4, 484)	2690
LH Cont Par 6	RH SalVentAttn TempOccPar 4	0.0129	0.0407	(159, 368)	75734
RH DorsAttn Post 11	THA-DP-rh	0.0129	0.0406	(344, 522)	131758
LH SomMot 20	RH SomMot 14	0.0129	0.0399	(58, 298)	30719
LH Limbic TempPole 10	RH Vis 23	0.0129	0.0393	(153, 272)	73253
RH SomMot 12	RH Default Temp 6	0.0129	0.04	(296, 465)	120493
LH SalVentAttn ParOper 4	RH SomMot 13	0.0129	0.0393	(114, 297)	56898
LH DorsAttn Post 9	RH DorsAttn Post 2	0.0129	0.0394	(94, 335)	47946
LH Default PFC 14	RH SalVentAttn FrOperIns 8	0.0129	0.0402	(219, 381)	97617
RH Vis 7	RH Vis 23	0.0129	0.0399	(256, 272)	109200
LH Default Temp 1	RH Default PFCdPFCm 10	0.0129	0.0406	(185, 483)	85768
LH SomMot 42	LH SalVentAttn FrOperIns 9	0.0129	0.0393	(80, 125)	41205
LH SomMot 28	LH Default PFC 18	0.0129	0.0399	(66, 223)	34576
LH Cont PFCl 5	RH SomMot 22	0.0129	0.0399	(170, 306)	79951
LH Cont Par 1	RH SomMot 19	0.0129	0.0404	(154, 303)	73684
LH Vis 26	RH SomMot 44	0.0129	0.0394	(25, 328)	13853
LH Cont PFCl 1	RH SalVentAttn Med 6	0.0129	0.0398	(166, 389)	78492
LH SomMot 44	RH Cont PFCl 6	0.0129	0.0406	(82, 428)	42453
LH Default PFC 21	LH Default PFC 22	0.0129	0.0406	(226, 227)	99780
RH Cont Temp 2	lAMY-rh	0.0129	0.0403	(421, 520)	144923
LH Cont PFCl 1	RH Cont PFCl 6	0.0129	0.0398	(166, 428)	78531
LH SalVentAttn TempOcc 1	LH Cont PFCl 6	0.0129	0.0407	(116, 171)	57649
LH Cont Par 8	RH Default pCunPCC 1	0.0129	0.0408	(161, 489)	76642
LH SomMot 33	RH Cont PFCl 4	0.0129	0.0403	(71, 426)	37204
LH SomMot 3	RH Default PFCv 3	0.0129	0.0406	(41, 472)	22325
LH Default PFC 6	RH Limbic TempPole 1	0.0129	0.0395	(211, 404)	94932
LH Vis 10	RH Default PFCdPFCm 7	0.0129	0.0396	(9, 480)	5421
LH Default Temp 2	LH Default PFC 22	0.0129	0.0402	(186, 227)	85880
LH Default Temp 7	RH Default pCunPCC 6	0.0129	0.0407	(191, 494)	87972
LH SomMot 9	RH Cont PFCl 2	0.0129	0.0398	(47, 424)	25334
LH Vis 21	LH Vis 24	0.0129	0.0399	(20, 23)	10893
RH Cont PFCmp 1	NAc-core-rh	0.0129	0.0398	(449, 524)	148245
LH Cont Par 1	RH SomMot 23	0.0129	0.0406	(154, 307)	73688
LH Default PFC 16	NAc-shell-lh	0.0129	0.0403	(221, 550)	98453
LH Cont Par 6	RH Limbic TempPole 2	0.0129	0.04	(159, 405)	75771
LH SomMot 39	RH DorsAttn Post 21	0.0129	0.0406	(77, 354)	40009
LH Limbic OFC 2	LH Limbic TempPole 7	0.0129	0.0402	(139, 150)	67426
LH Cont Temp 1	RH Cont PFCl 8	0.0129	0.0395	(162, 430)	76975
NAc-core-rh	PUT-DA-lh	0.0129	0.0404	(524, 540)	153286
LH Default pCunPCC 6	RH DorsAttn FEF 2	0.0129	0.0395	(241, 359)	104712
LH SomMot 1	LH DorsAttn Post 14	0.0129	0.0407	(39, 99)	20925
LH Limbic TempPole 4	RH DorsAttn Post 15	0.0129	0.0393	(147, 348)	70908
RH SalVentAttn Med 4	RH Cont PFCl 15	0.0129	0.0402	(387, 437)	139757
RH Vis 22	HIP-head-m2-rh	0.0129	0.0401	(271, 501)	113779
LH Default PFC 21	RH DorsAttn Post 2	0.0129	0.0403	(226, 335)	99888
LH Vis 17	RH Cont PFCl 12	0.0129	0.0399	(16, 434)	9162
LH Cont Temp 1	RH Limbic OFC 7	0.0129	0.0405	(162, 403)	76948
RH SomMot 43	RH DorsAttn Post 16	0.0129	0.0405	(327, 349)	127879
LH Cont PFCmp 1	RH Limbic TempPole 9	0.0129	0.0399	(182, 412)	84587
RH SomMot 40	RH Default PFCdPFCm 10	0.0129	0.0407	(324, 483)	127329
LH DorsAttn Post 13	RH Vis 1	0.0129	0.0397	(98, 250)	49691
LH SomMot 18	RH SalVentAttn Med 5	0.0129	0.0407	(56, 388)	29816
LH DorsAttn Post 19	HIP-body-lh	0.0129	0.0394	(104, 532)	52688
LH SomMot 14	RH SalVentAttn Med 4	0.0129	0.0399	(52, 387)	27817
LH Cont PFCmp 1	NAc-core-rh	0.0129	0.0403	(182, 524)	84699
RH SomMot 44	RH DorsAttn FEF 3	0.0129	0.0398	(328, 360)	128116
LH DorsAttn Post 7	RH SomMot 13	0.0129	0.0395	(92, 297)	46987
LH Default PFC 13	RH DorsAttn FEF 4	0.0129	0.0403	(218, 361)	97262
LH Vis 39	HIP-head-m2-rh	0.0129	0.0407	(38, 501)	20812
LH DorsAttn Post 10	RH DorsAttn PrCv 1	0.0129	0.0397	(95, 362)	48432
LH Limbic OFC 6	LH Default PFC 14	0.0129	0.0405	(143, 219)	69145
LH SomMot 23	THA-DAm-lh	0.0129	0.0403	(61, 537)	32440
LH Limbic TempPole 4	RH Cont Par 2	0.0129	0.0398	(147, 415)	70975
LH DorsAttn Post 4	RH Default PFCdPFCm 14	0.0129	0.0399	(89, 487)	45788
LH SalVentAttn FrOperIns 8	RH SomMot 32	0.0129	0.0406	(124, 316)	61262
LH SomMot 39	RH SalVentAttn FrOperIns 2	0.0129	0.0408	(77, 375)	40030
LH Vis 23	RH SomMot 24	0.0129	0.0399	(22, 308)	12243
LH Cont PFCl 4	HIP-head-m2-rh	0.0129	0.0397	(169, 501)	79762
LH SalVentAttn ParOper 3	RH SalVentAttn PrC 1	0.0129	0.0402	(113, 373)	56534
LH SalVentAttn ParOper 3	RH SalVentAttn FrOperIns 8	0.0129	0.04	(113, 381)	56542
LH Cont Par 5	CAU-body-rh	0.0129	0.0394	(158, 518)	75489
LH DorsAttn Post 12	RH DorsAttn FEF 2	0.0129	0.0407	(97, 359)	49344
PUT-VP-rh	THA-DAl-lh	0.0129	0.0398	(514, 538)	152939
LH Default PFC 29	RH Limbic OFC 2	0.0129	0.0398	(234, 398)	102539
RH Vis 7	RH SalVentAttn Med 3	0.0129	0.0396	(256, 386)	109314
RH Cont Par 3	RH Default Temp 4	0.0129	0.0397	(416, 463)	144191
RH SalVentAttn Med 13	RH Default PFCdPFCm 4	0.0129	0.0394	(396, 477)	141255
LH Vis 19	THA-VAs-rh	0.0129	0.0406	(18, 509)	10310
LH SalVentAttn FrOperIns 2	RH Limbic TempPole 3	0.0129	0.0393	(118, 406)	58757
LH SalVentAttn Med 6	LH Cont pCun 2	0.0129	0.0402	(133, 177)	64948
LH SalVentAttn FrOperIns 9	LH Default Par 7	0.0129	0.04	(125, 203)	61578
LH SomMot 15	LH Default PFC 23	0.0129	0.0408	(53, 228)	28159
RH Vis 35	RH SomMot 47	0.0129	0.0397	(284, 331)	117197
LH Vis 7	LH Default PFC 18	0.0129	0.0397	(6, 223)	3526
RH Cont Par 1	RH Default PFCv 1	0.0129	0.0403	(414, 470)	143921
LH Default PFC 3	RH Vis 6	0.0129	0.0395	(208, 255)	93751
LH Limbic TempPole 5	RH DorsAttn Post 13	0.0129	0.0403	(148, 346)	71312
LH SomMot 2	RH Cont PFCl 3	0.0129	0.0407	(40, 425)	21765
LH Vis 30	LH Cont PFCl 7	0.0129	0.04	(29, 172)	15803
LH DorsAttn Post 9	RH SalVentAttn FrOperIns 9	0.0129	0.0405	(94, 382)	47993
LH SomMot 3	RH SomMot 11	0.0129	0.0405	(41, 295)	22148
LH SomMot 6	LH DorsAttn PrCv 1	0.0129	0.0407	(44, 109)	23495
LH SalVentAttn Med 10	LH Default pCunPCC 7	0.0129	0.0407	(137, 242)	66687
LH Vis 8	RH DorsAttn FEF 2	0.0129	0.0401	(7, 359)	4209
LH Vis 39	RH DorsAttn Post 6	0.0129	0.0407	(38, 339)	20650
RH Vis 28	RH SalVentAttn TempOccPar 2	0.0129	0.0395	(277, 366)	115321
LH Vis 37	LH SomMot 19	0.0129	0.0401	(36, 57)	19335
LH SalVentAttn FrOperIns 5	RH Cont PFCmp 3	0.0129	0.0408	(121, 451)	60104
LH Limbic OFC 3	RH Limbic TempPole 3	0.0129	0.0402	(140, 406)	68096
LH SomMot 45	LH Default Par 6	0.0129	0.0394	(83, 202)	42698
LH SomMot 30	RH Cont PFCl 11	0.0129	0.0404	(68, 433)	35759
LH Default PFC 12	RH Default pCunPCC 6	0.0129	0.04	(217, 494)	97059
LH DorsAttn Post 7	LH Default PFC 1	0.0129	0.0405	(92, 206)	46896
LH SalVentAttn Med 6	LH SalVentAttn Med 10	0.0129	0.04	(133, 137)	64908
LH Default Par 9	RH SomMot 26	0.0129	0.0407	(205, 310)	92765
RH SomMot 30	PUT-VA-rh	0.0129	0.0398	(314, 512)	125013
LH Limbic TempPole 5	RH Default PFCdPFCm 10	0.0129	0.0394	(148, 483)	71449
LH Limbic OFC 5	RH Default pCunPCC 6	0.0129	0.0402	(142, 494)	69009
LH Vis 11	LH Cont Par 5	0.0129	0.0395	(10, 158)	5643
LH SomMot 3	RH Vis 18	0.0129	0.0396	(41, 267)	22120
LH Vis 26	RH Default PFCv 3	0.0129	0.0402	(25, 472)	13997
LH SomMot 11	RH DorsAttn Post 21	0.0129	0.0394	(49, 354)	26275
LH SomMot 22	RH Cont PFCl 11	0.0129	0.0403	(60, 433)	31843
LH Vis 3	NAc-core-rh	0.0129	0.0393	(2, 524)	1629
LH Default PFC 19	RH SalVentAttn TempOccPar 7	0.0129	0.0396	(224, 371)	99267
LH SomMot 35	RH Cont Temp 2	0.0129	0.0396	(73, 421)	38162
LH Default PFC 17	THA-DP-lh	0.0129	0.0396	(222, 549)	98784
RH Default pCunPCC 11	aGP-rh	0.0129	0.0406	(499, 526)	152222
RH SomMot 23	RH Cont PFCv 1	0.0129	0.0398	(307, 422)	123222
LH Default Temp 11	RH SalVentAttn Med 11	0.0129	0.0394	(195, 394)	89314
LH SalVentAttn FrOperIns 7	LH SalVentAttn FrOperIns 8	0.0129	0.0398	(123, 124)	60640
LH Vis 19	RH SalVentAttn FrOperIns 5	0.0129	0.0399	(18, 378)	10179
LH Default Temp 11	RH Cont PFCl 2	0.0129	0.0407	(195, 424)	89344
LH Default Temp 3	RH SalVentAttn Med 6	0.0129	0.0405	(187, 389)	86409
LH Vis 17	RH DorsAttn Post 19	0.0129	0.0396	(16, 352)	9080
LH Default PFC 12	RH SomMot 31	0.0129	0.0402	(217, 315)	96880
RH Cont PFCl 14	RH Default PFCdPFCm 12	0.0129	0.0404	(436, 485)	146763
RH Cont PFCl 14	RH Default pCunPCC 4	0.0129	0.0392	(436, 492)	146770
LH DorsAttn Post 18	LH Default PFC 2	0.0129	0.0403	(103, 207)	51913
LH SomMot 14	RH Cont PFCl 7	0.0129	0.0407	(52, 429)	27859
RH SalVentAttn FrOperIns 9	RH Default PFCv 2	0.0129	0.0398	(382, 471)	138946
RH SalVentAttn Med 4	RH Limbic OFC 6	0.0129	0.0401	(387, 402)	139722
LH DorsAttn FEF 2	CAU-DA-lh	0.0129	0.0398	(106, 544)	53597
LH SalVentAttn ParOper 1	HIP-body-rh	0.0129	0.0405	(111, 505)	55783
LH Vis 2	RH Default Par 5	0.0129	0.0402	(1, 456)	1009
LH Vis 30	RH Default Par 7	0.0129	0.0394	(29, 458)	16089
LH SalVentAttn Med 5	RH Cont PFCl 7	0.0129	0.0404	(132, 429)	64779
RH Cont PFCl 10	RH Default pCunPCC 10	0.0129	0.0396	(432, 498)	146298
LH SomMot 12	RH SalVentAttn FrOperIns 9	0.0129	0.0401	(50, 382)	26807
LH Vis 6	RH Default pCunPCC 8	0.0129	0.0393	(5, 496)	3251
LH Default PFC 11	RH Cont PFCl 12	0.0129	0.0403	(216, 434)	96662
RH Default Par 8	RH Default PFCdPFCm 5	0.0129	0.0404	(459, 478)	149194
LH Cont pCun 2	LH Cont pCun 2	0.0129	0.0401	(177, 177)	82482
LH Vis 13	RH SomMot 6	0.0129	0.0399	(12, 290)	6860
LH DorsAttn Post 7	LH DorsAttn Post 14	0.0129	0.0406	(92, 99)	46789
LH DorsAttn Post 10	NAc-core-rh	0.0129	0.0404	(95, 524)	48594
LH DorsAttn Post 1	RH Vis 29	0.0129	0.0394	(86, 278)	44181
RH Vis 27	mAMY-lh	0.0129	0.0398	(276, 548)	115226
LH Vis 36	RH SalVentAttn Med 10	0.0129	0.0395	(35, 393)	19153
LH Default PFC 19	RH SomMot 34	0.0129	0.0393	(224, 318)	99214
LH SomMot 36	LH DorsAttn Post 6	0.0129	0.0396	(74, 91)	38312
LH Vis 1	RH DorsAttn Post 21	0.0129	0.0398	(0, 354)	354
RH Cont Par 4	RH Default PFCv 1	0.0129	0.0396	(417, 470)	144335
LH Default PFC 11	RH DorsAttn Post 12	0.0129	0.0402	(216, 345)	96573
LH Default pCunPCC 7	RH Default Temp 4	0.0129	0.0395	(242, 463)	105128
RH Limbic OFC 1	THA-DAl-lh	0.0129	0.0403	(397, 538)	141473
LH SomMot 38	LH DorsAttn FEF 3	0.0129	0.04	(76, 107)	39285
LH Vis 17	RH DorsAttn Post 7	0.0129	0.0399	(16, 340)	9068
LH SomMot 7	LH DorsAttn Post 15	0.0129	0.0401	(45, 100)	23995
LH Vis 26	RH Cont PFCl 3	0.0129	0.0407	(25, 425)	13950
LH Vis 31	RH Default Par 8	0.0129	0.0399	(30, 459)	16614
LH Vis 21	LH Default Par 7	0.0129	0.0394	(20, 203)	11073
LH DorsAttn Post 3	RH SomMot 48	0.0129	0.0396	(88, 332)	45168
LH Cont Par 2	RH Cont PFCl 12	0.0129	0.0393	(155, 434)	74214
LH Vis 2	RH Vis 5	0.0129	0.0399	(1, 254)	807
LH SomMot 45	LH SalVentAttn FrOperIns 9	0.0129	0.0405	(83, 125)	42621
LH DorsAttn FEF 3	THA-DP-lh	0.0129	0.0397	(107, 549)	54049
RH Cont PFCl 7	RH Cont Cing 1	0.0129	0.0395	(429, 446)	145877
LH SomMot 42	RH SalVentAttn TempOccPar 3	0.0129	0.0402	(80, 367)	41447
RH SomMot 38	RH Default PFCdPFCm 6	0.0129	0.0393	(322, 479)	126864
LH DorsAttn Post 16	RH SalVentAttn TempOccPar 4	0.0129	0.0398	(101, 368)	51171
LH SomMot 38	LH SalVentAttn FrOperIns 3	0.0129	0.0395	(76, 119)	39297
LH SomMot 26	LH Default PFC 7	0.0129	0.0401	(64, 212)	33588
LH DorsAttn PrCv 2	RH SomMot 3	0.0129	0.0399	(110, 287)	55122
LH DorsAttn PrCv 2	RH SomMot 7	0.0129	0.0399	(110, 291)	55126
LH Default pCunPCC 8	RH Vis 14	0.0129	0.0398	(243, 263)	105239
LH SomMot 12	LH SalVentAttn Med 3	0.0129	0.0403	(50, 130)	26555
LH Default PFC 10	RH Default PFCdPFCm 14	0.0129	0.0395	(215, 487)	96377
LH SomMot 3	LH DorsAttn FEF 2	0.0129	0.0393	(41, 106)	21959
LH Cont PFCl 4	LH Cont PFCl 5	0.0129	0.0398	(169, 170)	79431
LH Vis 3	RH SalVentAttn Med 11	0.0129	0.0396	(2, 394)	1499
RH SomMot 32	RH DorsAttn Post 20	0.0129	0.0394	(316, 353)	125331
LH SomMot 15	LH SomMot 17	0.0129	0.0405	(53, 55)	27986
LH DorsAttn Post 5	RH SomMot 2	0.0129	0.0403	(90, 286)	46051
LH SalVentAttn FrOperIns 9	RH SomMot 28	0.0129	0.0403	(125, 312)	61687
RH Limbic TempPole 9	mAMY-lh	0.0129	0.0397	(412, 548)	143718
LH Default PFC 12	RH SomMot 10	0.0128	0.042	(217, 294)	96859
LH Cont Par 8	RH SalVentAttn FrOperIns 3	0.0128	0.0423	(161, 376)	76529
RH SalVentAttn TempOccPar 4	RH Default Par 8	0.0128	0.0417	(368, 459)	136435
LH SomMot 21	RH Cont pCun 2	0.0128	0.0412	(59, 444)	31360
LH Limbic TempPole 3	RH Default PFCv 3	0.0128	0.0409	(146, 472)	70625
RH Default Par 4	PUT-VP-rh	0.0128	0.0409	(455, 514)	148844
RH Vis 27	RH Default PFCdPFCm 1	0.0128	0.0421	(276, 474)	115152
LH Default Par 8	RH Vis 5	0.0128	0.0415	(204, 254)	92360
RH Vis 22	HIP-tail-rh	0.0128	0.0416	(271, 506)	113784
RH DorsAttn Post 16	RH Limbic OFC 4	0.0128	0.042	(349, 400)	132671
LH Vis 36	RH SomMot 13	0.0128	0.0421	(35, 297)	19057
LH DorsAttn Post 10	RH Limbic OFC 3	0.0128	0.0413	(95, 399)	48469
LH Default Par 2	RH DorsAttn Post 2	0.0128	0.041	(198, 335)	90326
LH Default pCunPCC 1	RH Cont PFCl 2	0.0128	0.0421	(236, 424)	103202
LH SomMot 7	RH DorsAttn Post 9	0.0128	0.042	(45, 342)	24237
RH SomMot 27	RH SomMot 41	0.0128	0.0423	(311, 325)	124103
LH Default Par 2	RH SalVentAttn FrOperIns 4	0.0128	0.0423	(198, 377)	90368
LH Cont OFC 1	RH Cont Cing 2	0.0128	0.0419	(165, 447)	78162
LH Vis 3	RH SalVentAttn FrOperIns 5	0.0128	0.0418	(2, 378)	1483
LH Default PFC 22	RH SomMot 22	0.0128	0.0411	(227, 306)	100186
RH Default Temp 10	RH Default PFCdPFCm 8	0.0128	0.0416	(469, 481)	150092
LH DorsAttn Post 19	RH Limbic TempPole 7	0.0128	0.0411	(104, 410)	52566
LH Vis 2	LH Default PFC 11	0.0128	0.0411	(1, 216)	769
LH SomMot 23	RH DorsAttn Post 7	0.0128	0.0409	(61, 340)	32243
LH Vis 9	PUT-DP-lh	0.0128	0.0414	(8, 542)	4938
RH SomMot 34	RH Cont PFCl 12	0.0128	0.0419	(318, 434)	125885
RH DorsAttn Post 16	RH Cont Cing 1	0.0128	0.0409	(349, 446)	132717
LH SomMot 21	LH SalVentAttn Med 8	0.0128	0.0411	(59, 135)	31051
LH Default Par 2	RH SomMot 35	0.0128	0.0411	(198, 319)	90310
LH Default PFC 12	RH Vis 5	0.0128	0.0417	(217, 254)	96819
LH Vis 2	RH Cont pCun 2	0.0128	0.0417	(1, 444)	997
LH Cont PFCd 2	THA-VPm-lh	0.0128	0.0414	(164, 534)	77860
RH SomMot 41	NAc-shell-lh	0.0128	0.0417	(325, 550)	127625
LH Limbic TempPole 7	RH Default PFCdPFCm 12	0.0128	0.0412	(150, 485)	72260
LH Default PFC 12	RH SomMot 46	0.0128	0.0423	(217, 330)	96895
LH SalVentAttn Med 1	RH Vis 9	0.0128	0.041	(128, 258)	62914
LH Cont OFC 1	RH Vis 23	0.0128	0.0411	(165, 272)	77987
LH DorsAttn Post 8	RH SalVentAttn TempOccPar 8	0.0128	0.0416	(93, 372)	47523
RH Limbic OFC 7	CAU-body-lh	0.0128	0.042	(403, 545)	142401
RH SomMot 26	NAc-shell-lh	0.0128	0.0409	(310, 550)	124085
RH Vis 19	RH Default Temp 6	0.0128	0.0409	(268, 465)	112891
LH Cont PFCl 7	RH Default PFCdPFCm 9	0.0128	0.0419	(172, 482)	80892
LH SomMot 10	RH Cont PFCmp 2	0.0128	0.0415	(48, 450)	25866
LH Cont Par 3	RH Cont PFCmp 1	0.0128	0.042	(156, 449)	74627
LH Vis 35	RH Cont PFCl 11	0.0128	0.0417	(34, 433)	18674
LH Limbic TempPole 3	RH Limbic OFC 1	0.0128	0.042	(146, 397)	70550
LH Default PFC 4	RH SalVentAttn FrOperIns 9	0.0128	0.041	(209, 382)	94223
RH SomMot 33	RH Default pCunPCC 10	0.0128	0.0414	(317, 498)	125713
LH Vis 8	RH Cont Par 2	0.0128	0.0412	(7, 415)	4265
RH SalVentAttn Med 6	THA-VAs-lh	0.0128	0.0418	(389, 536)	140187
RH SomMot 24	RH SalVentAttn TempOccPar 6	0.0128	0.0415	(308, 370)	123416
RH SalVentAttn Med 2	RH Default pCunPCC 1	0.0128	0.0421	(385, 489)	139474
LH SomMot 37	LH DorsAttn Post 5	0.0128	0.0413	(75, 90)	38790
LH Default PFC 14	RH DorsAttn Post 5	0.0128	0.0422	(219, 338)	97574
LH DorsAttn Post 9	aGP-lh	0.0128	0.0414	(94, 553)	48164
LH Limbic OFC 4	RH DorsAttn Post 2	0.0128	0.0418	(141, 335)	68438
LH SomMot 19	LH Default PFC 28	0.0128	0.0415	(57, 233)	30158
LH SomMot 16	RH SomMot 2	0.0128	0.0415	(54, 286)	28717
LH Cont PFCl 1	RH SomMot 39	0.0128	0.0409	(166, 323)	78426
LH Vis 26	RH SalVentAttn Med 2	0.0128	0.0419	(25, 385)	13910
RH Cont Par 1	HIP-head-l-rh	0.0128	0.0416	(414, 504)	143955
LH SalVentAttn FrOperIns 5	RH SomMot 31	0.0128	0.0417	(121, 315)	59968
RH SomMot 15	RH Cont pCun 1	0.0128	0.0415	(299, 443)	121239
LH Vis 29	RH Default Par 6	0.0128	0.0422	(28, 457)	15563
LH Vis 23	LH Default pCunPCC 4	0.0128	0.0414	(22, 239)	12174
LH Limbic OFC 6	RH SalVentAttn Med 3	0.0128	0.0408	(143, 386)	69312
LH Limbic OFC 6	RH SalVentAttn FrOperIns 9	0.0128	0.0412	(143, 382)	69308
LH Limbic TempPole 3	RH Cont Par 3	0.0128	0.0411	(146, 416)	70569
LH Vis 17	RH Vis 8	0.0128	0.0413	(16, 257)	8985
LH DorsAttn Post 13	LH Cont PFCl 8	0.0128	0.0412	(98, 173)	49614
LH Cont Par 8	RH Vis 3	0.0128	0.0419	(161, 252)	76405
LH Cont PFCl 8	RH Vis 29	0.0128	0.0416	(173, 278)	81069
RH Default pCunPCC 1	HIP-head-m1-lh	0.0128	0.0415	(489, 527)	151628
RH SomMot 21	lAMY-lh	0.0128	0.0409	(305, 547)	122852
LH Cont Par 8	RH SomMot 16	0.0128	0.042	(161, 300)	76453
RH SomMot 7	RH Default Par 5	0.0128	0.0417	(291, 456)	119184
LH SomMot 14	LH DorsAttn Post 11	0.0128	0.0413	(52, 96)	27526
RH SomMot 1	RH SomMot 2	0.0128	0.0409	(285, 286)	117421
LH Limbic OFC 4	RH SalVentAttn Med 3	0.0128	0.0419	(141, 386)	68489
LH SomMot 17	THA-VAia-lh	0.0128	0.042	(55, 530)	29460
LH Default Par 6	LH Default PFC 28	0.0128	0.0421	(202, 233)	91638
NAc-shell-rh	PUT-DA-lh	0.0128	0.0422	(523, 540)	153256
LH Cont Par 8	RH Vis 29	0.0128	0.041	(161, 278)	76431
LH Vis 35	LH SomMot 16	0.0128	0.0419	(34, 54)	18295
LH Default Temp 2	RH Cont Par 6	0.0128	0.0421	(186, 419)	86072
LH DorsAttn Post 14	RH Default PFCdPFCm 5	0.0128	0.0412	(99, 478)	50374
LH Vis 38	RH SomMot 24	0.0128	0.0417	(37, 308)	20103
LH DorsAttn PrCv 2	LH SalVentAttn Med 1	0.0128	0.0414	(110, 128)	54963
LH SomMot 34	LH Default pCunPCC 12	0.0128	0.0408	(72, 247)	37507
LH SalVentAttn PFCl 1	LH Default PFC 26	0.0128	0.0408	(127, 231)	62461
LH Vis 31	NAc-core-rh	0.0128	0.0411	(30, 524)	16679
RH SomMot 37	RH Cont PFCl 7	0.0128	0.0415	(321, 429)	126582
LH Cont Par 8	RH Cont PFCl 8	0.0128	0.0413	(161, 430)	76583
RH SomMot 31	RH SomMot 46	0.0128	0.0418	(315, 330)	125070
RH SalVentAttn TempOccPar 4	RH Cont PFCl 19	0.0128	0.0414	(368, 441)	136417
LH Default Temp 9	LH Default pCunPCC 12	0.0128	0.0409	(193, 247)	88448
LH Default PFC 7	RH Vis 9	0.0128	0.0408	(212, 258)	95128
RH SomMot 14	RH Default PFCdPFCm 15	0.0128	0.0409	(298, 488)	121029
LH SalVentAttn ParOper 3	LH SalVentAttn FrOperIns 1	0.0128	0.042	(113, 117)	56278
LH Vis 6	RH DorsAttn Post 20	0.0128	0.0418	(5, 353)	3108
LH SomMot 6	RH DorsAttn Post 13	0.0128	0.0423	(44, 346)	23732
RH Vis 31	NAc-shell-lh	0.0128	0.0415	(280, 550)	116330
LH SomMot 39	LH DorsAttn Post 11	0.0128	0.0418	(77, 96)	39751
LH Cont PFCmp 3	RH SalVentAttn TempOccPar 7	0.0128	0.0408	(184, 371)	85287
LH Vis 9	aGP-rh	0.0128	0.0409	(8, 526)	4922
LH SomMot 19	RH SomMot 11	0.0128	0.0414	(57, 295)	30220
LH Cont PFCl 3	RH Default Par 1	0.0128	0.0418	(168, 452)	79328
LH Default Par 1	RH Vis 8	0.0128	0.0408	(197, 257)	89892
LH SomMot 4	RH SomMot 11	0.0128	0.0414	(42, 295)	22660
LH DorsAttn Post 1	LH Limbic TempPole 8	0.0128	0.0419	(86, 151)	44054
LH Default PFC 1	RH Default pCunPCC 4	0.0128	0.042	(206, 492)	93295
RH Cont PFCl 5	RH Default PFCdPFCm 1	0.0128	0.0408	(427, 474)	145654
LH SomMot 3	RH Vis 22	0.0128	0.0411	(41, 271)	22124
LH Limbic OFC 2	LH Cont Par 8	0.0128	0.0423	(139, 161)	67437
RH DorsAttn Post 1	RH Limbic TempPole 9	0.0128	0.042	(334, 412)	129503
LH Default pCunPCC 9	RH Limbic OFC 5	0.0128	0.0421	(244, 401)	105687
RH Default pCunPCC 7	THA-VAia-lh	0.0128	0.0417	(495, 530)	152000
LH Default PHC 2	RH Cont PFCl 1	0.0128	0.0422	(249, 423)	107244
LH DorsAttn Post 17	RH Vis 5	0.0128	0.0416	(102, 254)	51509
LH Vis 28	RH Vis 14	0.0128	0.041	(27, 263)	14843
LH DorsAttn Post 8	RH Default pCunPCC 11	0.0128	0.0412	(93, 499)	47650
LH SomMot 24	RH Vis 12	0.0128	0.0422	(62, 261)	32656
LH Default pCunPCC 10	RH SomMot 27	0.0128	0.0417	(245, 311)	105906
LH SomMot 33	LH Cont PFCv 1	0.0128	0.0411	(71, 175)	36953
RH Vis 34	RH Cont Par 1	0.0128	0.0421	(283, 414)	117010
LH Cont Cing 2	RH Cont PFCl 4	0.0128	0.0424	(180, 426)	83856
RH SomMot 23	RH DorsAttn Post 8	0.0128	0.042	(307, 341)	123141
LH SalVentAttn FrOperIns 9	LH Default PFC 29	0.0128	0.0416	(125, 234)	61609
LH Default Temp 3	RH DorsAttn Post 18	0.0128	0.0408	(187, 351)	86371
RH SalVentAttn FrOperIns 9	RH Cont PFCl 6	0.0128	0.0415	(382, 428)	138903
LH SomMot 5	RH SomMot 16	0.0128	0.041	(43, 300)	23176
RH Vis 9	HIP-head-m2-rh	0.0128	0.0408	(258, 501)	110022
LH DorsAttn Post 13	RH Cont Par 4	0.0128	0.0413	(98, 417)	49858
LH SomMot 31	RH SomMot 1	0.0128	0.0421	(69, 285)	36096
LH SomMot 26	LH Default pCunPCC 12	0.0128	0.041	(64, 247)	33623
LH DorsAttn Post 15	RH DorsAttn PrCv 1	0.0128	0.0422	(100, 362)	50712
RH Default PFCdPFCm 14	NAc-core-lh	0.0128	0.0415	(487, 551)	151521
LH SomMot 15	THA-VAia-lh	0.0128	0.0415	(53, 530)	28461
LH Vis 39	LH Cont Cing 2	0.0128	0.0408	(38, 180)	20491
LH SomMot 30	PUT-DA-rh	0.0128	0.0413	(68, 513)	35839
LH SomMot 2	CAU-VA-lh	0.0128	0.0421	(40, 543)	21883
LH Cont PFCl 9	lAMY-rh	0.0128	0.0413	(174, 520)	81691
LH Default PFC 11	RH Limbic TempPole 9	0.0128	0.0414	(216, 412)	96640
LH Default pCunPCC 11	RH Vis 3	0.0128	0.0415	(246, 252)	106155
LH SomMot 39	LH Default PFC 18	0.0128	0.0417	(77, 223)	39878
RH SalVentAttn TempOccPar 3	RH Cont PFCmp 3	0.0128	0.0423	(367, 451)	136241
LH SalVentAttn Med 4	RH Default pCunPCC 4	0.0128	0.0411	(131, 492)	64420
LH Vis 38	RH SomMot 33	0.0128	0.0414	(37, 317)	20112
LH Vis 11	LH Default PFC 19	0.0128	0.0408	(10, 224)	5709
LH Vis 26	RH Cont PFCl 9	0.0128	0.0424	(25, 431)	13956
RH SomMot 15	RH Cont PFCl 1	0.0128	0.0417	(299, 423)	121219
LH Cont PFCd 2	RH Vis 22	0.0128	0.0422	(164, 271)	77597
RH DorsAttn Post 10	PUT-VA-rh	0.0128	0.0422	(343, 512)	131538
LH DorsAttn Post 14	RH SalVentAttn Med 10	0.0128	0.0418	(99, 393)	50289
LH DorsAttn Post 6	RH Default PFCdPFCm 7	0.0128	0.0421	(91, 480)	46708
RH DorsAttn Post 2	RH Default pCunPCC 5	0.0128	0.0409	(335, 493)	129803
LH Default PFC 6	RH Default Par 2	0.0128	0.042	(211, 453)	94981
LH Default pCunPCC 10	RH Default Temp 2	0.0128	0.0415	(245, 461)	106056
LH Limbic TempPole 6	PUT-VA-lh	0.0128	0.0414	(149, 539)	71910
RH SomMot 48	RH Cont Temp 2	0.0128	0.0414	(332, 421)	129071
RH Vis 19	RH SalVentAttn PFCl 1	0.0128	0.0417	(268, 383)	112809
RH DorsAttn Post 10	RH Default pCunPCC 10	0.0128	0.0421	(343, 498)	131524
LH Vis 38	pGP-rh	0.0128	0.0412	(37, 525)	20320
LH Limbic TempPole 7	LH Cont PFCl 4	0.0128	0.0408	(150, 169)	71944
LH Vis 36	LH SomMot 15	0.0128	0.0419	(35, 53)	18813
RH SomMot 1	RH Default PFCdPFCm 11	0.0128	0.0418	(285, 484)	117619
LH Cont PFCl 6	RH SalVentAttn TempOccPar 4	0.0128	0.0421	(171, 368)	80396
RH DorsAttn Post 8	CAU-tail-lh	0.0128	0.0411	(341, 546)	131149
LH SalVentAttn ParOper 1	RH Default PFCdPFCm 9	0.0128	0.0422	(111, 482)	55760
RH SalVentAttn FrOperIns 5	RH Cont PFCl 16	0.0128	0.041	(378, 438)	138219
RH Default pCunPCC 4	NAc-core-lh	0.0128	0.0415	(492, 551)	151841
LH Limbic OFC 3	RH DorsAttn Post 23	0.0128	0.0423	(140, 356)	68046
LH DorsAttn Post 15	RH Vis 14	0.0128	0.0418	(100, 263)	50613
LH Vis 21	RH Default PFCdPFCm 1	0.0128	0.0414	(20, 474)	11344
LH DorsAttn FEF 1	RH Default Temp 10	0.0128	0.042	(105, 469)	53074
LH Default Temp 10	RH SalVentAttn FrOperIns 1	0.0128	0.0422	(194, 374)	88935
RH Default PFCdPFCm 7	CAU-DA-lh	0.0128	0.0415	(480, 544)	151024
LH Default Temp 1	RH Cont PFCl 9	0.0128	0.0418	(185, 431)	85716
LH Cont Par 2	RH DorsAttn Post 4	0.0128	0.0416	(155, 337)	74117
LH Vis 19	LH SalVentAttn Med 5	0.0128	0.0411	(18, 132)	9933
LH Vis 19	LH Cont PFCmp 3	0.0128	0.0418	(18, 184)	9985
RH SomMot 3	RH Cont PFCl 2	0.0128	0.0415	(287, 424)	118094
LH Default PFC 16	RH Vis 18	0.0128	0.0416	(221, 267)	98170
LH Vis 22	RH Cont Par 3	0.0128	0.0413	(21, 416)	11819
LH DorsAttn Post 7	RH Default Par 1	0.0128	0.0413	(92, 452)	47142
LH Cont Par 2	RH SalVentAttn Med 10	0.0128	0.0409	(155, 393)	74173
LH Default pCunPCC 5	RH Vis 28	0.0128	0.0413	(240, 277)	104317
RH Default pCunPCC 4	aGP-lh	0.0128	0.042	(492, 553)	151843
RH SomMot 14	RH SalVentAttn Med 7	0.0128	0.0421	(298, 390)	120931
LH SomMot 2	RH DorsAttn Post 12	0.0128	0.0418	(40, 345)	21685
LH SomMot 9	RH Limbic TempPole 9	0.0128	0.0423	(47, 412)	25322
LH Default pCunPCC 2	RH Cont PFCmp 3	0.0128	0.0416	(237, 451)	103546
LH Vis 2	LH Default PFC 12	0.0128	0.0419	(1, 217)	770
LH SalVentAttn Med 2	RH Default Par 6	0.0128	0.0419	(129, 457)	63538
LH Limbic OFC 3	RH DorsAttn PrCv 2	0.0128	0.041	(140, 363)	68053
LH Default Par 4	RH Cont PFCl 16	0.0128	0.0418	(200, 438)	91138
LH Vis 37	LH DorsAttn Post 4	0.0128	0.0416	(36, 89)	19367
LH SalVentAttn ParOper 2	LH Default PFC 4	0.0128	0.0421	(112, 209)	55929
LH SomMot 8	RH DorsAttn Post 17	0.0128	0.0415	(46, 350)	24753
LH Cont PFCmp 2	LH Default PFC 21	0.0128	0.0413	(183, 226)	84772
RH SalVentAttn TempOccPar 2	RH Default Temp 6	0.0128	0.0409	(366, 465)	136068
RH DorsAttn Post 20	HIP-tail-lh	0.0128	0.0422	(353, 533)	133614
LH Vis 37	LH Default Par 7	0.0128	0.0417	(36, 203)	19481
RH SalVentAttn PFCl 1	RH Cont Par 6	0.0128	0.0422	(383, 419)	139065
LH Limbic TempPole 2	RH Limbic TempPole 9	0.0128	0.0413	(145, 412)	70157
LH SomMot 39	RH DorsAttn Post 9	0.0128	0.0409	(77, 342)	39997
LH SomMot 28	LH Cont PFCmp 2	0.0128	0.0411	(66, 183)	34536
RH SomMot 28	RH SalVentAttn Med 5	0.0128	0.042	(312, 388)	124408
LH SomMot 23	LH SomMot 35	0.0128	0.0419	(61, 73)	31976
LH Vis 30	CAU-body-lh	0.0128	0.0412	(29, 545)	16176
RH Cont PFCl 18	RH Cont PFCmp 2	0.0128	0.042	(440, 450)	147190
LH SomMot 19	RH Vis 8	0.0128	0.041	(57, 257)	30182
LH SomMot 14	RH SalVentAttn FrOperIns 3	0.0128	0.0411	(52, 376)	27806
RH Cont Cing 1	RH Default Par 5	0.0128	0.0412	(446, 456)	147859
LH SomMot 9	LH SomMot 44	0.0128	0.0408	(47, 82)	24992
LH Cont Par 6	RH Limbic TempPole 3	0.0128	0.0423	(159, 406)	75772
LH Vis 8	CAU-body-rh	0.0128	0.0412	(7, 518)	4368
LH DorsAttn Post 3	RH SomMot 49	0.0128	0.0422	(88, 333)	45169
LH Vis 7	RH Default PFCdPFCm 8	0.0128	0.041	(6, 481)	3784
LH Vis 7	RH Default pCunPCC 8	0.0128	0.042	(6, 496)	3799
LH Vis 32	RH Cont PFCl 7	0.0128	0.0418	(31, 429)	17107
LH Cont Par 2	LH Default PFC 18	0.0128	0.0417	(155, 223)	74003
RH Vis 14	RH Cont PFCmp 3	0.0128	0.0409	(263, 451)	111437
RH Vis 6	HIP-body-lh	0.0128	0.0412	(255, 532)	109162
LH SomMot 3	RH SomMot 32	0.0128	0.0423	(41, 316)	22169
LH Limbic OFC 1	RH Vis 27	0.0128	0.0413	(138, 276)	67137
LH DorsAttn Post 3	RH DorsAttn Post 18	0.0128	0.0413	(88, 351)	45187
RH Default PFCv 1	RH Default PFCdPFCm 6	0.0128	0.0416	(470, 479)	150174
LH DorsAttn FEF 4	HIP-head-m1-lh	0.0128	0.0411	(108, 527)	54473
LH Default PFC 3	RH Default PFCdPFCm 7	0.0128	0.0409	(208, 480)	93976
RH SalVentAttn Med 3	RH Default pCunPCC 4	0.0128	0.0419	(386, 492)	139645
LH SalVentAttn FrOperIns 8	RH Vis 9	0.0128	0.0411	(124, 258)	61204
RH Cont PFCl 4	RH Default pCunPCC 5	0.0128	0.0412	(426, 493)	145546
RH Vis 34	RH SalVentAttn TempOccPar 8	0.0128	0.0419	(283, 372)	116968
LH SomMot 4	LH Default PFC 13	0.0128	0.0422	(42, 218)	22583
LH SomMot 9	RH Cont PFCl 14	0.0128	0.0417	(47, 436)	25346
RH Vis 10	HIP-head-m1-rh	0.0128	0.0411	(259, 500)	110316
LH SomMot 28	RH Default Par 5	0.0128	0.0421	(66, 456)	34809
LH SalVentAttn FrOperIns 5	RH SomMot 34	0.0128	0.0415	(121, 318)	59971
LH SomMot 37	RH SomMot 26	0.0128	0.0415	(75, 310)	39010
LH SalVentAttn FrOperIns 1	RH SomMot 19	0.0128	0.0423	(117, 303)	58218
LH DorsAttn Post 4	RH SalVentAttn FrOperIns 7	0.0128	0.0409	(89, 380)	45681
LH SomMot 35	lAMY-rh	0.0128	0.0421	(73, 520)	38261
LH Vis 17	RH Default PFCdPFCm 5	0.0128	0.0413	(16, 478)	9206
RH Vis 1	RH Cont PFCl 4	0.0128	0.0422	(250, 426)	107551
LH SomMot 36	LH Cont PFCl 3	0.0128	0.0422	(74, 168)	38389
LH Default PFC 16	RH SomMot 18	0.0128	0.0409	(221, 302)	98205
LH Cont PFCmp 2	RH Limbic OFC 1	0.0128	0.042	(183, 397)	84943
LH Default Temp 5	RH Default PFCdPFCm 3	0.0128	0.0411	(189, 476)	87227
RH SalVentAttn Med 12	RH Limbic TempPole 3	0.0128	0.0409	(395, 406)	141026
LH SalVentAttn Med 1	PUT-VP-lh	0.0128	0.0416	(128, 541)	63197
LH Vis 20	CAU-VA-lh	0.0128	0.0414	(19, 543)	10879
LH Default Par 6	CAU-VA-rh	0.0128	0.0415	(202, 516)	91921
LH Default Temp 5	RH Default PFCdPFCm 1	0.0128	0.0414	(189, 474)	87225
LH SomMot 10	RH SomMot 49	0.0128	0.0419	(48, 333)	25749
LH DorsAttn Post 7	RH Limbic OFC 6	0.0128	0.0417	(92, 402)	47092
RH DorsAttn Post 6	RH Default pCunPCC 5	0.0128	0.0411	(339, 493)	130669
RH SomMot 40	THA-VAs-rh	0.0128	0.041	(324, 509)	127355
LH SomMot 9	RH SomMot 7	0.0128	0.0411	(47, 291)	25201
LH Vis 9	LH SomMot 25	0.0128	0.0414	(8, 63)	4459
RH DorsAttn Post 4	lAMY-rh	0.0128	0.042	(337, 520)	130265
LH SomMot 22	RH SomMot 11	0.0128	0.0411	(60, 295)	31705
RH SomMot 12	RH Cont PFCl 18	0.0128	0.041	(296, 440)	120468
RH SalVentAttn FrOperIns 9	RH Default Temp 5	0.0127	0.0426	(382, 464)	138939
RH Vis 4	RH SalVentAttn FrOperIns 8	0.0127	0.0431	(253, 381)	108412
RH Limbic OFC 5	RH Cont PFCl 12	0.0127	0.0437	(401, 434)	141987
LH Vis 4	RH Vis 1	0.0127	0.0429	(3, 250)	1906
LH Default pCunPCC 8	RH Default PFCv 4	0.0127	0.0428	(243, 473)	105449
LH Limbic OFC 5	RH Default Temp 1	0.0127	0.0428	(142, 460)	68975
LH SomMot 25	LH Default pCunPCC 6	0.0127	0.0437	(63, 241)	33127
LH Vis 21	RH Cont PFCl 17	0.0127	0.0439	(20, 439)	11309
LH SomMot 44	PUT-VP-lh	0.0127	0.043	(82, 541)	42566
LH Default PHC 2	RH Limbic TempPole 10	0.0127	0.0438	(249, 413)	107234
LH SalVentAttn FrOperIns 1	LH Default Par 1	0.0127	0.0433	(117, 197)	58112
LH Vis 15	RH Vis 24	0.0127	0.0434	(14, 273)	7924
LH Vis 15	RH Vis 21	0.0127	0.0433	(14, 270)	7921
RH Vis 4	RH Vis 18	0.0127	0.0432	(253, 267)	108298
LH SomMot 31	RH SomMot 18	0.0127	0.0432	(69, 302)	36113
LH Limbic OFC 6	RH SomMot 15	0.0127	0.0429	(143, 299)	69225
LH SalVentAttn FrOperIns 10	RH SomMot 15	0.0127	0.0435	(126, 299)	62102
LH Vis 13	RH Default PFCdPFCm 10	0.0127	0.0435	(12, 483)	7053
LH DorsAttn Post 6	RH Default Par 5	0.0127	0.043	(91, 456)	46684
LH SomMot 44	LH Default PFC 4	0.0127	0.0428	(82, 209)	42234
LH Cont Par 4	RH Cont PFCl 5	0.0127	0.0427	(157, 427)	75002
RH SomMot 14	RH Default Temp 10	0.0127	0.0425	(298, 469)	121010
LH SomMot 38	RH SomMot 2	0.0127	0.0431	(76, 286)	39464
LH DorsAttn Post 14	RH Limbic OFC 1	0.0127	0.0427	(99, 397)	50293
LH SomMot 34	RH Cont PFCl 12	0.0127	0.044	(72, 434)	37694
LH Vis 26	RH Cont PFCl 15	0.0127	0.0435	(25, 437)	13962
LH Vis 12	RH Default PFCdPFCm 7	0.0127	0.0435	(11, 480)	6508
LH SalVentAttn FrOperIns 3	RH Default pCunPCC 6	0.0127	0.0439	(119, 494)	59280
RH Vis 7	CAU-tail-rh	0.0127	0.0426	(256, 519)	109447
LH Cont PFCmp 2	RH Vis 22	0.0127	0.043	(183, 271)	84817
LH Default Temp 10	LH Default PFC 8	0.0127	0.0424	(194, 213)	88774
LH SalVentAttn Med 7	RH Cont PFCl 20	0.0127	0.043	(134, 442)	65633
LH SomMot 25	RH SomMot 43	0.0127	0.0426	(63, 327)	33213
LH SomMot 9	RH SalVentAttn TempOccPar 3	0.0127	0.0432	(47, 367)	25277
LH SalVentAttn ParOper 2	LH Cont PFCmp 2	0.0127	0.0431	(112, 183)	55903
HIP-head-m1-lh	aGP-lh	0.0127	0.0438	(527, 553)	153383
LH DorsAttn FEF 3	RH Cont PFCmp 2	0.0127	0.0425	(107, 450)	53950
LH Default PFC 30	RH DorsAttn Post 12	0.0127	0.0425	(235, 345)	102805
LH Vis 11	RH Vis 10	0.0127	0.0426	(10, 259)	5744
LH SalVentAttn FrOperIns 3	RH Cont Par 2	0.0127	0.0427	(119, 415)	59201
LH Default PFC 19	RH DorsAttn Post 9	0.0127	0.0436	(224, 342)	99238
RH SomMot 30	RH SalVentAttn Med 5	0.0127	0.0432	(314, 388)	124889
RH DorsAttn FEF 2	CAU-DA-rh	0.0127	0.0432	(359, 517)	134783
LH Vis 22	RH Default PFCv 3	0.0127	0.0429	(21, 472)	11875
RH SalVentAttn FrOperIns 6	THA-VAip-rh	0.0127	0.0431	(379, 502)	138458
LH Vis 13	LH Cont PFCl 5	0.0127	0.0425	(12, 170)	6740
RH SalVentAttn Med 6	RH Cont PFCl 11	0.0127	0.0437	(389, 433)	140084
LH Default PFC 8	RH SomMot 17	0.0127	0.0434	(213, 301)	95512
LH SomMot 38	RH Default PFCdPFCm 5	0.0127	0.0424	(76, 478)	39656
LH Default pCunPCC 8	RH SalVentAttn FrOperIns 6	0.0127	0.0438	(243, 379)	105355
LH SomMot 46	RH Default PFCv 2	0.0127	0.0425	(84, 471)	43437
LH SalVentAttn Med 4	RH DorsAttn Post 5	0.0127	0.0426	(131, 338)	64266
RH DorsAttn Post 7	THA-VPm-lh	0.0127	0.0425	(340, 534)	130924
LH Default PFC 24	RH SalVentAttn PrC 1	0.0127	0.0436	(229, 373)	100904
RH SalVentAttn FrOperIns 6	RH Default pCunPCC 11	0.0127	0.0426	(379, 499)	138455
LH DorsAttn Post 14	RH Cont PFCl 19	0.0127	0.0426	(99, 441)	50337
RH Cont Par 3	RH Default Par 3	0.0127	0.0439	(416, 454)	144182
LH Default PFC 8	RH SomMot 32	0.0127	0.0435	(213, 316)	95527
LH Default PFC 8	RH SalVentAttn TempOccPar 1	0.0127	0.0438	(213, 365)	95576
LH SalVentAttn ParOper 3	RH Default PFCv 1	0.0127	0.0435	(113, 470)	56631
RH SalVentAttn TempOccPar 5	RH SalVentAttn FrOperIns 2	0.0127	0.0428	(369, 375)	136536
LH Vis 7	RH Vis 23	0.0127	0.0431	(6, 272)	3575
LH SalVentAttn TempOcc 1	RH Default PFCdPFCm 4	0.0127	0.0424	(116, 477)	57955
LH Vis 21	RH DorsAttn Post 23	0.0127	0.0424	(20, 356)	11226
LH Default PFC 18	RH Default Par 1	0.0127	0.0432	(223, 452)	99018
LH SalVentAttn ParOper 3	RH Cont Par 5	0.0127	0.0429	(113, 418)	56579
RH Limbic TempPole 10	RH Default Par 4	0.0127	0.0432	(413, 455)	143766
LH Vis 3	LH SalVentAttn Med 8	0.0127	0.0427	(2, 135)	1240
LH Vis 13	LH SomMot 45	0.0127	0.0435	(12, 83)	6653
RH Vis 9	RH Cont PFCmp 1	0.0127	0.0426	(258, 449)	109970
LH Default PFC 28	RH Vis 6	0.0127	0.0432	(233, 255)	102076
LH Cont PFCmp 2	RH Default Temp 10	0.0127	0.0426	(183, 469)	85015
RH SomMot 11	THA-VAia-rh	0.0127	0.0434	(295, 503)	120273
LH Vis 10	RH Vis 23	0.0127	0.044	(9, 272)	5213
LH DorsAttn Post 13	PUT-DP-rh	0.0127	0.0434	(98, 515)	49956
LH Default Par 9	RH SomMot 46	0.0127	0.0436	(205, 330)	92785
LH Vis 17	LH Vis 39	0.0127	0.0438	(16, 38)	8766
LH Vis 38	RH SomMot 26	0.0127	0.0433	(37, 310)	20105
LH SomMot 2	LH SalVentAttn ParOper 3	0.0127	0.0439	(40, 113)	21453
LH Cont PFCl 4	RH DorsAttn Post 13	0.0127	0.0435	(169, 346)	79607
LH Vis 19	RH SalVentAttn FrOperIns 4	0.0127	0.0437	(18, 377)	10178
LH SomMot 44	LH SalVentAttn Med 8	0.0127	0.044	(82, 135)	42160
LH SalVentAttn Med 8	RH Vis 23	0.0127	0.0436	(135, 272)	65882
LH SalVentAttn ParOper 5	LH Cont Par 5	0.0127	0.0428	(115, 158)	57198
LH Limbic OFC 6	LH Limbic TempPole 10	0.0127	0.0437	(143, 153)	69079
RH SalVentAttn FrOperIns 5	RH Default pCunPCC 11	0.0127	0.0435	(378, 499)	138280
LH Default Par 9	RH SomMot 35	0.0127	0.0428	(205, 319)	92774
RH Vis 18	RH Default Par 6	0.0127	0.0433	(267, 457)	112597
LH DorsAttn Post 13	LH Cont PFCl 5	0.0127	0.0426	(98, 170)	49611
RH SalVentAttn TempOccPar 4	RH Cont PFCl 17	0.0127	0.0439	(368, 439)	136415
RH Cont PFCl 5	RH Cont Cing 3	0.0127	0.0437	(427, 448)	145628
LH Limbic TempPole 4	RH Limbic OFC 2	0.0127	0.043	(147, 398)	70958
LH SalVentAttn Med 4	RH Default PFCdPFCm 12	0.0127	0.0427	(131, 485)	64413
LH DorsAttn Post 8	LH Default PFC 9	0.0127	0.0432	(93, 214)	47365
LH DorsAttn FEF 1	RH Default pCunPCC 2	0.0127	0.0429	(105, 490)	53095
LH Vis 22	RH Default PFCdPFCm 6	0.0127	0.0436	(21, 479)	11882
LH SalVentAttn ParOper 4	RH Default PFCdPFCm 6	0.0127	0.0439	(114, 479)	57080
RH Default Temp 3	PUT-VP-rh	0.0127	0.0426	(462, 514)	149509
LH Cont pCun 3	HIP-head-m2-lh	0.0127	0.0439	(178, 528)	83209
LH DorsAttn PrCv 1	RH Cont PFCl 4	0.0127	0.0425	(109, 426)	54817
LH DorsAttn Post 6	RH Vis 15	0.0127	0.043	(91, 264)	46492
LH Limbic OFC 5	RH Default pCunPCC 4	0.0127	0.0432	(142, 492)	69007
RH Default pCunPCC 7	HIP-head-m1-rh	0.0127	0.0437	(495, 500)	151970
LH DorsAttn Post 15	RH Cont Cing 1	0.0127	0.0425	(100, 446)	50796
LH Vis 21	RH Default pCunPCC 10	0.0127	0.0426	(20, 498)	11368
LH Vis 35	LH SomMot 19	0.0127	0.0438	(34, 57)	18298
LH Cont PFCl 4	RH SomMot 21	0.0127	0.0433	(169, 305)	79566
LH SomMot 24	RH Cont PFCmp 2	0.0127	0.0432	(62, 450)	32845
LH DorsAttn Post 11	LH Default PFC 15	0.0127	0.0433	(96, 220)	48748
LH Default pCunPCC 9	RH Default Temp 1	0.0127	0.0425	(244, 460)	105746
LH DorsAttn Post 16	RH Default Par 1	0.0127	0.043	(101, 452)	51255
LH Default PFC 8	RH Limbic TempPole 8	0.0127	0.0426	(213, 411)	95622
LH Vis 24	RH Limbic TempPole 9	0.0127	0.0437	(23, 412)	12878
LH Limbic TempPole 10	RH DorsAttn Post 19	0.0127	0.0433	(153, 352)	73333
LH Vis 39	RH Cont PFCl 8	0.0127	0.0434	(38, 430)	20741
LH SomMot 37	RH SomMot 14	0.0127	0.0439	(75, 298)	38998
LH Cont PFCl 6	RH SalVentAttn Med 10	0.0127	0.0424	(171, 393)	80421
LH SalVentAttn TempOcc 1	LH Default Temp 5	0.0127	0.0438	(116, 189)	57667
LH Default PHC 2	RH SalVentAttn Med 1	0.0127	0.0434	(249, 384)	107205
LH Default PFC 15	RH Default PFCdPFCm 12	0.0127	0.0432	(220, 485)	98055
LH Default PHC 1	RH SalVentAttn PrC 1	0.0127	0.0424	(248, 373)	106889
LH Default PFC 15	RH Default PFCv 2	0.0127	0.0432	(220, 471)	98041
LH Cont PFCl 6	RH SalVentAttn TempOccPar 7	0.0127	0.0437	(171, 371)	80399
LH Vis 11	mAMY-lh	0.0127	0.0427	(10, 548)	6033
LH Vis 3	LH Vis 17	0.0127	0.0432	(2, 16)	1121
LH Vis 14	LH SomMot 13	0.0127	0.0439	(13, 51)	7162
RH Cont Par 5	RH Cont PFCmp 2	0.0127	0.0433	(418, 450)	144451
LH SalVentAttn Med 8	RH Default PFCv 4	0.0127	0.0434	(135, 473)	66083
LH SomMot 1	LH SomMot 28	0.0127	0.0431	(39, 66)	20892
LH Default PFC 15	RH Default pCunPCC 4	0.0127	0.0427	(220, 492)	98062
LH SalVentAttn Med 1	RH Vis 19	0.0127	0.0434	(128, 268)	62924
LH Vis 26	LH SalVentAttn ParOper 3	0.0127	0.0424	(25, 113)	13638
LH Default PFC 3	RH SalVentAttn Med 2	0.0127	0.0432	(208, 385)	93881
LH DorsAttn Post 8	RH DorsAttn FEF 1	0.0127	0.0427	(93, 358)	47509
LH Cont OFC 1	RH Vis 29	0.0127	0.0427	(165, 278)	77993
LH Vis 39	RH SomMot 49	0.0127	0.0433	(38, 333)	20644
LH SomMot 11	RH SalVentAttn TempOccPar 6	0.0127	0.0424	(49, 370)	26291
LH Default Par 8	RH Vis 6	0.0127	0.0433	(204, 255)	92361
LH Default Temp 9	RH Default PFCdPFCm 11	0.0127	0.0428	(193, 484)	88685
LH Default pCunPCC 1	RH Cont PFCl 1	0.0127	0.0425	(236, 423)	103201
LH Vis 4	LH Vis 12	0.0127	0.0428	(3, 11)	1667
LH Cont PFCl 8	HIP-head-m1-rh	0.0127	0.0438	(173, 500)	81291
LH Limbic OFC 4	RH Cont PFCmp 1	0.0127	0.0438	(141, 449)	68552
LH Limbic TempPole 8	RH Limbic TempPole 10	0.0127	0.0424	(151, 413)	72591
LH Cont PFCl 8	RH SomMot 16	0.0127	0.0428	(173, 300)	81091
RH SomMot 15	RH Cont PFCmp 2	0.0127	0.0425	(299, 450)	121246
LH Default Par 9	lAMY-rh	0.0127	0.0431	(205, 520)	92975
LH Cont Par 6	RH Limbic TempPole 1	0.0127	0.0431	(159, 404)	75770
LH Default PFC 14	RH Default pCunPCC 2	0.0127	0.0425	(219, 490)	97726
LH SomMot 10	RH DorsAttn Post 7	0.0127	0.0434	(48, 340)	25756
LH SalVentAttn FrOperIns 7	RH Cont PFCl 9	0.0127	0.0436	(123, 431)	60947
LH Default PFC 21	RH SomMot 19	0.0127	0.0434	(226, 303)	99856
RH Vis 20	RH SalVentAttn Med 8	0.0127	0.0425	(269, 391)	113102
LH Limbic TempPole 9	NAc-core-lh	0.0127	0.0436	(152, 551)	73131
RH Vis 6	PUT-VA-lh	0.0127	0.0433	(255, 539)	109169
LH Vis 16	LH Vis 18	0.0127	0.0436	(15, 17)	8207
LH Cont Par 3	RH Cont PFCmp 3	0.0127	0.0431	(156, 451)	74629
LH Vis 18	THA-DAl-lh	0.0127	0.0427	(17, 538)	9803
LH Cont Par 7	RH Cont PFCl 18	0.0127	0.0433	(160, 440)	76200
RH SomMot 19	RH Default PFCdPFCm 4	0.0127	0.0426	(303, 477)	122283
LH Default PHC 2	RH SomMot 22	0.0127	0.0433	(249, 306)	107127
LH Vis 22	LH Default Temp 5	0.0127	0.0433	(21, 189)	11592
LH Cont PFCmp 1	RH SomMot 35	0.0127	0.0435	(182, 319)	84494
RH Limbic OFC 4	RH Default Temp 7	0.0127	0.0427	(400, 466)	141866
LH Limbic OFC 6	RH Cont Cing 1	0.0127	0.0432	(143, 446)	69372
LH Default Par 7	RH Cont PFCmp 1	0.0127	0.0431	(203, 449)	92205
LH Default PFC 13	RH SomMot 6	0.0127	0.0435	(218, 290)	97191
LH Vis 29	LH SomMot 35	0.0127	0.0435	(28, 73)	15179
LH Default Temp 4	RH DorsAttn Post 13	0.0127	0.0434	(188, 346)	86732
LH Default PFC 15	LH Default pCunPCC 10	0.0127	0.0424	(220, 245)	97815
LH Default Par 2	RH Cont PFCl 3	0.0127	0.0437	(198, 425)	90416
LH SomMot 35	RH Vis 5	0.0127	0.0439	(73, 254)	37995
LH Vis 28	RH Default pCunPCC 8	0.0127	0.0431	(27, 496)	15076
RH Vis 22	RH Default PFCdPFCm 14	0.0127	0.0425	(271, 487)	113765
LH Default PFC 4	RH SomMot 44	0.0127	0.0434	(209, 328)	94169
RH Vis 17	RH Cont PFCl 5	0.0127	0.0436	(266, 427)	112280
LH Default PFC 14	RH Default Par 5	0.0127	0.0439	(219, 456)	97692
LH Cont Par 3	RH SomMot 29	0.0127	0.0437	(156, 313)	74491
LH Default Par 6	RH SomMot 5	0.0127	0.0439	(202, 289)	91694
LH SomMot 32	RH SalVentAttn FrOperIns 7	0.0127	0.0424	(70, 380)	36675
LH DorsAttn Post 9	RH SomMot 33	0.0127	0.0425	(94, 317)	47928
LH Default PFC 29	LH Default PHC 1	0.0127	0.0426	(234, 248)	102389
LH Cont PFCl 2	LH Default Temp 6	0.0127	0.0433	(167, 190)	78680
LH DorsAttn Post 10	RH SalVentAttn FrOperIns 3	0.0127	0.0425	(95, 376)	48446
LH SalVentAttn Med 3	RH Limbic OFC 4	0.0127	0.0432	(130, 400)	63905
LH Default pCunPCC 10	THA-DAl-rh	0.0127	0.043	(245, 511)	106106
RH Cont PFCl 8	CAU-DA-rh	0.0127	0.0428	(430, 517)	146072
LH DorsAttn PrCv 2	RH SomMot 32	0.0127	0.0427	(110, 316)	55151
RH Default Temp 10	THA-VAip-rh	0.0127	0.0433	(469, 502)	150113
LH Default PFC 22	lAMY-rh	0.0127	0.0425	(227, 520)	100400
LH Vis 28	PUT-DA-lh	0.0127	0.044	(27, 540)	15120
LH DorsAttn Post 9	RH Cont PFCl 5	0.0127	0.0429	(94, 427)	48038
LH Vis 34	RH SomMot 34	0.0127	0.0426	(33, 318)	18039
LH Vis 26	HIP-body-lh	0.0127	0.0438	(25, 532)	14057
RH Default PFCdPFCm 4	RH Default pCunPCC 5	0.0127	0.0438	(477, 493)	150748
LH Cont Par 8	RH Default PFCdPFCm 10	0.0127	0.0435	(161, 483)	76636
LH Cont PFCl 4	RH Default PFCv 2	0.0127	0.0425	(169, 471)	79732
LH SomMot 15	RH SomMot 25	0.0127	0.0425	(53, 309)	28240
LH Vis 12	LH DorsAttn Post 2	0.0127	0.0428	(11, 87)	6115
LH SomMot 46	LH Default PFC 17	0.0127	0.0427	(84, 222)	43188
RH DorsAttn Post 19	RH Default pCunPCC 5	0.0127	0.0435	(352, 493)	133373
LH SalVentAttn Med 1	RH Default Temp 10	0.0127	0.0438	(128, 469)	63125
LH SomMot 12	RH SomMot 3	0.0127	0.0438	(50, 287)	26712
LH Vis 13	RH Default pCunPCC 10	0.0127	0.044	(12, 498)	7068
LH DorsAttn Post 13	RH SalVentAttn Med 13	0.0127	0.0431	(98, 396)	49837
LH SalVentAttn Med 1	RH DorsAttn Post 17	0.0127	0.0426	(128, 350)	63006
LH Limbic TempPole 7	LH Default pCunPCC 8	0.0127	0.0435	(150, 243)	72018
LH Vis 39	LH SomMot 16	0.0127	0.0428	(38, 54)	20365
LH SomMot 44	LH Cont OFC 1	0.0127	0.0436	(82, 165)	42190
LH Vis 26	LH Default PFC 25	0.0127	0.0429	(25, 230)	13755
LH SalVentAttn PFCl 1	LH Cont Par 8	0.0127	0.0434	(127, 161)	62391
RH Cont PFCl 8	CAU-VA-lh	0.0127	0.0426	(430, 543)	146098
RH SomMot 47	NAc-shell-lh	0.0127	0.0435	(331, 550)	128978
LH Limbic OFC 3	RH Cont PFCl 10	0.0127	0.0436	(140, 432)	68122
HIP-tail-lh	CAU-VA-lh	0.0127	0.0439	(533, 543)	153514
LH SomMot 15	RH Default PFCdPFCm 2	0.0127	0.0432	(53, 475)	28406
RH Vis 18	RH SalVentAttn Med 5	0.0127	0.0432	(267, 388)	112528
LH SomMot 47	LH SalVentAttn Med 2	0.0127	0.0435	(85, 129)	43564
LH Cont Temp 1	RH Vis 19	0.0127	0.0437	(162, 268)	76813
LH SomMot 26	LH SomMot 43	0.0127	0.0428	(64, 81)	33457
LH Cont PFCmp 2	LH Default PFC 23	0.0127	0.0426	(183, 228)	84774
LH SomMot 26	RH DorsAttn Post 24	0.0127	0.0429	(64, 357)	33733
LH SomMot 43	LH Default PFC 10	0.0127	0.0433	(81, 215)	41768
LH SalVentAttn FrOperIns 5	RH Cont PFCl 20	0.0127	0.0429	(121, 442)	60095
LH SalVentAttn FrOperIns 3	LH Default Temp 12	0.0127	0.0438	(119, 196)	58982
LH Vis 4	RH Default PFCdPFCm 3	0.0127	0.0427	(3, 476)	2132
LH SomMot 21	LH Limbic OFC 6	0.0127	0.0436	(59, 143)	31059
LH Cont OFC 1	RH Vis 13	0.0127	0.0439	(165, 262)	77977
LH SalVentAttn ParOper 1	RH Cont PFCl 18	0.0127	0.0433	(111, 440)	55718
LH Default pCunPCC 4	THA-DP-lh	0.0127	0.0431	(239, 549)	104275
LH Default PFC 12	RH Vis 26	0.0127	0.0434	(217, 275)	96840
LH Vis 15	LH SalVentAttn FrOperIns 10	0.0127	0.0434	(14, 126)	7777
LH Default PFC 5	RH Cont Par 6	0.0127	0.0436	(210, 419)	94604
RH SomMot 34	PUT-VA-lh	0.0127	0.0437	(318, 539)	125990
LH Cont Par 6	RH SomMot 7	0.0127	0.0438	(159, 291)	75657
LH SomMot 14	LH SomMot 22	0.0127	0.0426	(52, 60)	27490
RH SomMot 47	RH DorsAttn Post 5	0.0127	0.0438	(331, 338)	128766
LH SomMot 7	LH Default pCunPCC 11	0.0127	0.0439	(45, 246)	24141
LH DorsAttn Post 9	RH Cont PFCl 15	0.0127	0.0425	(94, 437)	48048
LH Default Temp 7	LH Default Temp 10	0.0127	0.0436	(191, 194)	87672
LH SomMot 15	PUT-DA-lh	0.0127	0.0433	(53, 540)	28471
LH SomMot 28	RH DorsAttn Post 18	0.0127	0.0438	(66, 351)	34704
LH SomMot 41	LH Default pCunPCC 11	0.0127	0.0439	(79, 246)	40852
LH SalVentAttn ParOper 5	RH Limbic OFC 3	0.0127	0.0437	(115, 399)	57439
LH Vis 6	RH Default pCunPCC 6	0.0127	0.043	(5, 494)	3249
RH SomMot 47	RH Limbic TempPole 10	0.0127	0.0433	(331, 413)	128841
LH Default pCunPCC 4	RH SalVentAttn FrOperIns 9	0.0127	0.0431	(239, 382)	104108
LH Default PFC 11	RH SalVentAttn Med 12	0.0127	0.0432	(216, 395)	96623
LH Default PFC 25	NAc-shell-rh	0.0127	0.0435	(230, 523)	101378
RH Default PFCdPFCm 4	HIP-head-m1-rh	0.0127	0.0433	(477, 500)	150755
LH Default PFC 16	RH Default pCunPCC 7	0.0127	0.0424	(221, 495)	98398
LH Default PFC 16	RH Cont PFCv 1	0.0127	0.0436	(221, 422)	98325
LH SomMot 9	RH Default PFCv 4	0.0127	0.043	(47, 473)	25383
LH SomMot 39	LH Default PFC 28	0.0127	0.0434	(77, 233)	39888
LH Default pCunPCC 11	RH SomMot 13	0.0127	0.043	(246, 297)	106200
LH SalVentAttn Med 1	RH SomMot 34	0.0127	0.0426	(128, 318)	62974
LH SomMot 40	LH SomMot 42	0.0126	0.0443	(78, 80)	40211
RH Limbic OFC 6	RH Default PFCdPFCm 15	0.0126	0.0451	(402, 488)	142193
RH Default Par 3	RH Default PFCdPFCm 6	0.0126	0.0452	(454, 479)	148710
LH Default PFC 28	RH Vis 9	0.0126	0.0446	(233, 258)	102079
RH Cont Temp 1	RH Cont PFCl 1	0.0126	0.0444	(420, 423)	144693
LH SomMot 9	LH DorsAttn Post 11	0.0126	0.0446	(47, 96)	25006
LH SalVentAttn FrOperIns 6	LH Limbic TempPole 7	0.0126	0.0444	(122, 150)	60235
RH SalVentAttn Med 6	RH Cont Cing 3	0.0126	0.044	(389, 448)	140099
LH Default Par 4	RH Cont Par 3	0.0126	0.0441	(200, 416)	91116
LH Default Par 4	RH Cont PFCl 14	0.0126	0.0445	(200, 436)	91136
LH Vis 32	RH Default pCunPCC 6	0.0126	0.0451	(31, 494)	17172
LH DorsAttn Post 11	LH Default pCunPCC 9	0.0126	0.0456	(96, 244)	48772
LH Default pCunPCC 9	RH Default Temp 7	0.0126	0.0444	(244, 466)	105752
LH Vis 6	RH Vis 13	0.0126	0.044	(5, 262)	3017
RH Vis 4	RH SomMot 37	0.0126	0.045	(253, 321)	108352
LH Default PFC 24	HIP-head-m2-lh	0.0126	0.0454	(229, 528)	101059
LH Default PFC 8	LH Default PFC 25	0.0126	0.0447	(213, 230)	95441
RH DorsAttn Post 18	RH Cont Par 5	0.0126	0.0442	(351, 418)	133096
LH Default Temp 2	RH Limbic OFC 1	0.0126	0.0446	(186, 397)	86050
LH DorsAttn Post 11	RH Vis 12	0.0126	0.0445	(96, 261)	48789
LH SomMot 21	RH DorsAttn Post 4	0.0126	0.0447	(59, 337)	31253
RH DorsAttn FEF 2	THA-VAs-rh	0.0126	0.0444	(359, 509)	134775
RH DorsAttn Post 13	CAU-DA-rh	0.0126	0.0449	(346, 517)	132170
LH Vis 32	pGP-lh	0.0126	0.0451	(31, 552)	17230
RH SalVentAttn FrOperIns 6	HIP-head-m1-rh	0.0126	0.045	(379, 500)	138456
LH SomMot 6	LH SalVentAttn ParOper 2	0.0126	0.0447	(44, 112)	23498
LH Vis 13	LH Default Par 3	0.0126	0.0449	(12, 199)	6769
LH DorsAttn Post 6	RH Vis 25	0.0126	0.0448	(91, 274)	46502
LH Default PFC 8	RH SomMot 41	0.0126	0.0443	(213, 325)	95536
RH DorsAttn Post 13	THA-DP-lh	0.0126	0.0452	(346, 549)	132202
LH SomMot 24	RH Limbic TempPole 9	0.0126	0.0446	(62, 412)	32807
LH SalVentAttn Med 4	RH SomMot 32	0.0126	0.0444	(131, 316)	64244
LH Default PFC 24	RH Limbic OFC 3	0.0126	0.0449	(229, 399)	100930
LH Vis 27	LH Cont PFCl 3	0.0126	0.045	(26, 168)	14221
RH Vis 11	CAU-VA-rh	0.0126	0.0441	(260, 516)	110626
RH SomMot 37	PUT-DA-rh	0.0126	0.0448	(321, 513)	126666
RH DorsAttn Post 1	RH Default PFCdPFCm 3	0.0126	0.0449	(334, 476)	129567
RH SalVentAttn Med 5	mAMY-rh	0.0126	0.0444	(388, 521)	140007
LH DorsAttn Post 8	RH Default pCunPCC 9	0.0126	0.0449	(93, 497)	47648
LH Limbic TempPole 5	RH Default PFCdPFCm 2	0.0126	0.0453	(148, 475)	71441
LH Vis 38	RH SomMot 4	0.0126	0.0452	(37, 288)	20083
LH SomMot 15	RH Cont Par 5	0.0126	0.0452	(53, 418)	28349
LH Vis 21	LH SalVentAttn Med 3	0.0126	0.0447	(20, 130)	11000
RH SomMot 30	PUT-DA-rh	0.0126	0.0442	(314, 513)	125014
LH Vis 31	RH Default PFCdPFCm 14	0.0126	0.0447	(30, 487)	16642
LH SalVentAttn FrOperIns 3	lAMY-lh	0.0126	0.0441	(119, 547)	59333
RH SomMot 38	RH DorsAttn Post 23	0.0126	0.0444	(322, 356)	126741
LH DorsAttn Post 15	RH Limbic TempPole 3	0.0126	0.0452	(100, 406)	50756
LH Default Par 2	RH Vis 4	0.0126	0.0451	(198, 253)	90244
LH SomMot 40	PUT-VP-lh	0.0126	0.0445	(78, 541)	40672
LH SomMot 13	RH DorsAttn Post 19	0.0126	0.045	(51, 352)	27280
LH SalVentAttn FrOperIns 10	RH Default PFCdPFCm 5	0.0126	0.0447	(126, 478)	62281
RH Vis 13	RH Default Par 4	0.0126	0.0445	(262, 455)	111150
LH Cont Cing 1	RH Cont PFCl 9	0.0126	0.0444	(179, 431)	83487
RH Vis 7	CAU-tail-lh	0.0126	0.045	(256, 546)	109474
LH Default PHC 2	RH Default PFCv 3	0.0126	0.0456	(249, 472)	107293
RH SomMot 49	RH Cont PFCl 14	0.0126	0.0441	(333, 436)	129307
LH Default pCunPCC 9	RH Vis 21	0.0126	0.0448	(244, 270)	105556
LH Default pCunPCC 9	RH Vis 13	0.0126	0.0457	(244, 262)	105548
LH Vis 11	LH Cont PFCl 4	0.0126	0.0456	(10, 169)	5654
LH Default pCunPCC 9	RH Vis 4	0.0126	0.0443	(244, 253)	105539
RH SomMot 49	RH DorsAttn Post 7	0.0126	0.0445	(333, 340)	129211
RH Cont PFCl 16	PUT-DP-rh	0.0126	0.0452	(438, 515)	147026
LH Default PFC 9	RH Cont PFCl 10	0.0126	0.0444	(214, 432)	95983
LH Default Temp 2	THA-VPm-lh	0.0126	0.0448	(186, 534)	86187
LH SomMot 34	RH SalVentAttn Med 9	0.0126	0.0457	(72, 392)	37652
LH DorsAttn Post 3	RH Cont PFCl 8	0.0126	0.0456	(88, 430)	45266
LH Cont pCun 1	RH Default PFCdPFCm 2	0.0126	0.045	(176, 475)	82403
LH DorsAttn Post 14	RH Limbic TempPole 10	0.0126	0.0445	(99, 413)	50309
LH SalVentAttn FrOperIns 6	RH Cont PFCl 5	0.0126	0.0457	(122, 427)	60512
LH SomMot 46	HIP-head-l-rh	0.0126	0.0446	(84, 504)	43470
LH Vis 1	LH Limbic OFC 6	0.0126	0.0454	(0, 143)	143
LH SomMot 32	LH Cont PFCd 2	0.0126	0.0441	(70, 164)	36459
LH SomMot 3	LH DorsAttn FEF 3	0.0126	0.0451	(41, 107)	21960
LH SomMot 31	LH Default pCunPCC 4	0.0126	0.044	(69, 239)	36050
LH Cont PFCd 2	LH Default pCunPCC 9	0.0126	0.0452	(164, 244)	77570
LH SomMot 25	RH Cont PFCl 7	0.0126	0.0455	(63, 429)	33315
LH Default Temp 11	LH Default PFC 20	0.0126	0.0448	(195, 225)	89145
LH DorsAttn Post 3	LH Limbic TempPole 3	0.0126	0.0453	(88, 146)	44982
LH DorsAttn Post 8	RH Cont Par 2	0.0126	0.0455	(93, 415)	47566
LH SomMot 17	PUT-VA-rh	0.0126	0.0449	(55, 512)	29442
LH DorsAttn FEF 2	RH Vis 9	0.0126	0.0451	(106, 258)	53311
RH SomMot 43	RH SalVentAttn Med 9	0.0126	0.0451	(327, 392)	127922
LH Limbic OFC 1	PUT-DP-rh	0.0126	0.0454	(138, 515)	67376
LH SomMot 3	RH Cont PFCl 13	0.0126	0.0452	(41, 435)	22288
LH Default Par 5	RH SomMot 2	0.0126	0.045	(201, 286)	91339
LH SomMot 17	RH SomMot 11	0.0126	0.0454	(55, 295)	29225
LH Vis 19	RH Default PFCdPFCm 13	0.0126	0.0456	(18, 486)	10287
LH Cont PFCv 1	RH Default PFCdPFCm 13	0.0126	0.0451	(175, 486)	82036
LH Vis 8	LH Cont Par 3	0.0126	0.0442	(7, 156)	4006
RH Vis 32	RH SomMot 20	0.0126	0.0441	(281, 304)	116357
RH Cont PFCl 1	RH Default Temp 8	0.0126	0.0448	(423, 467)	145133
LH Limbic OFC 2	RH DorsAttn Post 13	0.0126	0.0455	(139, 346)	67622
LH Cont Par 4	RH SalVentAttn Med 11	0.0126	0.0456	(157, 394)	74969
RH Limbic OFC 1	PUT-VP-lh	0.0126	0.0444	(397, 541)	141476
LH Vis 11	RH DorsAttn FEF 4	0.0126	0.0452	(10, 361)	5846
LH Default pCunPCC 8	RH SomMot 23	0.0126	0.0444	(243, 307)	105283
RH DorsAttn Post 15	RH Cont PFCl 16	0.0126	0.0443	(348, 438)	132504
RH SalVentAttn FrOperIns 9	RH Cont PFCl 9	0.0126	0.0442	(382, 431)	138906
LH Default PHC 2	RH SalVentAttn FrOperIns 8	0.0126	0.0451	(249, 381)	107202
RH DorsAttn Post 7	RH Default pCunPCC 6	0.0126	0.0445	(340, 494)	130884
LH Vis 1	LH SalVentAttn ParOper 3	0.0126	0.0444	(0, 113)	113
RH DorsAttn Post 2	CAU-body-lh	0.0126	0.0444	(335, 545)	129855
LH Default pCunPCC 8	RH Vis 25	0.0126	0.0448	(243, 274)	105250
RH Vis 19	RH Default Temp 8	0.0126	0.0445	(268, 467)	112893
LH SomMot 11	RH Default pCunPCC 8	0.0126	0.0447	(49, 496)	26417
RH Vis 4	HIP-head-l-rh	0.0126	0.0447	(253, 504)	108535
RH SomMot 29	NAc-shell-lh	0.0126	0.0454	(313, 550)	124811
LH SomMot 41	LH Default pCunPCC 12	0.0126	0.0444	(79, 247)	40853
RH SalVentAttn Med 8	lAMY-lh	0.0126	0.0446	(391, 547)	140525
LH DorsAttn Post 2	RH Limbic OFC 1	0.0126	0.0457	(87, 397)	44767
LH SalVentAttn FrOperIns 8	RH SalVentAttn TempOccPar 1	0.0126	0.0443	(124, 365)	61311
LH Vis 21	RH Vis 13	0.0126	0.0447	(20, 262)	11132
RH SalVentAttn Med 1	CAU-VA-lh	0.0126	0.045	(384, 543)	139359
LH Cont PFCv 1	RH DorsAttn FEF 4	0.0126	0.0447	(175, 361)	81911
LH Vis 37	RH Default PFCv 4	0.0126	0.0451	(36, 473)	19751
LH DorsAttn Post 15	mAMY-rh	0.0126	0.0444	(100, 521)	50871
LH SalVentAttn ParOper 4	RH SomMot 39	0.0126	0.0446	(114, 323)	56924
LH Default PFC 12	RH SomMot 39	0.0126	0.0441	(217, 323)	96888
RH SomMot 29	RH Default pCunPCC 4	0.0126	0.0443	(313, 492)	124753
LH Vis 39	LH Default PFC 15	0.0126	0.0444	(38, 220)	20531
RH SalVentAttn Med 9	RH Cont PFCl 10	0.0126	0.0445	(392, 432)	140572
LH Vis 19	RH Vis 25	0.0126	0.0446	(18, 274)	10075
LH SomMot 26	RH SomMot 5	0.0126	0.0443	(64, 289)	33665
LH Vis 4	RH Cont PFCl 17	0.0126	0.0448	(3, 439)	2095
LH Default PFC 12	RH SomMot 44	0.0126	0.0457	(217, 328)	96893
LH Cont Par 3	HIP-tail-rh	0.0126	0.0444	(156, 506)	74684
LH Default Par 2	RH SomMot 30	0.0126	0.0456	(198, 314)	90305
LH Default PFC 5	RH Cont pCun 1	0.0126	0.0447	(210, 443)	94628
RH SalVentAttn TempOccPar 6	PUT-VA-rh	0.0126	0.0447	(370, 512)	136857
LH Default Par 4	RH SomMot 37	0.0126	0.0457	(200, 321)	91021
LH Vis 6	LH SalVentAttn FrOperIns 2	0.0126	0.0446	(5, 118)	2873
RH SomMot 31	RH Default pCunPCC 4	0.0126	0.0449	(315, 492)	125232
LH DorsAttn Post 5	LH Default PFC 5	0.0126	0.0443	(90, 210)	45975
RH SomMot 20	RH Default Temp 6	0.0126	0.0447	(304, 465)	122521
LH Vis 17	RH Vis 4	0.0126	0.0457	(16, 253)	8981
LH Limbic TempPole 8	RH SomMot 2	0.0126	0.0443	(151, 286)	72464
LH DorsAttn Post 12	RH Limbic TempPole 10	0.0126	0.0443	(97, 413)	49398
RH SomMot 12	RH SalVentAttn Med 2	0.0126	0.0457	(296, 385)	120413
RH Vis 25	THA-DAl-lh	0.0126	0.0445	(274, 538)	114659
LH Cont PFCl 9	RH Vis 12	0.0126	0.0445	(174, 261)	81432
LH SomMot 16	LH Limbic OFC 1	0.0126	0.0455	(54, 138)	28569
LH Vis 10	LH Default PFC 4	0.0126	0.0442	(9, 209)	5150
LH Default Temp 3	PUT-VA-lh	0.0126	0.0449	(187, 539)	86559
LH Cont OFC 1	RH SalVentAttn Med 12	0.0126	0.0442	(165, 395)	78110
RH SomMot 15	RH Cont PFCl 19	0.0126	0.045	(299, 441)	121237
LH Cont PFCl 8	lAMY-rh	0.0126	0.0443	(173, 520)	81311
LH Limbic OFC 4	RH Cont PFCl 8	0.0126	0.0447	(141, 430)	68533
RH Cont PFCl 19	HIP-head-l-lh	0.0126	0.0441	(441, 531)	147384
LH DorsAttn PrCv 2	HIP-body-rh	0.0126	0.0451	(110, 505)	55340
RH Vis 29	RH SalVentAttn TempOccPar 1	0.0126	0.0441	(278, 365)	115596
LH Vis 8	LH SomMot 15	0.0126	0.0445	(7, 53)	3903
LH Default pCunPCC 1	RH Default Par 3	0.0126	0.0441	(236, 454)	103232
LH Default Par 2	RH SalVentAttn Med 10	0.0126	0.0452	(198, 393)	90384
LH SomMot 37	LH Default PFC 30	0.0126	0.0444	(75, 235)	38935
LH SomMot 27	LH SomMot 27	0.0126	0.0444	(65, 65)	33930
RH DorsAttn Post 13	RH Default PFCdPFCm 12	0.0126	0.0455	(346, 485)	132138
LH Vis 17	RH Cont PFCl 17	0.0126	0.0447	(16, 439)	9167
LH SomMot 10	RH Cont pCun 3	0.0126	0.045	(48, 445)	25861
LH Vis 7	LH SomMot 22	0.0126	0.0454	(6, 60)	3363
LH Vis 30	THA-DAl-rh	0.0126	0.0453	(29, 511)	16142
LH Cont PFCmp 1	LH Default pCunPCC 6	0.0126	0.0455	(182, 241)	84416
LH Cont PFCmp 1	RH Vis 13	0.0126	0.0454	(182, 262)	84437
LH SalVentAttn ParOper 3	RH DorsAttn Post 13	0.0126	0.045	(113, 346)	56507
LH Default PFC 29	LH Default pCunPCC 6	0.0126	0.045	(234, 241)	102382
RH Limbic OFC 4	RH Cont pCun 3	0.0126	0.0457	(400, 445)	141845
RH Vis 7	RH SomMot 43	0.0126	0.0443	(256, 327)	109255
LH SomMot 44	RH DorsAttn PrCv 1	0.0126	0.0447	(82, 362)	42387
LH Vis 5	RH Vis 18	0.0126	0.0453	(4, 267)	2473
LH DorsAttn Post 9	CAU-DA-lh	0.0126	0.0452	(94, 544)	48155
LH SalVentAttn Med 9	LH Cont pCun 1	0.0126	0.0446	(136, 176)	66204
LH SomMot 20	PUT-DA-rh	0.0126	0.0453	(58, 513)	30934
LH SomMot 20	PUT-VA-rh	0.0126	0.0454	(58, 512)	30933
LH Default pCunPCC 6	LH Default PHC 1	0.0126	0.0445	(241, 248)	104601
LH DorsAttn Post 13	RH SomMot 34	0.0126	0.0455	(98, 318)	49759
RH Vis 7	RH Vis 20	0.0126	0.0442	(256, 269)	109197
LH SalVentAttn Med 6	RH Limbic OFC 6	0.0126	0.0449	(133, 402)	65173
LH SomMot 20	RH Cont PFCl 15	0.0126	0.0442	(58, 437)	30858
LH SomMot 2	RH DorsAttn Post 6	0.0126	0.0444	(40, 339)	21679
LH Default PFC 21	RH Vis 14	0.0126	0.0444	(226, 263)	99816
RH SomMot 39	HIP-head-l-rh	0.0126	0.0445	(323, 504)	127120
LH SomMot 45	RH Default PFCdPFCm 2	0.0126	0.0447	(83, 475)	42971
LH DorsAttn Post 12	RH SomMot 18	0.0126	0.0456	(97, 302)	49287
LH Cont PFCmp 1	RH DorsAttn PrCv 3	0.0126	0.0447	(182, 364)	84539
RH Vis 9	aGP-lh	0.0126	0.0455	(258, 553)	110074
LH DorsAttn Post 10	RH SomMot 20	0.0126	0.0456	(95, 304)	48374
LH SomMot 44	RH Cont Cing 2	0.0126	0.0446	(82, 447)	42472
LH Default Par 3	RH SalVentAttn Med 4	0.0126	0.0449	(199, 387)	90733
LH SomMot 20	RH Cont PFCl 5	0.0126	0.0448	(58, 427)	30848
LH SomMot 8	LH Default Par 3	0.0126	0.0442	(46, 199)	24602
LH Default pCunPCC 1	aGP-rh	0.0126	0.0443	(236, 526)	103304
RH SalVentAttn TempOccPar 6	RH Cont PFCl 11	0.0126	0.0454	(370, 433)	136778
LH DorsAttn Post 7	RH Default pCunPCC 1	0.0126	0.0444	(92, 489)	47179
RH Vis 6	RH Default pCunPCC 10	0.0126	0.0451	(255, 498)	109128
LH SomMot 27	RH Default pCunPCC 7	0.0126	0.0441	(65, 495)	34360
RH Vis 2	RH SomMot 1	0.0126	0.0452	(251, 285)	107713
RH Vis 20	RH Default PFCdPFCm 14	0.0126	0.0446	(269, 487)	113198
LH Vis 14	RH Default Par 5	0.0126	0.0444	(13, 456)	7567
LH Default pCunPCC 12	RH SalVentAttn Med 13	0.0126	0.0446	(247, 396)	106606
LH SalVentAttn Med 7	LH Default PFC 27	0.0126	0.0441	(134, 232)	65423
LH Vis 9	RH Cont PFCl 6	0.0126	0.0443	(8, 428)	4824
RH Cont PFCl 18	THA-DAm-rh	0.0126	0.0455	(440, 510)	147250
LH SomMot 29	RH Cont PFCl 18	0.0126	0.0449	(67, 440)	35280
LH SomMot 20	RH Cont Par 3	0.0126	0.0442	(58, 416)	30837
LH Vis 9	LH SomMot 16	0.0126	0.0452	(8, 54)	4450
LH Default PFC 3	RH DorsAttn FEF 1	0.0126	0.045	(208, 358)	93854
LH Cont Par 6	RH Cont PFCl 6	0.0126	0.0441	(159, 428)	75794
LH SomMot 33	LH DorsAttn Post 17	0.0126	0.0454	(71, 102)	36880
LH DorsAttn Post 9	LH Default PFC 24	0.0126	0.0444	(94, 229)	47840
RH DorsAttn FEF 3	RH SalVentAttn Med 13	0.0126	0.0445	(360, 396)	134856
LH SomMot 47	RH Default PFCdPFCm 13	0.0126	0.0442	(85, 486)	43921
LH Default pCunPCC 4	RH SalVentAttn FrOperIns 7	0.0126	0.0446	(239, 380)	104106
RH Vis 6	RH SalVentAttn FrOperIns 8	0.0126	0.0451	(255, 381)	109011
LH Default PFC 16	RH Cont Temp 2	0.0126	0.0456	(221, 421)	98324
LH Cont Par 3	RH Vis 10	0.0126	0.0451	(156, 259)	74437
LH SalVentAttn TempOcc 1	RH SomMot 41	0.0126	0.0454	(116, 325)	57803
LH Vis 2	LH SomMot 6	0.0126	0.0449	(1, 44)	597
LH Vis 31	LH Default Temp 4	0.0126	0.044	(30, 188)	16343
LH Vis 34	RH SalVentAttn FrOperIns 4	0.0126	0.0456	(33, 377)	18098
RH Limbic TempPole 5	PUT-VA-lh	0.0126	0.0451	(408, 539)	143135
LH Cont Par 1	RH Default Temp 10	0.0126	0.0443	(154, 469)	73850
LH Cont Par 2	HIP-head-l-lh	0.0126	0.0448	(155, 531)	74311
LH SomMot 29	RH DorsAttn FEF 1	0.0126	0.0455	(67, 358)	35198
LH Cont Par 1	RH SalVentAttn FrOperIns 6	0.0126	0.0454	(154, 379)	73760
LH SomMot 28	RH Default Temp 2	0.0126	0.0457	(66, 461)	34814
RH Vis 14	RH Vis 32	0.0126	0.0446	(263, 281)	111267
LH Cont PFCl 3	LH Default PFC 1	0.0126	0.0442	(168, 206)	79082
LH SomMot 28	RH Default pCunPCC 4	0.0126	0.0451	(66, 492)	34845
RH Vis 9	RH SalVentAttn FrOperIns 9	0.0126	0.0451	(258, 382)	109903
LH Vis 1	RH Cont PFCmp 1	0.0126	0.0445	(0, 449)	449
LH Default PFC 2	RH Default PFCv 3	0.0126	0.0445	(207, 472)	93622
LH Default PHC 1	RH Vis 9	0.0126	0.0443	(248, 258)	106774
RH Vis 21	THA-VAs-lh	0.0126	0.0441	(270, 536)	113531
LH Vis 31	LH SalVentAttn ParOper 3	0.0126	0.0442	(30, 113)	16268
RH DorsAttn PrCv 1	RH Default PFCv 1	0.0126	0.0443	(362, 470)	135315
RH SalVentAttn TempOccPar 7	RH Default pCunPCC 7	0.0126	0.0455	(371, 495)	137023
RH DorsAttn FEF 1	RH SalVentAttn TempOccPar 3	0.0126	0.0456	(358, 367)	134438
LH Cont Par 1	RH Default PFCdPFCm 7	0.0126	0.0447	(154, 480)	73861
LH Cont Par 2	RH SomMot 49	0.0126	0.0455	(155, 333)	74113
LH SomMot 45	LH SalVentAttn FrOperIns 10	0.0126	0.0451	(83, 126)	42622
LH Limbic OFC 3	RH DorsAttn Post 18	0.0126	0.0449	(140, 351)	68041
LH Cont Par 2	RH Cont PFCl 2	0.0126	0.0442	(155, 424)	74204
LH Default PFC 18	RH Default Par 2	0.0126	0.0451	(223, 453)	99019
RH Cont PFCl 8	RH Default pCunPCC 9	0.0126	0.0444	(430, 497)	146052
LH DorsAttn FEF 4	RH Default Par 8	0.0126	0.0456	(108, 459)	54405
LH DorsAttn Post 5	RH SalVentAttn FrOperIns 8	0.0126	0.045	(90, 381)	46146
LH Default Temp 1	RH Limbic TempPole 9	0.0126	0.0452	(185, 412)	85697
LH Default PFC 1	RH SomMot 49	0.0126	0.0455	(206, 333)	93136
LH SomMot 15	LH SalVentAttn FrOperIns 10	0.0126	0.0441	(53, 126)	28057
LH Vis 1	LH Vis 3	0.0126	0.0446	(0, 2)	2
LH Vis 35	RH Default PFCdPFCm 7	0.0125	0.0467	(34, 480)	18721
LH DorsAttn FEF 1	RH Cont PFCl 6	0.0125	0.0475	(105, 428)	53033
LH SomMot 19	LH Cont Par 4	0.0125	0.0471	(57, 157)	30082
LH Vis 17	RH DorsAttn Post 3	0.0125	0.0461	(16, 336)	9064
LH SomMot 26	RH Cont PFCv 1	0.0125	0.0464	(64, 422)	33798
LH Cont PFCl 9	RH DorsAttn Post 12	0.0125	0.0474	(174, 345)	81516
LH DorsAttn PrCv 2	RH DorsAttn Post 19	0.0125	0.0469	(110, 352)	55187
RH Cont PFCl 10	THA-VPl-lh	0.0125	0.0465	(432, 535)	146335
LH DorsAttn Post 10	RH Cont PFCl 10	0.0125	0.0463	(95, 432)	48502
LH Vis 31	RH SalVentAttn Med 12	0.0125	0.046	(30, 395)	16550
LH Cont PFCv 1	RH SomMot 37	0.0125	0.0462	(175, 321)	81871
LH Cont PFCv 1	RH SomMot 17	0.0125	0.0462	(175, 301)	81851
LH SalVentAttn FrOperIns 2	RH Default Par 5	0.0125	0.0474	(118, 456)	58807
LH SomMot 11	RH SomMot 18	0.0125	0.0458	(49, 302)	26223
RH DorsAttn FEF 4	RH Cont PFCl 2	0.0125	0.046	(361, 424)	135077
RH Cont Par 4	RH Default pCunPCC 7	0.0125	0.047	(417, 495)	144360
LH Vis 23	LH Cont PFCl 2	0.0125	0.0464	(22, 167)	12102
RH SalVentAttn TempOccPar 4	RH Default PFCv 2	0.0125	0.0461	(368, 471)	136447
RH DorsAttn Post 12	RH Limbic TempPole 7	0.0125	0.0462	(345, 410)	131855
LH Cont PFCl 8	RH DorsAttn Post 14	0.0125	0.0471	(173, 347)	81138
LH Limbic TempPole 8	HIP-head-m1-rh	0.0125	0.0462	(151, 500)	72678
RH Vis 7	RH SalVentAttn TempOccPar 2	0.0125	0.0461	(256, 366)	109294
RH SomMot 17	HIP-body-rh	0.0125	0.0474	(301, 505)	121808
LH DorsAttn Post 1	RH DorsAttn Post 22	0.0125	0.0462	(86, 355)	44258
LH SomMot 1	LH SomMot 10	0.0125	0.0468	(39, 48)	20874
LH SomMot 11	NAc-core-lh	0.0125	0.0465	(49, 551)	26472
RH SalVentAttn Med 1	RH Default PFCdPFCm 10	0.0125	0.0466	(384, 483)	139299
LH Vis 5	LH Vis 17	0.0125	0.0467	(4, 16)	2222
RH Cont Par 3	THA-DP-lh	0.0125	0.0466	(416, 549)	144277
LH SomMot 26	LH DorsAttn Post 12	0.0125	0.0468	(64, 97)	33473
LH Vis 16	LH SomMot 3	0.0125	0.0471	(15, 41)	8231
LH Vis 7	CAU-body-rh	0.0125	0.0473	(6, 518)	3821
LH SomMot 12	LH Default PFC 3	0.0125	0.0473	(50, 208)	26633
LH DorsAttn Post 12	RH Default Temp 3	0.0125	0.0463	(97, 462)	49447
RH Default Par 5	NAc-shell-lh	0.0125	0.0474	(456, 550)	148978
LH SomMot 45	RH Cont PFCl 3	0.0125	0.0467	(83, 425)	42921
LH SomMot 10	RH SalVentAttn Med 2	0.0125	0.0462	(48, 385)	25801
LH SomMot 20	RH Cont PFCl 14	0.0125	0.0474	(58, 436)	30857
LH SalVentAttn Med 6	RH Limbic OFC 3	0.0125	0.0466	(133, 399)	65170
LH Cont pCun 1	RH DorsAttn Post 17	0.0125	0.0458	(176, 350)	82278
RH DorsAttn FEF 1	RH Cont PFCmp 3	0.0125	0.0472	(358, 451)	134522
RH SomMot 17	RH SalVentAttn FrOperIns 3	0.0125	0.0474	(301, 376)	121679
RH Vis 27	RH SalVentAttn Med 1	0.0125	0.0461	(276, 384)	115062
LH Limbic TempPole 10	RH SomMot 48	0.0125	0.0474	(153, 332)	73313
LH SomMot 1	LH Default PFC 23	0.0125	0.0462	(39, 228)	21054
LH Default pCunPCC 5	RH Cont PFCl 19	0.0125	0.0468	(240, 441)	104481
RH Cont PFCl 9	HIP-tail-rh	0.0125	0.046	(431, 506)	146184
LH Vis 38	RH Limbic TempPole 10	0.0125	0.0469	(37, 413)	20208
LH Limbic TempPole 6	RH Vis 32	0.0125	0.0463	(149, 281)	71652
RH SomMot 29	RH SomMot 39	0.0125	0.0464	(313, 323)	124584
RH SalVentAttn FrOperIns 7	RH SalVentAttn Med 10	0.0125	0.0474	(380, 393)	138523
RH SalVentAttn FrOperIns 7	RH SalVentAttn Med 13	0.0125	0.0459	(380, 396)	138526
LH Cont PFCmp 3	RH SalVentAttn TempOccPar 3	0.0125	0.0465	(184, 367)	85283
RH DorsAttn PrCv 3	HIP-body-rh	0.0125	0.0459	(364, 505)	135731
LH SomMot 15	RH Cont PFCl 16	0.0125	0.0462	(53, 438)	28369
LH SomMot 12	RH SomMot 36	0.0125	0.0466	(50, 320)	26745
RH Cont PFCl 9	RH Default pCunPCC 1	0.0125	0.047	(431, 489)	146167
LH SomMot 10	LH Default PFC 23	0.0125	0.0463	(48, 228)	25644
LH Default PHC 2	RH Default Temp 7	0.0125	0.0473	(249, 466)	107287
LH Vis 5	LH SomMot 46	0.0125	0.0463	(4, 84)	2290
LH DorsAttn Post 10	RH SomMot 8	0.0125	0.0466	(95, 292)	48362
LH Vis 29	THA-DAm-rh	0.0125	0.0463	(28, 510)	15616
LH Vis 25	LH Vis 34	0.0125	0.047	(24, 33)	13029
LH SomMot 36	RH Cont PFCl 15	0.0125	0.047	(74, 437)	38658
LH SomMot 20	RH Limbic OFC 7	0.0125	0.0467	(58, 403)	30824
RH SalVentAttn FrOperIns 1	RH SalVentAttn Med 3	0.0125	0.0467	(374, 386)	137457
RH SomMot 49	RH Default Par 3	0.0125	0.0458	(333, 454)	129325
RH Limbic TempPole 5	lAMY-rh	0.0125	0.0465	(408, 520)	143116
LH Vis 38	RH SomMot 30	0.0125	0.0457	(37, 314)	20109
LH Default pCunPCC 4	RH Cont Temp 1	0.0125	0.0472	(239, 420)	104146
LH SomMot 36	RH SalVentAttn FrOperIns 7	0.0125	0.0462	(74, 380)	38601
LH Default PFC 16	RH Cont pCun 1	0.0125	0.047	(221, 443)	98346
LH SomMot 10	LH SomMot 15	0.0125	0.0464	(48, 53)	25469
LH Cont PFCl 5	RH SalVentAttn TempOccPar 4	0.0125	0.0468	(170, 368)	80013
LH SomMot 10	LH SomMot 33	0.0125	0.0474	(48, 71)	25487
RH Default Temp 4	RH Default PFCdPFCm 1	0.0125	0.0473	(463, 474)	149560
LH Vis 15	HIP-head-m1-lh	0.0125	0.0457	(14, 527)	8178
RH Limbic OFC 2	THA-VAia-rh	0.0125	0.0474	(398, 503)	141594
LH Default pCunPCC 9	RH SalVentAttn PrC 1	0.0125	0.0462	(244, 373)	105659
LH Limbic TempPole 5	RH Limbic TempPole 3	0.0125	0.0468	(148, 406)	71372
RH Limbic OFC 2	RH Default pCunPCC 11	0.0125	0.0458	(398, 499)	141590
LH DorsAttn Post 4	RH Limbic TempPole 7	0.0125	0.047	(89, 410)	45711
LH Cont PFCl 4	RH Default pCunPCC 11	0.0125	0.0461	(169, 499)	79760
LH Default Temp 10	RH SomMot 29	0.0125	0.0469	(194, 313)	88874
LH SalVentAttn ParOper 1	RH Default PFCv 1	0.0125	0.0466	(111, 470)	55748
RH Default pCunPCC 4	THA-DAm-rh	0.0125	0.0465	(492, 510)	151800
LH Default Par 6	lAMY-rh	0.0125	0.0471	(202, 520)	91925
LH Vis 13	RH Cont PFCmp 3	0.0125	0.0458	(12, 451)	7021
LH DorsAttn Post 11	RH Vis 6	0.0125	0.0474	(96, 255)	48783
RH Vis 21	RH Default PFCdPFCm 11	0.0125	0.0458	(270, 484)	113479
LH Default PFC 18	RH SomMot 40	0.0125	0.0468	(223, 324)	98890
RH Cont PFCl 16	THA-VAs-lh	0.0125	0.0472	(438, 536)	147047
LH Cont Par 2	RH SomMot 4	0.0125	0.0468	(155, 288)	74068
RH SomMot 45	RH SalVentAttn Med 4	0.0125	0.046	(329, 387)	128368
LH Cont PFCl 3	RH Default Par 6	0.0125	0.046	(168, 457)	79333
LH Cont PFCl 3	RH Cont PFCl 6	0.0125	0.0458	(168, 428)	79304
LH Vis 12	LH Limbic OFC 2	0.0125	0.0467	(11, 139)	6167
RH Cont PFCl 5	RH Cont PFCl 10	0.0125	0.0457	(427, 432)	145612
LH Cont Par 7	RH SomMot 35	0.0125	0.0471	(160, 319)	76079
LH SomMot 29	LH Cont PFCd 2	0.0125	0.0463	(67, 164)	35004
LH SalVentAttn FrOperIns 10	RH SomMot 25	0.0125	0.0468	(126, 309)	62112
RH Vis 12	RH Cont PFCl 12	0.0125	0.0462	(261, 434)	110837
LH SomMot 24	RH Vis 29	0.0125	0.0474	(62, 278)	32673
RH DorsAttn FEF 3	CAU-VA-rh	0.0125	0.0458	(360, 516)	134976
RH Cont PFCl 8	RH Cont PFCl 17	0.0125	0.0474	(430, 439)	145994
LH Cont PFCl 3	RH SomMot 20	0.0125	0.0472	(168, 304)	79180
RH SalVentAttn Med 10	RH Cont PFCl 16	0.0125	0.0467	(393, 438)	140739
LH Cont PFCl 3	RH SomMot 10	0.0125	0.0473	(168, 294)	79170
LH Cont PFCl 3	RH Vis 20	0.0125	0.0468	(168, 269)	79145
RH SalVentAttn TempOccPar 2	RH Default PFCdPFCm 12	0.0125	0.0461	(366, 485)	136088
LH SalVentAttn Med 8	RH SomMot 11	0.0125	0.0469	(135, 295)	65905
LH SomMot 13	RH SomMot 43	0.0125	0.0466	(51, 327)	27255
RH Default PFCdPFCm 7	PUT-VP-lh	0.0125	0.0465	(480, 541)	151021
RH DorsAttn PrCv 2	RH Default pCunPCC 9	0.0125	0.0458	(363, 497)	135533
LH Limbic OFC 3	LH Default PFC 30	0.0125	0.0463	(140, 235)	67925
LH Vis 10	LH Default pCunPCC 12	0.0125	0.046	(9, 247)	5188
LH DorsAttn Post 14	RH SomMot 3	0.0125	0.0469	(99, 287)	50183
LH SomMot 18	HIP-body-lh	0.0125	0.0468	(56, 532)	29960
LH Vis 13	RH SalVentAttn Med 8	0.0125	0.0472	(12, 391)	6961
LH Default Temp 5	RH Default PFCv 2	0.0125	0.0466	(189, 471)	87222
LH DorsAttn FEF 3	LH SalVentAttn Med 10	0.0125	0.0467	(107, 137)	53637
LH SomMot 13	RH SalVentAttn FrOperIns 3	0.0125	0.0459	(51, 376)	27304
LH SomMot 2	RH SomMot 17	0.0125	0.0459	(40, 301)	21641
LH SalVentAttn TempOcc 1	RH SomMot 42	0.0125	0.0472	(116, 326)	57804
LH DorsAttn PrCv 1	RH Cont PFCl 2	0.0125	0.0461	(109, 424)	54815
RH DorsAttn Post 17	CAU-DA-rh	0.0125	0.0474	(350, 517)	132992
RH DorsAttn Post 6	NAc-shell-rh	0.0125	0.0466	(339, 523)	130699
RH Default Par 7	RH Default pCunPCC 9	0.0125	0.0465	(458, 497)	149118
RH Limbic OFC 7	THA-VAs-rh	0.0125	0.0461	(403, 509)	142365
LH Default Par 6	RH SalVentAttn FrOperIns 6	0.0125	0.0463	(202, 379)	91784
LH SomMot 35	RH Vis 27	0.0125	0.0473	(73, 276)	38017
LH DorsAttn FEF 2	LH Cont Par 8	0.0125	0.047	(106, 161)	53214
RH SalVentAttn FrOperIns 3	RH Default pCunPCC 9	0.0125	0.0462	(376, 497)	137925
LH DorsAttn Post 1	NAc-shell-rh	0.0125	0.0463	(86, 523)	44426
LH Cont PFCl 2	RH Vis 32	0.0125	0.0461	(167, 281)	78771
RH DorsAttn Post 8	RH Default PFCdPFCm 2	0.0125	0.0472	(341, 475)	131078
LH SomMot 8	LH Default Temp 11	0.0125	0.0463	(46, 195)	24598
RH DorsAttn Post 2	RH Cont PFCmp 1	0.0125	0.0463	(335, 449)	129759
LH DorsAttn FEF 2	LH Default PHC 1	0.0125	0.0466	(106, 248)	53301
LH DorsAttn Post 13	LH Default PFC 2	0.0125	0.0458	(98, 207)	49648
LH Default PFC 21	RH Vis 19	0.0125	0.0464	(226, 268)	99821
LH SomMot 2	RH SalVentAttn TempOccPar 7	0.0125	0.0471	(40, 371)	21711
LH DorsAttn Post 9	CAU-VA-lh	0.0125	0.0469	(94, 543)	48154
LH SomMot 21	RH Cont PFCl 11	0.0125	0.0462	(59, 433)	31349
RH SalVentAttn Med 4	RH Cont pCun 1	0.0125	0.0471	(387, 443)	139763
LH SomMot 4	RH Default pCunPCC 2	0.0125	0.0467	(42, 490)	22855
LH Default PFC 27	LH Default PHC 1	0.0125	0.046	(232, 248)	101748
LH Default PFC 26	NAc-core-lh	0.0125	0.0458	(231, 551)	101729
LH Default PFC 27	RH SomMot 23	0.0125	0.0471	(232, 307)	101807
LH Vis 2	RH SalVentAttn FrOperIns 1	0.0125	0.0463	(1, 374)	927
LH Default Par 6	LH Default PFC 27	0.0125	0.0475	(202, 232)	91637
LH Default PFC 6	LH Default PFC 24	0.0125	0.0469	(211, 229)	94757
LH Vis 7	LH SomMot 3	0.0125	0.046	(6, 41)	3344
LH SalVentAttn Med 9	LH Default Par 9	0.0125	0.0458	(136, 205)	66233
LH Vis 15	RH Cont PFCl 5	0.0125	0.0466	(14, 427)	8078
LH Vis 18	LH SomMot 39	0.0125	0.0467	(17, 77)	9342
RH SomMot 4	RH SalVentAttn Med 11	0.0125	0.0462	(288, 394)	118330
LH SomMot 30	RH Cont PFCl 15	0.0125	0.0458	(68, 437)	35763
LH Vis 21	pGP-lh	0.0125	0.0466	(20, 552)	11422
LH Limbic OFC 6	RH SomMot 48	0.0125	0.0467	(143, 332)	69258
LH Vis 23	LH Default PFC 30	0.0125	0.0464	(22, 235)	12170
LH Cont Par 4	LH Default PFC 19	0.0125	0.0474	(157, 224)	74799
LH Cont OFC 1	LH Default pCunPCC 3	0.0125	0.0468	(165, 238)	77953
LH DorsAttn FEF 3	RH SomMot 32	0.0125	0.0466	(107, 316)	53816
LH Default PFC 2	RH SalVentAttn TempOccPar 8	0.0125	0.0464	(207, 372)	93522
RH Vis 16	RH Default PFCdPFCm 10	0.0125	0.0467	(265, 483)	112048
LH Default Temp 1	RH SalVentAttn Med 6	0.0125	0.0473	(185, 389)	85674
LH SomMot 30	RH Default pCunPCC 5	0.0125	0.0466	(68, 493)	35819
LH SomMot 23	RH SalVentAttn FrOperIns 2	0.0125	0.0472	(61, 375)	32278
RH SomMot 44	RH Cont Par 5	0.0125	0.0469	(328, 418)	128174
RH Vis 22	PUT-VA-lh	0.0125	0.0465	(271, 539)	113817
LH Default Par 1	RH Cont pCun 2	0.0125	0.0466	(197, 444)	90079
LH Default PFC 22	RH Cont Par 1	0.0125	0.0462	(227, 414)	100294
LH Vis 6	RH Default PFCdPFCm 14	0.0125	0.0471	(5, 487)	3242
LH SalVentAttn ParOper 2	RH Cont PFCl 4	0.0125	0.0461	(112, 426)	56146
RH SomMot 24	RH Cont PFCl 12	0.0125	0.0468	(308, 434)	123480
LH SomMot 7	LH SomMot 24	0.0125	0.0472	(45, 62)	23957
LH SomMot 4	LH SomMot 40	0.0125	0.0463	(42, 78)	22443
LH SomMot 32	RH Default PFCv 2	0.0125	0.0462	(70, 471)	36766
LH Default PFC 5	RH SomMot 16	0.0125	0.0459	(210, 300)	94485
LH Cont PFCd 2	RH Limbic OFC 7	0.0125	0.0461	(164, 403)	77729
LH Vis 22	LH Default PFC 12	0.0125	0.0463	(21, 217)	11620
LH Vis 29	RH Vis 13	0.0125	0.0467	(28, 262)	15368
LH Vis 8	RH Cont Par 3	0.0125	0.0468	(7, 416)	4266
RH SalVentAttn Med 5	RH Cont PFCl 7	0.0125	0.0459	(388, 429)	139915
LH SalVentAttn FrOperIns 8	RH SomMot 22	0.0125	0.047	(124, 306)	61252
RH Limbic TempPole 1	RH Cont PFCl 5	0.0125	0.0459	(404, 427)	142433
RH DorsAttn Post 14	RH Cont PFCl 16	0.0125	0.0466	(347, 438)	132298
LH SomMot 17	LH SalVentAttn Med 9	0.0125	0.0459	(55, 136)	29066
LH Vis 26	RH Cont PFCl 13	0.0125	0.0463	(25, 435)	13960
LH Vis 9	RH Limbic OFC 1	0.0125	0.0473	(8, 397)	4793
LH Vis 9	RH Limbic OFC 6	0.0125	0.046	(8, 402)	4798
LH SalVentAttn FrOperIns 9	RH Cont Par 1	0.0125	0.0471	(125, 414)	61789
LH DorsAttn Post 3	RH SomMot 6	0.0125	0.0473	(88, 290)	45126
RH DorsAttn PrCv 2	THA-VAia-rh	0.0125	0.0464	(363, 503)	135539
RH SalVentAttn PFCl 1	RH SalVentAttn Med 2	0.0125	0.047	(383, 385)	139031
LH Default PFC 23	RH Default Temp 8	0.0125	0.0461	(228, 467)	100673
LH SomMot 31	RH SalVentAttn TempOccPar 5	0.0125	0.0458	(69, 369)	36180
RH SalVentAttn FrOperIns 6	RH Cont PFCmp 3	0.0125	0.0458	(379, 451)	138407
LH SomMot 31	RH Cont PFCv 1	0.0125	0.0464	(69, 422)	36233
LH Vis 6	RH DorsAttn Post 22	0.0125	0.046	(5, 355)	3110
LH Vis 6	RH DorsAttn Post 24	0.0125	0.0465	(5, 357)	3112
LH SomMot 47	RH SalVentAttn Med 8	0.0125	0.0473	(85, 391)	43826
LH Default pCunPCC 12	RH Vis 25	0.0125	0.0457	(247, 274)	106484
LH Limbic OFC 6	RH Default Temp 2	0.0125	0.0469	(143, 461)	69387
LH Default Temp 7	RH SomMot 20	0.0125	0.0462	(191, 304)	87782
LH Default PFC 29	lAMY-rh	0.0125	0.0458	(234, 520)	102661
LH DorsAttn FEF 4	RH Vis 30	0.0125	0.0466	(108, 279)	54225
LH Default PHC 2	RH DorsAttn Post 12	0.0125	0.0461	(249, 345)	107166
LH Vis 37	LH Cont PFCl 8	0.0125	0.0471	(36, 173)	19451
LH SalVentAttn FrOperIns 5	RH SomMot 38	0.0125	0.0473	(121, 322)	59975
LH DorsAttn Post 5	RH Limbic TempPole 2	0.0125	0.0467	(90, 405)	46170
LH Vis 6	RH DorsAttn Post 14	0.0125	0.0458	(5, 347)	3102
LH SalVentAttn ParOper 5	LH SalVentAttn FrOperIns 8	0.0125	0.0474	(115, 124)	57164
RH Vis 4	RH SalVentAttn FrOperIns 9	0.0125	0.0459	(253, 382)	108413
RH SalVentAttn Med 8	RH Cont PFCl 4	0.0125	0.047	(391, 426)	140404
RH Vis 32	CAU-DA-lh	0.0125	0.0463	(281, 544)	116597
LH Limbic OFC 2	LH Cont Par 7	0.0125	0.046	(139, 160)	67436
LH Default PFC 24	RH Default pCunPCC 3	0.0125	0.0462	(229, 491)	101022
LH SalVentAttn Med 10	RH Vis 29	0.0125	0.0462	(137, 278)	66723
LH SomMot 14	RH SomMot 8	0.0125	0.0474	(52, 292)	27722
LH Cont Temp 1	RH Default PFCv 1	0.0125	0.046	(162, 470)	77015
LH SomMot 47	RH Default Temp 7	0.0125	0.0472	(85, 466)	43901
LH Default PFC 25	RH SomMot 2	0.0125	0.046	(230, 286)	101141
RH SomMot 22	RH SomMot 42	0.0125	0.047	(306, 326)	122879
RH Vis 4	RH Vis 6	0.0125	0.0472	(253, 255)	108286
LH SalVentAttn ParOper 4	RH Cont PFCl 11	0.0125	0.0465	(114, 433)	57034
LH Default Temp 12	RH DorsAttn PrCv 1	0.0125	0.0465	(196, 362)	89640
LH SomMot 39	RH Cont PFCl 5	0.0125	0.0468	(77, 427)	40082
RH SalVentAttn Med 7	RH Default PFCv 2	0.0125	0.046	(390, 471)	140286
LH Cont PFCmp 2	RH Vis 4	0.0125	0.0465	(183, 253)	84799
LH SomMot 22	RH Default pCunPCC 4	0.0125	0.0459	(60, 492)	31902
RH SalVentAttn TempOccPar 7	RH SalVentAttn FrOperIns 3	0.0125	0.0469	(371, 376)	136904
RH Vis 34	RH Limbic TempPole 9	0.0125	0.0467	(283, 412)	117008
LH DorsAttn Post 13	LH DorsAttn Post 17	0.0125	0.0465	(98, 102)	49543
LH Cont Par 8	CAU-body-rh	0.0125	0.0461	(161, 518)	76671
LH Default PFC 3	RH SomMot 41	0.0125	0.0459	(208, 325)	93821
LH Default PFC 26	RH Vis 30	0.0125	0.0461	(231, 279)	101457
LH Cont Par 8	RH Default PFCv 3	0.0125	0.047	(161, 472)	76625
LH DorsAttn Post 19	RH Default PFCdPFCm 7	0.0125	0.0467	(104, 480)	52636
LH Limbic TempPole 2	LH Default PFC 18	0.0125	0.0467	(145, 223)	69968
LH Vis 1	RH Default Par 3	0.0125	0.0459	(0, 454)	454
LH Vis 32	LH Limbic OFC 4	0.0125	0.0472	(31, 141)	16819
LH Limbic TempPole 1	RH DorsAttn Post 6	0.0125	0.0474	(144, 339)	69675
LH Vis 10	RH SomMot 45	0.0125	0.0461	(9, 329)	5270
RH SalVentAttn FrOperIns 9	aGP-rh	0.0125	0.0473	(382, 526)	139001
LH SomMot 40	LH Cont PFCv 1	0.0125	0.047	(78, 175)	40306
LH SomMot 40	LH DorsAttn Post 10	0.0125	0.0459	(78, 95)	40226
LH Vis 29	LH SalVentAttn Med 1	0.0125	0.0465	(28, 128)	15234
LH Vis 31	RH DorsAttn Post 11	0.0124	0.0493	(30, 344)	16499
LH Default PFC 12	RH DorsAttn Post 19	0.0124	0.0484	(217, 352)	96917
RH Vis 29	RH Default pCunPCC 7	0.0124	0.0476	(278, 495)	115726
LH SomMot 26	RH SalVentAttn TempOccPar 5	0.0124	0.0479	(64, 369)	33745
LH Default Par 8	RH SomMot 32	0.0124	0.0482	(204, 316)	92422
LH SomMot 43	LH Cont PFCl 9	0.0124	0.0476	(81, 174)	41727
LH DorsAttn Post 2	RH SomMot 37	0.0124	0.0475	(87, 321)	44691
LH Default PFC 2	RH Cont PFCl 4	0.0124	0.049	(207, 426)	93576
RH SomMot 34	CAU-tail-rh	0.0124	0.0487	(318, 519)	125970
RH Vis 11	RH Cont PFCl 6	0.0124	0.049	(260, 428)	110538
LH SomMot 26	RH Default pCunPCC 8	0.0124	0.0488	(64, 496)	33872
LH Vis 29	RH Cont PFCl 1	0.0124	0.0486	(28, 423)	15529
LH SalVentAttn ParOper 4	RH Vis 33	0.0124	0.0488	(114, 282)	56883
LH SalVentAttn PFCl 1	LH Limbic TempPole 7	0.0124	0.0482	(127, 150)	62380
LH Default Temp 7	RH Default pCunPCC 9	0.0124	0.0476	(191, 497)	87975
LH Vis 19	pGP-rh	0.0124	0.0486	(18, 525)	10326
LH Default PFC 22	RH Default Temp 4	0.0124	0.0484	(227, 463)	100343
LH SomMot 44	LH Default PFC 25	0.0124	0.0483	(82, 230)	42255
LH Vis 32	RH Limbic OFC 1	0.0124	0.0486	(31, 397)	17075
LH Default PFC 5	RH DorsAttn Post 5	0.0124	0.0484	(210, 338)	94523
RH Vis 17	CAU-VA-lh	0.0124	0.0486	(266, 543)	112396
RH Cont PFCmp 2	CAU-VA-lh	0.0124	0.0475	(450, 543)	148368
LH Vis 4	PUT-VA-rh	0.0124	0.0488	(3, 512)	2168
LH Default PFC 3	RH SomMot 7	0.0124	0.0475	(208, 291)	93787
LH Vis 39	RH DorsAttn FEF 2	0.0124	0.0484	(38, 359)	20670
LH DorsAttn Post 11	LH SalVentAttn ParOper 1	0.0124	0.0478	(96, 111)	48639
LH Limbic TempPole 7	RH Cont PFCmp 1	0.0124	0.0492	(150, 449)	72224
LH Default PFC 12	RH DorsAttn Post 23	0.0124	0.0475	(217, 356)	96921
LH Vis 20	RH DorsAttn Post 16	0.0124	0.0486	(19, 349)	10685
HIP-head-l-rh	mAMY-lh	0.0124	0.0486	(504, 548)	152504
LH Default PFC 5	RH SalVentAttn PFCl 1	0.0124	0.0482	(210, 383)	94568
LH Limbic TempPole 4	LH Cont pCun 3	0.0124	0.0476	(147, 178)	70738
LH Default PFC 22	RH SomMot 1	0.0124	0.0482	(227, 285)	100165
LH Cont Cing 3	LH Default pCunPCC 9	0.0124	0.0492	(181, 244)	84047
LH SalVentAttn Med 3	RH SomMot 6	0.0124	0.048	(130, 290)	63795
LH Limbic OFC 6	RH DorsAttn Post 1	0.0124	0.0482	(143, 334)	69260
LH Default pCunPCC 1	RH SalVentAttn FrOperIns 3	0.0124	0.0488	(236, 376)	103154
LH Default pCunPCC 1	RH DorsAttn PrCv 2	0.0124	0.0487	(236, 363)	103141
LH Cont Par 4	LH Cont PFCl 2	0.0124	0.0486	(157, 167)	74742
LH Cont Par 3	RH Default Par 4	0.0124	0.049	(156, 455)	74633
LH Default Par 3	RH Cont PFCv 1	0.0124	0.0488	(199, 422)	90768
LH Vis 16	LH SalVentAttn ParOper 5	0.0124	0.0477	(15, 115)	8305
LH Default PFC 13	RH SalVentAttn Med 10	0.0124	0.0475	(218, 393)	97294
LH DorsAttn FEF 3	RH Limbic TempPole 9	0.0124	0.0479	(107, 412)	53912
LH Vis 28	THA-DAl-rh	0.0124	0.0485	(27, 511)	15091
LH Default PFC 26	LH Default PFC 28	0.0124	0.0476	(231, 233)	101411
LH Cont Par 8	RH Cont PFCl 6	0.0124	0.049	(161, 428)	76581
RH SomMot 29	PUT-VP-rh	0.0124	0.048	(313, 514)	124775
LH Vis 11	RH Cont pCun 2	0.0124	0.0492	(10, 444)	5929
LH Default Temp 3	RH DorsAttn Post 19	0.0124	0.0475	(187, 352)	86372
LH Default Temp 3	CAU-VA-lh	0.0124	0.0477	(187, 543)	86563
RH Vis 14	RH SalVentAttn Med 2	0.0124	0.0476	(263, 385)	111371
LH Cont PFCd 2	RH SomMot 46	0.0124	0.0488	(164, 330)	77656
RH SomMot 33	RH Default PFCdPFCm 2	0.0124	0.0489	(317, 475)	125690
LH SomMot 39	RH Vis 34	0.0124	0.048	(77, 283)	39938
LH SalVentAttn ParOper 3	CAU-DA-lh	0.0124	0.0489	(113, 544)	56705
LH Vis 22	RH Cont PFCmp 1	0.0124	0.049	(21, 449)	11852
RH SomMot 6	RH Cont PFCmp 3	0.0124	0.0489	(290, 451)	118916
LH Default PFC 13	RH Default Temp 3	0.0124	0.0486	(218, 462)	97363
RH SomMot 39	RH Cont PFCl 20	0.0124	0.0481	(323, 442)	127058
LH DorsAttn Post 10	RH SalVentAttn TempOccPar 5	0.0124	0.0491	(95, 369)	48439
LH Limbic TempPole 9	RH DorsAttn Post 19	0.0124	0.0489	(152, 352)	72932
RH Vis 22	RH Default pCunPCC 10	0.0124	0.0488	(271, 498)	113776
LH Default PFC 21	RH Limbic TempPole 9	0.0124	0.0478	(226, 412)	99965
RH SomMot 8	NAc-shell-rh	0.0124	0.0482	(292, 523)	119513
LH Vis 14	RH Default PFCdPFCm 14	0.0124	0.0486	(13, 487)	7598
LH Default Par 3	RH Cont PFCmp 1	0.0124	0.0485	(199, 449)	90795
LH Cont Par 3	RH SomMot 34	0.0124	0.0479	(156, 318)	74496
LH DorsAttn Post 6	RH Default Par 3	0.0124	0.0489	(91, 454)	46682
LH Cont PFCmp 2	LH Default PFC 30	0.0124	0.0485	(183, 235)	84781
LH SomMot 32	LH Default PFC 8	0.0124	0.0486	(70, 213)	36508
LH SalVentAttn Med 10	RH Cont Par 5	0.0124	0.0476	(137, 418)	66863
LH Cont Par 8	RH Cont PFCl 15	0.0124	0.0478	(161, 437)	76590
LH Limbic OFC 4	RH Limbic TempPole 1	0.0124	0.0491	(141, 404)	68507
LH Cont PFCv 1	RH Cont Par 6	0.0124	0.0478	(175, 419)	81969
LH Vis 10	LH Cont PFCl 6	0.0124	0.0487	(9, 171)	5112
LH SomMot 11	LH DorsAttn PrCv 2	0.0124	0.0489	(49, 110)	26031
RH Limbic OFC 3	CAU-VA-rh	0.0124	0.049	(399, 516)	141762
RH Default Par 2	RH Default Temp 5	0.0124	0.0491	(453, 464)	148595
RH SomMot 42	RH Cont Par 3	0.0124	0.0486	(326, 416)	127719
LH DorsAttn Post 17	RH Vis 6	0.0124	0.0477	(102, 255)	51510
LH DorsAttn Post 17	RH Vis 7	0.0124	0.0479	(102, 256)	51511
LH Default pCunPCC 10	RH Cont Cing 2	0.0124	0.0482	(245, 447)	106042
LH Default PFC 20	RH DorsAttn Post 1	0.0124	0.048	(225, 334)	99559
LH SalVentAttn Med 3	RH Default Temp 8	0.0124	0.0485	(130, 467)	63972
LH Limbic TempPole 4	RH Vis 8	0.0124	0.0491	(147, 257)	70817
LH Default pCunPCC 10	RH Cont PFCl 3	0.0124	0.0479	(245, 425)	106020
LH Limbic OFC 4	RH SomMot 29	0.0124	0.0481	(141, 313)	68416
RH SalVentAttn Med 2	RH Default PFCdPFCm 11	0.0124	0.0477	(385, 484)	139469
LH Default PFC 25	RH Limbic OFC 5	0.0124	0.049	(230, 401)	101256
RH Vis 16	RH Cont PFCl 13	0.0124	0.0489	(265, 435)	112000
LH SalVentAttn Med 2	RH Cont PFCl 11	0.0124	0.0483	(129, 433)	63514
LH SomMot 10	RH Cont PFCl 10	0.0124	0.0488	(48, 432)	25848
LH Default Temp 4	RH SomMot 23	0.0124	0.0483	(188, 307)	86693
LH Default pCunPCC 1	NAc-core-rh	0.0124	0.0479	(236, 524)	103302
LH Default PFC 20	RH DorsAttn Post 18	0.0124	0.0483	(225, 351)	99576
RH SomMot 2	RH DorsAttn Post 6	0.0124	0.0488	(286, 339)	117742
LH Vis 33	RH Default Par 7	0.0124	0.0487	(32, 458)	17658
LH SalVentAttn Med 8	RH Default pCunPCC 10	0.0124	0.0492	(135, 498)	66108
LH Default Par 6	RH DorsAttn FEF 4	0.0124	0.0485	(202, 361)	91766
LH Cont Par 3	RH Vis 31	0.0124	0.0488	(156, 280)	74458
RH Default pCunPCC 8	HIP-head-m1-rh	0.0124	0.0481	(496, 500)	152028
LH SomMot 35	RH Vis 34	0.0124	0.0477	(73, 283)	38024
LH Limbic TempPole 1	LH Cont PFCl 2	0.0124	0.0492	(144, 167)	69503
LH Vis 35	LH SomMot 26	0.0124	0.0484	(34, 64)	18305
LH Vis 25	LH SomMot 42	0.0124	0.0478	(24, 80)	13076
RH Cont PFCl 5	lAMY-rh	0.0124	0.0488	(427, 520)	145700
LH Limbic OFC 1	RH SalVentAttn PFCl 1	0.0124	0.0482	(138, 383)	67244
RH Vis 7	RH SomMot 45	0.0124	0.049	(256, 329)	109257
LH Limbic TempPole 9	HIP-head-l-rh	0.0124	0.049	(152, 504)	73084
RH SomMot 46	RH Limbic OFC 2	0.0124	0.048	(330, 398)	128603
LH Default PFC 27	RH SomMot 8	0.0124	0.0479	(232, 292)	101792
LH SalVentAttn ParOper 3	LH Limbic OFC 2	0.0124	0.0476	(113, 139)	56300
LH SalVentAttn FrOperIns 9	RH SalVentAttn TempOccPar 4	0.0124	0.0486	(125, 368)	61743
LH Vis 36	RH DorsAttn Post 6	0.0124	0.049	(35, 339)	19099
LH Vis 30	LH SalVentAttn Med 3	0.0124	0.0481	(29, 130)	15761
LH SomMot 13	RH Cont PFCl 2	0.0124	0.0482	(51, 424)	27352
LH DorsAttn Post 11	RH DorsAttn Post 10	0.0124	0.0491	(96, 343)	48871
RH Vis 5	RH Default Temp 8	0.0124	0.0484	(254, 467)	108798
LH Cont Par 3	LH Cont PFCl 2	0.0124	0.0485	(156, 167)	74345
LH DorsAttn Post 2	RH Default Par 4	0.0124	0.0491	(87, 455)	44825
LH Cont PFCl 2	RH SalVentAttn TempOccPar 3	0.0124	0.0489	(167, 367)	78857
LH Default PFC 15	RH SalVentAttn FrOperIns 1	0.0124	0.0476	(220, 374)	97944
LH Vis 3	HIP-head-l-lh	0.0124	0.0488	(2, 531)	1636
RH Cont PFCl 6	RH Default pCunPCC 5	0.0124	0.0479	(428, 493)	145799
RH Cont PFCmp 1	RH Default PFCdPFCm 9	0.0124	0.0477	(449, 482)	148203
LH Cont PFCmp 3	RH SalVentAttn TempOccPar 4	0.0124	0.0486	(184, 368)	85284
LH SalVentAttn FrOperIns 3	RH SalVentAttn FrOperIns 9	0.0124	0.0489	(119, 382)	59168
LH Cont pCun 1	RH DorsAttn FEF 2	0.0124	0.0485	(176, 359)	82287
LH SalVentAttn Med 8	RH Cont PFCl 4	0.0124	0.0485	(135, 426)	66036
LH DorsAttn Post 1	LH SalVentAttn ParOper 3	0.0124	0.0489	(86, 113)	44016
LH Default Temp 12	RH Vis 8	0.0124	0.0482	(196, 257)	89535
RH SomMot 36	RH Cont PFCl 4	0.0124	0.0477	(320, 426)	126346
LH Cont Par 2	RH Cont PFCl 11	0.0124	0.0489	(155, 433)	74213
RH Vis 14	HIP-tail-rh	0.0124	0.048	(263, 506)	111492
LH Vis 24	RH Vis 31	0.0124	0.0487	(23, 280)	12746
LH Default Temp 4	RH Default PFCdPFCm 2	0.0124	0.0491	(188, 475)	86861
LH Default Temp 7	RH Cont PFCl 8	0.0124	0.0486	(191, 430)	87908
LH Default Temp 12	RH SalVentAttn FrOperIns 5	0.0124	0.0484	(196, 378)	89656
LH Default PFC 15	RH Default PFCv 1	0.0124	0.0492	(220, 470)	98040
LH SomMot 38	RH Vis 5	0.0124	0.0492	(76, 254)	39432
LH Default pCunPCC 8	RH Limbic OFC 4	0.0124	0.0481	(243, 400)	105376
LH DorsAttn Post 3	RH Default Par 5	0.0124	0.0478	(88, 456)	45292
LH SalVentAttn ParOper 3	RH DorsAttn Post 24	0.0124	0.0484	(113, 357)	56518
LH DorsAttn Post 15	RH Cont PFCl 4	0.0124	0.0482	(100, 426)	50776
LH Cont PFCd 1	RH Default Par 2	0.0124	0.0485	(163, 453)	77389
LH Default PFC 7	RH SomMot 49	0.0124	0.0475	(212, 333)	95203
LH Cont Par 2	PUT-VP-rh	0.0124	0.0484	(155, 514)	74294
LH SomMot 35	RH Cont Par 3	0.0124	0.0489	(73, 416)	38157
RH DorsAttn Post 1	NAc-shell-lh	0.0124	0.0479	(334, 550)	129641
RH Vis 5	pGP-lh	0.0124	0.0489	(254, 552)	108883
HIP-body-rh	HIP-head-m1-lh	0.0124	0.0475	(505, 527)	152532
LH DorsAttn Post 10	RH Vis 2	0.0124	0.0485	(95, 251)	48321
LH Limbic OFC 5	RH Cont PFCl 7	0.0124	0.0475	(142, 429)	68944
LH Default PHC 1	RH SomMot 14	0.0124	0.0478	(248, 298)	106814
LH Default PHC 1	RH SomMot 2	0.0124	0.048	(248, 286)	106802
RH SomMot 22	RH Default PFCdPFCm 7	0.0124	0.048	(306, 480)	123033
LH Vis 35	RH Cont Par 4	0.0124	0.0479	(34, 417)	18658
RH DorsAttn Post 20	RH Default Par 1	0.0124	0.0488	(353, 452)	133533
LH SalVentAttn Med 1	RH SalVentAttn TempOccPar 6	0.0124	0.049	(128, 370)	63026
LH Default PFC 19	RH Limbic TempPole 2	0.0124	0.0482	(224, 405)	99301
LH Vis 13	LH Default PFC 18	0.0124	0.0483	(12, 223)	6793
LH Default PFC 24	RH SomMot 34	0.0124	0.048	(229, 318)	100849
RH SomMot 11	RH SomMot 39	0.0124	0.0476	(295, 323)	120093
LH Default PFC 19	LH Default PFC 21	0.0124	0.0488	(224, 226)	99122
LH SomMot 9	LH SalVentAttn ParOper 2	0.0124	0.0491	(47, 112)	25022
LH SomMot 36	RH Default PFCv 3	0.0124	0.0489	(74, 472)	38693
LH Vis 6	LH Default pCunPCC 8	0.0124	0.0478	(5, 243)	2998
LH Vis 1	RH SalVentAttn Med 9	0.0124	0.0477	(0, 392)	392
LH Default PFC 26	RH DorsAttn Post 12	0.0124	0.0489	(231, 345)	101523
LH Cont Par 8	RH DorsAttn FEF 3	0.0124	0.0482	(161, 360)	76513
LH Cont Par 8	RH DorsAttn Post 11	0.0124	0.0485	(161, 344)	76497
LH SomMot 36	RH Default PFCv 4	0.0124	0.0492	(74, 473)	38694
LH Cont PFCl 6	RH DorsAttn Post 3	0.0124	0.048	(171, 336)	80364
LH SalVentAttn Med 4	RH Default pCunPCC 6	0.0124	0.0479	(131, 494)	64422
LH SomMot 12	RH DorsAttn FEF 4	0.0124	0.0478	(50, 361)	26786
LH SomMot 12	RH Limbic OFC 3	0.0124	0.0485	(50, 399)	26824
LH Cont pCun 2	RH SomMot 23	0.0124	0.0485	(177, 307)	82612
LH SomMot 20	RH SomMot 32	0.0124	0.049	(58, 316)	30737
LH Default Par 3	RH SomMot 27	0.0124	0.0486	(199, 311)	90657
LH Vis 5	RH SalVentAttn FrOperIns 8	0.0124	0.0488	(4, 381)	2587
LH SalVentAttn Med 4	LH Default PFC 29	0.0124	0.0491	(131, 234)	64162
LH SomMot 39	LH SomMot 47	0.0124	0.0487	(77, 85)	39740
LH Default PFC 18	RH SomMot 42	0.0124	0.0491	(223, 326)	98892
LH Vis 20	RH Limbic TempPole 9	0.0124	0.048	(19, 412)	10748
LH SomMot 40	RH Vis 29	0.0124	0.0477	(78, 278)	40409
RH Limbic OFC 4	HIP-tail-lh	0.0124	0.0493	(400, 533)	141933
LH Default PFC 1	LH Default PFC 12	0.0124	0.049	(206, 217)	93020
RH Vis 16	RH Cont PFCl 1	0.0124	0.0486	(265, 423)	111988
LH Default Par 7	RH DorsAttn Post 2	0.0124	0.0488	(203, 335)	92091
RH Cont PFCl 13	RH Default Temp 9	0.0124	0.0482	(435, 468)	146628
LH SomMot 17	RH Cont Par 4	0.0124	0.0486	(55, 417)	29347
LH Default Par 4	RH Default PFCdPFCm 5	0.0124	0.0478	(200, 478)	91178
RH SomMot 25	RH Default pCunPCC 7	0.0124	0.0492	(309, 495)	123786
RH SalVentAttn FrOperIns 8	CAU-VA-lh	0.0124	0.0482	(381, 543)	138846
LH Cont pCun 3	RH SalVentAttn FrOperIns 6	0.0124	0.0477	(178, 379)	83060
LH SomMot 38	RH Default PFCdPFCm 8	0.0124	0.0488	(76, 481)	39659
LH Limbic TempPole 2	RH Cont pCun 2	0.0124	0.048	(145, 444)	70189
LH SomMot 12	NAc-shell-rh	0.0124	0.0483	(50, 523)	26948
LH Default PFC 8	RH Default Par 5	0.0124	0.0484	(213, 456)	95667
RH Vis 8	RH SomMot 8	0.0124	0.0491	(257, 292)	109517
LH Cont Par 1	LH Default PFC 15	0.0124	0.0477	(154, 220)	73601
LH SomMot 4	RH SalVentAttn FrOperIns 8	0.0124	0.0477	(42, 381)	22746
LH SomMot 46	RH DorsAttn FEF 3	0.0124	0.0483	(84, 360)	43326
LH Default pCunPCC 9	RH SomMot 17	0.0124	0.0475	(244, 301)	105587
LH Cont PFCl 4	RH SomMot 13	0.0124	0.0475	(169, 297)	79558
LH SomMot 45	LH SalVentAttn Med 3	0.0124	0.0475	(83, 130)	42626
LH Cont PFCl 4	RH Vis 7	0.0124	0.0492	(169, 256)	79517
LH SalVentAttn ParOper 3	RH SomMot 41	0.0124	0.0475	(113, 325)	56486
LH Vis 25	RH Vis 18	0.0124	0.0483	(24, 267)	13263
RH SalVentAttn FrOperIns 8	RH Cont PFCmp 3	0.0124	0.0487	(381, 451)	138754
RH Default pCunPCC 4	CAU-VA-rh	0.0124	0.049	(492, 516)	151806
LH SomMot 9	RH DorsAttn Post 8	0.0124	0.048	(47, 341)	25251
LH SomMot 24	RH Default PFCdPFCm 1	0.0124	0.0488	(62, 474)	32869
LH SomMot 20	RH SalVentAttn Med 10	0.0124	0.0485	(58, 393)	30814
LH SomMot 18	LH SalVentAttn ParOper 2	0.0124	0.0487	(56, 112)	29540
LH Default Temp 7	RH SalVentAttn FrOperIns 1	0.0124	0.0487	(191, 374)	87852
LH Limbic TempPole 5	RH SalVentAttn FrOperIns 7	0.0124	0.049	(148, 380)	71346
LH SomMot 12	RH Default PFCdPFCm 4	0.0124	0.0487	(50, 477)	26902
LH SomMot 18	RH SomMot 5	0.0124	0.0484	(56, 289)	29717
LH DorsAttn Post 7	lAMY-lh	0.0124	0.0487	(92, 547)	47237
LH Default pCunPCC 4	RH SalVentAttn Med 1	0.0124	0.048	(239, 384)	104110
LH Default Par 7	RH SomMot 24	0.0124	0.0487	(203, 308)	92064
LH Default PHC 2	RH Default Temp 5	0.0124	0.0484	(249, 464)	107285
LH DorsAttn FEF 3	LH Default pCunPCC 12	0.0124	0.048	(107, 247)	53747
RH Vis 4	RH DorsAttn PrCv 2	0.0124	0.0476	(253, 363)	108394
LH Vis 21	RH SomMot 43	0.0124	0.0483	(20, 327)	11197
LH Default Par 7	RH Vis 5	0.0124	0.0489	(203, 254)	92010
LH Cont pCun 3	LH Default Par 6	0.0124	0.0485	(178, 202)	82883
LH DorsAttn Post 10	mAMY-rh	0.0124	0.049	(95, 521)	48591
LH SomMot 14	RH Default Par 4	0.0124	0.048	(52, 455)	27885
LH Vis 36	RH Cont PFCl 12	0.0124	0.0475	(35, 434)	19194
LH Limbic TempPole 7	RH Default PFCv 2	0.0124	0.0483	(150, 471)	72246
LH Default Par 8	RH DorsAttn Post 10	0.0124	0.0475	(204, 343)	92449
RH SomMot 1	RH DorsAttn Post 12	0.0124	0.0491	(285, 345)	117480
RH Vis 25	RH Cont PFCl 8	0.0124	0.0481	(274, 430)	114551
RH SomMot 33	RH DorsAttn Post 13	0.0124	0.0485	(317, 346)	125561
LH Default PFC 28	RH Cont pCun 1	0.0124	0.0479	(233, 443)	102264
LH DorsAttn PrCv 1	LH Default PFC 18	0.0124	0.0487	(109, 223)	54614
LH Vis 36	LH Cont pCun 3	0.0124	0.0481	(35, 178)	18938
LH SomMot 40	RH Cont PFCl 1	0.0124	0.0487	(78, 423)	40554
RH Vis 25	NAc-shell-rh	0.0124	0.0485	(274, 523)	114644
LH DorsAttn Post 12	NAc-core-rh	0.0124	0.0475	(97, 524)	49509
LH SomMot 40	LH SalVentAttn FrOperIns 3	0.0124	0.049	(78, 119)	40250
LH SomMot 14	RH Default PFCv 1	0.0124	0.0486	(52, 470)	27900
LH SalVentAttn FrOperIns 5	RH Default PFCdPFCm 12	0.0124	0.0478	(121, 485)	60138
LH Default Par 2	RH SomMot 36	0.0124	0.0487	(198, 320)	90311
RH Limbic OFC 6	RH Cont PFCl 17	0.0123	0.0502	(402, 439)	142144
RH SomMot 5	RH Cont PFCl 19	0.0123	0.0501	(289, 441)	118642
LH SomMot 22	RH SalVentAttn Med 5	0.0123	0.0496	(60, 388)	31798
LH SomMot 26	RH Cont Par 2	0.0123	0.0495	(64, 415)	33791
LH Cont Par 6	RH SomMot 9	0.0123	0.0504	(159, 293)	75659
LH Limbic OFC 4	HIP-body-rh	0.0123	0.0505	(141, 505)	68608
LH SalVentAttn FrOperIns 9	RH Cont PFCl 13	0.0123	0.0495	(125, 435)	61810
LH DorsAttn Post 14	RH Vis 22	0.0123	0.0502	(99, 271)	50167
LH Cont PFCmp 2	RH SomMot 28	0.0123	0.0496	(183, 312)	84858
LH DorsAttn Post 5	RH Cont Cing 2	0.0123	0.0509	(90, 447)	46212
LH Cont PFCl 8	RH Limbic OFC 7	0.0123	0.0501	(173, 403)	81194
RH Limbic TempPole 8	CAU-VA-rh	0.0123	0.0497	(411, 516)	143544
RH Vis 10	THA-VPl-rh	0.0123	0.0497	(259, 508)	110324
LH DorsAttn Post 10	RH Cont PFCl 14	0.0123	0.0504	(95, 436)	48506
LH SomMot 26	RH Cont PFCl 8	0.0123	0.0508	(64, 430)	33806
LH Vis 39	RH SomMot 2	0.0123	0.0502	(38, 286)	20597
LH DorsAttn Post 13	RH SomMot 35	0.0123	0.0498	(98, 319)	49760
LH SomMot 35	LH SomMot 42	0.0123	0.05	(73, 80)	37821
LH Vis 6	RH Default pCunPCC 10	0.0123	0.0509	(5, 498)	3253
LH Default PFC 18	RH DorsAttn Post 18	0.0123	0.0511	(223, 351)	98917
LH SomMot 28	RH Default Par 4	0.0123	0.051	(66, 455)	34808
LH SomMot 36	LH Default PFC 8	0.0123	0.0495	(74, 213)	38434
LH Default pCunPCC 9	RH Cont PFCl 6	0.0123	0.0493	(244, 428)	105714
LH Default PFC 29	RH Limbic TempPole 7	0.0123	0.0509	(234, 410)	102551
LH Default pCunPCC 4	RH SomMot 16	0.0123	0.0498	(239, 300)	104026
RH Limbic OFC 2	lAMY-rh	0.0123	0.0497	(398, 520)	141611
RH Vis 26	RH Default PFCdPFCm 15	0.0123	0.0504	(275, 488)	114888
LH Cont PFCl 4	RH Default Par 2	0.0123	0.0507	(169, 453)	79714
LH Vis 8	RH Vis 17	0.0123	0.0503	(7, 266)	4116
LH Default pCunPCC 9	RH DorsAttn Post 12	0.0123	0.0497	(244, 345)	105631
RH Vis 28	RH SalVentAttn FrOperIns 5	0.0123	0.0495	(277, 378)	115333
LH Limbic OFC 5	HIP-tail-rh	0.0123	0.0501	(142, 506)	69021
LH DorsAttn Post 14	LH Default PFC 13	0.0123	0.0497	(99, 218)	50114
LH Vis 32	RH SalVentAttn FrOperIns 8	0.0123	0.0496	(31, 381)	17059
RH SomMot 42	RH Default Par 6	0.0123	0.051	(326, 457)	127760
LH Cont Par 7	RH SalVentAttn Med 4	0.0123	0.0496	(160, 387)	76147
LH Vis 33	LH DorsAttn PrCv 1	0.0123	0.0508	(32, 109)	17309
RH SomMot 49	HIP-head-m1-lh	0.0123	0.0497	(333, 527)	129398
LH SomMot 9	RH Vis 34	0.0123	0.0501	(47, 283)	25193
LH SalVentAttn Med 7	RH Default pCunPCC 5	0.0123	0.0509	(134, 493)	65684
LH SalVentAttn Med 7	RH SomMot 6	0.0123	0.0499	(134, 290)	65481
LH DorsAttn Post 6	RH SomMot 29	0.0123	0.0494	(91, 313)	46541
LH SalVentAttn FrOperIns 4	LH Cont Par 4	0.0123	0.0494	(120, 157)	59377
LH Default PFC 17	LH Default pCunPCC 10	0.0123	0.0499	(222, 245)	98480
LH Limbic OFC 3	RH Cont PFCmp 1	0.0123	0.0495	(140, 449)	68139
LH SalVentAttn Med 4	RH Limbic TempPole 9	0.0123	0.0504	(131, 412)	64340
RH Cont PFCl 19	RH Default pCunPCC 8	0.0123	0.0493	(441, 496)	147349
RH Cont PFCl 18	RH Default pCunPCC 9	0.0123	0.0501	(440, 497)	147237
LH Cont Par 2	LH Default Par 5	0.0123	0.0496	(155, 201)	73981
RH Limbic TempPole 10	NAc-core-lh	0.0123	0.0494	(413, 551)	143862
LH Default PFC 18	RH SalVentAttn FrOperIns 6	0.0123	0.0509	(223, 379)	98945
RH Cont PFCl 8	RH Default pCunPCC 11	0.0123	0.0504	(430, 499)	146054
LH Default pCunPCC 9	HIP-head-l-rh	0.0123	0.0503	(244, 504)	105790
LH SomMot 1	RH DorsAttn PrCv 2	0.0123	0.0505	(39, 363)	21189
RH SalVentAttn Med 11	RH Cont pCun 3	0.0123	0.0505	(394, 445)	140906
LH SalVentAttn FrOperIns 9	RH Default PFCdPFCm 14	0.0123	0.0494	(125, 487)	61862
RH SomMot 9	RH SalVentAttn PrC 1	0.0123	0.0502	(293, 373)	119624
LH SomMot 47	RH Cont PFCl 20	0.0123	0.0502	(85, 442)	43877
RH Vis 10	RH SomMot 16	0.0123	0.0499	(259, 300)	110116
RH Limbic TempPole 1	lAMY-lh	0.0123	0.0497	(404, 547)	142553
RH Cont pCun 2	RH Cont Cing 2	0.0123	0.051	(444, 447)	147633
LH DorsAttn Post 15	LH Limbic TempPole 5	0.0123	0.0511	(100, 148)	50498
LH Default pCunPCC 5	RH Vis 21	0.0123	0.0508	(240, 270)	104310
RH Vis 1	CAU-VA-rh	0.0123	0.0502	(250, 516)	107641
LH Vis 29	RH Vis 3	0.0123	0.0506	(28, 252)	15358
LH Default PFC 2	RH Default PFCv 1	0.0123	0.0502	(207, 470)	93620
LH Default PFC 28	RH Default pCunPCC 2	0.0123	0.0496	(233, 490)	102311
LH SalVentAttn ParOper 3	RH SalVentAttn TempOccPar 3	0.0123	0.0505	(113, 367)	56528
LH Vis 7	RH Vis 24	0.0123	0.0503	(6, 273)	3576
LH SomMot 2	LH Cont PFCl 9	0.0123	0.0504	(40, 174)	21514
LH SomMot 2	LH Limbic TempPole 6	0.0123	0.0507	(40, 149)	21489
LH SalVentAttn ParOper 4	RH Cont PFCl 5	0.0123	0.0493	(114, 427)	57028
LH SalVentAttn ParOper 4	RH Vis 27	0.0123	0.0501	(114, 276)	56877
LH Default PHC 2	RH Default Temp 6	0.0123	0.0503	(249, 465)	107286
RH Vis 6	RH Default Par 4	0.0123	0.0506	(255, 455)	109085
LH Default pCunPCC 9	PUT-VA-rh	0.0123	0.0493	(244, 512)	105798
LH SomMot 8	mAMY-lh	0.0123	0.0511	(46, 548)	24951
LH Cont PFCl 3	RH SalVentAttn Med 3	0.0123	0.05	(168, 386)	79262
LH Vis 13	RH Cont Par 5	0.0123	0.0495	(12, 418)	6988
LH Default PFC 18	RH SomMot 36	0.0123	0.0511	(223, 320)	98886
LH DorsAttn FEF 2	RH SomMot 22	0.0123	0.05	(106, 306)	53359
RH Cont Par 3	RH Cont PFCl 5	0.0123	0.05	(416, 427)	144155
LH SomMot 45	LH Cont Par 6	0.0123	0.0494	(83, 159)	42655
LH SomMot 24	LH Default PFC 3	0.0123	0.0497	(62, 208)	32603
RH DorsAttn Post 1	PUT-VA-lh	0.0123	0.0498	(334, 539)	129630
LH Vis 3	RH Vis 21	0.0123	0.0494	(2, 270)	1375
LH SomMot 1	RH Vis 33	0.0123	0.0493	(39, 282)	21108
LH Limbic OFC 5	RH SalVentAttn Med 5	0.0123	0.0505	(142, 388)	68903
RH Default pCunPCC 6	HIP-head-m1-lh	0.0123	0.0502	(494, 527)	151938
LH DorsAttn FEF 4	LH SalVentAttn Med 3	0.0123	0.0504	(108, 130)	54076
LH Default Par 1	LH Default Par 5	0.0123	0.0494	(197, 201)	89836
LH SalVentAttn FrOperIns 6	RH Cont Cing 2	0.0123	0.0498	(122, 447)	60532
LH Vis 8	RH Vis 23	0.0123	0.0499	(7, 272)	4122
LH Default PFC 7	RH DorsAttn Post 19	0.0123	0.0497	(212, 352)	95222
LH Default PFC 30	RH Vis 16	0.0123	0.0503	(235, 265)	102725
LH Default PFC 30	LH Default pCunPCC 5	0.0123	0.0511	(235, 240)	102700
LH Default PFC 29	lAMY-lh	0.0123	0.0497	(234, 547)	102688
LH Default pCunPCC 12	RH Vis 4	0.0123	0.0496	(247, 253)	106463
LH Limbic OFC 6	RH Default Par 4	0.0123	0.0504	(143, 455)	69381
RH Vis 26	RH SalVentAttn TempOccPar 1	0.0123	0.0495	(275, 365)	114765
LH Vis 2	pGP-rh	0.0123	0.0505	(1, 525)	1078
RH Vis 19	RH SomMot 46	0.0123	0.0511	(268, 330)	112756
LH Default PFC 15	RH Cont PFCl 13	0.0123	0.051	(220, 435)	98005
LH DorsAttn Post 2	RH Vis 5	0.0123	0.0507	(87, 254)	44624
LH DorsAttn Post 3	RH Vis 25	0.0123	0.05	(88, 274)	45110
LH SomMot 10	LH Default PFC 3	0.0123	0.0507	(48, 208)	25624
LH Default PFC 14	RH Default pCunPCC 11	0.0123	0.0502	(219, 499)	97735
LH Limbic TempPole 10	RH SomMot 17	0.0123	0.0497	(153, 301)	73282
LH DorsAttn Post 7	RH Default Temp 8	0.0123	0.0509	(92, 467)	47157
RH DorsAttn Post 20	RH Cont PFCl 12	0.0123	0.0501	(353, 434)	133515
LH DorsAttn Post 15	RH Cont PFCl 15	0.0123	0.0499	(100, 437)	50787
LH SomMot 31	RH SalVentAttn FrOperIns 5	0.0123	0.0501	(69, 378)	36189
RH Cont pCun 3	THA-VAs-lh	0.0123	0.0504	(445, 536)	147831
LH Default PFC 7	RH DorsAttn Post 2	0.0123	0.0498	(212, 335)	95205
LH Vis 21	RH SalVentAttn Med 12	0.0123	0.0501	(20, 395)	11265
LH Default PFC 3	RH SalVentAttn Med 13	0.0123	0.0505	(208, 396)	93892
LH SomMot 33	CAU-DA-lh	0.0123	0.0499	(71, 544)	37322
LH SomMot 27	RH DorsAttn Post 24	0.0123	0.0502	(65, 357)	34222
LH Vis 16	RH DorsAttn Post 22	0.0123	0.05	(15, 355)	8545
LH SomMot 18	LH Cont Par 2	0.0123	0.051	(56, 155)	29583
LH SalVentAttn Med 6	RH Limbic OFC 5	0.0123	0.0508	(133, 401)	65172
LH SalVentAttn Med 6	RH Limbic OFC 7	0.0123	0.0501	(133, 403)	65174
LH Cont pCun 1	RH SalVentAttn TempOccPar 1	0.0123	0.0507	(176, 365)	82293
LH Vis 21	LH Default PFC 12	0.0123	0.0505	(20, 217)	11087
LH Vis 7	LH Default Par 2	0.0123	0.0496	(6, 198)	3501
LH SomMot 17	RH DorsAttn Post 13	0.0123	0.0503	(55, 346)	29276
LH SomMot 6	RH SomMot 10	0.0123	0.0508	(44, 294)	23680
LH Vis 38	LH SomMot 18	0.0123	0.051	(37, 56)	19851
LH DorsAttn Post 14	LH Cont PFCl 2	0.0123	0.0511	(99, 167)	50063
LH Cont Par 2	RH Default Par 6	0.0123	0.0497	(155, 457)	74237
RH Vis 26	RH SalVentAttn Med 11	0.0123	0.0508	(275, 394)	114794
LH Cont PFCl 2	RH DorsAttn Post 7	0.0123	0.0506	(167, 340)	78830
LH Cont PFCl 2	RH SomMot 17	0.0123	0.0494	(167, 301)	78791
RH Vis 5	RH Cont PFCl 11	0.0123	0.051	(254, 433)	108764
RH Limbic TempPole 2	NAc-core-lh	0.0123	0.0502	(405, 551)	142706
LH Vis 21	RH Default PFCv 1	0.0123	0.0498	(20, 470)	11340
LH Vis 8	RH Vis 7	0.0123	0.0509	(7, 256)	4106
RH Vis 19	RH SalVentAttn Med 6	0.0123	0.0506	(268, 389)	112815
LH DorsAttn Post 3	RH Vis 20	0.0123	0.051	(88, 269)	45105
LH Vis 29	RH SalVentAttn TempOccPar 3	0.0123	0.0509	(28, 367)	15473
RH Cont pCun 3	HIP-body-rh	0.0123	0.0503	(445, 505)	147800
RH DorsAttn Post 20	RH SalVentAttn TempOccPar 7	0.0123	0.0506	(353, 371)	133452
RH SomMot 14	RH DorsAttn Post 7	0.0123	0.0493	(298, 340)	120881
RH Cont PFCl 14	RH Default pCunPCC 9	0.0123	0.0493	(436, 497)	146775
LH Cont PFCl 2	RH Default Par 5	0.0123	0.0497	(167, 456)	78946
LH SalVentAttn Med 8	RH SomMot 37	0.0123	0.0497	(135, 321)	65931
LH SomMot 24	LH SomMot 39	0.0123	0.0505	(62, 77)	32472
RH SomMot 27	RH SalVentAttn Med 13	0.0123	0.05	(311, 396)	124174
LH SalVentAttn PFCl 1	RH SalVentAttn FrOperIns 4	0.0123	0.0501	(127, 377)	62607
LH Default PFC 6	RH Cont PFCl 9	0.0123	0.0494	(211, 431)	94959
LH DorsAttn Post 10	RH DorsAttn Post 10	0.0123	0.0504	(95, 343)	48413
LH SomMot 37	LH DorsAttn Post 6	0.0123	0.0507	(75, 91)	38791
LH SalVentAttn Med 5	LH Default Par 5	0.0123	0.0511	(132, 201)	64551
LH DorsAttn Post 11	LH SalVentAttn ParOper 2	0.0123	0.051	(96, 112)	48640
LH Vis 38	PUT-DP-rh	0.0123	0.0508	(37, 515)	20310
LH Default pCunPCC 8	RH SomMot 28	0.0123	0.0497	(243, 312)	105288
LH Default pCunPCC 6	RH SalVentAttn Med 2	0.0123	0.0508	(241, 385)	104738
LH SomMot 26	LH DorsAttn Post 19	0.0123	0.0493	(64, 104)	33480
LH Default PFC 10	RH DorsAttn Post 5	0.0123	0.0501	(215, 338)	96228
LH Limbic OFC 6	RH Vis 26	0.0123	0.0505	(143, 275)	69201
RH DorsAttn PrCv 2	RH SalVentAttn TempOccPar 5	0.0123	0.0502	(363, 369)	135405
LH DorsAttn Post 8	RH Default Par 1	0.0123	0.0493	(93, 452)	47603
LH Vis 7	LH Cont Par 2	0.0123	0.0508	(6, 155)	3458
LH Default pCunPCC 10	PUT-VP-rh	0.0123	0.0509	(245, 514)	106109
LH Cont PFCl 2	RH Vis 1	0.0123	0.0496	(167, 250)	78740
RH Cont PFCl 17	RH Default PFCdPFCm 2	0.0123	0.0503	(439, 475)	147101
LH SalVentAttn FrOperIns 4	RH Default pCunPCC 8	0.0123	0.05	(120, 496)	59716
RH Vis 11	RH DorsAttn Post 8	0.0123	0.0497	(260, 341)	110451
RH Cont PFCl 15	RH Default pCunPCC 2	0.0123	0.0493	(437, 490)	146885
LH Limbic TempPole 2	LH Cont Par 5	0.0123	0.0499	(145, 158)	69903
RH SomMot 43	RH Default pCunPCC 11	0.0123	0.0496	(327, 499)	128029
LH Limbic OFC 1	RH DorsAttn Post 7	0.0123	0.0498	(138, 340)	67201
LH Vis 30	RH Vis 14	0.0123	0.0493	(29, 263)	15894
LH SomMot 33	LH Default PFC 21	0.0123	0.0501	(71, 226)	37004
RH Default Temp 5	RH Default Temp 5	0.0123	0.0507	(464, 464)	149640
LH Vis 31	RH Cont PFCl 12	0.0123	0.0501	(30, 434)	16589
LH Cont Par 4	RH Default Par 3	0.0123	0.0496	(157, 454)	75029
LH Default Par 5	RH SalVentAttn FrOperIns 6	0.0123	0.0499	(201, 379)	91432
LH SomMot 47	LH Limbic TempPole 10	0.0123	0.0506	(85, 153)	43588
LH SomMot 33	RH Vis 13	0.0123	0.0496	(71, 262)	37040
LH Cont PFCl 8	LH Default PFC 24	0.0123	0.0499	(173, 229)	81020
LH DorsAttn Post 12	LH Cont Cing 2	0.0123	0.0507	(97, 180)	49165
LH DorsAttn FEF 2	RH DorsAttn Post 13	0.0123	0.0499	(106, 346)	53399
LH Default PFC 10	RH Cont PFCl 9	0.0123	0.0502	(215, 431)	96321
RH Default Temp 7	NAc-core-rh	0.0123	0.0507	(466, 524)	149877
LH Vis 39	RH Cont Cing 3	0.0123	0.0493	(38, 448)	20759
LH SalVentAttn ParOper 3	RH Default PFCdPFCm 8	0.0123	0.0496	(113, 481)	56642
LH Default PFC 27	RH Default PFCdPFCm 5	0.0123	0.0507	(232, 478)	101978
RH Default PFCv 2	RH Default PFCv 3	0.0123	0.0496	(471, 472)	150250
LH Default Temp 1	RH Vis 8	0.0123	0.0506	(185, 257)	85542
RH SomMot 20	RH SalVentAttn PFCl 1	0.0123	0.0505	(304, 383)	122439
LH Default PFC 30	RH SalVentAttn Med 3	0.0123	0.0497	(235, 386)	102846
LH Default PFC 23	RH Limbic OFC 3	0.0123	0.0494	(228, 399)	100605
LH SomMot 47	LH Cont PFCv 1	0.0123	0.0498	(85, 175)	43610
LH Vis 36	LH SalVentAttn Med 8	0.0123	0.0499	(35, 135)	18895
LH Vis 14	RH Vis 28	0.0123	0.0504	(13, 277)	7388
LH Limbic TempPole 8	RH SalVentAttn Med 12	0.0123	0.0508	(151, 395)	72573
RH Vis 3	RH Vis 3	0.0123	0.0506	(252, 252)	107982
LH DorsAttn Post 13	LH SalVentAttn FrOperIns 10	0.0123	0.0493	(98, 126)	49567
LH SalVentAttn FrOperIns 2	RH Cont Cing 2	0.0123	0.0502	(118, 447)	58798
LH SalVentAttn Med 6	LH Limbic OFC 2	0.0123	0.0493	(133, 139)	64910
RH SomMot 11	RH Default PFCdPFCm 4	0.0123	0.0511	(295, 477)	120247
LH SomMot 30	RH DorsAttn Post 18	0.0123	0.0496	(68, 351)	35677
LH Vis 18	LH SomMot 35	0.0123	0.0493	(17, 73)	9338
LH SalVentAttn FrOperIns 10	RH DorsAttn Post 10	0.0123	0.0506	(126, 343)	62146
LH SomMot 39	RH Vis 32	0.0123	0.0498	(77, 281)	39936
LH Cont Cing 2	RH Cont PFCl 15	0.0123	0.0497	(180, 437)	83867
LH Default Par 9	RH SalVentAttn PFCl 1	0.0123	0.0499	(205, 383)	92838
LH SalVentAttn Med 1	RH Default PFCdPFCm 3	0.0123	0.0503	(128, 476)	63132
LH Cont Par 3	RH Cont PFCl 11	0.0123	0.05	(156, 433)	74611
LH Default PFC 2	RH DorsAttn Post 3	0.0123	0.051	(207, 336)	93486
LH Vis 6	THA-VAs-rh	0.0123	0.0511	(5, 509)	3264
LH SalVentAttn Med 3	LH Default PFC 8	0.0123	0.0501	(130, 213)	63718
LH Default PFC 23	RH SomMot 24	0.0123	0.0498	(228, 308)	100514
LH SomMot 3	LH SomMot 40	0.0123	0.0503	(41, 78)	21931
LH Vis 35	RH SomMot 42	0.0123	0.0498	(34, 326)	18567
LH SalVentAttn ParOper 5	RH Default PFCv 3	0.0123	0.05	(115, 472)	57512
LH SalVentAttn ParOper 5	RH Cont PFCmp 1	0.0123	0.0508	(115, 449)	57489
LH SomMot 20	LH Default Temp 4	0.0123	0.0507	(58, 188)	30609
RH Vis 28	PUT-VA-lh	0.0123	0.0511	(277, 539)	115494
LH Cont OFC 1	RH SalVentAttn TempOccPar 2	0.0123	0.0497	(165, 366)	78081
LH Default PFC 23	RH SomMot 18	0.0123	0.0505	(228, 302)	100508
LH Cont Par 4	RH SalVentAttn TempOccPar 2	0.0123	0.0508	(157, 366)	74941
RH SalVentAttn Med 4	RH Cont PFCl 18	0.0123	0.0507	(387, 440)	139760
LH SomMot 20	LH Default Temp 6	0.0123	0.0497	(58, 190)	30611
LH Default PFC 5	CAU-body-lh	0.0123	0.0506	(210, 545)	94730
LH DorsAttn Post 11	RH SalVentAttn Med 1	0.0123	0.0505	(96, 384)	48912
LH SalVentAttn FrOperIns 9	RH SalVentAttn TempOccPar 6	0.0123	0.0508	(125, 370)	61745
RH SomMot 39	RH SomMot 47	0.0123	0.0504	(323, 331)	126947
LH Default PFC 12	RH SomMot 27	0.0123	0.0499	(217, 311)	96876
LH Limbic TempPole 1	RH Limbic TempPole 9	0.0123	0.0494	(144, 412)	69748
LH Default Par 2	RH DorsAttn Post 17	0.0123	0.0509	(198, 350)	90341
RH Vis 19	RH Default pCunPCC 5	0.0123	0.0499	(268, 493)	112919
LH Limbic TempPole 8	LH Cont PFCv 1	0.0123	0.05	(151, 175)	72353
LH SomMot 23	RH SomMot 1	0.0123	0.0496	(61, 285)	32188
LH Cont Par 6	THA-VPl-rh	0.0123	0.0506	(159, 508)	75874
LH DorsAttn Post 14	RH Vis 34	0.0123	0.0508	(99, 283)	50179
LH DorsAttn Post 13	RH Default Temp 9	0.0123	0.0508	(98, 468)	49909
LH Limbic TempPole 1	RH Cont PFCl 5	0.0123	0.0495	(144, 427)	69763
LH Vis 6	CAU-VA-rh	0.0123	0.0501	(5, 516)	3271
LH SomMot 32	RH Cont PFCmp 1	0.0123	0.0494	(70, 449)	36744
RH Vis 16	RH Default PFCdPFCm 8	0.0123	0.0505	(265, 481)	112046
LH Vis 15	RH SalVentAttn Med 8	0.0123	0.0499	(14, 391)	8042
LH DorsAttn Post 13	RH Cont PFCl 7	0.0123	0.0508	(98, 429)	49870
LH DorsAttn Post 13	RH Limbic OFC 7	0.0123	0.0497	(98, 403)	49844
LH SomMot 13	LH SomMot 38	0.0123	0.0504	(51, 76)	27004
LH Cont PFCmp 3	RH SomMot 17	0.0123	0.0505	(184, 301)	85217
LH Default PFC 1	RH Cont Par 2	0.0123	0.0495	(206, 415)	93218
LH Default PHC 1	RH Vis 22	0.0123	0.05	(248, 271)	106787
RH DorsAttn Post 19	CAU-VA-lh	0.0123	0.0502	(352, 543)	133423
RH SalVentAttn FrOperIns 4	RH Cont Par 3	0.0123	0.05	(377, 416)	138021
LH SomMot 4	LH SomMot 35	0.0123	0.0501	(42, 73)	22438
LH Default PFC 26	PUT-VA-rh	0.0123	0.0505	(231, 512)	101690
LH Cont Par 7	RH Cont PFCl 4	0.0123	0.0506	(160, 426)	76186
LH Default Temp 7	LH Default PFC 1	0.0123	0.0501	(191, 206)	87684
LH Limbic OFC 6	RH SalVentAttn TempOccPar 2	0.0123	0.0503	(143, 366)	69292
LH Vis 36	LH Cont Cing 1	0.0123	0.0495	(35, 179)	18939
LH Default PFC 30	RH Cont Par 4	0.0123	0.0505	(235, 417)	102877
LH SalVentAttn ParOper 5	RH SomMot 38	0.0123	0.0496	(115, 322)	57362
LH Default Temp 12	RH Default PFCv 3	0.0122	0.0516	(196, 472)	89750
LH Vis 17	LH Vis 38	0.0122	0.0523	(16, 37)	8765
LH SalVentAttn FrOperIns 9	RH SomMot 39	0.0122	0.0527	(125, 323)	61698
LH Limbic TempPole 1	RH Default PFCdPFCm 6	0.0122	0.0527	(144, 479)	69815
LH Default Temp 12	RH Default PFCdPFCm 9	0.0122	0.0515	(196, 482)	89760
RH Limbic OFC 1	RH Cont PFCmp 2	0.0122	0.0528	(397, 450)	141385
LH SalVentAttn FrOperIns 3	LH SalVentAttn FrOperIns 9	0.0122	0.052	(119, 125)	58911
LH Vis 2	RH Default PFCdPFCm 10	0.0122	0.053	(1, 483)	1036
LH Limbic OFC 4	HIP-tail-lh	0.0122	0.0524	(141, 533)	68636
LH Vis 25	LH SalVentAttn FrOperIns 3	0.0122	0.052	(24, 119)	13115
LH SomMot 33	RH Limbic TempPole 5	0.0122	0.0515	(71, 408)	37186
LH Vis 9	LH Cont Par 3	0.0122	0.0521	(8, 156)	4552
LH SomMot 11	HIP-body-rh	0.0122	0.0522	(49, 505)	26426
LH DorsAttn Post 7	LH SalVentAttn FrOperIns 5	0.0122	0.0515	(92, 121)	46811
LH SomMot 37	RH SalVentAttn FrOperIns 6	0.0122	0.0522	(75, 379)	39079
LH SomMot 37	RH SomMot 43	0.0122	0.0521	(75, 327)	39027
LH Vis 3	RH Cont Par 6	0.0122	0.0521	(2, 419)	1524
LH Default Par 8	RH SalVentAttn TempOccPar 6	0.0122	0.0519	(204, 370)	92476
LH Limbic OFC 4	RH Default pCunPCC 6	0.0122	0.053	(141, 494)	68597
LH Limbic OFC 1	THA-VAia-rh	0.0122	0.0527	(138, 503)	67364
LH SalVentAttn Med 6	LH Limbic TempPole 7	0.0122	0.0529	(133, 150)	64921
LH Default PFC 12	RH Default Par 3	0.0122	0.0512	(217, 454)	97019
LH Vis 16	LH SalVentAttn FrOperIns 9	0.0122	0.0513	(15, 125)	8315
LH SalVentAttn Med 6	LH Cont Par 6	0.0122	0.0513	(133, 159)	64930
LH SomMot 41	RH DorsAttn Post 2	0.0122	0.0521	(79, 335)	40941
LH DorsAttn FEF 4	LH Cont Par 5	0.0122	0.0514	(108, 158)	54104
RH Limbic OFC 1	RH Limbic OFC 1	0.0122	0.0523	(397, 397)	141332
RH DorsAttn PrCv 3	RH Default Temp 8	0.0122	0.0516	(364, 467)	135693
LH SomMot 43	RH DorsAttn FEF 2	0.0122	0.0513	(81, 359)	41912
LH SomMot 5	RH SomMot 20	0.0122	0.0531	(43, 304)	23180
RH SalVentAttn TempOccPar 6	PUT-VP-lh	0.0122	0.0521	(370, 541)	136886
RH Vis 2	NAc-core-rh	0.0122	0.0516	(251, 524)	107952
LH SomMot 11	LH Default PFC 13	0.0122	0.0525	(49, 218)	26139
LH Default PFC 11	RH Vis 23	0.0122	0.0519	(216, 272)	96500
RH SomMot 47	RH Default Par 5	0.0122	0.0528	(331, 456)	128884
LH Default pCunPCC 8	RH Vis 26	0.0122	0.0515	(243, 275)	105251
LH Default PFC 27	RH Default PFCv 2	0.0122	0.0531	(232, 471)	101971
LH SalVentAttn ParOper 2	RH Cont PFCl 11	0.0122	0.0513	(112, 433)	56153
RH SomMot 34	RH SalVentAttn Med 13	0.0122	0.0517	(318, 396)	125847
RH Cont PFCl 7	RH Default Par 2	0.0122	0.0522	(429, 453)	145884
LH DorsAttn Post 9	RH Cont PFCl 17	0.0122	0.0526	(94, 439)	48050
LH Vis 19	RH Cont PFCl 20	0.0122	0.0512	(18, 442)	10243
LH Cont PFCd 2	RH SalVentAttn Med 3	0.0122	0.0528	(164, 386)	77712
RH Vis 33	RH SalVentAttn Med 9	0.0122	0.0523	(282, 392)	116717
LH Limbic OFC 1	RH Default pCunPCC 2	0.0122	0.0521	(138, 490)	67351
LH SalVentAttn Med 10	RH Cont PFCmp 3	0.0122	0.0526	(137, 451)	66896
LH Default pCunPCC 6	RH Cont PFCl 20	0.0122	0.0513	(241, 442)	104795
LH SalVentAttn Med 6	RH Vis 16	0.0122	0.0524	(133, 265)	65036
RH Limbic TempPole 1	RH Default pCunPCC 8	0.0122	0.0518	(404, 496)	142502
RH SomMot 25	NAc-core-rh	0.0122	0.0522	(309, 524)	123815
LH DorsAttn Post 12	LH Limbic OFC 2	0.0122	0.0519	(97, 139)	49124
LH Vis 6	LH SalVentAttn ParOper 4	0.0122	0.0517	(5, 114)	2869
RH Limbic OFC 1	CAU-tail-lh	0.0122	0.0518	(397, 546)	141481
LH Vis 9	LH DorsAttn FEF 3	0.0122	0.0521	(8, 107)	4503
RH SalVentAttn Med 1	RH Default PFCdPFCm 11	0.0122	0.0518	(384, 484)	139300
RH SomMot 41	HIP-tail-lh	0.0122	0.052	(325, 533)	127608
LH Cont Par 4	RH SomMot 21	0.0122	0.053	(157, 305)	74880
LH Vis 12	RH Limbic OFC 4	0.0122	0.0523	(11, 400)	6428
LH Vis 34	NAc-core-rh	0.0122	0.0512	(33, 524)	18245
LH DorsAttn Post 2	RH Cont PFCl 12	0.0122	0.0526	(87, 434)	44804
RH Cont Par 5	RH Default PFCdPFCm 9	0.0122	0.0523	(418, 482)	144483
LH SalVentAttn Med 5	RH Vis 23	0.0122	0.0514	(132, 272)	64622
LH SomMot 5	RH SomMot 24	0.0122	0.0512	(43, 308)	23184
LH Cont Par 6	RH Vis 16	0.0122	0.0522	(159, 265)	75631
RH SalVentAttn Med 7	RH Cont PFCl 12	0.0122	0.0515	(390, 434)	140249
LH SomMot 4	LH Default PFC 20	0.0122	0.0516	(42, 225)	22590
LH SomMot 45	RH Cont PFCl 17	0.0122	0.0522	(83, 439)	42935
LH SalVentAttn ParOper 1	LH Cont pCun 1	0.0122	0.0512	(111, 176)	55454
RH SalVentAttn Med 12	RH Default pCunPCC 6	0.0122	0.0513	(395, 494)	141114
RH Vis 4	RH Cont PFCmp 1	0.0122	0.0514	(253, 449)	108480
LH DorsAttn Post 2	LH Cont PFCmp 2	0.0122	0.0516	(87, 183)	44553
RH Cont Par 2	RH Default Temp 3	0.0122	0.0522	(415, 462)	144052
RH Vis 35	RH Default PFCdPFCm 5	0.0122	0.0514	(284, 478)	117344
LH DorsAttn Post 6	RH Cont PFCl 9	0.0122	0.0512	(91, 431)	46659
RH Vis 9	RH SalVentAttn FrOperIns 7	0.0122	0.0516	(258, 380)	109901
RH Vis 9	RH SalVentAttn TempOccPar 2	0.0122	0.0527	(258, 366)	109887
LH DorsAttn Post 7	RH SalVentAttn PrC 1	0.0122	0.0528	(92, 373)	47063
LH DorsAttn Post 4	RH Default Temp 6	0.0122	0.0517	(89, 465)	45766
LH SalVentAttn Med 6	RH Limbic TempPole 3	0.0122	0.052	(133, 406)	65177
LH DorsAttn Post 6	RH Cont Temp 2	0.0122	0.0517	(91, 421)	46649
LH SomMot 25	RH Default Par 7	0.0122	0.0519	(63, 458)	33344
LH SomMot 25	RH Limbic TempPole 5	0.0122	0.0523	(63, 408)	33294
RH Limbic TempPole 9	HIP-head-l-lh	0.0122	0.053	(412, 531)	143701
LH Cont Temp 1	RH Vis 31	0.0122	0.0516	(162, 280)	76825
LH SomMot 5	RH DorsAttn PrCv 2	0.0122	0.0525	(43, 363)	23239
RH SomMot 26	RH Default pCunPCC 11	0.0122	0.053	(310, 499)	124034
LH Vis 13	RH DorsAttn Post 22	0.0122	0.052	(12, 355)	6925
LH Default pCunPCC 1	RH SomMot 30	0.0122	0.0513	(236, 314)	103092
LH SomMot 10	RH DorsAttn FEF 1	0.0122	0.0529	(48, 358)	25774
RH Default Temp 7	THA-VAia-rh	0.0122	0.0517	(466, 503)	149856
RH SomMot 48	RH Cont PFCmp 2	0.0122	0.053	(332, 450)	129100
RH DorsAttn FEF 1	RH Default Par 5	0.0122	0.0516	(358, 456)	134527
LH DorsAttn FEF 2	RH Limbic TempPole 7	0.0122	0.0515	(106, 410)	53463
LH Cont PFCl 6	RH Default pCunPCC 2	0.0122	0.0518	(171, 490)	80518
LH Default PFC 15	RH Vis 22	0.0122	0.0516	(220, 271)	97841
LH Vis 20	CAU-body-lh	0.0122	0.0525	(19, 545)	10881
LH Vis 37	LH SomMot 17	0.0122	0.0518	(36, 55)	19333
LH Default PFC 3	RH DorsAttn FEF 4	0.0122	0.0517	(208, 361)	93857
RH DorsAttn Post 14	RH SalVentAttn Med 8	0.0122	0.0515	(347, 391)	132251
LH Default Par 1	LH Default PFC 13	0.0122	0.053	(197, 218)	89853
RH Cont PFCmp 1	RH Default PFCv 1	0.0122	0.0523	(449, 470)	148191
LH Limbic TempPole 10	RH SomMot 46	0.0122	0.0525	(153, 330)	73311
LH Limbic TempPole 10	RH Limbic TempPole 5	0.0122	0.0516	(153, 408)	73389
LH Default Par 8	THA-VPl-rh	0.0122	0.0515	(204, 508)	92614
LH Vis 20	THA-DAm-rh	0.0122	0.0521	(19, 510)	10846
LH SomMot 30	RH Default Temp 9	0.0122	0.0512	(68, 468)	35794
LH Limbic OFC 6	RH DorsAttn Post 4	0.0122	0.0519	(143, 337)	69263
LH Cont PFCl 6	RH Limbic OFC 6	0.0122	0.0514	(171, 402)	80430
LH Default Temp 4	RH Default PFCv 2	0.0122	0.0514	(188, 471)	86857
RH SomMot 45	RH Default pCunPCC 8	0.0122	0.0513	(329, 496)	128477
RH Default Temp 8	NAc-shell-rh	0.0122	0.0513	(467, 523)	149963
LH DorsAttn Post 16	LH Cont PFCmp 3	0.0122	0.0529	(101, 184)	50987
LH Vis 1	RH Vis 5	0.0122	0.0518	(0, 254)	254
LH Default PFC 15	RH Limbic TempPole 1	0.0122	0.0528	(220, 404)	97974
LH Default pCunPCC 8	CAU-tail-lh	0.0122	0.0518	(243, 546)	105522
LH Vis 38	RH SomMot 36	0.0122	0.0523	(37, 320)	20115
LH Limbic OFC 5	RH SalVentAttn Med 8	0.0122	0.0517	(142, 391)	68906
RH Vis 19	RH SomMot 2	0.0122	0.0517	(268, 286)	112712
RH SomMot 20	RH Default Temp 3	0.0122	0.0528	(304, 462)	122518
LH Default Temp 8	RH Default PFCdPFCm 11	0.0122	0.0525	(192, 484)	88324
LH Vis 10	RH Cont Cing 2	0.0122	0.0525	(9, 447)	5388
LH Vis 10	RH Cont PFCmp 3	0.0122	0.0522	(9, 451)	5392
LH SomMot 35	LH SalVentAttn TempOcc 1	0.0122	0.0516	(73, 116)	37857
LH SomMot 32	RH Cont PFCl 16	0.0122	0.0515	(70, 438)	36733
LH SalVentAttn FrOperIns 3	HIP-tail-lh	0.0122	0.0527	(119, 533)	59319
LH Default PFC 9	RH SomMot 31	0.0122	0.0529	(214, 315)	95866
LH Default Temp 10	RH DorsAttn FEF 4	0.0122	0.0515	(194, 361)	88922
LH SomMot 28	LH Limbic OFC 6	0.0122	0.0528	(66, 143)	34496
RH Cont PFCl 5	RH Default Par 5	0.0122	0.0521	(427, 456)	145636
RH SomMot 21	RH Cont PFCl 20	0.0122	0.0529	(305, 442)	122747
LH SomMot 18	LH DorsAttn Post 15	0.0122	0.0512	(56, 100)	29528
LH SomMot 3	RH SomMot 45	0.0122	0.0516	(41, 329)	22182
LH DorsAttn PrCv 1	LH Limbic TempPole 4	0.0122	0.0519	(109, 147)	54538
LH Cont OFC 1	RH SalVentAttn TempOccPar 3	0.0122	0.0513	(165, 367)	78082
RH Vis 14	pGP-lh	0.0122	0.0521	(263, 552)	111538
RH Limbic OFC 4	THA-VAs-rh	0.0122	0.053	(400, 509)	141909
LH SomMot 15	RH SalVentAttn Med 11	0.0122	0.0527	(53, 394)	28325
LH SomMot 15	RH Cont Par 6	0.0122	0.0516	(53, 419)	28350
RH SalVentAttn Med 3	RH Cont PFCl 13	0.0122	0.0526	(386, 435)	139588
LH Cont PFCl 5	LH Default pCunPCC 1	0.0122	0.0529	(170, 236)	79881
LH SomMot 28	RH SomMot 14	0.0122	0.0512	(66, 298)	34651
LH SomMot 28	RH SomMot 18	0.0122	0.0514	(66, 302)	34655
LH SomMot 28	RH SomMot 24	0.0122	0.0519	(66, 308)	34661
LH DorsAttn Post 9	RH SalVentAttn FrOperIns 8	0.0122	0.0516	(94, 381)	47992
LH DorsAttn Post 13	RH Cont PFCl 10	0.0122	0.0531	(98, 432)	49873
LH Cont pCun 2	RH Default PFCdPFCm 1	0.0122	0.0527	(177, 474)	82779
LH DorsAttn FEF 1	LH Default PFC 18	0.0122	0.0512	(105, 223)	52828
LH DorsAttn FEF 1	LH Default Par 2	0.0122	0.0513	(105, 198)	52803
LH Default Temp 1	RH DorsAttn Post 3	0.0122	0.0512	(185, 336)	85621
LH Vis 30	RH Vis 8	0.0122	0.0517	(29, 257)	15888
LH Vis 19	RH SomMot 30	0.0122	0.0528	(18, 314)	10115
LH Default Temp 10	RH SomMot 42	0.0122	0.0527	(194, 326)	88887
LH DorsAttn Post 13	RH Cont Par 5	0.0122	0.0514	(98, 418)	49859
LH SomMot 7	RH SomMot 32	0.0122	0.0524	(45, 316)	24211
LH DorsAttn FEF 3	RH Default PFCdPFCm 9	0.0122	0.0517	(107, 482)	53982
RH Cont PFCl 9	RH Cont PFCl 15	0.0122	0.0527	(431, 437)	146115
LH DorsAttn Post 16	RH Default PFCdPFCm 3	0.0122	0.0528	(101, 476)	51279
LH Cont Par 1	RH DorsAttn PrCv 1	0.0122	0.0529	(154, 362)	73743
RH Default pCunPCC 4	PUT-VP-rh	0.0122	0.0517	(492, 514)	151804
LH SomMot 28	PUT-VP-rh	0.0122	0.0531	(66, 514)	34867
LH SomMot 24	RH Cont PFCl 11	0.0122	0.0525	(62, 433)	32828
LH SalVentAttn ParOper 3	LH Default PFC 3	0.0122	0.0516	(113, 208)	56369
LH SomMot 34	LH SalVentAttn FrOperIns 9	0.0122	0.0528	(72, 125)	37385
LH SomMot 41	LH Cont PFCl 5	0.0122	0.0514	(79, 170)	40776
LH SalVentAttn PFCl 1	HIP-tail-rh	0.0122	0.0512	(127, 506)	62736
LH Default PFC 18	LH Default pCunPCC 3	0.0122	0.0516	(223, 238)	98804
LH Default PFC 17	PUT-VA-lh	0.0122	0.0518	(222, 539)	98774
LH Cont PFCmp 1	RH Vis 22	0.0122	0.0517	(182, 271)	84446
LH Cont PFCmp 1	RH Vis 28	0.0122	0.052	(182, 277)	84452
LH Cont Cing 2	RH Default Par 3	0.0122	0.0527	(180, 454)	83884
RH Vis 8	RH Default Temp 9	0.0122	0.0516	(257, 468)	109693
LH Default Par 2	LH Default pCunPCC 10	0.0122	0.0523	(198, 245)	90236
LH SomMot 28	NAc-shell-rh	0.0122	0.0529	(66, 523)	34876
LH Default Par 6	THA-DP-rh	0.0122	0.0517	(202, 522)	91927
RH SomMot 33	RH SalVentAttn FrOperIns 8	0.0122	0.0521	(317, 381)	125596
LH SomMot 31	RH Cont PFCl 3	0.0122	0.0522	(69, 425)	36236
LH DorsAttn FEF 2	RH Vis 32	0.0122	0.0526	(106, 281)	53334
LH SalVentAttn FrOperIns 1	LH SalVentAttn FrOperIns 10	0.0122	0.0529	(117, 126)	58041
LH Default PFC 8	RH Vis 3	0.0122	0.0524	(213, 252)	95463
RH DorsAttn Post 15	RH Cont PFCl 12	0.0122	0.0526	(348, 434)	132500
LH Default Temp 1	RH Cont Par 5	0.0122	0.0519	(185, 418)	85703
LH Default PFC 21	RH Default pCunPCC 2	0.0122	0.052	(226, 490)	100043
LH SalVentAttn Med 9	RH Vis 26	0.0122	0.0527	(136, 275)	66303
LH DorsAttn Post 4	RH Vis 3	0.0122	0.0521	(89, 252)	45553
LH Vis 23	LH DorsAttn PrCv 1	0.0122	0.0517	(22, 109)	12044
LH Default PFC 8	LH Default pCunPCC 8	0.0122	0.0526	(213, 243)	95454
LH SomMot 24	RH SomMot 8	0.0122	0.0527	(62, 292)	32687
LH SalVentAttn TempOcc 1	THA-VAs-rh	0.0122	0.0529	(116, 509)	57987
RH Vis 11	RH SomMot 27	0.0122	0.0526	(260, 311)	110421
LH Default PFC 7	HIP-body-rh	0.0122	0.0515	(212, 505)	95375
LH SomMot 8	lAMY-lh	0.0122	0.0517	(46, 547)	24950
RH SomMot 37	RH Cont PFCl 20	0.0122	0.0531	(321, 442)	126595
RH Cont PFCl 12	RH Default Par 2	0.0122	0.0525	(434, 453)	146494
RH DorsAttn PrCv 1	RH Default PFCdPFCm 9	0.0122	0.0515	(362, 482)	135327
LH Default PFC 19	RH SomMot 14	0.0122	0.0512	(224, 298)	99194
LH DorsAttn Post 8	LH Default PFC 8	0.0122	0.0521	(93, 213)	47364
RH Default PFCdPFCm 1	THA-DP-rh	0.0122	0.0513	(474, 522)	150543
LH Vis 25	PUT-VA-lh	0.0122	0.0528	(24, 539)	13535
LH SomMot 34	LH Default pCunPCC 9	0.0122	0.053	(72, 244)	37504
LH Cont PFCmp 3	RH Vis 23	0.0122	0.0529	(184, 272)	85188
LH Vis 5	RH Default PFCdPFCm 3	0.0122	0.0523	(4, 476)	2682
LH Default PFC 28	RH SalVentAttn Med 1	0.0122	0.052	(233, 384)	102205
LH DorsAttn Post 14	RH SomMot 12	0.0122	0.0528	(99, 296)	50192
LH Default PFC 23	HIP-head-m2-rh	0.0122	0.0525	(228, 501)	100707
LH Vis 21	RH Limbic OFC 2	0.0122	0.053	(20, 398)	11268
LH SalVentAttn ParOper 2	LH Default PFC 15	0.0122	0.0515	(112, 220)	55940
LH Default pCunPCC 2	RH Cont PFCl 5	0.0122	0.0513	(237, 427)	103522
LH SalVentAttn TempOcc 1	RH DorsAttn Post 8	0.0122	0.052	(116, 341)	57819
LH SalVentAttn Med 8	RH SomMot 15	0.0122	0.0521	(135, 299)	65909
LH SomMot 46	RH Default PFCdPFCm 3	0.0122	0.0517	(84, 476)	43442
LH SomMot 46	RH Default PFCdPFCm 4	0.0122	0.0522	(84, 477)	43443
LH Default Par 3	RH DorsAttn Post 7	0.0122	0.0512	(199, 340)	90686
LH DorsAttn Post 4	RH Limbic OFC 5	0.0122	0.0512	(89, 401)	45702
RH SomMot 36	RH Default Par 3	0.0122	0.0519	(320, 454)	126374
LH SomMot 6	RH Cont PFCl 14	0.0122	0.053	(44, 436)	23822
RH SomMot 8	PUT-VA-lh	0.0122	0.0512	(292, 539)	119529
RH SomMot 8	NAc-shell-lh	0.0122	0.0526	(292, 550)	119540
LH Cont PFCl 1	LH Default PHC 1	0.0122	0.0515	(166, 248)	78351
LH DorsAttn Post 1	LH Default PFC 5	0.0122	0.053	(86, 210)	44113
LH SalVentAttn FrOperIns 7	RH SalVentAttn Med 9	0.0122	0.0516	(123, 392)	60908
LH Limbic OFC 3	LH Cont pCun 1	0.0122	0.0526	(140, 176)	67866
LH Limbic OFC 1	LH Default Par 4	0.0122	0.0519	(138, 200)	67061
LH SalVentAttn FrOperIns 10	RH Cont PFCl 15	0.0122	0.0529	(126, 437)	62240
LH Default Temp 12	RH Cont PFCl 13	0.0122	0.0527	(196, 435)	89713
LH SomMot 39	PUT-VP-rh	0.0122	0.0521	(77, 514)	40169
RH DorsAttn Post 4	RH Default Temp 7	0.0122	0.0514	(337, 466)	130211
RH Vis 22	RH SalVentAttn Med 6	0.0122	0.0521	(271, 389)	113667
LH Default pCunPCC 10	RH SalVentAttn Med 13	0.0122	0.053	(245, 396)	105991
LH Default pCunPCC 2	RH SomMot 49	0.0122	0.0512	(237, 333)	103428
LH Vis 37	RH SalVentAttn TempOccPar 3	0.0122	0.0518	(36, 367)	19645
LH Default Temp 6	RH SomMot 31	0.0122	0.0514	(190, 315)	87430
LH Cont PFCl 2	LH Default Temp 8	0.0122	0.0512	(167, 192)	78682
RH SomMot 35	NAc-shell-lh	0.0122	0.0512	(319, 550)	126236
LH Default Par 3	RH SalVentAttn FrOperIns 7	0.0122	0.0514	(199, 380)	90726
LH Default Par 3	RH Cont PFCl 14	0.0122	0.0523	(199, 436)	90782
RH DorsAttn FEF 4	CAU-DA-rh	0.0122	0.0525	(361, 517)	135170
LH Cont PFCl 1	RH Cont Par 2	0.0122	0.0526	(166, 415)	78518
LH Vis 7	LH DorsAttn FEF 1	0.0122	0.0528	(6, 105)	3408
LH DorsAttn Post 15	RH SomMot 3	0.0122	0.0523	(100, 287)	50637
LH Vis 7	LH SalVentAttn FrOperIns 1	0.0122	0.0515	(6, 117)	3420
LH SalVentAttn TempOcc 1	LH Cont PFCl 1	0.0122	0.053	(116, 166)	57644
LH Limbic OFC 2	mAMY-lh	0.0122	0.0512	(139, 548)	67824
LH Cont Par 5	RH Vis 12	0.0122	0.0528	(158, 261)	75232
RH Vis 2	RH Cont PFCmp 2	0.0122	0.0516	(251, 450)	107878
LH Cont Par 5	LH Default PFC 17	0.0122	0.052	(158, 222)	75193
LH SalVentAttn FrOperIns 7	RH Default pCunPCC 8	0.0122	0.0517	(123, 496)	61012
LH Default pCunPCC 10	RH Default pCunPCC 6	0.0122	0.0513	(245, 494)	106089
LH SomMot 15	RH DorsAttn Post 6	0.0122	0.0522	(53, 339)	28270
LH Limbic OFC 1	LH Default Par 7	0.0122	0.0527	(138, 203)	67064
LH Cont PFCl 1	RH SomMot 41	0.0122	0.0527	(166, 325)	78428
RH Cont PFCv 1	RH Cont PFCl 5	0.0122	0.0515	(422, 427)	144962
LH SomMot 7	RH Cont pCun 2	0.0122	0.0526	(45, 444)	24339
LH SomMot 44	RH DorsAttn Post 17	0.0122	0.0515	(82, 350)	42375
RH Cont PFCl 19	CAU-VA-rh	0.0122	0.0515	(441, 516)	147369
LH Default PFC 2	pGP-rh	0.0122	0.0527	(207, 525)	93675
LH Vis 28	RH DorsAttn Post 14	0.0122	0.0514	(27, 347)	14927
RH Limbic OFC 1	RH Default Par 6	0.0122	0.0518	(397, 457)	141392
LH Default PFC 27	HIP-body-lh	0.0122	0.052	(232, 532)	102032
LH SomMot 17	RH Default Par 4	0.0121	0.0536	(55, 455)	29385
LH Cont pCun 3	RH SomMot 23	0.0121	0.0535	(178, 307)	82988
LH Cont Par 1	RH Cont Cing 2	0.0121	0.0539	(154, 447)	73828
LH Default PFC 18	RH SomMot 25	0.0121	0.0536	(223, 309)	98875
RH SalVentAttn FrOperIns 7	RH Default PFCdPFCm 4	0.0121	0.0537	(380, 477)	138607
RH Default Par 2	CAU-tail-rh	0.0121	0.0548	(453, 519)	148650
LH Vis 5	RH Default PFCdPFCm 15	0.0121	0.0539	(4, 488)	2694
LH SomMot 47	LH SalVentAttn Med 4	0.0121	0.0537	(85, 131)	43566
LH Vis 29	RH SomMot 46	0.0121	0.0532	(28, 330)	15436
LH Limbic OFC 6	RH SomMot 22	0.0121	0.0548	(143, 306)	69232
LH DorsAttn PrCv 1	RH DorsAttn Post 19	0.0121	0.055	(109, 352)	54743
LH Limbic TempPole 4	RH Vis 26	0.0121	0.0539	(147, 275)	70835
RH SomMot 47	RH DorsAttn Post 21	0.0121	0.054	(331, 354)	128782
RH DorsAttn PrCv 3	RH Cont pCun 1	0.0121	0.0539	(364, 443)	135669
LH Vis 36	RH Cont PFCl 13	0.0121	0.0548	(35, 435)	19195
LH Default pCunPCC 1	RH Default PFCdPFCm 3	0.0121	0.0539	(236, 476)	103254
RH Vis 7	pGP-rh	0.0121	0.0531	(256, 525)	109453
LH Cont PFCl 6	RH Limbic OFC 4	0.0121	0.0538	(171, 400)	80428
LH Default Par 7	RH Cont Par 3	0.0121	0.0544	(203, 416)	92172
LH Default Temp 4	RH Default Par 7	0.0121	0.0532	(188, 458)	86844
LH Limbic OFC 5	RH Limbic TempPole 3	0.0121	0.0543	(142, 406)	68921
LH Vis 21	RH Default PFCdPFCm 10	0.0121	0.0538	(20, 483)	11353
LH Cont pCun 2	RH Vis 6	0.0121	0.0548	(177, 255)	82560
LH SalVentAttn Med 1	RH Default Par 4	0.0121	0.0541	(128, 455)	63111
LH SomMot 4	RH Default PFCdPFCm 2	0.0121	0.0539	(42, 475)	22840
LH Cont Par 6	PUT-DA-rh	0.0121	0.0539	(159, 513)	75879
LH DorsAttn FEF 3	LH Default PHC 1	0.0121	0.0541	(107, 248)	53748
LH Default Temp 12	LH Default PFC 15	0.0121	0.0544	(196, 220)	89498
LH Default PHC 2	RH Cont PFCl 11	0.0121	0.054	(249, 433)	107254
RH Vis 21	PUT-VP-rh	0.0121	0.0541	(270, 514)	113509
RH SomMot 45	RH Limbic TempPole 5	0.0121	0.0532	(329, 408)	128389
RH Vis 18	RH SomMot 49	0.0121	0.054	(267, 333)	112473
LH DorsAttn Post 14	RH SalVentAttn Med 8	0.0121	0.055	(99, 391)	50287
LH Limbic OFC 6	RH SomMot 33	0.0121	0.055	(143, 317)	69243
LH Cont pCun 1	RH Vis 17	0.0121	0.0534	(176, 266)	82194
LH SomMot 30	LH SalVentAttn Med 3	0.0121	0.0534	(68, 130)	35456
LH SomMot 23	RH Default PFCdPFCm 10	0.0121	0.0538	(61, 483)	32386
LH Vis 4	RH Cont Par 2	0.0121	0.0548	(3, 415)	2071
LH Limbic OFC 5	LH Cont PFCl 2	0.0121	0.055	(142, 167)	68682
LH SalVentAttn Med 5	RH Default pCunPCC 9	0.0121	0.0531	(132, 497)	64847
RH SomMot 6	CAU-body-rh	0.0121	0.055	(290, 518)	118983
LH DorsAttn FEF 3	RH Default pCunPCC 5	0.0121	0.0531	(107, 493)	53993
LH DorsAttn Post 4	RH Limbic OFC 1	0.0121	0.0545	(89, 397)	45698
LH DorsAttn PrCv 1	CAU-VA-rh	0.0121	0.0545	(109, 516)	54907
LH DorsAttn Post 15	RH DorsAttn Post 12	0.0121	0.0546	(100, 345)	50695
RH DorsAttn PrCv 3	RH Default pCunPCC 6	0.0121	0.0548	(364, 494)	135720
LH SalVentAttn ParOper 1	LH Default PFC 3	0.0121	0.0547	(111, 208)	55486
LH Default Temp 2	RH Limbic OFC 7	0.0121	0.0539	(186, 403)	86056
RH DorsAttn Post 1	RH Limbic TempPole 3	0.0121	0.0538	(334, 406)	129497
LH SomMot 2	LH DorsAttn Post 12	0.0121	0.0547	(40, 97)	21437
LH Vis 12	RH Default PFCdPFCm 15	0.0121	0.055	(11, 488)	6516
LH Vis 26	RH Default PFCdPFCm 9	0.0121	0.0541	(25, 482)	14007
LH SalVentAttn FrOperIns 2	RH Vis 18	0.0121	0.0544	(118, 267)	58618
RH Limbic TempPole 8	RH Default PFCv 1	0.0121	0.0542	(411, 470)	143498
RH Default PFCv 1	THA-VPl-lh	0.0121	0.0549	(470, 535)	150230
LH Vis 26	RH Vis 4	0.0121	0.0532	(25, 253)	13778
LH Vis 8	RH Cont PFCl 1	0.0121	0.0541	(7, 423)	4273
LH Default PFC 26	RH Vis 13	0.0121	0.0547	(231, 262)	101440
LH Vis 3	RH SalVentAttn TempOccPar 3	0.0121	0.0547	(2, 367)	1472
RH SomMot 20	RH Default Par 4	0.0121	0.0537	(304, 455)	122511
LH SomMot 21	RH Default pCunPCC 8	0.0121	0.054	(59, 496)	31412
LH Default PFC 21	RH SomMot 8	0.0121	0.0534	(226, 292)	99845
RH SomMot 14	RH SalVentAttn TempOccPar 2	0.0121	0.054	(298, 366)	120907
RH Vis 34	RH Cont PFCl 20	0.0121	0.0544	(283, 442)	117038
LH Vis 14	LH Limbic TempPole 10	0.0121	0.0534	(13, 153)	7264
RH Cont PFCl 16	NAc-shell-lh	0.0121	0.0547	(438, 550)	147061
LH SomMot 2	LH Limbic OFC 6	0.0121	0.0537	(40, 143)	21483
LH Default pCunPCC 3	lAMY-rh	0.0121	0.0542	(238, 520)	103931
LH SomMot 30	RH SalVentAttn TempOccPar 5	0.0121	0.0546	(68, 369)	35695
LH SomMot 7	RH DorsAttn Post 22	0.0121	0.0548	(45, 355)	24250
LH Vis 12	RH Default Temp 9	0.0121	0.0539	(11, 468)	6496
LH SomMot 32	RH DorsAttn Post 13	0.0121	0.0538	(70, 346)	36641
LH SalVentAttn FrOperIns 10	RH Default PFCv 2	0.0121	0.0541	(126, 471)	62274
LH Vis 5	RH Cont PFCl 20	0.0121	0.0546	(4, 442)	2648
LH Vis 27	RH Cont Par 6	0.0121	0.0547	(26, 419)	14472
LH Default pCunPCC 6	aGP-lh	0.0121	0.0534	(241, 553)	104906
LH SomMot 21	LH Cont PFCl 1	0.0121	0.055	(59, 166)	31082
LH DorsAttn Post 6	LH Default PFC 23	0.0121	0.0543	(91, 228)	46456
LH Default pCunPCC 10	RH Cont PFCl 17	0.0121	0.0538	(245, 439)	106034
LH Cont Par 3	RH SomMot 48	0.0121	0.0533	(156, 332)	74510
LH SomMot 26	RH Default Temp 6	0.0121	0.0549	(64, 465)	33841
RH SomMot 47	RH DorsAttn Post 14	0.0121	0.0534	(331, 347)	128775
RH DorsAttn Post 17	RH DorsAttn Post 22	0.0121	0.0549	(350, 355)	132830
LH Default pCunPCC 10	RH Limbic OFC 5	0.0121	0.0531	(245, 401)	105996
RH SomMot 43	RH DorsAttn Post 15	0.0121	0.0543	(327, 348)	127878
LH SalVentAttn ParOper 5	RH Cont Par 5	0.0121	0.0545	(115, 418)	57458
RH SalVentAttn TempOccPar 4	RH Cont Par 6	0.0121	0.055	(368, 419)	136395
LH SomMot 23	RH SomMot 48	0.0121	0.0541	(61, 332)	32235
LH SomMot 27	RH SalVentAttn Med 8	0.0121	0.055	(65, 391)	34256
LH Cont PFCmp 1	LH Default PFC 3	0.0121	0.0539	(182, 208)	84383
LH DorsAttn Post 9	LH Default PFC 3	0.0121	0.0533	(94, 208)	47819
LH SalVentAttn ParOper 4	RH SomMot 2	0.0121	0.055	(114, 286)	56887
LH SomMot 5	LH Default PFC 21	0.0121	0.0543	(43, 226)	23102
RH SomMot 25	PUT-DA-rh	0.0121	0.0534	(309, 513)	123804
LH Cont Temp 1	RH Vis 23	0.0121	0.0543	(162, 272)	76817
LH Vis 1	RH Default Par 8	0.0121	0.0534	(0, 459)	459
RH SomMot 32	RH SomMot 34	0.0121	0.0532	(316, 318)	125296
LH Default PFC 1	RH DorsAttn Post 7	0.0121	0.055	(206, 340)	93143
LH Default Temp 10	RH SomMot 6	0.0121	0.0533	(194, 290)	88851
RH SomMot 42	NAc-shell-rh	0.0121	0.0544	(326, 523)	127826
LH SomMot 17	LH Default pCunPCC 11	0.0121	0.0549	(55, 246)	29176
LH Default Temp 7	RH SalVentAttn Med 5	0.0121	0.0545	(191, 388)	87866
LH SalVentAttn Med 2	RH Cont PFCl 14	0.0121	0.0548	(129, 436)	63517
RH Vis 13	CAU-VA-lh	0.0121	0.0536	(262, 543)	111238
RH SalVentAttn FrOperIns 6	RH SalVentAttn Med 6	0.0121	0.0544	(379, 389)	138345
LH Limbic TempPole 4	RH DorsAttn Post 23	0.0121	0.0541	(147, 356)	70916
LH Cont Par 7	RH SalVentAttn Med 7	0.0121	0.0542	(160, 390)	76150
LH Default Temp 12	RH SomMot 15	0.0121	0.0541	(196, 299)	89577
LH SalVentAttn FrOperIns 9	RH SomMot 18	0.0121	0.0537	(125, 302)	61677
LH Vis 22	LH Default PFC 21	0.0121	0.0546	(21, 226)	11629
LH Vis 3	RH Limbic TempPole 3	0.0121	0.0542	(2, 406)	1511
LH Vis 19	RH SomMot 26	0.0121	0.0546	(18, 310)	10111
LH SomMot 31	LH DorsAttn Post 5	0.0121	0.054	(69, 90)	35901
LH Cont PFCl 7	RH SomMot 22	0.0121	0.0533	(172, 306)	80716
RH DorsAttn Post 20	RH SalVentAttn TempOccPar 8	0.0121	0.0532	(353, 372)	133453
LH SomMot 16	RH DorsAttn Post 10	0.0121	0.0534	(54, 343)	28774
LH SalVentAttn FrOperIns 7	RH SomMot 11	0.0121	0.0539	(123, 295)	60811
LH Default PFC 17	RH Vis 35	0.0121	0.0536	(222, 284)	98519
RH SomMot 38	RH Cont PFCl 20	0.0121	0.0538	(322, 442)	126827
LH Default PFC 30	RH Default PFCdPFCm 7	0.0121	0.0549	(235, 480)	102940
RH SomMot 14	RH SomMot 25	0.0121	0.0538	(298, 309)	120850
LH SomMot 8	LH Default pCunPCC 7	0.0121	0.0549	(46, 242)	24645
LH Default Par 4	RH Cont PFCl 10	0.0121	0.055	(200, 432)	91132
LH Default Par 9	LH Default PFC 15	0.0121	0.0548	(205, 220)	92675
LH SalVentAttn FrOperIns 3	RH Default Par 6	0.0121	0.0535	(119, 457)	59243
RH Vis 25	RH SalVentAttn Med 3	0.0121	0.0541	(274, 386)	114507
RH Vis 7	RH Default PFCdPFCm 9	0.0121	0.054	(256, 482)	109410
LH Cont Par 7	RH DorsAttn Post 19	0.0121	0.0542	(160, 352)	76112
RH SomMot 21	RH Cont PFCl 15	0.0121	0.054	(305, 437)	122742
LH SomMot 29	LH Cont PFCmp 3	0.0121	0.0542	(67, 184)	35024
LH SalVentAttn FrOperIns 7	CAU-tail-lh	0.0121	0.0539	(123, 546)	61062
LH DorsAttn Post 2	LH Default pCunPCC 11	0.0121	0.0534	(87, 246)	44616
LH SomMot 24	RH SomMot 9	0.0121	0.0533	(62, 293)	32688
LH SomMot 46	PUT-DP-rh	0.0121	0.0546	(84, 515)	43481
LH Default PFC 2	RH Limbic OFC 6	0.0121	0.0538	(207, 402)	93552
RH Vis 33	RH Cont PFCl 14	0.0121	0.0546	(282, 436)	116761
LH Vis 1	RH Cont Par 5	0.0121	0.0548	(0, 418)	418
LH SomMot 19	RH Default PFCdPFCm 8	0.0121	0.0538	(57, 481)	30406
RH Default pCunPCC 6	CAU-body-lh	0.0121	0.0547	(494, 545)	151956
LH SalVentAttn Med 7	LH Default PFC 25	0.0121	0.0539	(134, 230)	65421
RH SalVentAttn Med 3	RH Cont PFCl 7	0.0121	0.0542	(386, 429)	139582
LH Vis 9	RH Cont PFCl 9	0.0121	0.0533	(8, 431)	4827
RH DorsAttn Post 15	RH SalVentAttn TempOccPar 4	0.0121	0.055	(348, 368)	132434
LH SomMot 44	LH Default PFC 2	0.0121	0.0541	(82, 207)	42232
LH Default Temp 5	RH Cont PFCl 5	0.0121	0.0543	(189, 427)	87178
RH SalVentAttn FrOperIns 5	RH Default pCunPCC 6	0.0121	0.054	(378, 494)	138275
LH SomMot 24	RH Default pCunPCC 6	0.0121	0.0551	(62, 494)	32889
LH Default Par 8	RH Default Temp 7	0.0121	0.0533	(204, 466)	92572
RH DorsAttn PrCv 3	RH SalVentAttn Med 2	0.0121	0.0548	(364, 385)	135611
RH DorsAttn PrCv 3	RH SalVentAttn Med 5	0.0121	0.0532	(364, 388)	135614
RH SalVentAttn Med 12	RH Default PFCdPFCm 4	0.0121	0.0548	(395, 477)	141097
RH SalVentAttn FrOperIns 9	RH Cont PFCmp 2	0.0121	0.0549	(382, 450)	138925
LH Vis 29	LH Vis 31	0.0121	0.0531	(28, 30)	15136
LH Limbic OFC 3	RH SomMot 29	0.0121	0.0544	(140, 313)	68003
LH Vis 37	LH SomMot 25	0.0121	0.0532	(36, 63)	19341
LH SomMot 4	LH Default Temp 11	0.0121	0.0543	(42, 195)	22560
LH Cont PFCv 1	RH SalVentAttn PrC 1	0.0121	0.0546	(175, 373)	81923
LH Vis 22	RH DorsAttn PrCv 3	0.0121	0.0539	(21, 364)	11767
LH Default PFC 23	RH Limbic OFC 1	0.0121	0.0538	(228, 397)	100603
RH Cont PFCl 14	RH Cont pCun 3	0.0121	0.0533	(436, 445)	146723
LH DorsAttn Post 2	LH SalVentAttn Med 6	0.0121	0.055	(87, 133)	44503
LH SalVentAttn ParOper 1	RH DorsAttn PrCv 2	0.0121	0.0546	(111, 363)	55641
LH Limbic TempPole 4	RH Default Par 8	0.0121	0.0531	(147, 459)	71019
RH DorsAttn Post 2	RH SalVentAttn Med 6	0.0121	0.0534	(335, 389)	129699
LH Default PFC 7	LH Default PFC 19	0.0121	0.0545	(212, 224)	95094
LH SomMot 24	LH SomMot 40	0.0121	0.0542	(62, 78)	32473
LH Limbic OFC 2	LH Cont PFCl 5	0.0121	0.0542	(139, 170)	67446
RH Vis 6	CAU-VA-lh	0.0121	0.0549	(255, 543)	109173
RH Default PFCdPFCm 15	lAMY-lh	0.0121	0.0539	(488, 547)	151583
LH Vis 25	RH Vis 8	0.0121	0.0535	(24, 257)	13253
RH SomMot 7	RH SalVentAttn Med 8	0.0121	0.0535	(291, 391)	119119
RH Cont PFCl 3	PUT-VA-rh	0.0121	0.0531	(425, 512)	145437
LH SomMot 29	LH Default Par 2	0.0121	0.0549	(67, 198)	35038
LH Cont PFCl 3	RH Vis 18	0.0121	0.0538	(168, 267)	79143
LH Vis 13	LH Default PFC 11	0.0121	0.0534	(12, 216)	6786
LH DorsAttn PrCv 1	RH Cont PFCmp 1	0.0121	0.0532	(109, 449)	54840
RH Default pCunPCC 4	HIP-head-m1-rh	0.0121	0.0534	(492, 500)	151790
LH Cont PFCl 5	RH Vis 14	0.0121	0.0548	(170, 263)	79908
LH SomMot 28	RH SomMot 2	0.0121	0.0543	(66, 286)	34639
LH Vis 8	RH Default PFCdPFCm 2	0.0121	0.054	(7, 475)	4325
RH Cont PFCl 13	RH Cont PFCmp 1	0.0121	0.0533	(435, 449)	146609
LH Default pCunPCC 1	RH SomMot 40	0.0121	0.054	(236, 324)	103102
LH SomMot 23	RH Cont Par 2	0.0121	0.0548	(61, 415)	32318
LH Limbic TempPole 8	lAMY-rh	0.0121	0.0537	(151, 520)	72698
LH Default PHC 1	RH SomMot 11	0.0121	0.0533	(248, 295)	106811
RH DorsAttn FEF 3	RH Cont PFCl 11	0.0121	0.0533	(360, 433)	134893
LH Cont Par 6	RH Vis 29	0.0121	0.0546	(159, 278)	75644
LH Default PFC 29	RH Vis 26	0.0121	0.0536	(234, 275)	102416
LH Limbic TempPole 10	RH SomMot 31	0.0121	0.0538	(153, 315)	73296
LH DorsAttn Post 6	RH Limbic OFC 6	0.0121	0.0536	(91, 402)	46630
LH SomMot 25	RH SalVentAttn FrOperIns 4	0.0121	0.0542	(63, 377)	33263
LH Vis 38	RH Cont PFCl 16	0.0121	0.0534	(37, 438)	20233
RH Default PFCdPFCm 12	HIP-head-m2-rh	0.0121	0.0537	(485, 501)	151336
LH DorsAttn FEF 2	RH Vis 16	0.0121	0.0549	(106, 265)	53318
LH SomMot 29	RH SomMot 33	0.0121	0.0543	(67, 317)	35157
LH SalVentAttn TempOcc 1	RH Limbic OFC 7	0.0121	0.0535	(116, 403)	57881
LH Default PFC 14	RH Cont Cing 2	0.0121	0.055	(219, 447)	97683
LH SalVentAttn Med 6	RH Default Temp 4	0.0121	0.0538	(133, 463)	65234
LH Vis 7	RH Default PFCdPFCm 4	0.0121	0.0543	(6, 477)	3780
LH DorsAttn Post 7	RH Limbic TempPole 10	0.0121	0.0543	(92, 413)	47103
RH Cont PFCl 17	HIP-body-rh	0.0121	0.0546	(439, 505)	147131
LH Vis 39	RH SalVentAttn Med 7	0.0121	0.0543	(38, 390)	20701
RH Cont Par 4	aGP-rh	0.0121	0.0544	(417, 526)	144391
LH Default PFC 11	RH SomMot 37	0.0121	0.0538	(216, 321)	96549
LH Vis 31	RH Cont PFCl 13	0.0121	0.0543	(30, 435)	16590
LH Default Temp 10	RH Default pCunPCC 9	0.0121	0.0538	(194, 497)	89058
LH Vis 2	RH DorsAttn Post 8	0.0121	0.054	(1, 341)	894
RH Default Temp 2	NAc-core-lh	0.0121	0.0537	(461, 551)	149454
LH SalVentAttn Med 10	RH Default Par 8	0.0121	0.054	(137, 459)	66904
LH Default PFC 7	RH DorsAttn PrCv 3	0.0121	0.0531	(212, 364)	95234
RH Vis 3	CAU-body-rh	0.0121	0.0549	(252, 518)	108248
LH Limbic OFC 4	RH Vis 32	0.0121	0.0545	(141, 281)	68384
RH SomMot 46	RH DorsAttn Post 3	0.0121	0.0537	(330, 336)	128541
LH DorsAttn Post 11	RH Default Temp 8	0.0121	0.0544	(96, 467)	48995
LH SomMot 22	PUT-VA-lh	0.0121	0.0535	(60, 539)	31949
RH SomMot 7	RH SomMot 23	0.0121	0.0542	(291, 307)	119035
LH SomMot 45	RH SomMot 14	0.0121	0.0546	(83, 298)	42794
LH Vis 26	LH Default Temp 5	0.0121	0.0531	(25, 189)	13714
LH SomMot 31	RH Cont Par 4	0.0121	0.0537	(69, 417)	36228
RH SomMot 35	RH Cont PFCl 15	0.0121	0.0536	(319, 437)	126123
LH Vis 24	RH Vis 4	0.0121	0.0543	(23, 253)	12719
LH Cont Par 6	RH Limbic TempPole 7	0.0121	0.0534	(159, 410)	75776
RH Cont PFCl 14	RH Default pCunPCC 11	0.0121	0.0547	(436, 499)	146777
LH SomMot 24	LH Cont PFCl 7	0.0121	0.0549	(62, 172)	32567
RH SomMot 37	RH Limbic TempPole 3	0.0121	0.0536	(321, 406)	126559
LH SalVentAttn Med 4	LH Cont PFCmp 3	0.0121	0.0539	(131, 184)	64112
RH DorsAttn Post 18	RH SalVentAttn FrOperIns 3	0.0121	0.0542	(351, 376)	133054
LH DorsAttn Post 7	RH Vis 29	0.0121	0.0535	(92, 278)	46968
RH Default Temp 8	RH Default PFCdPFCm 8	0.0121	0.0547	(467, 481)	149921
LH Cont PFCd 1	RH SalVentAttn TempOccPar 8	0.0121	0.0545	(163, 372)	77308
LH Cont PFCmp 3	LH Default PFC 23	0.0121	0.0533	(184, 228)	85144
LH SalVentAttn ParOper 4	LH Cont Par 3	0.0121	0.0532	(114, 156)	56757
LH Vis 5	PUT-VP-rh	0.0121	0.0535	(4, 514)	2720
RH Cont PFCl 10	HIP-head-l-lh	0.0121	0.0546	(432, 531)	146331
LH SomMot 35	RH Limbic TempPole 6	0.0121	0.0533	(73, 409)	38150
LH SomMot 35	RH SalVentAttn Med 1	0.0121	0.0538	(73, 384)	38125
LH SomMot 6	RH SomMot 12	0.0121	0.0531	(44, 296)	23682
LH Limbic OFC 2	RH Limbic TempPole 6	0.0121	0.054	(139, 409)	67685
LH Cont Par 4	LH Default PFC 9	0.0121	0.0532	(157, 214)	74789
LH Limbic TempPole 3	RH DorsAttn FEF 2	0.0121	0.0543	(146, 359)	70512
LH Default Par 3	RH Default PFCdPFCm 10	0.0121	0.0549	(199, 483)	90829
LH Cont PFCl 5	RH SomMot 20	0.0121	0.0548	(170, 304)	79949
LH SomMot 32	LH Cont PFCl 9	0.0121	0.0532	(70, 174)	36469
LH Default pCunPCC 11	RH DorsAttn Post 17	0.0121	0.0538	(246, 350)	106253
LH DorsAttn FEF 3	LH Default PFC 14	0.0121	0.0544	(107, 219)	53719
LH Default PHC 1	RH SomMot 46	0.0121	0.0535	(248, 330)	106846
LH Default PFC 28	RH Default PFCv 2	0.0121	0.0535	(233, 471)	102292
LH Default PFC 21	RH SomMot 18	0.0121	0.0534	(226, 302)	99855
LH Cont PFCl 9	RH SomMot 24	0.0121	0.0539	(174, 308)	81479
LH Default PFC 12	RH Vis 35	0.0121	0.0548	(217, 284)	96849
LH Vis 10	LH Default PFC 23	0.0121	0.054	(9, 228)	5169
RH Vis 35	RH Default Par 4	0.0121	0.0541	(284, 455)	117321
LH DorsAttn FEF 2	RH SomMot 33	0.0121	0.0532	(106, 317)	53370
LH SomMot 33	LH Default PFC 18	0.0121	0.0534	(71, 223)	37001
LH Limbic OFC 1	RH SalVentAttn Med 11	0.0121	0.0546	(138, 394)	67255
LH DorsAttn FEF 4	RH Cont PFCv 1	0.0121	0.0534	(108, 422)	54368
RH Vis 9	HIP-head-m1-rh	0.012	0.0571	(258, 500)	110021
RH SalVentAttn TempOccPar 1	RH Limbic OFC 1	0.012	0.0551	(365, 397)	135812
LH Default PHC 1	RH Cont Par 5	0.012	0.0564	(248, 418)	106934
LH SomMot 12	RH SalVentAttn Med 12	0.012	0.0553	(50, 395)	26820
LH Default PFC 9	RH Cont Temp 2	0.012	0.0552	(214, 421)	95972
LH Vis 31	LH Default pCunPCC 12	0.012	0.056	(30, 247)	16402
LH SomMot 36	PUT-VA-rh	0.012	0.0555	(74, 512)	38733
LH SomMot 41	THA-VPl-lh	0.012	0.0559	(79, 535)	41141
LH Vis 31	LH Default PFC 26	0.012	0.0556	(30, 231)	16386
RH SalVentAttn PFCl 1	RH Cont PFCl 10	0.012	0.0559	(383, 432)	139078
LH DorsAttn Post 6	RH SalVentAttn PrC 1	0.012	0.0567	(91, 373)	46601
LH SalVentAttn Med 10	RH Default PFCdPFCm 2	0.012	0.0567	(137, 475)	66920
LH SomMot 26	RH SalVentAttn Med 2	0.012	0.057	(64, 385)	33761
LH Vis 3	RH Default PFCdPFCm 2	0.012	0.057	(2, 475)	1580
LH SalVentAttn FrOperIns 7	RH Cont PFCl 11	0.012	0.0555	(123, 433)	60949
LH Cont PFCl 1	RH SomMot 16	0.012	0.0569	(166, 300)	78403
LH SalVentAttn Med 5	RH Default Par 2	0.012	0.0566	(132, 453)	64803
LH Vis 10	RH SomMot 22	0.012	0.0552	(9, 306)	5247
RH SomMot 31	PUT-VA-rh	0.012	0.0562	(315, 512)	125252
LH SalVentAttn FrOperIns 6	RH SomMot 40	0.012	0.0561	(122, 324)	60409
LH SalVentAttn FrOperIns 7	RH Default pCunPCC 6	0.012	0.0557	(123, 494)	61010
LH Vis 21	LH Cont PFCd 2	0.012	0.0571	(20, 164)	11034
RH Limbic TempPole 4	RH Limbic TempPole 4	0.012	0.0565	(407, 407)	142857
LH Vis 7	RH Cont PFCl 2	0.012	0.0562	(6, 424)	3727
LH Cont PFCl 5	RH SomMot 19	0.012	0.0562	(170, 303)	79948
LH SomMot 1	RH Cont Par 3	0.012	0.0551	(39, 416)	21242
LH Vis 13	aGP-rh	0.012	0.0563	(12, 526)	7096
RH SomMot 24	RH Cont PFCmp 1	0.012	0.0558	(308, 449)	123495
LH Default PFC 22	RH DorsAttn Post 18	0.012	0.0554	(227, 351)	100231
LH Default Par 9	RH DorsAttn Post 6	0.012	0.0562	(205, 339)	92794
RH SomMot 27	RH Default pCunPCC 4	0.012	0.0553	(311, 492)	124270
RH Cont PFCl 7	NAc-core-lh	0.012	0.0552	(429, 551)	145982
LH DorsAttn PrCv 2	RH Default pCunPCC 4	0.012	0.0558	(110, 492)	55327
LH Vis 39	RH SalVentAttn TempOccPar 2	0.012	0.0558	(38, 366)	20677
LH Vis 34	LH Default PFC 24	0.012	0.0569	(33, 229)	17950
LH Limbic OFC 3	LH Default pCunPCC 6	0.012	0.0552	(140, 241)	67931
LH DorsAttn Post 8	RH Default pCunPCC 7	0.012	0.0552	(93, 495)	47646
LH SomMot 35	LH DorsAttn Post 9	0.012	0.0567	(73, 94)	37835
RH SomMot 45	RH DorsAttn FEF 2	0.012	0.0559	(329, 359)	128340
RH SomMot 27	RH Default pCunPCC 11	0.012	0.0557	(311, 499)	124277
LH SalVentAttn Med 4	LH Cont Par 6	0.012	0.0568	(131, 159)	64087
RH Default Par 7	THA-VAia-lh	0.012	0.0565	(458, 530)	149151
LH SomMot 35	LH Default Par 3	0.012	0.0569	(73, 199)	37940
RH Cont PFCl 17	RH Cont PFCmp 1	0.012	0.0563	(439, 449)	147075
RH SomMot 37	RH DorsAttn Post 22	0.012	0.0559	(321, 355)	126508
RH SalVentAttn TempOccPar 2	RH Limbic OFC 1	0.012	0.057	(366, 397)	136000
LH Limbic OFC 4	RH Vis 33	0.012	0.0569	(141, 282)	68385
LH SalVentAttn Med 6	RH Cont PFCl 1	0.012	0.056	(133, 423)	65194
LH Vis 30	RH DorsAttn Post 19	0.012	0.0563	(29, 352)	15983
LH Cont PFCmp 3	RH SomMot 22	0.012	0.0556	(184, 306)	85222
LH Default PFC 7	RH Cont Par 2	0.012	0.0555	(212, 415)	95285
RH DorsAttn Post 18	RH SalVentAttn FrOperIns 9	0.012	0.0561	(351, 382)	133060
LH Limbic OFC 4	RH Cont PFCv 1	0.012	0.0569	(141, 422)	68525
LH Cont Par 8	HIP-tail-rh	0.012	0.0568	(161, 506)	76659
LH SomMot 33	RH Default Temp 7	0.012	0.0557	(71, 466)	37244
RH SomMot 18	RH Default Temp 4	0.012	0.0558	(302, 463)	122018
LH SomMot 19	LH Default Par 4	0.012	0.0567	(57, 200)	30125
LH SalVentAttn FrOperIns 9	LH Cont Par 2	0.012	0.0569	(125, 155)	61530
LH Vis 14	RH DorsAttn Post 14	0.012	0.056	(13, 347)	7458
LH SomMot 3	RH SomMot 27	0.012	0.0568	(41, 311)	22164
LH DorsAttn Post 15	LH Default PFC 6	0.012	0.0552	(100, 211)	50561
LH Vis 15	RH Default PFCdPFCm 2	0.012	0.0554	(14, 475)	8126
LH SomMot 29	RH SalVentAttn TempOccPar 7	0.012	0.057	(67, 371)	35211
CAU-VA-rh	CAU-body-rh	0.012	0.0568	(516, 518)	152996
LH Default PFC 24	RH Vis 2	0.012	0.0555	(229, 251)	100782
LH Cont PFCl 5	RH Limbic OFC 6	0.012	0.0566	(170, 402)	80047
LH SomMot 28	LH Default Temp 11	0.012	0.0563	(66, 195)	34548
LH Cont PFCl 6	HIP-head-l-lh	0.012	0.0552	(171, 531)	80559
LH SomMot 8	RH SomMot 49	0.012	0.0554	(46, 333)	24736
LH SalVentAttn ParOper 4	RH SomMot 36	0.012	0.0553	(114, 320)	56921
RH Default Par 1	RH Default Par 2	0.012	0.0553	(452, 453)	148483
LH Default Par 8	RH Vis 9	0.012	0.0551	(204, 258)	92364
LH DorsAttn Post 12	RH DorsAttn Post 17	0.012	0.0559	(97, 350)	49335
LH SomMot 30	RH Default PFCv 2	0.012	0.0551	(68, 471)	35797
LH DorsAttn Post 16	NAc-core-lh	0.012	0.0551	(101, 551)	51354
RH SomMot 2	RH Limbic TempPole 6	0.012	0.0557	(286, 409)	117812
LH Cont PFCl 5	RH Vis 26	0.012	0.0554	(170, 275)	79920
LH SomMot 24	RH Default PFCdPFCm 11	0.012	0.0569	(62, 484)	32879
LH Default Par 6	RH Limbic TempPole 10	0.012	0.0567	(202, 413)	91818
RH SomMot 13	RH Cont PFCl 15	0.012	0.0551	(297, 437)	120722
LH DorsAttn Post 2	RH Limbic TempPole 5	0.012	0.0555	(87, 408)	44778
LH Vis 13	LH Default Par 8	0.012	0.0564	(12, 204)	6774
LH SalVentAttn TempOcc 1	RH Cont PFCl 13	0.012	0.0553	(116, 435)	57913
LH DorsAttn Post 16	LH SalVentAttn Med 9	0.012	0.0564	(101, 136)	50939
LH Cont PFCl 3	RH SomMot 4	0.012	0.0559	(168, 288)	79164
LH SomMot 29	RH SomMot 21	0.012	0.0561	(67, 305)	35145
RH DorsAttn Post 1	PUT-VP-lh	0.012	0.0569	(334, 541)	129632
LH SomMot 13	LH Default PFC 28	0.012	0.0568	(51, 233)	27161
LH SalVentAttn FrOperIns 10	RH DorsAttn Post 2	0.012	0.057	(126, 335)	62138
LH Vis 3	CAU-VA-rh	0.012	0.0564	(2, 516)	1621
RH DorsAttn PrCv 2	RH Default pCunPCC 5	0.012	0.0558	(363, 493)	135529
LH Cont PFCl 6	RH Default Par 4	0.012	0.0563	(171, 455)	80483
LH Default PFC 29	RH SalVentAttn TempOccPar 8	0.012	0.0554	(234, 372)	102513
LH SomMot 10	RH Vis 23	0.012	0.0565	(48, 272)	25688
LH Default PFC 24	CAU-VA-rh	0.012	0.0568	(229, 516)	101047
RH DorsAttn Post 5	RH SalVentAttn TempOccPar 8	0.012	0.0555	(338, 372)	130333
LH SomMot 18	LH SalVentAttn FrOperIns 1	0.012	0.0563	(56, 117)	29545
LH Cont Par 7	RH Cont Par 5	0.012	0.0563	(160, 418)	76178
LH Default PFC 27	RH Vis 14	0.012	0.0561	(232, 263)	101763
LH SomMot 6	RH DorsAttn Post 10	0.012	0.0557	(44, 343)	23729
LH Limbic OFC 6	RH Cont Temp 2	0.012	0.0557	(143, 421)	69347
RH SomMot 23	RH SomMot 37	0.012	0.0561	(307, 321)	123121
LH Cont PFCmp 2	RH Default pCunPCC 2	0.012	0.0552	(183, 490)	85036
LH Default Par 4	aGP-lh	0.012	0.0559	(200, 553)	91253
LH SomMot 41	LH Default pCunPCC 8	0.012	0.0556	(79, 243)	40849
RH Default Temp 10	RH Default pCunPCC 8	0.012	0.0556	(469, 496)	150107
LH DorsAttn Post 18	LH Cont PFCv 1	0.012	0.0556	(103, 175)	51881
LH Cont PFCl 8	LH Default pCunPCC 8	0.012	0.0561	(173, 243)	81034
LH Vis 26	LH Default Temp 12	0.012	0.0551	(25, 196)	13721
LH Cont PFCmp 1	RH Default Temp 10	0.012	0.0555	(182, 469)	84644
LH Vis 8	LH Default pCunPCC 10	0.012	0.0551	(7, 245)	4095
LH SomMot 16	RH Vis 6	0.012	0.0552	(54, 255)	28686
LH SalVentAttn ParOper 1	RH SomMot 47	0.012	0.0565	(111, 331)	55609
LH SomMot 12	RH Cont PFCl 6	0.012	0.057	(50, 428)	26853
LH SomMot 12	RH Default Par 2	0.012	0.0567	(50, 453)	26878
RH Default Par 4	CAU-tail-rh	0.012	0.0557	(455, 519)	148849
LH Default PFC 7	LH Default PFC 14	0.012	0.0559	(212, 219)	95089
LH Default pCunPCC 3	RH DorsAttn Post 18	0.012	0.0551	(238, 351)	103762
RH Cont PFCl 8	RH Default PFCdPFCm 12	0.012	0.0561	(430, 485)	146040
LH Vis 3	RH Limbic OFC 2	0.012	0.0568	(2, 398)	1503
LH Default Temp 7	RH SomMot 37	0.012	0.0562	(191, 321)	87799
LH SalVentAttn FrOperIns 7	NAc-shell-lh	0.012	0.0551	(123, 550)	61066
LH SomMot 38	RH Default pCunPCC 2	0.012	0.0554	(76, 490)	39668
LH Limbic TempPole 5	LH Default PFC 7	0.012	0.0551	(148, 212)	71178
RH Cont PFCl 8	RH Default pCunPCC 5	0.012	0.0559	(430, 493)	146048
LH SomMot 12	LH SalVentAttn Med 7	0.012	0.0564	(50, 134)	26559
RH Vis 20	THA-VAip-rh	0.012	0.0557	(269, 502)	113213
RH Default Par 4	RH Default PFCdPFCm 15	0.012	0.0568	(455, 488)	148818
LH Default Temp 11	RH DorsAttn Post 19	0.012	0.0565	(195, 352)	89272
LH Cont pCun 2	LH Cont PFCmp 1	0.012	0.0566	(177, 182)	82487
LH SalVentAttn Med 8	RH Cont Par 3	0.012	0.056	(135, 416)	66026
RH Cont PFCl 1	RH Default Temp 9	0.012	0.0571	(423, 468)	145134
LH SomMot 7	LH SomMot 8	0.012	0.0569	(45, 46)	23941
LH SomMot 42	RH SalVentAttn FrOperIns 9	0.012	0.0564	(80, 382)	41462
LH Vis 12	RH Cont PFCl 11	0.012	0.0556	(11, 433)	6461
LH Default Par 7	LH Default PFC 29	0.012	0.0557	(203, 234)	91990
LH Cont PFCl 7	RH SomMot 21	0.012	0.0562	(172, 305)	80715
LH Limbic OFC 5	RH SomMot 15	0.012	0.0559	(142, 299)	68814
LH Vis 15	RH Default pCunPCC 4	0.012	0.057	(14, 492)	8143
LH Default PFC 18	THA-DAm-rh	0.012	0.0565	(223, 510)	99076
RH Vis 14	RH SomMot 48	0.012	0.0553	(263, 332)	111318
LH Vis 12	RH SalVentAttn Med 10	0.012	0.057	(11, 393)	6421
LH Cont Par 4	RH SomMot 30	0.012	0.0563	(157, 314)	74889
LH Default pCunPCC 1	RH Vis 14	0.012	0.0567	(236, 263)	103041
LH Vis 1	RH DorsAttn Post 3	0.012	0.0555	(0, 336)	336
LH Vis 36	RH SomMot 17	0.012	0.0564	(35, 301)	19061
RH Default PFCdPFCm 10	HIP-head-l-lh	0.012	0.056	(483, 531)	151227
LH Limbic OFC 5	RH Vis 6	0.012	0.0567	(142, 255)	68770
LH Vis 16	LH SalVentAttn FrOperIns 7	0.012	0.0556	(15, 123)	8313
LH Cont PFCv 1	RH DorsAttn Post 5	0.012	0.0566	(175, 338)	81888
LH Limbic TempPole 1	RH Vis 8	0.012	0.0552	(144, 257)	69593
LH Default Par 1	LH Default PFC 14	0.012	0.0558	(197, 219)	89854
LH Limbic OFC 6	RH Vis 5	0.012	0.0562	(143, 254)	69180
RH SalVentAttn FrOperIns 6	RH SalVentAttn Med 12	0.012	0.0551	(379, 395)	138351
LH Default Temp 2	RH Limbic OFC 4	0.012	0.0558	(186, 400)	86053
RH Vis 9	RH SalVentAttn TempOccPar 1	0.012	0.0558	(258, 365)	109886
LH Default Par 9	PUT-DA-rh	0.012	0.0565	(205, 513)	92968
LH SomMot 5	RH SalVentAttn FrOperIns 7	0.012	0.0569	(43, 380)	23256
LH Cont Par 4	LH Default Par 7	0.012	0.057	(157, 203)	74778
LH Cont Cing 3	RH Cont PFCl 12	0.012	0.0557	(181, 434)	84237
RH Cont Cing 3	RH Default PFCdPFCm 4	0.012	0.0568	(448, 477)	148093
LH Vis 25	LH SomMot 17	0.012	0.0562	(24, 55)	13051
LH DorsAttn Post 9	LH Limbic TempPole 10	0.012	0.0554	(94, 153)	47764
RH DorsAttn Post 23	RH DorsAttn FEF 2	0.012	0.057	(356, 359)	134037
LH DorsAttn Post 13	RH SomMot 40	0.012	0.056	(98, 324)	49765
LH Default PFC 12	RH DorsAttn Post 24	0.012	0.0563	(217, 357)	96922
LH Vis 29	RH SomMot 5	0.012	0.0571	(28, 289)	15395
LH Default PFC 6	RH Cont PFCmp 1	0.012	0.0568	(211, 449)	94977
LH Vis 10	CAU-VA-rh	0.012	0.0566	(9, 516)	5457
LH SomMot 17	RH DorsAttn Post 6	0.012	0.0563	(55, 339)	29269
RH SomMot 7	RH Cont PFCl 14	0.012	0.0552	(291, 436)	119164
LH SomMot 34	RH Default PFCv 1	0.012	0.0554	(72, 470)	37730
LH Cont Par 4	RH Cont PFCl 1	0.012	0.0561	(157, 423)	74998
RH Vis 4	RH Default PFCdPFCm 7	0.012	0.0564	(253, 480)	108511
LH Default PFC 18	RH SalVentAttn Med 3	0.012	0.0554	(223, 386)	98952
LH Default PFC 18	RH Limbic OFC 4	0.012	0.0555	(223, 400)	98966
LH Default PFC 21	RH SomMot 4	0.012	0.0557	(226, 288)	99841
RH Limbic TempPole 1	PUT-VP-lh	0.012	0.0565	(404, 541)	142547
LH SalVentAttn FrOperIns 8	RH SomMot 33	0.012	0.0552	(124, 317)	61263
RH SomMot 9	RH Default pCunPCC 7	0.012	0.0568	(293, 495)	119746
LH SomMot 20	RH Cont pCun 1	0.012	0.0568	(58, 443)	30864
LH DorsAttn FEF 3	RH Cont PFCl 6	0.012	0.0552	(107, 428)	53928
LH SalVentAttn ParOper 4	LH Default Temp 5	0.012	0.0556	(114, 189)	56790
LH Default PFC 29	RH SomMot 20	0.012	0.0553	(234, 304)	102445
RH SalVentAttn FrOperIns 2	RH SalVentAttn Med 3	0.012	0.0565	(375, 386)	137636
LH Default pCunPCC 6	RH Cont Cing 2	0.012	0.0571	(241, 447)	104800
RH Vis 4	RH SalVentAttn Med 4	0.012	0.0563	(253, 387)	108418
LH Vis 27	LH Cont PFCl 2	0.012	0.0568	(26, 167)	14220
LH Cont Par 8	RH SomMot 11	0.012	0.0568	(161, 295)	76448
LH SomMot 36	LH SalVentAttn FrOperIns 8	0.012	0.0551	(74, 124)	38345
LH Vis 23	RH SalVentAttn Med 9	0.012	0.0552	(22, 392)	12327
LH Default pCunPCC 9	HIP-head-m1-rh	0.012	0.0569	(244, 500)	105786
LH Default Par 2	RH Cont Par 4	0.012	0.0563	(198, 417)	90408
RH SalVentAttn Med 2	RH Default PFCdPFCm 4	0.012	0.0559	(385, 477)	139462
LH Default Temp 7	RH Limbic OFC 1	0.012	0.0563	(191, 397)	87875
LH SalVentAttn ParOper 5	RH Default PFCdPFCm 4	0.012	0.0557	(115, 477)	57517
LH DorsAttn FEF 3	RH Default PFCdPFCm 4	0.012	0.057	(107, 477)	53977
LH SomMot 9	RH SalVentAttn PrC 1	0.012	0.0562	(47, 373)	25283
LH SomMot 9	RH Limbic OFC 3	0.012	0.0558	(47, 399)	25309
RH Cont PFCl 11	RH Default pCunPCC 10	0.012	0.0557	(433, 498)	146419
LH Vis 36	LH SomMot 36	0.012	0.0551	(35, 74)	18834
LH Default PFC 18	RH Vis 9	0.012	0.0557	(223, 258)	98824
RH Vis 7	RH SalVentAttn Med 7	0.012	0.0556	(256, 390)	109318
LH SomMot 41	RH Vis 27	0.012	0.0571	(79, 276)	40882
LH Default pCunPCC 7	RH SalVentAttn Med 1	0.012	0.0569	(242, 384)	105049
RH DorsAttn Post 13	RH Cont PFCmp 3	0.012	0.0564	(346, 451)	132104
LH Vis 35	RH Vis 1	0.012	0.0565	(34, 250)	18491
RH DorsAttn Post 7	RH Default PFCdPFCm 1	0.012	0.0564	(340, 474)	130864
LH SomMot 43	RH Vis 20	0.012	0.0562	(81, 269)	41822
LH SalVentAttn Med 5	HIP-body-rh	0.012	0.0559	(132, 505)	64855
LH Default PFC 4	RH Default PFCdPFCm 15	0.012	0.0564	(209, 488)	94329
LH Default PFC 10	RH Vis 29	0.012	0.0552	(215, 278)	96168
LH DorsAttn FEF 2	RH DorsAttn Post 9	0.012	0.0553	(106, 342)	53395
LH Vis 11	RH DorsAttn Post 2	0.012	0.0554	(10, 335)	5820
LH Vis 25	RH DorsAttn Post 20	0.012	0.0563	(24, 353)	13349
LH SalVentAttn Med 1	LH Cont pCun 3	0.012	0.0555	(128, 178)	62834
LH Default pCunPCC 3	RH Cont PFCl 15	0.012	0.0555	(238, 437)	103848
LH DorsAttn FEF 2	LH Default PFC 26	0.012	0.057	(106, 231)	53284
LH Vis 37	RH Cont Par 4	0.012	0.0552	(36, 417)	19695
LH SomMot 18	RH SalVentAttn FrOperIns 1	0.012	0.0562	(56, 374)	29802
RH SalVentAttn TempOccPar 3	RH Default PFCv 2	0.012	0.0556	(367, 471)	136261
LH SomMot 39	RH SomMot 26	0.012	0.0562	(77, 310)	39965
LH Limbic OFC 3	RH DorsAttn Post 14	0.012	0.0555	(140, 347)	68037
LH SomMot 29	LH SomMot 42	0.012	0.0559	(67, 80)	34920
LH Default pCunPCC 9	RH Default Par 5	0.012	0.057	(244, 456)	105742
LH Default Temp 2	RH Cont PFCl 13	0.012	0.0552	(186, 435)	86088
RH Cont PFCl 7	RH Default PFCv 3	0.012	0.056	(429, 472)	145903
LH Default PFC 5	RH DorsAttn Post 19	0.012	0.0568	(210, 352)	94537
LH Default Temp 12	LH Default PFC 9	0.012	0.0556	(196, 214)	89492
LH SalVentAttn FrOperIns 7	RH Default PFCdPFCm 8	0.012	0.0558	(123, 481)	60997
RH SomMot 5	RH Limbic TempPole 6	0.012	0.0562	(289, 409)	118610
LH Cont PFCl 7	RH SalVentAttn TempOccPar 5	0.012	0.0551	(172, 369)	80779
LH Default Temp 9	RH SomMot 24	0.012	0.056	(193, 308)	88509
LH Cont Par 6	RH DorsAttn Post 11	0.012	0.0554	(159, 344)	75710
RH DorsAttn Post 11	RH DorsAttn Post 16	0.012	0.0571	(344, 349)	131585
LH Default Temp 10	RH Cont Par 2	0.012	0.0554	(194, 415)	88976
LH Cont PFCl 6	RH SomMot 10	0.012	0.0551	(171, 294)	80322
LH Vis 28	LH Default PFC 24	0.012	0.0562	(27, 229)	14809
LH Default PFC 25	RH Vis 19	0.012	0.0557	(230, 268)	101123
LH Cont PFCl 6	RH SalVentAttn Med 9	0.012	0.056	(171, 392)	80420
LH SomMot 8	LH SomMot 17	0.012	0.0556	(46, 55)	24458
LH DorsAttn Post 6	RH DorsAttn PrCv 2	0.012	0.0553	(91, 363)	46591
LH SomMot 2	RH SalVentAttn FrOperIns 9	0.012	0.0559	(40, 382)	21722
LH SomMot 43	RH SomMot 14	0.012	0.0556	(81, 298)	41851
LH Default PFC 12	RH Vis 2	0.012	0.0555	(217, 251)	96816
LH DorsAttn Post 7	LH Cont PFCl 5	0.012	0.0568	(92, 170)	46860
LH Default PFC 28	RH SomMot 14	0.012	0.0554	(233, 298)	102119
RH SalVentAttn Med 5	NAc-core-lh	0.012	0.0557	(388, 551)	140037
RH Limbic OFC 5	RH Cont Par 6	0.012	0.0551	(401, 419)	141972
LH SomMot 24	RH Cont PFCmp 3	0.012	0.0555	(62, 451)	32846
LH SomMot 9	RH DorsAttn Post 17	0.012	0.056	(47, 350)	25260
RH SalVentAttn Med 3	RH Default PFCdPFCm 4	0.012	0.0563	(386, 477)	139630
LH Vis 13	RH Default Par 8	0.012	0.0553	(12, 459)	7029
LH Vis 2	RH DorsAttn Post 3	0.012	0.0557	(1, 336)	889
RH Limbic OFC 1	RH Default Par 4	0.012	0.0568	(397, 455)	141390
LH SomMot 5	LH Cont PFCl 5	0.012	0.0557	(43, 170)	23046
LH Vis 19	RH Cont PFCl 7	0.0119	0.0572	(18, 429)	10230
RH Cont PFCl 5	RH Default Par 8	0.0119	0.0576	(427, 459)	145639
RH SomMot 25	RH Cont pCun 3	0.0119	0.0579	(309, 445)	123736
RH Vis 19	RH Default PFCdPFCm 14	0.0119	0.0571	(268, 487)	112913
LH SomMot 32	RH Default PFCdPFCm 5	0.0119	0.0588	(70, 478)	36773
LH SomMot 37	RH Cont PFCmp 2	0.0119	0.0582	(75, 450)	39150
LH SomMot 34	RH SomMot 24	0.0119	0.0587	(72, 308)	37568
LH SalVentAttn ParOper 3	LH SalVentAttn FrOperIns 9	0.0119	0.0575	(113, 125)	56286
RH SomMot 31	RH Limbic OFC 3	0.0119	0.0587	(315, 399)	125139
LH Vis 14	RH DorsAttn Post 3	0.0119	0.0575	(13, 336)	7447
LH Default Temp 7	RH Cont PFCl 1	0.0119	0.058	(191, 423)	87901
LH Vis 17	LH SalVentAttn FrOperIns 8	0.0119	0.0584	(16, 124)	8852
LH Vis 9	RH DorsAttn Post 20	0.0119	0.0585	(8, 353)	4749
LH SomMot 8	LH SomMot 30	0.0119	0.0576	(46, 68)	24471
LH Default Par 3	RH Cont PFCl 13	0.0119	0.0591	(199, 435)	90781
RH SomMot 21	RH Default pCunPCC 8	0.0119	0.0575	(305, 496)	122801
LH Vis 39	RH SomMot 39	0.0119	0.059	(38, 323)	20634
RH Limbic OFC 1	RH Default PFCdPFCm 12	0.0119	0.0585	(397, 485)	141420
LH Cont PFCl 9	CAU-body-lh	0.0119	0.0572	(174, 545)	81716
LH SomMot 26	RH SomMot 1	0.0119	0.0581	(64, 285)	33661
LH SomMot 11	RH Cont PFCl 10	0.0119	0.0585	(49, 432)	26353
LH Default Temp 6	RH SomMot 33	0.0119	0.0574	(190, 317)	87432
RH SomMot 23	RH SalVentAttn Med 6	0.0119	0.0585	(307, 389)	123189
LH SomMot 29	LH DorsAttn Post 4	0.0119	0.0583	(67, 89)	34929
LH Vis 36	LH SomMot 33	0.0119	0.0574	(35, 71)	18831
RH SomMot 42	NAc-shell-lh	0.0119	0.0585	(326, 550)	127853
LH SomMot 31	PUT-VA-lh	0.0119	0.0582	(69, 539)	36350
LH Vis 26	HIP-head-l-rh	0.0119	0.0592	(25, 504)	14029
RH SalVentAttn Med 8	RH Default PFCdPFCm 13	0.0119	0.0585	(391, 486)	140464
LH SalVentAttn FrOperIns 8	RH SomMot 20	0.0119	0.0582	(124, 304)	61250
LH SomMot 24	RH SalVentAttn Med 6	0.0119	0.0588	(62, 389)	32784
LH SalVentAttn FrOperIns 8	RH SomMot 24	0.0119	0.0587	(124, 308)	61254
RH Vis 34	RH SomMot 9	0.0119	0.0576	(283, 293)	116889
LH DorsAttn Post 15	HIP-head-m1-rh	0.0119	0.0578	(100, 500)	50850
LH SomMot 17	RH SomMot 13	0.0119	0.0583	(55, 297)	29227
LH Cont Par 6	RH Vis 19	0.0119	0.0589	(159, 268)	75634
LH Cont Par 6	RH Vis 12	0.0119	0.058	(159, 261)	75627
LH Vis 24	RH Default pCunPCC 5	0.0119	0.0577	(23, 493)	12959
LH Cont PFCl 7	HIP-head-m1-lh	0.0119	0.0588	(172, 527)	80937
RH Vis 27	RH Cont PFCl 14	0.0119	0.0584	(276, 436)	115114
RH DorsAttn Post 21	RH Cont PFCmp 2	0.0119	0.058	(354, 450)	133731
LH Default PFC 29	RH Default PFCdPFCm 7	0.0119	0.0574	(234, 480)	102621
LH SomMot 36	LH SalVentAttn FrOperIns 10	0.0119	0.0589	(74, 126)	38347
RH SomMot 46	RH DorsAttn Post 4	0.0119	0.0576	(330, 337)	128542
RH SomMot 26	RH DorsAttn Post 7	0.0119	0.0588	(310, 340)	123875
LH DorsAttn FEF 2	LH Default PFC 27	0.0119	0.0577	(106, 232)	53285
LH Cont PFCl 4	RH Default PFCv 3	0.0119	0.0577	(169, 472)	79733
LH Default pCunPCC 9	RH Default Par 2	0.0119	0.0576	(244, 453)	105739
LH DorsAttn Post 11	RH Vis 1	0.0119	0.0583	(96, 250)	48778
LH Cont pCun 3	RH Limbic OFC 6	0.0119	0.0592	(178, 402)	83083
LH SomMot 24	RH SalVentAttn Med 4	0.0119	0.0589	(62, 387)	32782
RH DorsAttn Post 21	RH Cont pCun 3	0.0119	0.0587	(354, 445)	133726
LH Limbic TempPole 7	LH Default Par 2	0.0119	0.0576	(150, 198)	71973
LH DorsAttn FEF 2	RH SalVentAttn Med 9	0.0119	0.0572	(106, 392)	53445
RH Vis 14	RH DorsAttn PrCv 1	0.0119	0.0585	(263, 362)	111348
LH Limbic OFC 2	RH Cont PFCv 1	0.0119	0.0589	(139, 422)	67698
LH Cont pCun 1	RH SomMot 20	0.0119	0.0577	(176, 304)	82232
LH Default PFC 24	RH Default Temp 1	0.0119	0.0581	(229, 460)	100991
LH Default PFC 27	RH DorsAttn Post 12	0.0119	0.0572	(232, 345)	101845
LH SalVentAttn ParOper 4	RH SalVentAttn Med 1	0.0119	0.058	(114, 384)	56985
LH Default Temp 8	RH DorsAttn PrCv 3	0.0119	0.0581	(192, 364)	88204
RH DorsAttn Post 11	CAU-VA-rh	0.0119	0.0576	(344, 516)	131752
RH Cont PFCl 2	RH Default Par 3	0.0119	0.0584	(424, 454)	145250
LH Vis 16	RH Default PFCdPFCm 4	0.0119	0.0584	(15, 477)	8667
LH Cont OFC 1	RH Limbic OFC 4	0.0119	0.0576	(165, 400)	78115
LH Cont PFCl 3	RH Default pCunPCC 1	0.0119	0.0589	(168, 489)	79365
LH Cont pCun 3	RH Cont Cing 2	0.0119	0.0577	(178, 447)	83128
LH Vis 7	RH DorsAttn Post 11	0.0119	0.0589	(6, 344)	3647
LH Vis 20	RH Cont pCun 3	0.0119	0.0585	(19, 445)	10781
LH Vis 17	RH Cont PFCl 9	0.0119	0.0577	(16, 431)	9159
RH Cont PFCl 20	RH Default pCunPCC 11	0.0119	0.0584	(442, 499)	147464
RH Limbic OFC 1	mAMY-lh	0.0119	0.0581	(397, 548)	141483
RH Vis 7	RH Default PFCdPFCm 7	0.0119	0.0577	(256, 480)	109408
RH Vis 7	RH Default pCunPCC 10	0.0119	0.0587	(256, 498)	109426
LH SalVentAttn FrOperIns 3	RH SomMot 31	0.0119	0.0571	(119, 315)	59101
LH SomMot 9	RH SalVentAttn Med 5	0.0119	0.0584	(47, 388)	25298
LH SomMot 16	RH SalVentAttn TempOccPar 6	0.0119	0.0583	(54, 370)	28801
LH Limbic TempPole 5	RH Cont PFCl 1	0.0119	0.0574	(148, 423)	71389
LH Limbic OFC 4	RH Vis 13	0.0119	0.0576	(141, 262)	68365
LH SalVentAttn FrOperIns 8	THA-VAip-rh	0.0119	0.0574	(124, 502)	61448
LH SomMot 10	RH Cont PFCl 15	0.0119	0.0586	(48, 437)	25853
RH Default Par 5	NAc-core-lh	0.0119	0.0592	(456, 551)	148979
LH Cont pCun 1	RH SomMot 23	0.0119	0.058	(176, 307)	82235
RH SomMot 46	RH Cont PFCl 17	0.0119	0.0577	(330, 439)	128644
RH DorsAttn FEF 1	PUT-VP-rh	0.0119	0.0579	(358, 514)	134585
RH SomMot 14	RH Cont PFCl 12	0.0119	0.0589	(298, 434)	120975
LH Default Temp 7	RH Default PFCdPFCm 1	0.0119	0.0584	(191, 474)	87952
LH SalVentAttn FrOperIns 8	LH Cont PFCv 1	0.0119	0.0576	(124, 175)	61121
LH SomMot 11	LH SomMot 26	0.0119	0.0577	(49, 64)	25985
LH Cont pCun 2	RH Default PFCdPFCm 2	0.0119	0.0582	(177, 475)	82780
LH SalVentAttn Med 7	RH SomMot 35	0.0119	0.0592	(134, 319)	65510
LH SalVentAttn Med 5	LH Cont Par 1	0.0119	0.0574	(132, 154)	64504
LH Vis 34	LH Limbic OFC 2	0.0119	0.0578	(33, 139)	17860
LH Vis 32	LH Default PFC 2	0.0119	0.0591	(31, 207)	16885
LH Default PFC 28	RH DorsAttn Post 12	0.0119	0.0587	(233, 345)	102166
LH Cont pCun 3	RH Default PFCdPFCm 14	0.0119	0.0578	(178, 487)	83168
LH Default PFC 8	LH Default pCunPCC 9	0.0119	0.059	(213, 244)	95455
RH DorsAttn Post 18	RH Cont Par 6	0.0119	0.0573	(351, 419)	133097
LH SomMot 42	RH Cont Cing 2	0.0119	0.0575	(80, 447)	41527
RH Cont PFCl 2	RH Default Temp 3	0.0119	0.0574	(424, 462)	145258
LH SalVentAttn ParOper 3	RH SalVentAttn Med 4	0.0119	0.0582	(113, 387)	56548
RH SomMot 25	THA-VAip-rh	0.0119	0.0579	(309, 502)	123793
LH Vis 21	RH Cont PFCl 2	0.0119	0.0578	(20, 424)	11294
LH DorsAttn FEF 1	RH SalVentAttn TempOccPar 4	0.0119	0.0574	(105, 368)	52973
LH Cont PFCv 1	RH SalVentAttn PFCl 1	0.0119	0.0589	(175, 383)	81933
LH Vis 26	THA-DAm-rh	0.0119	0.0583	(25, 510)	14035
LH Vis 37	LH Cont PFCl 5	0.0119	0.0579	(36, 170)	19448
LH Vis 14	RH DorsAttn Post 21	0.0119	0.0589	(13, 354)	7465
LH Vis 13	LH Default Temp 11	0.0119	0.0583	(12, 195)	6765
LH Default Par 3	LH Default PFC 14	0.0119	0.0589	(199, 219)	90565
LH DorsAttn Post 4	LH DorsAttn Post 4	0.0119	0.0586	(89, 89)	45390
LH DorsAttn Post 10	LH SalVentAttn FrOperIns 7	0.0119	0.0581	(95, 123)	48193
LH SomMot 44	CAU-VA-lh	0.0119	0.0584	(82, 543)	42568
LH Cont PFCl 3	LH Default PFC 23	0.0119	0.0584	(168, 228)	79104
LH Default pCunPCC 12	RH Default PFCdPFCm 7	0.0119	0.0583	(247, 480)	106690
RH SalVentAttn TempOccPar 5	RH Cont pCun 1	0.0119	0.0583	(369, 443)	136604
LH Limbic TempPole 2	RH Limbic OFC 5	0.0119	0.058	(145, 401)	70146
LH SomMot 47	HIP-head-l-rh	0.0119	0.0589	(85, 504)	43939
LH Limbic OFC 2	RH SalVentAttn TempOccPar 3	0.0119	0.0578	(139, 367)	67643
RH Cont PFCmp 2	lAMY-lh	0.0119	0.0579	(450, 547)	148372
LH SomMot 1	RH Default Par 8	0.0119	0.0583	(39, 459)	21285
LH Default pCunPCC 4	RH Limbic TempPole 2	0.0119	0.0591	(239, 405)	104131
LH SomMot 6	RH Default PFCdPFCm 14	0.0119	0.0574	(44, 487)	23873
LH Cont PFCl 8	RH DorsAttn Post 12	0.0119	0.0589	(173, 345)	81136
LH Default PFC 4	RH SomMot 8	0.0119	0.0573	(209, 292)	94133
LH SomMot 34	LH Default PHC 1	0.0119	0.058	(72, 248)	37508
LH SomMot 7	RH SalVentAttn TempOccPar 6	0.0119	0.0591	(45, 370)	24265
LH Vis 8	RH Limbic OFC 7	0.0119	0.0582	(7, 403)	4253
LH SomMot 13	RH Default PFCdPFCm 5	0.0119	0.059	(51, 478)	27406
LH Cont Par 3	RH Cont PFCl 14	0.0119	0.0577	(156, 436)	74614
RH Default Par 1	RH Default Par 5	0.0119	0.0586	(452, 456)	148486
LH Default PFC 13	RH SomMot 39	0.0119	0.0585	(218, 323)	97224
RH Vis 33	RH SalVentAttn Med 11	0.0119	0.058	(282, 394)	116719
RH SomMot 29	RH Limbic OFC 3	0.0119	0.0586	(313, 399)	124660
LH Vis 2	LH Default PFC 29	0.0119	0.0579	(1, 234)	787
LH Cont PFCd 1	RH Cont PFCl 6	0.0119	0.0575	(163, 428)	77364
LH Default PFC 7	RH SomMot 34	0.0119	0.0581	(212, 318)	95188
LH Default pCunPCC 5	RH Default pCunPCC 3	0.0119	0.0578	(240, 491)	104531
RH SomMot 38	RH DorsAttn Post 12	0.0119	0.0577	(322, 345)	126730
LH Default PFC 3	RH Default Par 4	0.0119	0.0574	(208, 455)	93951
LH Vis 23	RH Cont PFCmp 3	0.0119	0.0585	(22, 451)	12386
LH SomMot 44	LH Limbic OFC 1	0.0119	0.0574	(82, 138)	42163
LH SomMot 33	LH Cont PFCl 6	0.0119	0.0571	(71, 171)	36949
LH Default pCunPCC 8	LH Default pCunPCC 12	0.0119	0.0576	(243, 247)	105223
LH Vis 1	LH Limbic TempPole 6	0.0119	0.0586	(0, 149)	149
LH Vis 9	LH Cont PFCmp 2	0.0119	0.0584	(8, 183)	4579
LH Default PFC 19	RH Default Temp 4	0.0119	0.0579	(224, 463)	99359
RH DorsAttn Post 7	aGP-lh	0.0119	0.0579	(340, 553)	130943
LH Limbic TempPole 3	RH Cont PFCl 4	0.0119	0.0589	(146, 426)	70579
LH Vis 21	LH Cont Par 6	0.0119	0.0574	(20, 159)	11029
LH Default Temp 5	RH Default pCunPCC 4	0.0119	0.0574	(189, 492)	87243
RH SomMot 37	RH DorsAttn Post 3	0.0119	0.0584	(321, 336)	126489
RH SalVentAttn PFCl 1	RH SalVentAttn Med 10	0.0119	0.0587	(383, 393)	139039
LH SomMot 21	LH SomMot 43	0.0119	0.0578	(59, 81)	30997
LH Vis 33	RH Vis 18	0.0119	0.058	(32, 267)	17467
LH Default Temp 7	LH Default PFC 7	0.0119	0.0574	(191, 212)	87690
LH SomMot 35	LH Cont PFCd 1	0.0119	0.0582	(73, 163)	37904
RH Vis 32	RH Default PFCdPFCm 1	0.0119	0.0591	(281, 474)	116527
LH Default pCunPCC 11	RH SomMot 9	0.0119	0.0578	(246, 293)	106196
LH SomMot 13	mAMY-lh	0.0119	0.0585	(51, 548)	27476
RH SomMot 7	RH DorsAttn Post 23	0.0119	0.0582	(291, 356)	119084
LH SalVentAttn Med 6	RH Default PFCdPFCm 3	0.0119	0.058	(133, 476)	65247
RH Default PFCdPFCm 5	RH Default PFCdPFCm 10	0.0119	0.0572	(478, 483)	150814
LH Default PFC 14	HIP-head-m2-rh	0.0119	0.059	(219, 501)	97737
LH SomMot 11	RH Vis 6	0.0119	0.0582	(49, 255)	26176
LH SalVentAttn Med 8	RH SomMot 28	0.0119	0.0575	(135, 312)	65922
LH SomMot 8	RH SomMot 43	0.0119	0.0577	(46, 327)	24730
RH Vis 34	THA-VPl-lh	0.0119	0.0588	(283, 535)	117131
LH Vis 9	RH Cont Par 4	0.0119	0.0582	(8, 417)	4813
LH SomMot 46	RH Default PFCdPFCm 2	0.0119	0.0573	(84, 475)	43441
RH DorsAttn Post 11	RH Default Par 8	0.0119	0.0587	(344, 459)	131695
RH SomMot 36	RH Default pCunPCC 8	0.0119	0.0583	(320, 496)	126416
RH Default Par 8	RH Default PFCdPFCm 2	0.0119	0.0583	(459, 475)	149191
LH DorsAttn Post 13	LH Cont PFCmp 3	0.0119	0.0573	(98, 184)	49625
RH SomMot 23	RH SalVentAttn Med 11	0.0119	0.0575	(307, 394)	123194
LH DorsAttn Post 3	RH Limbic TempPole 8	0.0119	0.0581	(88, 411)	45247
LH Default pCunPCC 9	RH SomMot 16	0.0119	0.0588	(244, 300)	105586
LH Vis 38	RH Cont PFCmp 3	0.0119	0.0572	(37, 451)	20246
LH SomMot 41	RH Default Temp 8	0.0119	0.0592	(79, 467)	41073
RH Vis 14	THA-DP-rh	0.0119	0.0588	(263, 522)	111508
LH Vis 22	RH Cont PFCl 10	0.0119	0.0588	(21, 432)	11835
LH SalVentAttn Med 8	RH DorsAttn Post 19	0.0119	0.0591	(135, 352)	65962
LH Default Par 6	RH DorsAttn Post 18	0.0119	0.0591	(202, 351)	91756
LH Default PFC 4	RH DorsAttn Post 3	0.0119	0.058	(209, 336)	94177
LH Default Temp 7	NAc-core-rh	0.0119	0.058	(191, 524)	88002
LH SalVentAttn Med 6	LH Cont Temp 1	0.0119	0.0585	(133, 162)	64933
LH Cont PFCv 1	RH SomMot 48	0.0119	0.0581	(175, 332)	81882
LH Default Par 2	RH SalVentAttn FrOperIns 3	0.0119	0.0586	(198, 376)	90367
LH Vis 23	LH Cont PFCl 5	0.0119	0.0583	(22, 170)	12105
LH DorsAttn Post 12	RH Limbic TempPole 8	0.0119	0.0588	(97, 411)	49396
LH Vis 2	RH Default PFCdPFCm 7	0.0119	0.0575	(1, 480)	1033
RH Default pCunPCC 9	NAc-core-rh	0.0119	0.0584	(497, 524)	152109
RH DorsAttn Post 3	RH Default Par 8	0.0119	0.0588	(336, 459)	129987
LH Cont PFCl 6	RH Default PFCv 1	0.0119	0.0587	(171, 470)	80498
RH DorsAttn Post 20	RH Default Par 2	0.0119	0.0579	(353, 453)	133534
LH SalVentAttn FrOperIns 8	LH Default PFC 18	0.0119	0.0581	(124, 223)	61169
LH SalVentAttn TempOcc 1	RH SomMot 46	0.0119	0.0589	(116, 330)	57808
LH Cont PFCl 2	RH SalVentAttn TempOccPar 1	0.0119	0.0592	(167, 365)	78855
LH SalVentAttn FrOperIns 5	THA-VAip-lh	0.0119	0.0582	(121, 529)	60182
RH Default pCunPCC 7	CAU-DA-lh	0.0119	0.0576	(495, 544)	152014
LH Default PFC 23	RH Vis 16	0.0119	0.0574	(228, 265)	100471
LH Vis 10	RH Default Par 4	0.0119	0.0583	(9, 455)	5396
LH SomMot 36	RH Cont PFCl 14	0.0119	0.0585	(74, 436)	38657
LH SomMot 25	LH SalVentAttn Med 1	0.0119	0.0574	(63, 128)	33014
LH Default PFC 9	RH DorsAttn Post 2	0.0119	0.0588	(214, 335)	95886
LH SomMot 12	RH Cont Par 1	0.0119	0.0589	(50, 414)	26839
RH Vis 3	RH Default PFCdPFCm 3	0.0119	0.0582	(252, 476)	108206
LH Default Temp 4	HIP-head-l-rh	0.0119	0.059	(188, 504)	86890
LH Vis 8	LH SalVentAttn ParOper 5	0.0119	0.0582	(7, 115)	3965
LH SomMot 42	RH SomMot 4	0.0119	0.0572	(80, 288)	41368
RH SalVentAttn Med 4	RH Cont PFCl 10	0.0119	0.0578	(387, 432)	139752
RH SomMot 42	RH SalVentAttn PFCl 1	0.0119	0.0586	(326, 383)	127686
LH Vis 36	LH SalVentAttn Med 1	0.0119	0.0592	(35, 128)	18888
RH Cont PFCmp 2	RH Default Par 8	0.0119	0.0576	(450, 459)	148284
LH Default Temp 9	RH SomMot 19	0.0119	0.0583	(193, 303)	88504
LH SalVentAttn Med 2	RH Vis 22	0.0119	0.0579	(129, 271)	63352
RH Vis 9	RH Default Par 4	0.0119	0.0585	(258, 455)	109976
LH Limbic OFC 1	LH Default PFC 16	0.0119	0.0575	(138, 221)	67082
LH SomMot 16	RH Default pCunPCC 8	0.0119	0.0575	(54, 496)	28927
RH Default pCunPCC 11	CAU-body-lh	0.0119	0.0572	(499, 545)	152241
LH SomMot 3	RH SalVentAttn TempOccPar 5	0.0119	0.0588	(41, 369)	22222
LH SomMot 42	RH Default pCunPCC 4	0.0119	0.058	(80, 492)	41572
LH SomMot 28	LH DorsAttn Post 3	0.0119	0.0586	(66, 88)	34441
LH Default PFC 16	RH SomMot 25	0.0119	0.0582	(221, 309)	98212
LH SomMot 20	RH Cont Par 5	0.0119	0.0579	(58, 418)	30839
LH SalVentAttn Med 1	LH SalVentAttn Med 4	0.0119	0.0571	(128, 131)	62787
LH SalVentAttn FrOperIns 9	RH SomMot 9	0.0119	0.0575	(125, 293)	61668
LH DorsAttn Post 4	RH Vis 24	0.0119	0.0582	(89, 273)	45574
LH SalVentAttn TempOcc 1	RH SomMot 9	0.0119	0.0583	(116, 293)	57771
LH SomMot 13	RH SalVentAttn Med 7	0.0119	0.0587	(51, 390)	27318
LH SalVentAttn Med 8	RH Cont PFCl 12	0.0119	0.0589	(135, 434)	66044
LH Vis 28	LH Default PFC 6	0.0119	0.0577	(27, 211)	14791
LH SalVentAttn PFCl 1	LH Limbic TempPole 5	0.0119	0.0588	(127, 148)	62378
LH SomMot 2	RH Default Par 7	0.0119	0.059	(40, 458)	21798
LH SalVentAttn Med 3	RH SomMot 10	0.0119	0.0587	(130, 294)	63799
RH DorsAttn Post 12	RH Default pCunPCC 8	0.0119	0.0577	(345, 496)	131941
RH SomMot 20	RH Cont Par 4	0.0119	0.0584	(304, 417)	122473
LH Vis 14	RH SalVentAttn PFCl 1	0.0119	0.0581	(13, 383)	7494
LH Default PFC 11	RH Vis 25	0.0119	0.0584	(216, 274)	96502
LH Default PFC 12	RH Limbic TempPole 5	0.0119	0.0578	(217, 408)	96973
LH SomMot 11	RH SomMot 32	0.0119	0.0576	(49, 316)	26237
RH SomMot 39	RH SalVentAttn Med 12	0.0119	0.0585	(323, 395)	127011
RH SomMot 38	RH Default pCunPCC 4	0.0119	0.0589	(322, 492)	126877
LH SomMot 5	LH SomMot 34	0.0119	0.0575	(43, 72)	22948
LH Cont PFCmp 1	RH SomMot 20	0.0119	0.0572	(182, 304)	84479
LH SomMot 6	RH DorsAttn FEF 4	0.0119	0.0592	(44, 361)	23747
LH Vis 9	RH SalVentAttn Med 13	0.0119	0.0581	(8, 396)	4792
RH Cont PFCl 17	lAMY-lh	0.0119	0.0578	(439, 547)	147173
LH Default Par 4	LH Default PFC 4	0.0119	0.0592	(200, 209)	90909
RH DorsAttn PrCv 3	RH Limbic TempPole 7	0.0119	0.0587	(364, 410)	135636
RH SomMot 49	RH SalVentAttn TempOccPar 3	0.0119	0.0585	(333, 367)	129238
RH DorsAttn Post 19	RH Limbic OFC 7	0.0119	0.0583	(352, 403)	133283
RH SomMot 13	RH DorsAttn PrCv 2	0.0119	0.0582	(297, 363)	120648
LH Default PFC 9	RH SalVentAttn FrOperIns 8	0.0119	0.0577	(214, 381)	95932
RH SalVentAttn Med 11	NAc-shell-rh	0.0119	0.058	(394, 523)	140984
LH SomMot 3	LH SalVentAttn Med 3	0.0119	0.0589	(41, 130)	21983
LH Vis 37	RH DorsAttn Post 24	0.0119	0.0575	(36, 357)	19635
LH Default PFC 6	RH Vis 7	0.0119	0.0571	(211, 256)	94784
LH DorsAttn Post 8	RH SalVentAttn TempOccPar 1	0.0119	0.0579	(93, 365)	47516
LH SalVentAttn Med 3	LH Default Temp 6	0.0119	0.0589	(130, 190)	63695
LH Default PFC 29	LH Default PFC 30	0.0119	0.0591	(234, 235)	102376
LH Cont PFCl 9	RH Vis 22	0.0119	0.0574	(174, 271)	81442
LH DorsAttn Post 1	CAU-tail-lh	0.0119	0.0575	(86, 546)	44449
LH Cont Par 6	RH Cont PFCmp 1	0.0119	0.0586	(159, 449)	75815
LH Vis 7	RH Default pCunPCC 3	0.0119	0.0582	(6, 491)	3794
RH Vis 6	RH Default PFCdPFCm 5	0.0119	0.0589	(255, 478)	109108
LH Cont Cing 2	RH SalVentAttn FrOperIns 8	0.0119	0.0586	(180, 381)	83811
LH SomMot 2	RH Cont PFCl 11	0.0119	0.0573	(40, 433)	21773
LH Default PFC 6	RH SomMot 42	0.0119	0.0587	(211, 326)	94854
LH Limbic TempPole 2	RH DorsAttn Post 8	0.0119	0.0587	(145, 341)	70086
mAMY-rh	NAc-shell-lh	0.0119	0.0573	(521, 550)	153203
LH DorsAttn Post 10	RH Default PFCdPFCm 7	0.0119	0.0592	(95, 480)	48550
RH DorsAttn Post 14	RH DorsAttn PrCv 1	0.0119	0.0582	(347, 362)	132222
LH SalVentAttn FrOperIns 9	LH SalVentAttn Med 7	0.0119	0.0588	(125, 134)	61509
LH Default PFC 6	RH DorsAttn Post 21	0.0119	0.0579	(211, 354)	94882
RH SalVentAttn PFCl 1	RH Default Par 7	0.0119	0.0579	(383, 458)	139104
LH Default Par 5	RH Limbic TempPole 8	0.0119	0.0585	(201, 411)	91464
LH Vis 12	RH Default PFCdPFCm 10	0.0119	0.0575	(11, 483)	6511
LH SomMot 28	PUT-VA-rh	0.0119	0.0588	(66, 512)	34865
LH DorsAttn Post 2	CAU-VA-rh	0.0119	0.0581	(87, 516)	44886
LH Vis 20	LH Default PFC 20	0.0119	0.0587	(19, 225)	10561
LH Vis 35	RH SalVentAttn PFCl 1	0.0119	0.0591	(34, 383)	18624
LH SomMot 24	RH SalVentAttn TempOccPar 8	0.0119	0.058	(62, 372)	32767
LH Default PFC 8	RH SalVentAttn Med 7	0.0119	0.0574	(213, 390)	95601
RH SomMot 42	RH Cont PFCmp 3	0.0119	0.0575	(326, 451)	127754
LH SomMot 34	LH Cont PFCl 5	0.0119	0.0589	(72, 170)	37430
LH Default PFC 1	RH Default PFCdPFCm 14	0.0119	0.0577	(206, 487)	93290
LH SomMot 33	LH Cont PFCmp 2	0.0119	0.0587	(71, 183)	36961
RH SomMot 47	RH Limbic TempPole 3	0.0119	0.0579	(331, 406)	128834
RH Vis 13	RH Cont Par 1	0.0119	0.0586	(262, 414)	111109
RH Limbic TempPole 3	RH Default PFCdPFCm 1	0.0119	0.0591	(406, 474)	142777
LH SomMot 46	LH Cont PFCl 9	0.0119	0.0571	(84, 174)	43140
LH Cont PFCl 9	RH Limbic OFC 2	0.0119	0.0573	(174, 398)	81569
LH Vis 39	LH Default pCunPCC 6	0.0119	0.0583	(38, 241)	20552
LH Vis 10	RH SomMot 48	0.0118	0.0594	(9, 332)	5273
LH SomMot 22	LH DorsAttn Post 6	0.0118	0.0607	(60, 91)	31501
LH SomMot 20	LH Default Par 1	0.0118	0.061	(58, 197)	30618
LH DorsAttn Post 19	LH Default PFC 2	0.0118	0.0612	(104, 207)	52363
RH SalVentAttn FrOperIns 2	RH Cont Temp 1	0.0118	0.0598	(375, 420)	137670
RH SomMot 26	RH Cont PFCl 9	0.0118	0.0597	(310, 431)	123966
LH Default PFC 28	RH Default PFCv 4	0.0118	0.0602	(233, 473)	102294
LH Default PHC 1	RH Cont Cing 1	0.0118	0.0612	(248, 446)	106962
LH Cont PFCmp 3	RH Default PFCv 4	0.0118	0.0608	(184, 473)	85389
LH SomMot 19	LH Limbic TempPole 10	0.0118	0.0594	(57, 153)	30078
LH Vis 34	RH Default Par 7	0.0118	0.0596	(33, 458)	18179
RH SomMot 14	RH SalVentAttn Med 11	0.0118	0.0605	(298, 394)	120935
LH Default Temp 12	RH DorsAttn Post 21	0.0118	0.0613	(196, 354)	89632
LH DorsAttn Post 2	RH Vis 4	0.0118	0.0597	(87, 253)	44623
LH SomMot 17	RH Vis 18	0.0118	0.0604	(55, 267)	29197
RH SalVentAttn FrOperIns 1	lAMY-rh	0.0118	0.0602	(374, 520)	137591
RH SomMot 10	RH SalVentAttn Med 8	0.0118	0.061	(294, 391)	119902
RH Cont Par 5	THA-DAm-lh	0.0118	0.0607	(418, 537)	144538
RH Vis 31	RH Cont PFCl 5	0.0118	0.0613	(280, 427)	116207
LH Default Par 9	RH Default Par 4	0.0118	0.0606	(205, 455)	92910
LH SalVentAttn Med 6	THA-DAl-rh	0.0118	0.0613	(133, 511)	65282
LH SomMot 23	RH SalVentAttn TempOccPar 3	0.0118	0.0603	(61, 367)	32270
LH SomMot 7	RH SomMot 26	0.0118	0.0612	(45, 310)	24205
LH Vis 36	RH SalVentAttn Med 5	0.0118	0.0602	(35, 388)	19148
LH SomMot 1	RH DorsAttn Post 3	0.0118	0.0594	(39, 336)	21162
RH SalVentAttn TempOccPar 5	NAc-shell-rh	0.0118	0.0605	(369, 523)	136684
LH SomMot 41	LH Default PFC 15	0.0118	0.0609	(79, 220)	40826
LH Default Temp 12	RH DorsAttn Post 23	0.0118	0.0609	(196, 356)	89634
LH Default Par 3	RH Cont PFCl 6	0.0118	0.0614	(199, 428)	90774
RH Limbic TempPole 6	RH Default pCunPCC 7	0.0118	0.061	(409, 495)	143236
LH SalVentAttn Med 1	RH SomMot 5	0.0118	0.0604	(128, 289)	62945
LH SomMot 16	LH SalVentAttn FrOperIns 6	0.0118	0.0607	(54, 122)	28553
RH Default Par 2	RH Default PFCdPFCm 6	0.0118	0.0593	(453, 479)	148610
RH Cont PFCl 7	CAU-DA-rh	0.0118	0.0609	(429, 517)	145948
LH Cont Par 6	RH SalVentAttn FrOperIns 6	0.0118	0.0605	(159, 379)	75745
LH Default pCunPCC 5	RH SalVentAttn FrOperIns 9	0.0118	0.0612	(240, 382)	104422
RH Default Temp 4	RH Default pCunPCC 8	0.0118	0.0609	(463, 496)	149582
RH Cont PFCl 13	THA-VPl-lh	0.0118	0.0593	(435, 535)	146695
LH Default PFC 2	LH Default PFC 14	0.0118	0.0603	(207, 219)	93369
LH SalVentAttn FrOperIns 8	LH Default PFC 29	0.0118	0.0609	(124, 234)	61180
LH Default pCunPCC 4	PUT-DP-rh	0.0118	0.0595	(239, 515)	104241
LH Vis 35	RH Cont PFCl 20	0.0118	0.0599	(34, 442)	18683
RH Vis 3	RH Default Temp 4	0.0118	0.0607	(252, 463)	108193
LH Default PFC 4	THA-DAl-rh	0.0118	0.0599	(209, 511)	94352
LH Cont PFCl 1	RH Default Par 1	0.0118	0.0594	(166, 452)	78555
LH Vis 6	RH DorsAttn Post 19	0.0118	0.0608	(5, 352)	3107
RH Vis 2	RH Default PFCdPFCm 4	0.0118	0.0593	(251, 477)	107905
LH Limbic OFC 2	lAMY-lh	0.0118	0.061	(139, 547)	67823
LH Limbic OFC 3	LH Limbic OFC 5	0.0118	0.0604	(140, 142)	67832
LH Cont PFCl 2	RH SomMot 6	0.0118	0.0613	(167, 290)	78780
LH DorsAttn Post 1	RH SomMot 49	0.0118	0.0612	(86, 333)	44236
RH Cont PFCl 18	RH Default pCunPCC 7	0.0118	0.0604	(440, 495)	147235
LH Cont PFCl 6	RH Cont Cing 1	0.0118	0.0599	(171, 446)	80474
LH Cont PFCl 5	RH Cont PFCl 1	0.0118	0.0609	(170, 423)	80068
LH Default pCunPCC 9	RH SomMot 18	0.0118	0.0601	(244, 302)	105588
LH Default PFC 16	RH SomMot 45	0.0118	0.0605	(221, 329)	98232
LH SomMot 5	LH Cont PFCmp 3	0.0118	0.0611	(43, 184)	23060
LH Limbic TempPole 3	RH DorsAttn Post 9	0.0118	0.0595	(146, 342)	70495
LH DorsAttn Post 9	LH Default PFC 13	0.0118	0.0609	(94, 218)	47829
RH DorsAttn PrCv 2	RH SalVentAttn TempOccPar 4	0.0118	0.0603	(363, 368)	135404
RH SomMot 7	RH Cont pCun 3	0.0118	0.0603	(291, 445)	119173
RH Default Temp 5	RH Default pCunPCC 10	0.0118	0.0611	(464, 498)	149674
LH SomMot 13	RH Cont Par 5	0.0118	0.0613	(51, 418)	27346
LH Cont Par 3	RH SomMot 20	0.0118	0.0604	(156, 304)	74482
LH SomMot 2	RH SomMot 27	0.0118	0.0601	(40, 311)	21651
LH Cont PFCl 2	LH Default PFC 22	0.0118	0.0599	(167, 227)	78717
LH Default PFC 6	RH Cont Cing 1	0.0118	0.0601	(211, 446)	94974
LH Default PFC 20	RH SomMot 8	0.0118	0.0608	(225, 292)	99517
LH Default Temp 11	RH SomMot 47	0.0118	0.0601	(195, 331)	89251
LH Default Temp 11	RH DorsAttn Post 9	0.0118	0.0606	(195, 342)	89262
LH Default Par 2	RH Vis 22	0.0118	0.0595	(198, 271)	90262
LH Vis 27	RH DorsAttn Post 7	0.0118	0.0595	(26, 340)	14393
LH Limbic TempPole 10	RH DorsAttn Post 22	0.0118	0.0613	(153, 355)	73336
LH SomMot 1	LH Default PFC 19	0.0118	0.0597	(39, 224)	21050
LH Vis 37	RH Limbic OFC 1	0.0118	0.0605	(36, 397)	19675
RH Vis 14	RH Default pCunPCC 11	0.0118	0.0599	(263, 499)	111485
LH Default Par 4	RH SomMot 30	0.0118	0.0595	(200, 314)	91014
RH Vis 11	THA-DP-lh	0.0118	0.0604	(260, 549)	110659
RH DorsAttn Post 15	aGP-lh	0.0118	0.061	(348, 553)	132619
RH Cont PFCl 18	PUT-DA-lh	0.0118	0.0611	(440, 540)	147280
LH SalVentAttn Med 9	RH Limbic TempPole 4	0.0118	0.0593	(136, 407)	66435
RH Vis 23	RH SomMot 25	0.0118	0.0601	(272, 309)	113869
LH SalVentAttn Med 3	LH Default PFC 4	0.0118	0.06	(130, 209)	63714
LH Default Temp 12	RH SomMot 47	0.0118	0.0596	(196, 331)	89609
LH Default PFC 4	RH SomMot 47	0.0118	0.0594	(209, 331)	94172
LH SalVentAttn ParOper 3	LH SalVentAttn ParOper 4	0.0118	0.0597	(113, 114)	56275
LH Default PFC 2	RH SomMot 14	0.0118	0.0597	(207, 298)	93448
RH Default PFCdPFCm 12	RH Default pCunPCC 10	0.0118	0.0603	(485, 498)	151333
LH Limbic OFC 6	RH Vis 9	0.0118	0.0603	(143, 258)	69184
LH SomMot 6	RH DorsAttn Post 15	0.0118	0.061	(44, 348)	23734
LH Default Temp 12	RH Vis 20	0.0118	0.0603	(196, 269)	89547
LH Vis 38	RH SomMot 5	0.0118	0.0598	(37, 289)	20084
RH Default Par 6	THA-VPl-lh	0.0118	0.0607	(457, 535)	149060
LH SalVentAttn FrOperIns 1	RH DorsAttn Post 5	0.0118	0.06	(117, 338)	58253
LH Vis 9	LH SomMot 42	0.0118	0.0608	(8, 80)	4476
LH Vis 38	RH Cont PFCl 18	0.0118	0.0594	(37, 440)	20235
LH DorsAttn PrCv 2	LH Default PFC 6	0.0118	0.0604	(110, 211)	55046
LH Vis 19	RH SalVentAttn FrOperIns 7	0.0118	0.0607	(18, 380)	10181
LH SomMot 34	RH Vis 29	0.0118	0.0611	(72, 278)	37538
LH DorsAttn Post 15	RH SalVentAttn FrOperIns 2	0.0118	0.0594	(100, 375)	50725
LH SomMot 8	LH Default PFC 28	0.0118	0.0601	(46, 233)	24636
LH SomMot 20	RH Vis 11	0.0118	0.0596	(58, 260)	30681
LH Cont Par 3	LH Default PFC 21	0.0118	0.0596	(156, 226)	74404
LH SomMot 1	LH Limbic TempPole 6	0.0118	0.0609	(39, 149)	20975
RH SomMot 43	RH DorsAttn Post 23	0.0118	0.0613	(327, 356)	127886
RH Cont PFCl 9	RH Default Par 1	0.0118	0.0608	(431, 452)	146130
LH SomMot 36	RH Limbic OFC 2	0.0118	0.0604	(74, 398)	38619
LH Vis 13	HIP-head-m2-lh	0.0118	0.0601	(12, 528)	7098
LH SomMot 36	RH Limbic TempPole 9	0.0118	0.06	(74, 412)	38633
LH SomMot 28	LH Default pCunPCC 12	0.0118	0.0595	(66, 247)	34600
LH SalVentAttn Med 6	RH Default PFCdPFCm 5	0.0118	0.061	(133, 478)	65249
LH Cont PFCl 6	RH Default pCunPCC 9	0.0118	0.0605	(171, 497)	80525
LH SomMot 39	RH Default pCunPCC 9	0.0118	0.0594	(77, 497)	40152
LH Default PFC 3	RH SomMot 32	0.0118	0.0597	(208, 316)	93812
LH DorsAttn Post 7	LH Default pCunPCC 11	0.0118	0.0602	(92, 246)	46936
LH SalVentAttn FrOperIns 8	RH Cont PFCl 4	0.0118	0.0598	(124, 426)	61372
LH SalVentAttn FrOperIns 8	RH Cont Par 5	0.0118	0.0606	(124, 418)	61364
LH Default Par 3	RH SomMot 38	0.0118	0.0601	(199, 322)	90668
RH SomMot 10	RH SomMot 19	0.0118	0.0597	(294, 303)	119814
LH Limbic TempPole 7	RH SomMot 38	0.0118	0.0605	(150, 322)	72097
LH SomMot 20	LH Cont PFCl 3	0.0118	0.0597	(58, 168)	30589
LH Vis 10	RH Cont PFCl 12	0.0118	0.06	(9, 434)	5375
LH SomMot 14	RH SomMot 10	0.0118	0.06	(52, 294)	27724
LH Vis 8	RH Default PFCdPFCm 1	0.0118	0.0602	(7, 474)	4324
LH Vis 7	RH Limbic OFC 3	0.0118	0.0608	(6, 399)	3702
LH SomMot 28	RH SomMot 39	0.0118	0.0608	(66, 323)	34676
LH SalVentAttn ParOper 1	RH Cont PFCl 8	0.0118	0.0613	(111, 430)	55708
LH Cont PFCl 5	LH Default PFC 29	0.0118	0.0602	(170, 234)	79879
RH Cont Par 6	RH Default PFCdPFCm 3	0.0118	0.0595	(419, 476)	144612
LH DorsAttn PrCv 1	LH SalVentAttn Med 1	0.0118	0.0614	(109, 128)	54519
LH Vis 31	LH SomMot 42	0.0118	0.0596	(30, 80)	16235
RH SomMot 3	RH DorsAttn Post 11	0.0118	0.0601	(287, 344)	118014
LH DorsAttn Post 6	LH Default PFC 15	0.0118	0.0597	(91, 220)	46448
LH DorsAttn Post 6	LH Default pCunPCC 5	0.0118	0.0605	(91, 240)	46468
RH Vis 5	RH Default pCunPCC 10	0.0118	0.0613	(254, 498)	108829
LH Cont PFCmp 1	RH SomMot 16	0.0118	0.0611	(182, 300)	84475
LH SomMot 25	RH Default Temp 3	0.0118	0.0595	(63, 462)	33348
RH Limbic OFC 2	RH Cont PFCl 13	0.0118	0.0608	(398, 435)	141526
LH DorsAttn FEF 1	LH Default PFC 20	0.0118	0.0611	(105, 225)	52830
RH Default Par 2	PUT-VA-lh	0.0118	0.0604	(453, 539)	148670
LH Default Temp 5	RH Vis 8	0.0118	0.06	(189, 257)	87008
LH SomMot 20	RH Cont PFCl 9	0.0118	0.0593	(58, 431)	30852
LH Vis 37	RH DorsAttn PrCv 1	0.0118	0.0599	(36, 362)	19640
RH SomMot 33	HIP-head-l-lh	0.0118	0.0609	(317, 531)	125746
LH Default PFC 1	RH Cont PFCl 20	0.0118	0.0612	(206, 442)	93245
LH Limbic TempPole 3	RH Default PFCdPFCm 6	0.0118	0.0602	(146, 479)	70632
RH SomMot 7	RH SalVentAttn FrOperIns 3	0.0118	0.0598	(291, 376)	119104
RH Vis 9	RH Cont PFCl 12	0.0118	0.06	(258, 434)	109955
LH SomMot 6	RH SomMot 43	0.0118	0.0604	(44, 327)	23713
LH DorsAttn Post 15	RH Cont PFCl 20	0.0118	0.0596	(100, 442)	50792
RH Vis 18	RH Default Par 4	0.0118	0.0613	(267, 455)	112595
LH Cont Par 3	LH Default PFC 30	0.0118	0.0596	(156, 235)	74413
LH Cont Par 7	RH SalVentAttn FrOperIns 9	0.0118	0.061	(160, 382)	76142
LH Cont Par 8	RH Cont Par 2	0.0118	0.06	(161, 415)	76568
LH Default PFC 14	RH SomMot 34	0.0118	0.0609	(219, 318)	97554
LH Limbic TempPole 6	CAU-VA-lh	0.0118	0.0593	(149, 543)	71914
LH SalVentAttn Med 7	RH Limbic OFC 2	0.0118	0.0593	(134, 398)	65589
LH Default Par 9	RH SomMot 11	0.0118	0.0612	(205, 295)	92750
LH Default Par 9	RH SomMot 29	0.0118	0.0608	(205, 313)	92768
LH SomMot 15	LH Default Temp 11	0.0118	0.0599	(53, 195)	28126
LH DorsAttn Post 19	aGP-rh	0.0118	0.0614	(104, 526)	52682
RH Default pCunPCC 6	NAc-shell-lh	0.0118	0.0609	(494, 550)	151961
RH Vis 18	HIP-head-l-rh	0.0118	0.061	(267, 504)	112644
RH SomMot 26	RH SomMot 32	0.0118	0.0594	(310, 316)	123851
LH DorsAttn Post 4	RH DorsAttn FEF 3	0.0118	0.0602	(89, 360)	45661
LH SomMot 35	LH Limbic TempPole 7	0.0118	0.0593	(73, 150)	37891
LH Cont OFC 1	RH Cont PFCl 10	0.0118	0.0597	(165, 432)	78147
LH Vis 16	LH Default Par 8	0.0118	0.0594	(15, 204)	8394
LH Default pCunPCC 9	RH SalVentAttn FrOperIns 5	0.0118	0.0596	(244, 378)	105664
LH Cont pCun 2	HIP-body-lh	0.0118	0.0594	(177, 532)	82837
LH Cont PFCl 8	RH SomMot 18	0.0118	0.0611	(173, 302)	81093
LH Cont PFCl 8	RH DorsAttn Post 11	0.0118	0.0598	(173, 344)	81135
LH Default PFC 1	THA-VAs-rh	0.0118	0.0609	(206, 509)	93312
LH Vis 23	RH Vis 8	0.0118	0.0599	(22, 257)	12192
RH DorsAttn Post 18	RH SalVentAttn PrC 1	0.0118	0.0597	(351, 373)	133051
LH Vis 14	RH Vis 26	0.0118	0.0608	(13, 275)	7386
LH DorsAttn Post 8	RH Default PFCv 3	0.0118	0.061	(93, 472)	47623
LH SomMot 8	RH Default PFCdPFCm 15	0.0118	0.0595	(46, 488)	24891
LH Default pCunPCC 10	RH SomMot 14	0.0118	0.06	(245, 298)	105893
LH DorsAttn PrCv 2	THA-VAia-lh	0.0118	0.0596	(110, 530)	55365
LH DorsAttn Post 4	RH Default PFCdPFCm 13	0.0118	0.0601	(89, 486)	45787
LH SalVentAttn FrOperIns 7	RH Cont PFCmp 1	0.0118	0.0604	(123, 449)	60965
LH Default Temp 7	RH SomMot 42	0.0118	0.0599	(191, 326)	87804
RH SomMot 5	RH Default PFCdPFCm 9	0.0118	0.0613	(289, 482)	118683
RH SomMot 34	RH Cont PFCl 13	0.0118	0.0601	(318, 435)	125886
LH SalVentAttn FrOperIns 9	RH Cont PFCl 7	0.0118	0.0599	(125, 429)	61804
LH Cont PFCl 7	RH Cont PFCl 4	0.0118	0.0606	(172, 426)	80836
LH DorsAttn Post 13	RH SomMot 19	0.0118	0.0613	(98, 303)	49744
LH SomMot 24	RH SalVentAttn Med 9	0.0118	0.06	(62, 392)	32787
LH Cont Par 1	RH SomMot 39	0.0118	0.0612	(154, 323)	73704
RH SomMot 18	RH Cont PFCl 5	0.0118	0.061	(302, 427)	121982
LH SalVentAttn FrOperIns 10	RH Vis 33	0.0118	0.0602	(126, 282)	62085
LH Default Temp 7	RH Default Par 7	0.0118	0.0598	(191, 458)	87936
RH SomMot 39	RH Cont PFCl 11	0.0118	0.0605	(323, 433)	127049
LH Cont PFCl 3	RH DorsAttn Post 4	0.0118	0.0598	(168, 337)	79213
LH SalVentAttn Med 4	LH Default PFC 12	0.0118	0.0605	(131, 217)	64145
RH SomMot 42	RH Default Par 8	0.0118	0.0603	(326, 459)	127762
LH Vis 2	RH SomMot 42	0.0118	0.06	(1, 326)	879
LH SalVentAttn ParOper 4	RH SalVentAttn TempOccPar 5	0.0118	0.0595	(114, 369)	56970
RH Vis 23	RH Default PFCdPFCm 11	0.0118	0.0594	(272, 484)	114044
RH Cont PFCl 12	mAMY-rh	0.0118	0.0607	(434, 521)	146562
LH Vis 4	LH SalVentAttn Med 3	0.0118	0.0611	(3, 130)	1786
LH Vis 8	RH Default Par 3	0.0118	0.061	(7, 454)	4304
LH SalVentAttn Med 10	RH SomMot 6	0.0118	0.0614	(137, 290)	66735
RH Vis 32	HIP-head-l-lh	0.0118	0.0595	(281, 531)	116584
RH SomMot 38	RH Default Temp 9	0.0118	0.0602	(322, 468)	126853
RH Default Par 3	PUT-VP-lh	0.0118	0.0611	(454, 541)	148772
LH DorsAttn PrCv 2	RH SomMot 2	0.0118	0.0612	(110, 286)	55121
LH SomMot 35	RH Default Par 3	0.0118	0.0592	(73, 454)	38195
LH Default PFC 19	RH SomMot 4	0.0118	0.0607	(224, 288)	99184
LH SomMot 24	RH Vis 25	0.0118	0.0608	(62, 274)	32669
RH Cont PFCl 2	RH Cont PFCmp 2	0.0118	0.0606	(424, 450)	145246
LH Cont PFCmp 1	RH DorsAttn Post 2	0.0118	0.0596	(182, 335)	84510
LH Default pCunPCC 12	RH SomMot 14	0.0118	0.0602	(247, 298)	106508
LH SomMot 38	LH Default PFC 4	0.0118	0.0601	(76, 209)	39387
LH Vis 31	RH SomMot 31	0.0118	0.0602	(30, 315)	16470
RH Cont PFCl 16	PUT-VA-lh	0.0118	0.0609	(438, 539)	147050
LH Default Par 3	LH Default PFC 18	0.0118	0.06	(199, 223)	90569
RH Vis 20	RH Cont PFCl 8	0.0118	0.0603	(269, 430)	113141
RH Default pCunPCC 10	CAU-VA-lh	0.0118	0.0593	(498, 543)	152184
LH SalVentAttn ParOper 5	RH SalVentAttn FrOperIns 7	0.0118	0.0597	(115, 380)	57420
RH Vis 10	RH SomMot 45	0.0118	0.0607	(259, 329)	110145
LH Limbic OFC 1	RH Cont Par 5	0.0118	0.0611	(138, 418)	67279
LH Cont Par 7	RH SomMot 27	0.0118	0.0599	(160, 311)	76071
LH Default PFC 8	RH SomMot 1	0.0118	0.0598	(213, 285)	95496
LH Cont pCun 3	RH SalVentAttn PFCl 1	0.0118	0.0601	(178, 383)	83064
RH Vis 1	RH SalVentAttn Med 1	0.0118	0.0608	(250, 384)	107509
LH Default PHC 2	RH Default PFCdPFCm 11	0.0118	0.0613	(249, 484)	107305
LH Default PFC 13	mAMY-rh	0.0118	0.0599	(218, 521)	97422
LH Vis 8	LH Default PFC 25	0.0118	0.0606	(7, 230)	4080
LH Default PHC 1	HIP-body-rh	0.0118	0.0606	(248, 505)	107021
LH Limbic TempPole 1	RH DorsAttn Post 17	0.0118	0.0595	(144, 350)	69686
LH Vis 26	RH SomMot 6	0.0118	0.0611	(25, 290)	13815
LH Cont PFCl 6	RH SomMot 13	0.0118	0.0604	(171, 297)	80325
RH SomMot 16	RH Default pCunPCC 10	0.0118	0.061	(300, 498)	121548
LH SalVentAttn FrOperIns 1	RH Default Par 7	0.0118	0.06	(117, 458)	58373
LH Cont PFCl 6	RH SomMot 5	0.0118	0.0613	(171, 289)	80317
LH Vis 17	RH SomMot 31	0.0118	0.0604	(16, 315)	9043
RH SalVentAttn Med 1	HIP-head-l-lh	0.0118	0.061	(384, 531)	139347
LH Cont PFCl 9	RH Limbic TempPole 7	0.0118	0.0595	(174, 410)	81581
LH Default PFC 12	RH Vis 3	0.0118	0.0604	(217, 252)	96817
RH SomMot 5	RH Cont PFCl 16	0.0118	0.0606	(289, 438)	118639
LH DorsAttn FEF 4	RH SalVentAttn Med 3	0.0118	0.0608	(108, 386)	54332
LH SomMot 2	RH SalVentAttn FrOperIns 8	0.0118	0.0609	(40, 381)	21721
LH Default PHC 1	RH DorsAttn Post 3	0.0118	0.0605	(248, 336)	106852
LH Cont Cing 2	RH DorsAttn Post 5	0.0117	0.0633	(180, 338)	83768
LH SalVentAttn FrOperIns 5	LH Cont Par 6	0.0117	0.0634	(121, 159)	59812
RH Cont Par 2	RH Default Temp 8	0.0117	0.0617	(415, 467)	144057
LH Cont Cing 3	RH SomMot 49	0.0117	0.0618	(181, 333)	84136
LH SomMot 30	RH Cont Par 1	0.0117	0.0635	(68, 414)	35740
RH SomMot 32	RH SomMot 44	0.0117	0.0617	(316, 328)	125306
LH Default Temp 9	RH Vis 8	0.0117	0.0618	(193, 257)	88458
LH Vis 13	LH Limbic OFC 1	0.0117	0.0617	(12, 138)	6708
LH Default pCunPCC 4	NAc-core-rh	0.0117	0.0621	(239, 524)	104250
LH Vis 17	RH SalVentAttn Med 5	0.0117	0.0636	(16, 388)	9116
LH Cont Par 6	RH SomMot 21	0.0117	0.063	(159, 305)	75671
LH Vis 29	RH SomMot 4	0.0117	0.0619	(28, 288)	15394
LH Vis 6	RH Limbic TempPole 7	0.0117	0.0625	(5, 410)	3165
LH SomMot 44	LH Cont PFCd 1	0.0117	0.0616	(82, 163)	42188
LH Default pCunPCC 1	RH Default PFCv 2	0.0117	0.0628	(236, 471)	103249
LH SalVentAttn Med 1	RH Vis 21	0.0117	0.0636	(128, 270)	62926
LH Limbic OFC 1	RH Vis 28	0.0117	0.0625	(138, 277)	67138
LH DorsAttn Post 4	RH Vis 7	0.0117	0.0628	(89, 256)	45557
LH SomMot 18	LH Default PFC 2	0.0117	0.0618	(56, 207)	29635
LH SomMot 18	LH Default Par 3	0.0117	0.0618	(56, 199)	29627
LH Vis 2	RH DorsAttn Post 15	0.0117	0.0618	(1, 348)	901
LH Vis 21	RH SalVentAttn Med 4	0.0117	0.0633	(20, 387)	11257
LH Vis 14	LH SalVentAttn FrOperIns 9	0.0117	0.0623	(13, 125)	7236
LH Limbic TempPole 9	RH DorsAttn Post 20	0.0117	0.0632	(152, 353)	72933
LH SomMot 20	RH DorsAttn Post 17	0.0117	0.0628	(58, 350)	30771
LH Default Temp 5	RH SalVentAttn Med 5	0.0117	0.0623	(189, 388)	87139
LH SalVentAttn FrOperIns 7	RH DorsAttn PrCv 2	0.0117	0.0634	(123, 363)	60879
LH SomMot 45	LH Limbic OFC 6	0.0117	0.0629	(83, 143)	42639
LH SomMot 19	RH Cont PFCl 11	0.0117	0.063	(57, 433)	30358
RH Cont Par 3	RH Default Par 1	0.0117	0.0632	(416, 452)	144180
LH Cont Par 7	LH Default PFC 22	0.0117	0.0632	(160, 227)	75987
LH Vis 2	RH Default pCunPCC 4	0.0117	0.0634	(1, 492)	1045
LH Vis 35	RH Default PFCv 4	0.0117	0.0628	(34, 473)	18714
RH SomMot 8	RH Limbic TempPole 1	0.0117	0.063	(292, 404)	119394
LH SomMot 6	LH Cont pCun 2	0.0117	0.062	(44, 177)	23563
LH Vis 26	RH Default PFCdPFCm 7	0.0117	0.0616	(25, 480)	14005
LH Cont PFCd 1	RH SomMot 22	0.0117	0.0624	(163, 306)	77242
RH SalVentAttn FrOperIns 6	RH Default pCunPCC 9	0.0117	0.0633	(379, 497)	138453
LH SalVentAttn FrOperIns 9	RH SomMot 17	0.0117	0.0617	(125, 301)	61676
LH SomMot 29	LH SalVentAttn Med 1	0.0117	0.0629	(67, 128)	34968
LH Default PFC 8	RH Vis 33	0.0117	0.0617	(213, 282)	95493
LH SalVentAttn Med 7	RH SalVentAttn Med 3	0.0117	0.0629	(134, 386)	65577
LH SomMot 24	RH Cont pCun 3	0.0117	0.0615	(62, 445)	32840
LH Vis 15	RH DorsAttn Post 3	0.0117	0.0618	(14, 336)	7987
LH Default PFC 22	LH Default PFC 22	0.0117	0.0625	(227, 227)	100107
RH SomMot 41	RH Cont Cing 2	0.0117	0.0629	(325, 447)	127522
LH SalVentAttn Med 9	LH Default PFC 18	0.0117	0.0619	(136, 223)	66251
LH Cont Par 6	RH Cont PFCl 2	0.0117	0.0623	(159, 424)	75790
RH SalVentAttn Med 1	RH Default PFCdPFCm 7	0.0117	0.0625	(384, 480)	139296
LH Default PHC 2	RH Default Temp 3	0.0117	0.062	(249, 462)	107283
RH Default pCunPCC 2	RH Default pCunPCC 5	0.0117	0.0625	(490, 493)	151658
LH Default PFC 25	RH Cont PFCl 1	0.0117	0.0629	(230, 423)	101278
RH SomMot 43	RH Default pCunPCC 8	0.0117	0.0615	(327, 496)	128026
LH DorsAttn Post 17	RH Vis 15	0.0117	0.0619	(102, 264)	51519
LH Cont PFCl 4	RH SalVentAttn TempOccPar 1	0.0117	0.0618	(169, 365)	79626
LH Cont Temp 1	PUT-VA-rh	0.0117	0.0628	(162, 512)	77057
RH SomMot 23	RH Default Par 8	0.0117	0.0625	(307, 459)	123259
RH Limbic TempPole 8	THA-DAm-rh	0.0117	0.0622	(411, 510)	143538
LH SomMot 29	LH Default PFC 18	0.0117	0.0621	(67, 223)	35063
RH SomMot 6	RH SalVentAttn TempOccPar 3	0.0117	0.0626	(290, 367)	118832
LH Limbic OFC 3	RH DorsAttn Post 11	0.0117	0.0636	(140, 344)	68034
LH DorsAttn Post 8	LH Default Par 5	0.0117	0.0624	(93, 201)	47352
LH SomMot 34	RH SalVentAttn Med 3	0.0117	0.0621	(72, 386)	37646
LH SalVentAttn FrOperIns 2	LH Default PFC 20	0.0117	0.0628	(118, 225)	58576
LH Vis 8	RH DorsAttn Post 13	0.0117	0.0624	(7, 346)	4196
PUT-VA-rh	lAMY-rh	0.0117	0.0635	(512, 520)	152840
RH Cont PFCl 8	PUT-DP-lh	0.0117	0.0633	(430, 542)	146097
RH DorsAttn Post 21	RH Limbic OFC 2	0.0117	0.063	(354, 398)	133679
RH SomMot 32	RH SomMot 32	0.0117	0.0615	(316, 316)	125294
LH SomMot 32	LH Cont PFCmp 3	0.0117	0.0617	(70, 184)	36479
LH Limbic OFC 4	RH SomMot 44	0.0117	0.0619	(141, 328)	68431
LH SomMot 44	LH DorsAttn PrCv 2	0.0117	0.0622	(82, 110)	42135
LH SomMot 16	LH Default PFC 10	0.0117	0.0619	(54, 215)	28646
RH SomMot 29	RH SalVentAttn PFCl 1	0.0117	0.0624	(313, 383)	124644
LH SomMot 35	RH Cont PFCl 13	0.0117	0.062	(73, 435)	38176
LH Limbic OFC 3	RH Vis 34	0.0117	0.0624	(140, 283)	67973
LH Cont Par 2	RH SalVentAttn FrOperIns 2	0.0117	0.0622	(155, 375)	74155
LH SalVentAttn PFCl 1	RH Limbic TempPole 10	0.0117	0.0636	(127, 413)	62643
LH Vis 12	RH Cont pCun 3	0.0117	0.062	(11, 445)	6473
RH SomMot 47	RH Default pCunPCC 8	0.0117	0.0616	(331, 496)	128924
RH Cont PFCl 8	RH Cont PFCl 13	0.0117	0.0635	(430, 435)	145990
LH DorsAttn Post 2	RH Limbic TempPole 3	0.0117	0.0626	(87, 406)	44776
RH Vis 5	aGP-lh	0.0117	0.0628	(254, 553)	108884
LH Vis 15	RH Default PFCdPFCm 8	0.0117	0.0617	(14, 481)	8132
LH Cont pCun 3	NAc-core-lh	0.0117	0.0627	(178, 551)	83232
LH Cont Cing 1	LH Default pCunPCC 10	0.0117	0.0632	(179, 245)	83301
LH Vis 17	RH Cont PFCl 3	0.0117	0.0618	(16, 425)	9153
LH SalVentAttn Med 5	RH SomMot 12	0.0117	0.0623	(132, 296)	64646
LH Default PHC 2	RH SalVentAttn FrOperIns 4	0.0117	0.063	(249, 377)	107198
LH Vis 16	LH Cont PFCmp 2	0.0117	0.0617	(15, 183)	8373
LH Vis 13	RH DorsAttn PrCv 3	0.0117	0.0617	(12, 364)	6934
LH Cont OFC 1	THA-DAm-lh	0.0117	0.0623	(165, 537)	78252
LH Default PFC 24	RH SomMot 28	0.0117	0.0618	(229, 312)	100843
RH SomMot 22	RH Default Temp 1	0.0117	0.0615	(306, 460)	123013
RH SomMot 26	RH Default pCunPCC 9	0.0117	0.0626	(310, 497)	124032
RH Vis 4	RH Cont PFCmp 2	0.0117	0.0632	(253, 450)	108481
LH Cont PFCmp 3	RH SomMot 13	0.0117	0.062	(184, 297)	85213
LH DorsAttn Post 14	RH Default Temp 10	0.0117	0.0616	(99, 469)	50365
LH Vis 5	LH SomMot 9	0.0117	0.0627	(4, 47)	2253
LH Default PFC 22	RH Vis 5	0.0117	0.0625	(227, 254)	100134
LH SalVentAttn ParOper 2	RH SalVentAttn TempOccPar 8	0.0117	0.0627	(112, 372)	56092
RH SomMot 21	RH SalVentAttn FrOperIns 5	0.0117	0.0628	(305, 378)	122683
LH SomMot 21	RH Cont Par 6	0.0117	0.0634	(59, 419)	31335
RH Limbic TempPole 9	HIP-head-l-rh	0.0117	0.0632	(412, 504)	143674
RH SalVentAttn TempOccPar 6	RH Limbic OFC 2	0.0117	0.0631	(370, 398)	136743
LH SomMot 13	LH SomMot 41	0.0117	0.0636	(51, 79)	27007
LH Default PFC 14	RH SomMot 10	0.0117	0.0614	(219, 294)	97530
LH SomMot 8	RH Cont PFCl 15	0.0117	0.0616	(46, 437)	24840
RH Default PFCdPFCm 7	CAU-body-lh	0.0117	0.0614	(480, 545)	151025
RH SomMot 37	RH SalVentAttn TempOccPar 5	0.0117	0.0616	(321, 369)	126522
RH DorsAttn Post 6	RH Default pCunPCC 11	0.0117	0.0635	(339, 499)	130675
LH Vis 7	LH Default pCunPCC 12	0.0117	0.0627	(6, 247)	3550
LH Vis 18	THA-VPl-lh	0.0117	0.0626	(17, 535)	9800
LH SalVentAttn FrOperIns 6	RH Default PFCdPFCm 13	0.0117	0.0622	(122, 486)	60571
LH SomMot 20	RH Default Par 4	0.0117	0.0633	(58, 455)	30876
LH SomMot 24	RH Default pCunPCC 7	0.0117	0.0615	(62, 495)	32890
LH DorsAttn Post 6	RH SomMot 15	0.0117	0.0619	(91, 299)	46527
LH Limbic OFC 2	RH SalVentAttn Med 6	0.0117	0.0635	(139, 389)	67665
LH Cont PFCd 1	RH Default Par 4	0.0117	0.0616	(163, 455)	77391
LH SalVentAttn Med 10	LH Limbic OFC 6	0.0117	0.0615	(137, 143)	66588
LH Default PFC 23	RH Cont pCun 1	0.0117	0.0626	(228, 443)	100649
LH Vis 22	NAc-core-rh	0.0117	0.0616	(21, 524)	11927
LH Default pCunPCC 6	RH Default PFCdPFCm 1	0.0117	0.0615	(241, 474)	104827
RH SomMot 48	RH SomMot 49	0.0117	0.0616	(332, 333)	128983
LH SalVentAttn Med 10	LH Default pCunPCC 4	0.0117	0.0624	(137, 239)	66684
LH Default Temp 10	RH SomMot 37	0.0117	0.0631	(194, 321)	88882
LH Vis 22	LH DorsAttn PrCv 2	0.0117	0.0622	(21, 110)	11513
LH Default Temp 1	RH DorsAttn Post 5	0.0117	0.0622	(185, 338)	85623
LH DorsAttn Post 14	RH Default PFCv 2	0.0117	0.0623	(99, 471)	50367
LH Limbic TempPole 10	RH Vis 32	0.0117	0.0617	(153, 281)	73262
LH Limbic TempPole 10	RH Vis 27	0.0117	0.0629	(153, 276)	73257
LH Cont PFCv 1	RH Cont Par 3	0.0117	0.0617	(175, 416)	81966
RH SomMot 17	HIP-head-m2-rh	0.0117	0.0617	(301, 501)	121804
LH Default Par 8	RH Limbic OFC 5	0.0117	0.0614	(204, 401)	92507
LH Limbic TempPole 8	RH DorsAttn Post 5	0.0117	0.062	(151, 338)	72516
LH SomMot 11	LH Cont pCun 1	0.0117	0.0617	(49, 176)	26097
LH Default Par 1	CAU-tail-lh	0.0117	0.0617	(197, 546)	90181
LH DorsAttn FEF 2	RH Vis 20	0.0117	0.0625	(106, 269)	53322
LH Vis 5	RH Vis 10	0.0117	0.0636	(4, 259)	2465
RH SomMot 20	RH SalVentAttn FrOperIns 5	0.0117	0.062	(304, 378)	122434
LH Vis 10	RH SomMot 28	0.0117	0.0632	(9, 312)	5253
LH Limbic TempPole 3	LH Default PFC 29	0.0117	0.0635	(146, 234)	70387
LH DorsAttn FEF 2	RH SomMot 45	0.0117	0.0627	(106, 329)	53382
LH Default Temp 10	RH Cont PFCl 17	0.0117	0.0628	(194, 439)	89000
LH SomMot 5	RH Cont PFCl 5	0.0117	0.0616	(43, 427)	23303
LH Cont PFCl 5	LH Default PFC 18	0.0117	0.0616	(170, 223)	79868
LH SalVentAttn FrOperIns 7	RH Vis 29	0.0117	0.0632	(123, 278)	60794
LH SomMot 42	LH SalVentAttn FrOperIns 3	0.0117	0.0626	(80, 119)	41199
LH DorsAttn Post 13	RH SomMot 6	0.0117	0.0618	(98, 290)	49731
LH Vis 34	RH SalVentAttn Med 8	0.0117	0.062	(33, 391)	18112
RH Default PFCdPFCm 11	mAMY-rh	0.0117	0.0617	(484, 521)	151287
LH SalVentAttn Med 6	LH Default Temp 6	0.0117	0.0633	(133, 190)	64961
LH Vis 7	LH Default Temp 12	0.0117	0.0621	(6, 196)	3499
LH SomMot 44	RH Default PFCv 2	0.0117	0.062	(82, 471)	42496
LH Cont Cing 1	RH Limbic OFC 4	0.0117	0.0631	(179, 400)	83456
LH SalVentAttn TempOcc 1	RH SomMot 24	0.0117	0.0623	(116, 308)	57786
LH Limbic TempPole 7	RH SomMot 33	0.0117	0.062	(150, 317)	72092
RH Cont PFCl 3	RH Cont PFCmp 3	0.0117	0.0632	(425, 451)	145376
LH DorsAttn Post 8	THA-DAm-lh	0.0117	0.0619	(93, 537)	47688
RH DorsAttn Post 3	RH Cont Par 6	0.0117	0.0634	(336, 419)	129947
LH Default PFC 9	LH Default pCunPCC 3	0.0117	0.0617	(214, 238)	95789
LH SomMot 15	RH Cont PFCl 5	0.0117	0.0617	(53, 427)	28358
LH Cont Temp 1	RH Default PFCdPFCm 5	0.0117	0.0616	(162, 478)	77023
RH Vis 6	RH SalVentAttn Med 1	0.0117	0.062	(255, 384)	109014
LH Limbic TempPole 7	RH SalVentAttn Med 1	0.0117	0.0633	(150, 384)	72159
RH Default Temp 10	HIP-head-m2-rh	0.0117	0.0619	(469, 501)	150112
LH Vis 25	RH Cont PFCl 5	0.0117	0.0619	(24, 427)	13423
LH DorsAttn Post 3	RH SalVentAttn Med 10	0.0117	0.0628	(88, 393)	45229
LH Default PFC 23	RH DorsAttn Post 18	0.0117	0.0617	(228, 351)	100557
RH DorsAttn Post 22	RH Limbic OFC 1	0.0117	0.0636	(355, 397)	133877
LH SomMot 16	RH Default PFCdPFCm 1	0.0117	0.0629	(54, 474)	28905
LH Vis 28	RH Default PFCdPFCm 4	0.0117	0.0636	(27, 477)	15057
LH Cont Par 3	LH Default PFC 19	0.0117	0.0629	(156, 224)	74402
LH SalVentAttn TempOcc 1	RH DorsAttn Post 15	0.0117	0.0636	(116, 348)	57826
LH SomMot 25	RH Cont PFCl 13	0.0117	0.0622	(63, 435)	33321
LH SomMot 43	RH Cont PFCl 1	0.0117	0.0621	(81, 423)	41976
LH Limbic OFC 3	LH Default Par 6	0.0117	0.0621	(140, 202)	67892
RH DorsAttn FEF 1	RH Default PFCv 4	0.0117	0.0624	(358, 473)	134544
LH DorsAttn FEF 1	LH Cont PFCl 4	0.0117	0.0628	(105, 169)	52774
RH SomMot 42	RH SalVentAttn TempOccPar 1	0.0117	0.0621	(326, 365)	127668
LH SalVentAttn PFCl 1	RH SomMot 14	0.0117	0.0624	(127, 298)	62528
LH SomMot 42	RH Default PFCdPFCm 9	0.0117	0.063	(80, 482)	41562
LH Default PFC 27	RH Limbic TempPole 7	0.0117	0.0617	(232, 410)	101910
LH SalVentAttn FrOperIns 6	RH SalVentAttn Med 10	0.0117	0.0624	(122, 393)	60478
LH DorsAttn Post 4	RH SalVentAttn Med 7	0.0117	0.0636	(89, 390)	45691
LH Limbic TempPole 8	RH SalVentAttn TempOccPar 3	0.0117	0.0633	(151, 367)	72545
LH Vis 11	THA-DAl-rh	0.0117	0.063	(10, 511)	5996
RH DorsAttn Post 20	RH Limbic TempPole 10	0.0117	0.0623	(353, 413)	133494
RH SomMot 17	RH SalVentAttn TempOccPar 6	0.0117	0.0624	(301, 370)	121673
LH SomMot 25	RH DorsAttn Post 3	0.0117	0.0621	(63, 336)	33222
LH SomMot 41	LH Default Temp 12	0.0117	0.0619	(79, 196)	40802
LH Limbic TempPole 5	RH Default PFCdPFCm 13	0.0117	0.062	(148, 486)	71452
LH Default PFC 21	RH Cont Par 4	0.0117	0.0624	(226, 417)	99970
LH Default PFC 21	RH SalVentAttn TempOccPar 3	0.0117	0.063	(226, 367)	99920
LH SomMot 7	RH Cont Par 4	0.0117	0.0628	(45, 417)	24312
LH SalVentAttn ParOper 4	LH SalVentAttn Med 9	0.0117	0.0622	(114, 136)	56737
LH Default pCunPCC 10	RH SalVentAttn PFCl 1	0.0117	0.0635	(245, 383)	105978
LH Vis 14	RH Limbic OFC 6	0.0117	0.0614	(13, 402)	7513
RH Default PFCdPFCm 10	THA-DAm-lh	0.0117	0.0636	(483, 537)	151233
RH DorsAttn Post 9	CAU-VA-lh	0.0117	0.0634	(342, 543)	131358
LH SalVentAttn Med 6	LH Limbic TempPole 8	0.0117	0.0628	(133, 151)	64922
LH Cont PFCv 1	LH Default Par 9	0.0117	0.0615	(175, 205)	81755
LH DorsAttn Post 6	HIP-head-l-lh	0.0117	0.0635	(91, 531)	46759
RH DorsAttn Post 10	RH Cont Par 2	0.0117	0.0617	(343, 415)	131441
LH SomMot 23	LH Default PFC 21	0.0117	0.0615	(61, 226)	32129
LH Cont Par 3	RH SomMot 47	0.0117	0.0632	(156, 331)	74509
RH SomMot 24	RH DorsAttn PrCv 1	0.0117	0.0617	(308, 362)	123408
RH Default Temp 2	RH Default pCunPCC 8	0.0117	0.0626	(461, 496)	149399
LH Vis 15	RH Cont PFCl 16	0.0117	0.0632	(14, 438)	8089
LH SomMot 21	LH Default Par 4	0.0117	0.0617	(59, 200)	31116
LH Default Par 7	RH DorsAttn Post 4	0.0117	0.062	(203, 337)	92093
LH SomMot 27	RH SalVentAttn PFCl 1	0.0117	0.0633	(65, 383)	34248
LH DorsAttn Post 12	RH SomMot 10	0.0117	0.0619	(97, 294)	49279
LH Default PHC 2	RH SomMot 15	0.0117	0.0633	(249, 299)	107120
LH Default PFC 29	RH DorsAttn Post 17	0.0117	0.0621	(234, 350)	102491
RH SalVentAttn FrOperIns 7	RH Default pCunPCC 2	0.0117	0.0629	(380, 490)	138620
LH SomMot 1	RH SalVentAttn FrOperIns 7	0.0117	0.063	(39, 380)	21206
LH Vis 38	RH SomMot 42	0.0117	0.0635	(37, 326)	20121
RH Default PFCdPFCm 14	RH Default pCunPCC 2	0.0117	0.0633	(487, 490)	151460
LH Cont PFCl 6	LH Cont PFCv 1	0.0117	0.0633	(171, 175)	80203
LH Default PFC 16	RH SomMot 49	0.0117	0.0629	(221, 333)	98236
LH Default Temp 3	RH Default pCunPCC 10	0.0117	0.0615	(187, 498)	86518
LH Cont Par 6	RH SomMot 10	0.0117	0.063	(159, 294)	75660
LH Default PFC 29	LH Default pCunPCC 3	0.0117	0.0619	(234, 238)	102379
LH SomMot 38	LH DorsAttn Post 11	0.0117	0.0628	(76, 96)	39274
LH Vis 23	RH Default PFCdPFCm 12	0.0117	0.0625	(22, 485)	12420
RH DorsAttn Post 10	PUT-VP-lh	0.0117	0.0623	(343, 541)	131567
LH DorsAttn Post 6	RH SomMot 49	0.0117	0.0629	(91, 333)	46561
LH SalVentAttn Med 4	RH Cont Par 6	0.0117	0.0622	(131, 419)	64347
LH Default Temp 4	HIP-tail-lh	0.0117	0.0634	(188, 533)	86919
LH Default PFC 27	RH Default Temp 8	0.0117	0.0619	(232, 467)	101967
LH DorsAttn FEF 1	LH Default Par 9	0.0117	0.0617	(105, 205)	52810
LH Vis 16	RH Vis 7	0.0117	0.0619	(15, 256)	8446
RH SalVentAttn FrOperIns 1	RH Default Temp 2	0.0117	0.0614	(374, 461)	137532
LH Default PFC 6	RH SalVentAttn FrOperIns 2	0.0117	0.0629	(211, 375)	94903
LH Cont Cing 2	RH SomMot 5	0.0117	0.0614	(180, 289)	83719
RH SomMot 36	RH DorsAttn Post 13	0.0117	0.0635	(320, 346)	126266
LH SomMot 19	RH DorsAttn Post 20	0.0117	0.0615	(57, 353)	30278
LH SalVentAttn FrOperIns 10	RH Cont Par 5	0.0117	0.0619	(126, 418)	62221
LH SalVentAttn TempOcc 1	LH Cont Par 7	0.0117	0.0627	(116, 160)	57638
LH Vis 21	RH Cont PFCmp 2	0.0117	0.0618	(20, 450)	11320
LH Default PFC 11	lAMY-rh	0.0117	0.0635	(216, 520)	96748
RH Limbic OFC 6	THA-DP-lh	0.0117	0.0629	(402, 549)	142254
LH Cont PFCl 1	RH SomMot 32	0.0117	0.0629	(166, 316)	78419
RH SomMot 11	RH Cont PFCl 9	0.0117	0.0626	(295, 431)	120201
RH Vis 34	RH SomMot 17	0.0117	0.0616	(283, 301)	116897
LH SomMot 22	LH SomMot 40	0.0117	0.0626	(60, 78)	31488
LH SomMot 22	LH DorsAttn Post 7	0.0117	0.0615	(60, 92)	31502
RH SalVentAttn Med 9	HIP-head-l-rh	0.0117	0.0635	(392, 504)	140644
LH Cont Temp 1	RH Cont PFCl 13	0.0117	0.0617	(162, 435)	76980
LH Cont Temp 1	RH Cont PFCl 3	0.0117	0.0627	(162, 425)	76970
LH Vis 29	LH SomMot 16	0.0117	0.0635	(28, 54)	15160
LH Vis 31	HIP-body-rh	0.0117	0.0616	(30, 505)	16660
LH SalVentAttn FrOperIns 7	LH Default PFC 20	0.0117	0.062	(123, 225)	60741
LH DorsAttn Post 1	LH Limbic TempPole 6	0.0117	0.063	(86, 149)	44052
RH SomMot 32	NAc-shell-rh	0.0117	0.0636	(316, 523)	125501
RH Cont PFCl 5	RH Default Temp 3	0.0117	0.0625	(427, 462)	145642
LH Limbic TempPole 10	RH Default Par 7	0.0117	0.0618	(153, 458)	73439
LH Vis 7	RH Cont pCun 3	0.0117	0.0627	(6, 445)	3748
LH Cont PFCl 6	RH SalVentAttn TempOccPar 2	0.0117	0.062	(171, 366)	80394
LH SalVentAttn FrOperIns 1	RH Cont PFCl 16	0.0117	0.0634	(117, 438)	58353
LH Cont PFCl 1	RH Vis 30	0.0117	0.0634	(166, 279)	78382
RH Vis 15	RH SalVentAttn TempOccPar 3	0.0117	0.0629	(264, 367)	111643
RH SomMot 4	RH SomMot 23	0.0117	0.0615	(288, 307)	118243
LH Limbic TempPole 1	LH Default PFC 19	0.0117	0.0628	(144, 224)	69560
RH Limbic OFC 5	RH Cont PFCl 9	0.0117	0.0629	(401, 431)	141984
LH Vis 27	RH Cont pCun 2	0.0117	0.0615	(26, 444)	14497
LH DorsAttn Post 7	LH Limbic OFC 4	0.0117	0.0624	(92, 141)	46831
LH Default Par 2	RH SomMot 43	0.0117	0.0617	(198, 327)	90318
LH DorsAttn Post 8	RH SomMot 29	0.0117	0.0632	(93, 313)	47464
LH SomMot 19	LH Cont Par 3	0.0117	0.0632	(57, 156)	30081
LH Default PFC 1	RH Default PFCdPFCm 12	0.0117	0.0631	(206, 485)	93288
LH SalVentAttn FrOperIns 9	RH DorsAttn Post 19	0.0116	0.0645	(125, 352)	61727
LH Limbic TempPole 1	RH Default PFCdPFCm 10	0.0116	0.064	(144, 483)	69819
LH Vis 2	RH SalVentAttn Med 9	0.0116	0.0645	(1, 392)	945
LH Limbic OFC 1	RH SalVentAttn Med 7	0.0116	0.0652	(138, 390)	67251
LH DorsAttn PrCv 2	RH SalVentAttn FrOperIns 5	0.0116	0.0658	(110, 378)	55213
LH Cont PFCmp 3	RH DorsAttn Post 2	0.0116	0.0653	(184, 335)	85251
LH Default Temp 12	RH Default pCunPCC 11	0.0116	0.0647	(196, 499)	89777
LH SalVentAttn FrOperIns 1	LH SalVentAttn Med 9	0.0116	0.0657	(117, 136)	58051
LH Default PFC 8	RH SomMot 16	0.0116	0.0645	(213, 300)	95511
LH Default Temp 10	RH SomMot 48	0.0116	0.0647	(194, 332)	88893
LH Default pCunPCC 9	RH Default Temp 2	0.0116	0.0655	(244, 461)	105747
LH Default pCunPCC 9	RH Limbic OFC 2	0.0116	0.0654	(244, 398)	105684
LH SalVentAttn FrOperIns 4	LH Default Temp 7	0.0116	0.0654	(120, 191)	59411
RH Vis 35	RH SomMot 44	0.0116	0.0644	(284, 328)	117194
LH SomMot 9	RH Cont Cing 1	0.0116	0.0656	(47, 446)	25356
RH SalVentAttn Med 6	RH Default PFCv 2	0.0116	0.0655	(389, 471)	140122
LH Limbic OFC 1	RH Vis 23	0.0116	0.0637	(138, 272)	67133
LH SalVentAttn ParOper 3	RH DorsAttn Post 19	0.0116	0.0653	(113, 352)	56513
LH Default PFC 2	RH SomMot 20	0.0116	0.0641	(207, 304)	93454
LH Cont PFCmp 3	RH Vis 33	0.0116	0.0655	(184, 282)	85198
LH Default PFC 1	RH SalVentAttn Med 6	0.0116	0.0647	(206, 389)	93192
LH DorsAttn PrCv 2	RH Cont PFCv 1	0.0116	0.0659	(110, 422)	55257
LH SomMot 46	LH SalVentAttn Med 10	0.0116	0.0654	(84, 137)	43103
LH SomMot 26	RH SomMot 22	0.0116	0.0637	(64, 306)	33682
LH SomMot 26	RH SomMot 35	0.0116	0.0657	(64, 319)	33695
LH SomMot 33	RH DorsAttn Post 17	0.0116	0.0657	(71, 350)	37128
LH Vis 23	LH Vis 37	0.0116	0.064	(22, 36)	11971
LH SomMot 4	RH Cont PFCl 8	0.0116	0.0656	(42, 430)	22795
LH Default PHC 1	THA-DAm-lh	0.0116	0.0648	(248, 537)	107053
LH Vis 5	RH Default PFCdPFCm 1	0.0116	0.064	(4, 474)	2680
LH Vis 15	LH Default Temp 6	0.0116	0.064	(14, 190)	7841
LH Default Temp 3	RH Default pCunPCC 9	0.0116	0.0638	(187, 497)	86517
LH DorsAttn Post 7	LH Cont PFCl 3	0.0116	0.0657	(92, 168)	46858
LH Cont PFCl 9	RH Default Par 5	0.0116	0.0643	(174, 456)	81627
LH Default PFC 11	RH Default Par 3	0.0116	0.0652	(216, 454)	96682
LH Default pCunPCC 3	HIP-tail-rh	0.0116	0.0651	(238, 506)	103917
LH SomMot 2	LH SomMot 37	0.0116	0.0657	(40, 75)	21415
LH Limbic TempPole 5	LH Cont Par 8	0.0116	0.0639	(148, 161)	71127
LH Cont PFCl 3	RH Default Par 7	0.0116	0.0652	(168, 458)	79334
LH SomMot 21	RH DorsAttn Post 9	0.0116	0.0647	(59, 342)	31258
RH SalVentAttn Med 10	RH Cont PFCl 18	0.0116	0.0659	(393, 440)	140741
LH SomMot 21	LH DorsAttn Post 17	0.0116	0.0656	(59, 102)	31018
LH DorsAttn Post 4	pGP-rh	0.0116	0.0655	(89, 525)	45826
RH Vis 34	RH DorsAttn Post 2	0.0116	0.0659	(283, 335)	116931
LH Default PFC 28	RH Default PFCdPFCm 2	0.0116	0.0649	(233, 475)	102296
LH DorsAttn Post 3	RH DorsAttn FEF 3	0.0116	0.0657	(88, 360)	45196
RH Vis 16	HIP-head-m1-rh	0.0116	0.0654	(265, 500)	112065
LH Default pCunPCC 7	RH Vis 11	0.0116	0.0642	(242, 260)	104925
LH Default Par 9	RH SomMot 8	0.0116	0.0656	(205, 292)	92747
LH SomMot 21	RH SomMot 8	0.0116	0.0653	(59, 292)	31208
LH Cont Par 2	RH Cont PFCl 5	0.0116	0.0645	(155, 427)	74207
RH Vis 1	HIP-tail-lh	0.0116	0.0643	(250, 533)	107658
LH DorsAttn Post 6	RH Vis 12	0.0116	0.0644	(91, 261)	46489
LH Limbic TempPole 4	RH Default pCunPCC 11	0.0116	0.0654	(147, 499)	71059
LH Vis 4	RH Vis 10	0.0116	0.0642	(3, 259)	1915
LH SomMot 28	RH DorsAttn Post 17	0.0116	0.0643	(66, 350)	34703
LH Limbic TempPole 7	RH SalVentAttn Med 5	0.0116	0.0638	(150, 388)	72163
LH DorsAttn PrCv 2	RH DorsAttn Post 9	0.0116	0.0645	(110, 342)	55177
LH SomMot 46	LH DorsAttn FEF 3	0.0116	0.0646	(84, 107)	43073
LH SalVentAttn FrOperIns 5	RH Default pCunPCC 5	0.0116	0.065	(121, 493)	60146
LH Default PFC 2	RH Default Temp 9	0.0116	0.0639	(207, 468)	93618
LH Cont Par 8	LH Default Temp 11	0.0116	0.0646	(161, 195)	76348
LH Default Par 4	NAc-core-rh	0.0116	0.0644	(200, 524)	91224
LH SalVentAttn Med 8	RH Vis 27	0.0116	0.0636	(135, 276)	65886
LH SomMot 29	RH SomMot 14	0.0116	0.0646	(67, 298)	35138
RH Default PFCdPFCm 1	NAc-core-rh	0.0116	0.0655	(474, 524)	150545
LH SalVentAttn TempOcc 1	RH Limbic OFC 1	0.0116	0.0641	(116, 397)	57875
LH Default pCunPCC 4	RH Limbic TempPole 6	0.0116	0.0654	(239, 409)	104135
LH SalVentAttn ParOper 2	LH Cont PFCl 9	0.0116	0.064	(112, 174)	55894
LH SalVentAttn FrOperIns 7	RH DorsAttn Post 21	0.0116	0.0656	(123, 354)	60870
LH Limbic OFC 3	LH Default PFC 23	0.0116	0.0659	(140, 228)	67918
LH Default Temp 5	RH Default PFCdPFCm 8	0.0116	0.0655	(189, 481)	87232
LH Default Par 9	RH SomMot 38	0.0116	0.0654	(205, 322)	92777
LH Default Par 9	RH SomMot 41	0.0116	0.0651	(205, 325)	92780
RH Vis 34	lAMY-lh	0.0116	0.0637	(283, 547)	117143
LH Vis 22	RH Cont PFCl 3	0.0116	0.0642	(21, 425)	11828
LH Default PFC 9	LH Default pCunPCC 7	0.0116	0.0645	(214, 242)	95793
LH SomMot 9	RH Default pCunPCC 11	0.0116	0.0654	(47, 499)	25409
LH Cont PFCl 5	RH DorsAttn Post 7	0.0116	0.064	(170, 340)	79985
RH Vis 23	HIP-tail-lh	0.0116	0.0645	(272, 533)	114093
LH SomMot 33	RH Limbic TempPole 7	0.0116	0.0639	(71, 410)	37188
LH SomMot 22	RH Cont PFCl 8	0.0116	0.0649	(60, 430)	31840
LH Default PFC 2	CAU-DA-rh	0.0116	0.0651	(207, 517)	93667
RH SomMot 20	RH Cont PFCmp 2	0.0116	0.0652	(304, 450)	122506
LH Default PHC 1	RH SomMot 27	0.0116	0.0648	(248, 311)	106827
LH Cont Par 8	RH Vis 30	0.0116	0.0647	(161, 279)	76432
LH SomMot 32	RH SomMot 25	0.0116	0.0639	(70, 309)	36604
LH SalVentAttn ParOper 2	LH Default PFC 12	0.0116	0.065	(112, 217)	55937
LH DorsAttn Post 1	RH Default PFCdPFCm 3	0.0116	0.0649	(86, 476)	44379
RH SomMot 6	RH Cont Par 5	0.0116	0.0649	(290, 418)	118883
LH Vis 12	RH Vis 13	0.0116	0.0651	(11, 262)	6290
LH SomMot 29	RH Cont PFCl 12	0.0116	0.0652	(67, 434)	35274
LH SomMot 29	RH Cont Par 4	0.0116	0.0638	(67, 417)	35257
LH SalVentAttn Med 8	RH SomMot 33	0.0116	0.0654	(135, 317)	65927
RH SomMot 18	RH Limbic OFC 1	0.0116	0.0653	(302, 397)	121952
LH Cont PFCl 5	RH DorsAttn Post 9	0.0116	0.0642	(170, 342)	79987
RH Default Par 6	CAU-VA-lh	0.0116	0.0656	(457, 543)	149068
RH SalVentAttn Med 11	RH Cont Par 2	0.0116	0.0651	(394, 415)	140876
RH DorsAttn PrCv 3	RH Default PFCdPFCm 2	0.0116	0.0637	(364, 475)	135701
RH Limbic TempPole 3	RH Default PFCdPFCm 14	0.0116	0.0647	(406, 487)	142790
LH SomMot 15	THA-VAip-lh	0.0116	0.0637	(53, 529)	28460
LH Default Temp 3	HIP-body-lh	0.0116	0.0649	(187, 532)	86552
LH Default Temp 10	NAc-core-rh	0.0116	0.0658	(194, 524)	89085
RH Limbic TempPole 3	RH Cont PFCmp 3	0.0116	0.0652	(406, 451)	142754
RH SomMot 23	THA-VAip-rh	0.0116	0.0641	(307, 502)	123302
LH DorsAttn Post 18	RH Vis 5	0.0116	0.0644	(103, 254)	51960
LH SalVentAttn PFCl 1	LH Limbic TempPole 10	0.0116	0.065	(127, 153)	62383
LH SomMot 17	RH SomMot 30	0.0116	0.0654	(55, 314)	29244
LH DorsAttn Post 10	RH SalVentAttn FrOperIns 6	0.0116	0.0654	(95, 379)	48449
RH Limbic TempPole 6	CAU-DA-rh	0.0116	0.0644	(409, 517)	143258
LH Vis 9	RH DorsAttn Post 12	0.0116	0.0654	(8, 345)	4741
LH Cont PFCmp 2	RH Vis 12	0.0116	0.0659	(183, 261)	84807
LH SomMot 22	RH Default pCunPCC 9	0.0116	0.0651	(60, 497)	31907
LH Cont Par 8	THA-DP-rh	0.0116	0.0648	(161, 522)	76675
LH SalVentAttn Med 10	RH Default PFCdPFCm 9	0.0116	0.0651	(137, 482)	66927
LH Vis 39	RH SalVentAttn FrOperIns 7	0.0116	0.0648	(38, 380)	20691
RH SomMot 27	RH Default Temp 8	0.0116	0.0658	(311, 467)	124245
LH SalVentAttn PFCl 1	RH Limbic TempPole 1	0.0116	0.0651	(127, 404)	62634
LH SomMot 24	LH SomMot 41	0.0116	0.0656	(62, 79)	32474
LH Default Temp 10	RH DorsAttn Post 14	0.0116	0.0657	(194, 347)	88908
LH SomMot 10	LH SomMot 30	0.0116	0.0649	(48, 68)	25484
LH Default Temp 4	NAc-core-lh	0.0116	0.0639	(188, 551)	86937
LH SomMot 16	RH SomMot 25	0.0116	0.0644	(54, 309)	28740
LH Limbic OFC 5	RH Cont Par 5	0.0116	0.0659	(142, 418)	68933
RH DorsAttn Post 15	RH Cont PFCl 15	0.0116	0.0649	(348, 437)	132503
LH SomMot 13	RH Limbic OFC 2	0.0116	0.0643	(51, 398)	27326
LH SomMot 13	RH Cont Par 2	0.0116	0.0642	(51, 415)	27343
RH SomMot 43	RH DorsAttn Post 14	0.0116	0.0651	(327, 347)	127877
LH SalVentAttn FrOperIns 10	RH Cont PFCmp 1	0.0116	0.0638	(126, 449)	62252
LH Default PFC 3	RH SalVentAttn TempOccPar 4	0.0116	0.0657	(208, 368)	93864
LH SalVentAttn ParOper 3	RH Vis 16	0.0116	0.0659	(113, 265)	56426
LH Vis 6	LH Default Temp 9	0.0116	0.0655	(5, 193)	2948
LH Vis 26	PUT-VA-rh	0.0116	0.0648	(25, 512)	14037
LH SomMot 43	RH Default PFCdPFCm 13	0.0116	0.0649	(81, 486)	42039
LH Vis 3	RH DorsAttn Post 15	0.0116	0.0638	(2, 348)	1453
LH Default PFC 20	RH Vis 21	0.0116	0.0644	(225, 270)	99495
LH SomMot 29	RH Default pCunPCC 9	0.0116	0.0652	(67, 497)	35337
RH SalVentAttn FrOperIns 8	RH SalVentAttn Med 9	0.0116	0.0659	(381, 392)	138695
LH Default pCunPCC 2	RH DorsAttn FEF 1	0.0116	0.065	(237, 358)	103453
RH SomMot 14	RH SomMot 46	0.0116	0.0649	(298, 330)	120871
LH SomMot 39	LH Cont PFCd 2	0.0116	0.0637	(77, 164)	39819
LH Limbic OFC 6	RH Vis 4	0.0116	0.0657	(143, 253)	69179
LH Default PFC 9	RH DorsAttn Post 19	0.0116	0.0659	(214, 352)	95903
LH Limbic TempPole 2	RH Cont PFCl 9	0.0116	0.0659	(145, 431)	70176
RH DorsAttn Post 3	RH Limbic TempPole 8	0.0116	0.0658	(336, 411)	129939
LH Vis 19	RH Vis 26	0.0116	0.0656	(18, 275)	10076
RH SomMot 9	RH SalVentAttn TempOccPar 2	0.0116	0.0639	(293, 366)	119617
LH Vis 15	RH Vis 8	0.0116	0.064	(14, 257)	7908
LH SomMot 3	RH DorsAttn Post 4	0.0116	0.065	(41, 337)	22190
LH Cont PFCmp 1	RH Cont Par 2	0.0116	0.0644	(182, 415)	84590
LH DorsAttn Post 15	CAU-VA-rh	0.0116	0.0638	(100, 516)	50866
LH DorsAttn Post 3	THA-VPl-rh	0.0116	0.0648	(88, 508)	45344
RH SomMot 29	RH SalVentAttn Med 5	0.0116	0.065	(313, 388)	124649
LH DorsAttn Post 9	RH SalVentAttn PFCl 1	0.0116	0.0641	(94, 383)	47994
LH Cont PFCmp 1	RH DorsAttn FEF 4	0.0116	0.0642	(182, 361)	84536
LH Vis 9	LH DorsAttn FEF 2	0.0116	0.0652	(8, 106)	4502
RH Default Temp 7	RH Default PFCdPFCm 15	0.0116	0.0648	(466, 488)	149841
LH Vis 9	LH DorsAttn FEF 4	0.0116	0.0642	(8, 108)	4504
RH Default pCunPCC 5	mAMY-rh	0.0116	0.0653	(493, 521)	151872
LH Limbic OFC 4	RH SalVentAttn Med 13	0.0116	0.065	(141, 396)	68499
RH Limbic OFC 4	RH Default PFCdPFCm 12	0.0116	0.0653	(400, 485)	141885
LH SomMot 10	LH DorsAttn Post 18	0.0116	0.065	(48, 103)	25519
LH SomMot 8	LH Cont PFCl 2	0.0116	0.0647	(46, 167)	24570
LH DorsAttn Post 4	RH DorsAttn PrCv 2	0.0116	0.064	(89, 363)	45664
LH SomMot 2	RH DorsAttn Post 10	0.0116	0.0641	(40, 343)	21683
LH Limbic TempPole 10	PUT-VP-lh	0.0116	0.0648	(153, 541)	73522
LH Limbic TempPole 10	CAU-VA-rh	0.0116	0.0642	(153, 516)	73497
LH Default PFC 9	RH DorsAttn FEF 4	0.0116	0.0637	(214, 361)	95912
LH SomMot 25	LH Default PFC 2	0.0116	0.0639	(63, 207)	33093
LH Default PFC 14	RH Vis 27	0.0116	0.0636	(219, 276)	97512
RH SomMot 38	RH Cont Par 5	0.0116	0.0639	(322, 418)	126803
LH Default Temp 12	RH Vis 33	0.0116	0.0658	(196, 282)	89560
LH Default pCunPCC 11	RH Default PFCdPFCm 1	0.0116	0.0637	(246, 474)	106377
LH SalVentAttn FrOperIns 5	RH SomMot 25	0.0116	0.0652	(121, 309)	59962
LH SomMot 31	RH DorsAttn Post 18	0.0116	0.0638	(69, 351)	36162
LH Vis 37	LH Default PFC 30	0.0116	0.0658	(36, 235)	19513
RH SalVentAttn Med 8	RH Cont Par 2	0.0116	0.0639	(391, 415)	140393
LH Limbic TempPole 9	RH Vis 23	0.0116	0.0644	(152, 272)	72852
RH Default PFCv 2	HIP-head-m1-rh	0.0116	0.0655	(471, 500)	150278
RH SomMot 36	RH DorsAttn Post 8	0.0116	0.0651	(320, 341)	126261
LH Cont PFCl 1	RH Default PFCdPFCm 1	0.0116	0.065	(166, 474)	78577
RH Vis 11	RH SomMot 32	0.0116	0.0641	(260, 316)	110426
LH SomMot 2	RH Limbic OFC 3	0.0116	0.0643	(40, 399)	21739
LH Default PFC 21	RH Vis 4	0.0116	0.0656	(226, 253)	99806
RH DorsAttn Post 5	RH DorsAttn Post 20	0.0116	0.0651	(338, 353)	130314
LH DorsAttn Post 12	HIP-head-m2-lh	0.0116	0.064	(97, 528)	49513
RH DorsAttn Post 24	RH SalVentAttn FrOperIns 3	0.0116	0.0649	(357, 376)	134251
LH Cont PFCd 2	RH DorsAttn Post 17	0.0116	0.0653	(164, 350)	77676
LH Vis 37	RH DorsAttn FEF 3	0.0116	0.0644	(36, 360)	19638
RH SomMot 15	RH Cont Temp 1	0.0116	0.0658	(299, 420)	121216
LH Vis 13	RH Vis 6	0.0116	0.0648	(12, 255)	6825
LH SomMot 17	RH Default Temp 6	0.0116	0.0642	(55, 465)	29395
LH SomMot 17	LH Limbic TempPole 3	0.0116	0.0646	(55, 146)	29076
LH SomMot 2	RH Cont PFCl 9	0.0116	0.064	(40, 431)	21771
LH Default PFC 6	RH DorsAttn Post 2	0.0116	0.0645	(211, 335)	94863
RH SomMot 31	RH Cont pCun 1	0.0116	0.0656	(315, 443)	125183
LH SalVentAttn Med 1	RH Default Par 2	0.0116	0.0657	(128, 453)	63109
LH Default Par 9	RH Cont PFCmp 2	0.0116	0.064	(205, 450)	92905
LH Default PFC 21	RH SalVentAttn Med 7	0.0116	0.0641	(226, 390)	99943
RH SalVentAttn FrOperIns 2	THA-VAs-lh	0.0116	0.0658	(375, 536)	137786
LH SomMot 18	RH DorsAttn Post 21	0.0116	0.065	(56, 354)	29782
RH Cont PFCl 14	RH Cont pCun 2	0.0116	0.065	(436, 444)	146722
RH SalVentAttn Med 12	RH Cont PFCv 1	0.0116	0.0638	(395, 422)	141042
LH Vis 10	RH Default Par 7	0.0116	0.0644	(9, 458)	5399
RH Vis 18	RH SomMot 13	0.0116	0.0641	(267, 297)	112437
RH Limbic OFC 3	PUT-VP-lh	0.0116	0.0654	(399, 541)	141787
LH Vis 8	RH Cont Par 4	0.0116	0.0648	(7, 417)	4267
LH SomMot 23	LH Default PFC 29	0.0116	0.0659	(61, 234)	32137
LH Limbic TempPole 6	CAU-DA-lh	0.0116	0.0644	(149, 544)	71915
LH Cont pCun 1	RH SalVentAttn TempOccPar 6	0.0116	0.0655	(176, 370)	82298
LH Cont PFCl 7	RH SomMot 32	0.0116	0.0642	(172, 316)	80726
LH Default Par 2	RH Default PFCv 2	0.0116	0.0641	(198, 471)	90462
LH SomMot 36	RH Default pCunPCC 8	0.0116	0.0641	(74, 496)	38717
LH Default pCunPCC 1	RH Cont PFCl 20	0.0116	0.0658	(236, 442)	103220
LH Limbic OFC 2	THA-DAm-rh	0.0116	0.0658	(139, 510)	67786
LH Vis 25	LH Default PFC 29	0.0116	0.0646	(24, 234)	13230
LH Limbic OFC 4	LH Default PFC 2	0.0116	0.0639	(141, 207)	68310
LH SomMot 12	RH SalVentAttn TempOccPar 5	0.0116	0.0647	(50, 369)	26794
LH SomMot 25	RH SomMot 3	0.0116	0.0654	(63, 287)	33173
LH SomMot 16	RH SomMot 10	0.0116	0.0642	(54, 294)	28725
LH DorsAttn FEF 3	LH Default PFC 23	0.0116	0.0639	(107, 228)	53728
LH SalVentAttn ParOper 5	RH DorsAttn Post 13	0.0116	0.0644	(115, 346)	57386
LH SalVentAttn Med 1	LH Cont PFCd 1	0.0116	0.0654	(128, 163)	62819
LH DorsAttn Post 7	RH SalVentAttn TempOccPar 2	0.0116	0.0644	(92, 366)	47056
LH Vis 12	RH Cont PFCl 12	0.0116	0.0645	(11, 434)	6462
RH SalVentAttn FrOperIns 6	RH Cont PFCl 11	0.0116	0.0658	(379, 433)	138389
LH Cont Par 4	RH Limbic TempPole 3	0.0116	0.0657	(157, 406)	74981
LH SalVentAttn FrOperIns 6	RH DorsAttn Post 3	0.0116	0.0646	(122, 336)	60421
LH Default PFC 15	RH Vis 29	0.0116	0.0639	(220, 278)	97848
LH Vis 11	LH Default PFC 13	0.0116	0.0649	(10, 218)	5703
LH Vis 38	RH Cont Par 4	0.0116	0.0642	(37, 417)	20212
LH Limbic TempPole 6	RH Vis 29	0.0116	0.0653	(149, 278)	71649
LH Vis 27	RH Vis 4	0.0116	0.0645	(26, 253)	14306
RH Vis 5	RH Vis 11	0.0116	0.0645	(254, 260)	108591
RH DorsAttn Post 16	RH Default PFCdPFCm 14	0.0116	0.0653	(349, 487)	132758
LH Vis 37	RH Cont PFCl 5	0.0116	0.0648	(36, 427)	19705
LH Cont OFC 1	RH DorsAttn Post 13	0.0116	0.0644	(165, 346)	78061
LH Cont Par 4	LH Default Par 9	0.0116	0.0641	(157, 205)	74780
LH DorsAttn Post 10	RH SomMot 17	0.0116	0.0656	(95, 301)	48371
LH Vis 5	LH SomMot 41	0.0116	0.0645	(4, 79)	2285
RH Vis 4	THA-VPm-rh	0.0116	0.0653	(253, 507)	108538
LH Default Par 5	RH Cont Cing 2	0.0116	0.0639	(201, 447)	91500
LH Default PFC 5	RH SalVentAttn Med 3	0.0116	0.0659	(210, 386)	94571
LH DorsAttn PrCv 1	RH Vis 18	0.0116	0.0648	(109, 267)	54658
LH Vis 26	RH Limbic OFC 6	0.0116	0.0657	(25, 402)	13927
HIP-head-m2-rh	THA-VAip-rh	0.0116	0.0642	(501, 502)	152305
RH SomMot 23	RH SomMot 42	0.0116	0.0641	(307, 326)	123126
RH SomMot 26	RH Cont pCun 1	0.0116	0.0643	(310, 443)	123978
LH SalVentAttn Med 1	LH SalVentAttn Med 10	0.0116	0.0657	(128, 137)	62793
LH Vis 21	RH Cont PFCl 18	0.0116	0.0645	(20, 440)	11310
LH Vis 8	RH Vis 11	0.0116	0.0643	(7, 260)	4110
LH Vis 29	lAMY-rh	0.0116	0.0642	(28, 520)	15626
LH Default PFC 22	RH SomMot 20	0.0116	0.0651	(227, 304)	100184
LH Limbic TempPole 3	HIP-head-l-lh	0.0116	0.0639	(146, 531)	70684
LH Vis 15	RH SalVentAttn Med 2	0.0116	0.0649	(14, 385)	8036
LH DorsAttn Post 10	RH SomMot 38	0.0116	0.064	(95, 322)	48392
LH Limbic TempPole 6	RH Limbic OFC 4	0.0116	0.0637	(149, 400)	71771
RH DorsAttn FEF 2	RH Cont PFCl 7	0.0116	0.0651	(359, 429)	134695
LH SomMot 38	LH Default PFC 30	0.0116	0.0654	(76, 235)	39413
RH SomMot 38	RH Limbic OFC 7	0.0116	0.0659	(322, 403)	126788
LH SalVentAttn FrOperIns 8	RH SalVentAttn FrOperIns 6	0.0116	0.0638	(124, 379)	61325
LH DorsAttn Post 9	RH SomMot 3	0.0116	0.0638	(94, 287)	47898
LH Vis 29	LH Cont PFCl 9	0.0116	0.0653	(28, 174)	15280
LH Vis 29	LH SalVentAttn Med 9	0.0116	0.0643	(28, 136)	15242
RH SomMot 24	RH SomMot 34	0.0116	0.0655	(308, 318)	123364
LH SomMot 13	LH SalVentAttn Med 3	0.0116	0.065	(51, 130)	27058
LH SomMot 29	LH SomMot 43	0.0116	0.065	(67, 81)	34921
LH Vis 38	LH Default Par 3	0.0116	0.0657	(37, 199)	19994
RH Cont PFCl 16	RH Cont PFCl 19	0.0116	0.0647	(438, 441)	146952
LH Default Par 4	RH DorsAttn FEF 3	0.0116	0.0641	(200, 360)	91060
LH SalVentAttn FrOperIns 10	HIP-tail-lh	0.0116	0.0655	(126, 533)	62336
RH Vis 33	RH Default Par 5	0.0116	0.0649	(282, 456)	116781
LH SalVentAttn Med 5	RH Default PFCv 2	0.0116	0.0653	(132, 471)	64821
RH Limbic OFC 6	CAU-body-lh	0.0116	0.0656	(402, 545)	142250
LH SalVentAttn ParOper 3	RH Default PFCdPFCm 11	0.0116	0.064	(113, 484)	56645
LH Cont Par 7	RH Vis 7	0.0116	0.0657	(160, 256)	76016
LH Cont Par 7	RH SomMot 1	0.0115	0.068	(160, 285)	76045
LH Default PFC 12	RH Vis 30	0.0115	0.0679	(217, 279)	96844
LH Default PHC 2	RH Vis 33	0.0115	0.067	(249, 282)	107103
LH Default PHC 1	RH SalVentAttn Med 4	0.0115	0.0683	(248, 387)	106903
LH SomMot 4	RH DorsAttn Post 12	0.0115	0.0671	(42, 345)	22710
LH SomMot 4	RH SomMot 24	0.0115	0.0668	(42, 308)	22673
RH Cont PFCl 5	RH Cont PFCl 5	0.0115	0.0669	(427, 427)	145607
LH Limbic OFC 5	LH Cont Par 3	0.0115	0.0673	(142, 156)	68671
RH SomMot 13	RH Limbic TempPole 3	0.0115	0.0663	(297, 406)	120691
LH SomMot 9	RH DorsAttn Post 14	0.0115	0.0671	(47, 347)	25257
LH SomMot 13	LH SalVentAttn Med 6	0.0115	0.0667	(51, 133)	27061
LH Vis 9	LH Default PFC 16	0.0115	0.066	(8, 221)	4617
LH SomMot 20	RH DorsAttn PrCv 1	0.0115	0.0666	(58, 362)	30783
LH Default PFC 8	RH SalVentAttn TempOccPar 7	0.0115	0.0665	(213, 371)	95582
LH Cont Par 1	RH Cont Temp 1	0.0115	0.0678	(154, 420)	73801
RH Default Par 1	RH Default PFCdPFCm 9	0.0115	0.0666	(452, 482)	148512
LH Default Temp 10	LH Default PFC 9	0.0115	0.0669	(194, 214)	88775
LH Limbic TempPole 10	LH Default pCunPCC 9	0.0115	0.0676	(153, 244)	73225
LH DorsAttn Post 9	RH Default Temp 10	0.0115	0.0667	(94, 469)	48080
LH Cont Par 4	LH Cont PFCv 1	0.0115	0.0681	(157, 175)	74750
LH SalVentAttn FrOperIns 5	LH Default Par 2	0.0115	0.0669	(121, 198)	59851
LH Cont Par 4	LH Default PFC 22	0.0115	0.0677	(157, 227)	74802
LH Cont Par 4	LH Default Temp 9	0.0115	0.066	(157, 193)	74768
LH SalVentAttn Med 6	RH Default Par 2	0.0115	0.0681	(133, 453)	65224
LH SalVentAttn FrOperIns 3	RH Limbic OFC 2	0.0115	0.068	(119, 398)	59184
RH Default Temp 9	THA-VAip-rh	0.0115	0.0672	(468, 502)	150028
LH DorsAttn PrCv 1	RH SomMot 10	0.0115	0.0679	(109, 294)	54685
LH SalVentAttn FrOperIns 7	RH Default PFCdPFCm 10	0.0115	0.0677	(123, 483)	60999
LH Cont Par 4	LH Default Temp 4	0.0115	0.0667	(157, 188)	74763
LH DorsAttn PrCv 1	RH SomMot 24	0.0115	0.0682	(109, 308)	54699
LH SalVentAttn PFCl 1	RH SomMot 1	0.0115	0.0662	(127, 285)	62515
RH SomMot 27	RH SomMot 37	0.0115	0.0662	(311, 321)	124099
LH SomMot 25	RH SomMot 35	0.0115	0.068	(63, 319)	33205
LH Default PFC 9	RH Default PFCdPFCm 9	0.0115	0.0678	(214, 482)	96033
LH Vis 2	LH SomMot 34	0.0115	0.0679	(1, 72)	625
RH Cont PFCl 14	RH Default PFCv 1	0.0115	0.0676	(436, 470)	146748
LH Vis 1	RH DorsAttn Post 13	0.0115	0.068	(0, 346)	346
LH Default PFC 22	RH Vis 3	0.0115	0.0669	(227, 252)	100132
LH SomMot 7	RH SomMot 15	0.0115	0.068	(45, 299)	24194
RH DorsAttn Post 15	RH Cont PFCmp 1	0.0115	0.0668	(348, 449)	132515
LH DorsAttn Post 5	LH Default Temp 12	0.0115	0.0667	(90, 196)	45961
LH SalVentAttn Med 3	RH DorsAttn Post 3	0.0115	0.0682	(130, 336)	63841
LH SomMot 47	LH Default Par 2	0.0115	0.066	(85, 198)	43633
LH SalVentAttn FrOperIns 10	RH DorsAttn Post 18	0.0115	0.0677	(126, 351)	62154
LH Cont OFC 1	RH Default Par 6	0.0115	0.0679	(165, 457)	78172
RH SomMot 41	RH Cont PFCl 20	0.0115	0.0677	(325, 442)	127517
RH SomMot 41	RH Cont PFCl 2	0.0115	0.0666	(325, 424)	127499
RH DorsAttn PrCv 3	RH SalVentAttn PFCl 1	0.0115	0.0668	(364, 383)	135609
LH SomMot 12	RH SomMot 9	0.0115	0.0676	(50, 293)	26718
RH SalVentAttn Med 2	CAU-tail-rh	0.0115	0.0663	(385, 519)	139504
LH SomMot 10	RH DorsAttn Post 11	0.0115	0.0678	(48, 344)	25760
LH SomMot 10	RH SalVentAttn Med 10	0.0115	0.0676	(48, 393)	25809
LH Limbic TempPole 3	RH Cont Par 5	0.0115	0.0679	(146, 418)	70571
RH SalVentAttn FrOperIns 2	RH Limbic TempPole 9	0.0115	0.0673	(375, 412)	137662
LH SalVentAttn FrOperIns 9	RH Vis 19	0.0115	0.067	(125, 268)	61643
RH Vis 32	RH Default PFCdPFCm 14	0.0115	0.0668	(281, 487)	116540
LH Default Par 7	RH Cont PFCl 19	0.0115	0.0666	(203, 441)	92197
RH Vis 19	RH SomMot 45	0.0115	0.067	(268, 329)	112755
LH Vis 31	RH Default PFCdPFCm 5	0.0115	0.0676	(30, 478)	16633
LH Default pCunPCC 1	RH SalVentAttn Med 7	0.0115	0.0672	(236, 390)	103168
LH SomMot 35	LH Cont OFC 1	0.0115	0.0671	(73, 165)	37906
LH SomMot 35	LH Default Temp 6	0.0115	0.0675	(73, 190)	37931
RH Vis 22	RH Default Par 7	0.0115	0.0672	(271, 458)	113736
LH Vis 38	RH Cont Par 5	0.0115	0.066	(37, 418)	20213
LH Limbic TempPole 9	CAU-tail-lh	0.0115	0.0678	(152, 546)	73126
LH SalVentAttn FrOperIns 5	RH Vis 35	0.0115	0.0673	(121, 284)	59937
LH DorsAttn Post 4	RH SomMot 32	0.0115	0.0664	(89, 316)	45617
LH SomMot 17	RH Default PFCdPFCm 14	0.0115	0.0665	(55, 487)	29417
LH Default PFC 23	RH SomMot 9	0.0115	0.0678	(228, 293)	100499
LH DorsAttn Post 11	HIP-head-m1-rh	0.0115	0.0669	(96, 500)	49028
LH Vis 2	LH Default PFC 1	0.0115	0.0664	(1, 206)	759
LH Default Temp 6	RH Cont Par 5	0.0115	0.0672	(190, 418)	87533
RH DorsAttn Post 17	RH DorsAttn Post 23	0.0115	0.0679	(350, 356)	132831
LH Default PFC 6	RH Vis 27	0.0115	0.0669	(211, 276)	94804
LH Default pCunPCC 1	THA-VAip-lh	0.0115	0.0669	(236, 529)	103307
LH SomMot 44	RH DorsAttn Post 13	0.0115	0.0679	(82, 346)	42371
LH SomMot 44	RH SalVentAttn TempOccPar 8	0.0115	0.066	(82, 372)	42397
RH DorsAttn Post 14	CAU-tail-lh	0.0115	0.067	(347, 546)	132406
RH SomMot 2	RH SomMot 34	0.0115	0.0663	(286, 318)	117721
LH SalVentAttn PFCl 1	LH Default Par 9	0.0115	0.0667	(127, 205)	62435
LH Vis 35	RH SomMot 9	0.0115	0.0661	(34, 293)	18534
LH Default PFC 23	RH DorsAttn Post 2	0.0115	0.0678	(228, 335)	100541
RH SalVentAttn FrOperIns 6	RH Cont pCun 3	0.0115	0.0676	(379, 445)	138401
LH Vis 37	RH SomMot 37	0.0115	0.0677	(36, 321)	19599
LH Cont Par 4	RH Cont PFCl 18	0.0115	0.0675	(157, 440)	75015
LH Default Par 6	RH SomMot 11	0.0115	0.0678	(202, 295)	91700
RH Vis 27	RH SomMot 25	0.0115	0.0683	(276, 309)	114987
LH Default Temp 10	RH Cont Par 5	0.0115	0.0663	(194, 418)	88979
LH Cont PFCl 1	RH SalVentAttn Med 3	0.0115	0.0675	(166, 386)	78489
LH DorsAttn Post 15	RH SomMot 18	0.0115	0.0678	(100, 302)	50652
RH Cont PFCl 17	RH Default PFCv 3	0.0115	0.0678	(439, 472)	147098
LH SalVentAttn Med 3	RH Default Par 3	0.0115	0.0676	(130, 454)	63959
LH Cont PFCl 2	LH Default pCunPCC 3	0.0115	0.0672	(167, 238)	78728
LH Vis 16	RH Default Par 2	0.0115	0.0683	(15, 453)	8643
LH DorsAttn Post 10	RH SalVentAttn Med 10	0.0115	0.0673	(95, 393)	48463
LH SalVentAttn FrOperIns 5	RH DorsAttn Post 8	0.0115	0.0667	(121, 341)	59994
LH SomMot 3	LH Default PFC 12	0.0115	0.0677	(41, 217)	22070
LH SomMot 6	RH SomMot 30	0.0115	0.0665	(44, 314)	23700
LH SalVentAttn FrOperIns 10	RH Limbic OFC 7	0.0115	0.0663	(126, 403)	62206
LH DorsAttn Post 13	RH SomMot 30	0.0115	0.0662	(98, 314)	49755
LH SomMot 12	LH Default PFC 7	0.0115	0.0661	(50, 212)	26637
LH Default Par 6	RH SomMot 24	0.0115	0.0667	(202, 308)	91713
RH DorsAttn PrCv 3	RH SalVentAttn TempOccPar 1	0.0115	0.0677	(364, 365)	135591
LH Vis 7	RH Cont PFCmp 3	0.0115	0.0663	(6, 451)	3754
LH SomMot 12	RH Cont PFCl 12	0.0115	0.068	(50, 434)	26859
LH Limbic TempPole 6	LH Cont OFC 1	0.0115	0.0682	(149, 165)	71536
LH Vis 28	RH SomMot 22	0.0115	0.0671	(27, 306)	14886
LH Cont PFCl 2	LH Default PFC 23	0.0115	0.0661	(167, 228)	78718
LH Default PFC 9	RH DorsAttn Post 7	0.0115	0.0669	(214, 340)	95891
RH SalVentAttn PFCl 1	RH Cont PFCl 8	0.0115	0.068	(383, 430)	139076
LH SomMot 14	RH SomMot 32	0.0115	0.0676	(52, 316)	27746
LH Cont PFCmp 1	RH Cont pCun 1	0.0115	0.0665	(182, 443)	84618
LH DorsAttn FEF 2	LH SalVentAttn FrOperIns 2	0.0115	0.0668	(106, 118)	53171
LH SomMot 45	RH Default PFCdPFCm 6	0.0115	0.0682	(83, 479)	42975
LH SomMot 34	LH Cont PFCl 8	0.0115	0.0674	(72, 173)	37433
LH Cont PFCl 7	HIP-body-rh	0.0115	0.0661	(172, 505)	80915
LH Limbic TempPole 7	LH Default PFC 11	0.0115	0.0664	(150, 216)	71991
LH SalVentAttn Med 5	RH Vis 30	0.0115	0.0663	(132, 279)	64629
LH SalVentAttn FrOperIns 3	RH Vis 8	0.0115	0.0667	(119, 257)	59043
RH SomMot 24	RH Default pCunPCC 7	0.0115	0.066	(308, 495)	123541
LH SomMot 34	LH SalVentAttn FrOperIns 10	0.0115	0.0674	(72, 126)	37386
LH SomMot 3	RH SomMot 23	0.0115	0.0661	(41, 307)	22160
HIP-head-m2-lh	CAU-DA-lh	0.0115	0.0683	(528, 544)	153400
LH Vis 31	RH Default PFCdPFCm 15	0.0115	0.0666	(30, 488)	16643
LH SomMot 36	RH Default PFCdPFCm 4	0.0115	0.0679	(74, 477)	38698
LH Default PFC 16	RH Vis 6	0.0115	0.0681	(221, 255)	98158
RH SomMot 14	RH DorsAttn Post 14	0.0115	0.0673	(298, 347)	120888
LH DorsAttn Post 4	RH SalVentAttn Med 5	0.0115	0.0682	(89, 388)	45689
LH Vis 34	RH Cont PFCl 1	0.0115	0.0661	(33, 423)	18144
RH SalVentAttn FrOperIns 8	RH SalVentAttn Med 10	0.0115	0.0661	(381, 393)	138696
LH Cont PFCl 2	RH DorsAttn Post 4	0.0115	0.0663	(167, 337)	78827
LH SomMot 3	RH Cont pCun 3	0.0115	0.0671	(41, 445)	22298
LH SalVentAttn ParOper 4	RH SalVentAttn FrOperIns 6	0.0115	0.0661	(114, 379)	56980
LH SomMot 43	RH Cont PFCl 20	0.0115	0.0667	(81, 442)	41995
LH Vis 28	RH Vis 31	0.0115	0.0676	(27, 280)	14860
RH SalVentAttn Med 7	RH Default PFCdPFCm 14	0.0115	0.0659	(390, 487)	140302
LH SomMot 5	RH Default Par 7	0.0115	0.0683	(43, 458)	23334
LH Default Par 5	RH SomMot 17	0.0115	0.0665	(201, 301)	91354
RH SomMot 10	RH SalVentAttn Med 6	0.0115	0.0674	(294, 389)	119900
LH SalVentAttn FrOperIns 6	RH DorsAttn PrCv 3	0.0115	0.0671	(122, 364)	60449
LH SomMot 24	LH SomMot 46	0.0115	0.0671	(62, 84)	32479
RH DorsAttn Post 14	RH DorsAttn Post 20	0.0115	0.0676	(347, 353)	132213
LH Default pCunPCC 10	RH SalVentAttn Med 10	0.0115	0.0672	(245, 393)	105988
LH DorsAttn Post 2	RH Default Par 5	0.0115	0.0668	(87, 456)	44826
RH DorsAttn Post 3	HIP-body-lh	0.0115	0.067	(336, 532)	130060
LH Vis 15	LH Default PFC 28	0.0115	0.0672	(14, 233)	7884
LH Cont Par 8	RH Cont PFCl 10	0.0115	0.0675	(161, 432)	76585
LH Cont Par 6	RH Vis 22	0.0115	0.068	(159, 271)	75637
LH DorsAttn Post 13	LH DorsAttn Post 18	0.0115	0.0667	(98, 103)	49544
LH SomMot 14	RH Cont PFCl 2	0.0115	0.0661	(52, 424)	27854
LH Cont Par 8	THA-VAs-rh	0.0115	0.0678	(161, 509)	76662
LH Limbic TempPole 7	RH DorsAttn Post 20	0.0115	0.067	(150, 353)	72128
LH Vis 39	LH DorsAttn FEF 2	0.0115	0.0672	(38, 106)	20417
RH SomMot 47	RH Default Par 3	0.0115	0.0665	(331, 454)	128882
LH Default Temp 3	RH DorsAttn Post 11	0.0115	0.0678	(187, 344)	86364
LH SalVentAttn Med 1	RH DorsAttn Post 6	0.0115	0.0679	(128, 339)	62995
LH Vis 25	RH DorsAttn Post 3	0.0115	0.0664	(24, 336)	13332
RH Cont PFCmp 3	pGP-lh	0.0115	0.066	(451, 552)	148480
LH Default Par 3	RH SomMot 42	0.0115	0.068	(199, 326)	90672
LH Vis 7	RH Cont PFCl 15	0.0115	0.0662	(6, 437)	3740
LH SomMot 25	LH SalVentAttn ParOper 3	0.0115	0.066	(63, 113)	32999
LH Cont PFCl 5	RH Limbic OFC 7	0.0115	0.0679	(170, 403)	80048
LH DorsAttn Post 4	RH Limbic TempPole 4	0.0115	0.0674	(89, 407)	45708
LH Default PFC 12	RH Limbic TempPole 10	0.0115	0.0683	(217, 413)	96978
LH Default PHC 1	RH SalVentAttn TempOccPar 1	0.0115	0.068	(248, 365)	106881
LH Vis 10	RH SalVentAttn Med 1	0.0115	0.0673	(9, 384)	5325
LH Limbic TempPole 1	LH Default PFC 1	0.0115	0.0678	(144, 206)	69542
LH Default pCunPCC 12	mAMY-lh	0.0115	0.0664	(247, 548)	106758
LH SalVentAttn FrOperIns 5	RH Default PFCdPFCm 1	0.0115	0.0666	(121, 474)	60127
LH Default PFC 3	LH Default PFC 23	0.0115	0.0681	(208, 228)	93724
RH Limbic OFC 5	RH Cont PFCl 11	0.0115	0.0683	(401, 433)	141986
RH SomMot 28	RH Cont PFCl 16	0.0115	0.0666	(312, 438)	124458
LH Vis 23	RH Limbic TempPole 10	0.0115	0.0677	(22, 413)	12348
LH Default pCunPCC 9	RH SomMot 23	0.0115	0.0663	(244, 307)	105593
RH DorsAttn Post 9	RH Cont PFCl 2	0.0115	0.0677	(342, 424)	131239
LH SomMot 24	LH Limbic OFC 6	0.0115	0.0672	(62, 143)	32538
LH DorsAttn Post 3	RH SalVentAttn FrOperIns 9	0.0115	0.0663	(88, 382)	45218
LH Default PFC 19	RH Default Temp 8	0.0115	0.0681	(224, 467)	99363
PUT-DP-rh	lAMY-lh	0.0115	0.0663	(515, 547)	152987
LH Default pCunPCC 4	RH SalVentAttn Med 7	0.0115	0.0661	(239, 390)	104116
LH Vis 22	RH SomMot 26	0.0115	0.0669	(21, 310)	11713
LH SomMot 46	RH SalVentAttn TempOccPar 8	0.0115	0.0663	(84, 372)	43338
LH Limbic OFC 3	RH Default pCunPCC 10	0.0115	0.0663	(140, 498)	68188
LH Default PFC 19	RH SalVentAttn TempOccPar 3	0.0115	0.0676	(224, 367)	99263
LH DorsAttn Post 19	RH DorsAttn Post 11	0.0115	0.0673	(104, 344)	52500
LH Cont PFCl 3	RH Vis 6	0.0115	0.0675	(168, 255)	79131
LH DorsAttn Post 8	RH Vis 4	0.0115	0.0681	(93, 253)	47404
LH SomMot 17	RH SalVentAttn FrOperIns 8	0.0115	0.0678	(55, 381)	29311
LH DorsAttn Post 3	RH SomMot 29	0.0115	0.066	(88, 313)	45149
LH Default Temp 12	RH Cont PFCmp 3	0.0115	0.066	(196, 451)	89729
LH SalVentAttn ParOper 3	RH SomMot 42	0.0115	0.0666	(113, 326)	56487
LH Default PHC 1	RH DorsAttn Post 6	0.0115	0.0662	(248, 339)	106855
LH SalVentAttn Med 10	NAc-shell-lh	0.0115	0.0671	(137, 550)	66995
LH Cont Par 8	RH DorsAttn FEF 2	0.0115	0.068	(161, 359)	76512
LH DorsAttn Post 13	LH Cont PFCl 6	0.0115	0.0662	(98, 171)	49612
LH Vis 39	RH SalVentAttn TempOccPar 4	0.0115	0.0679	(38, 368)	20679
LH SomMot 16	RH DorsAttn Post 14	0.0115	0.0668	(54, 347)	28778
LH SalVentAttn Med 4	RH DorsAttn Post 18	0.0115	0.0671	(131, 351)	64279
LH SomMot 1	RH Cont PFCl 19	0.0115	0.0677	(39, 441)	21267
LH Default pCunPCC 10	RH Vis 3	0.0115	0.0674	(245, 252)	105847
LH Default pCunPCC 10	RH Vis 35	0.0115	0.0681	(245, 284)	105879
RH Cont PFCmp 1	THA-DAm-lh	0.0115	0.0675	(449, 537)	148258
LH Default Par 9	RH SomMot 18	0.0115	0.0682	(205, 302)	92757
LH Vis 21	LH Default pCunPCC 12	0.0115	0.0669	(20, 247)	11117
LH Limbic TempPole 7	RH Cont PFCl 16	0.0115	0.0669	(150, 438)	72213
LH SomMot 32	RH Default PFCdPFCm 12	0.0115	0.0662	(70, 485)	36780
LH Vis 6	LH SomMot 21	0.0115	0.0673	(5, 59)	2814
RH SomMot 43	RH Cont PFCl 20	0.0115	0.0661	(327, 442)	127972
LH Default PFC 28	RH Default Temp 9	0.0115	0.0681	(233, 468)	102289
RH SalVentAttn TempOccPar 5	RH SalVentAttn TempOccPar 5	0.0115	0.0678	(369, 369)	136530
LH Vis 16	RH SomMot 4	0.0115	0.066	(15, 288)	8478
LH Vis 3	LH Cont PFCmp 1	0.0115	0.0665	(2, 182)	1287
RH Limbic OFC 1	RH Cont PFCl 8	0.0115	0.0674	(397, 430)	141365
LH DorsAttn Post 15	LH Cont PFCmp 3	0.0115	0.0675	(100, 184)	50534
LH Default PFC 17	RH SomMot 31	0.0115	0.0662	(222, 315)	98550
LH Cont Par 2	RH SalVentAttn FrOperIns 7	0.0115	0.0667	(155, 380)	74160
LH Default PFC 19	RH SomMot 27	0.0115	0.066	(224, 311)	99207
LH SalVentAttn ParOper 2	LH Limbic OFC 4	0.0115	0.066	(112, 141)	55861
LH Default pCunPCC 3	RH Vis 14	0.0115	0.0678	(238, 263)	103674
LH SomMot 16	RH Cont Par 2	0.0115	0.0666	(54, 415)	28846
LH Cont PFCl 4	LH Cont PFCl 9	0.0115	0.0665	(169, 174)	79435
LH Cont PFCl 4	LH Default pCunPCC 4	0.0115	0.0672	(169, 239)	79500
LH Default pCunPCC 3	RH SalVentAttn Med 4	0.0115	0.0667	(238, 387)	103798
LH Vis 21	LH SomMot 44	0.0115	0.0669	(20, 82)	10952
LH Cont Par 7	RH SalVentAttn FrOperIns 3	0.0115	0.067	(160, 376)	76136
LH Vis 10	LH SalVentAttn FrOperIns 1	0.0115	0.0682	(9, 117)	5058
LH SomMot 11	RH DorsAttn Post 15	0.0115	0.0664	(49, 348)	26269
LH DorsAttn Post 1	RH DorsAttn Post 5	0.0115	0.0664	(86, 338)	44241
LH Limbic TempPole 7	RH Cont PFCl 12	0.0115	0.0663	(150, 434)	72209
LH DorsAttn Post 10	CAU-VA-rh	0.0115	0.0669	(95, 516)	48586
LH SomMot 26	RH Cont Par 6	0.0115	0.066	(64, 419)	33795
LH Default PFC 1	RH Cont PFCl 11	0.0115	0.068	(206, 433)	93236
LH Cont Par 7	RH SomMot 49	0.0115	0.0678	(160, 333)	76093
LH Limbic OFC 4	CAU-DA-rh	0.0115	0.0671	(141, 517)	68620
LH SomMot 26	RH Cont PFCl 9	0.0115	0.068	(64, 431)	33807
LH SalVentAttn ParOper 1	RH Default pCunPCC 5	0.0115	0.0667	(111, 493)	55771
LH Default PFC 18	RH Limbic OFC 7	0.0115	0.067	(223, 403)	98969
LH Default pCunPCC 9	RH SalVentAttn TempOccPar 4	0.0115	0.0669	(244, 368)	105654
LH Default pCunPCC 4	RH SomMot 38	0.0115	0.068	(239, 322)	104048
LH Vis 16	RH Limbic OFC 1	0.0115	0.066	(15, 397)	8587
RH DorsAttn Post 18	RH Cont PFCl 18	0.0115	0.0676	(351, 440)	133118
LH SomMot 9	RH Vis 8	0.0115	0.0672	(47, 257)	25167
RH DorsAttn Post 9	RH DorsAttn Post 11	0.0115	0.0671	(342, 344)	131159
RH Limbic TempPole 6	RH Default pCunPCC 10	0.0115	0.0667	(409, 498)	143239
RH SalVentAttn Med 6	RH Default Temp 2	0.0115	0.0666	(389, 461)	140112
LH Vis 36	RH SomMot 9	0.0115	0.0668	(35, 293)	19053
LH DorsAttn Post 12	LH Default pCunPCC 11	0.0115	0.0681	(97, 246)	49231
LH Cont Par 7	LH Default PFC 18	0.0115	0.0668	(160, 223)	75983
LH SomMot 11	RH Cont PFCl 4	0.0115	0.0665	(49, 426)	26347
RH Cont PFCmp 1	RH Default Par 7	0.0115	0.0677	(449, 458)	148179
RH SomMot 20	RH SalVentAttn Med 9	0.0115	0.068	(304, 392)	122448
LH Cont PFCmp 3	RH Default PFCv 2	0.0114	0.0689	(184, 471)	85387
LH Vis 9	PUT-DP-rh	0.0114	0.0702	(8, 515)	4911
RH DorsAttn Post 15	RH Default pCunPCC 9	0.0114	0.0687	(348, 497)	132563
LH Limbic TempPole 7	aGP-rh	0.0114	0.0685	(150, 526)	72301
LH SomMot 33	LH Cont pCun 2	0.0114	0.0697	(71, 177)	36955
LH Default PFC 23	RH Default Temp 6	0.0114	0.0686	(228, 465)	100671
LH Limbic TempPole 3	RH SomMot 20	0.0114	0.0684	(146, 304)	70457
LH DorsAttn Post 13	RH Cont Cing 1	0.0114	0.0691	(98, 446)	49887
LH Default Par 5	RH SalVentAttn PrC 1	0.0114	0.069	(201, 373)	91426
LH DorsAttn FEF 1	RH Cont pCun 1	0.0114	0.0698	(105, 443)	53048
LH Vis 35	LH SomMot 17	0.0114	0.0685	(34, 55)	18296
RH DorsAttn Post 23	HIP-head-m1-lh	0.0114	0.0702	(356, 527)	134205
LH Cont PFCmp 3	RH Vis 34	0.0114	0.0696	(184, 283)	85199
RH DorsAttn Post 15	RH Default Temp 4	0.0114	0.0705	(348, 463)	132529
RH SomMot 32	RH SalVentAttn Med 7	0.0114	0.0688	(316, 390)	125368
RH SomMot 11	RH Cont PFCl 7	0.0114	0.0686	(295, 429)	120199
LH Vis 2	LH Cont PFCl 4	0.0114	0.0691	(1, 169)	722
RH DorsAttn Post 1	RH SalVentAttn FrOperIns 9	0.0114	0.0691	(334, 382)	129473
RH SalVentAttn TempOccPar 2	NAc-shell-lh	0.0114	0.0704	(366, 550)	136153
LH SomMot 9	RH DorsAttn Post 21	0.0114	0.0688	(47, 354)	25264
LH Cont Par 1	RH Default Par 3	0.0114	0.0689	(154, 454)	73835
LH SomMot 9	RH DorsAttn FEF 2	0.0114	0.0707	(47, 359)	25269
RH Vis 13	RH Limbic TempPole 1	0.0114	0.0701	(262, 404)	111099
LH SomMot 11	RH Cont PFCl 20	0.0114	0.0689	(49, 442)	26363
LH Default PFC 11	RH Cont Temp 1	0.0114	0.0707	(216, 420)	96648
LH Vis 20	LH SalVentAttn FrOperIns 3	0.0114	0.0686	(19, 119)	10455
LH Cont PFCl 4	RH Limbic OFC 2	0.0114	0.0691	(169, 398)	79659
LH DorsAttn PrCv 1	HIP-head-l-rh	0.0114	0.0693	(109, 504)	54895
LH SomMot 29	LH SomMot 33	0.0114	0.0686	(67, 71)	34911
LH SomMot 37	RH Cont PFCl 4	0.0114	0.0691	(75, 426)	39126
LH Vis 19	RH SomMot 8	0.0114	0.0702	(18, 292)	10093
LH SomMot 14	LH Default Temp 3	0.0114	0.0707	(52, 187)	27617
LH SalVentAttn FrOperIns 10	RH Limbic OFC 1	0.0114	0.0688	(126, 397)	62200
LH Vis 25	RH DorsAttn Post 14	0.0114	0.0688	(24, 347)	13343
LH SalVentAttn FrOperIns 2	RH Vis 3	0.0114	0.0691	(118, 252)	58603
LH SalVentAttn FrOperIns 3	RH SomMot 41	0.0114	0.0691	(119, 325)	59111
LH DorsAttn FEF 2	RH Cont Par 5	0.0114	0.0694	(106, 418)	53471
LH Vis 11	RH SomMot 16	0.0114	0.0688	(10, 300)	5785
LH Vis 29	RH SalVentAttn TempOccPar 8	0.0114	0.0694	(28, 372)	15478
LH Default pCunPCC 7	RH Default Temp 5	0.0114	0.0697	(242, 464)	105129
RH Vis 31	RH Limbic OFC 3	0.0114	0.0701	(280, 399)	116179
LH SalVentAttn Med 7	RH Default Par 8	0.0114	0.0707	(134, 459)	65650
RH SalVentAttn Med 11	RH Limbic OFC 7	0.0114	0.07	(394, 403)	140864
LH Vis 12	LH SomMot 46	0.0114	0.0688	(11, 84)	6112
RH DorsAttn Post 1	RH Limbic TempPole 5	0.0114	0.0683	(334, 408)	129499
LH Vis 23	RH SalVentAttn PFCl 1	0.0114	0.0702	(22, 383)	12318
LH Cont Par 6	RH SalVentAttn PrC 1	0.0114	0.0706	(159, 373)	75739
LH SomMot 4	RH Cont PFCl 9	0.0114	0.0697	(42, 431)	22796
LH Vis 23	LH Vis 35	0.0114	0.0695	(22, 34)	11969
LH SalVentAttn Med 1	RH SomMot 3	0.0114	0.0704	(128, 287)	62943
RH DorsAttn Post 8	RH SalVentAttn Med 7	0.0114	0.0694	(341, 390)	130993
LH Default PFC 4	RH Default PFCdPFCm 4	0.0114	0.069	(209, 477)	94318
LH SomMot 17	LH Cont PFCd 2	0.0114	0.0696	(55, 164)	29094
RH DorsAttn Post 11	NAc-core-rh	0.0114	0.0695	(344, 524)	131760
LH SomMot 39	RH DorsAttn Post 7	0.0114	0.0695	(77, 340)	39995
LH Vis 37	LH Cont PFCl 7	0.0114	0.0686	(36, 172)	19450
LH DorsAttn Post 13	lAMY-rh	0.0114	0.0706	(98, 520)	49961
LH SomMot 13	LH Default Temp 8	0.0114	0.0706	(51, 192)	27120
LH SalVentAttn Med 4	LH Default PFC 25	0.0114	0.0694	(131, 230)	64158
RH SalVentAttn Med 10	RH Cont Cing 3	0.0114	0.069	(393, 448)	140749
LH SomMot 38	pGP-lh	0.0114	0.0685	(76, 552)	39730
LH SomMot 4	NAc-core-lh	0.0114	0.0697	(42, 551)	22916
LH SomMot 21	RH Default pCunPCC 10	0.0114	0.0706	(59, 498)	31414
LH Limbic TempPole 8	RH Vis 9	0.0114	0.0707	(151, 258)	72436
LH SalVentAttn Med 1	RH SomMot 27	0.0114	0.0692	(128, 311)	62967
LH Vis 2	RH Cont PFCl 15	0.0114	0.0692	(1, 437)	990
LH SalVentAttn ParOper 2	RH Default PFCdPFCm 4	0.0114	0.0691	(112, 477)	56197
LH Vis 17	LH SalVentAttn Med 5	0.0114	0.0684	(16, 132)	8860
RH Vis 8	RH Default PFCdPFCm 6	0.0114	0.0705	(257, 479)	109704
RH SomMot 39	RH Default pCunPCC 7	0.0114	0.0692	(323, 495)	127111
LH Default pCunPCC 6	RH SomMot 3	0.0114	0.0687	(241, 287)	104640
RH Cont PFCl 2	THA-VAip-lh	0.0114	0.0693	(424, 529)	145325
RH DorsAttn FEF 3	RH SalVentAttn Med 8	0.0114	0.0707	(360, 391)	134851
LH Default PFC 27	RH SomMot 4	0.0114	0.0685	(232, 288)	101788
LH Cont Par 7	RH Default pCunPCC 1	0.0114	0.0689	(160, 489)	76249
LH SomMot 32	RH Default PFCdPFCm 9	0.0114	0.0696	(70, 482)	36777
RH Vis 30	NAc-shell-lh	0.0114	0.0688	(279, 550)	116056
LH Cont PFCl 3	RH SalVentAttn Med 1	0.0114	0.07	(168, 384)	79260
LH Vis 34	LH DorsAttn Post 3	0.0114	0.0684	(33, 88)	17809
LH Default Par 9	RH SomMot 32	0.0114	0.0693	(205, 316)	92771
LH SomMot 45	LH Default PFC 30	0.0114	0.0702	(83, 235)	42731
LH SalVentAttn Med 7	RH Limbic OFC 3	0.0114	0.0688	(134, 399)	65590
LH Limbic OFC 3	RH DorsAttn FEF 3	0.0114	0.0687	(140, 360)	68050
LH SomMot 15	RH Default pCunPCC 11	0.0114	0.07	(53, 499)	28430
RH DorsAttn Post 20	RH Limbic OFC 4	0.0114	0.0699	(353, 400)	133481
LH SomMot 44	LH Default PFC 14	0.0114	0.0692	(82, 219)	42244
LH Vis 2	LH Default Par 7	0.0114	0.0695	(1, 203)	756
LH DorsAttn Post 15	RH SalVentAttn Med 1	0.0114	0.0692	(100, 384)	50734
LH DorsAttn Post 9	RH Cont PFCl 19	0.0114	0.0698	(94, 441)	48052
LH Cont Cing 1	LH Default pCunPCC 1	0.0114	0.0705	(179, 236)	83292
RH DorsAttn FEF 1	RH SalVentAttn Med 5	0.0114	0.0697	(358, 388)	134459
LH Default PHC 2	RH Default Temp 2	0.0114	0.0693	(249, 461)	107282
LH DorsAttn FEF 4	RH Cont PFCl 15	0.0114	0.0705	(108, 437)	54383
RH SalVentAttn FrOperIns 9	CAU-VA-lh	0.0114	0.0687	(382, 543)	139018
LH Default PHC 1	pGP-lh	0.0114	0.0695	(248, 552)	107068
LH Cont Par 7	RH Cont PFCl 3	0.0114	0.0693	(160, 425)	76185
RH Vis 25	THA-VAia-rh	0.0114	0.0701	(274, 503)	114624
LH Default PFC 23	RH Vis 12	0.0114	0.069	(228, 261)	100467
LH Default PFC 23	LH Default pCunPCC 3	0.0114	0.0705	(228, 238)	100444
LH DorsAttn Post 7	RH SalVentAttn FrOperIns 5	0.0114	0.0707	(92, 378)	47068
RH Cont PFCl 10	CAU-VA-lh	0.0114	0.0685	(432, 543)	146343
LH Vis 32	RH Default Temp 1	0.0114	0.0687	(31, 460)	17138
RH Vis 23	RH Default Par 5	0.0114	0.0702	(272, 456)	114016
LH SomMot 34	LH Cont Par 6	0.0114	0.0694	(72, 159)	37419
RH SalVentAttn FrOperIns 1	CAU-VA-rh	0.0114	0.0686	(374, 516)	137587
LH SalVentAttn Med 8	RH Vis 7	0.0114	0.0703	(135, 256)	65866
RH Vis 26	HIP-body-lh	0.0114	0.0705	(275, 532)	114932
LH Cont PFCl 5	RH Vis 33	0.0114	0.0705	(170, 282)	79927
LH SomMot 35	RH Default Temp 9	0.0114	0.0696	(73, 468)	38209
RH Cont PFCl 8	RH Cont PFCl 15	0.0114	0.069	(430, 437)	145992
RH SalVentAttn Med 5	CAU-VA-rh	0.0114	0.0707	(388, 516)	140002
LH SomMot 19	RH DorsAttn Post 10	0.0114	0.0706	(57, 343)	30268
LH Vis 16	LH Vis 38	0.0114	0.069	(15, 37)	8227
LH Cont PFCl 7	RH Vis 3	0.0114	0.0693	(172, 252)	80662
LH Cont PFCl 7	LH Default PHC 2	0.0114	0.0684	(172, 249)	80659
LH Default PFC 14	RH Default Par 8	0.0114	0.0697	(219, 459)	97695
LH Vis 16	PUT-VA-rh	0.0114	0.0705	(15, 512)	8702
LH Default PFC 3	RH Cont PFCl 20	0.0114	0.0696	(208, 442)	93938
LH SomMot 14	RH SalVentAttn FrOperIns 5	0.0114	0.0696	(52, 378)	27808
LH SomMot 14	RH SalVentAttn TempOccPar 3	0.0114	0.0697	(52, 367)	27797
LH Vis 10	LH Default Temp 1	0.0114	0.0689	(9, 185)	5126
LH SalVentAttn Med 6	LH Limbic TempPole 10	0.0114	0.0695	(133, 153)	64924
LH Default PFC 12	RH Cont Par 5	0.0114	0.0685	(217, 418)	96983
LH Default PFC 12	RH Default Par 5	0.0114	0.0693	(217, 456)	97021
LH SalVentAttn FrOperIns 7	RH DorsAttn Post 19	0.0114	0.0706	(123, 352)	60868
LH SomMot 8	RH SalVentAttn Med 8	0.0114	0.0693	(46, 391)	24794
LH Limbic TempPole 5	RH Limbic TempPole 2	0.0114	0.0696	(148, 405)	71371
LH Vis 9	LH Cont pCun 2	0.0114	0.0696	(8, 177)	4573
LH Vis 39	CAU-DA-lh	0.0114	0.0686	(38, 544)	20855
LH Default PFC 13	RH Limbic TempPole 3	0.0114	0.0702	(218, 406)	97307
LH Cont PFCl 8	LH Default pCunPCC 4	0.0114	0.069	(173, 239)	81030
LH Vis 38	HIP-body-rh	0.0114	0.0701	(37, 505)	20300
LH Vis 22	RH SalVentAttn FrOperIns 5	0.0114	0.0695	(21, 378)	11781
LH Default PFC 22	RH DorsAttn Post 17	0.0114	0.0693	(227, 350)	100230
LH Default Par 5	RH Default Temp 2	0.0114	0.0686	(201, 461)	91514
LH Default Temp 11	RH SomMot 34	0.0114	0.0696	(195, 318)	89238
LH Vis 38	RH Cont PFCmp 1	0.0114	0.0686	(37, 449)	20244
LH DorsAttn FEF 2	RH Vis 19	0.0114	0.0704	(106, 268)	53321
RH DorsAttn Post 13	THA-VPl-lh	0.0114	0.0691	(346, 535)	132188
RH SalVentAttn PFCl 1	HIP-body-lh	0.0114	0.0687	(383, 532)	139178
LH SomMot 41	LH DorsAttn Post 5	0.0114	0.0705	(79, 90)	40696
RH Limbic OFC 3	RH Default Par 4	0.0114	0.0695	(399, 455)	141701
LH SomMot 32	RH Cont PFCl 6	0.0114	0.0684	(70, 428)	36723
LH SomMot 17	RH DorsAttn Post 15	0.0114	0.0698	(55, 348)	29278
LH Default PFC 12	RH DorsAttn Post 20	0.0114	0.0703	(217, 353)	96918
LH Cont PFCl 9	RH SomMot 34	0.0114	0.0691	(174, 318)	81489
LH SalVentAttn Med 9	RH SomMot 14	0.0114	0.0689	(136, 298)	66326
RH SomMot 34	RH Default Par 1	0.0114	0.0707	(318, 452)	125903
LH SomMot 23	RH DorsAttn Post 19	0.0114	0.0691	(61, 352)	32255
LH Vis 34	RH Vis 7	0.0114	0.0688	(33, 256)	17977
LH Limbic TempPole 6	RH SalVentAttn Med 6	0.0114	0.0686	(149, 389)	71760
RH SomMot 29	RH SalVentAttn Med 2	0.0114	0.0689	(313, 385)	124646
LH Vis 9	LH DorsAttn Post 18	0.0114	0.0701	(8, 103)	4499
LH DorsAttn Post 2	RH Vis 6	0.0114	0.0692	(87, 255)	44625
LH Cont PFCmp 2	RH Limbic TempPole 9	0.0114	0.0705	(183, 412)	84958
LH DorsAttn Post 5	RH Cont PFCl 4	0.0114	0.0686	(90, 426)	46191
LH DorsAttn Post 3	RH SomMot 46	0.0114	0.069	(88, 330)	45166
LH SalVentAttn FrOperIns 10	RH SomMot 32	0.0114	0.0706	(126, 316)	62119
LH DorsAttn Post 4	RH Limbic TempPole 3	0.0114	0.07	(89, 406)	45707
LH Default PFC 16	RH DorsAttn Post 20	0.0114	0.0698	(221, 353)	98256
LH SomMot 18	LH DorsAttn Post 16	0.0114	0.0702	(56, 101)	29529
LH SomMot 29	RH SalVentAttn TempOccPar 6	0.0114	0.0691	(67, 370)	35210
LH SomMot 3	RH SalVentAttn Med 7	0.0114	0.0705	(41, 390)	22243
LH SomMot 13	THA-VAia-lh	0.0114	0.0707	(51, 530)	27458
RH Cont Par 5	RH Default pCunPCC 9	0.0114	0.0692	(418, 497)	144498
RH DorsAttn FEF 1	RH Default PFCv 3	0.0114	0.0686	(358, 472)	134543
LH Default pCunPCC 5	RH Cont Par 5	0.0114	0.0704	(240, 418)	104458
RH SalVentAttn Med 7	RH Default PFCdPFCm 15	0.0114	0.0686	(390, 488)	140303
LH Vis 21	RH SalVentAttn Med 1	0.0114	0.0699	(20, 384)	11254
LH Vis 7	LH Cont Cing 1	0.0114	0.069	(6, 179)	3482
LH SomMot 29	RH Cont PFCv 1	0.0114	0.0706	(67, 422)	35262
RH Cont PFCl 16	pGP-lh	0.0114	0.0707	(438, 552)	147063
LH Default PFC 6	THA-VAip-rh	0.0114	0.0707	(211, 502)	95030
LH SomMot 36	RH Cont PFCl 6	0.0114	0.0688	(74, 428)	38649
LH SomMot 47	PUT-VP-lh	0.0114	0.07	(85, 541)	43976
LH Default PFC 26	RH DorsAttn Post 2	0.0114	0.0691	(231, 335)	101513
LH Vis 16	RH Default PFCdPFCm 8	0.0114	0.0683	(15, 481)	8671
LH SomMot 4	LH SomMot 20	0.0114	0.0707	(42, 58)	22423
LH SalVentAttn ParOper 3	RH SomMot 47	0.0114	0.0693	(113, 331)	56492
LH Cont Cing 3	LH Cont PFCmp 3	0.0114	0.0703	(181, 184)	83987
RH Limbic TempPole 9	HIP-body-rh	0.0114	0.0687	(412, 505)	143675
LH Vis 35	RH SomMot 49	0.0114	0.0684	(34, 333)	18574
LH Vis 34	RH Vis 20	0.0114	0.0693	(33, 269)	17990
RH Vis 28	RH SomMot 16	0.0114	0.0688	(277, 300)	115255
LH Vis 28	RH Default Par 7	0.0114	0.0688	(27, 458)	15038
RH Default PFCv 4	RH Default pCunPCC 7	0.0114	0.0703	(473, 495)	150436
LH SomMot 5	RH DorsAttn Post 10	0.0114	0.0686	(43, 343)	23219
LH Vis 23	RH Cont Par 1	0.0114	0.0698	(22, 414)	12349
LH SomMot 38	RH Limbic OFC 2	0.0114	0.0698	(76, 398)	39576
LH Default Temp 11	RH Default Par 8	0.0114	0.0699	(195, 459)	89379
RH SomMot 36	RH Cont PFCl 7	0.0114	0.0684	(320, 429)	126349
LH SalVentAttn FrOperIns 6	RH SalVentAttn Med 6	0.0114	0.0707	(122, 389)	60474
RH Vis 32	RH Cont Cing 2	0.0114	0.0703	(281, 447)	116500
LH DorsAttn FEF 2	RH Default Par 3	0.0114	0.07	(106, 454)	53507
LH Cont pCun 2	RH Limbic TempPole 7	0.0114	0.0685	(177, 410)	82715
RH SomMot 30	RH Default PFCdPFCm 4	0.0114	0.0705	(314, 477)	124978
RH Vis 10	RH SomMot 15	0.0114	0.0706	(259, 299)	110115
LH Limbic OFC 4	RH Limbic TempPole 3	0.0114	0.0698	(141, 406)	68509
LH Default PFC 13	RH SomMot 23	0.0114	0.069	(218, 307)	97208
RH SomMot 1	RH SalVentAttn TempOccPar 7	0.0114	0.07	(285, 371)	117506
LH Default Temp 2	RH Default PFCdPFCm 11	0.0114	0.0698	(186, 484)	86137
LH Cont OFC 1	RH Cont PFCl 3	0.0114	0.0687	(165, 425)	78140
LH SomMot 30	RH SalVentAttn TempOccPar 1	0.0114	0.0706	(68, 365)	35691
LH SomMot 30	RH DorsAttn Post 17	0.0114	0.0705	(68, 350)	35676
RH SomMot 15	RH Cont PFCl 18	0.0114	0.0692	(299, 440)	121236
LH SalVentAttn ParOper 5	HIP-head-l-rh	0.0114	0.0686	(115, 504)	57544
RH SalVentAttn TempOccPar 8	aGP-rh	0.0114	0.0686	(372, 526)	137236
LH Limbic TempPole 3	PUT-DP-lh	0.0114	0.0704	(146, 542)	70695
RH SomMot 19	RH DorsAttn Post 11	0.0114	0.0686	(303, 344)	122150
LH DorsAttn Post 14	RH Cont PFCl 2	0.0114	0.0697	(99, 424)	50320
LH SalVentAttn TempOcc 1	LH Default pCunPCC 11	0.0114	0.0704	(116, 246)	57724
LH Default PFC 16	LH Default PFC 25	0.0114	0.0686	(221, 230)	98133
LH Vis 25	LH SomMot 2	0.0114	0.0708	(24, 40)	13036
LH SomMot 36	RH Cont PFCmp 1	0.0114	0.0702	(74, 449)	38670
RH Vis 19	RH Vis 20	0.0114	0.0708	(268, 269)	112695
LH SomMot 42	LH SalVentAttn Med 3	0.0114	0.0699	(80, 130)	41210
LH Default PFC 1	LH Default pCunPCC 11	0.0114	0.0697	(206, 246)	93049
LH SomMot 5	LH Limbic OFC 6	0.0114	0.0699	(43, 143)	23019
LH SomMot 1	RH DorsAttn Post 13	0.0114	0.0704	(39, 346)	21172
LH Vis 33	LH Default PFC 7	0.0114	0.0688	(32, 212)	17412
RH SomMot 27	RH Limbic OFC 3	0.0114	0.0705	(311, 399)	124177
LH Vis 10	PUT-DP-rh	0.0114	0.0695	(9, 515)	5456
LH Cont PFCl 6	RH SomMot 21	0.0114	0.0705	(171, 305)	80333
RH Cont PFCmp 3	RH Default PFCdPFCm 5	0.0114	0.0691	(451, 478)	148406
LH Vis 15	LH Limbic OFC 1	0.0114	0.0685	(14, 138)	7789
RH DorsAttn Post 2	CAU-VA-lh	0.0114	0.0703	(335, 543)	129853
LH Vis 17	RH Default PFCdPFCm 10	0.0114	0.0689	(16, 483)	9211
LH Default Par 2	RH SomMot 11	0.0114	0.0691	(198, 295)	90286
RH SalVentAttn FrOperIns 7	RH Default PFCdPFCm 1	0.0114	0.0683	(380, 474)	138604
LH Limbic OFC 1	HIP-tail-rh	0.0114	0.0699	(138, 506)	67367
LH Cont PFCmp 2	RH Vis 13	0.0114	0.0695	(183, 262)	84808
LH Vis 4	RH SalVentAttn Med 6	0.0114	0.0703	(3, 389)	2045
LH Limbic TempPole 7	RH SalVentAttn PFCl 1	0.0114	0.07	(150, 383)	72158
RH Vis 5	RH SalVentAttn FrOperIns 4	0.0114	0.0692	(254, 377)	108708
RH Default pCunPCC 3	RH Default pCunPCC 8	0.0114	0.0707	(491, 496)	151724
LH SomMot 30	LH Cont PFCmp 3	0.0114	0.0698	(68, 184)	35510
RH SomMot 9	RH Cont Temp 2	0.0114	0.0706	(293, 421)	119672
RH SalVentAttn FrOperIns 2	PUT-VP-lh	0.0114	0.0699	(375, 541)	137791
LH Limbic TempPole 10	RH Limbic OFC 5	0.0114	0.0698	(153, 401)	73382
RH SomMot 45	RH Default PFCdPFCm 9	0.0114	0.0698	(329, 482)	128463
LH Default pCunPCC 8	CAU-body-lh	0.0114	0.0685	(243, 545)	105521
RH DorsAttn FEF 1	RH Cont PFCl 9	0.0114	0.0703	(358, 431)	134502
LH SomMot 42	LH DorsAttn Post 7	0.0114	0.0702	(80, 92)	41172
LH Default pCunPCC 1	RH Cont Cing 2	0.0114	0.0685	(236, 447)	103225
LH DorsAttn Post 8	RH DorsAttn Post 3	0.0114	0.0687	(93, 336)	47487
RH SalVentAttn FrOperIns 1	RH Cont Cing 2	0.0114	0.0702	(374, 447)	137518
LH Cont PFCl 1	LH Default pCunPCC 7	0.0114	0.0705	(166, 242)	78345
RH Default PFCdPFCm 4	PUT-DP-rh	0.0114	0.0695	(477, 515)	150770
LH Default PFC 3	RH SomMot 36	0.0114	0.069	(208, 320)	93816
LH Vis 3	aGP-rh	0.0114	0.0688	(2, 526)	1631
RH Vis 16	RH SomMot 25	0.0114	0.0689	(265, 309)	111874
LH SalVentAttn FrOperIns 2	RH Limbic TempPole 10	0.0114	0.0698	(118, 413)	58764
RH SomMot 30	RH SomMot 39	0.0114	0.0689	(314, 323)	124824
LH Default PFC 13	RH SomMot 14	0.0114	0.0703	(218, 298)	97199
RH Vis 7	RH SalVentAttn Med 5	0.0114	0.0691	(256, 388)	109316
LH SalVentAttn TempOcc 1	LH Default Par 6	0.0114	0.0692	(116, 202)	57680
LH Cont PFCl 6	RH Vis 16	0.0114	0.07	(171, 265)	80293
LH Default PFC 15	CAU-DA-rh	0.0114	0.0684	(220, 517)	98087
LH Vis 19	RH DorsAttn FEF 2	0.0114	0.0686	(18, 359)	10160
LH Vis 4	RH SalVentAttn FrOperIns 1	0.0114	0.0702	(3, 374)	2030
LH Default PFC 28	RH Vis 28	0.0114	0.0699	(233, 277)	102098
RH SomMot 6	RH Default pCunPCC 9	0.0114	0.0705	(290, 497)	118962
LH Default Temp 3	RH Cont PFCl 2	0.0114	0.0689	(187, 424)	86444
RH SomMot 29	THA-VAip-rh	0.0114	0.0698	(313, 502)	124763
LH Vis 13	LH SomMot 41	0.0114	0.0696	(12, 79)	6649
LH Default PFC 27	RH Default PFCdPFCm 6	0.0114	0.0706	(232, 479)	101979
LH Default PFC 28	LH Default pCunPCC 11	0.0114	0.0704	(233, 246)	102067
LH DorsAttn Post 5	RH Vis 2	0.0114	0.0699	(90, 251)	46016
LH Vis 30	LH Default Par 7	0.0114	0.0706	(29, 203)	15834
LH Default Par 2	LH Default Par 7	0.0114	0.0702	(198, 203)	90194
RH Limbic TempPole 3	HIP-head-l-lh	0.0114	0.0698	(406, 531)	142834
RH SalVentAttn FrOperIns 5	RH Default Temp 9	0.0114	0.0697	(378, 468)	138249
LH DorsAttn PrCv 1	PUT-VA-rh	0.0114	0.0688	(109, 512)	54903
LH SomMot 11	RH DorsAttn Post 19	0.0114	0.0695	(49, 352)	26273
RH Vis 19	lAMY-lh	0.0114	0.0691	(268, 547)	112973
RH Vis 30	RH Limbic OFC 7	0.0113	0.0715	(279, 403)	115909
RH SomMot 17	RH Default Temp 2	0.0113	0.0724	(301, 461)	121764
LH Vis 29	RH Limbic OFC 7	0.0113	0.0718	(28, 403)	15509
RH Limbic TempPole 4	RH Default pCunPCC 7	0.0113	0.0716	(407, 495)	142945
LH SomMot 33	LH DorsAttn Post 8	0.0113	0.0712	(71, 93)	36871
LH SomMot 17	RH SalVentAttn FrOperIns 5	0.0113	0.0729	(55, 378)	29308
LH Vis 30	RH SomMot 5	0.0113	0.0719	(29, 289)	15920
LH SalVentAttn FrOperIns 2	RH Default Temp 7	0.0113	0.0723	(118, 466)	58817
LH SomMot 16	RH SalVentAttn FrOperIns 2	0.0113	0.071	(54, 375)	28806
LH DorsAttn PrCv 2	RH Cont PFCl 6	0.0113	0.0725	(110, 428)	55263
LH Vis 11	LH SomMot 45	0.0113	0.0711	(10, 83)	5568
LH Cont Par 2	LH Default Par 1	0.0113	0.0723	(155, 197)	73977
RH Vis 6	RH SalVentAttn TempOccPar 3	0.0113	0.0712	(255, 367)	108997
RH Vis 14	RH Vis 30	0.0113	0.0721	(263, 279)	111265
RH SalVentAttn Med 2	RH Limbic OFC 3	0.0113	0.0729	(385, 399)	139384
LH SomMot 26	RH Vis 34	0.0113	0.0717	(64, 283)	33659
LH Cont PFCl 4	RH Limbic OFC 4	0.0113	0.0731	(169, 400)	79661
LH Cont PFCl 4	RH DorsAttn Post 6	0.0113	0.0729	(169, 339)	79600
LH Default PHC 2	RH Cont PFCl 6	0.0113	0.0732	(249, 428)	107249
RH DorsAttn Post 10	RH SalVentAttn TempOccPar 5	0.0113	0.0716	(343, 369)	131395
LH DorsAttn Post 4	RH Vis 5	0.0113	0.0723	(89, 254)	45555
LH SalVentAttn PFCl 1	LH SalVentAttn Med 5	0.0113	0.0719	(127, 132)	62362
LH SalVentAttn ParOper 3	RH SalVentAttn Med 5	0.0113	0.0721	(113, 388)	56549
RH DorsAttn Post 14	RH Cont Cing 2	0.0113	0.0728	(347, 447)	132307
RH DorsAttn Post 11	THA-DAm-rh	0.0113	0.0725	(344, 510)	131746
RH Default PFCdPFCm 2	THA-VAip-lh	0.0113	0.0711	(475, 529)	150629
LH Cont Cing 2	RH Cont PFCl 7	0.0113	0.0717	(180, 429)	83859
LH SalVentAttn PFCl 1	RH SomMot 23	0.0113	0.0714	(127, 307)	62537
LH SomMot 16	RH SomMot 11	0.0113	0.0729	(54, 295)	28726
RH DorsAttn Post 14	RH SalVentAttn Med 2	0.0113	0.0715	(347, 385)	132245
LH SomMot 27	RH SalVentAttn Med 2	0.0113	0.073	(65, 385)	34250
LH Vis 26	RH Vis 18	0.0113	0.0711	(25, 267)	13792
RH Cont PFCl 16	PUT-VP-rh	0.0113	0.0726	(438, 514)	147025
LH Default PHC 2	RH Default PFCv 4	0.0113	0.072	(249, 473)	107294
LH SomMot 25	LH Default Temp 6	0.0113	0.0712	(63, 190)	33076
RH Vis 27	RH SomMot 24	0.0113	0.072	(276, 308)	114986
LH Cont PFCl 1	RH SomMot 20	0.0113	0.0719	(166, 304)	78407
LH Vis 7	LH SomMot 32	0.0113	0.0715	(6, 70)	3373
LH SomMot 35	LH Default pCunPCC 6	0.0113	0.0731	(73, 241)	37982
LH SomMot 35	LH Default pCunPCC 8	0.0113	0.0725	(73, 243)	37984
LH Vis 30	RH Default PFCdPFCm 11	0.0113	0.0733	(29, 484)	16115
RH Vis 20	THA-VAs-rh	0.0113	0.072	(269, 509)	113220
LH Limbic TempPole 10	RH SalVentAttn Med 10	0.0113	0.0709	(153, 393)	73374
LH SomMot 21	RH SomMot 21	0.0113	0.072	(59, 305)	31221
LH Vis 36	RH Default PFCdPFCm 2	0.0113	0.0716	(35, 475)	19235
RH Vis 24	THA-DAl-rh	0.0113	0.071	(273, 511)	114352
LH Cont Par 6	RH SomMot 13	0.0113	0.0712	(159, 297)	75663
LH Vis 30	LH Default PFC 23	0.0113	0.0718	(29, 228)	15859
LH DorsAttn Post 15	RH Default Temp 6	0.0113	0.0717	(100, 465)	50815
LH Limbic TempPole 2	LH Default pCunPCC 7	0.0113	0.0715	(145, 242)	69987
LH Default PFC 28	HIP-head-m1-lh	0.0113	0.072	(233, 527)	102348
LH Cont Par 6	RH SomMot 32	0.0113	0.0727	(159, 316)	75682
LH SomMot 38	RH DorsAttn Post 11	0.0113	0.0711	(76, 344)	39522
LH Vis 29	RH DorsAttn Post 4	0.0113	0.0731	(28, 337)	15443
RH Vis 18	RH SalVentAttn Med 12	0.0113	0.0719	(267, 395)	112535
RH Vis 2	RH SalVentAttn TempOccPar 2	0.0113	0.0724	(251, 366)	107794
LH SomMot 14	HIP-head-l-rh	0.0113	0.0717	(52, 504)	27934
RH SalVentAttn TempOccPar 3	RH Limbic OFC 3	0.0113	0.0732	(367, 399)	136189
LH Vis 28	RH Default PFCv 4	0.0113	0.0732	(27, 473)	15053
LH Default Par 7	RH SomMot 31	0.0113	0.0723	(203, 315)	92071
LH Vis 32	LH Default PFC 21	0.0113	0.0726	(31, 226)	16904
LH Cont PFCl 8	CAU-body-lh	0.0113	0.0722	(173, 545)	81336
LH Vis 35	PUT-DA-rh	0.0113	0.0717	(34, 513)	18754
LH Cont PFCl 5	RH Default PFCdPFCm 3	0.0113	0.0711	(170, 476)	80121
RH SomMot 27	RH SalVentAttn Med 4	0.0113	0.0712	(311, 387)	124165
RH SalVentAttn FrOperIns 1	RH Default PFCdPFCm 4	0.0113	0.0712	(374, 477)	137548
LH Default PHC 2	RH Limbic TempPole 7	0.0113	0.0729	(249, 410)	107231
LH SalVentAttn Med 8	RH Default pCunPCC 1	0.0113	0.0732	(135, 489)	66099
LH Vis 17	LH SomMot 25	0.0113	0.0724	(16, 63)	8791
LH DorsAttn FEF 2	RH Default Temp 3	0.0113	0.0724	(106, 462)	53515
LH Cont Par 3	RH SalVentAttn FrOperIns 8	0.0113	0.0732	(156, 381)	74559
LH Cont Par 3	RH Default PFCdPFCm 1	0.0113	0.0711	(156, 474)	74652
RH DorsAttn Post 16	HIP-tail-lh	0.0113	0.0723	(349, 533)	132804
LH Limbic OFC 4	RH Cont PFCl 19	0.0113	0.0728	(141, 441)	68544
LH Cont pCun 2	RH DorsAttn FEF 2	0.0113	0.0717	(177, 359)	82664
LH Default Temp 2	RH SomMot 10	0.0113	0.0714	(186, 294)	85947
LH Default Par 6	RH SalVentAttn Med 1	0.0113	0.0729	(202, 384)	91789
LH DorsAttn PrCv 2	LH Limbic TempPole 9	0.0113	0.0718	(110, 152)	54987
LH SomMot 2	RH SomMot 16	0.0113	0.071	(40, 300)	21640
LH DorsAttn FEF 3	HIP-body-rh	0.0113	0.073	(107, 505)	54005
RH Vis 27	RH Default Par 1	0.0113	0.0717	(276, 452)	115130
LH Vis 28	RH Limbic TempPole 9	0.0113	0.072	(27, 412)	14992
RH SalVentAttn FrOperIns 4	RH Default PFCdPFCm 15	0.0113	0.073	(377, 488)	138093
RH Vis 18	RH SomMot 5	0.0113	0.073	(267, 289)	112429
LH Vis 30	THA-DAm-lh	0.0113	0.071	(29, 537)	16168
LH Default pCunPCC 2	RH Vis 33	0.0113	0.0712	(237, 282)	103377
LH Vis 19	RH DorsAttn Post 4	0.0113	0.0718	(18, 337)	10138
LH SomMot 39	LH Cont Par 8	0.0113	0.0729	(77, 161)	39816
LH Vis 7	RH Cont PFCl 11	0.0113	0.0708	(6, 433)	3736
LH SalVentAttn Med 2	RH Default PFCdPFCm 13	0.0113	0.0725	(129, 486)	63567
LH Vis 20	RH Vis 13	0.0113	0.071	(19, 262)	10598
LH SalVentAttn FrOperIns 9	RH SomMot 20	0.0113	0.0715	(125, 304)	61679
LH Vis 7	LH Cont pCun 3	0.0113	0.0708	(6, 178)	3481
RH Vis 13	RH SomMot 13	0.0113	0.0713	(262, 297)	110992
RH SomMot 9	RH Default PFCdPFCm 11	0.0113	0.0733	(293, 484)	119735
LH SalVentAttn Med 2	RH DorsAttn Post 18	0.0113	0.0713	(129, 351)	63432
LH Cont Par 8	RH SomMot 42	0.0113	0.0718	(161, 326)	76479
LH Default PFC 28	RH Default pCunPCC 3	0.0113	0.0718	(233, 491)	102312
LH SalVentAttn Med 10	RH DorsAttn Post 13	0.0113	0.0729	(137, 346)	66791
RH SomMot 43	RH SalVentAttn Med 4	0.0113	0.0726	(327, 387)	127917
LH SomMot 5	RH SalVentAttn TempOccPar 7	0.0113	0.0729	(43, 371)	23247
LH Default Temp 2	LH Default PFC 7	0.0113	0.0725	(186, 212)	85865
LH Default PFC 22	RH Vis 2	0.0113	0.0731	(227, 251)	100131
LH SomMot 12	RH DorsAttn Post 11	0.0113	0.0715	(50, 344)	26769
LH Vis 11	RH Vis 12	0.0113	0.0733	(10, 261)	5746
RH SomMot 25	RH DorsAttn PrCv 3	0.0113	0.0718	(309, 364)	123655
LH Default Temp 7	RH Cont PFCl 15	0.0113	0.073	(191, 437)	87915
LH Limbic TempPole 5	RH Default PFCdPFCm 3	0.0113	0.073	(148, 476)	71442
RH Vis 26	THA-VAs-lh	0.0113	0.0731	(275, 536)	114936
RH SalVentAttn FrOperIns 5	PUT-VP-lh	0.0113	0.0723	(378, 541)	138322
LH DorsAttn Post 6	LH Default PFC 22	0.0113	0.0729	(91, 227)	46455
LH SalVentAttn FrOperIns 8	RH Cont Cing 3	0.0113	0.0731	(124, 448)	61394
LH DorsAttn FEF 2	RH Default PFCv 1	0.0113	0.0719	(106, 470)	53523
LH SomMot 29	RH DorsAttn PrCv 1	0.0113	0.0711	(67, 362)	35202
LH Default PFC 19	RH Cont Par 5	0.0113	0.0717	(224, 418)	99314
LH Default Temp 12	RH DorsAttn Post 16	0.0113	0.0725	(196, 349)	89627
RH SalVentAttn TempOccPar 5	RH Default pCunPCC 9	0.0113	0.0721	(369, 497)	136658
LH SomMot 3	RH SalVentAttn FrOperIns 5	0.0113	0.0713	(41, 378)	22231
LH SomMot 42	HIP-head-m1-lh	0.0113	0.0719	(80, 527)	41607
LH Default PFC 29	RH SalVentAttn TempOccPar 2	0.0113	0.0722	(234, 366)	102507
RH DorsAttn Post 23	RH Default Par 5	0.0113	0.0728	(356, 456)	134134
RH Cont PFCv 1	RH Default PFCdPFCm 15	0.0113	0.071	(422, 488)	145023
LH Vis 19	RH Vis 16	0.0113	0.0708	(18, 265)	10066
LH Cont Par 4	RH DorsAttn Post 3	0.0113	0.0715	(157, 336)	74911
LH SomMot 18	THA-VAip-lh	0.0113	0.0728	(56, 529)	29957
LH DorsAttn Post 7	HIP-tail-lh	0.0113	0.073	(92, 533)	47223
RH Vis 21	RH DorsAttn Post 12	0.0113	0.072	(270, 345)	113340
LH Default Par 9	RH SomMot 22	0.0113	0.0729	(205, 306)	92761
LH SomMot 12	RH Default PFCv 1	0.0113	0.0711	(50, 470)	26895
RH SalVentAttn Med 6	mAMY-lh	0.0113	0.0717	(389, 548)	140199
RH Limbic TempPole 9	RH Limbic TempPole 10	0.0113	0.0712	(412, 413)	143583
LH Vis 4	LH Default Temp 9	0.0113	0.073	(3, 193)	1849
RH SomMot 48	RH Default PFCdPFCm 1	0.0113	0.0721	(332, 474)	129124
LH SomMot 38	LH Default PFC 24	0.0113	0.0732	(76, 229)	39407
LH SalVentAttn FrOperIns 3	RH SomMot 9	0.0113	0.0711	(119, 293)	59079
LH SomMot 12	LH DorsAttn Post 6	0.0113	0.0722	(50, 91)	26516
LH SalVentAttn FrOperIns 10	RH Default Temp 1	0.0113	0.0727	(126, 460)	62263
LH Limbic TempPole 3	RH Cont PFCl 6	0.0113	0.0708	(146, 428)	70581
RH Limbic TempPole 3	lAMY-lh	0.0113	0.0723	(406, 547)	142850
RH SalVentAttn FrOperIns 1	RH Limbic TempPole 8	0.0113	0.0717	(374, 411)	137482
LH Cont PFCl 7	RH SomMot 12	0.0113	0.0714	(172, 296)	80706
LH SomMot 11	NAc-core-rh	0.0113	0.0713	(49, 524)	26445
RH Limbic OFC 1	THA-VAia-rh	0.0113	0.0713	(397, 503)	141438
LH Cont Par 1	RH SomMot 29	0.0113	0.0723	(154, 313)	73694
LH DorsAttn Post 13	RH Vis 16	0.0113	0.0721	(98, 265)	49706
RH Cont pCun 1	NAc-core-rh	0.0113	0.0712	(443, 524)	147600
RH Vis 21	RH Limbic OFC 7	0.0113	0.0727	(270, 403)	113398
LH Limbic OFC 3	LH Default pCunPCC 11	0.0113	0.0732	(140, 246)	67936
RH SomMot 13	RH Default pCunPCC 11	0.0113	0.0726	(297, 499)	120784
LH SomMot 13	RH SomMot 21	0.0113	0.0712	(51, 305)	27233
RH SomMot 15	RH Limbic TempPole 6	0.0113	0.0715	(299, 409)	121205
LH DorsAttn Post 3	PUT-DA-rh	0.0113	0.0715	(88, 513)	45349
LH Limbic OFC 2	RH Cont Par 2	0.0113	0.0711	(139, 415)	67691
LH SomMot 45	RH Default PFCdPFCm 5	0.0113	0.0714	(83, 478)	42974
LH SomMot 1	LH SomMot 23	0.0113	0.0729	(39, 61)	20887
LH Limbic TempPole 9	RH Vis 35	0.0113	0.0718	(152, 284)	72864
RH Limbic OFC 4	RH Default pCunPCC 5	0.0113	0.0725	(400, 493)	141893
LH SomMot 16	RH DorsAttn Post 19	0.0113	0.0711	(54, 352)	28783
LH Vis 2	LH SomMot 2	0.0113	0.071	(1, 40)	593
RH Cont Temp 1	RH Default pCunPCC 8	0.0113	0.0715	(420, 496)	144766
LH SomMot 29	RH SomMot 11	0.0113	0.0715	(67, 295)	35135
RH Default PFCdPFCm 7	THA-VAs-lh	0.0113	0.0725	(480, 536)	151016
LH DorsAttn Post 17	RH Cont Cing 2	0.0113	0.0731	(102, 447)	51702
LH Cont Par 2	RH DorsAttn Post 6	0.0113	0.072	(155, 339)	74119
HIP-head-m1-lh	PUT-VA-lh	0.0113	0.073	(527, 539)	153369
LH SomMot 29	LH Default pCunPCC 8	0.0113	0.0709	(67, 243)	35083
LH SomMot 35	RH Default Temp 8	0.0113	0.0723	(73, 467)	38208
LH DorsAttn PrCv 1	LH SalVentAttn Med 4	0.0113	0.0719	(109, 131)	54522
RH SomMot 44	RH Limbic OFC 1	0.0113	0.0729	(328, 397)	128153
LH Vis 20	RH DorsAttn Post 15	0.0113	0.0731	(19, 348)	10684
LH DorsAttn FEF 2	RH SomMot 42	0.0113	0.0719	(106, 326)	53379
RH SomMot 18	RH SalVentAttn TempOccPar 2	0.0113	0.0709	(302, 366)	121921
LH Cont PFCl 3	LH Default pCunPCC 5	0.0113	0.071	(168, 240)	79116
LH Limbic OFC 3	RH Default Temp 4	0.0113	0.0729	(140, 463)	68153
LH SomMot 1	RH Cont PFCl 18	0.0113	0.0727	(39, 440)	21266
LH SomMot 1	RH Cont PFCl 1	0.0113	0.0719	(39, 423)	21249
LH Vis 36	LH SomMot 47	0.0113	0.072	(35, 85)	18845
LH SomMot 22	RH SomMot 39	0.0113	0.0718	(60, 323)	31733
RH SomMot 33	RH DorsAttn Post 22	0.0113	0.0729	(317, 355)	125570
LH SalVentAttn ParOper 4	LH Default PFC 6	0.0113	0.0727	(114, 211)	56812
LH Vis 35	LH Cont PFCd 1	0.0113	0.0723	(34, 163)	18404
LH DorsAttn FEF 3	RH Default Par 6	0.0113	0.0712	(107, 457)	53957
LH Default PFC 14	RH Limbic OFC 2	0.0113	0.0726	(219, 398)	97634
LH Vis 4	RH DorsAttn Post 23	0.0113	0.071	(3, 356)	2012
CAU-tail-rh	aGP-rh	0.0113	0.073	(519, 526)	153112
LH Limbic TempPole 9	RH Default PFCdPFCm 5	0.0113	0.0729	(152, 478)	73058
LH Cont pCun 1	RH SomMot 39	0.0113	0.0719	(176, 323)	82251
RH DorsAttn Post 3	RH SalVentAttn Med 2	0.0113	0.0721	(336, 385)	129913
LH Default pCunPCC 9	PUT-VA-lh	0.0113	0.0728	(244, 539)	105825
RH DorsAttn Post 18	THA-VAip-rh	0.0113	0.0709	(351, 502)	133180
LH SalVentAttn Med 1	RH Limbic TempPole 5	0.0113	0.0729	(128, 408)	63064
RH SalVentAttn PrC 1	PUT-DA-rh	0.0113	0.0713	(373, 513)	137404
LH Cont PFCl 3	RH Cont Par 3	0.0113	0.0725	(168, 416)	79292
LH Default pCunPCC 3	RH SalVentAttn FrOperIns 3	0.0113	0.0727	(238, 376)	103787
LH Default Par 2	RH Default pCunPCC 1	0.0113	0.0721	(198, 489)	90480
LH Limbic OFC 4	RH Vis 6	0.0113	0.0713	(141, 255)	68358
LH Default Par 7	RH Default PFCv 1	0.0113	0.073	(203, 470)	92226
LH Vis 10	RH Vis 4	0.0113	0.0717	(9, 253)	5194
LH Default Par 8	HIP-head-m1-rh	0.0113	0.0731	(204, 500)	92606
LH SomMot 10	RH DorsAttn Post 4	0.0113	0.0718	(48, 337)	25753
LH Cont Cing 3	NAc-core-rh	0.0113	0.0709	(181, 524)	84327
LH SalVentAttn Med 10	LH Default PFC 7	0.0113	0.0716	(137, 212)	66657
LH SomMot 10	PUT-VP-rh	0.0113	0.0719	(48, 514)	25930
LH Default pCunPCC 6	RH SalVentAttn PrC 1	0.0113	0.0722	(241, 373)	104726
RH DorsAttn Post 12	HIP-body-lh	0.0113	0.0712	(345, 532)	131977
LH SomMot 9	LH SomMot 45	0.0113	0.071	(47, 83)	24993
LH Cont Par 2	RH Cont PFCl 14	0.0113	0.0715	(155, 436)	74216
RH Vis 30	THA-VPl-lh	0.0113	0.0721	(279, 535)	116041
LH SalVentAttn FrOperIns 6	RH Vis 5	0.0113	0.0732	(122, 254)	60339
LH Cont Par 7	RH Default Par 3	0.0113	0.0731	(160, 454)	76214
LH SalVentAttn Med 1	RH SomMot 22	0.0113	0.0732	(128, 306)	62962
LH Vis 4	RH SalVentAttn TempOccPar 8	0.0113	0.0728	(3, 372)	2028
LH Default Temp 3	LH Default Temp 3	0.0113	0.0714	(187, 187)	86207
LH Vis 11	RH SomMot 44	0.0113	0.0711	(10, 328)	5813
LH Default PFC 30	RH Default Par 4	0.0113	0.071	(235, 455)	102915
LH Default Temp 7	LH Default PFC 14	0.0113	0.0719	(191, 219)	87697
LH Default Temp 4	RH DorsAttn Post 19	0.0113	0.0714	(188, 352)	86738
LH Cont PFCl 7	RH Default PFCdPFCm 11	0.0113	0.0728	(172, 484)	80894
LH Default Temp 4	RH DorsAttn Post 5	0.0113	0.0726	(188, 338)	86724
LH Default Par 7	RH Default PFCdPFCm 6	0.0113	0.0713	(203, 479)	92235
LH Cont PFCl 7	RH Default PFCv 2	0.0113	0.0714	(172, 471)	80881
RH SalVentAttn FrOperIns 4	NAc-shell-lh	0.0113	0.0727	(377, 550)	138155
LH SomMot 28	RH Default PFCv 4	0.0113	0.0718	(66, 473)	34826
LH SomMot 24	RH SomMot 3	0.0113	0.0721	(62, 287)	32682
LH SomMot 41	LH SalVentAttn TempOcc 1	0.0113	0.0727	(79, 116)	40722
RH SomMot 28	RH SomMot 29	0.0113	0.0711	(312, 313)	124333
LH Default PHC 2	RH Vis 5	0.0113	0.0712	(249, 254)	107075
LH Cont PFCl 7	RH DorsAttn FEF 2	0.0113	0.0712	(172, 359)	80769
LH DorsAttn Post 9	RH Cont Par 4	0.0113	0.0708	(94, 417)	48028
LH SomMot 3	LH SalVentAttn Med 1	0.0113	0.0715	(41, 128)	21981
LH Cont PFCd 2	LH Default PFC 6	0.0113	0.071	(164, 211)	77537
LH SalVentAttn ParOper 3	LH SalVentAttn FrOperIns 8	0.0113	0.0722	(113, 124)	56285
LH DorsAttn FEF 4	RH SomMot 27	0.0113	0.0725	(108, 311)	54257
LH Vis 2	RH Limbic OFC 2	0.0113	0.0721	(1, 398)	951
LH Limbic TempPole 1	RH DorsAttn Post 2	0.0113	0.0729	(144, 335)	69671
LH Limbic TempPole 1	RH Cont PFCl 3	0.0113	0.0728	(144, 425)	69761
RH SomMot 47	RH Limbic OFC 1	0.0113	0.0719	(331, 397)	128825
LH Limbic TempPole 7	PUT-VP-rh	0.0113	0.071	(150, 514)	72289
LH SalVentAttn Med 5	RH Default PFCdPFCm 6	0.0113	0.0733	(132, 479)	64829
LH Limbic OFC 1	RH SomMot 44	0.0113	0.0731	(138, 328)	67189
LH Default Temp 12	RH Vis 32	0.0113	0.0727	(196, 281)	89559
LH Vis 3	RH DorsAttn Post 3	0.0113	0.0719	(2, 336)	1441
RH Vis 4	RH Cont Par 3	0.0113	0.0726	(253, 416)	108447
RH Vis 4	RH SalVentAttn Med 8	0.0113	0.0713	(253, 391)	108422
LH Cont PFCd 1	RH Cont PFCmp 1	0.0113	0.0709	(163, 449)	77385
LH SalVentAttn ParOper 5	LH Default Par 3	0.0113	0.0715	(115, 199)	57239
LH Limbic OFC 2	RH Vis 13	0.0113	0.071	(139, 262)	67538
LH DorsAttn PrCv 1	LH Cont PFCmp 3	0.0113	0.0708	(109, 184)	54575
LH Vis 13	LH Default PFC 6	0.0113	0.0731	(12, 211)	6781
LH SomMot 39	RH Cont PFCl 9	0.0113	0.0731	(77, 431)	40086
RH SomMot 29	CAU-VA-lh	0.0113	0.072	(313, 543)	124804
LH DorsAttn FEF 3	RH Default PFCdPFCm 15	0.0113	0.073	(107, 488)	53988
RH SalVentAttn Med 11	HIP-head-l-lh	0.0113	0.0732	(394, 531)	140992
LH Default pCunPCC 5	RH Vis 31	0.0113	0.0717	(240, 280)	104320
LH SomMot 1	RH SomMot 23	0.0113	0.0713	(39, 307)	21133
LH Limbic OFC 4	LH Limbic TempPole 6	0.0113	0.0723	(141, 149)	68252
RH SomMot 1	RH Limbic TempPole 1	0.0113	0.0726	(285, 404)	117539
RH SalVentAttn FrOperIns 9	RH Default pCunPCC 8	0.0113	0.0721	(382, 496)	138971
RH Cont PFCl 5	RH Default Temp 2	0.0113	0.0708	(427, 461)	145641
LH Vis 10	LH Default PFC 15	0.0113	0.0714	(9, 220)	5161
LH Default Temp 8	RH DorsAttn Post 5	0.0113	0.0723	(192, 338)	88178
LH SomMot 33	LH Cont PFCmp 3	0.0113	0.0717	(71, 184)	36962
LH SalVentAttn ParOper 5	LH Default PFC 29	0.0113	0.0732	(115, 234)	57274
LH SalVentAttn Med 3	LH Cont Par 4	0.0113	0.0716	(130, 157)	63662
LH SomMot 24	RH SalVentAttn FrOperIns 5	0.0113	0.0732	(62, 378)	32773
LH Vis 2	PUT-VA-rh	0.0112	0.0758	(1, 512)	1065
LH DorsAttn Post 19	LH Default PFC 14	0.0112	0.0741	(104, 219)	52375
LH Vis 35	RH Default PFCdPFCm 14	0.0112	0.0736	(34, 487)	18728
LH Vis 35	RH Default PFCdPFCm 5	0.0112	0.0742	(34, 478)	18719
LH Default PFC 28	RH Vis 34	0.0112	0.0752	(233, 283)	102104
LH SomMot 22	LH DorsAttn Post 16	0.0112	0.0743	(60, 101)	31511
LH Default PHC 1	RH Cont PFCl 18	0.0112	0.0752	(248, 440)	106956
RH Default PFCv 3	aGP-rh	0.0112	0.0752	(472, 526)	150386
LH SomMot 11	RH Default Par 3	0.0112	0.0733	(49, 454)	26375
LH SomMot 9	RH SalVentAttn Med 1	0.0112	0.0743	(47, 384)	25294
LH SomMot 28	RH Cont PFCl 3	0.0112	0.0746	(66, 425)	34778
LH Vis 13	RH Cont PFCl 17	0.0112	0.0738	(12, 439)	7009
LH Cont Par 2	LH Default PFC 29	0.0112	0.0747	(155, 234)	74014
LH SomMot 24	RH DorsAttn Post 6	0.0112	0.0739	(62, 339)	32734
LH DorsAttn Post 10	RH Default pCunPCC 1	0.0112	0.0758	(95, 489)	48559
LH Vis 20	RH Default Par 7	0.0112	0.0752	(19, 458)	10794
RH Default PFCdPFCm 13	CAU-DA-rh	0.0112	0.0744	(486, 517)	151420
RH Cont PFCmp 3	lAMY-rh	0.0112	0.0754	(451, 520)	148448
LH Default PFC 2	RH SomMot 3	0.0112	0.0734	(207, 287)	93437
LH SalVentAttn ParOper 4	LH Cont PFCd 2	0.0112	0.0755	(114, 164)	56765
RH SomMot 30	RH Default pCunPCC 5	0.0112	0.0753	(314, 493)	124994
LH Default Temp 2	RH Cont PFCmp 1	0.0112	0.0757	(186, 449)	86102
LH DorsAttn FEF 2	RH Vis 29	0.0112	0.0754	(106, 278)	53331
LH DorsAttn Post 6	RH SomMot 11	0.0112	0.0742	(91, 295)	46523
LH Vis 3	LH SalVentAttn PFCl 1	0.0112	0.0751	(2, 127)	1232
RH SomMot 42	RH DorsAttn PrCv 1	0.0112	0.0758	(326, 362)	127665
RH SomMot 9	RH SomMot 47	0.0112	0.0742	(293, 331)	119582
LH DorsAttn Post 4	LH Cont pCun 3	0.0112	0.0741	(89, 178)	45479
RH SalVentAttn Med 2	RH Cont PFCl 12	0.0112	0.0752	(385, 434)	139419
LH Limbic TempPole 9	RH Cont Par 5	0.0112	0.0742	(152, 418)	72998
LH Vis 7	PUT-DA-lh	0.0112	0.0741	(6, 540)	3843
LH Cont PFCl 7	CAU-tail-lh	0.0112	0.0754	(172, 546)	80956
RH DorsAttn Post 11	CAU-DA-rh	0.0112	0.075	(344, 517)	131753
LH SomMot 6	RH SalVentAttn FrOperIns 4	0.0112	0.0747	(44, 377)	23763
HIP-head-m2-lh	THA-VAip-lh	0.0112	0.0756	(528, 529)	153385
LH Cont PFCmp 1	RH Vis 16	0.0112	0.0754	(182, 265)	84440
LH Vis 5	RH DorsAttn Post 12	0.0112	0.0733	(4, 345)	2551
RH SalVentAttn Med 4	lAMY-lh	0.0112	0.075	(387, 547)	139867
LH Limbic TempPole 6	RH Default PFCdPFCm 6	0.0112	0.0739	(149, 479)	71850
LH SalVentAttn FrOperIns 3	RH DorsAttn Post 3	0.0112	0.075	(119, 336)	59122
LH DorsAttn Post 7	RH DorsAttn Post 10	0.0112	0.0734	(92, 343)	47033
LH Cont Par 4	RH SalVentAttn Med 10	0.0112	0.0741	(157, 393)	74968
RH DorsAttn Post 3	RH SalVentAttn Med 4	0.0112	0.0746	(336, 387)	129915
LH Vis 4	LH Vis 34	0.0112	0.0758	(3, 33)	1689
RH Limbic TempPole 9	THA-VAip-lh	0.0112	0.0744	(412, 529)	143699
LH Cont Par 5	RH Default Temp 5	0.0112	0.0739	(158, 464)	75435
LH Default Temp 7	RH DorsAttn Post 8	0.0112	0.0757	(191, 341)	87819
LH Default Temp 7	RH DorsAttn Post 19	0.0112	0.0746	(191, 352)	87830
RH SomMot 24	RH Default PFCv 3	0.0112	0.0751	(308, 472)	123518
LH SomMot 44	LH SalVentAttn TempOcc 1	0.0112	0.0758	(82, 116)	42141
LH Vis 6	RH SomMot 32	0.0112	0.0742	(5, 316)	3071
RH SalVentAttn Med 8	RH Cont PFCl 12	0.0112	0.0751	(391, 434)	140412
RH Limbic TempPole 3	RH Limbic TempPole 8	0.0112	0.0742	(406, 411)	142714
RH Cont PFCl 20	RH Default Par 5	0.0112	0.0745	(442, 456)	147421
RH DorsAttn FEF 1	RH Default pCunPCC 10	0.0112	0.0745	(358, 498)	134569
LH Cont PFCl 7	RH Limbic TempPole 9	0.0112	0.0756	(172, 412)	80822
LH Default Temp 7	LH Default PFC 12	0.0112	0.0743	(191, 217)	87695
RH Default PFCdPFCm 1	THA-VAs-lh	0.0112	0.0751	(474, 536)	150557
LH Cont Par 4	RH SomMot 3	0.0112	0.0755	(157, 287)	74862
LH Default PFC 3	THA-VAip-rh	0.0112	0.0743	(208, 502)	93998
RH SomMot 7	RH DorsAttn Post 12	0.0112	0.0758	(291, 345)	119073
RH Default pCunPCC 5	pGP-rh	0.0112	0.0749	(493, 525)	151876
RH Default pCunPCC 5	CAU-VA-rh	0.0112	0.0748	(493, 516)	151867
LH Vis 26	RH Cont Par 3	0.0112	0.0734	(25, 416)	13941
LH SomMot 7	LH SomMot 31	0.0112	0.0751	(45, 69)	23964
LH DorsAttn Post 8	RH Cont PFCl 5	0.0112	0.0739	(93, 427)	47578
RH Cont PFCv 1	CAU-VA-lh	0.0112	0.0746	(422, 543)	145078
LH Vis 25	LH DorsAttn Post 4	0.0112	0.0747	(24, 89)	13085
LH SomMot 25	RH Default Par 6	0.0112	0.0754	(63, 457)	33343
LH Default Par 3	RH Default PFCdPFCm 3	0.0112	0.0744	(199, 476)	90822
LH SalVentAttn ParOper 5	RH SomMot 8	0.0112	0.0741	(115, 292)	57332
LH SalVentAttn ParOper 5	RH SomMot 6	0.0112	0.0752	(115, 290)	57330
RH SomMot 34	RH SalVentAttn Med 11	0.0112	0.0737	(318, 394)	125845
LH SalVentAttn FrOperIns 9	RH SomMot 5	0.0112	0.0753	(125, 289)	61664
LH SalVentAttn FrOperIns 5	LH Default Par 4	0.0112	0.0744	(121, 200)	59853
LH Vis 30	RH Cont PFCmp 2	0.0112	0.0735	(29, 450)	16081
LH Cont PFCl 6	RH Default PFCdPFCm 1	0.0112	0.0739	(171, 474)	80502
LH Limbic TempPole 10	RH SomMot 49	0.0112	0.0745	(153, 333)	73314
RH DorsAttn FEF 2	RH Cont PFCl 8	0.0112	0.0735	(359, 430)	134696
RH SalVentAttn PrC 1	RH Default pCunPCC 9	0.0112	0.0747	(373, 497)	137388
NAc-shell-rh	PUT-DP-lh	0.0112	0.0749	(523, 542)	153258
LH DorsAttn Post 15	LH DorsAttn Post 18	0.0112	0.0743	(100, 103)	50453
LH Vis 13	LH Limbic OFC 4	0.0112	0.0741	(12, 141)	6711
LH SomMot 3	RH DorsAttn Post 10	0.0112	0.0742	(41, 343)	22196
LH Default PFC 3	RH Limbic TempPole 4	0.0112	0.0748	(208, 407)	93903
LH Vis 10	RH Cont Par 5	0.0112	0.0734	(9, 418)	5359
LH SomMot 27	RH SomMot 7	0.0112	0.0753	(65, 291)	34156
LH Limbic TempPole 3	RH Cont pCun 1	0.0112	0.0734	(146, 443)	70596
RH Vis 17	PUT-VP-lh	0.0112	0.0743	(266, 541)	112394
LH DorsAttn PrCv 1	RH Vis 33	0.0112	0.0737	(109, 282)	54673
RH Limbic OFC 6	RH Default pCunPCC 10	0.0112	0.0754	(402, 498)	142203
LH SomMot 7	RH Vis 35	0.0112	0.0741	(45, 284)	24179
LH Vis 34	RH Default pCunPCC 3	0.0112	0.0742	(33, 491)	18212
LH Cont Par 6	LH Cont PFCd 1	0.0112	0.0753	(159, 163)	75529
LH Default Temp 12	RH DorsAttn Post 24	0.0112	0.0733	(196, 357)	89635
LH Default Par 5	RH SomMot 14	0.0112	0.0752	(201, 298)	91351
LH SomMot 43	RH Default Temp 6	0.0112	0.0734	(81, 465)	42018
LH Vis 27	RH DorsAttn Post 15	0.0112	0.0734	(26, 348)	14401
LH SomMot 23	RH SalVentAttn TempOccPar 8	0.0112	0.0757	(61, 372)	32275
RH DorsAttn Post 16	RH Default PFCdPFCm 1	0.0112	0.0747	(349, 474)	132745
LH SomMot 30	RH Cont Cing 2	0.0112	0.0754	(68, 447)	35773
LH Cont Par 4	LH Cont PFCl 4	0.0112	0.0741	(157, 169)	74744
LH Vis 19	RH Limbic OFC 1	0.0112	0.074	(18, 397)	10198
LH Vis 26	RH Limbic OFC 5	0.0112	0.0754	(25, 401)	13926
LH Default pCunPCC 11	RH SomMot 40	0.0112	0.0743	(246, 324)	106227
LH SomMot 10	RH Vis 20	0.0112	0.0742	(48, 269)	25685
LH DorsAttn Post 9	HIP-tail-rh	0.0112	0.0742	(94, 506)	48117
LH SomMot 21	RH Cont PFCmp 1	0.0112	0.075	(59, 449)	31365
LH SomMot 5	RH DorsAttn PrCv 3	0.0112	0.0744	(43, 364)	23240
LH Vis 30	RH DorsAttn Post 20	0.0112	0.074	(29, 353)	15984
LH Cont Temp 1	RH Vis 28	0.0112	0.0749	(162, 277)	76822
RH Default Par 4	RH Default pCunPCC 9	0.0112	0.0754	(455, 497)	148827
RH Cont PFCl 13	HIP-body-lh	0.0112	0.0757	(435, 532)	146692
RH Vis 12	RH Default PFCdPFCm 10	0.0112	0.0738	(261, 483)	110886
LH DorsAttn Post 6	RH Limbic OFC 1	0.0112	0.0741	(91, 397)	46625
LH Vis 29	RH Default pCunPCC 1	0.0112	0.075	(28, 489)	15595
LH SalVentAttn FrOperIns 1	NAc-core-rh	0.0112	0.0737	(117, 524)	58439
LH DorsAttn Post 7	RH Cont PFCmp 3	0.0112	0.0747	(92, 451)	47141
LH Vis 7	RH Default PFCdPFCm 7	0.0112	0.0752	(6, 480)	3783
LH DorsAttn FEF 2	RH Cont PFCl 12	0.0112	0.0752	(106, 434)	53487
RH Default PFCdPFCm 9	THA-VAip-rh	0.0112	0.0756	(482, 502)	151127
RH DorsAttn Post 3	RH DorsAttn Post 3	0.0112	0.0741	(336, 336)	129864
LH DorsAttn Post 14	RH SalVentAttn Med 4	0.0112	0.0754	(99, 387)	50283
RH SomMot 5	RH Cont PFCl 1	0.0112	0.0743	(289, 423)	118624
LH DorsAttn Post 4	RH Default Par 4	0.0112	0.0741	(89, 455)	45756
LH SalVentAttn FrOperIns 7	LH Default PFC 23	0.0112	0.0747	(123, 228)	60744
LH Vis 11	LH Default PFC 14	0.0112	0.0739	(10, 219)	5704
LH SalVentAttn Med 5	RH SomMot 24	0.0112	0.075	(132, 308)	64658
RH Vis 19	RH Cont PFCl 10	0.0112	0.0745	(268, 432)	112858
LH SalVentAttn Med 6	RH Vis 14	0.0112	0.0754	(133, 263)	65034
LH DorsAttn Post 7	RH SomMot 6	0.0112	0.0747	(92, 290)	46980
RH Vis 32	RH SomMot 23	0.0112	0.0755	(281, 307)	116360
LH DorsAttn FEF 2	LH Cont PFCl 4	0.0112	0.0735	(106, 169)	53222
RH SomMot 3	RH SomMot 30	0.0112	0.0734	(287, 314)	117984
LH Limbic TempPole 6	RH Vis 27	0.0112	0.0755	(149, 276)	71647
LH Vis 38	RH SalVentAttn FrOperIns 8	0.0112	0.0747	(37, 381)	20176
LH SomMot 25	RH SomMot 28	0.0112	0.0736	(63, 312)	33198
RH Vis 22	RH Default PFCdPFCm 6	0.0112	0.0755	(271, 479)	113757
RH SomMot 27	RH DorsAttn Post 14	0.0112	0.0748	(311, 347)	124125
LH Default PFC 25	RH Default Temp 7	0.0112	0.0735	(230, 466)	101321
LH Default PFC 3	RH SomMot 30	0.0112	0.0747	(208, 314)	93810
LH Vis 36	RH Default PFCdPFCm 5	0.0112	0.0736	(35, 478)	19238
RH SalVentAttn Med 7	RH Cont pCun 2	0.0112	0.0755	(390, 444)	140259
LH Default PFC 25	RH Default PFCdPFCm 3	0.0112	0.0755	(230, 476)	101331
LH SomMot 5	RH SomMot 35	0.0112	0.0753	(43, 319)	23195
LH Cont Par 6	RH Vis 7	0.0112	0.0755	(159, 256)	75622
RH SomMot 23	RH Cont PFCl 14	0.0112	0.074	(307, 436)	123236
LH Vis 35	RH Cont Par 5	0.0112	0.0758	(34, 418)	18659
LH SalVentAttn Med 3	RH Limbic TempPole 5	0.0112	0.0741	(130, 408)	63913
LH Vis 22	LH SomMot 4	0.0112	0.0734	(21, 42)	11445
LH Default pCunPCC 1	RH Cont PFCl 10	0.0112	0.074	(236, 432)	103210
LH SomMot 35	LH Default Par 7	0.0112	0.0734	(73, 203)	37944
RH Cont PFCl 14	RH Default Par 5	0.0112	0.0756	(436, 456)	146734
LH Default pCunPCC 10	RH Default pCunPCC 5	0.0112	0.0742	(245, 493)	106088
LH Default pCunPCC 10	PUT-DP-rh	0.0112	0.0746	(245, 515)	106110
LH Cont Par 3	RH SomMot 8	0.0112	0.074	(156, 292)	74470
LH SomMot 8	LH DorsAttn Post 10	0.0112	0.0752	(46, 95)	24498
LH DorsAttn Post 15	RH SomMot 16	0.0112	0.0755	(100, 300)	50650
LH Vis 1	LH Limbic OFC 2	0.0112	0.0758	(0, 139)	139
LH SalVentAttn Med 1	RH DorsAttn Post 9	0.0112	0.0747	(128, 342)	62998
LH Vis 39	RH Cont PFCl 9	0.0112	0.0736	(38, 431)	20742
LH Vis 17	RH SalVentAttn FrOperIns 8	0.0112	0.074	(16, 381)	9109
LH SomMot 26	NAc-shell-lh	0.0112	0.0747	(64, 550)	33926
LH SomMot 39	RH Default pCunPCC 4	0.0112	0.0753	(77, 492)	40147
RH DorsAttn Post 16	RH SalVentAttn TempOccPar 5	0.0112	0.0734	(349, 369)	132640
LH Cont PFCl 1	RH Vis 4	0.0112	0.075	(166, 253)	78356
LH Default PFC 9	RH Limbic OFC 5	0.0112	0.0758	(214, 401)	95952
LH Vis 22	RH SalVentAttn FrOperIns 1	0.0112	0.0743	(21, 374)	11777
LH Default PFC 15	RH Default pCunPCC 11	0.0112	0.0749	(220, 499)	98069
LH Vis 10	THA-VPl-rh	0.0112	0.074	(9, 508)	5449
RH Limbic OFC 3	lAMY-rh	0.0112	0.0752	(399, 520)	141766
LH Cont PFCl 2	LH Default pCunPCC 4	0.0112	0.0753	(167, 239)	78729
RH Vis 5	RH SalVentAttn TempOccPar 3	0.0112	0.0758	(254, 367)	108698
LH SalVentAttn TempOcc 1	RH Vis 16	0.0112	0.0753	(116, 265)	57743
LH Default PFC 16	RH Vis 22	0.0112	0.0754	(221, 271)	98174
LH Vis 14	LH Default Temp 5	0.0112	0.0743	(13, 189)	7300
RH SomMot 49	RH Default Par 1	0.0112	0.0748	(333, 452)	129323
LH DorsAttn Post 2	RH SomMot 8	0.0112	0.0756	(87, 292)	44662
LH SomMot 3	HIP-head-m1-rh	0.0112	0.0736	(41, 500)	22353
RH Vis 2	aGP-rh	0.0112	0.0735	(251, 526)	107954
RH SomMot 23	RH Default pCunPCC 10	0.0112	0.0756	(307, 498)	123298
RH SomMot 23	RH Default PFCdPFCm 14	0.0112	0.0752	(307, 487)	123287
LH Vis 8	LH DorsAttn Post 7	0.0112	0.0744	(7, 92)	3942
LH SomMot 25	LH Default pCunPCC 12	0.0112	0.0737	(63, 247)	33133
LH SalVentAttn Med 4	RH Default pCunPCC 5	0.0112	0.0747	(131, 493)	64421
LH SomMot 19	RH SomMot 4	0.0112	0.0752	(57, 288)	30213
LH SomMot 44	RH Default Par 2	0.0112	0.0741	(82, 453)	42478
LH Limbic OFC 6	RH Vis 25	0.0112	0.0748	(143, 274)	69200
RH Limbic OFC 3	HIP-head-m1-rh	0.0112	0.0756	(399, 500)	141746
LH Vis 35	RH Cont PFCmp 1	0.0112	0.0738	(34, 449)	18690
LH SomMot 46	LH SalVentAttn Med 4	0.0112	0.0754	(84, 131)	43097
LH Default PFC 11	RH Vis 12	0.0112	0.0751	(216, 261)	96489
LH SalVentAttn FrOperIns 3	RH Vis 18	0.0112	0.0757	(119, 267)	59053
LH Vis 35	THA-DP-rh	0.0112	0.0744	(34, 522)	18763
LH Vis 28	LH Default PFC 14	0.0112	0.0736	(27, 219)	14799
LH Vis 39	LH DorsAttn FEF 4	0.0112	0.0736	(38, 108)	20419
LH SomMot 38	LH DorsAttn FEF 2	0.0112	0.074	(76, 106)	39284
LH Default PFC 12	RH Limbic OFC 1	0.0112	0.0756	(217, 397)	96962
LH SalVentAttn FrOperIns 5	RH Default pCunPCC 10	0.0112	0.0753	(121, 498)	60151
RH SomMot 25	RH SalVentAttn TempOccPar 1	0.0112	0.0754	(309, 365)	123656
LH SalVentAttn ParOper 2	RH Vis 34	0.0112	0.0744	(112, 283)	56003
LH Default PFC 19	RH Default Temp 1	0.0112	0.0753	(224, 460)	99356
LH Default PFC 16	RH Default Temp 2	0.0112	0.0746	(221, 461)	98364
LH Vis 38	RH SomMot 13	0.0112	0.0736	(37, 297)	20092
LH Limbic OFC 1	LH Cont Par 4	0.0112	0.074	(138, 157)	67018
LH SalVentAttn Med 2	RH DorsAttn Post 6	0.0112	0.0735	(129, 339)	63420
LH Vis 6	LH SalVentAttn TempOcc 1	0.0112	0.0746	(5, 116)	2871
RH SalVentAttn TempOccPar 4	RH Default Par 5	0.0112	0.074	(368, 456)	136432
LH Default PFC 6	NAc-core-lh	0.0112	0.0741	(211, 551)	95079
LH SalVentAttn Med 8	RH SalVentAttn FrOperIns 6	0.0112	0.0755	(135, 379)	65989
LH Default PFC 20	RH SomMot 3	0.0112	0.0734	(225, 287)	99512
LH SomMot 15	RH SomMot 13	0.0112	0.0744	(53, 297)	28228
LH Vis 20	RH Limbic TempPole 8	0.0112	0.0751	(19, 411)	10747
LH SalVentAttn Med 4	RH Cont PFCl 11	0.0112	0.0748	(131, 433)	64361
LH Default Par 7	RH DorsAttn Post 22	0.0112	0.0744	(203, 355)	92111
RH SomMot 36	RH DorsAttn PrCv 1	0.0112	0.0758	(320, 362)	126282
RH Default PFCdPFCm 11	aGP-lh	0.0112	0.0744	(484, 553)	151319
LH SomMot 8	RH DorsAttn Post 3	0.0112	0.0736	(46, 336)	24739
LH SomMot 21	RH SalVentAttn FrOperIns 5	0.0112	0.0755	(59, 378)	31294
RH DorsAttn Post 24	HIP-head-l-rh	0.0112	0.0738	(357, 504)	134379
LH SomMot 24	HIP-body-rh	0.0112	0.075	(62, 505)	32900
LH Cont PFCl 5	RH Vis 28	0.0112	0.0757	(170, 277)	79922
LH Vis 9	LH Default Par 5	0.0112	0.0736	(8, 201)	4597
LH Limbic TempPole 8	RH SomMot 6	0.0112	0.0733	(151, 290)	72468
LH DorsAttn Post 10	RH Default Par 6	0.0112	0.0752	(95, 457)	48527
LH SalVentAttn FrOperIns 2	RH Default PFCdPFCm 10	0.0112	0.0736	(118, 483)	58834
LH SalVentAttn FrOperIns 8	LH Default Temp 8	0.0112	0.0739	(124, 192)	61138
RH SalVentAttn FrOperIns 8	HIP-body-lh	0.0112	0.0755	(381, 532)	138835
LH Default pCunPCC 10	RH SomMot 24	0.0112	0.0757	(245, 308)	105903
RH SomMot 23	RH SalVentAttn TempOccPar 3	0.0112	0.0754	(307, 367)	123167
LH Default Par 3	RH DorsAttn Post 13	0.0112	0.0759	(199, 346)	90692
LH Cont Cing 1	RH Cont PFCl 13	0.0112	0.0756	(179, 435)	83491
LH Default PFC 19	RH Default Temp 2	0.0112	0.0756	(224, 461)	99357
LH Vis 31	LH SomMot 34	0.0112	0.0748	(30, 72)	16227
LH Default PFC 7	RH Cont PFCl 18	0.0112	0.0754	(212, 440)	95310
LH Vis 36	LH SomMot 38	0.0112	0.0753	(35, 76)	18836
LH Vis 5	RH Default PFCv 1	0.0112	0.0754	(4, 470)	2676
LH SomMot 4	LH SomMot 43	0.0112	0.0737	(42, 81)	22446
LH Default PFC 28	RH Default PFCdPFCm 3	0.0112	0.0741	(233, 476)	102297
LH SomMot 43	RH Vis 13	0.0112	0.0742	(81, 262)	41815
LH Vis 32	RH DorsAttn Post 23	0.0112	0.0758	(31, 356)	17034
LH Vis 9	RH Cont PFCl 1	0.0112	0.0737	(8, 423)	4819
LH Default pCunPCC 10	RH SomMot 8	0.0112	0.0738	(245, 292)	105887
LH DorsAttn FEF 1	NAc-shell-rh	0.0112	0.074	(105, 523)	53128
LH Vis 32	LH SomMot 22	0.0112	0.0736	(31, 60)	16738
LH SomMot 8	RH Default PFCdPFCm 10	0.0112	0.0745	(46, 483)	24886
RH SalVentAttn Med 10	RH Cont PFCl 12	0.0112	0.0749	(393, 434)	140735
LH Vis 14	aGP-lh	0.0112	0.0749	(13, 553)	7664
LH Vis 22	RH Cont PFCl 1	0.0112	0.0739	(21, 423)	11826
LH SomMot 45	LH Default PFC 3	0.0112	0.0755	(83, 208)	42704
LH SalVentAttn Med 1	RH SomMot 9	0.0112	0.0746	(128, 293)	62949
LH Limbic TempPole 7	RH Cont PFCl 8	0.0112	0.0738	(150, 430)	72205
RH SomMot 47	RH Cont Par 2	0.0112	0.075	(331, 415)	128843
LH SomMot 37	RH SomMot 40	0.0112	0.075	(75, 324)	39024
LH SomMot 37	RH DorsAttn Post 17	0.0112	0.0756	(75, 350)	39050
RH SalVentAttn FrOperIns 7	RH SalVentAttn Med 4	0.0112	0.074	(380, 387)	138517
RH SomMot 32	RH SalVentAttn TempOccPar 2	0.0112	0.0735	(316, 366)	125344
RH SomMot 3	RH Default PFCdPFCm 15	0.0112	0.0758	(287, 488)	118158
RH Cont Temp 1	RH Cont PFCv 1	0.0112	0.0753	(420, 422)	144692
LH SomMot 38	HIP-head-l-rh	0.0112	0.0745	(76, 504)	39682
LH Vis 12	LH Default Temp 6	0.0112	0.0755	(11, 190)	6218
LH SomMot 35	HIP-body-lh	0.0112	0.0738	(73, 532)	38273
LH Default Temp 10	RH SomMot 47	0.0112	0.0756	(194, 331)	88892
LH Cont pCun 3	LH Default Par 8	0.0112	0.0756	(178, 204)	82885
LH Vis 15	NAc-core-rh	0.0112	0.0759	(14, 524)	8175
LH Default PFC 8	RH SomMot 25	0.0112	0.0756	(213, 309)	95520
LH Default Temp 11	RH Default pCunPCC 9	0.0112	0.0748	(195, 497)	89417
RH Vis 21	RH Default PFCdPFCm 8	0.0112	0.0739	(270, 481)	113476
RH SalVentAttn FrOperIns 8	lAMY-lh	0.0112	0.0757	(381, 547)	138850
LH Cont PFCl 4	RH Cont Par 2	0.0112	0.0753	(169, 415)	79676
RH DorsAttn Post 10	RH SalVentAttn TempOccPar 2	0.0112	0.0738	(343, 366)	131392
LH Default PHC 1	RH Limbic TempPole 3	0.0112	0.0733	(248, 406)	106922
LH Limbic OFC 1	LH Default pCunPCC 2	0.0112	0.0752	(138, 237)	67098
LH SalVentAttn ParOper 4	LH Cont PFCl 3	0.0112	0.0737	(114, 168)	56769
RH DorsAttn Post 23	RH DorsAttn Post 23	0.0112	0.0751	(356, 356)	134034
LH DorsAttn Post 1	RH DorsAttn Post 7	0.0112	0.075	(86, 340)	44243
LH SalVentAttn FrOperIns 7	RH SomMot 38	0.0112	0.0759	(123, 322)	60838
LH SomMot 9	LH Limbic OFC 6	0.0112	0.0752	(47, 143)	25053
LH SomMot 24	RH SomMot 39	0.0112	0.0734	(62, 323)	32718
RH DorsAttn Post 11	RH SalVentAttn Med 5	0.0112	0.0749	(344, 388)	131624
RH Default Par 7	RH Default PFCdPFCm 5	0.0112	0.0734	(458, 478)	149099
LH Vis 31	RH SalVentAttn Med 4	0.0112	0.0734	(30, 387)	16542
LH Default PFC 12	LH Default pCunPCC 1	0.0112	0.0756	(217, 236)	96801
LH DorsAttn Post 3	RH Default PFCdPFCm 1	0.0112	0.0755	(88, 474)	45310
LH Vis 35	LH Default PFC 6	0.0112	0.0737	(34, 211)	18452
LH Cont Par 7	LH Default PFC 2	0.0112	0.0738	(160, 207)	75967
LH DorsAttn Post 3	RH SomMot 45	0.0112	0.0742	(88, 329)	45165
LH Vis 26	LH DorsAttn Post 4	0.0112	0.0752	(25, 89)	13614
LH SomMot 28	THA-VAip-lh	0.0112	0.0754	(66, 529)	34882
RH DorsAttn Post 9	RH Limbic OFC 2	0.0112	0.0733	(342, 398)	131213
LH SomMot 46	RH Cont PFCmp 2	0.0112	0.0757	(84, 450)	43416
LH SomMot 24	RH Cont PFCl 17	0.0112	0.0748	(62, 439)	32834
LH SomMot 24	RH Cont PFCl 6	0.0112	0.0748	(62, 428)	32823
RH Default Par 1	RH Default PFCdPFCm 4	0.0112	0.0752	(452, 477)	148507
LH Default Par 6	RH Default pCunPCC 2	0.0112	0.0736	(202, 490)	91895
LH Vis 12	LH SalVentAttn FrOperIns 10	0.0112	0.0747	(11, 126)	6154
LH SalVentAttn ParOper 1	RH Default Par 6	0.0112	0.0742	(111, 457)	55735
RH DorsAttn Post 16	RH Limbic TempPole 9	0.0112	0.0741	(349, 412)	132683
LH Vis 5	RH SalVentAttn FrOperIns 9	0.0112	0.0733	(4, 382)	2588
LH SomMot 6	LH Default PFC 8	0.0112	0.0743	(44, 213)	23599
LH SomMot 23	LH Cont Par 1	0.0112	0.0747	(61, 154)	32057
LH DorsAttn Post 3	RH Vis 9	0.0112	0.0757	(88, 258)	45094
LH Limbic TempPole 3	RH SomMot 42	0.0112	0.0749	(146, 326)	70479
LH SomMot 47	RH Limbic OFC 1	0.0112	0.0758	(85, 397)	43832
LH Limbic OFC 2	RH Vis 11	0.0112	0.0758	(139, 260)	67536
RH Vis 32	HIP-head-m1-lh	0.0112	0.0743	(281, 527)	116580
LH SomMot 44	LH SalVentAttn FrOperIns 10	0.0112	0.0752	(82, 126)	42151
LH SomMot 31	RH SalVentAttn Med 3	0.0112	0.0756	(69, 386)	36197
LH Cont PFCd 1	RH Cont PFCmp 3	0.0112	0.0751	(163, 451)	77387
LH Default Par 1	RH SomMot 49	0.0112	0.0757	(197, 333)	89968
LH Vis 32	HIP-head-m1-rh	0.0112	0.0756	(31, 500)	17178
RH SomMot 15	RH SomMot 25	0.0112	0.0736	(299, 309)	121105
LH Default PFC 1	NAc-shell-lh	0.0112	0.0743	(206, 550)	93353
RH SalVentAttn Med 6	HIP-tail-lh	0.0111	0.0779	(389, 533)	140184
RH DorsAttn Post 14	RH Limbic TempPole 7	0.0111	0.0773	(347, 410)	132270
RH Vis 23	THA-VAs-lh	0.0111	0.0762	(272, 536)	114096
LH SalVentAttn Med 2	LH Cont Par 5	0.0111	0.0768	(129, 158)	63239
LH Default PFC 1	RH DorsAttn Post 5	0.0111	0.0759	(206, 338)	93141
LH DorsAttn Post 5	RH SomMot 29	0.0111	0.0766	(90, 313)	46078
LH DorsAttn Post 5	RH DorsAttn Post 11	0.0111	0.0781	(90, 344)	46109
LH Default PFC 1	NAc-core-lh	0.0111	0.0779	(206, 551)	93354
LH SalVentAttn Med 2	RH Vis 14	0.0111	0.0768	(129, 263)	63344
RH SomMot 32	RH SalVentAttn Med 9	0.0111	0.0763	(316, 392)	125370
LH Vis 6	LH SalVentAttn FrOperIns 4	0.0111	0.0762	(5, 120)	2875
THA-VAip-rh	PUT-DA-rh	0.0111	0.0763	(502, 513)	152368
LH Cont Par 8	RH SomMot 15	0.0111	0.0765	(161, 299)	76452
LH Cont Par 8	RH SomMot 28	0.0111	0.0779	(161, 312)	76465
LH Vis 6	LH SalVentAttn Med 2	0.0111	0.0764	(5, 129)	2884
LH SalVentAttn Med 10	RH Cont PFCl 14	0.0111	0.0782	(137, 436)	66881
LH Cont Par 8	RH Default PFCv 1	0.0111	0.0768	(161, 470)	76623
LH Vis 22	pGP-rh	0.0111	0.0769	(21, 525)	11928
LH DorsAttn Post 5	RH Cont PFCmp 2	0.0111	0.0777	(90, 450)	46215
LH Default pCunPCC 12	HIP-head-l-lh	0.0111	0.0784	(247, 531)	106741
RH DorsAttn FEF 3	RH Cont PFCmp 3	0.0111	0.0766	(360, 451)	134911
RH DorsAttn FEF 3	RH Default PFCdPFCm 11	0.0111	0.0776	(360, 484)	134944
LH SalVentAttn Med 2	RH Vis 3	0.0111	0.0765	(129, 252)	63333
RH SalVentAttn Med 7	RH Cont Par 6	0.0111	0.0762	(390, 419)	140234
LH Default Temp 8	RH Vis 8	0.0111	0.0773	(192, 257)	88097
LH Vis 15	RH Vis 25	0.0111	0.0778	(14, 274)	7925
LH SalVentAttn Med 10	RH SomMot 12	0.0111	0.0759	(137, 296)	66741
LH SomMot 43	RH Limbic OFC 3	0.0111	0.0765	(81, 399)	41952
RH SomMot 43	RH SalVentAttn Med 7	0.0111	0.0773	(327, 390)	127920
LH Vis 9	RH DorsAttn Post 15	0.0111	0.0783	(8, 348)	4744
LH Vis 6	RH Vis 9	0.0111	0.0779	(5, 258)	3013
RH Vis 4	RH Vis 9	0.0111	0.0777	(253, 258)	108289
LH Default Temp 7	RH Cont PFCv 1	0.0111	0.0761	(191, 422)	87900
LH SalVentAttn Med 10	RH DorsAttn Post 20	0.0111	0.0771	(137, 353)	66798
LH SalVentAttn Med 10	RH DorsAttn Post 19	0.0111	0.0764	(137, 352)	66797
LH Vis 9	LH SomMot 2	0.0111	0.0766	(8, 40)	4436
LH DorsAttn Post 3	RH SomMot 11	0.0111	0.078	(88, 295)	45131
RH SomMot 32	HIP-tail-lh	0.0111	0.0764	(316, 533)	125511
LH Default PFC 2	RH SomMot 47	0.0111	0.0774	(207, 331)	93481
RH DorsAttn Post 23	RH Limbic OFC 1	0.0111	0.0777	(356, 397)	134075
LH SomMot 4	RH Vis 26	0.0111	0.0768	(42, 275)	22640
LH Default PFC 27	RH Default PFCdPFCm 3	0.0111	0.0767	(232, 476)	101976
RH Default pCunPCC 2	HIP-head-m1-rh	0.0111	0.0775	(490, 500)	151665
LH SalVentAttn ParOper 5	LH Limbic OFC 2	0.0111	0.0763	(115, 139)	57179
LH Cont PFCd 1	RH SomMot 18	0.0111	0.0778	(163, 302)	77238
LH Default Par 5	RH SalVentAttn TempOccPar 2	0.0111	0.0766	(201, 366)	91419
LH SomMot 43	LH Cont PFCl 6	0.0111	0.0768	(81, 171)	41724
RH Vis 33	RH Cont PFCl 18	0.0111	0.0785	(282, 440)	116765
LH DorsAttn Post 15	HIP-tail-rh	0.0111	0.0783	(100, 506)	50856
LH Default Temp 8	RH DorsAttn Post 13	0.0111	0.0772	(192, 346)	88186
LH Default Temp 8	RH DorsAttn Post 12	0.0111	0.0764	(192, 345)	88185
RH Vis 14	RH Default Par 3	0.0111	0.078	(263, 454)	111440
LH Vis 12	RH Default PFCdPFCm 2	0.0111	0.0775	(11, 475)	6503
LH Default PHC 2	RH DorsAttn PrCv 1	0.0111	0.0761	(249, 362)	107183
LH Vis 37	RH Limbic OFC 2	0.0111	0.0766	(36, 398)	19676
LH SomMot 40	RH DorsAttn Post 1	0.0111	0.076	(78, 334)	40465
LH Vis 10	RH SalVentAttn Med 5	0.0111	0.076	(9, 388)	5329
LH SomMot 14	RH Default PFCdPFCm 4	0.0111	0.0776	(52, 477)	27907
LH SomMot 31	RH Cont PFCl 2	0.0111	0.077	(69, 424)	36235
LH SomMot 31	RH Cont Par 3	0.0111	0.0784	(69, 416)	36227
LH Default PFC 28	RH SalVentAttn TempOccPar 8	0.0111	0.0781	(233, 372)	102193
HIP-head-l-rh	CAU-DA-rh	0.0111	0.0783	(504, 517)	152473
LH Cont Par 6	RH SalVentAttn Med 2	0.0111	0.0764	(159, 385)	75751
LH SomMot 19	RH Cont pCun 3	0.0111	0.0762	(57, 445)	30370
RH Vis 2	CAU-body-rh	0.0111	0.0772	(251, 518)	107946
LH Default PFC 4	RH Cont PFCl 20	0.0111	0.0778	(209, 442)	94283
LH SomMot 14	RH SalVentAttn TempOccPar 8	0.0111	0.0766	(52, 372)	27802
LH Default PFC 3	RH DorsAttn PrCv 2	0.0111	0.0772	(208, 363)	93859
LH SomMot 14	RH DorsAttn Post 7	0.0111	0.0771	(52, 340)	27770
LH Default PFC 3	pGP-rh	0.0111	0.0785	(208, 525)	94021
LH Vis 12	RH Cont Cing 1	0.0111	0.0762	(11, 446)	6474
RH DorsAttn Post 8	RH SalVentAttn Med 10	0.0111	0.0766	(341, 393)	130996
LH SalVentAttn ParOper 5	RH SomMot 4	0.0111	0.0783	(115, 288)	57328
LH Cont PFCd 2	LH Default pCunPCC 11	0.0111	0.0784	(164, 246)	77572
LH Default PFC 23	RH Limbic TempPole 7	0.0111	0.0762	(228, 410)	100616
RH DorsAttn Post 14	RH Cont PFCmp 1	0.0111	0.0772	(347, 449)	132309
LH Cont PFCd 2	LH Default Temp 10	0.0111	0.0768	(164, 194)	77520
LH Vis 5	RH Cont PFCl 7	0.0111	0.0777	(4, 429)	2635
LH Default Temp 9	LH Default Par 4	0.0111	0.0779	(193, 200)	88401
LH Cont PFCd 2	RH Default Temp 10	0.0111	0.0778	(164, 469)	77795
LH SalVentAttn Med 9	RH Limbic OFC 4	0.0111	0.0777	(136, 400)	66428
LH Vis 17	LH SalVentAttn FrOperIns 9	0.0111	0.078	(16, 125)	8853
LH SalVentAttn ParOper 5	RH Cont PFCv 1	0.0111	0.0784	(115, 422)	57462
HIP-head-m2-lh	PUT-VP-lh	0.0111	0.0759	(528, 541)	153397
RH Vis 4	CAU-VA-lh	0.0111	0.0762	(253, 543)	108574
RH SomMot 1	THA-VAip-rh	0.0111	0.0773	(285, 502)	117637
LH Limbic OFC 6	RH SomMot 14	0.0111	0.0766	(143, 298)	69224
LH DorsAttn PrCv 1	RH SomMot 25	0.0111	0.0778	(109, 309)	54700
LH DorsAttn FEF 4	RH SomMot 11	0.0111	0.0767	(108, 295)	54241
LH Vis 8	RH Cont PFCl 20	0.0111	0.0769	(7, 442)	4292
LH SomMot 23	LH SalVentAttn FrOperIns 6	0.0111	0.0785	(61, 122)	32025
RH SalVentAttn Med 5	HIP-head-l-lh	0.0111	0.077	(388, 531)	140017
LH Cont Par 5	HIP-head-m1-rh	0.0111	0.0782	(158, 500)	75471
LH SomMot 17	RH Cont PFCl 18	0.0111	0.0766	(55, 440)	29370
RH Vis 14	RH Cont PFCl 20	0.0111	0.078	(263, 442)	111428
RH Vis 5	RH Vis 30	0.0111	0.077	(254, 279)	108610
LH SomMot 44	RH SomMot 1	0.0111	0.0781	(82, 285)	42310
LH DorsAttn Post 1	LH Default PFC 18	0.0111	0.0763	(86, 223)	44126
RH SomMot 1	RH Default pCunPCC 9	0.0111	0.0773	(285, 497)	117632
LH Cont Cing 3	RH SalVentAttn Med 7	0.0111	0.0759	(181, 390)	84193
LH SomMot 14	LH SomMot 26	0.0111	0.0784	(52, 64)	27494
LH Vis 10	RH SomMot 9	0.0111	0.0768	(9, 293)	5234
LH Default Par 9	RH Cont Cing 1	0.0111	0.0767	(205, 446)	92901
RH Default Temp 1	RH Default pCunPCC 10	0.0111	0.0783	(460, 498)	149308
LH Default PFC 29	CAU-tail-lh	0.0111	0.0771	(234, 546)	102687
RH Cont PFCv 1	RH Default Par 4	0.0111	0.0774	(422, 455)	144990
RH Default Temp 2	RH Default Temp 3	0.0111	0.0782	(461, 462)	149365
RH Cont PFCv 1	RH Cont PFCl 11	0.0111	0.0782	(422, 433)	144968
LH DorsAttn Post 8	RH SomMot 31	0.0111	0.0779	(93, 315)	47466
LH Default PFC 20	HIP-head-m1-rh	0.0111	0.0781	(225, 500)	99725
LH SalVentAttn Med 9	LH Limbic TempPole 1	0.0111	0.0761	(136, 144)	66172
LH Vis 25	NAc-shell-rh	0.0111	0.078	(24, 523)	13519
LH Default Par 6	RH Vis 33	0.0111	0.0772	(202, 282)	91687
LH Vis 25	RH DorsAttn PrCv 1	0.0111	0.0763	(24, 362)	13358
LH Cont Cing 1	RH Default PFCdPFCm 5	0.0111	0.076	(179, 478)	83534
LH Limbic TempPole 4	RH DorsAttn Post 5	0.0111	0.0777	(147, 338)	70898
LH Vis 37	RH Default PFCdPFCm 12	0.0111	0.0781	(36, 485)	19763
LH Vis 14	RH Vis 23	0.0111	0.0766	(13, 272)	7383
LH Vis 16	LH Default pCunPCC 4	0.0111	0.0768	(15, 239)	8429
LH Default PFC 6	RH Vis 9	0.0111	0.0774	(211, 258)	94786
LH SomMot 42	RH DorsAttn PrCv 2	0.0111	0.0761	(80, 363)	41443
LH Vis 20	LH Default Temp 4	0.0111	0.0769	(19, 188)	10524
LH Cont Par 4	RH DorsAttn PrCv 3	0.0111	0.0767	(157, 364)	74939
RH SomMot 14	RH Default Par 5	0.0111	0.0773	(298, 456)	120997
LH Cont Par 4	RH SomMot 24	0.0111	0.0761	(157, 308)	74883
RH SomMot 27	RH Cont pCun 2	0.0111	0.0769	(311, 444)	124222
LH Cont PFCl 2	RH Vis 5	0.0111	0.0781	(167, 254)	78744
LH SomMot 8	LH Default pCunPCC 11	0.0111	0.0768	(46, 246)	24649
LH Vis 18	RH Vis 5	0.0111	0.0774	(17, 254)	9519
LH Cont Par 4	LH Default PFC 30	0.0111	0.0766	(157, 235)	74810
RH Default Temp 9	RH Default pCunPCC 8	0.0111	0.0772	(468, 496)	150022
LH SalVentAttn ParOper 2	RH SalVentAttn FrOperIns 5	0.0111	0.0778	(112, 378)	56098
RH Vis 2	RH SalVentAttn Med 8	0.0111	0.0774	(251, 391)	107819
LH DorsAttn Post 11	RH Vis 5	0.0111	0.0768	(96, 254)	48782
RH DorsAttn Post 5	RH SalVentAttn Med 13	0.0111	0.0764	(338, 396)	130357
LH Limbic OFC 6	LH Cont Par 4	0.0111	0.0768	(143, 157)	69083
LH DorsAttn PrCv 1	RH Cont PFCl 14	0.0111	0.0773	(109, 436)	54827
LH SomMot 18	RH DorsAttn Post 7	0.0111	0.0775	(56, 340)	29768
LH SomMot 8	RH Vis 34	0.0111	0.0763	(46, 283)	24686
LH DorsAttn Post 8	RH SomMot 3	0.0111	0.0781	(93, 287)	47438
LH Default Par 6	RH Limbic TempPole 5	0.0111	0.0785	(202, 408)	91813
LH SalVentAttn PFCl 1	RH Limbic TempPole 3	0.0111	0.0783	(127, 406)	62636
LH SomMot 8	RH Limbic OFC 7	0.0111	0.0775	(46, 403)	24806
LH Vis 22	RH Cont PFCl 7	0.0111	0.0767	(21, 429)	11832
LH Default PFC 19	RH Default Par 2	0.0111	0.0779	(224, 453)	99349
LH Default PFC 19	RH Default Temp 9	0.0111	0.0766	(224, 468)	99364
LH Cont PFCl 2	RH Default Temp 3	0.0111	0.0774	(167, 462)	78952
LH Cont PFCl 2	RH Default Temp 2	0.0111	0.0782	(167, 461)	78951
RH SomMot 37	RH Limbic OFC 1	0.0111	0.0778	(321, 397)	126550
LH DorsAttn Post 13	CAU-body-rh	0.0111	0.0759	(98, 518)	49959
LH Default PFC 7	LH Default pCunPCC 3	0.0111	0.077	(212, 238)	95108
LH SomMot 13	RH SalVentAttn PFCl 1	0.0111	0.076	(51, 383)	27311
LH SalVentAttn Med 4	LH Cont PFCl 5	0.0111	0.0772	(131, 170)	64098
LH SomMot 35	LH Default PFC 6	0.0111	0.0777	(73, 211)	37952
LH Cont Par 3	RH SalVentAttn Med 10	0.0111	0.0767	(156, 393)	74571
LH SalVentAttn Med 8	RH Vis 29	0.0111	0.0765	(135, 278)	65888
LH Vis 19	LH Default Par 1	0.0111	0.0784	(18, 197)	9998
RH SalVentAttn TempOccPar 6	RH Cont PFCl 19	0.0111	0.0782	(370, 441)	136786
LH Cont Par 3	RH SomMot 17	0.0111	0.0769	(156, 301)	74479
LH Cont Par 3	RH Vis 21	0.0111	0.0772	(156, 270)	74448
LH DorsAttn Post 2	RH Default PFCdPFCm 2	0.0111	0.0769	(87, 475)	44845
LH Default Par 3	RH DorsAttn Post 21	0.0111	0.0759	(199, 354)	90700
LH Limbic TempPole 5	RH Cont PFCl 19	0.0111	0.0776	(148, 441)	71407
RH Vis 28	RH SalVentAttn Med 6	0.0111	0.078	(277, 389)	115344
LH Default Par 2	RH Vis 6	0.0111	0.0775	(198, 255)	90246
LH SomMot 29	LH Default Par 8	0.0111	0.0776	(67, 204)	35044
LH Default PFC 18	RH Vis 34	0.0111	0.0769	(223, 283)	98849
LH Cont PFCl 4	RH SomMot 18	0.0111	0.0773	(169, 302)	79563
LH Cont PFCl 4	RH SomMot 16	0.0111	0.0762	(169, 300)	79561
RH DorsAttn PrCv 3	CAU-body-lh	0.0111	0.0775	(364, 545)	135771
LH Default Par 6	RH Default PFCdPFCm 5	0.0111	0.0784	(202, 478)	91883
RH Vis 26	RH SalVentAttn PFCl 1	0.0111	0.0765	(275, 383)	114783
RH DorsAttn FEF 4	RH Default pCunPCC 9	0.0111	0.0761	(361, 497)	135150
RH SomMot 28	RH SomMot 43	0.0111	0.0761	(312, 327)	124347
LH SalVentAttn PFCl 1	RH Default PFCdPFCm 7	0.0111	0.0763	(127, 480)	62710
LH SalVentAttn Med 7	RH SomMot 40	0.0111	0.0783	(134, 324)	65515
LH SomMot 45	RH Vis 10	0.0111	0.0765	(83, 259)	42755
LH Cont PFCl 5	RH Vis 29	0.0111	0.0764	(170, 278)	79923
LH Default PFC 17	LH Default pCunPCC 3	0.0111	0.0769	(222, 238)	98473
RH SomMot 49	RH DorsAttn Post 18	0.0111	0.0769	(333, 351)	129222
RH Default PFCdPFCm 12	PUT-DP-rh	0.0111	0.0776	(485, 515)	151350
LH Limbic OFC 5	RH SalVentAttn Med 3	0.0111	0.077	(142, 386)	68901
RH DorsAttn Post 18	RH Cont PFCl 2	0.0111	0.0777	(351, 424)	133102
LH Vis 3	LH SalVentAttn FrOperIns 9	0.0111	0.0776	(2, 125)	1230
LH SomMot 28	RH SalVentAttn FrOperIns 9	0.0111	0.0764	(66, 382)	34735
RH Cont PFCl 8	RH Default PFCv 3	0.0111	0.0776	(430, 472)	146027
RH Cont Cing 1	PUT-VA-lh	0.0111	0.0761	(446, 539)	147942
LH Default pCunPCC 3	RH Default Par 6	0.0111	0.076	(238, 457)	103868
LH Vis 13	RH Cont PFCl 18	0.0111	0.0759	(12, 440)	7010
LH Default pCunPCC 3	RH Default PFCdPFCm 12	0.0111	0.0767	(238, 485)	103896
LH Default Temp 10	LH Default PFC 4	0.0111	0.0775	(194, 209)	88770
LH Default PFC 16	RH SalVentAttn PrC 1	0.0111	0.0772	(221, 373)	98276
RH SalVentAttn Med 11	RH Cont Temp 2	0.0111	0.0768	(394, 421)	140882
LH DorsAttn Post 13	RH Cont PFCv 1	0.0111	0.078	(98, 422)	49863
LH DorsAttn FEF 2	RH SomMot 15	0.0111	0.0781	(106, 299)	53352
LH SomMot 15	RH SalVentAttn FrOperIns 3	0.0111	0.0764	(53, 376)	28307
LH SomMot 21	RH SomMot 27	0.0111	0.0773	(59, 311)	31227
RH DorsAttn Post 20	HIP-head-m1-lh	0.0111	0.0763	(353, 527)	133608
LH SalVentAttn Med 7	RH SomMot 13	0.0111	0.0779	(134, 297)	65488
RH SomMot 21	RH SomMot 42	0.0111	0.0769	(305, 326)	122631
LH SomMot 45	RH SomMot 4	0.0111	0.0775	(83, 288)	42784
LH Vis 35	RH Cont PFCl 6	0.0111	0.0777	(34, 428)	18669
RH SomMot 16	aGP-rh	0.0111	0.076	(300, 526)	121576
LH Vis 31	LH Default pCunPCC 7	0.0111	0.0781	(30, 242)	16397
LH Cont PFCl 6	RH SomMot 25	0.0111	0.078	(171, 309)	80337
RH DorsAttn FEF 1	RH SalVentAttn Med 4	0.0111	0.0785	(358, 387)	134458
LH Default pCunPCC 4	RH DorsAttn PrCv 2	0.0111	0.0774	(239, 363)	104089
LH SalVentAttn ParOper 1	RH SalVentAttn FrOperIns 7	0.0111	0.0761	(111, 380)	55658
RH Limbic OFC 7	RH Default Temp 9	0.0111	0.0766	(403, 468)	142324
RH Vis 6	lAMY-lh	0.0111	0.0776	(255, 547)	109177
LH Vis 11	HIP-head-m1-lh	0.0111	0.0773	(10, 527)	6012
LH SomMot 45	RH SalVentAttn PrC 1	0.0111	0.0782	(83, 373)	42869
LH Cont PFCl 6	CAU-body-rh	0.0111	0.0782	(171, 518)	80546
LH DorsAttn Post 7	RH Default PFCdPFCm 15	0.0111	0.0773	(92, 488)	47178
LH Vis 8	LH Default pCunPCC 7	0.0111	0.0774	(7, 242)	4092
LH SomMot 15	RH Cont pCun 3	0.0111	0.0775	(53, 445)	28376
RH Limbic OFC 2	RH Default Temp 10	0.0111	0.0763	(398, 469)	141560
LH DorsAttn Post 19	RH SomMot 1	0.0111	0.0771	(104, 285)	52441
LH DorsAttn Post 6	RH DorsAttn FEF 2	0.0111	0.0782	(91, 359)	46587
LH SomMot 20	RH Cont PFCl 4	0.0111	0.0768	(58, 426)	30847
LH Cont PFCl 7	RH DorsAttn Post 21	0.0111	0.0766	(172, 354)	80764
LH Cont PFCl 7	RH SalVentAttn PFCl 1	0.0111	0.0767	(172, 383)	80793
RH SomMot 17	RH SalVentAttn Med 11	0.0111	0.0766	(301, 394)	121697
RH Vis 1	RH Default Temp 1	0.0111	0.0766	(250, 460)	107585
LH Vis 13	NAc-core-rh	0.0111	0.0782	(12, 524)	7094
LH Vis 35	RH Limbic TempPole 1	0.0111	0.0777	(34, 404)	18645
LH SomMot 1	RH SomMot 24	0.0111	0.0768	(39, 308)	21134
LH SalVentAttn ParOper 1	RH SomMot 38	0.0111	0.0763	(111, 322)	55600
RH DorsAttn Post 6	RH Limbic OFC 4	0.0111	0.077	(339, 400)	130576
RH SomMot 12	RH Default Temp 4	0.0111	0.0784	(296, 463)	120491
LH Limbic TempPole 7	LH Default pCunPCC 9	0.0111	0.0766	(150, 244)	72019
LH Default Par 2	RH Vis 26	0.0111	0.0784	(198, 275)	90266
LH SalVentAttn FrOperIns 3	RH Cont PFCl 15	0.0111	0.0764	(119, 437)	59223
LH SomMot 25	RH DorsAttn Post 10	0.0111	0.0776	(63, 343)	33229
LH Vis 29	RH Default PFCdPFCm 7	0.0111	0.0765	(28, 480)	15586
RH DorsAttn FEF 1	RH Default PFCv 2	0.0111	0.0775	(358, 471)	134542
LH Vis 8	LH SomMot 16	0.0111	0.0769	(7, 54)	3904
LH Default PFC 13	HIP-head-m1-rh	0.0111	0.0772	(218, 500)	97401
LH SomMot 11	LH Default Par 8	0.0111	0.0775	(49, 204)	26125
LH Vis 34	LH Default PFC 20	0.0111	0.0759	(33, 225)	17946
RH SalVentAttn Med 13	RH Default PFCdPFCm 2	0.0111	0.078	(396, 475)	141253
RH SalVentAttn Med 13	RH Limbic OFC 6	0.0111	0.0763	(396, 402)	141180
LH SomMot 27	LH Cont PFCl 2	0.0111	0.0761	(65, 167)	34032
LH Vis 18	THA-VAs-lh	0.0111	0.0761	(17, 536)	9801
LH Limbic OFC 5	LH Default pCunPCC 11	0.0111	0.0782	(142, 246)	68761
LH Default pCunPCC 8	RH Vis 18	0.0111	0.0769	(243, 267)	105243
LH SomMot 12	RH Vis 27	0.0111	0.0769	(50, 276)	26701
LH Default PFC 10	RH Cont PFCl 13	0.0111	0.0761	(215, 435)	96325
LH SomMot 26	LH DorsAttn Post 3	0.0111	0.0776	(64, 88)	33464
LH SalVentAttn Med 5	RH Vis 4	0.0111	0.0779	(132, 253)	64603
RH Default PFCdPFCm 13	CAU-VA-lh	0.0111	0.0785	(486, 543)	151446
LH Limbic TempPole 9	RH Cont PFCl 20	0.0111	0.0762	(152, 442)	73022
LH SomMot 11	RH Vis 35	0.0111	0.0774	(49, 284)	26205
LH Vis 33	RH Vis 11	0.0111	0.0781	(32, 260)	17460
LH Vis 8	LH SalVentAttn ParOper 2	0.0111	0.0784	(7, 112)	3962
LH SomMot 46	LH SalVentAttn Med 8	0.0111	0.076	(84, 135)	43101
LH Default Par 8	LH Default pCunPCC 8	0.0111	0.0765	(204, 243)	92349
LH DorsAttn Post 4	CAU-VA-rh	0.0111	0.0777	(89, 516)	45817
RH DorsAttn Post 19	RH Default PFCdPFCm 2	0.0111	0.0768	(352, 475)	133355
LH SalVentAttn Med 1	RH SomMot 24	0.0111	0.0784	(128, 308)	62964
LH SomMot 26	LH Default Par 4	0.0111	0.0781	(64, 200)	33576
LH Cont PFCv 1	RH Cont PFCl 7	0.0111	0.0773	(175, 429)	81979
LH SomMot 12	LH SomMot 18	0.0111	0.0777	(50, 56)	26481
RH Cont PFCl 10	RH Default pCunPCC 11	0.0111	0.0769	(432, 499)	146299
LH Vis 39	CAU-VA-rh	0.0111	0.0771	(38, 516)	20827
LH Limbic OFC 4	RH Cont Par 4	0.0111	0.0785	(141, 417)	68520
LH SalVentAttn FrOperIns 10	LH Cont PFCl 9	0.0111	0.0772	(126, 174)	61977
LH Default Par 2	RH SalVentAttn TempOccPar 5	0.0111	0.0768	(198, 369)	90360
LH Vis 9	LH Cont Par 2	0.0111	0.0759	(8, 155)	4551
LH Cont PFCl 9	LH Default pCunPCC 9	0.0111	0.0775	(174, 244)	81415
RH SomMot 29	RH Cont PFCl 20	0.0111	0.0766	(313, 442)	124703
LH SomMot 16	LH Cont OFC 1	0.0111	0.0771	(54, 165)	28596
LH SomMot 11	RH Cont PFCl 9	0.0111	0.0768	(49, 431)	26352
LH Default PFC 12	RH Vis 18	0.0111	0.0763	(217, 267)	96832
LH Default PFC 12	RH SomMot 33	0.0111	0.0767	(217, 317)	96882
RH SomMot 17	RH Default Par 5	0.0111	0.0778	(301, 456)	121759
RH Vis 19	CAU-VA-lh	0.0111	0.0766	(268, 543)	112969
LH Default Temp 3	RH Default PFCdPFCm 8	0.0111	0.0772	(187, 481)	86501
LH Limbic OFC 4	RH Cont PFCl 11	0.0111	0.0772	(141, 433)	68536
LH SomMot 41	RH Vis 13	0.0111	0.0767	(79, 262)	40868
LH Cont PFCv 1	LH Default PFC 29	0.0111	0.0775	(175, 234)	81784
LH SomMot 46	LH Default PFC 12	0.0111	0.0772	(84, 217)	43183
LH DorsAttn PrCv 2	HIP-tail-lh	0.0111	0.0776	(110, 533)	55368
LH Vis 39	RH Default PFCdPFCm 5	0.0111	0.0765	(38, 478)	20789
LH Limbic TempPole 8	RH SalVentAttn Med 4	0.0111	0.0783	(151, 387)	72565
RH Limbic TempPole 5	RH Cont Par 3	0.0111	0.078	(408, 416)	143012
LH SalVentAttn FrOperIns 9	LH Limbic OFC 6	0.0111	0.0779	(125, 143)	61518
LH Default PFC 11	RH Limbic TempPole 10	0.0111	0.0785	(216, 413)	96641
LH Vis 31	RH Limbic OFC 2	0.0111	0.0777	(30, 398)	16553
LH SomMot 26	RH SomMot 30	0.0111	0.0776	(64, 314)	33690
LH Default PFC 11	RH Default Temp 1	0.0111	0.0765	(216, 460)	96688
RH Vis 16	RH Default PFCdPFCm 12	0.0111	0.0762	(265, 485)	112050
LH Vis 9	CAU-VA-rh	0.0111	0.0783	(8, 516)	4912
LH Default PHC 1	RH Cont PFCl 12	0.0111	0.0764	(248, 434)	106950
LH Vis 18	RH Cont Par 2	0.0111	0.077	(17, 415)	9680
LH Vis 3	RH Default PFCdPFCm 3	0.0111	0.0765	(2, 476)	1581
LH Default PHC 2	RH Vis 21	0.0111	0.076	(249, 270)	107091
LH Vis 36	RH SalVentAttn TempOccPar 1	0.0111	0.0766	(35, 365)	19125
LH Default PHC 1	RH Limbic TempPole 9	0.0111	0.0768	(248, 412)	106928
LH Vis 9	HIP-head-l-rh	0.0111	0.0781	(8, 504)	4900
LH Vis 36	RH Vis 1	0.011	0.0791	(35, 250)	19010
LH Default PHC 1	RH SomMot 38	0.011	0.0812	(248, 322)	106838
LH Vis 32	THA-DAm-rh	0.011	0.0812	(31, 510)	17188
LH Vis 15	LH Default Par 8	0.011	0.0808	(14, 204)	7855
LH Cont Par 7	RH Cont PFCl 17	0.011	0.0805	(160, 439)	76199
LH Default PFC 26	RH Default pCunPCC 2	0.011	0.0787	(231, 490)	101668
LH Vis 28	RH DorsAttn Post 15	0.011	0.0787	(27, 348)	14928
LH Default PHC 2	RH SomMot 17	0.011	0.0801	(249, 301)	107122
LH Vis 9	RH DorsAttn FEF 2	0.011	0.0796	(8, 359)	4755
RH Default pCunPCC 8	THA-VAip-lh	0.011	0.0793	(496, 529)	152057
LH Cont PFCv 1	LH Cont PFCmp 3	0.011	0.0802	(175, 184)	81734
LH Default PFC 11	RH Vis 14	0.011	0.08	(216, 263)	96491
LH Cont PFCmp 3	RH SomMot 18	0.011	0.08	(184, 302)	85218
LH Vis 28	LH DorsAttn Post 7	0.011	0.0799	(27, 92)	14672
RH DorsAttn FEF 3	RH Cont PFCl 6	0.011	0.0807	(360, 428)	134888
LH DorsAttn Post 19	PUT-DP-rh	0.011	0.0797	(104, 515)	52671
LH Cont Temp 1	RH Limbic OFC 1	0.011	0.0787	(162, 397)	76942
LH Vis 35	LH SomMot 11	0.011	0.0812	(34, 49)	18290
LH SalVentAttn ParOper 4	PUT-DP-rh	0.011	0.0805	(114, 515)	57116
RH SomMot 42	RH Default Par 7	0.011	0.0806	(326, 458)	127761
LH SomMot 5	RH SalVentAttn Med 1	0.011	0.0806	(43, 384)	23260
LH Vis 15	RH Vis 12	0.011	0.0805	(14, 261)	7912
LH Cont Par 7	RH SomMot 33	0.011	0.0786	(160, 317)	76077
LH Default Par 4	RH Limbic OFC 6	0.011	0.0798	(200, 402)	91102
LH SalVentAttn FrOperIns 10	lAMY-rh	0.011	0.0812	(126, 520)	62323
RH DorsAttn FEF 2	RH DorsAttn PrCv 3	0.011	0.0792	(359, 364)	134630
RH SomMot 29	RH Default Temp 6	0.011	0.0788	(313, 465)	124726
LH DorsAttn Post 7	LH Cont PFCd 2	0.011	0.0798	(92, 164)	46854
LH SomMot 11	RH SalVentAttn Med 12	0.011	0.081	(49, 395)	26316
LH Default PFC 11	CAU-VA-lh	0.011	0.0786	(216, 543)	96771
LH Default Par 8	RH SomMot 2	0.011	0.0807	(204, 286)	92392
RH Limbic OFC 1	RH Cont PFCl 4	0.011	0.0797	(397, 426)	141361
LH Cont PFCl 9	RH SomMot 27	0.011	0.0795	(174, 311)	81482
LH Default Par 2	RH Limbic OFC 2	0.011	0.08	(198, 398)	90389
RH DorsAttn PrCv 3	RH Cont PFCl 9	0.011	0.0799	(364, 431)	135657
RH Vis 16	RH Default PFCdPFCm 11	0.011	0.0788	(265, 484)	112049
LH Limbic TempPole 1	LH Cont Temp 1	0.011	0.0812	(144, 162)	69498
RH Vis 13	RH DorsAttn Post 5	0.011	0.0795	(262, 338)	111033
LH Vis 14	RH DorsAttn Post 2	0.011	0.0811	(13, 335)	7446
LH DorsAttn Post 12	LH DorsAttn FEF 4	0.011	0.0807	(97, 108)	49093
RH Default PFCdPFCm 2	CAU-DA-lh	0.011	0.0788	(475, 544)	150644
RH Vis 13	RH SalVentAttn PrC 1	0.011	0.079	(262, 373)	111068
RH SomMot 19	NAc-shell-lh	0.011	0.0806	(303, 550)	122356
LH Vis 28	LH Cont PFCl 9	0.011	0.0791	(27, 174)	14754
LH Default pCunPCC 11	RH SomMot 43	0.011	0.081	(246, 327)	106230
LH SomMot 44	LH SalVentAttn Med 7	0.011	0.0799	(82, 134)	42159
LH SalVentAttn FrOperIns 8	NAc-shell-rh	0.011	0.0799	(124, 523)	61469
LH Default Temp 3	RH Vis 35	0.011	0.079	(187, 284)	86304
LH SomMot 26	LH Cont PFCl 2	0.011	0.0809	(64, 167)	33543
LH Default PFC 10	RH Cont Cing 1	0.011	0.0791	(215, 446)	96336
LH Vis 39	RH SalVentAttn FrOperIns 5	0.011	0.0788	(38, 378)	20689
LH Vis 23	THA-VPl-lh	0.011	0.0798	(22, 535)	12470
LH SomMot 37	RH DorsAttn Post 2	0.011	0.0799	(75, 335)	39035
LH SalVentAttn FrOperIns 2	RH Default Temp 3	0.011	0.0806	(118, 462)	58813
LH Default PFC 13	RH Vis 30	0.011	0.08	(218, 279)	97180
LH DorsAttn Post 14	RH Vis 29	0.011	0.0799	(99, 278)	50174
LH SalVentAttn FrOperIns 2	RH SalVentAttn Med 3	0.011	0.0795	(118, 386)	58737
LH Cont PFCl 8	RH Cont Cing 3	0.011	0.0804	(173, 448)	81239
LH Default pCunPCC 6	RH DorsAttn PrCv 2	0.011	0.0799	(241, 363)	104716
LH Limbic TempPole 9	LH Default pCunPCC 6	0.011	0.08	(152, 241)	72821
LH Limbic TempPole 9	RH Cont Cing 1	0.011	0.0787	(152, 446)	73026
LH Default pCunPCC 6	RH SalVentAttn PFCl 1	0.011	0.0794	(241, 383)	104736
LH Default PFC 28	RH Limbic TempPole 5	0.011	0.08	(233, 408)	102229
RH SomMot 10	RH SalVentAttn FrOperIns 1	0.011	0.0805	(294, 374)	119885
LH Vis 6	RH SomMot 23	0.011	0.08	(5, 307)	3062
LH Cont PFCd 1	RH SalVentAttn FrOperIns 6	0.011	0.0798	(163, 379)	77315
LH Limbic OFC 1	RH SalVentAttn Med 5	0.011	0.0807	(138, 388)	67249
RH SalVentAttn FrOperIns 7	RH Cont PFCmp 2	0.011	0.0794	(380, 450)	138580
LH Default Par 4	RH SomMot 14	0.011	0.0799	(200, 298)	90998
LH DorsAttn Post 2	RH DorsAttn Post 10	0.011	0.079	(87, 343)	44713
RH SomMot 46	RH DorsAttn Post 19	0.011	0.0805	(330, 352)	128557
LH Limbic TempPole 10	LH Default PFC 2	0.011	0.0804	(153, 207)	73188
LH SomMot 26	LH SomMot 39	0.011	0.0813	(64, 77)	33453
RH Default pCunPCC 5	CAU-DA-lh	0.011	0.0788	(493, 544)	151895
LH Vis 39	LH SomMot 31	0.011	0.0803	(38, 69)	20380
LH Default pCunPCC 8	RH Vis 24	0.011	0.0806	(243, 273)	105249
LH Limbic OFC 5	LH Default PFC 19	0.011	0.0807	(142, 224)	68739
LH Vis 14	LH DorsAttn PrCv 1	0.011	0.0807	(13, 109)	7220
RH SomMot 29	RH Cont PFCl 11	0.011	0.0792	(313, 433)	124694
LH Default Par 8	RH Vis 18	0.011	0.0809	(204, 267)	92373
LH Cont PFCl 8	HIP-head-l-rh	0.011	0.0791	(173, 504)	81295
RH SomMot 39	RH SalVentAttn Med 9	0.011	0.0798	(323, 392)	127008
HIP-head-l-rh	HIP-head-m2-lh	0.011	0.0791	(504, 528)	152484
LH SalVentAttn PFCl 1	LH Default Temp 4	0.011	0.0802	(127, 188)	62418
LH Cont PFCmp 2	RH DorsAttn Post 18	0.011	0.0808	(183, 351)	84897
RH DorsAttn PrCv 3	RH Limbic OFC 2	0.011	0.0796	(364, 398)	135624
LH Limbic TempPole 3	RH DorsAttn Post 7	0.011	0.0796	(146, 340)	70493
LH Default pCunPCC 11	RH Cont PFCl 14	0.011	0.08	(246, 436)	106339
LH SomMot 40	RH Limbic OFC 7	0.011	0.0789	(78, 403)	40534
LH Default PFC 28	HIP-tail-lh	0.011	0.0804	(233, 533)	102354
LH DorsAttn Post 13	RH Default pCunPCC 2	0.011	0.08	(98, 490)	49931
RH Default pCunPCC 10	pGP-lh	0.011	0.0787	(498, 552)	152193
LH Limbic TempPole 10	RH Vis 21	0.011	0.08	(153, 270)	73251
LH Vis 32	THA-DAm-lh	0.011	0.0809	(31, 537)	17215
LH Vis 27	RH Default pCunPCC 7	0.011	0.0798	(26, 495)	14548
LH DorsAttn PrCv 2	RH Vis 29	0.011	0.0806	(110, 278)	55113
RH Vis 7	RH Default PFCdPFCm 3	0.011	0.079	(256, 476)	109404
RH SomMot 38	RH Cont PFCl 1	0.011	0.0793	(322, 423)	126808
LH Vis 9	LH SomMot 13	0.011	0.0797	(8, 51)	4447
LH Cont Cing 3	RH Cont PFCl 15	0.011	0.0788	(181, 437)	84240
LH Vis 22	RH Vis 4	0.011	0.0801	(21, 253)	11656
RH SomMot 19	RH SalVentAttn Med 8	0.011	0.079	(303, 391)	122197
LH SomMot 14	LH Default PFC 3	0.011	0.0812	(52, 208)	27638
LH Cont PFCd 2	RH Vis 16	0.011	0.0798	(164, 265)	77591
LH Vis 21	THA-DAm-rh	0.011	0.0787	(20, 510)	11380
RH SalVentAttn Med 2	HIP-body-lh	0.011	0.0812	(385, 532)	139517
RH SomMot 45	CAU-VA-rh	0.011	0.0794	(329, 516)	128497
LH SomMot 36	RH Default Temp 3	0.011	0.0798	(74, 462)	38683
LH SomMot 16	RH Vis 33	0.011	0.0806	(54, 282)	28713
LH Cont PFCl 7	RH SomMot 43	0.011	0.0806	(172, 327)	80737
LH Default PFC 14	RH Cont Par 2	0.011	0.0793	(219, 415)	97651
LH DorsAttn Post 7	RH DorsAttn Post 17	0.011	0.0807	(92, 350)	47040
LH Limbic OFC 5	LH Cont PFCl 1	0.011	0.081	(142, 166)	68681
RH Vis 7	RH SalVentAttn Med 4	0.011	0.0801	(256, 387)	109315
RH Vis 11	RH Limbic OFC 1	0.011	0.0806	(260, 397)	110507
LH DorsAttn Post 15	RH SalVentAttn TempOccPar 4	0.011	0.08	(100, 368)	50718
LH DorsAttn Post 8	RH SalVentAttn Med 8	0.011	0.0793	(93, 391)	47542
LH Vis 6	HIP-head-m1-rh	0.011	0.0797	(5, 500)	3255
LH DorsAttn Post 4	RH DorsAttn Post 6	0.011	0.0786	(89, 339)	45640
LH SomMot 6	RH Default PFCv 1	0.011	0.079	(44, 470)	23856
LH SalVentAttn ParOper 5	RH SomMot 16	0.011	0.0807	(115, 300)	57340
LH SalVentAttn Med 9	RH Limbic TempPole 5	0.011	0.0811	(136, 408)	66436
LH Default PFC 29	RH DorsAttn Post 20	0.011	0.0808	(234, 353)	102494
LH Vis 1	NAc-shell-rh	0.011	0.0792	(0, 523)	523
LH Default Par 7	RH Cont PFCl 17	0.011	0.0797	(203, 439)	92195
LH Cont PFCl 6	RH Default PFCdPFCm 3	0.011	0.0796	(171, 476)	80504
RH Vis 19	RH SomMot 22	0.011	0.0809	(268, 306)	112732
LH SomMot 25	RH Default Temp 9	0.011	0.0786	(63, 468)	33354
RH SomMot 30	RH DorsAttn Post 21	0.011	0.0798	(314, 354)	124855
LH Vis 10	RH Vis 1	0.011	0.079	(9, 250)	5191
LH Vis 16	RH DorsAttn FEF 1	0.011	0.0787	(15, 358)	8548
LH SalVentAttn ParOper 3	LH Default PFC 8	0.011	0.0786	(113, 213)	56374
LH Limbic OFC 2	LH Cont Cing 2	0.011	0.0797	(139, 180)	67456
LH SomMot 14	RH Vis 30	0.011	0.0808	(52, 279)	27709
LH Cont PFCmp 1	RH Cont Temp 2	0.011	0.0787	(182, 421)	84596
LH Limbic TempPole 3	CAU-VA-rh	0.011	0.079	(146, 516)	70669
LH Limbic TempPole 3	CAU-body-rh	0.011	0.0811	(146, 518)	70671
RH SalVentAttn TempOccPar 1	RH Cont Par 6	0.011	0.0793	(365, 419)	135834
RH SomMot 26	RH Default pCunPCC 5	0.011	0.0806	(310, 493)	124028
RH Vis 11	RH Cont PFCl 9	0.011	0.0812	(260, 431)	110541
RH Cont PFCl 9	RH Default PFCdPFCm 13	0.011	0.0811	(431, 486)	146164
RH SomMot 16	RH Default PFCdPFCm 7	0.011	0.0806	(300, 480)	121530
RH SomMot 16	HIP-body-lh	0.011	0.0801	(300, 532)	121582
LH Vis 12	LH Vis 17	0.011	0.0801	(11, 16)	6044
LH DorsAttn Post 15	LH SalVentAttn FrOperIns 10	0.011	0.0802	(100, 126)	50476
LH SomMot 27	LH Default PHC 2	0.011	0.0792	(65, 249)	34114
LH SalVentAttn Med 6	RH DorsAttn Post 11	0.011	0.081	(133, 344)	65115
LH Vis 10	RH SomMot 4	0.011	0.0787	(9, 288)	5229
LH Cont Cing 3	RH SomMot 14	0.011	0.0813	(181, 298)	84101
RH SomMot 34	RH Cont Par 2	0.011	0.0791	(318, 415)	125866
RH SomMot 19	RH DorsAttn Post 20	0.011	0.0812	(303, 353)	122159
LH SalVentAttn Med 3	RH Vis 23	0.011	0.0809	(130, 272)	63777
LH Cont Cing 2	RH SalVentAttn FrOperIns 5	0.011	0.0807	(180, 378)	83808
RH SomMot 27	RH SomMot 31	0.011	0.0799	(311, 315)	124093
LH SomMot 17	LH DorsAttn Post 7	0.011	0.0788	(55, 92)	29022
LH Vis 35	RH SalVentAttn Med 1	0.011	0.0811	(34, 384)	18625
LH Cont PFCl 5	RH Default PFCdPFCm 1	0.011	0.0812	(170, 474)	80119
RH SalVentAttn Med 11	THA-VAip-rh	0.011	0.0803	(394, 502)	140963
RH SomMot 28	RH Cont PFCl 12	0.011	0.0799	(312, 434)	124454
LH Vis 34	LH SalVentAttn FrOperIns 3	0.011	0.0787	(33, 119)	17840
HIP-head-m1-rh	lAMY-rh	0.011	0.0808	(500, 520)	152270
LH SomMot 7	RH SalVentAttn Med 2	0.011	0.0806	(45, 385)	24280
LH Default PFC 21	RH Cont Cing 1	0.011	0.0794	(226, 446)	99999
LH SalVentAttn FrOperIns 10	RH Limbic OFC 6	0.011	0.0799	(126, 402)	62205
LH SomMot 19	RH DorsAttn Post 24	0.011	0.081	(57, 357)	30282
RH SomMot 14	RH Default pCunPCC 11	0.011	0.0811	(298, 499)	121040
RH DorsAttn PrCv 1	RH Cont PFCl 6	0.011	0.0804	(362, 428)	135273
RH SomMot 41	RH Cont PFCl 14	0.011	0.0787	(325, 436)	127511
LH Default Temp 6	RH SalVentAttn Med 4	0.011	0.0799	(190, 387)	87502
LH Default PFC 9	RH Vis 20	0.011	0.0786	(214, 269)	95820
LH SomMot 12	RH Default PFCv 2	0.011	0.0789	(50, 471)	26896
LH DorsAttn FEF 2	RH SomMot 10	0.011	0.0802	(106, 294)	53347
RH SomMot 38	RH DorsAttn Post 5	0.011	0.0802	(322, 338)	126723
LH SomMot 12	RH SalVentAttn PFCl 1	0.011	0.081	(50, 383)	26808
LH Cont pCun 2	RH Vis 4	0.011	0.0787	(177, 253)	82558
LH Cont PFCl 5	RH Default Temp 10	0.011	0.0811	(170, 469)	80114
LH Vis 19	RH DorsAttn Post 19	0.011	0.0804	(18, 352)	10153
LH Default pCunPCC 4	RH SomMot 26	0.011	0.0796	(239, 310)	104036
LH DorsAttn Post 10	LH Default pCunPCC 7	0.011	0.0795	(95, 242)	48312
LH SalVentAttn Med 9	LH Default Temp 9	0.011	0.0796	(136, 193)	66221
LH SomMot 30	LH Default PFC 24	0.011	0.0801	(68, 229)	35555
LH SomMot 17	PUT-DA-rh	0.011	0.0801	(55, 513)	29443
LH SomMot 34	RH SalVentAttn Med 2	0.011	0.0795	(72, 385)	37645
LH Default PFC 30	RH SomMot 23	0.011	0.0799	(235, 307)	102767
RH SomMot 24	RH Default Par 3	0.011	0.079	(308, 454)	123500
LH Vis 15	RH Cont PFCl 19	0.011	0.0802	(14, 441)	8092
THA-DP-rh	HIP-tail-lh	0.011	0.0794	(522, 533)	153218
LH DorsAttn Post 14	RH Cont PFCl 20	0.011	0.0807	(99, 442)	50338
RH Limbic OFC 2	CAU-DA-lh	0.011	0.0797	(398, 544)	141635
LH Default PFC 8	RH Vis 22	0.011	0.0797	(213, 271)	95482
LH SalVentAttn FrOperIns 9	HIP-head-l-rh	0.011	0.0809	(125, 504)	61879
LH Vis 14	LH Default Temp 11	0.011	0.0801	(13, 195)	7306
LH Vis 27	THA-DAl-rh	0.011	0.081	(26, 511)	14564
LH Cont PFCl 5	RH DorsAttn Post 10	0.011	0.0812	(170, 343)	79988
LH Vis 19	RH SalVentAttn FrOperIns 1	0.011	0.0806	(18, 374)	10175
RH Vis 27	aGP-lh	0.011	0.0802	(276, 553)	115231
LH Vis 15	CAU-DA-lh	0.011	0.0798	(14, 544)	8195
RH SalVentAttn TempOccPar 7	PUT-VA-rh	0.011	0.0808	(371, 512)	137040
LH SomMot 28	RH SalVentAttn Med 11	0.011	0.0811	(66, 394)	34747
LH Default Par 7	LH Default PHC 1	0.011	0.0811	(203, 248)	92004
RH SomMot 5	RH SalVentAttn Med 1	0.011	0.0808	(289, 384)	118585
LH Cont Par 2	RH SomMot 11	0.011	0.0808	(155, 295)	74075
LH SalVentAttn ParOper 2	LH SalVentAttn ParOper 3	0.011	0.0802	(112, 113)	55833
RH DorsAttn FEF 4	RH Default PFCdPFCm 8	0.011	0.0806	(361, 481)	135134
LH Cont PFCl 2	LH Default Temp 11	0.011	0.0807	(167, 195)	78685
LH SalVentAttn TempOcc 1	LH Default PFC 25	0.011	0.079	(116, 230)	57708
RH SalVentAttn FrOperIns 6	RH SalVentAttn PFCl 1	0.011	0.0788	(379, 383)	138339
LH Cont PFCl 2	RH Vis 16	0.011	0.0786	(167, 265)	78755
RH SomMot 41	RH Limbic TempPole 7	0.011	0.0804	(325, 410)	127485
LH Default Par 6	RH Vis 21	0.011	0.0795	(202, 270)	91675
RH Cont PFCl 20	CAU-DA-rh	0.011	0.0802	(442, 517)	147482
RH Default PFCdPFCm 4	pGP-rh	0.011	0.081	(477, 525)	150780
LH SomMot 44	RH Limbic TempPole 7	0.011	0.081	(82, 410)	42435
LH Cont Par 4	RH DorsAttn FEF 3	0.011	0.0789	(157, 360)	74935
LH DorsAttn Post 9	RH Cont pCun 1	0.011	0.0804	(94, 443)	48054
LH DorsAttn Post 10	LH SalVentAttn FrOperIns 9	0.011	0.08	(95, 125)	48195
RH SomMot 15	RH Default pCunPCC 5	0.011	0.0799	(299, 493)	121289
RH DorsAttn Post 9	RH DorsAttn Post 22	0.011	0.0793	(342, 355)	131170
RH Default pCunPCC 4	HIP-head-l-rh	0.011	0.0792	(492, 504)	151794
RH SomMot 16	RH Limbic OFC 3	0.011	0.0786	(300, 399)	121449
RH Vis 6	RH SalVentAttn Med 11	0.011	0.0789	(255, 394)	109024
LH Vis 30	LH Cont OFC 1	0.011	0.08	(29, 165)	15796
LH SomMot 47	LH Default Temp 11	0.011	0.0804	(85, 195)	43630
LH Limbic TempPole 4	RH Vis 27	0.011	0.0813	(147, 276)	70836
LH Default pCunPCC 10	RH SalVentAttn Med 5	0.011	0.0787	(245, 388)	105983
LH Default pCunPCC 10	RH SalVentAttn TempOccPar 3	0.011	0.0796	(245, 367)	105962
LH SomMot 15	RH SalVentAttn TempOccPar 1	0.011	0.0801	(53, 365)	28296
LH SalVentAttn FrOperIns 6	RH SalVentAttn FrOperIns 9	0.011	0.0795	(122, 382)	60467
LH SalVentAttn ParOper 2	RH Default Par 6	0.011	0.0797	(112, 457)	56177
LH Vis 36	LH DorsAttn FEF 4	0.011	0.0795	(35, 108)	18868
LH Vis 7	LH Default Temp 5	0.011	0.08	(6, 189)	3492
LH Vis 14	LH Default PFC 21	0.011	0.0805	(13, 226)	7337
LH Default PHC 2	RH Default Par 2	0.011	0.0802	(249, 453)	107274
LH Vis 36	LH SomMot 23	0.011	0.0797	(35, 61)	18821
LH Default pCunPCC 9	RH DorsAttn Post 13	0.011	0.0787	(244, 346)	105632
LH Default pCunPCC 9	RH SomMot 45	0.011	0.0792	(244, 329)	105615
LH SomMot 13	LH DorsAttn FEF 3	0.011	0.0797	(51, 107)	27035
LH SomMot 45	LH Cont PFCl 7	0.011	0.0795	(83, 172)	42668
LH Default pCunPCC 3	RH SomMot 11	0.011	0.0802	(238, 295)	103706
LH Vis 5	LH Default PFC 25	0.011	0.0808	(4, 230)	2436
LH Cont PFCl 2	RH Limbic TempPole 3	0.011	0.0793	(167, 406)	78896
LH SomMot 35	LH Cont PFCl 1	0.011	0.0795	(73, 166)	37907
LH Default pCunPCC 1	RH SalVentAttn PFCl 1	0.011	0.0794	(236, 383)	103161
LH Cont Par 3	lAMY-rh	0.011	0.0799	(156, 520)	74698
RH Cont Temp 2	RH Default pCunPCC 11	0.011	0.0812	(421, 499)	144902
RH SomMot 27	RH SalVentAttn Med 7	0.011	0.0794	(311, 390)	124168
LH Cont PFCl 2	RH Vis 9	0.011	0.0803	(167, 258)	78748
LH Default PFC 7	RH Limbic TempPole 8	0.011	0.0787	(212, 411)	95281
RH Vis 11	RH Vis 23	0.011	0.0811	(260, 272)	110382
LH DorsAttn Post 9	NAc-shell-lh	0.011	0.0786	(94, 550)	48161
LH SomMot 8	RH Default Par 2	0.011	0.0811	(46, 453)	24856
LH SalVentAttn TempOcc 1	RH Default PFCv 3	0.011	0.0789	(116, 472)	57950
LH Vis 2	RH Vis 6	0.011	0.0789	(1, 255)	808
LH Default pCunPCC 2	RH SomMot 33	0.011	0.0795	(237, 317)	103412
LH Vis 7	RH DorsAttn Post 2	0.011	0.079	(6, 335)	3638
RH DorsAttn Post 18	RH DorsAttn Post 24	0.011	0.0796	(351, 357)	133035
LH Default PFC 6	RH Cont PFCl 20	0.011	0.0788	(211, 442)	94970
LH DorsAttn FEF 2	RH Vis 26	0.011	0.0788	(106, 275)	53328
LH Default pCunPCC 10	RH DorsAttn Post 14	0.011	0.0811	(245, 347)	105942
RH DorsAttn FEF 3	THA-VPm-rh	0.011	0.0791	(360, 507)	134967
RH Vis 30	THA-DP-lh	0.011	0.0791	(279, 549)	116055
RH SomMot 10	HIP-head-m2-rh	0.011	0.0788	(294, 501)	120012
LH SomMot 35	RH SomMot 3	0.011	0.0796	(73, 287)	38028
LH SomMot 2	RH Cont Par 2	0.011	0.0792	(40, 415)	21755
LH Default pCunPCC 1	RH Limbic OFC 6	0.011	0.0794	(236, 402)	103180
LH SomMot 13	RH SalVentAttn TempOccPar 4	0.011	0.0793	(51, 368)	27296
LH SomMot 24	LH SomMot 43	0.011	0.0787	(62, 81)	32476
LH SomMot 13	LH Default pCunPCC 6	0.011	0.0797	(51, 241)	27169
LH Default pCunPCC 2	RH SalVentAttn Med 5	0.011	0.0795	(237, 388)	103483
LH Cont Par 3	LH Default PFC 26	0.011	0.0807	(156, 231)	74409
RH SomMot 14	RH DorsAttn Post 5	0.011	0.0804	(298, 338)	120879
RH DorsAttn Post 4	RH Cont PFCl 1	0.011	0.081	(337, 423)	130168
LH Vis 18	RH Cont PFCl 2	0.011	0.0791	(17, 424)	9689
LH Vis 29	LH SalVentAttn Med 8	0.011	0.0806	(28, 135)	15241
lAMY-lh	mAMY-lh	0.011	0.0799	(547, 548)	153708
LH Default PFC 1	RH Cont PFCl 17	0.011	0.0792	(206, 439)	93242
LH DorsAttn Post 5	RH Vis 3	0.011	0.0789	(90, 252)	46017
LH SomMot 32	RH SomMot 14	0.011	0.0794	(70, 298)	36593
RH Vis 14	RH Default PFCdPFCm 12	0.011	0.0796	(263, 485)	111471
LH SomMot 5	LH DorsAttn Post 5	0.011	0.0802	(43, 90)	22966
LH Cont Par 8	RH SomMot 39	0.011	0.0809	(161, 323)	76476
RH SomMot 32	RH Limbic OFC 7	0.011	0.0794	(316, 403)	125381
LH Cont PFCmp 3	RH SomMot 49	0.011	0.08	(184, 333)	85249
RH Cont PFCl 20	NAc-shell-lh	0.011	0.0798	(442, 550)	147515
RH SomMot 32	PUT-VP-lh	0.011	0.0798	(316, 541)	125519
RH SomMot 32	RH DorsAttn FEF 4	0.011	0.0809	(316, 361)	125339
RH Vis 9	RH SalVentAttn Med 8	0.011	0.0788	(258, 391)	109912
LH Vis 28	RH DorsAttn Post 21	0.011	0.0788	(27, 354)	14934
LH Limbic TempPole 1	RH SomMot 46	0.011	0.0794	(144, 330)	69666
RH DorsAttn Post 4	RH SalVentAttn Med 2	0.0109	0.0817	(337, 385)	130130
LH Limbic TempPole 1	RH Cont Par 2	0.0109	0.0835	(144, 415)	69751
LH Limbic TempPole 1	RH Cont PFCl 8	0.0109	0.0839	(144, 430)	69766
RH Vis 9	RH Default PFCdPFCm 7	0.0109	0.084	(258, 480)	110001
LH Vis 17	LH Default PFC 12	0.0109	0.0826	(16, 217)	8945
LH Cont PFCmp 3	RH SalVentAttn TempOccPar 2	0.0109	0.0831	(184, 366)	85282
LH SomMot 26	RH Vis 6	0.0109	0.0825	(64, 255)	33631
LH Cont PFCv 1	RH SomMot 42	0.0109	0.0829	(175, 326)	81876
LH Default PFC 11	RH DorsAttn Post 6	0.0109	0.0839	(216, 339)	96567
LH Vis 21	RH Cont PFCmp 1	0.0109	0.083	(20, 449)	11319
LH SomMot 37	RH Cont PFCl 8	0.0109	0.0821	(75, 430)	39130
LH Vis 4	RH Default PFCdPFCm 14	0.0109	0.0838	(3, 487)	2143
LH Vis 23	lAMY-rh	0.0109	0.0827	(22, 520)	12455
LH Default PFC 25	RH Default PFCdPFCm 5	0.0109	0.0819	(230, 478)	101333
LH Cont Par 8	NAc-core-lh	0.0109	0.0838	(161, 551)	76704
LH SomMot 32	RH Vis 4	0.0109	0.0813	(70, 253)	36548
LH Vis 32	RH DorsAttn Post 24	0.0109	0.0834	(31, 357)	17035
LH SalVentAttn FrOperIns 6	RH Vis 17	0.0109	0.0821	(122, 266)	60351
LH Default PHC 1	RH SomMot 3	0.0109	0.0837	(248, 287)	106803
LH Default PHC 1	RH Vis 13	0.0109	0.0834	(248, 262)	106778
LH Default PHC 1	RH Vis 17	0.0109	0.0824	(248, 266)	106782
LH Limbic TempPole 2	RH SalVentAttn Med 6	0.0109	0.0818	(145, 389)	70134
LH SomMot 2	RH SomMot 39	0.0109	0.0816	(40, 323)	21663
LH SalVentAttn TempOcc 1	RH Cont Cing 1	0.0109	0.0817	(116, 446)	57924
LH Default PFC 19	RH SomMot 20	0.0109	0.0827	(224, 304)	99200
LH SomMot 29	RH Vis 35	0.0109	0.082	(67, 284)	35124
LH SalVentAttn TempOcc 1	RH Cont PFCl 7	0.0109	0.0818	(116, 429)	57907
RH DorsAttn Post 8	NAc-core-lh	0.0109	0.0838	(341, 551)	131154
LH Default PFC 7	RH SomMot 41	0.0109	0.0813	(212, 325)	95195
LH SalVentAttn TempOcc 1	RH SalVentAttn FrOperIns 6	0.0109	0.0831	(116, 379)	57857
LH DorsAttn Post 1	RH Default PFCdPFCm 6	0.0109	0.0823	(86, 479)	44382
RH DorsAttn Post 14	RH Default PFCdPFCm 14	0.0109	0.0834	(347, 487)	132347
RH Vis 18	RH SalVentAttn FrOperIns 8	0.0109	0.084	(267, 381)	112521
RH Vis 18	RH SalVentAttn Med 3	0.0109	0.0816	(267, 386)	112526
RH Vis 13	RH Vis 32	0.0109	0.0835	(262, 281)	110976
RH DorsAttn Post 5	RH SalVentAttn Med 5	0.0109	0.0818	(338, 388)	130349
LH Vis 5	LH Default pCunPCC 9	0.0109	0.0824	(4, 244)	2450
LH Default pCunPCC 1	RH Cont PFCl 13	0.0109	0.0827	(236, 435)	103213
LH Default Temp 11	RH Default pCunPCC 2	0.0109	0.0828	(195, 490)	89410
RH Vis 28	RH SalVentAttn Med 12	0.0109	0.0815	(277, 395)	115350
LH Limbic TempPole 5	RH DorsAttn Post 4	0.0109	0.0816	(148, 337)	71303
LH SalVentAttn FrOperIns 9	RH Default PFCv 2	0.0109	0.0831	(125, 471)	61846
RH DorsAttn Post 18	RH Default pCunPCC 8	0.0109	0.0825	(351, 496)	133174
LH SalVentAttn ParOper 2	LH Default Temp 11	0.0109	0.082	(112, 195)	55915
LH Limbic OFC 3	LH Default PFC 4	0.0109	0.0829	(140, 209)	67899
LH SomMot 8	RH SomMot 42	0.0109	0.0823	(46, 326)	24729
LH Default PFC 20	LH Default pCunPCC 3	0.0109	0.0822	(225, 238)	99463
LH SomMot 35	LH Cont PFCl 6	0.0109	0.0814	(73, 171)	37912
LH Default pCunPCC 1	RH SomMot 8	0.0109	0.083	(236, 292)	103070
LH Vis 2	RH Default PFCdPFCm 15	0.0109	0.0827	(1, 488)	1041
LH SomMot 20	RH SomMot 17	0.0109	0.0827	(58, 301)	30722
LH SomMot 8	RH SalVentAttn Med 5	0.0109	0.0827	(46, 388)	24791
RH SomMot 10	lAMY-lh	0.0109	0.083	(294, 547)	120058
RH Cont PFCmp 2	RH Cont PFCmp 3	0.0109	0.0824	(450, 451)	148276
LH SalVentAttn FrOperIns 8	RH Limbic OFC 7	0.0109	0.082	(124, 403)	61349
RH SomMot 27	HIP-body-lh	0.0109	0.0837	(311, 532)	124310
LH DorsAttn Post 8	LH Cont Par 6	0.0109	0.0821	(93, 159)	47310
LH SomMot 20	RH SalVentAttn FrOperIns 8	0.0109	0.0816	(58, 381)	30802
LH Vis 15	RH Default pCunPCC 9	0.0109	0.0833	(14, 497)	8148
LH DorsAttn Post 13	LH Default pCunPCC 11	0.0109	0.083	(98, 246)	49687
LH Vis 12	LH Default Par 2	0.0109	0.0834	(11, 198)	6226
LH Vis 7	RH SomMot 2	0.0109	0.0819	(6, 286)	3589
LH Default PFC 17	RH Vis 9	0.0109	0.0834	(222, 258)	98493
LH Vis 22	RH Limbic TempPole 5	0.0109	0.0817	(21, 408)	11811
LH SalVentAttn Med 3	RH Cont PFCl 6	0.0109	0.082	(130, 428)	63933
LH Vis 16	LH Default Temp 7	0.0109	0.0832	(15, 191)	8381
LH SalVentAttn Med 3	RH SomMot 23	0.0109	0.0817	(130, 307)	63812
LH Default Par 9	RH Limbic TempPole 7	0.0109	0.0829	(205, 410)	92865
LH SomMot 13	RH SomMot 40	0.0109	0.084	(51, 324)	27252
LH SomMot 29	RH Default pCunPCC 8	0.0109	0.0818	(67, 496)	35336
RH SomMot 49	RH Limbic TempPole 3	0.0109	0.082	(333, 406)	129277
LH DorsAttn PrCv 2	LH Default Temp 4	0.0109	0.084	(110, 188)	55023
LH SomMot 9	THA-VAs-rh	0.0109	0.0823	(47, 509)	25419
LH DorsAttn Post 1	RH SalVentAttn Med 3	0.0109	0.0824	(86, 386)	44289
LH Cont PFCl 4	RH Default Temp 10	0.0109	0.0825	(169, 469)	79730
LH SomMot 9	RH Cont pCun 3	0.0109	0.0837	(47, 445)	25355
LH SomMot 28	RH Cont PFCl 15	0.0109	0.0837	(66, 437)	34790
LH SalVentAttn Med 7	RH SalVentAttn FrOperIns 9	0.0109	0.0832	(134, 382)	65573
RH SomMot 24	RH DorsAttn Post 3	0.0109	0.0839	(308, 336)	123382
LH SomMot 2	LH Default Temp 9	0.0109	0.0818	(40, 193)	21533
RH DorsAttn Post 24	PUT-DP-lh	0.0109	0.0833	(357, 542)	134417
LH Vis 7	LH Limbic OFC 3	0.0109	0.0814	(6, 140)	3443
LH DorsAttn Post 2	LH SalVentAttn FrOperIns 5	0.0109	0.0839	(87, 121)	44491
RH SomMot 4	RH SomMot 45	0.0109	0.0841	(288, 329)	118265
RH SomMot 14	RH Cont PFCl 2	0.0109	0.0839	(298, 424)	120965
LH DorsAttn Post 9	RH Cont PFCv 1	0.0109	0.0829	(94, 422)	48033
LH SomMot 12	NAc-shell-lh	0.0109	0.0841	(50, 550)	26975
LH Default Temp 2	RH Default pCunPCC 8	0.0109	0.0814	(186, 496)	86149
LH DorsAttn Post 7	THA-DAl-rh	0.0109	0.0818	(92, 511)	47201
LH Cont Par 1	RH SalVentAttn FrOperIns 2	0.0109	0.0838	(154, 375)	73756
LH Default PFC 21	RH Limbic OFC 7	0.0109	0.0815	(226, 403)	99956
LH Default PFC 21	RH SalVentAttn PrC 1	0.0109	0.082	(226, 373)	99926
LH SomMot 44	RH SalVentAttn Med 2	0.0109	0.0839	(82, 385)	42410
RH DorsAttn Post 24	RH SalVentAttn FrOperIns 8	0.0109	0.0826	(357, 381)	134256
LH SomMot 34	RH Cont PFCl 10	0.0109	0.0824	(72, 432)	37692
RH SomMot 10	RH Cont Par 2	0.0109	0.0837	(294, 415)	119926
LH Default PFC 30	RH SalVentAttn Med 9	0.0109	0.0821	(235, 392)	102852
LH Default Par 6	RH SomMot 2	0.0109	0.0832	(202, 286)	91691
LH Cont PFCl 2	LH Default PFC 6	0.0109	0.0823	(167, 211)	78701
RH SomMot 28	RH Cont Par 6	0.0109	0.084	(312, 419)	124439
RH SomMot 23	RH Cont Par 3	0.0109	0.0829	(307, 416)	123216
LH Default pCunPCC 9	RH SomMot 14	0.0109	0.0828	(244, 298)	105584
RH DorsAttn Post 9	RH Default Par 2	0.0109	0.0818	(342, 453)	131268
LH Cont PFCl 5	RH Default Temp 2	0.0109	0.0821	(170, 461)	80106
LH Default Par 7	RH Limbic OFC 1	0.0109	0.0836	(203, 397)	92153
LH SalVentAttn FrOperIns 7	RH Vis 35	0.0109	0.0819	(123, 284)	60800
LH Vis 31	RH Cont PFCl 14	0.0109	0.0817	(30, 436)	16591
RH DorsAttn Post 10	RH Default pCunPCC 4	0.0109	0.0841	(343, 492)	131518
RH SomMot 8	RH SomMot 45	0.0109	0.0824	(292, 329)	119319
LH Cont OFC 1	RH Cont PFCl 20	0.0109	0.0841	(165, 442)	78157
LH SomMot 7	RH DorsAttn PrCv 3	0.0109	0.0819	(45, 364)	24259
LH SomMot 7	RH SalVentAttn PFCl 1	0.0109	0.0816	(45, 383)	24278
LH Limbic OFC 2	RH Vis 4	0.0109	0.0824	(139, 253)	67529
LH Limbic OFC 2	LH Default PFC 12	0.0109	0.0831	(139, 217)	67493
RH SalVentAttn TempOccPar 1	RH Cont Par 3	0.0109	0.0828	(365, 416)	135831
LH SomMot 8	LH SalVentAttn FrOperIns 5	0.0109	0.0814	(46, 121)	24524
LH Vis 38	RH DorsAttn FEF 3	0.0109	0.0841	(37, 360)	20155
LH Default Par 9	RH Vis 28	0.0109	0.0818	(205, 277)	92732
RH SalVentAttn PrC 1	PUT-VA-rh	0.0109	0.0833	(373, 512)	137403
RH Cont PFCl 9	RH Cont PFCl 13	0.0109	0.0835	(431, 435)	146113
RH Vis 32	RH SalVentAttn Med 8	0.0109	0.0815	(281, 391)	116444
LH Cont PFCl 7	RH DorsAttn Post 16	0.0109	0.0813	(172, 349)	80759
LH Default Temp 1	lAMY-lh	0.0109	0.0828	(185, 547)	85832
LH Default PFC 5	RH Default Par 5	0.0109	0.0838	(210, 456)	94641
LH SalVentAttn FrOperIns 5	LH Default Temp 7	0.0109	0.0822	(121, 191)	59844
LH SalVentAttn Med 1	RH Default Temp 9	0.0109	0.082	(128, 468)	63124
LH Cont OFC 1	RH SomMot 4	0.0109	0.0823	(165, 288)	78003
LH SomMot 30	RH Default pCunPCC 1	0.0109	0.0817	(68, 489)	35815
LH SomMot 34	RH SalVentAttn FrOperIns 8	0.0109	0.0815	(72, 381)	37641
LH SomMot 7	RH DorsAttn Post 21	0.0109	0.0837	(45, 354)	24249
LH Vis 13	RH Cont PFCl 20	0.0109	0.0829	(12, 442)	7012
LH Limbic OFC 3	RH SalVentAttn FrOperIns 7	0.0109	0.0817	(140, 380)	68070
LH SomMot 36	LH Cont PFCl 6	0.0109	0.0834	(74, 171)	38392
LH SomMot 10	LH DorsAttn Post 17	0.0109	0.0828	(48, 102)	25518
LH SomMot 46	RH DorsAttn PrCv 1	0.0109	0.0823	(84, 362)	43328
LH SomMot 25	RH Default pCunPCC 4	0.0109	0.0823	(63, 492)	33378
LH Default Temp 2	THA-VPl-lh	0.0109	0.0817	(186, 535)	86188
LH Limbic TempPole 10	RH Limbic OFC 7	0.0109	0.0824	(153, 403)	73384
LH SomMot 42	RH Default PFCdPFCm 12	0.0109	0.0835	(80, 485)	41565
LH DorsAttn Post 9	RH DorsAttn PrCv 2	0.0109	0.082	(94, 363)	47974
LH Limbic OFC 6	RH DorsAttn FEF 1	0.0109	0.0826	(143, 358)	69284
LH Vis 37	RH SalVentAttn Med 4	0.0109	0.0818	(36, 387)	19665
LH Default Par 1	RH Limbic TempPole 9	0.0109	0.0823	(197, 412)	90047
LH Vis 37	RH Cont PFCl 16	0.0109	0.0815	(36, 438)	19716
RH SalVentAttn Med 5	RH Default Par 7	0.0109	0.083	(388, 458)	139944
RH DorsAttn Post 6	RH Default Par 7	0.0109	0.0823	(339, 458)	130634
LH Vis 9	RH Default Par 8	0.0109	0.0825	(8, 459)	4855
LH DorsAttn Post 13	RH SomMot 18	0.0109	0.082	(98, 302)	49743
LH Vis 22	RH Limbic OFC 6	0.0109	0.0825	(21, 402)	11805
LH Vis 31	RH SomMot 17	0.0109	0.0821	(30, 301)	16456
LH Vis 29	LH SomMot 13	0.0109	0.0825	(28, 51)	15157
LH Default Temp 4	RH SalVentAttn Med 11	0.0109	0.083	(188, 394)	86780
LH Default PFC 14	RH SomMot 24	0.0109	0.0825	(219, 308)	97544
RH SalVentAttn Med 13	RH Limbic TempPole 3	0.0109	0.0817	(396, 406)	141184
LH SalVentAttn FrOperIns 2	RH Vis 16	0.0109	0.0822	(118, 265)	58616
LH SomMot 31	LH SalVentAttn Med 2	0.0109	0.0828	(69, 129)	35940
LH SomMot 7	LH SomMot 46	0.0109	0.0814	(45, 84)	23979
LH SomMot 3	RH Cont Cing 2	0.0109	0.0819	(41, 447)	22300
LH Default Par 4	LH Default PFC 8	0.0109	0.0821	(200, 213)	90913
LH Vis 13	LH Default Temp 7	0.0109	0.0834	(12, 191)	6761
LH Limbic OFC 2	LH Default PFC 11	0.0109	0.0831	(139, 216)	67492
LH Default PFC 15	RH DorsAttn Post 14	0.0109	0.0818	(220, 347)	97917
LH Cont PFCl 6	RH Default Par 2	0.0109	0.0831	(171, 453)	80481
LH SomMot 46	RH DorsAttn Post 3	0.0109	0.0816	(84, 336)	43302
LH Cont pCun 2	RH SomMot 17	0.0109	0.0821	(177, 301)	82606
LH SalVentAttn FrOperIns 3	NAc-shell-rh	0.0109	0.0829	(119, 523)	59309
LH SomMot 38	LH Cont PFCv 1	0.0109	0.082	(76, 175)	39353
LH Limbic TempPole 9	RH Cont pCun 1	0.0109	0.0831	(152, 443)	73023
LH Limbic TempPole 10	LH Cont Par 4	0.0109	0.0832	(153, 157)	73138
LH Limbic TempPole 9	PUT-VP-lh	0.0109	0.0827	(152, 541)	73121
LH DorsAttn Post 16	LH Default PFC 28	0.0109	0.084	(101, 233)	51036
RH Limbic OFC 4	CAU-DA-rh	0.0109	0.0839	(400, 517)	141917
RH SomMot 33	RH Cont pCun 1	0.0109	0.0826	(317, 443)	125658
LH Default Par 9	RH Default PFCdPFCm 2	0.0109	0.0833	(205, 475)	92930
RH SomMot 31	RH Default PFCdPFCm 14	0.0109	0.0827	(315, 487)	125227
RH Limbic OFC 4	RH Cont PFCmp 3	0.0109	0.0828	(400, 451)	141851
RH Default Par 7	CAU-VA-lh	0.0109	0.0839	(458, 543)	149164
LH Limbic OFC 6	RH SomMot 37	0.0109	0.0835	(143, 321)	69247
LH SalVentAttn Med 3	RH DorsAttn Post 13	0.0109	0.0828	(130, 346)	63851
LH SomMot 6	HIP-head-m1-lh	0.0109	0.0835	(44, 527)	23913
LH Limbic OFC 4	LH Default Temp 5	0.0109	0.0817	(141, 189)	68292
LH Limbic OFC 4	LH Limbic TempPole 1	0.0109	0.0814	(141, 144)	68247
LH DorsAttn FEF 3	LH Default PFC 13	0.0109	0.0836	(107, 218)	53718
LH SomMot 1	LH SalVentAttn PFCl 1	0.0109	0.0822	(39, 127)	20953
LH Vis 8	LH Default Par 8	0.0109	0.0841	(7, 204)	4054
RH Default PFCdPFCm 2	RH Default pCunPCC 6	0.0109	0.0813	(475, 494)	150594
LH Default PHC 2	PUT-DA-rh	0.0109	0.0836	(249, 513)	107334
LH Default PFC 28	RH SalVentAttn Med 3	0.0109	0.0829	(233, 386)	102207
LH Default PFC 3	LH Default pCunPCC 9	0.0109	0.0831	(208, 244)	93740
LH DorsAttn Post 14	RH SomMot 35	0.0109	0.0829	(99, 319)	50215
LH Limbic TempPole 3	RH DorsAttn Post 19	0.0109	0.0817	(146, 352)	70505
LH Vis 37	RH SalVentAttn Med 12	0.0109	0.0836	(36, 395)	19673
LH DorsAttn Post 9	RH DorsAttn Post 19	0.0109	0.0818	(94, 352)	47963
LH SomMot 43	LH DorsAttn Post 13	0.0109	0.0837	(81, 98)	41651
RH SomMot 39	RH Cont pCun 2	0.0109	0.0816	(323, 444)	127060
LH SalVentAttn FrOperIns 3	RH Cont PFCl 14	0.0109	0.0826	(119, 436)	59222
LH Limbic TempPole 7	LH Cont OFC 1	0.0109	0.0833	(150, 165)	71940
LH Vis 38	RH Default PFCdPFCm 10	0.0109	0.0836	(37, 483)	20278
LH Vis 22	RH DorsAttn PrCv 1	0.0109	0.0822	(21, 362)	11765
LH DorsAttn Post 12	RH Limbic TempPole 7	0.0109	0.0825	(97, 410)	49395
LH SalVentAttn FrOperIns 2	RH Cont PFCmp 1	0.0109	0.082	(118, 449)	58800
LH Cont PFCl 9	LH Cont Cing 3	0.0109	0.0823	(174, 181)	81352
LH Vis 9	LH Default Temp 10	0.0109	0.0813	(8, 194)	4590
LH Vis 26	RH Vis 10	0.0109	0.0839	(25, 259)	13784
LH SalVentAttn Med 6	LH Default Temp 4	0.0109	0.0836	(133, 188)	64959
RH SalVentAttn TempOccPar 8	RH Limbic OFC 3	0.0109	0.0834	(372, 399)	137109
LH DorsAttn Post 10	RH DorsAttn PrCv 2	0.0109	0.0832	(95, 363)	48433
LH Vis 3	RH DorsAttn Post 2	0.0109	0.0833	(2, 335)	1440
LH Default Par 4	RH SalVentAttn Med 6	0.0109	0.0832	(200, 389)	91089
RH Default Par 3	RH Default Temp 9	0.0109	0.0827	(454, 468)	148699
LH Cont Par 6	RH Default Temp 1	0.0109	0.0823	(159, 460)	75826
LH Default PFC 24	RH SalVentAttn Med 3	0.0109	0.0825	(229, 386)	100917
LH SomMot 6	LH Default Temp 12	0.0109	0.0827	(44, 196)	23582
LH Cont PFCd 1	RH DorsAttn Post 17	0.0109	0.083	(163, 350)	77286
LH Limbic OFC 4	RH Limbic TempPole 5	0.0109	0.0818	(141, 408)	68511
LH Default PFC 11	PUT-VA-rh	0.0109	0.0831	(216, 512)	96740
LH Cont PFCl 9	RH Cont Par 1	0.0109	0.0817	(174, 414)	81585
LH Vis 21	RH Cont PFCl 3	0.0109	0.0817	(20, 425)	11295
LH DorsAttn Post 5	RH DorsAttn Post 17	0.0109	0.0823	(90, 350)	46115
LH DorsAttn Post 16	THA-VAip-lh	0.0109	0.084	(101, 529)	51332
LH Vis 23	RH Vis 12	0.0109	0.0818	(22, 261)	12196
LH Default PFC 1	RH Vis 27	0.0109	0.0816	(206, 276)	93079
LH Vis 34	THA-VPl-lh	0.0109	0.0827	(33, 535)	18256
LH Default Par 2	RH SomMot 34	0.0109	0.0822	(198, 318)	90309
LH SomMot 15	PUT-VP-lh	0.0109	0.0835	(53, 541)	28472
LH Default Temp 3	RH Vis 26	0.0109	0.0825	(187, 275)	86295
LH Vis 17	RH DorsAttn Post 13	0.0109	0.0817	(16, 346)	9074
LH Cont PFCv 1	RH Cont Cing 2	0.0109	0.0826	(175, 447)	81997
RH Vis 7	RH Default pCunPCC 9	0.0109	0.0824	(256, 497)	109425
LH SalVentAttn Med 1	RH SomMot 6	0.0109	0.0836	(128, 290)	62946
LH SomMot 21	RH Default PFCdPFCm 11	0.0109	0.0825	(59, 484)	31400
RH Limbic OFC 5	RH Default PFCdPFCm 2	0.0109	0.0835	(401, 475)	142028
RH DorsAttn Post 7	RH Default PFCdPFCm 13	0.0109	0.0837	(340, 486)	130876
LH SomMot 4	RH DorsAttn Post 20	0.0109	0.0829	(42, 353)	22718
LH SomMot 5	HIP-head-l-rh	0.0109	0.0835	(43, 504)	23380
LH DorsAttn Post 8	RH Default PFCdPFCm 11	0.0109	0.084	(93, 484)	47635
LH SomMot 6	LH SomMot 44	0.0109	0.0815	(44, 82)	23468
LH Default Temp 7	RH Cont PFCl 11	0.0109	0.0834	(191, 433)	87911
LH DorsAttn Post 8	PUT-VP-rh	0.0109	0.0839	(93, 514)	47665
RH Limbic TempPole 6	HIP-head-l-rh	0.0109	0.084	(409, 504)	143245
RH Default Par 4	PUT-VA-lh	0.0109	0.0829	(455, 539)	148869
LH DorsAttn Post 13	LH Cont Par 5	0.0109	0.0834	(98, 158)	49599
LH Default PFC 27	NAc-core-rh	0.0109	0.0828	(232, 524)	102024
LH SomMot 33	LH SalVentAttn Med 5	0.0109	0.0818	(71, 132)	36910
LH SomMot 26	RH Default PFCdPFCm 9	0.0109	0.0841	(64, 482)	33858
LH Vis 21	RH SalVentAttn TempOccPar 6	0.0109	0.0814	(20, 370)	11240
RH DorsAttn Post 7	RH Default Temp 4	0.0109	0.0836	(340, 463)	130853
LH Limbic TempPole 1	RH Vis 26	0.0109	0.0832	(144, 275)	69611
LH Limbic TempPole 1	RH DorsAttn Post 14	0.0109	0.0839	(144, 347)	69683
LH SomMot 40	LH Limbic OFC 6	0.0109	0.0819	(78, 143)	40274
LH SalVentAttn ParOper 4	LH Default PFC 5	0.0109	0.0839	(114, 210)	56811
RH SomMot 9	NAc-shell-rh	0.0109	0.0817	(293, 523)	119774
LH SomMot 17	RH DorsAttn Post 10	0.0109	0.0815	(55, 343)	29273
LH Vis 28	LH Cont PFCl 4	0.0109	0.0836	(27, 169)	14749
RH Cont PFCmp 2	RH Default PFCdPFCm 2	0.0109	0.0823	(450, 475)	148300
RH SomMot 3	RH SomMot 13	0.0109	0.0833	(287, 297)	117967
RH DorsAttn Post 4	RH Cont PFCl 14	0.0109	0.0814	(337, 436)	130181
LH Vis 9	RH SalVentAttn TempOccPar 3	0.0109	0.0819	(8, 367)	4763
LH SomMot 17	RH Vis 34	0.0109	0.082	(55, 283)	29213
RH Limbic TempPole 3	RH Cont PFCl 9	0.0109	0.0835	(406, 431)	142734
LH Limbic OFC 4	RH Default PFCdPFCm 14	0.0109	0.0833	(141, 487)	68590
RH Cont PFCmp 3	NAc-shell-lh	0.0109	0.0815	(451, 550)	148478
LH Vis 10	NAc-shell-rh	0.0109	0.083	(9, 523)	5464
LH DorsAttn Post 14	RH Vis 16	0.0109	0.0838	(99, 265)	50161
LH Vis 32	LH Default PFC 24	0.0109	0.0826	(31, 229)	16907
LH SomMot 24	RH DorsAttn Post 14	0.0109	0.0821	(62, 347)	32742
LH SomMot 24	RH SomMot 10	0.0109	0.084	(62, 294)	32689
LH SalVentAttn Med 4	LH Default PFC 28	0.0109	0.0825	(131, 233)	64161
LH SomMot 24	LH Default PFC 8	0.0109	0.0822	(62, 213)	32608
RH SomMot 14	RH SomMot 24	0.0109	0.0832	(298, 308)	120849
LH Default PHC 1	RH Default pCunPCC 2	0.0109	0.0827	(248, 490)	107006
LH Limbic TempPole 1	RH Default PFCdPFCm 14	0.0109	0.0831	(144, 487)	69823
LH Default PHC 1	RH Cont PFCl 10	0.0109	0.0821	(248, 432)	106948
LH SalVentAttn Med 2	LH Cont pCun 1	0.0109	0.082	(129, 176)	63257
LH SomMot 21	THA-VAia-lh	0.0109	0.0829	(59, 530)	31446
LH SalVentAttn Med 2	LH Default Par 5	0.0109	0.0836	(129, 201)	63282
LH Default PFC 27	RH SomMot 18	0.0109	0.0838	(232, 302)	101802
LH Cont Par 7	RH SalVentAttn Med 10	0.0109	0.0835	(160, 393)	76153
LH SomMot 40	LH Cont Par 8	0.0108	0.0861	(78, 161)	40292
LH Limbic TempPole 1	RH SalVentAttn FrOperIns 8	0.0108	0.0846	(144, 381)	69717
RH Limbic TempPole 4	RH Cont pCun 1	0.0108	0.0851	(407, 443)	142893
LH Cont PFCmp 3	RH Default PFCdPFCm 1	0.0108	0.0858	(184, 474)	85390
RH Limbic OFC 5	RH Default pCunPCC 2	0.0108	0.0857	(401, 490)	142043
LH SalVentAttn Med 2	RH Vis 7	0.0108	0.0856	(129, 256)	63337
RH SalVentAttn FrOperIns 9	RH Default Temp 4	0.0108	0.0849	(382, 463)	138938
LH Default pCunPCC 12	RH Default PFCdPFCm 13	0.0108	0.0869	(247, 486)	106696
LH Vis 10	RH DorsAttn FEF 3	0.0108	0.0856	(9, 360)	5301
LH Default PFC 2	RH DorsAttn FEF 3	0.0108	0.0852	(207, 360)	93510
LH DorsAttn Post 4	RH Vis 13	0.0108	0.0855	(89, 262)	45563
LH SomMot 33	LH DorsAttn Post 5	0.0108	0.0869	(71, 90)	36868
LH DorsAttn Post 9	RH Vis 4	0.0108	0.085	(94, 253)	47864
LH Default PFC 27	RH SalVentAttn TempOccPar 8	0.0108	0.0852	(232, 372)	101872
LH Limbic OFC 1	RH Vis 3	0.0108	0.0859	(138, 252)	67113
LH Default PFC 27	RH DorsAttn Post 6	0.0108	0.0845	(232, 339)	101839
LH SomMot 17	RH SalVentAttn TempOccPar 3	0.0108	0.0869	(55, 367)	29297
LH Vis 22	THA-DAm-rh	0.0108	0.0861	(21, 510)	11913
LH DorsAttn Post 5	RH Cont PFCl 15	0.0108	0.0858	(90, 437)	46202
LH Default PFC 2	RH SalVentAttn FrOperIns 1	0.0108	0.0865	(207, 374)	93524
LH Default Par 1	RH Vis 34	0.0108	0.0858	(197, 283)	89918
RH SalVentAttn TempOccPar 5	RH Default PFCv 2	0.0108	0.0844	(369, 471)	136632
LH Vis 37	LH Default Par 6	0.0108	0.0854	(36, 202)	19480
RH Vis 29	RH SalVentAttn FrOperIns 6	0.0108	0.0845	(278, 379)	115610
LH Vis 35	LH Cont Cing 3	0.0108	0.0847	(34, 181)	18422
RH SomMot 10	RH SomMot 43	0.0108	0.0842	(294, 327)	119838
RH Limbic TempPole 1	RH Default PFCdPFCm 5	0.0108	0.086	(404, 478)	142484
LH Cont Temp 1	RH Default PFCdPFCm 1	0.0108	0.085	(162, 474)	77019
LH Default Par 5	RH SomMot 6	0.0108	0.0861	(201, 290)	91343
LH Cont Temp 1	RH Vis 21	0.0108	0.0858	(162, 270)	76815
LH SomMot 5	RH DorsAttn FEF 4	0.0108	0.0869	(43, 361)	23237
LH Cont Temp 1	RH SalVentAttn PFCl 1	0.0108	0.0848	(162, 383)	76928
LH SomMot 14	RH Cont pCun 1	0.0108	0.0848	(52, 443)	27873
LH SomMot 40	RH DorsAttn Post 11	0.0108	0.0864	(78, 344)	40475
LH Vis 37	RH SalVentAttn Med 8	0.0108	0.0863	(36, 391)	19669
LH SomMot 21	RH Default PFCv 2	0.0108	0.0849	(59, 471)	31387
LH SomMot 21	RH Cont PFCmp 2	0.0108	0.0849	(59, 450)	31366
LH SalVentAttn Med 2	LH SalVentAttn Med 8	0.0108	0.0868	(129, 135)	63216
RH SomMot 2	RH SalVentAttn FrOperIns 1	0.0108	0.0858	(286, 374)	117777
LH Vis 6	RH SalVentAttn Med 2	0.0108	0.0855	(5, 385)	3140
RH Vis 3	RH SomMot 37	0.0108	0.0846	(252, 321)	108051
LH Default PFC 28	RH SomMot 20	0.0108	0.0862	(233, 304)	102125
LH Cont Par 6	RH Default Par 2	0.0108	0.0869	(159, 453)	75819
LH Default Temp 7	RH Limbic OFC 5	0.0108	0.0862	(191, 401)	87879
RH Vis 11	RH Default PFCv 4	0.0108	0.0842	(260, 473)	110583
LH Vis 12	PUT-VP-rh	0.0108	0.0866	(11, 514)	6542
LH Cont PFCd 1	RH Vis 26	0.0108	0.086	(163, 275)	77211
LH Cont PFCd 1	RH Vis 7	0.0108	0.0845	(163, 256)	77192
LH Default PFC 4	RH Cont PFCl 16	0.0108	0.0851	(209, 438)	94279
RH Cont Par 1	lAMY-rh	0.0108	0.0862	(414, 520)	143971
LH Default PFC 3	PUT-DP-rh	0.0108	0.0846	(208, 515)	94011
LH Default Par 1	RH Default Par 8	0.0108	0.0843	(197, 459)	90094
LH Limbic TempPole 3	RH Default PFCdPFCm 4	0.0108	0.0863	(146, 477)	70630
LH SomMot 40	HIP-tail-rh	0.0108	0.0868	(78, 506)	40637
LH SomMot 39	LH Default PFC 21	0.0108	0.085	(77, 226)	39881
LH SalVentAttn Med 3	RH SalVentAttn TempOccPar 2	0.0108	0.0858	(130, 366)	63871
RH SalVentAttn Med 8	RH Default PFCv 3	0.0108	0.0863	(391, 472)	140450
LH Default PFC 23	RH SalVentAttn TempOccPar 7	0.0108	0.0861	(228, 371)	100577
LH DorsAttn FEF 3	LH Default PFC 8	0.0108	0.0861	(107, 213)	53713
RH SalVentAttn FrOperIns 7	RH Cont pCun 1	0.0108	0.085	(380, 443)	138573
LH Default PFC 28	RH Limbic TempPole 10	0.0108	0.0844	(233, 413)	102234
LH Vis 24	RH Vis 27	0.0108	0.0857	(23, 276)	12742
LH Default PFC 28	RH DorsAttn Post 6	0.0108	0.0853	(233, 339)	102160
LH SomMot 17	LH Default PFC 17	0.0108	0.0855	(55, 222)	29152
RH DorsAttn PrCv 2	RH Default Temp 5	0.0108	0.0866	(363, 464)	135500
RH Default PFCv 1	HIP-tail-lh	0.0108	0.0869	(470, 533)	150228
LH Default pCunPCC 10	RH Default PFCdPFCm 15	0.0108	0.0856	(245, 488)	106083
LH DorsAttn Post 16	CAU-VA-rh	0.0108	0.0851	(101, 516)	51319
LH Vis 36	LH Limbic TempPole 5	0.0108	0.0861	(35, 148)	18908
LH Limbic TempPole 4	RH DorsAttn Post 2	0.0108	0.0861	(147, 335)	70895
LH DorsAttn PrCv 1	RH Cont Par 5	0.0108	0.0856	(109, 418)	54809
LH Default Par 9	RH SalVentAttn Med 12	0.0108	0.0864	(205, 395)	92850
LH Vis 2	RH Vis 34	0.0108	0.085	(1, 283)	836
LH Default PFC 23	RH Vis 29	0.0108	0.086	(228, 278)	100484
LH Default PFC 23	RH Vis 6	0.0108	0.0861	(228, 255)	100461
RH DorsAttn Post 23	RH Default Par 6	0.0108	0.0863	(356, 457)	134135
LH Cont Par 6	RH Vis 6	0.0108	0.0843	(159, 255)	75621
LH Default PFC 29	RH SomMot 16	0.0108	0.0856	(234, 300)	102441
LH Vis 30	RH Vis 4	0.0108	0.0845	(29, 253)	15884
LH DorsAttn Post 8	RH Cont PFCl 18	0.0108	0.0865	(93, 440)	47591
LH Cont PFCd 2	LH Default PFC 2	0.0108	0.0848	(164, 207)	77533
LH SomMot 23	RH Default PFCdPFCm 6	0.0108	0.0853	(61, 479)	32382
LH Default PFC 6	RH Cont Temp 2	0.0108	0.0857	(211, 421)	94949
LH Vis 21	LH Limbic TempPole 3	0.0108	0.085	(20, 146)	11016
LH Default Temp 11	THA-DAl-rh	0.0108	0.0856	(195, 511)	89431
LH DorsAttn Post 17	RH Vis 21	0.0108	0.0844	(102, 270)	51525
LH Limbic TempPole 5	LH Cont Cing 1	0.0108	0.0845	(148, 179)	71145
LH Default PFC 7	RH SomMot 48	0.0108	0.0861	(212, 332)	95202
RH DorsAttn Post 17	HIP-tail-lh	0.0108	0.0843	(350, 533)	133008
RH SomMot 18	THA-VAia-rh	0.0108	0.0864	(302, 503)	122058
LH SalVentAttn ParOper 5	RH Default Par 1	0.0108	0.0844	(115, 452)	57492
LH Vis 1	CAU-VA-lh	0.0108	0.0846	(0, 543)	543
LH Default PFC 29	RH Cont PFCl 1	0.0108	0.0845	(234, 423)	102564
LH SomMot 3	RH DorsAttn PrCv 3	0.0108	0.0859	(41, 364)	22217
LH Default Temp 9	LH Default PFC 23	0.0108	0.0844	(193, 228)	88429
RH SalVentAttn Med 9	RH SalVentAttn Med 10	0.0108	0.0857	(392, 393)	140533
LH Vis 12	RH SalVentAttn Med 1	0.0108	0.0857	(11, 384)	6412
LH DorsAttn Post 8	RH Cont PFCv 1	0.0108	0.0848	(93, 422)	47573
LH DorsAttn Post 8	RH Cont PFCl 8	0.0108	0.0852	(93, 430)	47581
LH DorsAttn Post 19	RH DorsAttn Post 12	0.0108	0.0863	(104, 345)	52501
RH DorsAttn FEF 3	THA-VPl-lh	0.0108	0.0869	(360, 535)	134995
LH Default pCunPCC 9	RH SalVentAttn Med 1	0.0108	0.0845	(244, 384)	105670
RH Default PFCdPFCm 1	PUT-VP-rh	0.0108	0.0851	(474, 514)	150535
LH Vis 2	LH Cont Cing 1	0.0108	0.0863	(1, 179)	732
LH Vis 2	LH Cont Cing 3	0.0108	0.0866	(1, 181)	734
RH Limbic OFC 2	PUT-DP-lh	0.0108	0.0849	(398, 542)	141633
RH DorsAttn Post 21	mAMY-rh	0.0108	0.0862	(354, 521)	133802
LH SomMot 44	RH DorsAttn Post 2	0.0108	0.0848	(82, 335)	42360
LH SomMot 19	RH DorsAttn Post 21	0.0108	0.0863	(57, 354)	30279
LH Default PFC 30	RH Vis 14	0.0108	0.0848	(235, 263)	102723
LH Default PFC 30	RH Vis 28	0.0108	0.0849	(235, 277)	102737
LH SomMot 34	LH Default PFC 7	0.0108	0.0843	(72, 212)	37472
LH Cont Par 5	RH DorsAttn Post 17	0.0108	0.0866	(158, 350)	75321
LH DorsAttn Post 2	LH Default Temp 2	0.0108	0.0865	(87, 186)	44556
LH Default PFC 22	RH SomMot 19	0.0108	0.0846	(227, 303)	100183
LH Vis 30	RH Default PFCv 2	0.0108	0.0849	(29, 471)	16102
LH Default Temp 11	RH Cont PFCl 4	0.0108	0.0843	(195, 426)	89346
LH Vis 29	RH DorsAttn FEF 3	0.0108	0.085	(28, 360)	15466
LH Limbic OFC 5	RH Limbic OFC 1	0.0108	0.0862	(142, 397)	68912
LH Default Par 9	RH Vis 16	0.0108	0.0856	(205, 265)	92720
LH SomMot 24	THA-DAm-lh	0.0108	0.0853	(62, 537)	32932
LH Cont pCun 3	LH Default PFC 1	0.0108	0.086	(178, 206)	82887
LH Vis 31	RH Default PFCdPFCm 2	0.0108	0.0853	(30, 475)	16630
RH Limbic OFC 2	RH Cont PFCl 8	0.0108	0.0853	(398, 430)	141521
LH Vis 34	RH Default PFCv 4	0.0108	0.0849	(33, 473)	18194
LH SomMot 7	HIP-tail-rh	0.0108	0.0861	(45, 506)	24401
LH SalVentAttn FrOperIns 8	RH DorsAttn Post 11	0.0108	0.0846	(124, 344)	61290
LH Cont Par 5	LH Default Par 5	0.0108	0.0845	(158, 201)	75172
LH SomMot 25	RH Default Temp 7	0.0108	0.0857	(63, 466)	33352
LH Cont pCun 1	RH SalVentAttn TempOccPar 4	0.0108	0.0862	(176, 368)	82296
LH DorsAttn PrCv 2	LH Default PFC 12	0.0108	0.0861	(110, 217)	55052
LH DorsAttn Post 3	RH Cont PFCl 9	0.0108	0.0844	(88, 431)	45267
LH SomMot 38	LH Default PFC 14	0.0108	0.0856	(76, 219)	39397
RH SomMot 48	RH DorsAttn FEF 3	0.0108	0.0858	(332, 360)	129010
LH Cont pCun 1	LH Cont Cing 1	0.0108	0.085	(176, 179)	82107
LH SomMot 12	RH Vis 20	0.0108	0.0848	(50, 269)	26694
LH Cont PFCl 2	RH SomMot 28	0.0108	0.0841	(167, 312)	78802
LH Default Par 3	RH Default PFCv 1	0.0108	0.0848	(199, 470)	90816
LH Limbic OFC 2	RH SalVentAttn TempOccPar 7	0.0108	0.0861	(139, 371)	67647
LH Cont Par 4	RH Limbic TempPole 5	0.0108	0.0853	(157, 408)	74983
LH SomMot 30	LH Cont Par 8	0.0108	0.0842	(68, 161)	35487
LH Vis 16	RH Cont PFCl 9	0.0108	0.0851	(15, 431)	8621
LH DorsAttn FEF 1	RH Default PFCdPFCm 2	0.0108	0.0849	(105, 475)	53080
RH Default Par 3	aGP-rh	0.0108	0.0843	(454, 526)	148757
LH SomMot 44	RH DorsAttn PrCv 3	0.0108	0.0859	(82, 364)	42389
RH Limbic TempPole 3	HIP-tail-rh	0.0108	0.085	(406, 506)	142809
RH SomMot 47	RH Limbic TempPole 5	0.0108	0.0848	(331, 408)	128836
LH Cont PFCv 1	RH DorsAttn Post 13	0.0108	0.0846	(175, 346)	81896
RH DorsAttn Post 19	RH Default Temp 10	0.0108	0.0861	(352, 469)	133349
LH Default PFC 10	RH Default Par 8	0.0108	0.0856	(215, 459)	96349
LH DorsAttn Post 5	LH DorsAttn Post 17	0.0108	0.0868	(90, 102)	45867
LH SomMot 46	LH Default Par 6	0.0108	0.0844	(84, 202)	43168
LH Vis 16	LH SalVentAttn Med 1	0.0108	0.0861	(15, 128)	8318
LH Default PFC 11	RH Vis 18	0.0108	0.0868	(216, 267)	96495
LH Cont PFCl 2	RH SalVentAttn TempOccPar 4	0.0108	0.0848	(167, 368)	78858
LH Vis 7	LH Default Par 8	0.0108	0.0851	(6, 204)	3507
LH Default pCunPCC 1	RH SalVentAttn Med 12	0.0108	0.0867	(236, 395)	103173
LH Default pCunPCC 1	RH SomMot 26	0.0108	0.0848	(236, 310)	103088
LH Cont Par 4	LH Default PFC 10	0.0108	0.0846	(157, 215)	74790
LH Cont Par 4	RH SomMot 49	0.0108	0.085	(157, 333)	74908
LH Default Par 6	RH SomMot 32	0.0108	0.0869	(202, 316)	91721
LH DorsAttn Post 18	RH Limbic OFC 6	0.0108	0.0868	(103, 402)	52108
LH DorsAttn Post 15	RH Vis 19	0.0108	0.0843	(100, 268)	50618
LH Vis 3	RH Vis 11	0.0108	0.085	(2, 260)	1365
LH Default PFC 20	RH SomMot 1	0.0108	0.0848	(225, 285)	99510
LH Cont PFCl 2	RH DorsAttn Post 11	0.0108	0.0854	(167, 344)	78834
LH Vis 17	LH DorsAttn Post 5	0.0108	0.0858	(16, 90)	8818
LH Default pCunPCC 1	RH Limbic TempPole 10	0.0108	0.0849	(236, 413)	103191
LH Cont Par 3	RH Cont PFCl 7	0.0108	0.0868	(156, 429)	74607
LH DorsAttn Post 4	RH Limbic TempPole 1	0.0108	0.0855	(89, 404)	45705
LH SalVentAttn FrOperIns 7	RH Limbic TempPole 7	0.0108	0.0862	(123, 410)	60926
LH Vis 28	HIP-tail-rh	0.0108	0.0857	(27, 506)	15086
LH Cont PFCl 2	HIP-head-m1-rh	0.0108	0.0862	(167, 500)	78990
LH SomMot 29	RH Default PFCdPFCm 8	0.0108	0.0854	(67, 481)	35321
LH Vis 4	RH Cont PFCl 11	0.0108	0.0855	(3, 433)	2089
LH Limbic OFC 4	THA-VPl-lh	0.0108	0.0869	(141, 535)	68638
LH SomMot 37	RH SalVentAttn PrC 1	0.0108	0.0867	(75, 373)	39073
LH DorsAttn Post 16	RH Vis 7	0.0108	0.0853	(101, 256)	51059
LH Default Temp 3	RH Cont Par 5	0.0108	0.0846	(187, 418)	86438
LH SomMot 11	RH Default pCunPCC 6	0.0108	0.0849	(49, 494)	26415
LH SalVentAttn FrOperIns 3	LH Default Par 4	0.0108	0.0868	(119, 200)	58986
LH Default PFC 11	RH Cont Cing 2	0.0108	0.0852	(216, 447)	96675
LH DorsAttn Post 7	LH SalVentAttn FrOperIns 6	0.0108	0.0861	(92, 122)	46812
LH SomMot 9	LH DorsAttn Post 6	0.0108	0.0857	(47, 91)	25001
LH DorsAttn Post 8	LH Default Par 8	0.0108	0.0847	(93, 204)	47355
LH SalVentAttn TempOcc 1	CAU-VA-rh	0.0108	0.0848	(116, 516)	57994
LH SomMot 29	LH DorsAttn Post 18	0.0108	0.0858	(67, 103)	34943
LH SalVentAttn PFCl 1	RH Default Temp 6	0.0108	0.0865	(127, 465)	62695
LH Cont Par 3	RH SomMot 10	0.0108	0.0858	(156, 294)	74472
LH SomMot 29	RH SomMot 13	0.0108	0.0864	(67, 297)	35137
RH Vis 21	THA-VAip-rh	0.0108	0.0848	(270, 502)	113497
