## Supplementary Information for "Exploring the Link Between Body Physiology and Cognition: The Role of the Brain and Aging" (part 5 of 20)

### Sheet: Table S12 (continued)
Table S12. Feature importance for the top dwMRI phenotype: Pearson correlation between the g-factor predicted by the stacked brain model (composite brain marker) and streamline count between nodes within the Schaefer7n500p-IV parcellation
LH Limbic TempPole 8	NAc-shell-rh	0.0108	0.0848	(151, 523)	72701
RH Vis 19	HIP-head-m1-lh	0.0108	0.0869	(268, 527)	112953
LH Default PFC 12	RH DorsAttn PrCv 2	0.0108	0.0857	(217, 363)	96928
LH Vis 11	RH Cont PFCl 8	0.0108	0.0852	(10, 430)	5915
RH SalVentAttn FrOperIns 1	NAc-core-lh	0.0108	0.0843	(374, 551)	137622
LH SalVentAttn FrOperIns 7	LH Limbic TempPole 8	0.0108	0.0869	(123, 151)	60667
LH DorsAttn Post 1	RH DorsAttn Post 3	0.0108	0.0858	(86, 336)	44239
LH Cont PFCl 4	RH Default pCunPCC 1	0.0108	0.0855	(169, 489)	79750
RH Default Temp 9	RH Default PFCdPFCm 6	0.0108	0.0853	(468, 479)	150005
LH Cont Par 2	RH SalVentAttn FrOperIns 8	0.0108	0.0864	(155, 381)	74161
RH SomMot 45	RH DorsAttn Post 19	0.0108	0.0845	(329, 352)	128333
RH SomMot 28	RH SomMot 34	0.0108	0.0866	(312, 318)	124338
RH SomMot 15	RH Default pCunPCC 8	0.0108	0.0863	(299, 496)	121292
LH SomMot 9	LH Default PFC 4	0.0108	0.0866	(47, 209)	25119
RH Default Par 7	RH Default PFCdPFCm 11	0.0108	0.0845	(458, 484)	149105
LH Vis 32	RH SomMot 8	0.0108	0.0858	(31, 292)	16970
LH Default PFC 12	RH DorsAttn FEF 4	0.0108	0.0863	(217, 361)	96926
LH SalVentAttn FrOperIns 2	RH Default PFCdPFCm 12	0.0108	0.0869	(118, 485)	58836
LH Default pCunPCC 6	RH SalVentAttn Med 11	0.0108	0.0841	(241, 394)	104747
LH DorsAttn Post 7	LH Default PFC 28	0.0108	0.086	(92, 233)	46923
RH SomMot 39	RH SalVentAttn TempOccPar 3	0.0108	0.0858	(323, 367)	126983
RH Vis 10	THA-VAip-rh	0.0108	0.0856	(259, 502)	110318
LH SalVentAttn FrOperIns 2	RH Limbic TempPole 5	0.0108	0.0866	(118, 408)	58759
LH Vis 11	RH Default PFCdPFCm 3	0.0108	0.0848	(10, 476)	5961
LH SomMot 20	RH Limbic OFC 6	0.0108	0.0863	(58, 402)	30823
LH SalVentAttn ParOper 1	THA-VAia-lh	0.0108	0.086	(111, 530)	55808
LH Limbic OFC 3	RH DorsAttn Post 24	0.0108	0.0862	(140, 357)	68047
LH Default pCunPCC 3	RH DorsAttn PrCv 3	0.0108	0.0853	(238, 364)	103775
RH SalVentAttn Med 4	RH Cont PFCl 8	0.0108	0.0869	(387, 430)	139750
LH SalVentAttn FrOperIns 1	LH Default pCunPCC 11	0.0108	0.0862	(117, 246)	58161
LH Cont PFCl 5	LH Default PFC 30	0.0108	0.0853	(170, 235)	79880
LH SomMot 28	RH Default PFCdPFCm 7	0.0108	0.0864	(66, 480)	34833
LH Vis 20	RH Default PFCdPFCm 7	0.0108	0.0853	(19, 480)	10816
RH SomMot 46	RH Limbic TempPole 3	0.0108	0.0854	(330, 406)	128611
LH Limbic TempPole 9	RH Default pCunPCC 6	0.0108	0.0846	(152, 494)	73074
LH DorsAttn Post 7	RH Vis 33	0.0108	0.0853	(92, 282)	46972
RH SalVentAttn FrOperIns 4	RH Default pCunPCC 4	0.0108	0.0849	(377, 492)	138097
RH SalVentAttn Med 13	RH Default PFCdPFCm 12	0.0108	0.0854	(396, 485)	141263
LH Vis 22	RH DorsAttn Post 9	0.0108	0.0869	(21, 342)	11745
LH Default PFC 15	RH DorsAttn Post 16	0.0108	0.0847	(220, 349)	97919
LH DorsAttn Post 10	LH Default PFC 5	0.0108	0.0846	(95, 210)	48280
LH SomMot 10	LH SomMot 38	0.0108	0.0867	(48, 76)	25492
RH SalVentAttn Med 11	RH Default pCunPCC 1	0.0108	0.0846	(394, 489)	140950
LH Default PFC 16	RH Vis 20	0.0108	0.0867	(221, 269)	98172
RH SomMot 28	RH Cont PFCl 9	0.0108	0.0863	(312, 431)	124451
LH Vis 9	LH Default PFC 5	0.0108	0.0859	(8, 210)	4606
LH Vis 17	LH Cont PFCl 4	0.0108	0.0852	(16, 169)	8897
LH SalVentAttn FrOperIns 2	RH SomMot 28	0.0108	0.0848	(118, 312)	58663
RH SomMot 39	RH Default Par 1	0.0108	0.0842	(323, 452)	127068
RH SomMot 6	RH Cont PFCl 20	0.0108	0.086	(290, 442)	118907
RH Vis 32	RH SomMot 47	0.0108	0.0854	(281, 331)	116384
LH SomMot 41	RH Default PFCdPFCm 2	0.0108	0.0844	(79, 475)	41081
LH SomMot 41	RH Default PFCdPFCm 5	0.0108	0.085	(79, 478)	41084
LH Limbic TempPole 10	RH DorsAttn Post 5	0.0108	0.0857	(153, 338)	73319
LH SalVentAttn ParOper 1	RH SalVentAttn TempOccPar 3	0.0108	0.0854	(111, 367)	55645
LH SomMot 1	RH Cont Par 2	0.0108	0.0851	(39, 415)	21241
LH Default pCunPCC 4	RH Cont Temp 2	0.0108	0.0845	(239, 421)	104147
LH SomMot 42	LH SalVentAttn FrOperIns 10	0.0108	0.0853	(80, 126)	41206
LH Default Par 7	RH SalVentAttn Med 5	0.0108	0.087	(203, 388)	92144
RH DorsAttn Post 9	RH Default PFCdPFCm 12	0.0108	0.0863	(342, 485)	131300
LH Cont PFCl 6	RH SomMot 48	0.0108	0.0845	(171, 332)	80360
RH DorsAttn Post 14	RH SalVentAttn Med 1	0.0108	0.0859	(347, 384)	132244
LH Default Temp 10	RH SalVentAttn Med 10	0.0108	0.0865	(194, 393)	88954
LH SomMot 36	RH Default PFCdPFCm 2	0.0108	0.0861	(74, 475)	38696
RH Cont PFCl 9	RH Default PFCdPFCm 2	0.0108	0.0866	(431, 475)	146153
LH Default PFC 15	RH Vis 4	0.0108	0.0856	(220, 253)	97823
LH Vis 29	LH Default PFC 6	0.0108	0.0842	(28, 211)	15317
RH SalVentAttn FrOperIns 9	PUT-DA-lh	0.0108	0.0851	(382, 540)	139015
LH Default PFC 1	RH DorsAttn Post 8	0.0108	0.085	(206, 341)	93144
LH Cont PFCmp 3	LH Default Par 9	0.0108	0.0852	(184, 205)	85121
LH Limbic OFC 1	LH Cont Par 7	0.0108	0.0858	(138, 160)	67021
LH Limbic OFC 1	LH Limbic TempPole 7	0.0108	0.0842	(138, 150)	67011
LH DorsAttn Post 15	RH Default Temp 7	0.0108	0.0843	(100, 466)	50816
RH DorsAttn PrCv 2	RH Default pCunPCC 6	0.0108	0.0847	(363, 494)	135530
LH Cont Par 7	RH Cont PFCl 6	0.0108	0.0869	(160, 428)	76188
LH Vis 15	LH Default PFC 17	0.0108	0.0864	(14, 222)	7873
RH SalVentAttn FrOperIns 9	RH Default PFCdPFCm 6	0.0108	0.0849	(382, 479)	138954
LH Default PHC 1	RH Cont PFCl 16	0.0108	0.0853	(248, 438)	106954
LH Default PHC 1	RH Cont Temp 2	0.0108	0.0844	(248, 421)	106937
LH Vis 9	LH Vis 36	0.0108	0.0862	(8, 35)	4431
LH Limbic TempPole 1	RH Cont PFCl 1	0.0107	0.0885	(144, 423)	69759
RH Vis 16	RH Cont PFCl 9	0.0107	0.0886	(265, 431)	111996
LH Default Temp 1	RH Vis 23	0.0107	0.0896	(185, 272)	85557
LH Vis 18	LH Cont PFCl 3	0.0107	0.0893	(17, 168)	9433
LH Default PFC 27	RH SomMot 9	0.0107	0.0885	(232, 293)	101793
LH SalVentAttn ParOper 4	RH Vis 16	0.0107	0.0875	(114, 265)	56866
RH Cont PFCl 4	RH Cont Cing 3	0.0107	0.0895	(426, 448)	145501
RH DorsAttn PrCv 2	RH SalVentAttn FrOperIns 9	0.0107	0.0885	(363, 382)	135418
LH SomMot 4	RH Limbic OFC 1	0.0107	0.0891	(42, 397)	22762
LH Limbic OFC 1	RH Vis 20	0.0107	0.0872	(138, 269)	67130
LH SomMot 4	RH SalVentAttn Med 7	0.0107	0.0896	(42, 390)	22755
LH SomMot 5	LH Default pCunPCC 11	0.0107	0.0891	(43, 246)	23122
LH Default PFC 26	RH Limbic OFC 2	0.0107	0.0883	(231, 398)	101576
LH Cont PFCmp 3	LH Default pCunPCC 2	0.0107	0.0882	(184, 237)	85153
LH Default Par 1	RH SomMot 12	0.0107	0.088	(197, 296)	89931
LH Default Par 1	RH Vis 24	0.0107	0.088	(197, 273)	89908
LH SomMot 39	RH Cont Par 3	0.0107	0.0883	(77, 416)	40071
LH SomMot 22	RH Default pCunPCC 5	0.0107	0.0897	(60, 493)	31903
LH Cont PFCmp 2	RH SomMot 6	0.0107	0.0873	(183, 290)	84836
LH Default PFC 3	LH Default PFC 22	0.0107	0.0891	(208, 227)	93723
LH SomMot 14	RH Cont PFCl 8	0.0107	0.0899	(52, 430)	27860
LH Cont PFCmp 2	RH SalVentAttn TempOccPar 7	0.0107	0.0876	(183, 371)	84917
RH DorsAttn Post 12	RH SalVentAttn PrC 1	0.0107	0.0873	(345, 373)	131818
LH SalVentAttn FrOperIns 10	THA-DP-rh	0.0107	0.0894	(126, 522)	62325
LH Default pCunPCC 5	RH Cont PFCl 11	0.0107	0.0899	(240, 433)	104473
LH Limbic TempPole 10	RH Default PFCdPFCm 3	0.0107	0.0887	(153, 476)	73457
LH SalVentAttn FrOperIns 8	RH Default Par 1	0.0107	0.0879	(124, 452)	61398
LH Vis 5	LH Cont Par 7	0.0107	0.0874	(4, 160)	2366
LH Default pCunPCC 4	RH Limbic OFC 1	0.0107	0.0895	(239, 397)	104123
RH Cont PFCl 9	RH Cont Cing 1	0.0107	0.0888	(431, 446)	146124
LH SomMot 36	RH SomMot 27	0.0107	0.0882	(74, 311)	38532
LH Cont Par 1	RH SomMot 14	0.0107	0.0889	(154, 298)	73679
LH SomMot 20	RH Cont Temp 2	0.0107	0.0877	(58, 421)	30842
LH Default PFC 15	CAU-VA-lh	0.0107	0.0886	(220, 543)	98113
LH SomMot 27	RH Cont PFCv 1	0.0107	0.0899	(65, 422)	34287
LH Limbic TempPole 10	RH Cont Par 3	0.0107	0.0878	(153, 416)	73397
LH Default Par 2	RH Default Temp 7	0.0107	0.0882	(198, 466)	90457
LH Default Par 2	RH Default PFCdPFCm 3	0.0107	0.089	(198, 476)	90467
RH SomMot 13	RH SomMot 47	0.0107	0.0899	(297, 331)	120616
LH Vis 35	RH Limbic OFC 6	0.0107	0.088	(34, 402)	18643
LH SomMot 20	RH Default pCunPCC 9	0.0107	0.089	(58, 497)	30918
LH Default pCunPCC 4	RH SomMot 39	0.0107	0.0873	(239, 323)	104049
LH Limbic OFC 3	RH Cont Temp 1	0.0107	0.0884	(140, 420)	68110
LH Vis 35	RH Cont PFCl 7	0.0107	0.0886	(34, 429)	18670
LH SomMot 45	RH Vis 29	0.0107	0.0881	(83, 278)	42774
LH Vis 28	RH Default PFCv 3	0.0107	0.0898	(27, 472)	15052
LH Default Par 7	RH DorsAttn Post 12	0.0107	0.0894	(203, 345)	92101
RH Vis 16	RH Vis 26	0.0107	0.0877	(265, 275)	111840
LH Cont PFCl 5	NAc-shell-rh	0.0107	0.0891	(170, 523)	80168
LH Default PFC 16	RH SomMot 46	0.0107	0.089	(221, 330)	98233
LH Default Par 7	THA-DAl-rh	0.0107	0.0871	(203, 511)	92267
LH Default PFC 14	RH Vis 30	0.0107	0.0886	(219, 279)	97515
LH Vis 7	PUT-DP-rh	0.0107	0.0874	(6, 515)	3818
LH SalVentAttn Med 6	RH Vis 19	0.0107	0.0888	(133, 268)	65039
LH Cont PFCl 8	RH Vis 9	0.0107	0.0899	(173, 258)	81049
RH Cont Par 5	RH Cont PFCl 2	0.0107	0.0897	(418, 424)	144425
LH SomMot 9	THA-VAip-rh	0.0107	0.0885	(47, 502)	25412
LH SalVentAttn Med 7	RH SomMot 7	0.0107	0.0886	(134, 291)	65482
LH Vis 20	RH Default pCunPCC 8	0.0107	0.0878	(19, 496)	10832
LH Vis 21	RH Default PFCdPFCm 15	0.0107	0.0895	(20, 488)	11358
LH Cont PFCl 5	LH Cont Cing 3	0.0107	0.0893	(170, 181)	79826
LH SomMot 28	RH DorsAttn FEF 3	0.0107	0.0888	(66, 360)	34713
LH SomMot 20	RH SalVentAttn TempOccPar 2	0.0107	0.0876	(58, 366)	30787
LH SomMot 20	RH SalVentAttn TempOccPar 4	0.0107	0.0889	(58, 368)	30789
LH Default PFC 12	THA-VPl-rh	0.0107	0.0879	(217, 508)	97073
RH Vis 32	RH SomMot 43	0.0107	0.0877	(281, 327)	116380
RH SomMot 46	RH Limbic OFC 3	0.0107	0.0878	(330, 399)	128604
RH Cont Par 5	RH Cont PFCl 9	0.0107	0.0873	(418, 431)	144432
LH Default PFC 13	RH DorsAttn Post 1	0.0107	0.0898	(218, 334)	97235
LH SomMot 11	LH Cont PFCl 9	0.0107	0.0898	(49, 174)	26095
RH SalVentAttn FrOperIns 4	RH Default Temp 9	0.0107	0.0893	(377, 468)	138073
LH DorsAttn Post 7	RH Vis 12	0.0107	0.0873	(92, 261)	46951
LH DorsAttn Post 7	LH Default Temp 4	0.0107	0.0876	(92, 188)	46878
RH Vis 6	RH DorsAttn PrCv 3	0.0107	0.0899	(255, 364)	108994
RH Vis 21	RH Cont PFCl 12	0.0107	0.0877	(270, 434)	113429
LH Cont PFCl 4	RH Default Par 6	0.0107	0.0885	(169, 457)	79718
LH Cont Par 2	RH Cont PFCv 1	0.0107	0.0883	(155, 422)	74202
LH SalVentAttn ParOper 2	LH Default PFC 9	0.0107	0.0883	(112, 214)	55934
LH Cont PFCl 4	RH Vis 4	0.0107	0.0875	(169, 253)	79514
LH Vis 3	RH Vis 3	0.0107	0.0881	(2, 252)	1357
LH DorsAttn FEF 2	RH DorsAttn Post 23	0.0107	0.0874	(106, 356)	53409
LH DorsAttn Post 3	LH DorsAttn Post 18	0.0107	0.0874	(88, 103)	44939
RH Limbic TempPole 3	RH Cont PFCl 4	0.0107	0.087	(406, 426)	142729
LH Vis 2	RH DorsAttn Post 7	0.0107	0.0887	(1, 340)	893
LH SalVentAttn FrOperIns 2	RH Default Par 3	0.0107	0.0888	(118, 454)	58805
LH Vis 8	LH SalVentAttn Med 8	0.0107	0.0884	(7, 135)	3985
LH SomMot 27	LH SalVentAttn PFCl 1	0.0107	0.0877	(65, 127)	33992
RH Vis 20	RH SomMot 22	0.0107	0.089	(269, 306)	113017
LH Cont PFCl 3	RH Default Temp 10	0.0107	0.0886	(168, 469)	79345
RH SalVentAttn FrOperIns 8	RH Limbic OFC 2	0.0107	0.0874	(381, 398)	138701
LH SomMot 2	RH SomMot 36	0.0107	0.0894	(40, 320)	21660
LH Default Par 6	RH Limbic OFC 2	0.0107	0.0876	(202, 398)	91803
LH Default Temp 5	RH Default PFCdPFCm 12	0.0107	0.0894	(189, 485)	87236
LH Cont PFCl 3	RH SomMot 12	0.0107	0.0878	(168, 296)	79172
LH SomMot 9	LH SomMot 21	0.0107	0.089	(47, 59)	24969
LH DorsAttn Post 15	LH Default PFC 28	0.0107	0.0871	(100, 233)	50583
LH Limbic TempPole 8	RH SomMot 7	0.0107	0.088	(151, 291)	72469
LH Limbic TempPole 8	RH Cont Par 3	0.0107	0.0898	(151, 416)	72594
LH Vis 39	RH Default PFCdPFCm 6	0.0107	0.0871	(38, 479)	20790
LH DorsAttn Post 10	RH SalVentAttn FrOperIns 7	0.0107	0.0877	(95, 380)	48450
LH Default PFC 12	RH SomMot 41	0.0107	0.0878	(217, 325)	96890
LH Default PFC 12	RH DorsAttn Post 13	0.0107	0.0877	(217, 346)	96911
LH SomMot 16	LH Cont Par 2	0.0107	0.0885	(54, 155)	28586
LH Default PFC 12	RH SalVentAttn TempOccPar 6	0.0107	0.0873	(217, 370)	96935
LH SomMot 8	LH Default PFC 18	0.0107	0.0899	(46, 223)	24626
LH SomMot 19	RH SomMot 20	0.0107	0.0881	(57, 304)	30229
LH SalVentAttn ParOper 2	RH DorsAttn FEF 2	0.0107	0.0871	(112, 359)	56079
LH Cont Par 3	RH Limbic TempPole 3	0.0107	0.0882	(156, 406)	74584
LH Cont Par 3	RH Default PFCdPFCm 9	0.0107	0.0882	(156, 482)	74660
LH SalVentAttn TempOcc 1	RH DorsAttn Post 7	0.0107	0.0884	(116, 340)	57818
LH Cont PFCl 3	LH Default Temp 10	0.0107	0.0891	(168, 194)	79070
LH SomMot 8	RH SomMot 16	0.0107	0.0891	(46, 300)	24703
RH Vis 34	PUT-DP-lh	0.0107	0.0882	(283, 542)	117138
RH Cont PFCl 10	RH Default PFCdPFCm 10	0.0107	0.0883	(432, 483)	146283
LH Vis 27	RH Cont PFCl 17	0.0107	0.0898	(26, 439)	14492
LH Vis 35	RH Cont PFCmp 2	0.0107	0.0898	(34, 450)	18691
LH SomMot 46	LH Cont Cing 2	0.0107	0.0873	(84, 180)	43146
RH Vis 19	RH Default pCunPCC 9	0.0107	0.0887	(268, 497)	112923
LH SomMot 11	RH Default PFCv 2	0.0107	0.0895	(49, 471)	26392
LH Vis 11	RH Limbic TempPole 9	0.0107	0.0875	(10, 412)	5897
LH Cont PFCl 2	LH Default pCunPCC 2	0.0107	0.0879	(167, 237)	78727
LH SalVentAttn Med 8	RH Default PFCv 1	0.0107	0.0874	(135, 470)	66080
lAMY-rh	THA-VAs-lh	0.0107	0.0874	(520, 536)	153156
LH SomMot 44	RH Cont PFCl 4	0.0107	0.0874	(82, 426)	42451
LH SomMot 8	LH SomMot 20	0.0107	0.0885	(46, 58)	24461
LH SomMot 30	RH Vis 23	0.0107	0.0877	(68, 272)	35598
LH DorsAttn FEF 1	RH SomMot 1	0.0107	0.0892	(105, 285)	52890
LH Limbic TempPole 7	RH DorsAttn Post 14	0.0107	0.0875	(150, 347)	72122
RH Default PFCdPFCm 10	THA-VPl-lh	0.0107	0.0874	(483, 535)	151231
RH SomMot 17	HIP-body-lh	0.0107	0.0886	(301, 532)	121835
RH SomMot 17	NAc-core-lh	0.0107	0.0883	(301, 551)	121854
RH DorsAttn Post 19	RH Default pCunPCC 6	0.0107	0.0897	(352, 494)	133374
LH Default PFC 11	RH SomMot 10	0.0107	0.0876	(216, 294)	96522
LH SomMot 2	RH Cont PFCl 5	0.0107	0.0888	(40, 427)	21767
LH Limbic OFC 2	RH Default Temp 3	0.0107	0.0895	(139, 462)	67738
LH Default PFC 20	RH DorsAttn Post 9	0.0107	0.0895	(225, 342)	99567
RH SomMot 14	RH Default Temp 7	0.0107	0.0872	(298, 466)	121007
LH Default PFC 30	RH SomMot 46	0.0107	0.0873	(235, 330)	102790
RH Default PFCdPFCm 3	PUT-VA-lh	0.0107	0.0883	(476, 539)	150717
LH SomMot 3	LH SalVentAttn FrOperIns 8	0.0107	0.0892	(41, 124)	21977
LH SomMot 17	LH DorsAttn Post 5	0.0107	0.0899	(55, 90)	29020
LH Vis 21	aGP-lh	0.0107	0.0889	(20, 553)	11423
LH Cont OFC 1	RH Default Par 3	0.0107	0.0899	(165, 454)	78169
LH Cont pCun 1	RH Cont Cing 2	0.0107	0.0873	(176, 447)	82375
LH SomMot 25	RH SomMot 21	0.0107	0.0881	(63, 305)	33191
LH Vis 2	RH DorsAttn Post 24	0.0107	0.0872	(1, 357)	910
RH DorsAttn FEF 2	RH Cont PFCl 18	0.0107	0.0881	(359, 440)	134706
RH Cont PFCl 14	RH Default Par 2	0.0107	0.0898	(436, 453)	146731
RH SomMot 47	HIP-head-m1-lh	0.0107	0.0888	(331, 527)	128955
LH Vis 10	LH Default PFC 11	0.0107	0.0889	(9, 216)	5157
RH SomMot 38	RH Limbic TempPole 3	0.0107	0.0879	(322, 406)	126791
LH SomMot 34	RH Default pCunPCC 11	0.0107	0.0884	(72, 499)	37759
LH SalVentAttn ParOper 5	RH Cont PFCl 12	0.0107	0.0873	(115, 434)	57474
LH Cont OFC 1	RH SalVentAttn TempOccPar 8	0.0107	0.0896	(165, 372)	78087
LH Default PFC 22	RH SomMot 9	0.0107	0.0876	(227, 293)	100173
LH DorsAttn Post 14	RH Cont PFCl 12	0.0107	0.0879	(99, 434)	50330
LH Cont pCun 2	RH Default PFCdPFCm 13	0.0107	0.0891	(177, 486)	82791
RH DorsAttn Post 18	RH Default pCunPCC 11	0.0107	0.089	(351, 499)	133177
LH SalVentAttn FrOperIns 4	LH Default PFC 14	0.0107	0.0878	(120, 219)	59439
LH SomMot 21	RH Vis 8	0.0107	0.0874	(59, 257)	31173
LH Default PFC 9	RH SalVentAttn Med 9	0.0107	0.0887	(214, 392)	95943
RH DorsAttn Post 19	RH Limbic OFC 4	0.0107	0.0889	(352, 400)	133280
LH SomMot 12	RH Cont PFCl 15	0.0107	0.0893	(50, 437)	26862
LH DorsAttn Post 2	LH SalVentAttn FrOperIns 7	0.0107	0.089	(87, 123)	44493
LH DorsAttn Post 2	LH SalVentAttn Med 1	0.0107	0.0878	(87, 128)	44498
RH Vis 22	RH Default pCunPCC 7	0.0107	0.0886	(271, 495)	113773
LH Default PFC 21	RH DorsAttn Post 12	0.0107	0.0877	(226, 345)	99898
RH Default PFCv 1	PUT-VA-lh	0.0107	0.0888	(470, 539)	150234
LH DorsAttn Post 15	RH SalVentAttn PFCl 1	0.0107	0.0888	(100, 383)	50733
LH Vis 34	THA-VAs-rh	0.0107	0.0884	(33, 509)	18230
LH SalVentAttn ParOper 5	RH DorsAttn FEF 1	0.0107	0.0878	(115, 358)	57398
LH Default Temp 6	THA-DP-lh	0.0107	0.0878	(190, 549)	87664
LH SalVentAttn Med 4	LH Default PFC 27	0.0107	0.0889	(131, 232)	64160
LH SomMot 13	RH Vis 12	0.0107	0.0873	(51, 261)	27189
LH SalVentAttn Med 4	LH Default PFC 11	0.0107	0.0893	(131, 216)	64144
LH Default PFC 7	RH SalVentAttn Med 6	0.0107	0.0878	(212, 389)	95259
LH SomMot 38	RH Default Temp 7	0.0107	0.0885	(76, 466)	39644
LH Default pCunPCC 9	RH SalVentAttn FrOperIns 7	0.0107	0.0877	(244, 380)	105666
LH Default PFC 8	RH DorsAttn Post 6	0.0107	0.0893	(213, 339)	95550
LH SalVentAttn FrOperIns 4	RH Vis 27	0.0107	0.0887	(120, 276)	59496
LH SomMot 24	RH DorsAttn Post 23	0.0107	0.0876	(62, 356)	32751
LH Cont OFC 1	RH Default Temp 7	0.0107	0.0883	(165, 466)	78181
LH DorsAttn Post 9	RH Cont Par 5	0.0107	0.0873	(94, 418)	48029
RH DorsAttn Post 22	RH DorsAttn Post 24	0.0107	0.0876	(355, 357)	133837
LH DorsAttn Post 8	RH Cont Par 1	0.0107	0.0881	(93, 414)	47565
LH SomMot 3	RH Limbic OFC 1	0.0107	0.089	(41, 397)	22250
RH Default Temp 1	RH Default pCunPCC 7	0.0107	0.0892	(460, 495)	149305
RH SomMot 44	RH DorsAttn Post 21	0.0107	0.087	(328, 354)	128110
LH Vis 5	RH Cont PFCl 3	0.0107	0.0871	(4, 425)	2631
LH Default PFC 28	HIP-head-l-lh	0.0107	0.0889	(233, 531)	102352
LH DorsAttn PrCv 1	RH Default Temp 6	0.0107	0.0882	(109, 465)	54856
RH DorsAttn Post 1	RH SalVentAttn FrOperIns 3	0.0107	0.0878	(334, 376)	129467
RH Vis 16	RH SalVentAttn Med 8	0.0107	0.0897	(265, 391)	111956
LH DorsAttn Post 6	LH Default PFC 16	0.0107	0.0897	(91, 221)	46449
LH Cont Cing 1	RH Default PFCdPFCm 10	0.0107	0.0883	(179, 483)	83539
LH Default PFC 7	LH Default PFC 26	0.0107	0.0879	(212, 231)	95101
LH Default Par 9	RH DorsAttn Post 1	0.0107	0.0897	(205, 334)	92789
RH Cont pCun 3	NAc-core-rh	0.0107	0.087	(445, 524)	147819
LH SomMot 34	LH SomMot 47	0.0107	0.0883	(72, 85)	37345
LH Vis 6	RH Default Par 8	0.0107	0.0875	(5, 459)	3214
LH Default PFC 29	LH Default pCunPCC 10	0.0107	0.0883	(234, 245)	102386
LH SomMot 33	RH DorsAttn Post 18	0.0107	0.0899	(71, 351)	37129
LH Cont PFCd 1	RH Default PFCdPFCm 4	0.0107	0.0892	(163, 477)	77413
RH Vis 4	RH SalVentAttn Med 13	0.0107	0.0898	(253, 396)	108427
LH Default PFC 23	RH Default PFCv 2	0.0107	0.0874	(228, 471)	100677
LH SomMot 23	RH SalVentAttn FrOperIns 3	0.0107	0.0889	(61, 376)	32279
LH DorsAttn Post 3	RH SalVentAttn TempOccPar 2	0.0107	0.0892	(88, 366)	45202
RH SomMot 23	RH DorsAttn Post 16	0.0107	0.0872	(307, 349)	123149
LH Default pCunPCC 10	CAU-VA-rh	0.0107	0.0893	(245, 516)	106111
RH DorsAttn Post 2	RH Cont PFCl 12	0.0107	0.0889	(335, 434)	129744
LH DorsAttn PrCv 1	RH SalVentAttn TempOccPar 8	0.0107	0.0875	(109, 372)	54763
LH SomMot 21	RH SalVentAttn Med 4	0.0107	0.0898	(59, 387)	31303
LH DorsAttn Post 5	LH Cont PFCl 7	0.0107	0.0871	(90, 172)	45937
RH SomMot 36	RH SomMot 39	0.0107	0.0898	(320, 323)	126243
RH SomMot 36	RH DorsAttn Post 4	0.0107	0.0879	(320, 337)	126257
LH Vis 12	RH Cont PFCl 7	0.0107	0.0872	(11, 429)	6457
LH Vis 18	LH SalVentAttn ParOper 2	0.0107	0.0897	(17, 112)	9377
LH SomMot 6	RH SalVentAttn Med 3	0.0107	0.0881	(44, 386)	23772
RH Cont PFCl 14	RH Default pCunPCC 5	0.0107	0.0878	(436, 493)	146771
RH Cont pCun 3	THA-VPm-rh	0.0107	0.0872	(445, 507)	147802
LH DorsAttn Post 4	RH SomMot 13	0.0107	0.0886	(89, 297)	45598
LH Default PFC 24	RH SalVentAttn TempOccPar 2	0.0107	0.0874	(229, 366)	100897
LH Vis 1	RH Default pCunPCC 6	0.0107	0.0888	(0, 494)	494
LH Default Par 1	RH Default PFCdPFCm 12	0.0107	0.0875	(197, 485)	90120
LH Vis 37	RH Cont PFCl 17	0.0107	0.0882	(36, 439)	19717
RH SomMot 34	RH Cont PFCl 20	0.0107	0.0896	(318, 442)	125893
LH SalVentAttn FrOperIns 5	LH Default PFC 10	0.0107	0.0889	(121, 215)	59868
LH SomMot 15	RH SomMot 7	0.0107	0.0879	(53, 291)	28222
LH DorsAttn Post 6	LH Cont pCun 2	0.0107	0.0899	(91, 177)	46405
RH DorsAttn Post 16	THA-VPl-lh	0.0107	0.0889	(349, 535)	132806
LH SomMot 13	RH Default PFCdPFCm 10	0.0107	0.088	(51, 483)	27411
LH SomMot 6	RH Default Par 5	0.0107	0.0891	(44, 456)	23842
LH DorsAttn Post 9	RH Vis 34	0.0107	0.0897	(94, 283)	47894
LH SomMot 33	LH Cont PFCl 8	0.0107	0.0885	(71, 173)	36951
LH SomMot 4	RH SomMot 15	0.0107	0.0882	(42, 299)	22664
LH Vis 12	aGP-rh	0.0107	0.0886	(11, 526)	6554
LH Vis 1	RH Default pCunPCC 9	0.0107	0.0876	(0, 497)	497
LH Cont Temp 1	RH SalVentAttn FrOperIns 4	0.0107	0.089	(162, 377)	76922
LH Cont Temp 1	RH SomMot 42	0.0107	0.0879	(162, 326)	76871
LH Limbic OFC 6	RH Cont PFCv 1	0.0107	0.0899	(143, 422)	69348
LH Default pCunPCC 11	mAMY-lh	0.0107	0.0873	(246, 548)	106451
LH Vis 37	RH DorsAttn Post 4	0.0107	0.0887	(36, 337)	19615
LH Limbic OFC 6	RH SalVentAttn TempOccPar 8	0.0107	0.0877	(143, 372)	69298
LH DorsAttn Post 1	LH Default PFC 1	0.0107	0.087	(86, 206)	44109
LH Vis 21	LH Default PFC 6	0.0107	0.0872	(20, 211)	11081
LH Cont PFCmp 1	RH Cont Cing 3	0.0107	0.0871	(182, 448)	84623
LH SalVentAttn FrOperIns 5	RH SalVentAttn FrOperIns 2	0.0107	0.0872	(121, 375)	60028
RH Cont Par 1	NAc-core-lh	0.0107	0.0898	(414, 551)	144002
RH SomMot 32	RH SalVentAttn TempOccPar 6	0.0107	0.0895	(316, 370)	125348
LH Default PHC 1	CAU-body-lh	0.0107	0.0873	(248, 545)	107061
RH SomMot 32	RH Default PFCdPFCm 7	0.0107	0.0876	(316, 480)	125458
RH Vis 9	RH Limbic TempPole 7	0.0107	0.0898	(258, 410)	109931
LH SalVentAttn FrOperIns 6	LH Limbic TempPole 3	0.0107	0.0885	(122, 146)	60231
LH Vis 14	RH DorsAttn Post 16	0.0107	0.0887	(13, 349)	7460
LH SomMot 39	RH Cont PFCl 6	0.0107	0.0894	(77, 428)	40083
LH DorsAttn Post 12	LH Limbic OFC 4	0.0107	0.0893	(97, 141)	49126
LH Vis 3	RH Default pCunPCC 4	0.0107	0.0891	(2, 492)	1597
LH Default PHC 2	RH SomMot 14	0.0107	0.0894	(249, 298)	107119
LH Cont PFCmp 2	RH Cont Par 2	0.0107	0.0876	(183, 415)	84961
LH Cont PFCmp 2	lAMY-lh	0.0107	0.0873	(183, 547)	85093
LH Vis 25	RH Vis 25	0.0107	0.0881	(24, 274)	13270
LH DorsAttn Post 8	lAMY-rh	0.0107	0.0895	(93, 520)	47671
LH DorsAttn Post 4	RH Vis 26	0.0107	0.0893	(89, 275)	45576
LH DorsAttn Post 4	RH Vis 1	0.0107	0.0871	(89, 250)	45551
LH Cont PFCl 7	RH SomMot 35	0.0107	0.0885	(172, 319)	80729
LH Default PFC 14	RH SomMot 15	0.0107	0.0892	(219, 299)	97535
LH Cont PFCl 7	RH Cont Par 2	0.0107	0.0892	(172, 415)	80825
LH Cont PFCl 6	RH Default PFCv 2	0.0107	0.0891	(171, 471)	80499
RH Vis 6	CAU-body-rh	0.0107	0.0888	(255, 518)	109148
LH Default PFC 14	RH Default PFCv 1	0.0107	0.0879	(219, 470)	97706
LH SalVentAttn FrOperIns 9	RH SomMot 10	0.0107	0.0892	(125, 294)	61669
LH DorsAttn Post 3	RH SomMot 38	0.0107	0.0886	(88, 322)	45158
LH Vis 36	RH SomMot 15	0.0107	0.0888	(35, 299)	19059
RH SalVentAttn TempOccPar 5	RH SalVentAttn FrOperIns 9	0.0107	0.0898	(369, 382)	136543
LH DorsAttn Post 17	LH SalVentAttn Med 1	0.0107	0.0878	(102, 128)	51383
RH SomMot 20	RH DorsAttn Post 20	0.0107	0.0884	(304, 353)	122409
LH Cont PFCmp 3	RH SalVentAttn TempOccPar 5	0.0107	0.0876	(184, 369)	85285
LH Default PFC 2	LH Default PFC 10	0.0107	0.0888	(207, 215)	93365
RH Limbic OFC 5	THA-VAs-lh	0.0107	0.0887	(401, 536)	142089
RH SomMot 20	RH Cont Temp 2	0.0107	0.0895	(304, 421)	122477
RH Vis 13	RH Limbic TempPole 5	0.0106	0.0901	(262, 408)	111103
LH DorsAttn Post 12	LH Default PFC 15	0.0106	0.0926	(97, 220)	49205
LH Vis 36	RH Cont PFCl 15	0.0106	0.092	(35, 437)	19197
RH Limbic TempPole 8	RH Default pCunPCC 10	0.0106	0.0917	(411, 498)	143526
LH SomMot 20	RH SomMot 15	0.0106	0.0905	(58, 299)	30720
LH Default Par 6	RH DorsAttn Post 3	0.0106	0.0923	(202, 336)	91741
LH DorsAttn Post 17	LH Cont Cing 2	0.0106	0.0915	(102, 180)	51435
LH Limbic TempPole 1	RH Cont PFCv 1	0.0106	0.0904	(144, 422)	69758
LH DorsAttn Post 7	RH Cont PFCmp 1	0.0106	0.092	(92, 449)	47139
LH SomMot 10	RH SomMot 15	0.0106	0.0924	(48, 299)	25715
LH Default PFC 14	RH Cont PFCv 1	0.0106	0.0909	(219, 422)	97658
LH SomMot 27	RH SomMot 11	0.0106	0.0922	(65, 295)	34160
LH SomMot 10	RH SalVentAttn FrOperIns 8	0.0106	0.0925	(48, 381)	25797
LH Cont PFCl 7	RH SalVentAttn TempOccPar 7	0.0106	0.0917	(172, 371)	80781
LH Vis 29	RH SomMot 20	0.0106	0.0912	(28, 304)	15410
RH Vis 29	RH SomMot 16	0.0106	0.0903	(278, 300)	115531
LH DorsAttn Post 11	RH SalVentAttn TempOccPar 4	0.0106	0.0913	(96, 368)	48896
LH SomMot 39	LH Default PFC 4	0.0106	0.0906	(77, 209)	39864
RH SalVentAttn PFCl 1	RH Default PFCv 1	0.0106	0.093	(383, 470)	139116
LH Default Par 1	LH Default PFC 24	0.0106	0.0907	(197, 229)	89864
LH SomMot 39	RH SalVentAttn Med 2	0.0106	0.0917	(77, 385)	40040
RH Default PFCdPFCm 11	lAMY-lh	0.0106	0.0928	(484, 547)	151313
LH Vis 14	RH Default PFCv 4	0.0106	0.0919	(13, 473)	7584
RH DorsAttn Post 3	RH SalVentAttn Med 7	0.0106	0.0911	(336, 390)	129918
RH SomMot 20	HIP-body-rh	0.0106	0.0922	(304, 505)	122561
LH Default Par 8	RH Vis 7	0.0106	0.0926	(204, 256)	92362
RH SomMot 3	RH SalVentAttn TempOccPar 5	0.0106	0.0912	(287, 369)	118039
LH Default Par 1	RH Cont Par 2	0.0106	0.092	(197, 415)	90050
LH Default Temp 12	RH SomMot 31	0.0106	0.093	(196, 315)	89593
RH SalVentAttn PFCl 1	RH Default pCunPCC 2	0.0106	0.0927	(383, 490)	139136
LH DorsAttn PrCv 1	RH Limbic OFC 2	0.0106	0.0907	(109, 398)	54789
LH SomMot 41	LH Limbic OFC 1	0.0106	0.0917	(79, 138)	40744
LH DorsAttn Post 2	RH DorsAttn Post 1	0.0106	0.0904	(87, 334)	44704
LH SomMot 19	RH Cont PFCl 7	0.0106	0.0904	(57, 429)	30354
RH Cont Par 5	CAU-body-lh	0.0106	0.0927	(418, 545)	144546
LH Default PFC 15	PUT-VA-rh	0.0106	0.0926	(220, 512)	98082
LH Default PFC 15	RH SalVentAttn Med 11	0.0106	0.0917	(220, 394)	97964
LH Vis 17	RH Default PFCdPFCm 4	0.0106	0.0918	(16, 477)	9205
LH Default Par 4	RH DorsAttn PrCv 1	0.0106	0.0923	(200, 362)	91062
LH DorsAttn FEF 1	LH Default PFC 19	0.0106	0.0919	(105, 224)	52829
LH Default pCunPCC 9	RH DorsAttn PrCv 1	0.0106	0.0924	(244, 362)	105648
LH Default pCunPCC 9	RH SalVentAttn FrOperIns 6	0.0106	0.0912	(244, 379)	105665
HIP-tail-rh	THA-DP-lh	0.0106	0.0911	(506, 549)	152602
RH SomMot 49	RH Cont Par 2	0.0106	0.0918	(333, 415)	129286
RH SomMot 49	RH Limbic OFC 7	0.0106	0.0903	(333, 403)	129274
LH Vis 21	RH Limbic OFC 3	0.0106	0.0906	(20, 399)	11269
LH Vis 10	LH Default PFC 17	0.0106	0.0915	(9, 222)	5163
RH SomMot 6	RH Default pCunPCC 7	0.0106	0.0925	(290, 495)	118960
LH Default Temp 3	RH Default PFCdPFCm 2	0.0106	0.0902	(187, 475)	86495
LH SomMot 16	LH Default Par 3	0.0106	0.0919	(54, 199)	28630
LH Cont PFCl 7	THA-DP-rh	0.0106	0.0925	(172, 522)	80932
RH Default pCunPCC 11	THA-VAip-rh	0.0106	0.0929	(499, 502)	152198
LH Vis 7	RH Cont PFCl 20	0.0106	0.0924	(6, 442)	3745
LH SomMot 28	LH Cont pCun 2	0.0106	0.0903	(66, 177)	34530
RH Vis 21	RH SalVentAttn PFCl 1	0.0106	0.0918	(270, 383)	113378
LH Default PFC 16	RH DorsAttn Post 13	0.0106	0.0914	(221, 346)	98249
LH SomMot 28	LH DorsAttn Post 15	0.0106	0.091	(66, 100)	34453
LH Vis 11	RH Default pCunPCC 8	0.0106	0.0924	(10, 496)	5981
LH Cont PFCl 8	RH Cont PFCl 1	0.0106	0.0913	(173, 423)	81214
RH SomMot 29	HIP-body-lh	0.0106	0.0926	(313, 532)	124793
RH SomMot 48	RH Default pCunPCC 9	0.0106	0.0909	(332, 497)	129147
RH SomMot 48	RH Cont PFCl 20	0.0106	0.0905	(332, 442)	129092
RH SomMot 23	RH SomMot 41	0.0106	0.0901	(307, 325)	123125
LH DorsAttn Post 14	LH Cont PFCl 3	0.0106	0.09	(99, 168)	50064
LH SalVentAttn FrOperIns 2	RH Cont Temp 2	0.0106	0.091	(118, 421)	58772
LH SalVentAttn FrOperIns 2	RH Default PFCv 2	0.0106	0.0909	(118, 471)	58822
LH Cont PFCl 9	RH SomMot 20	0.0106	0.0909	(174, 304)	81475
LH SomMot 9	RH SomMot 6	0.0106	0.0929	(47, 290)	25200
LH DorsAttn Post 8	LH Cont Par 1	0.0106	0.091	(93, 154)	47305
LH DorsAttn Post 15	LH Default PFC 5	0.0106	0.0924	(100, 210)	50560
RH Vis 6	RH DorsAttn Post 15	0.0106	0.0923	(255, 348)	108978
LH SalVentAttn FrOperIns 1	RH Vis 30	0.0106	0.0927	(117, 279)	58194
LH Vis 22	RH Cont Par 2	0.0106	0.092	(21, 415)	11818
LH DorsAttn Post 13	RH Vis 19	0.0106	0.0925	(98, 268)	49709
LH Vis 7	RH Limbic OFC 7	0.0106	0.0911	(6, 403)	3706
LH Vis 2	RH SalVentAttn TempOccPar 8	0.0106	0.0914	(1, 372)	925
LH Vis 4	RH Limbic OFC 4	0.0106	0.0921	(3, 400)	2056
LH Vis 39	LH Limbic TempPole 8	0.0106	0.0912	(38, 151)	20462
LH Vis 35	RH Default pCunPCC 6	0.0106	0.0903	(34, 494)	18735
LH Vis 39	RH SomMot 16	0.0106	0.0928	(38, 300)	20611
RH Limbic TempPole 7	RH Default pCunPCC 7	0.0106	0.0906	(410, 495)	143380
LH Default Par 9	RH Vis 31	0.0106	0.0908	(205, 280)	92735
LH Default Temp 2	RH Default PFCdPFCm 4	0.0106	0.0903	(186, 477)	86130
LH Vis 9	LH DorsAttn Post 6	0.0106	0.0923	(8, 91)	4487
RH DorsAttn Post 21	RH Default PFCdPFCm 7	0.0106	0.0913	(354, 480)	133761
LH Cont PFCl 4	RH SomMot 19	0.0106	0.0909	(169, 303)	79564
LH Vis 31	LH SalVentAttn Med 3	0.0106	0.0919	(30, 130)	16285
LH SomMot 29	LH SomMot 32	0.0106	0.0908	(67, 70)	34910
RH Default pCunPCC 4	PUT-DA-rh	0.0106	0.0905	(492, 513)	151803
RH Vis 12	RH SomMot 34	0.0106	0.0925	(261, 318)	110721
LH Default PFC 12	RH SomMot 22	0.0106	0.0904	(217, 306)	96871
LH SomMot 26	RH SalVentAttn Med 7	0.0106	0.0919	(64, 390)	33766
LH Vis 16	RH SomMot 35	0.0106	0.0908	(15, 319)	8509
LH SomMot 15	RH SalVentAttn FrOperIns 9	0.0106	0.0906	(53, 382)	28313
RH Vis 13	RH Cont PFCl 18	0.0106	0.0906	(262, 440)	111135
LH DorsAttn PrCv 2	RH Cont Par 3	0.0106	0.0903	(110, 416)	55251
LH DorsAttn PrCv 2	RH Cont PFCl 17	0.0106	0.0908	(110, 439)	55274
LH SomMot 37	RH SomMot 32	0.0106	0.0928	(75, 316)	39016
LH SomMot 37	RH SomMot 28	0.0106	0.0906	(75, 312)	39012
LH Vis 39	RH SalVentAttn Med 1	0.0106	0.0917	(38, 384)	20695
LH Limbic TempPole 8	RH Cont Par 5	0.0106	0.0915	(151, 418)	72596
LH Default pCunPCC 8	RH Vis 10	0.0106	0.091	(243, 259)	105235
LH DorsAttn PrCv 2	RH SomMot 27	0.0106	0.091	(110, 311)	55146
LH SomMot 37	LH Default PFC 3	0.0106	0.0905	(75, 208)	38908
LH Default pCunPCC 6	RH SalVentAttn TempOccPar 1	0.0106	0.092	(241, 365)	104718
RH SomMot 23	RH Cont Par 5	0.0106	0.0911	(307, 418)	123218
LH SalVentAttn Med 1	lAMY-lh	0.0106	0.0925	(128, 547)	63203
LH SomMot 11	RH Default PFCdPFCm 6	0.0106	0.0903	(49, 479)	26400
RH SalVentAttn TempOccPar 8	RH Default pCunPCC 7	0.0106	0.0906	(372, 495)	137205
RH Vis 19	RH Cont PFCmp 1	0.0106	0.0922	(268, 449)	112875
LH Vis 7	RH Vis 13	0.0106	0.0903	(6, 262)	3565
LH SalVentAttn Med 8	RH Vis 34	0.0106	0.0927	(135, 283)	65893
RH DorsAttn PrCv 1	RH Default Temp 8	0.0106	0.0914	(362, 467)	135312
RH Vis 6	RH SomMot 16	0.0106	0.0929	(255, 300)	108930
LH SalVentAttn Med 8	LH Default Par 8	0.0106	0.091	(135, 204)	65814
LH Vis 12	LH Default Par 5	0.0106	0.0904	(11, 201)	6229
LH SalVentAttn TempOcc 1	RH SalVentAttn FrOperIns 2	0.0106	0.0911	(116, 375)	57853
LH Vis 31	LH SomMot 21	0.0106	0.0917	(30, 59)	16214
LH SalVentAttn TempOcc 1	RH Cont Par 4	0.0106	0.0929	(116, 417)	57895
LH Cont PFCv 1	RH DorsAttn Post 6	0.0106	0.0902	(175, 339)	81889
LH SomMot 14	pGP-lh	0.0106	0.0908	(52, 552)	27982
LH Default PFC 2	RH SomMot 43	0.0106	0.092	(207, 327)	93477
RH Default Par 4	RH Default PFCdPFCm 14	0.0106	0.0919	(455, 487)	148817
LH SomMot 22	LH DorsAttn Post 19	0.0106	0.0909	(60, 104)	31514
RH SomMot 32	RH SalVentAttn Med 4	0.0106	0.0909	(316, 387)	125365
LH Vis 5	LH SomMot 4	0.0106	0.0908	(4, 42)	2248
RH SomMot 12	RH Default pCunPCC 2	0.0106	0.0924	(296, 490)	120518
LH Vis 8	LH Cont Par 4	0.0106	0.0918	(7, 157)	4007
RH Default Par 3	PUT-VA-lh	0.0106	0.0916	(454, 539)	148770
LH DorsAttn Post 2	RH Cont PFCl 15	0.0106	0.0907	(87, 437)	44807
RH Cont pCun 2	CAU-VA-lh	0.0106	0.093	(444, 543)	147729
LH SalVentAttn Med 8	RH Cont PFCmp 1	0.0106	0.0925	(135, 449)	66059
LH DorsAttn FEF 3	LH Cont Par 1	0.0106	0.0905	(107, 154)	53654
LH DorsAttn Post 8	RH Vis 8	0.0106	0.0917	(93, 257)	47408
LH SomMot 14	RH Default PFCv 4	0.0106	0.0917	(52, 473)	27903
LH Default Temp 11	RH SalVentAttn FrOperIns 4	0.0106	0.0925	(195, 377)	89297
LH DorsAttn Post 10	RH SomMot 13	0.0106	0.0903	(95, 297)	48367
LH Default pCunPCC 5	RH Vis 18	0.0106	0.0922	(240, 267)	104307
LH SomMot 1	RH Cont PFCl 12	0.0106	0.0908	(39, 434)	21260
LH Cont Par 1	RH SomMot 10	0.0106	0.0913	(154, 294)	73675
LH Default PFC 2	RH Cont PFCl 18	0.0106	0.0919	(207, 440)	93590
RH SalVentAttn FrOperIns 2	RH Default Temp 8	0.0106	0.091	(375, 467)	137717
LH SomMot 22	RH SomMot 40	0.0106	0.0922	(60, 324)	31734
LH Default PFC 2	RH Cont PFCl 10	0.0106	0.0912	(207, 432)	93582
RH DorsAttn Post 16	RH DorsAttn Post 18	0.0106	0.0914	(349, 351)	132622
RH Vis 22	PUT-DP-rh	0.0106	0.0927	(271, 515)	113793
LH Default Par 3	RH Cont PFCl 10	0.0106	0.0911	(199, 432)	90778
LH SomMot 7	RH SomMot 13	0.0106	0.0911	(45, 297)	24192
LH Vis 24	RH Cont Par 4	0.0106	0.0906	(23, 417)	12883
LH SomMot 30	RH DorsAttn Post 10	0.0106	0.0927	(68, 343)	35669
LH Vis 7	LH Vis 21	0.0106	0.0914	(6, 20)	3323
LH Vis 22	RH Cont PFCl 20	0.0106	0.0921	(21, 442)	11845
LH SomMot 7	RH Default pCunPCC 11	0.0106	0.0904	(45, 499)	24394
LH SomMot 17	RH SomMot 6	0.0106	0.0914	(55, 290)	29220
LH Default pCunPCC 4	RH DorsAttn FEF 3	0.0106	0.0915	(239, 360)	104086
LH Default pCunPCC 4	RH SomMot 10	0.0106	0.091	(239, 294)	104020
LH SalVentAttn ParOper 1	RH Cont pCun 3	0.0106	0.0918	(111, 445)	55723
RH SalVentAttn FrOperIns 8	RH Cont PFCl 15	0.0106	0.0914	(381, 437)	138740
LH SalVentAttn ParOper 1	RH Default PFCdPFCm 15	0.0106	0.092	(111, 488)	55766
LH Cont PFCmp 2	RH SalVentAttn FrOperIns 4	0.0106	0.0919	(183, 377)	84923
LH SalVentAttn FrOperIns 3	RH DorsAttn Post 11	0.0106	0.0929	(119, 344)	59130
LH SomMot 12	RH Vis 26	0.0106	0.0915	(50, 275)	26700
LH Vis 11	RH Vis 32	0.0106	0.0913	(10, 281)	5766
LH SomMot 25	RH DorsAttn PrCv 2	0.0106	0.0929	(63, 363)	33249
LH SalVentAttn ParOper 5	RH SalVentAttn FrOperIns 2	0.0106	0.0903	(115, 375)	57415
LH Default Temp 11	RH SomMot 25	0.0106	0.0902	(195, 309)	89229
LH SalVentAttn FrOperIns 9	HIP-tail-lh	0.0106	0.0923	(125, 533)	61908
RH SomMot 45	RH SalVentAttn Med 7	0.0106	0.092	(329, 390)	128371
LH SomMot 35	HIP-body-rh	0.0106	0.0912	(73, 505)	38246
LH Default pCunPCC 3	RH Vis 6	0.0106	0.0917	(238, 255)	103666
RH Default Par 1	RH Default pCunPCC 11	0.0106	0.09	(452, 499)	148529
RH Vis 1	HIP-body-lh	0.0106	0.0916	(250, 532)	107657
LH Vis 5	LH Cont PFCl 9	0.0106	0.0921	(4, 174)	2380
LH SalVentAttn ParOper 1	RH Cont PFCl 3	0.0106	0.0912	(111, 425)	55703
LH Vis 34	RH Default pCunPCC 7	0.0106	0.0919	(33, 495)	18216
LH Cont PFCd 1	RH Limbic OFC 7	0.0106	0.0904	(163, 403)	77339
LH Vis 12	RH Default PFCdPFCm 11	0.0106	0.0912	(11, 484)	6512
RH Vis 23	RH SalVentAttn TempOccPar 7	0.0106	0.0906	(272, 371)	113931
LH SalVentAttn ParOper 5	RH Vis 23	0.0106	0.0916	(115, 272)	57312
LH DorsAttn Post 8	RH Cont Par 5	0.0106	0.0913	(93, 418)	47569
RH SomMot 24	RH SalVentAttn TempOccPar 2	0.0106	0.0905	(308, 366)	123412
RH DorsAttn Post 10	PUT-DA-rh	0.0106	0.0922	(343, 513)	131539
LH SomMot 25	RH DorsAttn PrCv 3	0.0106	0.0916	(63, 364)	33250
LH Vis 13	RH SalVentAttn FrOperIns 4	0.0106	0.0916	(12, 377)	6947
RH DorsAttn Post 24	RH Default pCunPCC 9	0.0106	0.0928	(357, 497)	134372
RH DorsAttn Post 6	THA-VAip-rh	0.0106	0.0915	(339, 502)	130678
LH Cont Par 3	LH Default PFC 1	0.0106	0.0922	(156, 206)	74384
LH Default pCunPCC 2	RH Cont PFCl 10	0.0106	0.0921	(237, 432)	103527
LH SomMot 2	RH SomMot 19	0.0106	0.0919	(40, 303)	21643
RH Vis 7	THA-VAia-lh	0.0106	0.0929	(256, 530)	109458
LH SomMot 12	RH Cont PFCl 13	0.0106	0.0903	(50, 435)	26860
LH SalVentAttn Med 4	RH Limbic OFC 2	0.0106	0.0922	(131, 398)	64326
LH DorsAttn Post 8	RH Default PFCdPFCm 10	0.0106	0.0905	(93, 483)	47634
RH SomMot 5	RH SalVentAttn Med 2	0.0106	0.0905	(289, 385)	118586
LH DorsAttn Post 4	LH SalVentAttn Med 4	0.0106	0.0926	(89, 131)	45432
RH SomMot 9	RH DorsAttn Post 11	0.0106	0.0911	(293, 344)	119595
LH Vis 6	RH DorsAttn Post 2	0.0106	0.0914	(5, 335)	3090
HIP-head-m2-rh	PUT-DP-rh	0.0106	0.0916	(501, 515)	152318
RH Vis 2	RH SalVentAttn FrOperIns 4	0.0106	0.0911	(251, 377)	107805
RH SalVentAttn FrOperIns 8	RH SalVentAttn Med 3	0.0106	0.0927	(381, 386)	138689
LH Default Par 2	RH Limbic TempPole 10	0.0106	0.0919	(198, 413)	90404
LH SomMot 20	LH SalVentAttn FrOperIns 9	0.0106	0.091	(58, 125)	30546
LH Vis 16	RH Vis 17	0.0106	0.0902	(15, 266)	8456
LH Vis 22	LH Cont PFCmp 2	0.0106	0.0902	(21, 183)	11586
RH SomMot 7	RH Cont PFCl 2	0.0106	0.0914	(291, 424)	119152
LH Default PFC 4	RH SomMot 29	0.0106	0.093	(209, 313)	94154
RH SomMot 2	RH Cont PFCl 2	0.0106	0.0919	(286, 424)	117827
LH SalVentAttn ParOper 4	RH Limbic TempPole 5	0.0106	0.0925	(114, 408)	57009
RH Cont pCun 3	RH Default PFCdPFCm 9	0.0106	0.0911	(445, 482)	147777
LH Vis 35	LH SomMot 13	0.0106	0.0901	(34, 51)	18292
LH Cont PFCd 1	LH Cont PFCmp 1	0.0106	0.0901	(163, 182)	77118
LH Vis 26	RH Default pCunPCC 6	0.0106	0.0903	(25, 494)	14019
LH SalVentAttn FrOperIns 10	RH SomMot 9	0.0106	0.0912	(126, 293)	62096
LH Vis 12	CAU-tail-lh	0.0106	0.0913	(11, 546)	6574
RH Cont PFCl 18	PUT-VA-lh	0.0106	0.0928	(440, 539)	147279
LH SomMot 2	RH Cont PFCl 17	0.0106	0.0901	(40, 439)	21779
RH Default Temp 9	RH Default pCunPCC 7	0.0106	0.0905	(468, 495)	150021
LH Cont Par 4	RH Vis 29	0.0106	0.0904	(157, 278)	74853
LH DorsAttn Post 9	RH Default Temp 3	0.0106	0.0928	(94, 462)	48073
LH DorsAttn Post 9	RH Default PFCdPFCm 8	0.0106	0.0918	(94, 481)	48092
LH SomMot 34	THA-VPl-rh	0.0106	0.0922	(72, 508)	37768
LH Cont Par 3	RH DorsAttn FEF 1	0.0106	0.0923	(156, 358)	74536
LH Default pCunPCC 1	RH Limbic OFC 5	0.0106	0.0904	(236, 401)	103179
RH Vis 2	RH Limbic OFC 2	0.0106	0.0929	(251, 398)	107826
RH Default PFCv 4	RH Default pCunPCC 4	0.0106	0.092	(473, 492)	150433
LH SalVentAttn ParOper 4	RH SalVentAttn Med 11	0.0106	0.09	(114, 394)	56995
LH SalVentAttn Med 4	RH DorsAttn PrCv 3	0.0106	0.0908	(131, 364)	64292
LH DorsAttn Post 14	RH Default PFCv 3	0.0106	0.0912	(99, 472)	50368
RH DorsAttn Post 11	RH SalVentAttn FrOperIns 1	0.0106	0.09	(344, 374)	131610
LH SomMot 13	LH SomMot 31	0.0106	0.0924	(51, 69)	26997
LH SomMot 3	LH SomMot 19	0.0106	0.0903	(41, 57)	21910
LH SomMot 3	LH SalVentAttn Med 5	0.0106	0.0907	(41, 132)	21985
RH Vis 25	RH Cont pCun 1	0.0106	0.0902	(274, 443)	114564
LH Vis 5	RH DorsAttn FEF 4	0.0106	0.0906	(4, 361)	2567
LH SomMot 14	LH SomMot 29	0.0106	0.0919	(52, 67)	27497
LH Default PFC 5	RH Vis 32	0.0106	0.0922	(210, 281)	94466
LH Default PFC 8	RH Limbic TempPole 7	0.0106	0.0905	(213, 410)	95621
LH Default Par 5	RH DorsAttn PrCv 1	0.0106	0.0929	(201, 362)	91415
LH DorsAttn Post 18	RH Vis 12	0.0106	0.0906	(103, 261)	51967
LH DorsAttn Post 18	RH Vis 10	0.0106	0.0906	(103, 259)	51965
LH Cont Par 8	RH Default PFCdPFCm 2	0.0106	0.0902	(161, 475)	76628
LH SomMot 24	RH Limbic TempPole 3	0.0106	0.0924	(62, 406)	32801
RH Cont Par 3	RH Cont PFCmp 2	0.0106	0.0925	(416, 450)	144178
LH DorsAttn FEF 2	RH SomMot 23	0.0106	0.093	(106, 307)	53360
LH SalVentAttn Med 4	LH Default pCunPCC 8	0.0106	0.092	(131, 243)	64171
RH DorsAttn Post 18	RH SalVentAttn Med 5	0.0106	0.0907	(351, 388)	133066
LH Default PFC 27	RH SomMot 16	0.0106	0.0905	(232, 300)	101800
LH SomMot 43	LH Default PFC 27	0.0106	0.0912	(81, 232)	41785
LH Default PFC 27	LH Default PFC 30	0.0106	0.0925	(232, 235)	101735
LH Default PFC 26	RH Cont Cing 1	0.0106	0.0924	(231, 446)	101624
LH SomMot 47	LH Default PFC 3	0.0106	0.0923	(85, 208)	43643
RH SomMot 19	RH SomMot 41	0.0106	0.0919	(303, 325)	122131
LH Default Par 5	RH Limbic TempPole 4	0.0106	0.0922	(201, 407)	91460
LH SomMot 34	LH Cont Par 1	0.0106	0.0926	(72, 154)	37414
LH Limbic OFC 2	LH Cont PFCmp 3	0.0106	0.0908	(139, 184)	67460
LH SalVentAttn ParOper 3	LH Default PFC 28	0.0106	0.0926	(113, 233)	56394
LH Cont Par 5	THA-VAia-rh	0.0106	0.0926	(158, 503)	75474
LH Vis 13	LH SalVentAttn FrOperIns 7	0.0106	0.0915	(12, 123)	6693
LH SomMot 33	pGP-rh	0.0106	0.0928	(71, 525)	37303
RH SalVentAttn PrC 1	RH Default pCunPCC 7	0.0106	0.0901	(373, 495)	137386
LH Vis 25	RH Default PFCdPFCm 11	0.0106	0.0903	(24, 484)	13480
LH SomMot 43	LH SalVentAttn Med 7	0.0106	0.0906	(81, 134)	41687
LH Cont Par 6	RH SalVentAttn PFCl 1	0.0106	0.0914	(159, 383)	75749
LH SalVentAttn ParOper 3	RH DorsAttn PrCv 1	0.0106	0.0926	(113, 362)	56523
LH Default PFC 28	RH Vis 5	0.0106	0.0908	(233, 254)	102075
RH Cont PFCl 19	RH Default PFCdPFCm 13	0.0106	0.0924	(441, 486)	147339
LH SalVentAttn FrOperIns 8	LH SalVentAttn Med 7	0.0106	0.0927	(124, 134)	61080
RH SomMot 36	HIP-tail-lh	0.0106	0.0922	(320, 533)	126453
LH SalVentAttn FrOperIns 4	RH Cont Par 6	0.0106	0.0919	(120, 419)	59639
LH Cont Cing 1	CAU-VA-lh	0.0106	0.0913	(179, 543)	83599
LH Cont Cing 2	RH Vis 20	0.0106	0.0925	(180, 269)	83699
RH SomMot 26	RH SalVentAttn PFCl 1	0.0106	0.0903	(310, 383)	123918
RH DorsAttn Post 23	RH Default Par 3	0.0106	0.0905	(356, 454)	134132
RH Cont PFCl 20	RH Default PFCdPFCm 4	0.0106	0.0903	(442, 477)	147442
LH Cont Par 6	RH Vis 21	0.0106	0.0919	(159, 270)	75636
LH Vis 5	RH Cont PFCl 9	0.0106	0.0903	(4, 431)	2637
RH Vis 33	RH SalVentAttn PFCl 1	0.0106	0.0903	(282, 383)	116708
LH SomMot 33	RH SomMot 23	0.0106	0.0919	(71, 307)	37085
LH Limbic TempPole 2	RH Vis 6	0.0106	0.0901	(145, 255)	70000
LH Default pCunPCC 12	RH Limbic TempPole 6	0.0106	0.0921	(247, 409)	106619
RH SomMot 27	PUT-VP-lh	0.0106	0.0926	(311, 541)	124319
LH SalVentAttn PFCl 1	RH Default Temp 10	0.0106	0.0906	(127, 469)	62699
LH Vis 23	RH Vis 20	0.0106	0.0902	(22, 269)	12204
LH Vis 4	LH SalVentAttn FrOperIns 4	0.0106	0.0906	(3, 120)	1776
LH Default Par 7	RH Default pCunPCC 6	0.0106	0.0921	(203, 494)	92250
LH Default Par 7	RH DorsAttn Post 24	0.0106	0.0914	(203, 357)	92113
LH Vis 1	LH Vis 11	0.0105	0.0948	(0, 10)	10
LH SomMot 20	RH Limbic OFC 3	0.0105	0.0936	(58, 399)	30820
RH DorsAttn PrCv 2	RH Cont pCun 1	0.0105	0.0957	(363, 443)	135479
LH Default Par 7	RH SomMot 18	0.0105	0.0937	(203, 302)	92058
RH SomMot 28	RH Default PFCdPFCm 13	0.0105	0.0948	(312, 486)	124506
RH SomMot 21	RH SomMot 29	0.0105	0.0956	(305, 313)	122618
LH SalVentAttn FrOperIns 7	LH Default PFC 13	0.0105	0.0959	(123, 218)	60734
RH SomMot 6	RH Default Temp 10	0.0105	0.0955	(290, 469)	118934
LH SalVentAttn PFCl 1	RH DorsAttn Post 6	0.0105	0.0938	(127, 339)	62569
LH Default pCunPCC 11	RH Cont Cing 2	0.0105	0.0942	(246, 447)	106350
LH SomMot 16	THA-VAip-lh	0.0105	0.0958	(54, 529)	28960
LH DorsAttn Post 3	RH Vis 4	0.0105	0.096	(88, 253)	45089
RH Cont PFCl 12	RH Cont PFCmp 3	0.0105	0.0936	(434, 451)	146492
LH DorsAttn Post 11	RH SomMot 14	0.0105	0.0942	(96, 298)	48826
LH Vis 38	LH DorsAttn PrCv 2	0.0105	0.0961	(37, 110)	19905
LH Limbic TempPole 5	RH Vis 27	0.0105	0.0933	(148, 276)	71242
RH Cont PFCl 11	CAU-VA-lh	0.0105	0.096	(433, 543)	146464
LH Vis 14	THA-VPm-lh	0.0105	0.0944	(13, 534)	7645
LH Cont PFCl 6	LH Cont Cing 3	0.0105	0.0943	(171, 181)	80209
LH DorsAttn Post 2	RH SomMot 49	0.0105	0.0939	(87, 333)	44703
LH Default Temp 8	RH Default PFCdPFCm 1	0.0105	0.095	(192, 474)	88314
LH SomMot 10	LH Default PFC 2	0.0105	0.096	(48, 207)	25623
LH DorsAttn FEF 2	RH Cont Cing 2	0.0105	0.0939	(106, 447)	53500
RH DorsAttn Post 20	RH SalVentAttn FrOperIns 5	0.0105	0.0942	(353, 378)	133459
LH DorsAttn FEF 2	RH SalVentAttn Med 7	0.0105	0.0951	(106, 390)	53443
RH Vis 20	RH SalVentAttn Med 11	0.0105	0.0954	(269, 394)	113105
LH Default PFC 5	THA-VAs-rh	0.0105	0.0937	(210, 509)	94694
LH Vis 5	RH SalVentAttn Med 2	0.0105	0.0936	(4, 385)	2591
LH Vis 5	RH SalVentAttn Med 1	0.0105	0.0958	(4, 384)	2590
LH Cont Par 6	LH Default Temp 10	0.0105	0.0961	(159, 194)	75560
LH Cont Par 6	RH Limbic TempPole 10	0.0105	0.0938	(159, 413)	75779
LH Vis 5	PUT-DP-rh	0.0105	0.0959	(4, 515)	2721
LH Cont Par 7	LH Cont PFCmp 3	0.0105	0.0953	(160, 184)	75944
LH Default PFC 7	RH Cont Par 3	0.0105	0.0937	(212, 416)	95286
LH Vis 2	LH Default Temp 12	0.0105	0.0942	(1, 196)	749
LH SomMot 13	RH DorsAttn Post 17	0.0105	0.0945	(51, 350)	27278
LH Default PFC 29	RH SomMot 28	0.0105	0.0948	(234, 312)	102453
LH SomMot 33	RH Limbic OFC 2	0.0105	0.0958	(71, 398)	37176
LH Cont Par 6	RH DorsAttn Post 4	0.0105	0.0956	(159, 337)	75703
LH Cont Par 6	RH DorsAttn PrCv 1	0.0105	0.0931	(159, 362)	75728
LH SomMot 20	LH DorsAttn Post 17	0.0105	0.0954	(58, 102)	30523
LH SalVentAttn PFCl 1	LH Default PFC 6	0.0105	0.0955	(127, 211)	62441
LH Cont Par 8	RH Cont PFCmp 2	0.0105	0.0933	(161, 450)	76603
LH Cont Par 8	RH Default PFCdPFCm 8	0.0105	0.0941	(161, 481)	76634
LH Vis 18	RH Default PFCv 2	0.0105	0.0936	(17, 471)	9736
LH Default Temp 7	RH Limbic OFC 6	0.0105	0.0931	(191, 402)	87880
LH Default PFC 8	RH DorsAttn Post 4	0.0105	0.0949	(213, 337)	95548
LH Vis 2	LH Limbic TempPole 10	0.0105	0.0958	(1, 153)	706
LH Vis 11	LH SomMot 20	0.0105	0.0937	(10, 58)	5543
LH SomMot 24	RH Vis 35	0.0105	0.0937	(62, 284)	32679
LH SomMot 13	LH Default Par 1	0.0105	0.094	(51, 197)	27125
LH DorsAttn Post 9	RH Vis 22	0.0105	0.0934	(94, 271)	47882
LH Vis 6	LH Vis 8	0.0105	0.0951	(5, 7)	2762
LH SomMot 33	LH DorsAttn Post 18	0.0105	0.0944	(71, 103)	36881
LH Cont Par 7	RH Cont Par 4	0.0105	0.0933	(160, 417)	76177
LH SomMot 43	RH Vis 18	0.0105	0.0961	(81, 267)	41820
LH Default PFC 6	RH Vis 14	0.0105	0.0947	(211, 263)	94791
LH Default PFC 6	RH SomMot 17	0.0105	0.0955	(211, 301)	94829
LH Cont pCun 3	LH Default Par 2	0.0105	0.0945	(178, 198)	82879
RH DorsAttn Post 18	PUT-DA-rh	0.0105	0.0953	(351, 513)	133191
LH DorsAttn Post 3	THA-DAm-rh	0.0105	0.095	(88, 510)	45346
RH Limbic TempPole 5	RH Cont pCun 3	0.0105	0.0939	(408, 445)	143041
RH DorsAttn Post 24	RH SalVentAttn Med 7	0.0105	0.0958	(357, 390)	134265
LH Limbic OFC 2	RH Vis 9	0.0105	0.0953	(139, 258)	67534
RH SalVentAttn Med 5	RH Default Par 6	0.0105	0.0951	(388, 457)	139943
LH Vis 3	LH SomMot 10	0.0105	0.0949	(2, 48)	1153
LH Default PFC 5	RH Cont PFCl 15	0.0105	0.094	(210, 437)	94622
LH Default PFC 5	RH Default PFCv 1	0.0105	0.0957	(210, 470)	94655
RH SomMot 19	RH DorsAttn Post 12	0.0105	0.095	(303, 345)	122151
LH SomMot 23	RH SomMot 10	0.0105	0.0936	(61, 294)	32197
LH SomMot 12	NAc-core-lh	0.0105	0.096	(50, 551)	26976
RH SomMot 37	HIP-body-lh	0.0105	0.0942	(321, 532)	126685
LH Cont Par 8	RH SalVentAttn Med 10	0.0105	0.096	(161, 393)	76546
LH Vis 6	LH DorsAttn PrCv 2	0.0105	0.0942	(5, 110)	2865
LH SalVentAttn FrOperIns 10	RH SomMot 10	0.0105	0.093	(126, 294)	62097
LH SalVentAttn Med 10	RH Cont PFCl 17	0.0105	0.0934	(137, 439)	66884
LH Default PFC 5	RH SomMot 15	0.0105	0.0948	(210, 299)	94484
LH Default PFC 5	RH SomMot 39	0.0105	0.0932	(210, 323)	94508
LH SomMot 35	LH Cont Par 4	0.0105	0.0955	(73, 157)	37898
LH Default pCunPCC 1	RH SomMot 49	0.0105	0.0949	(236, 333)	103111
RH SomMot 14	RH Cont PFCl 11	0.0105	0.0946	(298, 433)	120974
LH Default pCunPCC 1	RH Default Par 6	0.0105	0.0932	(236, 457)	103235
LH SalVentAttn Med 10	RH Limbic OFC 1	0.0105	0.096	(137, 397)	66842
RH SalVentAttn TempOccPar 7	RH SalVentAttn Med 7	0.0105	0.0934	(371, 390)	136918
RH Cont PFCl 14	CAU-VA-lh	0.0105	0.0936	(436, 543)	146821
RH Limbic TempPole 1	RH Default PFCdPFCm 3	0.0105	0.0955	(404, 476)	142482
LH SomMot 46	RH SalVentAttn TempOccPar 4	0.0105	0.0946	(84, 368)	43334
RH Vis 18	THA-VAs-lh	0.0105	0.0958	(267, 536)	112676
RH DorsAttn Post 18	lAMY-lh	0.0105	0.0938	(351, 547)	133225
RH Default pCunPCC 7	THA-VAia-rh	0.0105	0.0933	(495, 503)	151973
RH Cont PFCl 2	RH Default Temp 5	0.0105	0.0953	(424, 464)	145260
RH DorsAttn PrCv 2	RH Default PFCdPFCm 14	0.0105	0.096	(363, 487)	135523
PUT-VA-rh	CAU-VA-lh	0.0105	0.0936	(512, 543)	152863
LH DorsAttn FEF 3	RH Default PFCdPFCm 8	0.0105	0.0942	(107, 481)	53981
LH Limbic OFC 2	RH Default pCunPCC 6	0.0105	0.0955	(139, 494)	67770
LH SomMot 23	RH Vis 8	0.0105	0.0931	(61, 257)	32160
LH Default PFC 4	RH SomMot 22	0.0105	0.0957	(209, 306)	94147
RH Limbic OFC 4	RH Default PFCv 2	0.0105	0.0935	(400, 471)	141871
LH SomMot 47	RH Limbic TempPole 3	0.0105	0.0936	(85, 406)	43841
LH SomMot 43	RH Default PFCdPFCm 15	0.0105	0.095	(81, 488)	42041
LH Vis 6	LH Default pCunPCC 11	0.0105	0.0953	(5, 246)	3001
RH Vis 4	RH DorsAttn Post 3	0.0105	0.0957	(253, 336)	108367
RH Vis 4	RH SomMot 45	0.0105	0.0952	(253, 329)	108360
RH SomMot 42	RH Default pCunPCC 9	0.0105	0.0942	(326, 497)	127800
LH SomMot 6	LH DorsAttn Post 12	0.0105	0.0957	(44, 97)	23483
LH Default Temp 10	LH Default pCunPCC 7	0.0105	0.0953	(194, 242)	88803
LH Cont pCun 1	RH Default PFCdPFCm 5	0.0105	0.0958	(176, 478)	82406
LH SomMot 14	RH SomMot 9	0.0105	0.0943	(52, 293)	27723
LH Vis 10	RH Cont PFCl 2	0.0105	0.0934	(9, 424)	5365
LH SalVentAttn FrOperIns 7	PUT-DP-rh	0.0105	0.0938	(123, 515)	61031
LH SomMot 35	RH Cont PFCv 1	0.0105	0.0952	(73, 422)	38163
LH Default pCunPCC 2	RH Cont PFCl 4	0.0105	0.0945	(237, 426)	103521
LH SomMot 42	RH Vis 27	0.0105	0.0951	(80, 276)	41356
LH Cont Par 3	RH SomMot 4	0.0105	0.0944	(156, 288)	74466
LH SomMot 35	RH Vis 33	0.0105	0.0952	(73, 282)	38023
LH Vis 35	RH DorsAttn FEF 3	0.0105	0.0948	(34, 360)	18601
RH SomMot 14	RH SalVentAttn TempOccPar 7	0.0105	0.0934	(298, 371)	120912
LH Vis 25	LH Default Temp 12	0.0105	0.0938	(24, 196)	13192
LH SalVentAttn Med 4	RH Cont PFCl 14	0.0105	0.0949	(131, 436)	64364
RH SomMot 18	RH SalVentAttn Med 10	0.0105	0.0948	(302, 393)	121948
LH Vis 32	RH Cont PFCl 12	0.0105	0.0936	(31, 434)	17112
LH Cont PFCd 1	RH Vis 33	0.0105	0.0961	(163, 282)	77218
LH Cont OFC 1	RH SomMot 41	0.0105	0.095	(165, 325)	78040
LH Vis 1	PUT-VA-lh	0.0105	0.0943	(0, 539)	539
LH Vis 34	RH Default PFCv 1	0.0105	0.0945	(33, 470)	18191
RH SalVentAttn TempOccPar 1	RH Default Temp 2	0.0105	0.0955	(365, 461)	135876
RH DorsAttn Post 24	THA-DAm-rh	0.0105	0.0944	(357, 510)	134385
RH Cont PFCl 8	RH Default PFCdPFCm 10	0.0105	0.0952	(430, 483)	146038
RH SomMot 11	RH SomMot 19	0.0105	0.095	(295, 303)	120073
LH DorsAttn FEF 1	RH SomMot 3	0.0105	0.0958	(105, 287)	52892
LH Limbic OFC 3	RH Default Temp 2	0.0105	0.0955	(140, 461)	68151
LH Default pCunPCC 4	RH DorsAttn Post 18	0.0105	0.0944	(239, 351)	104077
LH Cont PFCd 1	RH Default pCunPCC 2	0.0105	0.0953	(163, 490)	77426
LH DorsAttn Post 8	RH Cont PFCl 20	0.0105	0.0956	(93, 442)	47593
LH Vis 6	RH Limbic TempPole 1	0.0105	0.0948	(5, 404)	3159
LH Vis 6	RH Cont Par 3	0.0105	0.0936	(5, 416)	3171
LH SomMot 6	HIP-body-rh	0.0105	0.0941	(44, 505)	23891
LH Vis 26	RH Cont PFCv 1	0.0105	0.095	(25, 422)	13947
RH SalVentAttn FrOperIns 8	RH Cont PFCl 17	0.0105	0.0944	(381, 439)	138742
LH SomMot 2	LH SomMot 25	0.0105	0.0938	(40, 63)	21403
LH Default pCunPCC 3	RH Cont Cing 1	0.0105	0.0939	(238, 446)	103857
LH Vis 25	RH Vis 12	0.0105	0.0959	(24, 261)	13257
LH SalVentAttn FrOperIns 5	RH Default Temp 1	0.0105	0.0949	(121, 460)	60113
RH Cont PFCl 17	NAc-shell-lh	0.0105	0.0961	(439, 550)	147176
LH Cont PFCmp 2	RH DorsAttn Post 4	0.0105	0.094	(183, 337)	84883
LH Vis 32	LH Limbic OFC 1	0.0105	0.0949	(31, 138)	16816
LH Default PFC 10	RH SomMot 30	0.0105	0.0936	(215, 314)	96204
LH DorsAttn Post 6	RH Default PFCdPFCm 13	0.0105	0.0938	(91, 486)	46714
LH SomMot 25	HIP-body-rh	0.0105	0.095	(63, 505)	33391
LH DorsAttn FEF 3	LH Default PFC 20	0.0105	0.094	(107, 225)	53725
RH SomMot 41	PUT-DP-lh	0.0105	0.0961	(325, 542)	127617
LH Vis 19	RH Vis 14	0.0105	0.0951	(18, 263)	10064
LH SalVentAttn ParOper 5	RH Cont PFCl 8	0.0105	0.094	(115, 430)	57470
LH Vis 20	PUT-VP-rh	0.0105	0.0938	(19, 514)	10850
LH SalVentAttn TempOcc 1	LH Default PFC 12	0.0105	0.0938	(116, 217)	57695
LH SomMot 8	LH Default PFC 29	0.0105	0.094	(46, 234)	24637
LH DorsAttn Post 1	LH DorsAttn Post 2	0.0105	0.0933	(86, 87)	43990
RH Vis 12	RH Default pCunPCC 11	0.0105	0.094	(261, 499)	110902
LH SomMot 36	RH Cont PFCl 3	0.0105	0.0933	(74, 425)	38646
RH SalVentAttn Med 3	RH Cont PFCl 10	0.0105	0.0942	(386, 432)	139585
LH SomMot 36	RH DorsAttn Post 19	0.0105	0.095	(74, 352)	38573
RH Cont pCun 3	RH Cont PFCmp 1	0.0105	0.0957	(445, 449)	147744
LH SalVentAttn ParOper 5	RH Default PFCdPFCm 9	0.0105	0.0951	(115, 482)	57522
RH SomMot 41	RH Default PFCdPFCm 4	0.0105	0.096	(325, 477)	127552
LH Default PFC 21	lAMY-rh	0.0105	0.0941	(226, 520)	100073
LH SalVentAttn ParOper 5	PUT-DP-rh	0.0105	0.0946	(115, 515)	57555
LH SomMot 12	LH Cont OFC 1	0.0105	0.0931	(50, 165)	26590
LH SalVentAttn Med 5	LH Default pCunPCC 3	0.0105	0.0953	(132, 238)	64588
RH SalVentAttn TempOccPar 6	RH Limbic OFC 3	0.0105	0.0939	(370, 399)	136744
LH DorsAttn Post 10	LH Default PFC 23	0.0105	0.0933	(95, 228)	48298
RH DorsAttn Post 15	PUT-DP-lh	0.0105	0.096	(348, 542)	132608
LH Default PFC 1	RH Cont PFCmp 2	0.0105	0.0952	(206, 450)	93253
RH SomMot 32	RH SalVentAttn Med 10	0.0105	0.0936	(316, 393)	125371
LH Default Temp 11	RH Default Par 5	0.0105	0.0957	(195, 456)	89376
LH Limbic OFC 4	RH Vis 5	0.0105	0.0939	(141, 254)	68357
LH Vis 29	RH Default Temp 3	0.0105	0.0955	(28, 462)	15568
RH SomMot 12	RH Default pCunPCC 6	0.0105	0.0932	(296, 494)	120522
RH Cont PFCmp 3	NAc-core-lh	0.0105	0.094	(451, 551)	148479
LH Vis 2	RH Limbic OFC 1	0.0105	0.0947	(1, 397)	950
LH SomMot 11	NAc-shell-lh	0.0105	0.095	(49, 550)	26471
LH Cont PFCv 1	RH Cont pCun 2	0.0105	0.0955	(175, 444)	81994
LH Vis 31	RH Cont PFCv 1	0.0105	0.0959	(30, 422)	16577
LH Default PFC 11	LH Default PFC 12	0.0105	0.0962	(216, 217)	96445
LH SomMot 26	LH Cont Par 7	0.0105	0.0939	(64, 160)	33536
LH SomMot 44	RH SalVentAttn FrOperIns 6	0.0105	0.0955	(82, 379)	42404
LH SalVentAttn Med 8	HIP-head-l-rh	0.0105	0.0943	(135, 504)	66114
RH Vis 12	RH SalVentAttn PrC 1	0.0105	0.0957	(261, 373)	110776
LH Cont PFCl 3	LH Default pCunPCC 1	0.0105	0.0931	(168, 236)	79112
LH SalVentAttn Med 8	RH SomMot 4	0.0105	0.094	(135, 288)	65898
LH Cont PFCl 3	RH Limbic OFC 4	0.0105	0.0955	(168, 400)	79276
LH Cont PFCl 2	RH SomMot 9	0.0105	0.0931	(167, 293)	78783
LH SomMot 17	RH Default pCunPCC 1	0.0105	0.0947	(55, 489)	29419
RH DorsAttn Post 21	RH Default PFCdPFCm 14	0.0105	0.0946	(354, 487)	133768
LH SomMot 29	RH Cont Par 1	0.0105	0.0957	(67, 414)	35254
LH SomMot 29	RH DorsAttn Post 15	0.0105	0.0936	(67, 348)	35188
RH Vis 21	NAc-core-lh	0.0105	0.0959	(270, 551)	113546
RH DorsAttn PrCv 2	RH Default pCunPCC 10	0.0105	0.0948	(363, 498)	135534
RH SomMot 38	HIP-tail-lh	0.0105	0.0951	(322, 533)	126918
LH SomMot 11	RH Default pCunPCC 11	0.0105	0.0945	(49, 499)	26420
LH Cont PFCv 1	RH SomMot 25	0.0105	0.0952	(175, 309)	81859
LH Default PFC 11	RH SomMot 18	0.0105	0.0939	(216, 302)	96530
RH SomMot 17	RH Default pCunPCC 8	0.0105	0.095	(301, 496)	121799
LH SomMot 41	RH Limbic OFC 3	0.0105	0.0941	(79, 399)	41005
LH Limbic TempPole 8	HIP-head-m2-rh	0.0105	0.094	(151, 501)	72679
RH Cont PFCmp 3	CAU-VA-lh	0.0105	0.0943	(451, 543)	148471
RH DorsAttn FEF 1	CAU-VA-lh	0.0105	0.0935	(358, 543)	134614
LH Default pCunPCC 6	RH Cont PFCmp 1	0.0105	0.0943	(241, 449)	104802
RH Vis 1	RH SalVentAttn Med 9	0.0105	0.0937	(250, 392)	107517
LH Default pCunPCC 6	RH DorsAttn Post 10	0.0105	0.0939	(241, 343)	104696
LH SomMot 41	RH Default Par 5	0.0105	0.0942	(79, 456)	41062
LH Default pCunPCC 6	RH SomMot 39	0.0105	0.095	(241, 323)	104676
LH SomMot 15	LH Cont pCun 1	0.0105	0.0947	(53, 176)	28107
LH Default Par 6	RH Vis 14	0.0105	0.0936	(202, 263)	91668
LH SalVentAttn FrOperIns 6	RH SomMot 8	0.0105	0.096	(122, 292)	60377
LH Default Temp 1	RH Default PFCdPFCm 1	0.0105	0.0943	(185, 474)	85759
RH SalVentAttn FrOperIns 4	RH Cont Par 5	0.0105	0.0932	(377, 418)	138023
RH Vis 7	RH Cont pCun 1	0.0105	0.096	(256, 443)	109371
LH SalVentAttn TempOcc 1	RH Cont Par 3	0.0105	0.0942	(116, 416)	57894
RH SomMot 27	RH DorsAttn Post 20	0.0105	0.0947	(311, 353)	124131
LH Default Par 9	RH DorsAttn FEF 4	0.0105	0.0931	(205, 361)	92816
LH Vis 16	RH DorsAttn Post 4	0.0105	0.0955	(15, 337)	8527
LH Vis 22	LH DorsAttn Post 3	0.0105	0.0951	(21, 88)	11491
LH Cont PFCl 4	LH Cont Cing 2	0.0105	0.0943	(169, 180)	79441
RH DorsAttn Post 9	RH DorsAttn Post 15	0.0105	0.0933	(342, 348)	131163
LH Vis 31	LH SalVentAttn Med 10	0.0105	0.0961	(30, 137)	16292
LH Default Par 4	RH Cont PFCmp 1	0.0105	0.0962	(200, 449)	91149
LH DorsAttn Post 4	RH Vis 11	0.0105	0.0941	(89, 260)	45561
LH SomMot 26	RH Cont Par 1	0.0105	0.0954	(64, 414)	33790
RH Limbic OFC 1	RH Cont PFCl 12	0.0105	0.0956	(397, 434)	141369
RH Vis 19	PUT-VA-lh	0.0105	0.0934	(268, 539)	112965
LH Vis 10	RH SomMot 19	0.0105	0.0951	(9, 303)	5244
LH Vis 39	RH Vis 17	0.0105	0.0944	(38, 266)	20577
LH SomMot 37	RH DorsAttn Post 18	0.0105	0.0944	(75, 351)	39051
LH DorsAttn Post 16	RH Vis 25	0.0105	0.0933	(101, 274)	51077
RH SomMot 48	pGP-rh	0.0105	0.0935	(332, 525)	129175
LH SomMot 38	RH Vis 7	0.0105	0.0947	(76, 256)	39434
LH Vis 14	LH SalVentAttn Med 6	0.0105	0.0935	(13, 133)	7244
RH DorsAttn FEF 3	PUT-VP-lh	0.0105	0.0944	(360, 541)	135001
LH Default pCunPCC 8	RH SalVentAttn TempOccPar 2	0.0105	0.0942	(243, 366)	105342
LH SomMot 38	LH Limbic TempPole 10	0.0105	0.0941	(76, 153)	39331
LH DorsAttn Post 16	RH SomMot 23	0.0105	0.094	(101, 307)	51110
LH Vis 29	RH SalVentAttn TempOccPar 5	0.0105	0.0946	(28, 369)	15475
LH Cont PFCl 9	RH Vis 18	0.0105	0.0948	(174, 267)	81438
RH SomMot 24	RH Default pCunPCC 8	0.0105	0.0951	(308, 496)	123542
LH DorsAttn FEF 2	HIP-body-rh	0.0105	0.0952	(106, 505)	53558
LH SomMot 9	RH Cont PFCl 7	0.0105	0.0958	(47, 429)	25339
LH SomMot 28	RH DorsAttn FEF 1	0.0105	0.095	(66, 358)	34711
LH Limbic OFC 5	LH Cont pCun 3	0.0105	0.0946	(142, 178)	68693
RH SomMot 11	RH Cont Par 6	0.0105	0.0956	(295, 419)	120189
LH Vis 2	RH SalVentAttn Med 2	0.0105	0.0952	(1, 385)	938
RH Cont PFCl 11	RH Default pCunPCC 6	0.0105	0.0961	(433, 494)	146415
LH Limbic TempPole 5	RH Cont PFCl 14	0.0105	0.0938	(148, 436)	71402
LH Vis 14	PUT-DP-lh	0.0105	0.096	(13, 542)	7653
RH SomMot 29	RH Default Temp 9	0.0105	0.0948	(313, 468)	124729
RH Limbic OFC 7	RH Limbic TempPole 6	0.0105	0.0938	(403, 409)	142265
LH Default Par 8	RH SomMot 17	0.0105	0.096	(204, 301)	92407
LH Vis 7	aGP-lh	0.0105	0.0949	(6, 553)	3856
RH SomMot 24	RH Default pCunPCC 11	0.0105	0.0953	(308, 499)	123545
LH Cont PFCl 5	RH Limbic TempPole 2	0.0105	0.0931	(170, 405)	80050
LH SomMot 28	LH Cont pCun 1	0.0105	0.094	(66, 176)	34529
LH Cont PFCl 5	RH Default Temp 7	0.0105	0.0959	(170, 466)	80111
LH Cont PFCl 5	HIP-head-m2-lh	0.0105	0.0943	(170, 528)	80173
LH SalVentAttn Med 6	LH Default PFC 6	0.0105	0.0947	(133, 211)	64982
LH Default Temp 3	RH SomMot 41	0.0105	0.0933	(187, 325)	86345
LH SomMot 16	NAc-shell-rh	0.0105	0.0939	(54, 523)	28954
LH SalVentAttn FrOperIns 9	RH Cont PFCv 1	0.0105	0.0933	(125, 422)	61797
LH Limbic TempPole 3	LH Default PHC 1	0.0105	0.0931	(146, 248)	70401
RH SomMot 11	RH Default pCunPCC 10	0.0105	0.0944	(295, 498)	120268
LH DorsAttn FEF 4	RH Cont Par 5	0.0105	0.0931	(108, 418)	54364
LH DorsAttn Post 1	RH Cont PFCl 8	0.0105	0.0962	(86, 430)	44333
RH DorsAttn Post 4	RH Limbic OFC 7	0.0105	0.0936	(337, 403)	130148
LH SomMot 19	RH Cont Par 4	0.0105	0.0959	(57, 417)	30342
RH SalVentAttn FrOperIns 5	RH SalVentAttn Med 4	0.0105	0.0951	(378, 387)	138168
RH SomMot 17	RH Limbic OFC 3	0.0105	0.0961	(301, 399)	121702
RH Vis 35	RH Default pCunPCC 3	0.0105	0.0954	(284, 491)	117357
LH Default PFC 14	RH SomMot 36	0.0105	0.0932	(219, 320)	97556
RH SomMot 11	CAU-tail-lh	0.0105	0.0948	(295, 546)	120316
LH Vis 19	RH Cont PFCl 18	0.0105	0.0943	(18, 440)	10241
LH Vis 37	RH Cont Par 3	0.0105	0.0951	(36, 416)	19694
RH DorsAttn Post 2	HIP-head-m2-lh	0.0105	0.0942	(335, 528)	129838
LH DorsAttn Post 16	PUT-DP-rh	0.0105	0.094	(101, 515)	51318
LH Vis 23	RH DorsAttn FEF 1	0.0105	0.0936	(22, 358)	12293
LH SalVentAttn Med 3	RH Limbic OFC 5	0.0105	0.0956	(130, 401)	63906
LH Default PFC 6	RH Vis 4	0.0105	0.0939	(211, 253)	94781
LH Vis 3	RH Default pCunPCC 2	0.0105	0.0943	(2, 490)	1595
LH SomMot 40	RH Vis 1	0.0105	0.0955	(78, 250)	40381
LH SomMot 39	RH Default Par 3	0.0105	0.0941	(77, 454)	40109
LH DorsAttn Post 12	RH SomMot 6	0.0105	0.0961	(97, 290)	49275
LH DorsAttn FEF 4	RH DorsAttn Post 18	0.0105	0.0955	(108, 351)	54297
PUT-DP-lh	NAc-shell-lh	0.0105	0.0932	(542, 550)	153665
LH Limbic TempPole 2	RH Default pCunPCC 11	0.0105	0.095	(145, 499)	70244
LH SalVentAttn FrOperIns 7	RH DorsAttn Post 24	0.0105	0.0948	(123, 357)	60873
LH SalVentAttn PFCl 1	RH Cont Par 4	0.0105	0.0953	(127, 417)	62647
LH SalVentAttn FrOperIns 7	RH DorsAttn Post 5	0.0105	0.0951	(123, 338)	60854
RH Limbic TempPole 8	RH Default Temp 3	0.0105	0.0955	(411, 462)	143490
LH Vis 22	LH SomMot 42	0.0105	0.0943	(21, 80)	11483
RH Cont PFCl 12	lAMY-lh	0.0105	0.0959	(434, 547)	146588
LH SomMot 39	RH SomMot 12	0.0105	0.095	(77, 296)	39951
RH SomMot 28	RH DorsAttn Post 14	0.0104	0.0994	(312, 347)	124367
LH Limbic TempPole 2	LH Cont PFCmp 1	0.0104	0.098	(145, 182)	69927
LH Vis 36	RH Limbic TempPole 4	0.0104	0.0991	(35, 407)	19167
RH DorsAttn Post 3	HIP-head-l-rh	0.0104	0.0971	(336, 504)	130032
LH SalVentAttn PFCl 1	RH Default Par 2	0.0104	0.0979	(127, 453)	62683
LH Limbic TempPole 1	RH Cont PFCl 17	0.0104	0.0969	(144, 439)	69775
RH DorsAttn FEF 3	RH Default pCunPCC 8	0.0104	0.0965	(360, 496)	134956
LH SomMot 40	LH SalVentAttn FrOperIns 9	0.0104	0.0975	(78, 125)	40256
LH Default Temp 8	RH Cont PFCl 11	0.0104	0.0977	(192, 433)	88273
LH Default PFC 14	CAU-tail-rh	0.0104	0.0985	(219, 519)	97755
LH Default pCunPCC 10	RH SomMot 20	0.0104	0.0974	(245, 304)	105899
LH Default PHC 2	RH Limbic OFC 4	0.0104	0.0973	(249, 400)	107221
LH Vis 9	LH Default Temp 8	0.0104	0.0965	(8, 192)	4588
LH SalVentAttn Med 1	LH Default PFC 8	0.0104	0.0987	(128, 213)	62869
RH SomMot 20	RH Default pCunPCC 7	0.0104	0.098	(304, 495)	122551
LH SomMot 16	LH SomMot 31	0.0104	0.0969	(54, 69)	28500
LH SomMot 16	LH DorsAttn Post 17	0.0104	0.0972	(54, 102)	28533
RH SomMot 49	RH Cont PFCmp 2	0.0104	0.0964	(333, 450)	129321
LH Limbic TempPole 5	RH Cont Par 2	0.0104	0.0973	(148, 415)	71381
LH Limbic TempPole 5	RH Limbic OFC 4	0.0104	0.0964	(148, 400)	71366
LH Vis 38	LH Default PFC 26	0.0104	0.0994	(37, 231)	20026
LH Default PHC 2	RH Default Par 5	0.0104	0.0985	(249, 456)	107277
LH Default pCunPCC 8	RH SalVentAttn FrOperIns 5	0.0104	0.0963	(243, 378)	105354
LH Vis 29	RH SalVentAttn TempOccPar 7	0.0104	0.0988	(28, 371)	15477
LH Vis 38	RH SalVentAttn PFCl 1	0.0104	0.0982	(37, 383)	20178
LH Limbic OFC 5	RH SalVentAttn FrOperIns 2	0.0104	0.0965	(142, 375)	68890
RH SomMot 15	mAMY-rh	0.0104	0.0963	(299, 521)	121317
LH SomMot 28	RH Default Temp 3	0.0104	0.0973	(66, 462)	34815
LH DorsAttn Post 7	LH Cont pCun 3	0.0104	0.0971	(92, 178)	46868
LH DorsAttn Post 7	LH Cont Par 3	0.0104	0.0982	(92, 156)	46846
LH SomMot 26	RH Cont PFCl 18	0.0104	0.0974	(64, 440)	33816
RH SomMot 39	RH DorsAttn Post 14	0.0104	0.0963	(323, 347)	126963
RH Vis 20	RH SomMot 24	0.0104	0.0989	(269, 308)	113019
LH SomMot 11	LH Default Temp 8	0.0104	0.0989	(49, 192)	26113
LH SomMot 27	LH SalVentAttn Med 3	0.0104	0.0984	(65, 130)	33995
LH SomMot 11	LH Limbic OFC 6	0.0104	0.0976	(49, 143)	26064
RH SalVentAttn TempOccPar 3	RH Cont PFCl 17	0.0104	0.0989	(367, 439)	136229
LH SomMot 28	LH SomMot 33	0.0104	0.097	(66, 71)	34424
LH SomMot 28	LH Cont PFCl 2	0.0104	0.0973	(66, 167)	34520
LH Vis 26	RH SomMot 21	0.0104	0.0983	(25, 305)	13830
RH DorsAttn Post 20	lAMY-rh	0.0104	0.0987	(353, 520)	133601
LH Cont PFCl 5	RH SalVentAttn FrOperIns 4	0.0104	0.0985	(170, 377)	80022
RH SalVentAttn Med 10	RH Cont PFCl 10	0.0104	0.0969	(393, 432)	140733
LH SomMot 8	RH Default PFCdPFCm 3	0.0104	0.0969	(46, 476)	24879
LH SalVentAttn TempOcc 1	RH SalVentAttn FrOperIns 8	0.0104	0.0982	(116, 381)	57859
RH Limbic OFC 1	RH Default pCunPCC 5	0.0104	0.0982	(397, 493)	141428
LH SomMot 11	RH Limbic OFC 5	0.0104	0.0983	(49, 401)	26322
LH SalVentAttn Med 5	RH Default pCunPCC 10	0.0104	0.0966	(132, 498)	64848
RH SalVentAttn Med 10	PUT-VP-lh	0.0104	0.0992	(393, 541)	140842
LH Cont PFCl 4	RH SomMot 32	0.0104	0.0968	(169, 316)	79577
LH SomMot 29	LH DorsAttn Post 12	0.0104	0.098	(67, 97)	34937
RH Vis 6	RH SomMot 29	0.0104	0.0979	(255, 313)	108943
LH Vis 3	LH Default pCunPCC 10	0.0104	0.0986	(2, 245)	1350
RH SomMot 15	RH Default pCunPCC 6	0.0104	0.0967	(299, 494)	121290
LH SomMot 9	LH Cont Par 4	0.0104	0.0979	(47, 157)	25067
LH Cont PFCl 3	THA-VPl-rh	0.0104	0.0972	(168, 508)	79384
LH Default PFC 16	RH Default pCunPCC 11	0.0104	0.0976	(221, 499)	98402
RH SomMot 16	RH Cont PFCmp 1	0.0104	0.0993	(300, 449)	121499
LH SomMot 7	pGP-lh	0.0104	0.098	(45, 552)	24447
LH SomMot 44	RH SalVentAttn TempOccPar 4	0.0104	0.0989	(82, 368)	42393
LH DorsAttn Post 8	RH SomMot 30	0.0104	0.0976	(93, 314)	47465
LH Vis 32	RH Limbic TempPole 4	0.0104	0.0969	(31, 407)	17085
LH DorsAttn Post 2	RH Cont PFCl 11	0.0104	0.0976	(87, 433)	44803
LH Cont PFCv 1	HIP-head-m1-lh	0.0104	0.0966	(175, 527)	82077
LH SomMot 26	RH Vis 9	0.0104	0.097	(64, 258)	33634
LH Vis 7	LH Default PFC 15	0.0104	0.0987	(6, 220)	3523
LH SalVentAttn Med 8	RH SomMot 48	0.0104	0.099	(135, 332)	65942
LH SalVentAttn TempOcc 1	RH DorsAttn Post 18	0.0104	0.0964	(116, 351)	57829
LH Vis 34	RH SalVentAttn FrOperIns 5	0.0104	0.0982	(33, 378)	18099
LH Cont PFCl 2	RH DorsAttn Post 12	0.0104	0.0979	(167, 345)	78835
LH Cont PFCl 2	RH Vis 29	0.0104	0.099	(167, 278)	78768
LH SomMot 17	RH Default PFCdPFCm 7	0.0104	0.0991	(55, 480)	29410
LH Default PFC 19	RH Vis 9	0.0104	0.0966	(224, 258)	99154
RH Vis 35	RH SomMot 23	0.0104	0.0963	(284, 307)	117173
LH DorsAttn Post 8	RH SalVentAttn PFCl 1	0.0104	0.097	(93, 383)	47534
LH Default PFC 22	RH DorsAttn Post 6	0.0104	0.0982	(227, 339)	100219
LH Default PFC 22	RH Limbic TempPole 9	0.0104	0.0965	(227, 412)	100292
RH Cont PFCv 1	PUT-VP-lh	0.0104	0.0981	(422, 541)	145076
LH Default PFC 23	LH Default pCunPCC 5	0.0104	0.0966	(228, 240)	100446
LH Vis 11	RH Vis 27	0.0104	0.0987	(10, 276)	5761
LH SomMot 25	RH Cont Par 3	0.0104	0.0989	(63, 416)	33302
LH SomMot 25	RH Default PFCv 1	0.0104	0.0986	(63, 470)	33356
LH Default PFC 10	RH Vis 27	0.0104	0.0986	(215, 276)	96166
LH Default PFC 10	RH Cont Par 4	0.0104	0.098	(215, 417)	96307
RH DorsAttn PrCv 2	HIP-head-l-rh	0.0104	0.0981	(363, 504)	135540
LH DorsAttn Post 2	RH Limbic TempPole 10	0.0104	0.0983	(87, 413)	44783
LH SalVentAttn ParOper 5	lAMY-lh	0.0104	0.0969	(115, 547)	57587
RH SomMot 15	RH Cont PFCl 20	0.0104	0.0986	(299, 442)	121238
LH Vis 26	RH SalVentAttn PFCl 1	0.0104	0.0988	(25, 383)	13908
LH SalVentAttn Med 9	LH Limbic TempPole 5	0.0104	0.0992	(136, 148)	66176
RH Vis 4	RH SalVentAttn Med 2	0.0104	0.0966	(253, 385)	108416
LH DorsAttn FEF 3	RH Vis 23	0.0104	0.0991	(107, 272)	53772
LH Default PFC 24	RH Default PFCdPFCm 7	0.0104	0.0992	(229, 480)	101011
LH DorsAttn Post 8	PUT-VA-rh	0.0104	0.0968	(93, 512)	47663
LH SalVentAttn FrOperIns 3	THA-DAl-rh	0.0104	0.0968	(119, 511)	59297
LH Cont pCun 2	RH DorsAttn Post 12	0.0104	0.0964	(177, 345)	82650
LH SalVentAttn FrOperIns 3	RH Default PFCdPFCm 12	0.0104	0.097	(119, 485)	59271
LH DorsAttn Post 6	RH SalVentAttn TempOccPar 6	0.0104	0.0977	(91, 370)	46598
LH SalVentAttn FrOperIns 3	RH Cont Cing 2	0.0104	0.0977	(119, 447)	59233
LH Vis 11	LH Default pCunPCC 10	0.0104	0.0984	(10, 245)	5730
LH DorsAttn Post 6	RH Limbic OFC 3	0.0104	0.0971	(91, 399)	46627
LH Default PFC 23	RH SomMot 3	0.0104	0.0993	(228, 287)	100493
LH Cont PFCd 2	RH SalVentAttn TempOccPar 4	0.0104	0.0971	(164, 368)	77694
LH Default PFC 23	RH DorsAttn Post 17	0.0104	0.0965	(228, 350)	100556
LH Cont PFCd 2	RH Vis 13	0.0104	0.0984	(164, 262)	77588
LH Cont OFC 1	RH DorsAttn Post 2	0.0104	0.0981	(165, 335)	78050
LH Default PFC 26	RH SomMot 18	0.0104	0.0971	(231, 302)	101480
LH Vis 21	RH Default PFCdPFCm 12	0.0104	0.0978	(20, 485)	11355
RH Cont Par 3	RH Default PFCdPFCm 1	0.0104	0.0972	(416, 474)	144202
LH Cont Temp 1	RH SalVentAttn FrOperIns 8	0.0104	0.0963	(162, 381)	76926
RH SomMot 43	RH SalVentAttn TempOccPar 2	0.0104	0.0985	(327, 366)	127896
RH SalVentAttn Med 7	RH Default Par 3	0.0104	0.0962	(390, 454)	140269
LH Default PFC 25	RH Default Temp 3	0.0104	0.0983	(230, 462)	101317
LH Vis 30	RH DorsAttn Post 21	0.0104	0.0969	(29, 354)	15985
LH Vis 6	LH Cont Par 1	0.0104	0.0968	(5, 154)	2909
RH SalVentAttn FrOperIns 6	HIP-head-m2-rh	0.0104	0.0962	(379, 501)	138457
THA-VAip-lh	HIP-head-l-lh	0.0104	0.0987	(529, 531)	153412
LH Cont Temp 1	RH Default Par 3	0.0104	0.097	(162, 454)	76999
RH DorsAttn Post 8	RH DorsAttn Post 23	0.0104	0.0967	(341, 356)	130959
RH Cont PFCl 1	PUT-VA-lh	0.0104	0.0973	(423, 539)	145205
LH SomMot 6	LH Default PFC 23	0.0104	0.0971	(44, 228)	23614
RH Vis 23	RH SalVentAttn TempOccPar 6	0.0104	0.098	(272, 370)	113930
LH Default PFC 27	RH Vis 16	0.0104	0.0976	(232, 265)	101765
LH SomMot 43	LH Default Par 6	0.0104	0.0978	(81, 202)	41755
RH Default PFCdPFCm 9	pGP-lh	0.0104	0.0974	(482, 552)	151177
LH Default PFC 27	RH SalVentAttn TempOccPar 4	0.0104	0.0973	(232, 368)	101868
LH Limbic OFC 1	RH SomMot 25	0.0104	0.0984	(138, 309)	67170
RH DorsAttn Post 11	RH Cont Par 3	0.0104	0.0993	(344, 416)	131652
RH Vis 18	RH Cont pCun 1	0.0104	0.0993	(267, 443)	112583
LH DorsAttn Post 14	RH Cont pCun 1	0.0104	0.0972	(99, 443)	50339
LH Vis 26	LH Cont PFCmp 1	0.0104	0.0992	(25, 182)	13707
LH Default PFC 8	RH DorsAttn Post 10	0.0104	0.0984	(213, 343)	95554
RH SomMot 15	RH SalVentAttn Med 7	0.0104	0.0974	(299, 390)	121186
LH Default PFC 25	lAMY-rh	0.0104	0.099	(230, 520)	101375
LH Vis 15	LH Default PFC 11	0.0104	0.0986	(14, 216)	7867
LH Cont Par 8	RH Cont PFCl 17	0.0104	0.0972	(161, 439)	76592
LH Cont Par 8	RH Limbic TempPole 7	0.0104	0.0973	(161, 410)	76563
RH SalVentAttn TempOccPar 1	RH SalVentAttn PrC 1	0.0104	0.0967	(365, 373)	135788
LH SomMot 13	RH Cont PFCl 12	0.0104	0.0964	(51, 434)	27362
LH SomMot 47	LH DorsAttn Post 13	0.0104	0.0972	(85, 98)	43533
LH Cont Cing 2	LH Default PFC 14	0.0104	0.0976	(180, 219)	83649
LH Default PFC 6	PUT-VP-lh	0.0104	0.097	(211, 541)	95069
LH Vis 2	LH Default Temp 7	0.0104	0.0977	(1, 191)	744
RH Cont PFCl 19	RH Default PFCdPFCm 14	0.0104	0.0969	(441, 487)	147340
LH SalVentAttn FrOperIns 8	RH Default PFCv 1	0.0104	0.0971	(124, 470)	61416
RH SomMot 43	NAc-shell-lh	0.0104	0.0974	(327, 550)	128080
LH Default PFC 28	RH DorsAttn Post 11	0.0104	0.0993	(233, 344)	102165
LH SomMot 4	LH DorsAttn Post 18	0.0104	0.0985	(42, 103)	22468
LH SomMot 4	LH DorsAttn FEF 1	0.0104	0.0992	(42, 105)	22470
LH SomMot 33	RH Vis 12	0.0104	0.0978	(71, 261)	37039
LH SomMot 33	RH Vis 26	0.0104	0.0973	(71, 275)	37053
LH Vis 24	RH Vis 18	0.0104	0.0971	(23, 267)	12733
LH Limbic OFC 1	LH Default Temp 2	0.0104	0.0991	(138, 186)	67047
LH Vis 6	LH SomMot 18	0.0104	0.0979	(5, 56)	2811
LH SalVentAttn ParOper 3	LH Cont pCun 1	0.0104	0.0973	(113, 176)	56337
LH Cont Par 5	RH Cont Cing 3	0.0104	0.0987	(158, 448)	75419
LH Default Par 2	RH Limbic TempPole 1	0.0104	0.0986	(198, 404)	90395
LH Vis 2	RH DorsAttn Post 19	0.0104	0.0993	(1, 352)	905
LH Vis 20	LH Cont PFCl 5	0.0104	0.0986	(19, 170)	10506
RH SalVentAttn FrOperIns 2	THA-VPl-lh	0.0104	0.0987	(375, 535)	137785
LH DorsAttn Post 14	RH Limbic OFC 3	0.0104	0.098	(99, 399)	50295
LH Default PFC 6	RH DorsAttn Post 13	0.0104	0.0963	(211, 346)	94874
RH SomMot 35	RH Default pCunPCC 9	0.0104	0.0993	(319, 497)	126183
LH Vis 10	RH Default PFCdPFCm 14	0.0104	0.0975	(9, 487)	5428
LH Default PFC 28	HIP-head-m1-rh	0.0104	0.0989	(233, 500)	102321
LH SomMot 3	PUT-VP-rh	0.0104	0.0982	(41, 514)	22367
RH SalVentAttn FrOperIns 7	RH Cont PFCl 16	0.0104	0.0978	(380, 438)	138568
LH SalVentAttn ParOper 3	RH SomMot 30	0.0104	0.099	(113, 314)	56475
LH Cont Par 6	RH SomMot 12	0.0104	0.0986	(159, 296)	75662
RH DorsAttn Post 23	RH Cont PFCl 20	0.0104	0.099	(356, 442)	134120
LH SalVentAttn ParOper 2	RH SalVentAttn Med 12	0.0104	0.097	(112, 395)	56115
LH SomMot 23	RH Vis 34	0.0104	0.0986	(61, 283)	32186
LH Vis 10	RH Default Par 6	0.0104	0.0992	(9, 457)	5398
RH SomMot 19	RH DorsAttn Post 24	0.0104	0.0971	(303, 357)	122163
LH SomMot 23	RH SomMot 27	0.0104	0.0966	(61, 311)	32214
LH Cont Cing 3	RH Vis 25	0.0104	0.0978	(181, 274)	84077
LH DorsAttn Post 6	LH SalVentAttn Med 9	0.0104	0.097	(91, 136)	46364
LH Vis 27	LH Cont PFCl 1	0.0104	0.0986	(26, 166)	14219
LH SomMot 34	RH Vis 7	0.0104	0.0982	(72, 256)	37516
LH SomMot 34	RH DorsAttn PrCv 2	0.0104	0.0988	(72, 363)	37623
LH SomMot 34	RH Cont PFCmp 2	0.0104	0.0978	(72, 450)	37710
LH Cont Par 4	RH Cont PFCmp 2	0.0104	0.0962	(157, 450)	75025
LH Cont Par 4	RH Cont PFCl 15	0.0104	0.0974	(157, 437)	75012
LH SomMot 3	RH SalVentAttn Med 13	0.0104	0.098	(41, 396)	22249
RH DorsAttn Post 7	RH SalVentAttn Med 4	0.0104	0.0982	(340, 387)	130777
LH Vis 35	RH Vis 17	0.0104	0.0989	(34, 266)	18507
LH SomMot 35	RH Limbic OFC 7	0.0104	0.0981	(73, 403)	38144
RH Default PFCdPFCm 5	THA-VAip-rh	0.0104	0.0973	(478, 502)	150833
LH Vis 22	LH Cont PFCmp 1	0.0104	0.098	(21, 182)	11585
RH SomMot 33	lAMY-lh	0.0104	0.0971	(317, 547)	125762
RH Vis 26	RH SomMot 34	0.0104	0.0987	(275, 318)	114718
RH SomMot 10	RH Default pCunPCC 7	0.0104	0.0964	(294, 495)	120006
RH Vis 25	THA-DAm-lh	0.0104	0.097	(274, 537)	114658
LH SalVentAttn ParOper 2	RH SalVentAttn FrOperIns 3	0.0104	0.0966	(112, 376)	56096
LH SomMot 2	RH SalVentAttn Med 3	0.0104	0.0963	(40, 386)	21726
LH Cont Par 3	RH SomMot 23	0.0104	0.0992	(156, 307)	74485
LH DorsAttn FEF 3	RH Default Par 2	0.0104	0.0987	(107, 453)	53953
LH Cont Par 4	RH SalVentAttn Med 8	0.0104	0.0991	(157, 391)	74966
LH Cont Par 4	RH DorsAttn Post 12	0.0104	0.0964	(157, 345)	74920
RH SalVentAttn Med 4	lAMY-rh	0.0104	0.0978	(387, 520)	139840
LH Vis 18	RH Vis 4	0.0104	0.0963	(17, 253)	9518
LH Default pCunPCC 1	RH SomMot 29	0.0104	0.0987	(236, 313)	103091
LH Default PFC 2	RH Cont PFCmp 1	0.0104	0.0967	(207, 449)	93599
LH SalVentAttn FrOperIns 5	RH Default PFCdPFCm 14	0.0104	0.0968	(121, 487)	60140
LH Default PFC 3	RH SomMot 18	0.0104	0.0992	(208, 302)	93798
LH Cont PFCmp 2	LH Default PFC 24	0.0104	0.099	(183, 229)	84775
LH Default PFC 3	RH SalVentAttn TempOccPar 7	0.0104	0.0963	(208, 371)	93867
LH SomMot 47	RH Default pCunPCC 1	0.0104	0.0987	(85, 489)	43924
LH Vis 25	RH Vis 4	0.0104	0.0993	(24, 253)	13249
LH SalVentAttn Med 2	NAc-shell-rh	0.0104	0.0968	(129, 523)	63604
RH Vis 26	RH Default Par 8	0.0104	0.0992	(275, 459)	114859
LH Default Temp 11	RH SomMot 11	0.0104	0.0988	(195, 295)	89215
LH Cont Par 2	RH Default PFCdPFCm 4	0.0104	0.0988	(155, 477)	74257
RH SomMot 13	RH Cont PFCl 6	0.0104	0.0967	(297, 428)	120713
LH Vis 18	RH Vis 32	0.0104	0.0963	(17, 281)	9546
LH DorsAttn Post 3	LH Limbic TempPole 1	0.0104	0.098	(88, 144)	44980
LH Default pCunPCC 2	RH Default PFCdPFCm 15	0.0104	0.0976	(237, 488)	103583
RH Cont PFCl 7	NAc-shell-lh	0.0104	0.0971	(429, 550)	145981
LH SalVentAttn ParOper 1	RH Vis 23	0.0104	0.0994	(111, 272)	55550
LH Limbic TempPole 10	RH DorsAttn Post 9	0.0104	0.0963	(153, 342)	73323
LH Limbic TempPole 10	RH SomMot 22	0.0104	0.0983	(153, 306)	73287
LH Vis 5	LH SomMot 18	0.0104	0.0984	(4, 56)	2262
LH SomMot 36	CAU-DA-lh	0.0104	0.0981	(74, 544)	38765
LH Default pCunPCC 6	RH SomMot 15	0.0104	0.0981	(241, 299)	104652
LH Default PFC 2	RH Vis 25	0.0104	0.0976	(207, 274)	93424
LH DorsAttn Post 5	RH SalVentAttn TempOccPar 4	0.0104	0.0986	(90, 368)	46133
LH Vis 21	CAU-DA-lh	0.0104	0.0968	(20, 544)	11414
LH DorsAttn FEF 1	RH Vis 18	0.0104	0.0989	(105, 267)	52872
LH Limbic OFC 3	RH Default pCunPCC 2	0.0104	0.0971	(140, 490)	68180
LH Cont Par 1	RH Vis 2	0.0104	0.0962	(154, 251)	73632
LH Cont Par 1	LH Default Par 7	0.0104	0.0962	(154, 203)	73584
LH SomMot 1	RH SomMot 25	0.0104	0.0977	(39, 309)	21135
RH SomMot 13	RH SalVentAttn TempOccPar 4	0.0104	0.0981	(297, 368)	120653
LH Limbic TempPole 10	HIP-tail-rh	0.0104	0.0993	(153, 506)	73487
LH Vis 4	RH Default PFCdPFCm 1	0.0104	0.0978	(3, 474)	2130
LH Vis 2	LH Default pCunPCC 4	0.0104	0.0962	(1, 239)	792
LH SomMot 15	RH Vis 33	0.0104	0.0991	(53, 282)	28213
RH SomMot 31	RH Default PFCdPFCm 4	0.0104	0.0972	(315, 477)	125217
RH SomMot 31	RH Default PFCdPFCm 9	0.0104	0.0965	(315, 482)	125222
LH Default Temp 1	RH Default PFCdPFCm 12	0.0104	0.0979	(185, 485)	85770
LH SalVentAttn FrOperIns 6	RH SomMot 29	0.0104	0.0973	(122, 313)	60398
LH SalVentAttn FrOperIns 6	RH Vis 27	0.0104	0.0971	(122, 276)	60361
LH Default PFC 1	RH DorsAttn Post 4	0.0104	0.0965	(206, 337)	93140
LH Vis 39	mAMY-rh	0.0104	0.0979	(38, 521)	20832
RH Cont PFCmp 3	lAMY-lh	0.0104	0.0967	(451, 547)	148475
LH Limbic TempPole 8	RH Default PFCv 2	0.0104	0.0981	(151, 471)	72649
RH DorsAttn Post 6	RH Limbic TempPole 5	0.0104	0.0979	(339, 408)	130584
LH Limbic TempPole 10	RH Cont Par 5	0.0104	0.0987	(153, 418)	73399
LH DorsAttn Post 12	RH Default PFCdPFCm 3	0.0104	0.0984	(97, 476)	49461
RH DorsAttn Post 6	RH Limbic OFC 2	0.0104	0.0989	(339, 398)	130574
LH SalVentAttn FrOperIns 9	RH Cont PFCl 15	0.0104	0.0986	(125, 437)	61812
LH Default Temp 3	RH DorsAttn Post 15	0.0104	0.0974	(187, 348)	86368
LH Default Temp 3	LH Default pCunPCC 12	0.0104	0.0981	(187, 247)	86267
LH SalVentAttn Med 1	RH SalVentAttn TempOccPar 3	0.0104	0.0969	(128, 367)	63023
LH DorsAttn Post 5	LH Cont Par 2	0.0104	0.0981	(90, 155)	45920
LH Default Par 6	LH Default PFC 17	0.0104	0.0976	(202, 222)	91627
LH Limbic TempPole 7	RH Default PFCdPFCm 9	0.0104	0.0966	(150, 482)	72257
RH SomMot 47	RH Cont Par 1	0.0104	0.0969	(331, 414)	128842
LH Limbic OFC 5	LH Default Par 2	0.0104	0.0977	(142, 198)	68713
RH SomMot 47	RH Cont PFCl 20	0.0104	0.0963	(331, 442)	128870
LH Limbic TempPole 7	RH SalVentAttn Med 2	0.0104	0.0973	(150, 385)	72160
LH Default Temp 11	NAc-core-lh	0.0104	0.0991	(195, 551)	89471
LH Limbic TempPole 8	RH Cont Cing 2	0.0104	0.098	(151, 447)	72625
LH SomMot 41	RH SalVentAttn PFCl 1	0.0104	0.0971	(79, 383)	40989
LH Limbic TempPole 8	RH DorsAttn Post 10	0.0104	0.0986	(151, 343)	72521
LH SomMot 41	RH DorsAttn Post 1	0.0104	0.0982	(79, 334)	40940
RH SalVentAttn FrOperIns 5	RH Limbic OFC 5	0.0104	0.097	(378, 401)	138182
LH Default Par 7	RH Limbic OFC 3	0.0104	0.0981	(203, 399)	92155
LH Default Temp 4	RH Cont PFCl 5	0.0104	0.0971	(188, 427)	86813
RH Limbic OFC 7	RH Default Par 3	0.0104	0.0977	(403, 454)	142310
LH Limbic OFC 6	RH Default Temp 4	0.0104	0.0991	(143, 463)	69389
RH SomMot 22	PUT-VA-lh	0.0104	0.0994	(306, 539)	123092
LH Default Temp 12	RH Cont PFCl 9	0.0104	0.0986	(196, 431)	89709
LH Vis 37	LH SomMot 12	0.0104	0.0971	(36, 50)	19328
LH Default Par 1	RH DorsAttn Post 10	0.0104	0.0968	(197, 343)	89978
RH SalVentAttn FrOperIns 9	RH Cont pCun 1	0.0104	0.0964	(382, 443)	138918
LH Vis 37	RH Cont PFCl 13	0.0104	0.0972	(36, 435)	19713
LH Vis 37	RH Vis 10	0.0104	0.0972	(36, 259)	19537
LH Default Temp 12	RH Cont PFCv 1	0.0104	0.0976	(196, 422)	89700
LH Default Temp 12	RH SalVentAttn Med 5	0.0104	0.0981	(196, 388)	89666
LH Default pCunPCC 9	RH Cont PFCv 1	0.0104	0.0985	(244, 422)	105708
LH Vis 1	LH SalVentAttn FrOperIns 8	0.0104	0.0966	(0, 124)	124
RH Default pCunPCC 4	THA-VAip-lh	0.0104	0.0963	(492, 529)	151819
LH SalVentAttn FrOperIns 2	RH SalVentAttn PFCl 1	0.0104	0.0989	(118, 383)	58734
LH Cont PFCl 8	LH Default pCunPCC 11	0.0104	0.0969	(173, 246)	81037
LH Cont PFCl 8	LH Cont PFCmp 1	0.0104	0.0972	(173, 182)	80973
LH Cont PFCl 7	lAMY-rh	0.0104	0.0992	(172, 520)	80930
LH SomMot 45	RH Default PFCdPFCm 12	0.0104	0.0978	(83, 485)	42981
RH Vis 7	RH Vis 30	0.0104	0.0969	(256, 279)	109207
LH Default PFC 14	LH Default pCunPCC 12	0.0104	0.0962	(219, 247)	97483
LH Cont PFCl 7	RH Cont PFCl 10	0.0104	0.0986	(172, 432)	80842
RH Vis 20	THA-DP-rh	0.0104	0.098	(269, 522)	113233
LH Vis 19	LH Cont Par 2	0.0104	0.0976	(18, 155)	9956
LH Vis 17	RH Default PFCdPFCm 13	0.0104	0.0981	(16, 486)	9214
LH Vis 7	RH Default PFCv 3	0.0104	0.0975	(6, 472)	3775
LH SomMot 10	LH SalVentAttn ParOper 2	0.0104	0.0968	(48, 112)	25528
LH SomMot 45	RH Cont pCun 1	0.0104	0.0975	(83, 443)	42939
LH Cont PFCl 7	RH SomMot 40	0.0104	0.0992	(172, 324)	80734
LH Vis 36	RH SomMot 25	0.0103	0.1016	(35, 309)	19069
LH Limbic TempPole 5	RH SalVentAttn FrOperIns 8	0.0103	0.1012	(148, 381)	71347
LH Vis 19	RH Default Par 8	0.0103	0.1009	(18, 459)	10260
LH SomMot 44	RH Limbic TempPole 5	0.0103	0.1016	(82, 408)	42433
LH Vis 25	RH SalVentAttn Med 2	0.0103	0.102	(24, 385)	13381
LH Default Temp 6	LH Default Temp 9	0.0103	0.1002	(190, 193)	87308
LH Vis 10	LH Limbic TempPole 5	0.0103	0.1001	(9, 148)	5089
LH Cont PFCl 1	RH DorsAttn Post 1	0.0103	0.1015	(166, 334)	78437
LH Vis 12	RH SomMot 24	0.0103	0.1002	(11, 308)	6336
RH Vis 5	RH SalVentAttn PFCl 1	0.0103	0.1023	(254, 383)	108714
LH DorsAttn Post 13	RH Default Temp 8	0.0103	0.1	(98, 467)	49908
LH Vis 23	RH Cont PFCl 8	0.0103	0.102	(22, 430)	12365
LH DorsAttn Post 5	RH SomMot 20	0.0103	0.1006	(90, 304)	46069
RH DorsAttn Post 12	RH Cont Par 5	0.0103	0.1002	(345, 418)	131863
RH SomMot 20	RH Default PFCdPFCm 2	0.0103	0.0997	(304, 475)	122531
LH Default PHC 2	RH Limbic OFC 6	0.0103	0.1015	(249, 402)	107223
LH Default PFC 2	RH Vis 29	0.0103	0.1022	(207, 278)	93428
LH DorsAttn Post 1	LH Cont Temp 1	0.0103	0.1024	(86, 162)	44065
LH Default Temp 12	LH Default PFC 1	0.0103	0.1001	(196, 206)	89484
LH SomMot 17	RH Default Temp 10	0.0103	0.0995	(55, 469)	29399
LH SomMot 7	LH Default pCunPCC 6	0.0103	0.1008	(45, 241)	24136
LH SalVentAttn Med 8	RH DorsAttn Post 4	0.0103	0.1023	(135, 337)	65947
LH Default PHC 1	RH Cont Par 3	0.0103	0.1007	(248, 416)	106932
RH Vis 29	RH Default Temp 4	0.0103	0.1004	(278, 463)	115694
LH SomMot 8	RH DorsAttn Post 6	0.0103	0.1016	(46, 339)	24742
RH Cont Temp 1	THA-VPm-rh	0.0103	0.0995	(420, 507)	144777
LH SalVentAttn ParOper 5	RH Cont pCun 1	0.0103	0.1024	(115, 443)	57483
LH SomMot 30	RH Cont PFCl 8	0.0103	0.1014	(68, 430)	35756
LH Vis 7	LH Default Temp 7	0.0103	0.0994	(6, 191)	3494
LH Cont PFCl 2	RH Default Temp 9	0.0103	0.1001	(167, 468)	78958
LH SalVentAttn TempOcc 1	RH Cont PFCl 6	0.0103	0.0998	(116, 428)	57906
RH Vis 29	RH Default PFCdPFCm 14	0.0103	0.1006	(278, 487)	115718
LH SomMot 8	RH Default pCunPCC 2	0.0103	0.1022	(46, 490)	24893
LH Vis 3	RH Vis 23	0.0103	0.1007	(2, 272)	1377
LH Cont PFCl 3	RH Vis 13	0.0103	0.1004	(168, 262)	79138
LH Vis 6	RH Default PFCv 2	0.0103	0.1016	(5, 471)	3226
LH SomMot 7	LH Cont pCun 3	0.0103	0.1019	(45, 178)	24073
LH Vis 12	RH Limbic TempPole 2	0.0103	0.1015	(11, 405)	6433
LH DorsAttn Post 5	RH DorsAttn PrCv 2	0.0103	0.1014	(90, 363)	46128
LH Default pCunPCC 9	PUT-DA-rh	0.0103	0.1006	(244, 513)	105799
LH Limbic TempPole 5	LH Default PFC 3	0.0103	0.1015	(148, 208)	71174
LH Vis 38	RH Limbic TempPole 3	0.0103	0.1008	(37, 406)	20201
LH SomMot 14	PUT-VA-rh	0.0103	0.1013	(52, 512)	27942
LH Vis 38	RH Cont PFCl 12	0.0103	0.1008	(37, 434)	20229
LH SomMot 31	RH SomMot 9	0.0103	0.1009	(69, 293)	36104
LH Cont PFCd 2	RH Vis 12	0.0103	0.1003	(164, 261)	77587
LH SomMot 45	LH DorsAttn PrCv 2	0.0103	0.0998	(83, 110)	42606
LH SomMot 17	RH Cont PFCmp 2	0.0103	0.0995	(55, 450)	29380
LH Limbic TempPole 2	RH Vis 8	0.0103	0.1005	(145, 257)	70002
LH SalVentAttn FrOperIns 7	RH SomMot 43	0.0103	0.1006	(123, 327)	60843
RH SalVentAttn Med 8	RH Default PFCdPFCm 6	0.0103	0.1003	(391, 479)	140457
LH SomMot 6	RH Default Par 3	0.0103	0.1025	(44, 454)	23840
LH Vis 7	RH SomMot 13	0.0103	0.1003	(6, 297)	3600
LH Cont PFCl 3	RH SomMot 25	0.0103	0.101	(168, 309)	79185
LH Vis 21	PUT-DA-lh	0.0103	0.1024	(20, 540)	11410
RH SomMot 48	RH Limbic OFC 1	0.0103	0.1015	(332, 397)	129047
LH Vis 10	RH SalVentAttn TempOccPar 3	0.0103	0.1024	(9, 367)	5308
RH DorsAttn Post 1	RH Default pCunPCC 8	0.0103	0.1017	(334, 496)	129587
RH SomMot 48	RH DorsAttn Post 17	0.0103	0.1026	(332, 350)	129000
LH SomMot 14	RH Cont PFCl 6	0.0103	0.1006	(52, 428)	27858
LH Vis 28	LH Default pCunPCC 7	0.0103	0.1005	(27, 242)	14822
RH Cont PFCl 18	RH Cont pCun 1	0.0103	0.1023	(440, 443)	147183
LH Cont PFCl 4	RH SomMot 20	0.0103	0.0999	(169, 304)	79565
RH SomMot 8	RH Cont Par 1	0.0103	0.1016	(292, 414)	119404
LH SomMot 39	RH Cont PFCl 19	0.0103	0.0996	(77, 441)	40096
LH Limbic TempPole 2	RH DorsAttn Post 3	0.0103	0.1003	(145, 336)	70081
LH SomMot 40	LH Default PFC 14	0.0103	0.1001	(78, 219)	40350
LH Cont PFCl 4	RH Vis 33	0.0103	0.1016	(169, 282)	79543
RH Default PFCdPFCm 4	mAMY-lh	0.0103	0.0995	(477, 548)	150803
LH SomMot 19	RH SomMot 13	0.0103	0.1003	(57, 297)	30222
LH Limbic TempPole 4	NAc-core-rh	0.0103	0.1006	(147, 524)	71084
LH DorsAttn Post 16	RH Default PFCdPFCm 7	0.0103	0.1006	(101, 480)	51283
LH SalVentAttn FrOperIns 7	RH Default PFCdPFCm 2	0.0103	0.0999	(123, 475)	60991
LH Vis 4	RH SalVentAttn Med 9	0.0103	0.102	(3, 392)	2048
LH DorsAttn PrCv 2	RH DorsAttn Post 10	0.0103	0.1001	(110, 343)	55178
LH SomMot 23	LH DorsAttn Post 15	0.0103	0.1017	(61, 100)	32003
RH SalVentAttn Med 1	NAc-shell-rh	0.0103	0.1026	(384, 523)	139339
LH Vis 3	RH Cont Par 5	0.0103	0.1008	(2, 418)	1523
LH Default PFC 3	RH Default pCunPCC 1	0.0103	0.1018	(208, 489)	93985
LH SomMot 14	RH SomMot 20	0.0103	0.1026	(52, 304)	27734
LH Default PFC 17	RH SalVentAttn FrOperIns 1	0.0103	0.0999	(222, 374)	98609
LH Cont PFCl 4	RH Default Temp 2	0.0103	0.1026	(169, 461)	79722
LH Default Par 3	RH Vis 33	0.0103	0.1001	(199, 282)	90628
LH Default Par 3	LH Default pCunPCC 11	0.0103	0.1005	(199, 246)	90592
LH DorsAttn FEF 2	RH Default PFCdPFCm 14	0.0103	0.1013	(106, 487)	53540
LH Vis 16	RH SalVentAttn Med 10	0.0103	0.1022	(15, 393)	8583
LH Cont PFCd 1	RH Vis 20	0.0103	0.1018	(163, 269)	77205
LH Default Par 4	LH Default PFC 15	0.0103	0.1013	(200, 220)	90920
RH SalVentAttn Med 8	RH Cont PFCl 3	0.0103	0.1006	(391, 425)	140403
LH SomMot 31	RH Default Par 8	0.0103	0.101	(69, 459)	36270
LH SomMot 14	RH DorsAttn Post 19	0.0103	0.1005	(52, 352)	27782
LH Limbic OFC 6	LH Default PFC 10	0.0103	0.1014	(143, 215)	69141
LH Default pCunPCC 10	RH SomMot 25	0.0103	0.1025	(245, 309)	105904
RH Cont PFCmp 3	CAU-tail-rh	0.0103	0.1008	(451, 519)	148447
RH SomMot 47	RH Limbic TempPole 7	0.0103	0.1017	(331, 410)	128838
LH Limbic TempPole 8	LH Cont PFCl 6	0.0103	0.1021	(151, 171)	72349
LH Limbic OFC 4	PUT-VA-rh	0.0103	0.1003	(141, 512)	68615
RH SalVentAttn FrOperIns 5	RH Cont PFCl 6	0.0103	0.1009	(378, 428)	138209
LH Vis 3	HIP-tail-rh	0.0103	0.1027	(2, 506)	1611
RH DorsAttn Post 3	RH Default PFCdPFCm 2	0.0103	0.1018	(336, 475)	130003
LH DorsAttn Post 12	RH SomMot 9	0.0103	0.1006	(97, 293)	49278
LH SomMot 28	RH DorsAttn PrCv 3	0.0103	0.1006	(66, 364)	34717
RH DorsAttn Post 21	RH SalVentAttn Med 2	0.0103	0.1	(354, 385)	133666
LH Vis 15	RH SomMot 15	0.0103	0.1006	(14, 299)	7950
LH SomMot 28	RH Cont PFCv 1	0.0103	0.0998	(66, 422)	34775
RH Limbic OFC 4	RH Default PFCdPFCm 4	0.0103	0.1022	(400, 477)	141877
LH SomMot 18	RH SomMot 25	0.0103	0.1026	(56, 309)	29737
LH DorsAttn Post 3	LH Default PFC 25	0.0103	0.1015	(88, 230)	45066
LH Vis 32	RH Default PFCdPFCm 4	0.0103	0.1006	(31, 477)	17155
LH Vis 21	LH Cont Par 3	0.0103	0.1022	(20, 156)	11026
LH SomMot 23	RH SomMot 6	0.0103	0.101	(61, 290)	32193
LH Vis 22	RH Vis 9	0.0103	0.1019	(21, 258)	11661
LH Vis 6	LH SalVentAttn Med 6	0.0103	0.1018	(5, 133)	2888
LH Cont Temp 1	LH Cont PFCl 2	0.0103	0.0998	(162, 167)	76712
LH Vis 3	RH DorsAttn Post 14	0.0103	0.102	(2, 347)	1452
LH Limbic TempPole 2	RH Default Par 7	0.0103	0.0999	(145, 458)	70203
LH Vis 31	LH Cont PFCmp 2	0.0103	0.1016	(30, 183)	16338
RH SalVentAttn Med 7	RH Default Par 6	0.0103	0.1027	(390, 457)	140272
RH SalVentAttn Med 7	RH Default PFCv 3	0.0103	0.1012	(390, 472)	140287
LH Cont Temp 1	RH SalVentAttn Med 2	0.0103	0.0999	(162, 385)	76930
RH Vis 12	RH SalVentAttn Med 7	0.0103	0.1017	(261, 390)	110793
RH Default Temp 4	NAc-core-rh	0.0103	0.1017	(463, 524)	149610
LH Cont Cing 3	RH SomMot 46	0.0103	0.1005	(181, 330)	84133
LH SomMot 23	RH SomMot 20	0.0103	0.102	(61, 304)	32207
LH Limbic TempPole 4	RH SalVentAttn Med 5	0.0103	0.1011	(147, 388)	70948
LH SomMot 21	RH SomMot 43	0.0103	0.1011	(59, 327)	31243
LH SomMot 37	LH Default PFC 7	0.0103	0.1025	(75, 212)	38912
RH Cont PFCl 17	RH Default PFCdPFCm 14	0.0103	0.1023	(439, 487)	147113
LH Default PFC 5	RH Default pCunPCC 6	0.0103	0.1019	(210, 494)	94679
LH DorsAttn Post 4	RH DorsAttn Post 9	0.0103	0.1011	(89, 342)	45643
LH Cont PFCl 6	RH DorsAttn Post 11	0.0103	0.102	(171, 344)	80372
LH DorsAttn FEF 2	RH Default Par 6	0.0103	0.0997	(106, 457)	53510
LH Limbic TempPole 2	RH Default PFCdPFCm 9	0.0103	0.1011	(145, 482)	70227
LH Default Temp 12	RH Limbic TempPole 7	0.0103	0.0997	(196, 410)	89688
LH Default PFC 26	RH DorsAttn Post 6	0.0103	0.1	(231, 339)	101517
LH SalVentAttn FrOperIns 1	RH SalVentAttn Med 9	0.0103	0.1021	(117, 392)	58307
LH SalVentAttn Med 10	RH Default PFCdPFCm 6	0.0103	0.1027	(137, 479)	66924
LH Vis 10	RH Default PFCv 3	0.0103	0.1021	(9, 472)	5413
LH SomMot 37	LH Cont PFCl 4	0.0103	0.101	(75, 169)	38869
LH Limbic TempPole 4	RH SalVentAttn TempOccPar 3	0.0103	0.1013	(147, 367)	70927
LH Default PFC 6	RH SomMot 5	0.0103	0.0996	(211, 289)	94817
RH SalVentAttn Med 2	THA-VAip-rh	0.0103	0.1003	(385, 502)	139487
RH Cont PFCl 9	mAMY-lh	0.0103	0.1013	(431, 548)	146226
RH Cont PFCl 9	THA-VPm-lh	0.0103	0.1027	(431, 534)	146212
RH SalVentAttn Med 2	CAU-VA-lh	0.0103	0.1003	(385, 543)	139528
LH DorsAttn FEF 2	RH Cont PFCl 6	0.0103	0.1006	(106, 428)	53481
LH Default Temp 12	RH Default Par 6	0.0103	0.1016	(196, 457)	89735
RH SomMot 3	RH Cont PFCl 1	0.0103	0.1006	(287, 423)	118093
RH DorsAttn Post 3	RH Cont PFCl 9	0.0103	0.1008	(336, 431)	129959
LH SomMot 32	RH Cont PFCv 1	0.0103	0.1014	(70, 422)	36717
LH Default Temp 10	RH DorsAttn Post 19	0.0103	0.1014	(194, 352)	88913
LH SalVentAttn FrOperIns 8	RH Default PFCdPFCm 5	0.0103	0.1009	(124, 478)	61424
LH SomMot 13	RH Cont PFCl 13	0.0103	0.0995	(51, 435)	27363
RH SalVentAttn FrOperIns 8	RH Default pCunPCC 10	0.0103	0.1023	(381, 498)	138801
LH Vis 10	PUT-DA-rh	0.0103	0.1013	(9, 513)	5454
LH Default pCunPCC 5	RH Vis 26	0.0103	0.102	(240, 275)	104315
LH Default Temp 12	RH DorsAttn Post 22	0.0103	0.1003	(196, 355)	89633
LH Cont Par 1	LH Cont Par 5	0.0103	0.1002	(154, 158)	73539
LH SomMot 1	RH SomMot 41	0.0103	0.1012	(39, 325)	21151
LH SomMot 1	RH Cont PFCl 9	0.0103	0.0998	(39, 431)	21257
LH DorsAttn FEF 2	RH Vis 22	0.0103	0.1024	(106, 271)	53324
LH Default PFC 14	RH SomMot 16	0.0103	0.1	(219, 300)	97536
LH Cont Par 7	RH SomMot 24	0.0103	0.1027	(160, 308)	76068
LH Cont Par 7	RH SomMot 34	0.0103	0.1009	(160, 318)	76078
RH SomMot 9	THA-DAl-lh	0.0103	0.0999	(293, 538)	119789
LH Limbic OFC 6	RH Default pCunPCC 3	0.0103	0.0998	(143, 491)	69417
RH SomMot 10	RH SomMot 23	0.0103	0.1024	(294, 307)	119818
RH Cont PFCl 4	lAMY-rh	0.0103	0.1021	(426, 520)	145573
LH Cont PFCl 6	PUT-VA-lh	0.0103	0.1013	(171, 539)	80567
LH Vis 22	RH SalVentAttn FrOperIns 9	0.0103	0.1009	(21, 382)	11785
LH Vis 2	RH DorsAttn Post 23	0.0103	0.1	(1, 356)	909
LH DorsAttn Post 3	RH Cont PFCl 7	0.0103	0.1012	(88, 429)	45265
LH Vis 10	NAc-core-rh	0.0103	0.0996	(9, 524)	5465
LH Default PFC 7	RH SomMot 46	0.0103	0.1018	(212, 330)	95200
LH SomMot 24	LH Default PFC 19	0.0103	0.1006	(62, 224)	32619
LH Cont Par 1	RH Default PFCdPFCm 3	0.0103	0.1013	(154, 476)	73857
RH Cont Par 3	RH Cont PFCl 1	0.0103	0.1004	(416, 423)	144151
LH SalVentAttn ParOper 3	RH Default PFCdPFCm 10	0.0103	0.1	(113, 483)	56644
RH Vis 35	CAU-DA-lh	0.0103	0.1016	(284, 544)	117410
LH Default Temp 10	RH Limbic OFC 7	0.0103	0.1004	(194, 403)	88964
LH SomMot 10	RH Default Par 2	0.0103	0.1014	(48, 453)	25869
LH DorsAttn PrCv 1	LH Limbic TempPole 3	0.0103	0.1009	(109, 146)	54537
LH Vis 16	RH SalVentAttn PrC 1	0.0103	0.1006	(15, 373)	8563
RH SomMot 21	RH Default PFCdPFCm 12	0.0103	0.1024	(305, 485)	122790
LH Default Temp 8	RH SalVentAttn Med 11	0.0103	0.1023	(192, 394)	88234
LH Cont PFCl 7	RH DorsAttn Post 22	0.0103	0.1025	(172, 355)	80765
RH Vis 20	RH Cont PFCl 10	0.0103	0.102	(269, 432)	113143
RH DorsAttn PrCv 3	RH Default pCunPCC 5	0.0103	0.1009	(364, 493)	135719
LH Default Par 2	RH Default Par 3	0.0103	0.0998	(198, 454)	90445
LH DorsAttn Post 7	RH SomMot 21	0.0103	0.1016	(92, 305)	46995
RH SalVentAttn TempOccPar 1	RH Default pCunPCC 7	0.0103	0.1012	(365, 495)	135910
LH Default Temp 8	RH SomMot 47	0.0103	0.1012	(192, 331)	88171
LH Default PFC 13	RH SalVentAttn Med 7	0.0103	0.0998	(218, 390)	97291
LH DorsAttn Post 15	RH Default pCunPCC 3	0.0103	0.1002	(100, 491)	50841
LH Vis 13	LH SomMot 34	0.0103	0.1015	(12, 72)	6642
LH SalVentAttn FrOperIns 2	RH SomMot 18	0.0103	0.1014	(118, 302)	58653
LH Default PHC 2	RH SalVentAttn FrOperIns 5	0.0103	0.1001	(249, 378)	107199
LH Vis 23	RH SalVentAttn FrOperIns 9	0.0103	0.1019	(22, 382)	12317
LH Cont Par 1	RH Default Temp 8	0.0103	0.1004	(154, 467)	73848
LH Default PFC 8	RH SomMot 9	0.0103	0.1019	(213, 293)	95504
LH Vis 21	LH SalVentAttn Med 6	0.0103	0.1012	(20, 133)	11003
LH Default PFC 8	RH SomMot 27	0.0103	0.1008	(213, 311)	95522
LH SomMot 36	LH SomMot 42	0.0103	0.1023	(74, 80)	38301
LH SalVentAttn ParOper 1	RH Default PFCdPFCm 10	0.0103	0.1012	(111, 483)	55761
LH Vis 2	RH Cont Par 4	0.0103	0.1025	(1, 417)	970
LH SalVentAttn Med 6	LH Cont PFCl 7	0.0103	0.1027	(133, 172)	64943
LH Limbic OFC 1	PUT-VA-rh	0.0103	0.1001	(138, 512)	67373
LH SomMot 3	RH Default PFCdPFCm 4	0.0103	0.1009	(41, 477)	22330
LH SalVentAttn ParOper 3	RH Vis 30	0.0103	0.0996	(113, 279)	56440
LH SomMot 3	RH Cont PFCl 7	0.0103	0.0997	(41, 429)	22282
RH Cont pCun 3	HIP-head-l-rh	0.0103	0.1013	(445, 504)	147799
LH Cont PFCl 8	RH DorsAttn Post 6	0.0103	0.1002	(173, 339)	81130
RH DorsAttn Post 13	RH Default PFCdPFCm 6	0.0103	0.1023	(346, 479)	132132
LH Default pCunPCC 3	RH Default PFCdPFCm 6	0.0103	0.1022	(238, 479)	103890
LH Vis 22	RH SomMot 15	0.0103	0.1007	(21, 299)	11702
LH Cont pCun 3	RH DorsAttn FEF 2	0.0103	0.1	(178, 359)	83040
LH DorsAttn Post 2	RH Vis 17	0.0103	0.0999	(87, 266)	44636
LH Default pCunPCC 3	RH Cont PFCl 11	0.0103	0.1022	(238, 433)	103844
LH DorsAttn Post 6	RH SomMot 2	0.0103	0.1026	(91, 286)	46514
RH Vis 26	RH Cont PFCl 18	0.0103	0.1024	(275, 440)	114840
LH SalVentAttn ParOper 3	LH Cont OFC 1	0.0103	0.0998	(113, 165)	56326
LH DorsAttn Post 13	RH DorsAttn PrCv 1	0.0103	0.1013	(98, 362)	49803
RH SalVentAttn Med 5	RH Default PFCdPFCm 7	0.0103	0.1014	(388, 480)	139966
LH Vis 23	RH DorsAttn Post 4	0.0103	0.1003	(22, 337)	12272
LH DorsAttn Post 1	RH DorsAttn Post 21	0.0103	0.1	(86, 354)	44257
LH Vis 5	RH Limbic TempPole 3	0.0103	0.1003	(4, 406)	2612
LH Default PFC 29	RH Limbic OFC 5	0.0103	0.0997	(234, 401)	102542
LH Vis 28	RH Vis 7	0.0103	0.1016	(27, 256)	14836
LH Default PFC 12	RH Default Temp 9	0.0103	0.1003	(217, 468)	97033
LH Cont Par 2	RH DorsAttn Post 18	0.0103	0.102	(155, 351)	74131
LH Cont Par 2	RH DorsAttn Post 12	0.0103	0.1005	(155, 345)	74125
RH Vis 1	HIP-head-m1-lh	0.0103	0.0998	(250, 527)	107652
LH Limbic TempPole 3	aGP-lh	0.0103	0.1027	(146, 553)	70706
LH SomMot 24	HIP-head-l-rh	0.0103	0.1005	(62, 504)	32899
LH Default pCunPCC 3	LH Default pCunPCC 3	0.0103	0.1024	(238, 238)	103649
LH Cont pCun 2	RH Default PFCdPFCm 6	0.0103	0.1025	(177, 479)	82784
RH Vis 19	RH Default Par 3	0.0103	0.1007	(268, 454)	112880
LH SomMot 16	LH Default pCunPCC 11	0.0103	0.1017	(54, 246)	28677
LH Vis 33	LH Default PFC 20	0.0103	0.1027	(32, 225)	17425
RH SomMot 27	RH SalVentAttn TempOccPar 5	0.0103	0.1	(311, 369)	124147
LH Default PFC 11	RH Cont pCun 1	0.0103	0.0999	(216, 443)	96671
LH Cont Par 5	LH Default pCunPCC 5	0.0103	0.0996	(158, 240)	75211
LH SomMot 26	RH DorsAttn Post 10	0.0103	0.1022	(64, 343)	33719
LH Default PFC 30	RH Vis 18	0.0103	0.1025	(235, 267)	102727
LH SomMot 18	LH Default PFC 7	0.0103	0.0998	(56, 212)	29640
LH Vis 21	RH SalVentAttn Med 6	0.0103	0.1025	(20, 389)	11259
RH SalVentAttn TempOccPar 3	HIP-tail-lh	0.0103	0.0995	(367, 533)	136323
LH Default PFC 9	RH Vis 23	0.0103	0.101	(214, 272)	95823
RH SomMot 13	RH Default pCunPCC 9	0.0103	0.1005	(297, 497)	120782
LH SomMot 40	RH Limbic TempPole 10	0.0103	0.1024	(78, 413)	40544
LH SomMot 12	RH Cont PFCl 7	0.0103	0.102	(50, 429)	26854
LH Cont pCun 2	RH Limbic TempPole 8	0.0103	0.0998	(177, 411)	82716
LH SomMot 35	RH DorsAttn Post 3	0.0103	0.1015	(73, 336)	38077
LH SalVentAttn ParOper 2	LH Default pCunPCC 7	0.0103	0.1002	(112, 242)	55962
LH SalVentAttn Med 4	RH Cont PFCl 13	0.0103	0.1	(131, 435)	64363
LH Cont Par 4	RH SalVentAttn PFCl 1	0.0103	0.1006	(157, 383)	74958
RH SomMot 10	RH Cont pCun 1	0.0103	0.1011	(294, 443)	119954
LH SalVentAttn FrOperIns 3	LH Default PFC 20	0.0103	0.1014	(119, 225)	59011
LH Cont PFCv 1	RH DorsAttn Post 21	0.0103	0.1003	(175, 354)	81904
LH Vis 31	RH SalVentAttn Med 13	0.0103	0.1021	(30, 396)	16551
LH SalVentAttn ParOper 2	NAc-shell-rh	0.0103	0.1011	(112, 523)	56243
LH Default Temp 7	aGP-lh	0.0103	0.1007	(191, 553)	88031
RH DorsAttn Post 14	RH SalVentAttn Med 9	0.0103	0.1014	(347, 392)	132252
LH Default Par 4	RH Cont PFCmp 2	0.0103	0.1024	(200, 450)	91150
LH Cont pCun 2	RH SalVentAttn TempOccPar 4	0.0103	0.1023	(177, 368)	82673
LH SomMot 25	LH Default pCunPCC 4	0.0103	0.1024	(63, 239)	33125
LH SomMot 35	RH Vis 29	0.0103	0.1026	(73, 278)	38019
LH DorsAttn Post 3	LH SalVentAttn PFCl 1	0.0103	0.1008	(88, 127)	44963
LH Vis 8	RH Vis 25	0.0103	0.1012	(7, 274)	4124
RH DorsAttn Post 19	RH Cont pCun 2	0.0103	0.1011	(352, 444)	133324
LH Cont Par 3	RH SomMot 30	0.0103	0.1014	(156, 314)	74492
LH Vis 18	RH Limbic OFC 2	0.0103	0.1002	(17, 398)	9663
LH SalVentAttn ParOper 2	RH Cont PFCv 1	0.0103	0.1003	(112, 422)	56142
LH SomMot 2	RH Cont PFCl 16	0.0103	0.0997	(40, 438)	21778
LH Cont pCun 1	LH Default PFC 6	0.0103	0.1015	(176, 211)	82139
LH Limbic OFC 2	RH Cont PFCmp 1	0.0103	0.0995	(139, 449)	67725
LH Default Par 5	LH Default PFC 28	0.0103	0.1008	(201, 233)	91286
LH Vis 11	RH SalVentAttn TempOccPar 8	0.0103	0.1004	(10, 372)	5857
RH SomMot 17	RH Default pCunPCC 9	0.0103	0.0997	(301, 497)	121800
LH SomMot 12	RH Vis 33	0.0103	0.1004	(50, 282)	26707
LH Cont pCun 1	RH Default Par 3	0.0103	0.1024	(176, 454)	82382
LH Vis 5	RH Vis 20	0.0103	0.1004	(4, 269)	2475
LH Cont Par 3	RH Limbic TempPole 5	0.0103	0.1005	(156, 408)	74586
LH Default Temp 3	RH Default pCunPCC 6	0.0103	0.1023	(187, 494)	86514
LH Vis 3	LH Limbic TempPole 4	0.0103	0.1004	(2, 147)	1252
RH DorsAttn Post 10	RH Default PFCv 2	0.0103	0.0997	(343, 471)	131497
LH Default PFC 10	RH SalVentAttn FrOperIns 9	0.0103	0.1019	(215, 382)	96272
LH Vis 25	LH SalVentAttn Med 9	0.0103	0.1019	(24, 136)	13132
LH Default PFC 21	RH SomMot 9	0.0103	0.1004	(226, 293)	99846
RH Limbic TempPole 3	THA-DP-lh	0.0103	0.1024	(406, 549)	142852
RH Cont PFCl 11	RH Default pCunPCC 2	0.0103	0.1002	(433, 490)	146411
LH SalVentAttn FrOperIns 6	RH SomMot 22	0.0103	0.1027	(122, 306)	60391
LH Default pCunPCC 9	RH SomMot 26	0.0103	0.1019	(244, 310)	105596
LH Vis 27	THA-VAs-lh	0.0103	0.101	(26, 536)	14589
LH Vis 20	RH Limbic OFC 4	0.0103	0.1024	(19, 400)	10736
LH Default PFC 22	RH Vis 16	0.0103	0.1015	(227, 265)	100145
LH SomMot 7	RH SomMot 5	0.0103	0.1019	(45, 289)	24184
RH Vis 22	THA-VPm-rh	0.0103	0.1017	(271, 507)	113785
LH Default PFC 20	RH Vis 1	0.0103	0.1021	(225, 250)	99475
LH SomMot 8	RH SomMot 15	0.0103	0.101	(46, 299)	24702
LH SomMot 29	RH Default PFCv 4	0.0103	0.1006	(67, 473)	35313
LH Vis 31	LH SomMot 20	0.0103	0.101	(30, 58)	16213
LH SomMot 7	RH SalVentAttn FrOperIns 8	0.0103	0.1002	(45, 381)	24276
RH SomMot 41	RH Default Par 1	0.0103	0.1008	(325, 452)	127527
LH DorsAttn FEF 3	LH Cont PFCl 6	0.0103	0.1006	(107, 171)	53671
THA-DAl-rh	PUT-DA-lh	0.0102	0.1047	(511, 540)	152818
LH Cont PFCl 2	RH Vis 19	0.0102	0.1044	(167, 268)	78758
LH DorsAttn Post 18	RH Limbic OFC 4	0.0102	0.1041	(103, 400)	52106
LH Default Temp 9	RH SalVentAttn Med 5	0.0102	0.1041	(193, 388)	88589
LH Vis 28	RH Default PFCdPFCm 5	0.0102	0.1029	(27, 478)	15058
LH Vis 28	RH DorsAttn Post 22	0.0102	0.1058	(27, 355)	14935
RH Vis 14	RH SalVentAttn Med 4	0.0102	0.106	(263, 387)	111373
LH Default PFC 1	RH Cont PFCmp 1	0.0102	0.1041	(206, 449)	93252
LH Limbic TempPole 5	RH Default PFCdPFCm 5	0.0102	0.1038	(148, 478)	71444
LH Vis 38	LH Default PFC 18	0.0102	0.1048	(37, 223)	20018
LH SomMot 41	LH Default PFC 2	0.0102	0.1061	(79, 207)	40813
LH Limbic TempPole 5	RH SalVentAttn Med 11	0.0102	0.1028	(148, 394)	71360
LH Default Par 9	THA-DP-rh	0.0102	0.1043	(205, 522)	92977
LH SomMot 15	LH Default PFC 2	0.0102	0.1051	(53, 207)	28138
LH SomMot 29	RH Limbic TempPole 3	0.0102	0.1055	(67, 406)	35246
RH SalVentAttn FrOperIns 5	HIP-head-m2-rh	0.0102	0.1039	(378, 501)	138282
LH SomMot 45	LH DorsAttn FEF 3	0.0102	0.1047	(83, 107)	42603
LH Cont PFCd 2	RH Default Temp 9	0.0102	0.1045	(164, 468)	77794
RH DorsAttn Post 4	RH Default PFCdPFCm 2	0.0102	0.1036	(337, 475)	130220
LH Default PHC 1	RH DorsAttn Post 1	0.0102	0.1051	(248, 334)	106850
LH SalVentAttn TempOcc 1	RH Cont PFCmp 1	0.0102	0.1055	(116, 449)	57927
LH Cont PFCl 3	RH Vis 9	0.0102	0.105	(168, 258)	79134
LH Default Temp 9	RH SomMot 42	0.0102	0.106	(193, 326)	88527
LH Default pCunPCC 8	HIP-head-m1-lh	0.0102	0.1042	(243, 527)	105503
RH Cont PFCmp 3	RH Default PFCdPFCm 12	0.0102	0.1039	(451, 485)	148413
LH Vis 32	LH Cont PFCl 4	0.0102	0.1055	(31, 169)	16847
LH Default PFC 2	RH SomMot 48	0.0102	0.1035	(207, 332)	93482
LH DorsAttn Post 5	RH SalVentAttn FrOperIns 9	0.0102	0.1045	(90, 382)	46147
LH SomMot 15	RH DorsAttn Post 9	0.0102	0.106	(53, 342)	28273
RH Limbic OFC 5	RH Default PFCv 4	0.0102	0.1038	(401, 473)	142026
LH SalVentAttn FrOperIns 3	RH SomMot 5	0.0102	0.103	(119, 289)	59075
RH Limbic TempPole 5	RH Cont pCun 2	0.0102	0.1047	(408, 444)	143040
LH DorsAttn Post 13	RH DorsAttn Post 9	0.0102	0.1043	(98, 342)	49783
LH Vis 4	LH DorsAttn PrCv 2	0.0102	0.1031	(3, 110)	1766
LH SalVentAttn FrOperIns 8	LH Default pCunPCC 3	0.0102	0.1046	(124, 238)	61184
LH SalVentAttn FrOperIns 8	LH Default pCunPCC 2	0.0102	0.1044	(124, 237)	61183
RH DorsAttn Post 24	RH SalVentAttn PFCl 1	0.0102	0.106	(357, 383)	134258
LH Limbic OFC 3	LH Default Temp 7	0.0102	0.105	(140, 191)	67881
RH DorsAttn Post 24	RH Default PFCdPFCm 9	0.0102	0.1053	(357, 482)	134357
LH DorsAttn FEF 3	PUT-VP-rh	0.0102	0.1032	(107, 514)	54014
LH SalVentAttn Med 4	RH Default pCunPCC 11	0.0102	0.1038	(131, 499)	64427
LH Vis 31	RH Default PFCdPFCm 7	0.0102	0.1031	(30, 480)	16635
LH Vis 2	LH Cont Par 3	0.0102	0.1049	(1, 156)	709
LH SomMot 25	RH Vis 27	0.0102	0.1042	(63, 276)	33162
RH DorsAttn Post 24	RH Cont PFCl 17	0.0102	0.106	(357, 439)	134314
LH Cont Par 3	RH DorsAttn PrCv 1	0.0102	0.1044	(156, 362)	74540
LH Cont Par 2	RH Cont PFCl 1	0.0102	0.1046	(155, 423)	74203
LH Vis 5	LH Default PFC 15	0.0102	0.103	(4, 220)	2426
RH SomMot 18	RH Cont Par 1	0.0102	0.1045	(302, 414)	121969
LH Default PFC 30	RH SalVentAttn Med 1	0.0102	0.1055	(235, 384)	102844
LH SomMot 46	LH Default Temp 12	0.0102	0.1035	(84, 196)	43162
LH Vis 28	LH Default Par 3	0.0102	0.1029	(27, 199)	14779
LH Default PFC 11	RH Limbic TempPole 3	0.0102	0.1034	(216, 406)	96634
LH Default PFC 11	RH Cont PFCl 10	0.0102	0.105	(216, 432)	96660
LH Limbic OFC 2	LH Default pCunPCC 4	0.0102	0.1051	(139, 239)	67515
RH DorsAttn Post 14	RH Cont PFCl 12	0.0102	0.1032	(347, 434)	132294
RH DorsAttn Post 19	RH SalVentAttn TempOccPar 2	0.0102	0.1056	(352, 366)	133246
LH DorsAttn Post 10	LH SalVentAttn Med 9	0.0102	0.104	(95, 136)	48206
LH Vis 4	LH Cont PFCl 6	0.0102	0.1058	(3, 171)	1827
RH SomMot 44	HIP-tail-lh	0.0102	0.1047	(328, 533)	128289
LH Default pCunPCC 2	RH Cont PFCl 9	0.0102	0.1029	(237, 431)	103526
RH Vis 19	RH Vis 23	0.0102	0.103	(268, 272)	112698
LH Default PFC 8	RH SalVentAttn FrOperIns 4	0.0102	0.1037	(213, 377)	95588
LH Vis 30	LH DorsAttn Post 4	0.0102	0.1032	(29, 89)	15720
LH SomMot 2	LH Cont PFCl 4	0.0102	0.1061	(40, 169)	21509
RH Default PFCv 3	CAU-tail-lh	0.0102	0.1029	(472, 546)	150406
LH Limbic TempPole 3	RH Vis 4	0.0102	0.1045	(146, 253)	70406
LH DorsAttn Post 15	PUT-DP-rh	0.0102	0.1058	(100, 515)	50865
LH DorsAttn Post 18	LH Limbic OFC 1	0.0102	0.1043	(103, 138)	51844
RH Default PFCdPFCm 15	HIP-head-l-lh	0.0102	0.1042	(488, 531)	151567
RH DorsAttn Post 9	NAc-shell-lh	0.0102	0.1058	(342, 550)	131365
LH Default Par 2	RH Cont Par 5	0.0102	0.1037	(198, 418)	90409
LH Default pCunPCC 3	RH SalVentAttn FrOperIns 4	0.0102	0.1044	(238, 377)	103788
LH SomMot 2	LH Cont pCun 2	0.0102	0.1051	(40, 177)	21517
RH SomMot 4	RH SomMot 14	0.0102	0.1035	(288, 298)	118234
LH Vis 37	RH Cont PFCv 1	0.0102	0.1055	(36, 422)	19700
RH SomMot 38	RH SomMot 47	0.0102	0.1061	(322, 331)	126716
LH Default pCunPCC 3	RH SomMot 4	0.0102	0.1049	(238, 288)	103699
LH Default pCunPCC 4	RH Vis 12	0.0102	0.106	(239, 261)	103987
LH SomMot 36	LH SalVentAttn Med 6	0.0102	0.1044	(74, 133)	38354
LH Vis 8	LH DorsAttn Post 8	0.0102	0.1051	(7, 93)	3943
LH Vis 29	LH Default PFC 23	0.0102	0.1037	(28, 228)	15334
LH Default PFC 13	LH Default pCunPCC 3	0.0102	0.1035	(218, 238)	97139
LH Default PFC 29	RH Vis 12	0.0102	0.1061	(234, 261)	102402
LH Default PFC 29	RH Vis 4	0.0102	0.1055	(234, 253)	102394
LH Cont PFCl 8	RH Cont Par 4	0.0102	0.103	(173, 417)	81208
LH Vis 11	RH Default PFCdPFCm 2	0.0102	0.1027	(10, 475)	5960
LH SalVentAttn ParOper 3	RH DorsAttn Post 2	0.0102	0.1056	(113, 335)	56496
LH SalVentAttn ParOper 1	HIP-tail-rh	0.0102	0.1043	(111, 506)	55784
RH DorsAttn Post 18	RH Default PFCdPFCm 7	0.0102	0.1042	(351, 480)	133158
LH Default Temp 3	RH DorsAttn Post 7	0.0102	0.103	(187, 340)	86360
RH DorsAttn Post 2	HIP-body-rh	0.0102	0.1041	(335, 505)	129815
LH Default PFC 8	RH SomMot 35	0.0102	0.1044	(213, 319)	95530
LH DorsAttn Post 4	RH SomMot 42	0.0102	0.1035	(89, 326)	45627
LH Vis 4	LH Vis 36	0.0102	0.1058	(3, 35)	1691
RH Vis 33	CAU-body-lh	0.0102	0.1052	(282, 545)	116870
HIP-head-l-rh	HIP-tail-rh	0.0102	0.1047	(504, 506)	152462
LH Default Temp 10	RH Limbic OFC 4	0.0102	0.105	(194, 400)	88961
LH Cont Par 6	RH Cont PFCl 7	0.0102	0.105	(159, 429)	75795
RH SalVentAttn TempOccPar 3	RH Cont PFCl 5	0.0102	0.1041	(367, 427)	136217
LH Limbic OFC 1	RH Cont Par 1	0.0102	0.1037	(138, 414)	67275
RH Vis 33	RH Default Temp 10	0.0102	0.1046	(282, 469)	116794
RH SomMot 10	RH SalVentAttn TempOccPar 4	0.0102	0.1061	(294, 368)	119879
LH Default PFC 28	RH Vis 18	0.0102	0.1055	(233, 267)	102088
LH Cont Par 6	RH Default PFCdPFCm 3	0.0102	0.1046	(159, 476)	75842
RH Vis 1	HIP-head-l-rh	0.0102	0.1034	(250, 504)	107629
LH Vis 29	RH SomMot 38	0.0102	0.1034	(28, 322)	15428
LH Vis 9	LH DorsAttn PrCv 2	0.0102	0.1036	(8, 110)	4506
LH Limbic OFC 3	RH SalVentAttn Med 13	0.0102	0.1061	(140, 396)	68086
LH SalVentAttn Med 4	LH Default PFC 15	0.0102	0.1045	(131, 220)	64148
LH Default PFC 27	RH Vis 22	0.0102	0.1045	(232, 271)	101771
LH SomMot 32	RH Default PFCdPFCm 14	0.0102	0.1033	(70, 487)	36782
LH Vis 6	LH SomMot 17	0.0102	0.1045	(5, 55)	2810
LH Default PFC 26	NAc-shell-lh	0.0102	0.1036	(231, 550)	101728
LH Vis 17	RH Default PFCdPFCm 1	0.0102	0.1036	(16, 474)	9202
LH DorsAttn FEF 1	RH SomMot 7	0.0102	0.1034	(105, 291)	52896
LH SomMot 15	RH Default Par 7	0.0102	0.1049	(53, 458)	28389
LH Default pCunPCC 10	RH Cont PFCl 10	0.0102	0.106	(245, 432)	106027
LH Default pCunPCC 10	RH Default Temp 9	0.0102	0.1041	(245, 468)	106063
LH Default PFC 7	RH SalVentAttn TempOccPar 5	0.0102	0.1044	(212, 369)	95239
LH SomMot 24	LH Cont PFCl 6	0.0102	0.1052	(62, 171)	32566
LH SomMot 24	RH Vis 8	0.0102	0.104	(62, 257)	32652
LH Cont Cing 1	LH Default pCunPCC 3	0.0102	0.1035	(179, 238)	83294
LH SomMot 13	RH Vis 26	0.0102	0.1052	(51, 275)	27203
LH SalVentAttn FrOperIns 10	LH Default PFC 24	0.0102	0.1041	(126, 229)	62032
RH SalVentAttn Med 12	RH Default pCunPCC 10	0.0102	0.1051	(395, 498)	141118
RH SomMot 3	RH SalVentAttn Med 11	0.0102	0.1038	(287, 394)	118064
RH DorsAttn Post 3	RH Cont PFCl 12	0.0102	0.1056	(336, 434)	129962
LH DorsAttn Post 2	RH DorsAttn Post 13	0.0102	0.1039	(87, 346)	44716
LH SomMot 19	RH Cont Par 5	0.0102	0.1049	(57, 418)	30343
LH SomMot 19	RH Cont pCun 2	0.0102	0.1038	(57, 444)	30369
LH SalVentAttn FrOperIns 8	RH Default PFCdPFCm 1	0.0102	0.1035	(124, 474)	61420
LH Vis 6	LH SomMot 47	0.0102	0.1044	(5, 85)	2840
LH Default PFC 6	RH Limbic TempPole 8	0.0102	0.1046	(211, 411)	94939
LH Limbic TempPole 10	HIP-head-m2-lh	0.0102	0.1031	(153, 528)	73509
LH Vis 13	mAMY-lh	0.0102	0.1048	(12, 548)	7118
LH Vis 8	RH SalVentAttn Med 1	0.0102	0.1046	(7, 384)	4234
RH DorsAttn Post 6	RH Cont PFCl 20	0.0102	0.1033	(339, 442)	130618
LH SomMot 1	RH DorsAttn Post 10	0.0102	0.1045	(39, 343)	21169
LH SalVentAttn ParOper 1	RH DorsAttn Post 24	0.0102	0.1033	(111, 357)	55635
LH Limbic OFC 1	LH Default PHC 1	0.0102	0.1047	(138, 248)	67109
LH Default Par 7	RH Cont Par 2	0.0102	0.1061	(203, 415)	92171
LH Default Par 7	RH SomMot 44	0.0102	0.1035	(203, 328)	92084
RH SalVentAttn TempOccPar 4	RH Cont PFCmp 3	0.0102	0.103	(368, 451)	136427
LH Vis 35	LH DorsAttn FEF 1	0.0102	0.1058	(34, 105)	18346
LH Cont PFCl 6	RH Vis 20	0.0102	0.1047	(171, 269)	80297
LH Cont Par 8	RH SalVentAttn FrOperIns 8	0.0102	0.1038	(161, 381)	76534
LH SalVentAttn ParOper 4	RH Vis 34	0.0102	0.106	(114, 283)	56884
LH DorsAttn Post 17	RH Limbic OFC 4	0.0102	0.1033	(102, 400)	51655
CAU-VA-rh	CAU-body-lh	0.0102	0.103	(516, 545)	153023
LH Default pCunPCC 6	RH SomMot 46	0.0102	0.1055	(241, 330)	104683
LH DorsAttn Post 10	RH DorsAttn FEF 2	0.0102	0.1049	(95, 359)	48429
LH Limbic TempPole 9	CAU-DA-lh	0.0102	0.1055	(152, 544)	73124
RH Vis 18	RH SomMot 15	0.0102	0.1045	(267, 299)	112439
LH DorsAttn Post 10	RH SomMot 32	0.0102	0.1038	(95, 316)	48386
LH SomMot 36	PUT-DA-lh	0.0102	0.1028	(74, 540)	38761
LH SomMot 45	RH DorsAttn PrCv 3	0.0102	0.1034	(83, 364)	42860
LH SomMot 10	RH SomMot 25	0.0102	0.1034	(48, 309)	25725
LH Vis 6	LH SalVentAttn Med 5	0.0102	0.1051	(5, 132)	2887
LH Vis 3	LH Default PFC 6	0.0102	0.1037	(2, 211)	1316
LH Default PFC 16	RH SomMot 43	0.0102	0.1061	(221, 327)	98230
LH SalVentAttn Med 7	LH Default PFC 26	0.0102	0.1029	(134, 231)	65422
LH DorsAttn FEF 3	RH SomMot 19	0.0102	0.1044	(107, 303)	53803
RH SomMot 9	RH Limbic TempPole 4	0.0102	0.1042	(293, 407)	119658
LH Limbic OFC 4	RH Default Temp 2	0.0102	0.1039	(141, 461)	68564
LH Default pCunPCC 6	RH Default PFCdPFCm 5	0.0102	0.1032	(241, 478)	104831
LH Cont Cing 3	RH SomMot 34	0.0102	0.1042	(181, 318)	84121
LH Limbic OFC 6	RH Vis 3	0.0102	0.1031	(143, 252)	69178
LH Limbic TempPole 9	LH Default PHC 1	0.0102	0.1059	(152, 248)	72828
LH Cont Cing 3	RH Vis 3	0.0102	0.1031	(181, 252)	84055
LH SalVentAttn Med 3	RH Vis 30	0.0102	0.1031	(130, 279)	63784
LH SomMot 27	RH Default pCunPCC 8	0.0102	0.1045	(65, 496)	34361
LH Default PFC 26	RH Limbic TempPole 7	0.0102	0.1058	(231, 410)	101588
LH Limbic TempPole 2	RH Default PFCv 4	0.0102	0.1027	(145, 473)	70218
RH SomMot 16	RH Cont pCun 1	0.0102	0.1034	(300, 443)	121493
LH SomMot 28	RH DorsAttn PrCv 2	0.0102	0.1055	(66, 363)	34716
LH DorsAttn Post 18	RH Default PFCdPFCm 1	0.0102	0.1047	(103, 474)	52180
LH DorsAttn Post 15	LH Cont PFCd 1	0.0102	0.1029	(100, 163)	50513
LH SomMot 9	RH Default Par 7	0.0102	0.1046	(47, 458)	25368
RH SomMot 16	RH SalVentAttn Med 8	0.0102	0.1039	(300, 391)	121441
LH Vis 39	RH SomMot 17	0.0102	0.1055	(38, 301)	20612
LH Vis 39	RH DorsAttn PrCv 2	0.0102	0.1034	(38, 363)	20674
LH SalVentAttn FrOperIns 5	RH Vis 32	0.0102	0.1051	(121, 281)	59934
LH Limbic TempPole 8	RH DorsAttn Post 2	0.0102	0.1032	(151, 335)	72513
LH Default PFC 5	RH Vis 7	0.0102	0.105	(210, 256)	94441
LH Cont Cing 3	RH Default pCunPCC 6	0.0102	0.1046	(181, 494)	84297
LH Vis 33	RH Default pCunPCC 10	0.0102	0.1036	(32, 498)	17698
LH DorsAttn PrCv 2	HIP-head-l-rh	0.0102	0.1057	(110, 504)	55339
RH Limbic TempPole 3	HIP-body-lh	0.0102	0.1059	(406, 532)	142835
RH DorsAttn Post 7	RH Default PFCdPFCm 5	0.0102	0.104	(340, 478)	130868
RH SomMot 27	HIP-tail-lh	0.0102	0.1058	(311, 533)	124311
LH SomMot 6	LH SomMot 24	0.0102	0.1041	(44, 62)	23448
LH Cont PFCd 1	RH Vis 25	0.0102	0.1054	(163, 274)	77210
LH Vis 34	RH DorsAttn Post 15	0.0102	0.1036	(33, 348)	18069
LH SalVentAttn ParOper 5	LH Cont OFC 1	0.0102	0.1027	(115, 165)	57205
RH SomMot 47	RH Cont Par 5	0.0102	0.1053	(331, 418)	128846
LH SalVentAttn FrOperIns 7	NAc-core-rh	0.0102	0.1029	(123, 524)	61040
LH Limbic OFC 6	LH Default Temp 4	0.0102	0.1039	(143, 188)	69114
LH SomMot 37	RH Default PFCdPFCm 4	0.0102	0.1056	(75, 477)	39177
LH DorsAttn Post 16	RH SomMot 32	0.0102	0.1051	(101, 316)	51119
LH Cont PFCmp 1	RH SalVentAttn Med 10	0.0102	0.1035	(182, 393)	84568
RH Vis 17	RH SomMot 22	0.0102	0.1045	(266, 306)	112159
LH Default pCunPCC 7	RH DorsAttn Post 11	0.0102	0.1056	(242, 344)	105009
LH SalVentAttn FrOperIns 5	RH SomMot 18	0.0102	0.1039	(121, 302)	59955
LH SomMot 28	RH Vis 34	0.0102	0.1034	(66, 283)	34636
LH Vis 22	RH Default PFCdPFCm 7	0.0102	0.103	(21, 480)	11883
LH SomMot 38	LH Cont Par 6	0.0102	0.1042	(76, 159)	39337
LH DorsAttn Post 18	RH Vis 18	0.0102	0.1055	(103, 267)	51973
RH Vis 21	RH Default pCunPCC 7	0.0102	0.1058	(270, 495)	113490
LH SomMot 39	RH Default PFCv 3	0.0102	0.1059	(77, 472)	40127
LH Vis 12	RH Default pCunPCC 7	0.0102	0.1061	(11, 495)	6523
LH Cont PFCl 4	RH Vis 32	0.0102	0.1052	(169, 281)	79542
LH DorsAttn Post 8	RH Default Par 8	0.0102	0.1051	(93, 459)	47610
LH Vis 15	RH SomMot 25	0.0102	0.1047	(14, 309)	7960
LH Vis 12	RH Default PFCdPFCm 6	0.0102	0.1031	(11, 479)	6507
LH Default PFC 3	RH SomMot 26	0.0102	0.1028	(208, 310)	93806
LH DorsAttn Post 3	RH Limbic TempPole 3	0.0102	0.1051	(88, 406)	45242
LH Vis 10	RH SalVentAttn Med 13	0.0102	0.1036	(9, 396)	5337
RH Cont PFCmp 1	RH Default pCunPCC 11	0.0102	0.1043	(449, 499)	148220
LH SalVentAttn Med 2	RH Default PFCdPFCm 2	0.0102	0.1036	(129, 475)	63556
LH Cont PFCmp 1	CAU-VA-rh	0.0102	0.1048	(182, 516)	84691
RH Vis 6	RH DorsAttn Post 5	0.0102	0.1054	(255, 338)	108968
LH Default PFC 2	RH DorsAttn PrCv 1	0.0102	0.1028	(207, 362)	93512
LH DorsAttn PrCv 2	LH Default PFC 7	0.0102	0.1055	(110, 212)	55047
LH Vis 38	RH Cont PFCl 10	0.0102	0.1029	(37, 432)	20227
LH SalVentAttn Med 9	HIP-tail-rh	0.0102	0.1043	(136, 506)	66534
LH SomMot 31	LH Default PFC 17	0.0102	0.106	(69, 222)	36033
LH SomMot 31	LH Default PFC 3	0.0102	0.1058	(69, 208)	36019
LH SalVentAttn TempOcc 1	RH Default pCunPCC 6	0.0102	0.103	(116, 494)	57972
LH SomMot 9	LH SomMot 26	0.0102	0.1055	(47, 64)	24974
LH SomMot 19	RH SomMot 32	0.0102	0.1051	(57, 316)	30241
LH SomMot 17	LH SomMot 40	0.0102	0.1056	(55, 78)	29008
LH Vis 10	RH SalVentAttn TempOccPar 8	0.0102	0.1041	(9, 372)	5313
RH SalVentAttn Med 1	RH Cont Par 6	0.0102	0.1039	(384, 419)	139235
LH Default Par 9	RH SalVentAttn FrOperIns 5	0.0102	0.1042	(205, 378)	92833
LH Limbic OFC 5	RH SomMot 16	0.0102	0.1051	(142, 300)	68815
LH Cont PFCmp 2	RH SomMot 14	0.0102	0.1034	(183, 298)	84844
LH SalVentAttn Med 2	RH SalVentAttn Med 3	0.0102	0.1057	(129, 386)	63467
LH DorsAttn Post 5	RH Vis 15	0.0102	0.1042	(90, 264)	46029
LH DorsAttn Post 15	RH SomMot 32	0.0102	0.1054	(100, 316)	50666
LH Limbic TempPole 1	RH Default PFCdPFCm 5	0.0102	0.1043	(144, 478)	69814
LH Vis 29	LH Limbic OFC 3	0.0102	0.1044	(28, 140)	15246
LH Cont PFCl 1	THA-VAip-rh	0.0102	0.1043	(166, 502)	78605
RH Limbic OFC 6	RH Default PFCdPFCm 8	0.0102	0.1042	(402, 481)	142186
RH Default Temp 6	RH Default PFCv 2	0.0102	0.1048	(465, 471)	149736
RH Limbic TempPole 10	RH Cont PFCl 3	0.0102	0.1059	(413, 425)	143736
LH Vis 38	RH SomMot 41	0.0102	0.1054	(37, 325)	20120
LH Default pCunPCC 9	RH Vis 16	0.0102	0.1051	(244, 265)	105551
LH Default PFC 2	RH Vis 16	0.0102	0.1033	(207, 265)	93415
RH SomMot 20	RH DorsAttn Post 2	0.0102	0.1034	(304, 335)	122391
RH Vis 22	RH SomMot 48	0.0102	0.1052	(271, 332)	113610
LH Default PFC 19	RH Default Temp 7	0.0102	0.104	(224, 466)	99362
LH SomMot 20	RH Vis 23	0.0102	0.1038	(58, 272)	30693
RH Vis 5	RH Vis 19	0.0102	0.1041	(254, 268)	108599
LH Vis 13	RH DorsAttn Post 3	0.0102	0.1036	(12, 336)	6906
LH SomMot 35	LH Cont Par 3	0.0102	0.103	(73, 156)	37897
LH SalVentAttn FrOperIns 9	RH SalVentAttn Med 3	0.0102	0.1043	(125, 386)	61761
RH DorsAttn Post 15	RH SalVentAttn TempOccPar 1	0.0102	0.1054	(348, 365)	132431
LH Cont pCun 1	LH Default PFC 15	0.0102	0.1051	(176, 220)	82148
RH DorsAttn Post 10	RH Cont pCun 1	0.0102	0.1029	(343, 443)	131469
LH DorsAttn Post 4	RH SomMot 11	0.0102	0.1052	(89, 295)	45596
RH Vis 19	RH Cont Par 3	0.0102	0.1034	(268, 416)	112842
RH Vis 29	RH SomMot 13	0.0102	0.1059	(278, 297)	115528
RH DorsAttn FEF 3	RH DorsAttn PrCv 3	0.0102	0.1036	(360, 364)	134824
RH SomMot 6	THA-VAia-rh	0.0102	0.1059	(290, 503)	118968
RH SalVentAttn TempOccPar 6	RH Default Par 2	0.0102	0.1056	(370, 453)	136798
LH SalVentAttn FrOperIns 3	RH SalVentAttn TempOccPar 8	0.0102	0.1049	(119, 372)	59158
RH SomMot 44	RH Cont pCun 2	0.0102	0.1029	(328, 444)	128200
LH Default Par 2	RH DorsAttn Post 6	0.0102	0.1037	(198, 339)	90330
RH DorsAttn Post 12	CAU-DA-rh	0.0102	0.1037	(345, 517)	131962
LH SalVentAttn ParOper 4	RH Default Temp 10	0.0101	0.1092	(114, 469)	57070
LH Cont Temp 1	RH Default Par 5	0.0101	0.1067	(162, 456)	77001
LH Vis 26	RH SomMot 33	0.0101	0.1067	(25, 317)	13842
LH Default Temp 12	RH Vis 27	0.0101	0.1093	(196, 276)	89554
LH DorsAttn Post 14	LH Default Temp 11	0.0101	0.1096	(99, 195)	50091
LH SomMot 40	LH Limbic TempPole 10	0.0101	0.1067	(78, 153)	40284
LH Vis 26	CAU-VA-rh	0.0101	0.1072	(25, 516)	14041
LH DorsAttn Post 13	RH Vis 7	0.0101	0.1071	(98, 256)	49697
LH SomMot 9	RH Default PFCdPFCm 6	0.0101	0.1075	(47, 479)	25389
LH SomMot 9	CAU-tail-rh	0.0101	0.1086	(47, 519)	25429
LH SomMot 5	RH Cont PFCl 9	0.0101	0.1062	(43, 431)	23307
RH Default PFCv 4	RH Default pCunPCC 8	0.0101	0.1068	(473, 496)	150437
RH Default PFCv 4	RH Default pCunPCC 5	0.0101	0.1089	(473, 493)	150434
LH SomMot 28	LH Default PFC 4	0.0101	0.1077	(66, 209)	34562
LH Default Temp 5	LH Default pCunPCC 12	0.0101	0.108	(189, 247)	86998
LH DorsAttn Post 4	RH SalVentAttn FrOperIns 2	0.0101	0.1087	(89, 375)	45676
LH Cont Temp 1	LH Default PFC 16	0.0101	0.1077	(162, 221)	76766
LH DorsAttn FEF 4	LH Default pCunPCC 11	0.0101	0.1087	(108, 246)	54192
LH SalVentAttn Med 2	LH Cont Par 8	0.0101	0.1066	(129, 161)	63242
LH Default Par 1	RH Cont PFCl 18	0.0101	0.1068	(197, 440)	90075
LH SomMot 5	RH SomMot 21	0.0101	0.1091	(43, 305)	23181
LH Cont Par 8	PUT-DP-rh	0.0101	0.1083	(161, 515)	76668
RH SalVentAttn Med 7	RH Cont PFCl 13	0.0101	0.1092	(390, 435)	140250
LH SalVentAttn FrOperIns 10	RH Default PFCdPFCm 2	0.0101	0.109	(126, 475)	62278
LH SomMot 9	RH Cont PFCl 6	0.0101	0.1073	(47, 428)	25338
LH Default PFC 17	RH SomMot 17	0.0101	0.1088	(222, 301)	98536
LH Cont Par 8	RH DorsAttn Post 19	0.0101	0.1072	(161, 352)	76505
LH Cont PFCl 6	RH SomMot 14	0.0101	0.107	(171, 298)	80326
LH Limbic OFC 6	THA-DAm-lh	0.0101	0.1068	(143, 537)	69463
LH DorsAttn FEF 1	LH SalVentAttn Med 6	0.0101	0.1063	(105, 133)	52738
LH SomMot 27	RH Default PFCdPFCm 3	0.0101	0.1072	(65, 476)	34341
LH SalVentAttn Med 7	RH Cont PFCl 1	0.0101	0.109	(134, 423)	65614
LH SalVentAttn Med 7	RH Limbic TempPole 10	0.0101	0.1083	(134, 413)	65604
LH Vis 31	LH SalVentAttn Med 6	0.0101	0.1091	(30, 133)	16288
LH Cont PFCl 4	RH Cont Cing 3	0.0101	0.1077	(169, 448)	79709
RH Limbic TempPole 5	NAc-shell-rh	0.0101	0.1086	(408, 523)	143119
LH Default PFC 26	RH Default Par 3	0.0101	0.1095	(231, 454)	101632
LH Vis 35	LH Cont PFCd 2	0.0101	0.1088	(34, 164)	18405
LH Default PFC 26	RH Limbic OFC 1	0.0101	0.1095	(231, 397)	101575
LH Default PFC 15	RH DorsAttn Post 8	0.0101	0.1084	(220, 341)	97911
RH SomMot 25	RH SalVentAttn Med 5	0.0101	0.1072	(309, 388)	123679
RH SomMot 22	RH SomMot 22	0.0101	0.1089	(306, 306)	122859
RH SomMot 21	NAc-shell-lh	0.0101	0.1095	(305, 550)	122855
RH SalVentAttn FrOperIns 5	RH Limbic OFC 6	0.0101	0.1076	(378, 402)	138183
LH Cont PFCl 6	RH Default PFCdPFCm 5	0.0101	0.1064	(171, 478)	80506
LH Default PFC 14	PUT-DP-rh	0.0101	0.1081	(219, 515)	97751
LH Default Par 7	RH SalVentAttn Med 4	0.0101	0.1076	(203, 387)	92143
RH Vis 23	CAU-body-lh	0.0101	0.1076	(272, 545)	114105
LH DorsAttn Post 7	RH Default PFCdPFCm 2	0.0101	0.1078	(92, 475)	47165
LH Default Temp 9	NAc-core-lh	0.0101	0.1074	(193, 551)	88752
LH Default PFC 24	RH Default Par 4	0.0101	0.1095	(229, 455)	100986
LH DorsAttn Post 4	RH SomMot 45	0.0101	0.1086	(89, 329)	45630
RH DorsAttn Post 3	RH Cont PFCl 5	0.0101	0.1083	(336, 427)	129955
RH SomMot 39	PUT-VP-rh	0.0101	0.1078	(323, 514)	127130
RH Default PFCdPFCm 4	RH Default PFCdPFCm 14	0.0101	0.1094	(477, 487)	150742
LH Cont Par 7	RH SomMot 22	0.0101	0.1095	(160, 306)	76066
RH SomMot 8	RH SalVentAttn Med 7	0.0101	0.1072	(292, 390)	119380
RH SomMot 21	RH SalVentAttn TempOccPar 1	0.0101	0.109	(305, 365)	122670
LH Default pCunPCC 12	RH SalVentAttn Med 1	0.0101	0.1069	(247, 384)	106594
LH Cont PFCl 7	RH Cont PFCmp 2	0.0101	0.1092	(172, 450)	80860
LH Cont PFCl 7	RH Default PFCdPFCm 1	0.0101	0.1072	(172, 474)	80884
LH Vis 21	RH DorsAttn Post 22	0.0101	0.1094	(20, 355)	11225
LH Vis 7	RH SalVentAttn Med 7	0.0101	0.1071	(6, 390)	3693
LH Cont PFCl 4	RH Cont Par 4	0.0101	0.1086	(169, 417)	79678
LH SalVentAttn Med 10	LH Default PFC 3	0.0101	0.1074	(137, 208)	66653
LH Vis 34	RH Cont PFCl 17	0.0101	0.1084	(33, 439)	18160
RH Vis 29	RH Default pCunPCC 10	0.0101	0.1069	(278, 498)	115729
RH Limbic OFC 7	RH Default PFCdPFCm 15	0.0101	0.1093	(403, 488)	142344
RH SalVentAttn FrOperIns 7	RH Limbic TempPole 3	0.0101	0.1077	(380, 406)	138536
LH Cont Par 6	RH Default Temp 7	0.0101	0.1065	(159, 466)	75832
LH Default PFC 28	RH Vis 13	0.0101	0.1077	(233, 262)	102083
RH DorsAttn Post 13	RH Cont PFCl 20	0.0101	0.1062	(346, 442)	132095
RH SomMot 24	RH Default pCunPCC 9	0.0101	0.1066	(308, 497)	123543
LH Cont PFCd 1	RH SomMot 23	0.0101	0.1095	(163, 307)	77243
LH SomMot 44	LH SomMot 46	0.0101	0.1077	(82, 84)	42109
LH Vis 23	RH Vis 23	0.0101	0.1085	(22, 272)	12207
LH Default PFC 17	CAU-VA-lh	0.0101	0.1069	(222, 543)	98778
RH Cont PFCl 6	RH Cont Cing 1	0.0101	0.109	(428, 446)	145752
LH Vis 4	LH SomMot 22	0.0101	0.1079	(3, 60)	1716
LH SomMot 39	RH SomMot 13	0.0101	0.1096	(77, 297)	39952
LH SomMot 33	RH Default Temp 10	0.0101	0.1079	(71, 469)	37247
LH Vis 38	RH SomMot 8	0.0101	0.1065	(37, 292)	20087
RH SomMot 44	RH DorsAttn Post 5	0.0101	0.1076	(328, 338)	128094
LH Cont PFCl 9	LH Default pCunPCC 5	0.0101	0.1087	(174, 240)	81411
RH SomMot 8	RH Cont PFCl 2	0.0101	0.1076	(292, 424)	119414
LH Default PFC 18	RH DorsAttn FEF 3	0.0101	0.1067	(223, 360)	98926
RH SomMot 29	RH Limbic OFC 7	0.0101	0.1088	(313, 403)	124664
LH Vis 14	RH Default PFCdPFCm 9	0.0101	0.1093	(13, 482)	7593
LH Vis 23	RH SomMot 12	0.0101	0.1066	(22, 296)	12231
LH Vis 5	RH SalVentAttn Med 7	0.0101	0.1074	(4, 390)	2596
LH Default PFC 29	HIP-head-m1-rh	0.0101	0.1074	(234, 500)	102641
LH Default Par 4	RH Default PFCdPFCm 14	0.0101	0.1075	(200, 487)	91187
LH Default Temp 8	RH SomMot 34	0.0101	0.1095	(192, 318)	88158
RH SalVentAttn FrOperIns 9	RH Default Temp 2	0.0101	0.1092	(382, 461)	138936
LH Limbic TempPole 2	RH Limbic OFC 6	0.0101	0.1069	(145, 402)	70147
LH Vis 3	HIP-head-m1-lh	0.0101	0.1088	(2, 527)	1632
LH SalVentAttn FrOperIns 2	THA-DP-rh	0.0101	0.1073	(118, 522)	58873
RH SalVentAttn Med 5	RH Cont PFCl 19	0.0101	0.1094	(388, 441)	139927
RH DorsAttn Post 12	RH Default PFCv 1	0.0101	0.1089	(345, 470)	131915
LH Limbic OFC 2	LH Default PFC 14	0.0101	0.1087	(139, 219)	67495
LH Default PFC 12	LH Default pCunPCC 3	0.0101	0.108	(217, 238)	96803
RH Vis 19	RH Default PFCdPFCm 12	0.0101	0.1066	(268, 485)	112911
LH SomMot 11	RH Default Par 5	0.0101	0.1064	(49, 456)	26377
LH DorsAttn Post 9	RH SalVentAttn Med 11	0.0101	0.1085	(94, 394)	48005
LH Cont Par 5	LH Default pCunPCC 6	0.0101	0.1076	(158, 241)	75212
RH SomMot 17	RH Default PFCdPFCm 7	0.0101	0.1075	(301, 480)	121783
LH Default PHC 2	RH SomMot 32	0.0101	0.1085	(249, 316)	107137
LH SomMot 42	RH Limbic OFC 2	0.0101	0.1071	(80, 398)	41478
RH SomMot 40	CAU-VA-rh	0.0101	0.1084	(324, 516)	127362
LH SalVentAttn FrOperIns 1	LH SalVentAttn PFCl 1	0.0101	0.1069	(117, 127)	58042
LH SalVentAttn FrOperIns 10	RH DorsAttn Post 6	0.0101	0.1074	(126, 339)	62142
RH SomMot 1	RH DorsAttn Post 11	0.0101	0.1092	(285, 344)	117479
LH Cont Par 4	mAMY-rh	0.0101	0.1084	(157, 521)	75096
RH Cont PFCl 18	RH Default PFCdPFCm 11	0.0101	0.1077	(440, 484)	147224
LH Default Temp 12	RH Limbic TempPole 3	0.0101	0.1067	(196, 406)	89684
LH DorsAttn FEF 2	RH SalVentAttn TempOccPar 1	0.0101	0.108	(106, 365)	53418
LH Default Temp 9	HIP-head-m1-lh	0.0101	0.1085	(193, 527)	88728
LH Cont PFCl 4	LH Default pCunPCC 1	0.0101	0.1075	(169, 236)	79497
LH Cont PFCd 1	RH Limbic OFC 2	0.0101	0.1082	(163, 398)	77334
LH Default PFC 11	RH SomMot 11	0.0101	0.1074	(216, 295)	96523
RH Cont PFCl 20	RH Default Par 7	0.0101	0.1073	(442, 458)	147423
LH Cont Par 4	RH DorsAttn Post 18	0.0101	0.1096	(157, 351)	74926
LH Cont Par 4	RH DorsAttn PrCv 2	0.0101	0.1089	(157, 363)	74938
LH Vis 18	RH Vis 6	0.0101	0.1086	(17, 255)	9520
LH Default pCunPCC 1	RH SomMot 9	0.0101	0.1066	(236, 293)	103071
LH Default pCunPCC 1	RH SomMot 6	0.0101	0.1078	(236, 290)	103068
RH SomMot 15	RH Default PFCdPFCm 2	0.0101	0.1086	(299, 475)	121271
LH DorsAttn Post 4	RH Default pCunPCC 1	0.0101	0.1077	(89, 489)	45790
LH SalVentAttn ParOper 2	RH Cont Par 1	0.0101	0.1078	(112, 414)	56134
LH Default pCunPCC 1	RH DorsAttn PrCv 1	0.0101	0.1069	(236, 362)	103140
LH Cont PFCl 3	RH Cont PFCl 4	0.0101	0.1096	(168, 426)	79302
RH DorsAttn Post 8	THA-VPm-lh	0.0101	0.1074	(341, 534)	131137
RH DorsAttn Post 10	RH Default Par 5	0.0101	0.1088	(343, 456)	131482
LH SomMot 12	LH Cont Par 6	0.0101	0.1069	(50, 159)	26584
LH Vis 13	RH DorsAttn FEF 2	0.0101	0.107	(12, 359)	6929
RH SalVentAttn FrOperIns 7	NAc-core-lh	0.0101	0.1093	(380, 551)	138681
RH Vis 34	RH Cont PFCl 17	0.0101	0.1064	(283, 439)	117035
LH DorsAttn FEF 3	RH Default pCunPCC 7	0.0101	0.1062	(107, 495)	53995
LH Default PHC 1	RH SomMot 17	0.0101	0.1095	(248, 301)	106817
LH SomMot 25	RH SalVentAttn TempOccPar 4	0.0101	0.1074	(63, 368)	33254
LH SomMot 25	RH SomMot 9	0.0101	0.1066	(63, 293)	33179
LH Limbic OFC 3	LH Cont PFCl 2	0.0101	0.1092	(140, 167)	67857
LH SalVentAttn ParOper 2	RH SomMot 6	0.0101	0.1093	(112, 290)	56010
LH Cont Par 3	RH SomMot 22	0.0101	0.1073	(156, 306)	74484
LH Cont Par 3	RH SomMot 16	0.0101	0.1086	(156, 300)	74478
RH Limbic TempPole 3	PUT-DA-lh	0.0101	0.107	(406, 540)	142843
LH Vis 23	RH Cont PFCl 19	0.0101	0.108	(22, 441)	12376
RH SomMot 14	RH DorsAttn Post 16	0.0101	0.1087	(298, 349)	120890
LH Cont pCun 2	LH Cont PFCmp 2	0.0101	0.1073	(177, 183)	82488
LH SomMot 12	RH SomMot 15	0.0101	0.1087	(50, 299)	26724
RH SomMot 38	RH SalVentAttn Med 2	0.0101	0.1066	(322, 385)	126770
LH Default PFC 9	RH Cont PFCmp 1	0.0101	0.108	(214, 449)	96000
LH DorsAttn Post 6	RH SalVentAttn Med 4	0.0101	0.1076	(91, 387)	46615
LH DorsAttn PrCv 1	LH Default pCunPCC 4	0.0101	0.1066	(109, 239)	54630
LH Default PHC 1	RH Vis 19	0.0101	0.1085	(248, 268)	106784
LH SalVentAttn Med 4	RH Default PFCdPFCm 5	0.0101	0.1087	(131, 478)	64406
LH Default PFC 9	RH Limbic OFC 4	0.0101	0.109	(214, 400)	95951
LH SomMot 12	RH Cont PFCl 10	0.0101	0.1084	(50, 432)	26857
LH SalVentAttn Med 4	RH Cont Par 3	0.0101	0.1092	(131, 416)	64344
RH Limbic OFC 2	RH Default Temp 9	0.0101	0.1062	(398, 468)	141559
LH Default Par 8	RH SalVentAttn Med 1	0.0101	0.1078	(204, 384)	92490
RH SalVentAttn Med 8	lAMY-rh	0.0101	0.1069	(391, 520)	140498
RH SalVentAttn TempOccPar 2	RH Default PFCdPFCm 14	0.0101	0.1078	(366, 487)	136090
LH DorsAttn Post 14	HIP-head-l-rh	0.0101	0.1084	(99, 504)	50400
RH Vis 26	RH SalVentAttn Med 1	0.0101	0.1092	(275, 384)	114784
RH SomMot 23	RH Cont pCun 3	0.0101	0.1088	(307, 445)	123245
RH Cont pCun 1	CAU-body-rh	0.0101	0.1095	(443, 518)	147594
LH Vis 8	RH SomMot 37	0.0101	0.1083	(7, 321)	4171
LH Default PFC 8	HIP-tail-rh	0.0101	0.1087	(213, 506)	95717
LH Vis 16	LH Cont Par 6	0.0101	0.1073	(15, 159)	8349
RH Vis 1	PUT-VP-lh	0.0101	0.1078	(250, 541)	107666
LH DorsAttn Post 2	RH Default PFCdPFCm 15	0.0101	0.1064	(87, 488)	44858
LH SalVentAttn Med 9	RH Limbic OFC 6	0.0101	0.1092	(136, 402)	66430
LH DorsAttn FEF 3	LH Default PFC 3	0.0101	0.1062	(107, 208)	53708
LH SalVentAttn ParOper 2	LH SalVentAttn FrOperIns 9	0.0101	0.1085	(112, 125)	55845
LH Vis 32	RH SomMot 23	0.0101	0.1082	(31, 307)	16985
LH Vis 22	LH SomMot 18	0.0101	0.1092	(21, 56)	11459
RH SomMot 32	CAU-DA-lh	0.0101	0.1094	(316, 544)	125522
LH Vis 21	RH Cont PFCl 1	0.0101	0.1091	(20, 423)	11293
LH Default PFC 2	RH SomMot 38	0.0101	0.1085	(207, 322)	93472
LH Vis 21	LH SalVentAttn FrOperIns 10	0.0101	0.1067	(20, 126)	10996
LH Default PFC 8	RH SomMot 49	0.0101	0.1073	(213, 333)	95544
LH Limbic OFC 3	RH DorsAttn Post 5	0.0101	0.1077	(140, 338)	68028
LH Limbic OFC 6	RH SomMot 29	0.0101	0.1091	(143, 313)	69239
LH Vis 10	LH Default Par 3	0.0101	0.1064	(9, 199)	5140
LH Cont PFCl 3	RH Vis 3	0.0101	0.1096	(168, 252)	79128
LH SalVentAttn TempOcc 1	RH Default Par 6	0.0101	0.1095	(116, 457)	57935
LH SalVentAttn TempOcc 1	RH Default Par 3	0.0101	0.1073	(116, 454)	57932
LH Vis 26	LH Cont PFCmp 3	0.0101	0.1077	(25, 184)	13709
LH Vis 31	lAMY-lh	0.0101	0.1082	(30, 547)	16702
LH Vis 31	HIP-tail-lh	0.0101	0.1068	(30, 533)	16688
LH SomMot 24	RH SalVentAttn Med 11	0.0101	0.1063	(62, 394)	32789
LH Vis 2	RH Cont PFCl 1	0.0101	0.1066	(1, 423)	976
LH SomMot 15	RH SomMot 11	0.0101	0.107	(53, 295)	28226
LH Default PFC 8	RH SomMot 21	0.0101	0.1068	(213, 305)	95516
LH Vis 13	RH Cont PFCl 12	0.0101	0.1091	(12, 434)	7004
LH Default pCunPCC 10	RH Default pCunPCC 3	0.0101	0.1071	(245, 491)	106086
LH Vis 9	LH SalVentAttn Med 2	0.0101	0.1078	(8, 129)	4525
LH Default PFC 8	RH Vis 30	0.0101	0.1064	(213, 279)	95490
LH Default pCunPCC 3	NAc-shell-lh	0.0101	0.1088	(238, 550)	103961
LH Default PFC 7	RH Default pCunPCC 6	0.0101	0.1062	(212, 494)	95364
LH SomMot 17	LH Default Temp 10	0.0101	0.1084	(55, 194)	29124
LH Cont Cing 1	LH Default Par 5	0.0101	0.1065	(179, 201)	83257
LH SomMot 24	LH Default pCunPCC 6	0.0101	0.1073	(62, 241)	32636
LH SomMot 39	HIP-head-l-rh	0.0101	0.1083	(77, 504)	40159
LH DorsAttn FEF 1	RH Cont PFCv 1	0.0101	0.1077	(105, 422)	53027
RH Limbic OFC 3	RH Cont Par 4	0.0101	0.108	(399, 417)	141663
LH Cont Par 1	RH SomMot 22	0.0101	0.1085	(154, 306)	73687
THA-VPm-lh	THA-VPm-lh	0.0101	0.1084	(534, 534)	153525
LH DorsAttn Post 15	RH SomMot 27	0.0101	0.1074	(100, 311)	50661
LH Vis 23	RH SalVentAttn Med 8	0.0101	0.1091	(22, 391)	12326
LH DorsAttn Post 1	LH SalVentAttn ParOper 5	0.0101	0.109	(86, 115)	44018
LH Default PFC 2	RH Limbic TempPole 3	0.0101	0.1074	(207, 406)	93556
LH SomMot 21	LH Default PFC 12	0.0101	0.1073	(59, 217)	31133
LH SomMot 24	LH DorsAttn Post 19	0.0101	0.109	(62, 104)	32499
RH Cont PFCl 9	RH Default Par 5	0.0101	0.1073	(431, 456)	146134
RH Cont pCun 3	RH Cont PFCmp 3	0.0101	0.1096	(445, 451)	147746
RH SomMot 41	RH Default PFCdPFCm 11	0.0101	0.1074	(325, 484)	127559
LH DorsAttn FEF 1	LH DorsAttn FEF 3	0.0101	0.1062	(105, 107)	52712
LH Default Par 1	RH SalVentAttn Med 4	0.0101	0.1095	(197, 387)	90022
RH DorsAttn Post 17	RH SalVentAttn Med 11	0.0101	0.1081	(350, 394)	132869
LH SomMot 1	LH Default pCunPCC 7	0.0101	0.1074	(39, 242)	21068
LH Limbic TempPole 10	RH Limbic OFC 1	0.0101	0.1094	(153, 397)	73378
LH Default PFC 6	RH SomMot 34	0.0101	0.1064	(211, 318)	94846
LH Default pCunPCC 5	RH Cont PFCl 4	0.0101	0.1085	(240, 426)	104466
LH SomMot 23	RH Cont PFCl 7	0.0101	0.1095	(61, 429)	32332
LH SomMot 7	RH Cont Par 2	0.0101	0.1078	(45, 415)	24310
LH SomMot 44	RH Default PFCdPFCm 6	0.0101	0.1094	(82, 479)	42504
LH Cont PFCl 1	LH Default pCunPCC 8	0.0101	0.1063	(166, 243)	78346
LH Cont Cing 2	RH Cont Par 5	0.0101	0.1064	(180, 418)	83848
LH Limbic TempPole 10	LH Default pCunPCC 8	0.0101	0.1074	(153, 243)	73224
LH SomMot 23	RH Cont Par 1	0.0101	0.1062	(61, 414)	32317
LH SomMot 23	RH Cont PFCl 12	0.0101	0.1087	(61, 434)	32337
LH SalVentAttn Med 1	RH Limbic OFC 2	0.0101	0.1062	(128, 398)	63054
LH Vis 9	LH SomMot 36	0.0101	0.107	(8, 74)	4470
LH Default Par 6	RH Limbic OFC 6	0.0101	0.109	(202, 402)	91807
RH DorsAttn Post 16	HIP-head-m1-lh	0.0101	0.1083	(349, 527)	132798
LH Default Temp 11	RH Cont PFCl 18	0.0101	0.108	(195, 440)	89360
LH DorsAttn Post 12	RH Default PFCdPFCm 13	0.0101	0.1072	(97, 486)	49471
RH SomMot 35	RH DorsAttn Post 21	0.0101	0.107	(319, 354)	126040
RH SomMot 35	RH SomMot 39	0.0101	0.1086	(319, 323)	126009
LH SomMot 38	LH Default PFC 28	0.0101	0.1072	(76, 233)	39411
LH Cont PFCmp 2	RH Cont PFCl 1	0.0101	0.1067	(183, 423)	84969
LH SomMot 22	RH SalVentAttn TempOccPar 7	0.0101	0.1072	(60, 371)	31781
LH SomMot 22	RH SalVentAttn TempOccPar 4	0.0101	0.108	(60, 368)	31778
LH SomMot 22	RH SalVentAttn TempOccPar 3	0.0101	0.1069	(60, 367)	31777
LH SomMot 7	RH Vis 25	0.0101	0.1087	(45, 274)	24169
LH Default PFC 5	RH Cont PFCl 18	0.0101	0.1091	(210, 440)	94625
LH Cont Cing 3	RH SomMot 7	0.0101	0.1078	(181, 291)	84094
LH Limbic OFC 4	RH Cont PFCl 17	0.0101	0.1081	(141, 439)	68542
LH Vis 4	HIP-head-l-lh	0.0101	0.1068	(3, 531)	2187
LH Cont PFCl 2	RH Default Par 4	0.0101	0.109	(167, 455)	78945
LH Vis 12	RH Vis 3	0.0101	0.1074	(11, 252)	6280
LH Cont OFC 1	RH Cont Par 4	0.0101	0.1074	(165, 417)	78132
LH SomMot 8	RH SomMot 47	0.0101	0.1069	(46, 331)	24734
LH SomMot 17	LH Limbic OFC 4	0.0101	0.1084	(55, 141)	29071
LH Limbic TempPole 8	RH SomMot 44	0.0101	0.1086	(151, 328)	72506
LH SomMot 41	RH DorsAttn FEF 2	0.0101	0.1092	(79, 359)	40965
LH SomMot 39	LH SalVentAttn FrOperIns 6	0.0101	0.1089	(77, 122)	39777
LH DorsAttn Post 11	RH Vis 25	0.0101	0.1088	(96, 274)	48802
LH SomMot 17	LH SomMot 38	0.0101	0.1071	(55, 76)	29006
LH DorsAttn Post 2	LH Cont PFCd 2	0.0101	0.108	(87, 164)	44534
LH Vis 10	RH Vis 25	0.0101	0.1089	(9, 274)	5215
LH DorsAttn Post 13	HIP-head-m1-rh	0.0101	0.1062	(98, 500)	49941
LH SomMot 23	LH Default PFC 4	0.0101	0.1095	(61, 209)	32112
LH Cont PFCmp 1	RH Vis 4	0.0101	0.1085	(182, 253)	84428
RH Vis 34	CAU-body-rh	0.0101	0.1088	(283, 518)	117114
LH DorsAttn Post 4	RH SalVentAttn Med 1	0.0101	0.1077	(89, 384)	45685
LH Vis 10	RH Cont PFCl 13	0.0101	0.1067	(9, 435)	5376
LH SomMot 21	RH SalVentAttn Med 2	0.0101	0.1074	(59, 385)	31301
LH DorsAttn Post 19	RH Cont Temp 2	0.0101	0.1082	(104, 421)	52577
RH Limbic TempPole 7	RH Default Par 2	0.0101	0.1076	(410, 453)	143338
LH SalVentAttn FrOperIns 7	NAc-shell-rh	0.0101	0.1083	(123, 523)	61039
LH Default PFC 21	RH Limbic TempPole 7	0.0101	0.1077	(226, 410)	99963
RH SomMot 48	RH DorsAttn FEF 4	0.0101	0.1087	(332, 361)	129011
LH Vis 38	RH Default PFCdPFCm 15	0.0101	0.1064	(37, 488)	20283
LH SalVentAttn FrOperIns 5	RH Default pCunPCC 8	0.0101	0.1089	(121, 496)	60149
LH Default Par 9	RH DorsAttn FEF 2	0.0101	0.1064	(205, 359)	92814
LH Vis 17	LH DorsAttn PrCv 2	0.0101	0.1092	(16, 110)	8838
LH Vis 10	RH Cont Temp 2	0.0101	0.1092	(9, 421)	5362
LH Limbic TempPole 7	RH Cont PFCl 13	0.0101	0.1089	(150, 435)	72210
LH Limbic TempPole 7	RH Cont PFCl 3	0.0101	0.1066	(150, 425)	72200
LH SomMot 37	RH Default pCunPCC 1	0.0101	0.1086	(75, 489)	39189
LH Vis 4	RH SalVentAttn PFCl 1	0.0101	0.1091	(3, 383)	2039
LH Vis 15	RH Default Par 8	0.0101	0.1074	(14, 459)	8110
LH Default PFC 21	HIP-head-m1-rh	0.0101	0.1069	(226, 500)	100053
RH Vis 13	RH Default Par 5	0.0101	0.1092	(262, 456)	111151
LH SomMot 41	LH SomMot 47	0.0101	0.1064	(79, 85)	40691
LH DorsAttn Post 16	RH SalVentAttn TempOccPar 2	0.0101	0.1066	(101, 366)	51169
RH SalVentAttn TempOccPar 5	NAc-shell-lh	0.0101	0.1085	(369, 550)	136711
RH Limbic OFC 5	RH Cont Par 3	0.0101	0.1084	(401, 416)	141969
LH Default PFC 3	RH SomMot 4	0.0101	0.1093	(208, 288)	93784
LH SomMot 38	LH Cont Par 8	0.0101	0.1071	(76, 161)	39339
RH SomMot 41	RH Default Par 3	0.0101	0.1067	(325, 454)	127529
LH DorsAttn PrCv 2	RH Vis 34	0.0101	0.1094	(110, 283)	55118
LH Cont PFCmp 2	RH Vis 16	0.0101	0.1092	(183, 265)	84811
LH DorsAttn Post 13	mAMY-lh	0.0101	0.1087	(98, 548)	49989
LH Default Par 4	mAMY-lh	0.01	0.1103	(200, 548)	91248
LH Vis 23	RH Cont PFCl 13	0.01	0.1129	(22, 435)	12370
LH Vis 15	RH Limbic OFC 6	0.01	0.1129	(14, 402)	8053
LH Cont OFC 1	THA-VPm-lh	0.01	0.1124	(165, 534)	78249
LH Vis 3	RH Default PFCdPFCm 7	0.01	0.1115	(2, 480)	1585
LH SalVentAttn ParOper 4	RH Limbic TempPole 10	0.01	0.1125	(114, 413)	57014
LH SomMot 45	LH Limbic OFC 1	0.01	0.1121	(83, 138)	42634
LH SalVentAttn FrOperIns 3	RH SomMot 21	0.01	0.113	(119, 305)	59091
LH SomMot 29	LH Limbic OFC 6	0.01	0.1115	(67, 143)	34983
LH DorsAttn Post 18	RH SomMot 1	0.01	0.1111	(103, 285)	51991
LH Default PFC 20	RH Default Temp 1	0.01	0.1124	(225, 460)	99685
LH Default PFC 2	RH Vis 28	0.01	0.1098	(207, 277)	93427
LH Default PFC 2	RH Vis 8	0.01	0.1117	(207, 257)	93407
LH Default pCunPCC 1	RH SomMot 31	0.01	0.1101	(236, 315)	103093
LH Default pCunPCC 1	RH SomMot 1	0.01	0.1098	(236, 285)	103063
LH SomMot 12	LH SalVentAttn Med 1	0.01	0.1099	(50, 128)	26553
LH Cont Par 4	LH Cont PFCd 2	0.01	0.113	(157, 164)	74739
LH SalVentAttn ParOper 2	RH DorsAttn Post 19	0.01	0.111	(112, 352)	56072
LH DorsAttn PrCv 2	RH SomMot 20	0.01	0.1104	(110, 304)	55139
LH SomMot 5	RH SalVentAttn Med 8	0.01	0.1103	(43, 391)	23267
LH Cont PFCl 5	RH DorsAttn Post 13	0.01	0.1115	(170, 346)	79991
LH SomMot 28	RH DorsAttn Post 4	0.01	0.1102	(66, 337)	34690
RH SalVentAttn Med 4	THA-VPm-lh	0.01	0.1128	(387, 534)	139854
LH Vis 2	LH SalVentAttn PFCl 1	0.01	0.1118	(1, 127)	680
LH SomMot 35	LH Cont PFCmp 1	0.01	0.1099	(73, 182)	37923
LH Default pCunPCC 1	RH Default Par 5	0.01	0.1131	(236, 456)	103234
LH DorsAttn Post 13	RH SalVentAttn TempOccPar 2	0.01	0.1106	(98, 366)	49807
LH Default PFC 11	RH SalVentAttn FrOperIns 9	0.01	0.1128	(216, 382)	96610
LH Cont PFCd 2	RH SomMot 18	0.01	0.1115	(164, 302)	77628
LH DorsAttn FEF 1	LH Default pCunPCC 7	0.01	0.1127	(105, 242)	52847
LH Default PFC 11	RH SalVentAttn PrC 1	0.01	0.113	(216, 373)	96601
LH SalVentAttn ParOper 2	RH Default PFCdPFCm 7	0.01	0.1112	(112, 480)	56200
LH Default Temp 12	RH DorsAttn Post 18	0.01	0.1103	(196, 351)	89629
RH Default PFCdPFCm 2	RH Default pCunPCC 8	0.01	0.1102	(475, 496)	150596
LH Vis 25	RH Cont PFCmp 3	0.01	0.1109	(24, 451)	13447
LH SalVentAttn FrOperIns 6	LH Limbic TempPole 8	0.01	0.1105	(122, 151)	60236
RH Limbic TempPole 6	RH Limbic TempPole 8	0.01	0.1127	(409, 411)	143152
LH Default Par 3	RH Vis 6	0.01	0.1115	(199, 255)	90601
LH SalVentAttn Med 7	RH SomMot 17	0.01	0.1129	(134, 301)	65492
RH Vis 4	RH Vis 26	0.01	0.113	(253, 275)	108306
LH SalVentAttn Med 2	RH Cont PFCv 1	0.01	0.1122	(129, 422)	63503
LH Vis 14	RH Default pCunPCC 4	0.01	0.1111	(13, 492)	7603
LH Cont PFCl 9	HIP-head-m1-rh	0.01	0.1102	(174, 500)	81671
LH Vis 20	LH Default Par 2	0.01	0.1118	(19, 198)	10534
LH Vis 38	LH Cont PFCl 5	0.01	0.1109	(37, 170)	19965
LH SalVentAttn FrOperIns 3	RH Cont Cing 1	0.01	0.1121	(119, 446)	59232
LH Default PFC 19	LH Default PFC 26	0.01	0.1123	(224, 231)	99127
RH SomMot 14	RH Default PFCv 1	0.01	0.1108	(298, 470)	121011
RH Limbic OFC 7	mAMY-rh	0.01	0.1127	(403, 521)	142377
LH DorsAttn Post 17	LH SalVentAttn Med 10	0.01	0.1101	(102, 137)	51392
LH Limbic TempPole 7	RH SalVentAttn FrOperIns 1	0.01	0.1106	(150, 374)	72149
LH SomMot 14	RH Cont PFCl 4	0.01	0.1123	(52, 426)	27856
RH Vis 9	RH SalVentAttn Med 4	0.01	0.1127	(258, 387)	109908
RH Limbic TempPole 7	CAU-VA-rh	0.01	0.1102	(410, 516)	143401
LH DorsAttn FEF 1	RH SomMot 14	0.01	0.1102	(105, 298)	52903
LH SalVentAttn FrOperIns 3	RH Default PFCdPFCm 14	0.01	0.111	(119, 487)	59273
LH Vis 12	RH Cont PFCmp 3	0.01	0.1121	(11, 451)	6479
LH Cont PFCl 4	RH SomMot 24	0.01	0.1123	(169, 308)	79569
RH Cont PFCl 7	PUT-VP-lh	0.01	0.1124	(429, 541)	145972
LH Default PFC 9	RH SalVentAttn FrOperIns 9	0.01	0.1122	(214, 382)	95933
LH Default PFC 11	RH Default Temp 7	0.01	0.1115	(216, 466)	96694
RH Default Par 5	HIP-head-l-lh	0.01	0.1105	(456, 531)	148959
RH Default Par 5	NAc-core-rh	0.01	0.1105	(456, 524)	148952
LH Vis 5	RH SalVentAttn FrOperIns 5	0.01	0.1121	(4, 378)	2584
LH Cont PFCd 2	RH Limbic TempPole 3	0.01	0.1112	(164, 406)	77732
LH SomMot 23	LH DorsAttn Post 7	0.01	0.1102	(61, 92)	31995
LH SalVentAttn FrOperIns 8	RH SomMot 15	0.01	0.1123	(124, 299)	61245
LH Vis 34	RH Cont PFCl 3	0.01	0.1112	(33, 425)	18146
LH Default PFC 12	RH SomMot 35	0.01	0.1105	(217, 319)	96884
LH Cont PFCl 9	RH SomMot 41	0.01	0.1106	(174, 325)	81496
RH SomMot 20	RH DorsAttn Post 23	0.01	0.1099	(304, 356)	122412
LH SomMot 19	RH SomMot 39	0.01	0.1106	(57, 323)	30248
LH SomMot 8	HIP-head-l-rh	0.01	0.111	(46, 504)	24907
LH SalVentAttn Med 9	RH SalVentAttn PFCl 1	0.01	0.1127	(136, 383)	66411
LH SomMot 31	LH Limbic OFC 6	0.01	0.1105	(69, 143)	35954
LH Cont Par 2	THA-DAl-rh	0.01	0.1116	(155, 511)	74291
RH DorsAttn Post 6	RH Default PFCdPFCm 15	0.01	0.1113	(339, 488)	130664
LH SomMot 16	RH SalVentAttn Med 4	0.01	0.1102	(54, 387)	28818
RH Cont PFCl 19	CAU-body-rh	0.01	0.1114	(441, 518)	147371
LH Vis 13	LH Default Temp 10	0.01	0.1127	(12, 194)	6764
RH Vis 1	CAU-body-rh	0.01	0.1115	(250, 518)	107643
LH SalVentAttn Med 4	RH SalVentAttn PrC 1	0.01	0.1118	(131, 373)	64301
LH Default Temp 11	RH SomMot 16	0.01	0.1106	(195, 300)	89220
RH DorsAttn Post 12	lAMY-lh	0.01	0.1111	(345, 547)	131992
LH SomMot 3	RH SomMot 43	0.01	0.1125	(41, 327)	22180
LH DorsAttn Post 9	RH SalVentAttn Med 5	0.01	0.1128	(94, 388)	47999
LH Vis 28	RH Vis 13	0.01	0.1104	(27, 262)	14842
LH Default Temp 6	RH Vis 35	0.01	0.1132	(190, 284)	87399
LH Vis 3	RH Default pCunPCC 11	0.01	0.1117	(2, 499)	1604
RH SalVentAttn TempOccPar 3	RH SalVentAttn PrC 1	0.01	0.1123	(367, 373)	136163
RH Vis 21	RH DorsAttn PrCv 2	0.01	0.1125	(270, 363)	113358
LH Limbic TempPole 7	RH SalVentAttn Med 8	0.01	0.1112	(150, 391)	72166
LH Cont PFCd 2	RH Cont pCun 1	0.01	0.1119	(164, 443)	77769
LH Vis 19	LH SomMot 34	0.01	0.1103	(18, 72)	9873
LH Vis 14	RH Default PFCdPFCm 5	0.01	0.1128	(13, 478)	7589
LH SomMot 20	THA-VAia-lh	0.01	0.1115	(58, 530)	30951
RH DorsAttn PrCv 1	RH Default pCunPCC 5	0.01	0.1116	(362, 493)	135338
LH Cont PFCl 4	RH SomMot 17	0.01	0.1117	(169, 301)	79562
LH SomMot 6	LH Default PFC 13	0.01	0.1125	(44, 218)	23604
LH Cont PFCl 4	RH DorsAttn Post 17	0.01	0.1129	(169, 350)	79611
LH SomMot 14	RH Default pCunPCC 9	0.01	0.1115	(52, 497)	27927
LH Vis 10	RH SalVentAttn FrOperIns 7	0.01	0.1099	(9, 380)	5321
LH Vis 10	RH SalVentAttn FrOperIns 8	0.01	0.1125	(9, 381)	5322
LH Limbic TempPole 7	RH Cont PFCl 14	0.01	0.1113	(150, 436)	72211
RH Vis 1	RH Vis 2	0.01	0.1112	(250, 251)	107376
LH SalVentAttn FrOperIns 9	RH SomMot 1	0.01	0.1117	(125, 285)	61660
LH SomMot 22	RH SomMot 10	0.01	0.1106	(60, 294)	31704
RH Cont Cing 2	RH Default PFCv 2	0.01	0.113	(447, 471)	147981
LH Vis 17	RH SalVentAttn Med 10	0.01	0.112	(16, 393)	9121
LH Vis 34	PUT-VA-rh	0.01	0.1105	(33, 512)	18233
RH SomMot 12	RH SomMot 16	0.01	0.1123	(296, 300)	120328
LH Default pCunPCC 3	RH Limbic TempPole 1	0.01	0.1101	(238, 404)	103815
LH Default PFC 12	RH Cont PFCl 18	0.01	0.1109	(217, 440)	97005
LH DorsAttn Post 9	RH DorsAttn Post 21	0.01	0.1104	(94, 354)	47965
RH SomMot 48	NAc-shell-lh	0.01	0.1099	(332, 550)	129200
LH Default pCunPCC 3	RH Cont PFCl 18	0.01	0.1107	(238, 440)	103851
LH Default PFC 16	RH DorsAttn PrCv 3	0.01	0.1125	(221, 364)	98267
LH Cont Temp 1	HIP-tail-rh	0.01	0.1106	(162, 506)	77051
LH Vis 22	RH SalVentAttn Med 6	0.01	0.1117	(21, 389)	11792
LH Vis 19	RH SomMot 18	0.01	0.1114	(18, 302)	10103
LH DorsAttn Post 12	RH Vis 24	0.01	0.1114	(97, 273)	49258
LH Default PHC 1	RH DorsAttn PrCv 3	0.01	0.1113	(248, 364)	106880
LH DorsAttn PrCv 2	LH SalVentAttn Med 7	0.01	0.1097	(110, 134)	54969
LH SalVentAttn Med 2	LH Default Par 1	0.01	0.1107	(129, 197)	63278
RH SomMot 32	RH Default pCunPCC 11	0.01	0.1118	(316, 499)	125477
LH DorsAttn Post 1	LH Default PFC 12	0.01	0.1131	(86, 217)	44120
LH Default PFC 8	RH SomMot 8	0.01	0.1099	(213, 292)	95503
LH SomMot 24	RH SomMot 32	0.01	0.1104	(62, 316)	32711
LH Vis 13	RH Limbic TempPole 9	0.01	0.1097	(12, 412)	6982
LH Limbic OFC 3	RH SalVentAttn FrOperIns 8	0.01	0.1122	(140, 381)	68071
LH SalVentAttn FrOperIns 7	RH Limbic TempPole 9	0.01	0.1122	(123, 412)	60928
LH SomMot 5	RH SomMot 17	0.01	0.1107	(43, 301)	23177
LH Vis 9	LH SomMot 31	0.01	0.1112	(8, 69)	4465
RH Default PFCdPFCm 3	RH Default PFCdPFCm 3	0.01	0.1114	(476, 476)	150654
LH Limbic TempPole 8	LH Cont Par 1	0.01	0.1107	(151, 154)	72332
LH SomMot 11	RH SomMot 17	0.01	0.1107	(49, 301)	26222
RH Cont PFCl 6	RH Default pCunPCC 6	0.01	0.111	(428, 494)	145800
LH DorsAttn Post 11	RH Limbic TempPole 6	0.01	0.1116	(96, 409)	48937
LH Vis 35	RH SalVentAttn FrOperIns 9	0.01	0.1127	(34, 382)	18623
LH SomMot 20	RH Default Par 5	0.01	0.113	(58, 456)	30877
LH SalVentAttn Med 6	LH Cont PFCl 6	0.01	0.1109	(133, 171)	64942
LH Vis 35	RH Vis 3	0.01	0.1126	(34, 252)	18493
LH Vis 18	LH SalVentAttn FrOperIns 8	0.01	0.1098	(17, 124)	9389
LH Default pCunPCC 4	RH SomMot 17	0.01	0.1118	(239, 301)	104027
LH DorsAttn FEF 1	RH Vis 33	0.01	0.1098	(105, 282)	52887
LH Default PFC 4	RH Vis 29	0.01	0.1103	(209, 278)	94119
LH SomMot 9	RH Cont PFCl 9	0.01	0.1097	(47, 431)	25341
LH SalVentAttn Med 10	RH Vis 23	0.01	0.1103	(137, 272)	66717
LH Cont Par 8	RH Cont Par 4	0.01	0.1109	(161, 417)	76570
LH SomMot 32	LH Default PFC 24	0.01	0.1106	(70, 229)	36524
LH Limbic OFC 4	PUT-DP-rh	0.01	0.111	(141, 515)	68618
LH DorsAttn Post 13	RH Default Temp 2	0.01	0.1127	(98, 461)	49902
RH DorsAttn Post 11	RH Cont pCun 2	0.01	0.1119	(344, 444)	131680
LH Cont PFCl 8	RH DorsAttn Post 19	0.01	0.1114	(173, 352)	81143
LH Default Par 4	RH SomMot 46	0.01	0.1125	(200, 330)	91030
LH Default PFC 28	RH SalVentAttn TempOccPar 5	0.01	0.1131	(233, 369)	102190
LH SomMot 4	LH Limbic TempPole 9	0.01	0.1126	(42, 152)	22517
RH SomMot 37	RH DorsAttn Post 9	0.01	0.1118	(321, 342)	126495
RH Default pCunPCC 8	aGP-lh	0.01	0.1129	(496, 553)	152081
LH Limbic OFC 6	RH Default PFCv 4	0.01	0.1121	(143, 473)	69399
RH Cont PFCl 13	RH Default pCunPCC 10	0.01	0.1124	(435, 498)	146658
LH SomMot 44	LH DorsAttn Post 13	0.01	0.1106	(82, 98)	42123
RH Cont PFCl 2	RH Default pCunPCC 10	0.01	0.1105	(424, 498)	145294
LH Cont Par 1	RH SomMot 2	0.01	0.1119	(154, 286)	73667
RH SomMot 36	RH Default pCunPCC 7	0.01	0.1107	(320, 495)	126415
LH Vis 39	RH SomMot 15	0.01	0.1118	(38, 299)	20610
LH SomMot 29	RH Default PFCv 3	0.01	0.1119	(67, 472)	35312
LH SomMot 30	RH Cont PFCl 1	0.01	0.111	(68, 423)	35749
LH Vis 21	LH Limbic TempPole 10	0.01	0.1102	(20, 153)	11023
LH Default Temp 9	RH DorsAttn Post 13	0.01	0.1127	(193, 346)	88547
LH Vis 13	PUT-VP-rh	0.01	0.1103	(12, 514)	7084
LH SomMot 1	RH SalVentAttn Med 11	0.01	0.111	(39, 394)	21220
RH DorsAttn Post 17	THA-DAm-rh	0.01	0.1105	(350, 510)	132985
LH SalVentAttn Med 10	LH Default PFC 14	0.01	0.1118	(137, 219)	66664
LH SalVentAttn ParOper 3	RH Cont PFCl 17	0.01	0.111	(113, 439)	56600
LH DorsAttn FEF 1	LH Default PFC 3	0.01	0.1127	(105, 208)	52813
LH Default PFC 28	RH Vis 3	0.01	0.1109	(233, 252)	102073
LH Vis 16	LH Cont Cing 1	0.01	0.1123	(15, 179)	8369
LH Vis 35	RH Limbic TempPole 4	0.01	0.1102	(34, 407)	18648
LH SalVentAttn FrOperIns 10	RH SalVentAttn TempOccPar 7	0.01	0.1108	(126, 371)	62174
LH SomMot 37	RH SalVentAttn Med 1	0.01	0.1117	(75, 384)	39084
LH Cont OFC 1	RH Vis 26	0.01	0.1107	(165, 275)	77990
LH SomMot 7	RH Vis 8	0.01	0.1112	(45, 257)	24152
RH Vis 18	RH Limbic TempPole 5	0.01	0.1125	(267, 408)	112548
LH Limbic TempPole 10	PUT-VP-rh	0.01	0.1109	(153, 514)	73495
LH SomMot 24	LH SomMot 33	0.01	0.112	(62, 71)	32466
LH Default PFC 28	RH Vis 14	0.01	0.11	(233, 263)	102084
LH SalVentAttn ParOper 3	RH Default PFCdPFCm 2	0.01	0.1127	(113, 475)	56636
LH SomMot 21	RH SomMot 12	0.01	0.1129	(59, 296)	31212
LH Vis 10	THA-VAip-rh	0.01	0.1102	(9, 502)	5443
RH SomMot 12	RH Default pCunPCC 10	0.01	0.111	(296, 498)	120526
LH Default PFC 6	RH Cont PFCl 8	0.01	0.1111	(211, 430)	94958
RH Cont PFCmp 1	CAU-body-rh	0.01	0.1115	(449, 518)	148239
LH SomMot 23	RH Default pCunPCC 5	0.01	0.1125	(61, 493)	32396
RH Cont Par 5	HIP-head-m2-lh	0.01	0.113	(418, 528)	144529
LH Default Temp 12	RH Cont PFCl 14	0.01	0.1107	(196, 436)	89714
LH Limbic TempPole 2	RH Default Par 2	0.01	0.113	(145, 453)	70198
LH Default Temp 12	RH Cont pCun 3	0.01	0.1097	(196, 445)	89723
LH DorsAttn Post 1	RH Default pCunPCC 10	0.01	0.1112	(86, 498)	44401
LH Vis 20	RH Vis 31	0.01	0.1124	(19, 280)	10616
LH SomMot 29	RH SalVentAttn TempOccPar 5	0.01	0.1102	(67, 369)	35209
RH SalVentAttn TempOccPar 2	CAU-tail-rh	0.01	0.112	(366, 519)	136122
LH DorsAttn Post 3	LH Cont Par 5	0.01	0.1116	(88, 158)	44994
RH SalVentAttn FrOperIns 6	RH Default pCunPCC 6	0.01	0.1113	(379, 494)	138450
LH SomMot 33	LH SalVentAttn FrOperIns 10	0.01	0.1124	(71, 126)	36904
LH Vis 13	LH SomMot 21	0.01	0.112	(12, 59)	6629
RH Vis 18	RH SalVentAttn Med 4	0.01	0.1118	(267, 387)	112527
LH Cont PFCl 7	RH Cont PFCmp 1	0.01	0.1118	(172, 449)	80859
LH Default PFC 14	LH Default pCunPCC 7	0.01	0.1113	(219, 242)	97478
RH SomMot 46	RH DorsAttn Post 12	0.01	0.1116	(330, 345)	128550
LH SomMot 15	RH DorsAttn PrCv 3	0.01	0.112	(53, 364)	28295
RH SalVentAttn Med 1	RH SalVentAttn Med 3	0.01	0.1122	(384, 386)	139202
RH Vis 8	RH Default Temp 2	0.01	0.1097	(257, 461)	109686
LH SomMot 7	RH Cont PFCl 4	0.01	0.1126	(45, 426)	24321
LH Cont PFCl 2	RH SomMot 18	0.01	0.1118	(167, 302)	78792
LH Cont PFCl 2	RH Vis 34	0.01	0.1096	(167, 283)	78773
LH Default Par 4	RH Limbic OFC 7	0.01	0.113	(200, 403)	91103
RH SomMot 43	PUT-DA-rh	0.01	0.11	(327, 513)	128043
LH SomMot 20	RH Limbic OFC 2	0.01	0.1123	(58, 398)	30819
LH SalVentAttn FrOperIns 7	RH SomMot 7	0.01	0.1128	(123, 291)	60807
LH Vis 16	LH Cont PFCmp 3	0.01	0.1122	(15, 184)	8374
LH Default Temp 2	RH Default pCunPCC 4	0.01	0.1109	(186, 492)	86145
LH SalVentAttn Med 1	RH SalVentAttn Med 10	0.01	0.1099	(128, 393)	63049
LH SomMot 39	LH Cont PFCl 1	0.01	0.1097	(77, 166)	39821
RH SalVentAttn TempOccPar 3	RH SalVentAttn TempOccPar 4	0.01	0.11	(367, 368)	136158
LH DorsAttn Post 7	RH DorsAttn FEF 2	0.01	0.1114	(92, 359)	47049
LH Vis 35	LH Default Temp 10	0.01	0.1111	(34, 194)	18435
LH SalVentAttn Med 6	RH Cont PFCl 6	0.01	0.1107	(133, 428)	65199
LH SomMot 47	LH Default Temp 12	0.01	0.1129	(85, 196)	43631
LH Cont Cing 2	RH Default PFCdPFCm 12	0.01	0.1118	(180, 485)	83915
LH Vis 4	CAU-VA-rh	0.01	0.1131	(3, 516)	2172
LH Cont Par 8	RH Vis 20	0.01	0.1103	(161, 269)	76422
RH SomMot 16	NAc-shell-lh	0.01	0.111	(300, 550)	121600
LH Cont Par 8	RH Vis 33	0.01	0.1107	(161, 282)	76435
RH Vis 10	RH SomMot 47	0.01	0.1131	(259, 331)	110147
LH SomMot 10	RH DorsAttn Post 14	0.01	0.1102	(48, 347)	25763
LH Cont Par 7	RH SomMot 40	0.01	0.1107	(160, 324)	76084
LH Default Temp 4	RH Default Par 2	0.01	0.1096	(188, 453)	86839
LH Vis 29	RH Default PFCv 4	0.01	0.1126	(28, 473)	15579
LH Default PFC 5	RH Default pCunPCC 2	0.01	0.1126	(210, 490)	94675
LH DorsAttn Post 7	RH SalVentAttn Med 3	0.01	0.1117	(92, 386)	47076
LH Cont Par 7	RH Default Temp 3	0.01	0.1121	(160, 462)	76222
LH Vis 12	RH Vis 32	0.01	0.1131	(11, 281)	6309
RH Vis 35	RH SomMot 45	0.01	0.111	(284, 329)	117195
LH SomMot 28	RH Cont pCun 1	0.01	0.1098	(66, 443)	34796
LH Vis 22	RH Vis 20	0.01	0.113	(21, 269)	11672
LH SomMot 47	LH Default pCunPCC 8	0.01	0.1121	(85, 243)	43678
LH Limbic OFC 4	RH DorsAttn Post 7	0.01	0.1102	(141, 340)	68443
LH SalVentAttn FrOperIns 6	RH Vis 19	0.01	0.1117	(122, 268)	60353
LH DorsAttn Post 4	RH DorsAttn FEF 2	0.01	0.1107	(89, 359)	45660
LH DorsAttn Post 4	RH SomMot 49	0.01	0.1123	(89, 333)	45634
LH Default Par 5	THA-VPl-rh	0.01	0.1121	(201, 508)	91561
LH Vis 9	RH SomMot 35	0.01	0.1127	(8, 319)	4715
RH DorsAttn FEF 2	RH Cont PFCl 12	0.01	0.1118	(359, 434)	134700
RH Cont PFCv 1	RH Default Temp 10	0.01	0.1123	(422, 469)	145004
LH Limbic TempPole 9	RH Vis 18	0.01	0.1105	(152, 267)	72847
LH SalVentAttn FrOperIns 2	LH Limbic TempPole 1	0.01	0.1121	(118, 144)	58495
LH Default PFC 26	RH Default PFCdPFCm 6	0.01	0.1125	(231, 479)	101657
RH Vis 34	RH DorsAttn Post 6	0.01	0.1112	(283, 339)	116935
LH DorsAttn PrCv 2	HIP-body-lh	0.01	0.1104	(110, 532)	55367
LH Vis 14	CAU-body-rh	0.01	0.1113	(13, 518)	7629
LH Limbic TempPole 8	RH SalVentAttn TempOccPar 8	0.01	0.1107	(151, 372)	72550
RH SomMot 34	RH Cont PFCl 10	0.01	0.1126	(318, 432)	125883
LH Cont OFC 1	RH DorsAttn FEF 4	0.01	0.1112	(165, 361)	78076
LH SomMot 45	RH SomMot 18	0.01	0.1102	(83, 302)	42798
LH SomMot 32	RH Cont PFCl 19	0.01	0.111	(70, 441)	36736
LH DorsAttn Post 18	LH Default PFC 16	0.01	0.1127	(103, 221)	51927
LH Default Par 3	LH Default PFC 12	0.01	0.1102	(199, 217)	90563
RH SomMot 46	HIP-head-l-rh	0.01	0.1115	(330, 504)	128709
LH Default pCunPCC 10	RH SalVentAttn TempOccPar 6	0.01	0.1099	(245, 370)	105965
RH SomMot 24	RH SalVentAttn Med 6	0.01	0.1104	(308, 389)	123435
LH Cont PFCl 2	RH Limbic TempPole 1	0.01	0.1128	(167, 404)	78894
RH Cont Temp 2	NAc-shell-lh	0.01	0.1101	(421, 550)	144953
RH Cont PFCl 11	THA-VPl-lh	0.01	0.1128	(433, 535)	146456
LH SomMot 5	RH Default Par 8	0.01	0.1113	(43, 459)	23335
LH Limbic TempPole 1	RH Default PFCdPFCm 1	0.01	0.1096	(144, 474)	69810
LH SalVentAttn FrOperIns 1	RH SomMot 32	0.01	0.1116	(117, 316)	58231
RH Cont PFCl 11	PUT-DP-lh	0.01	0.1098	(433, 542)	146463
RH DorsAttn Post 4	RH Cont PFCl 18	0.01	0.1118	(337, 440)	130185
LH Vis 1	LH Vis 17	0.0099	0.1168	(0, 16)	16
LH SomMot 40	LH DorsAttn Post 6	0.0099	0.1151	(78, 91)	40222
RH Vis 2	THA-VPl-rh	0.0099	0.115	(251, 508)	107936
RH SomMot 23	RH Cont PFCl 9	0.0099	0.1162	(307, 431)	123231
LH Default PFC 1	LH Default pCunPCC 8	0.0099	0.1154	(206, 243)	93046
LH Default PFC 1	RH Vis 20	0.0099	0.116	(206, 269)	93072
LH Limbic TempPole 8	HIP-head-l-lh	0.0099	0.1138	(151, 531)	72709
LH Vis 35	LH SalVentAttn Med 10	0.0099	0.1137	(34, 137)	18378
LH SalVentAttn FrOperIns 6	RH Cont PFCl 14	0.0099	0.1147	(122, 436)	60521
LH SalVentAttn Med 1	RH Limbic OFC 5	0.0099	0.1152	(128, 401)	63057
LH DorsAttn Post 6	LH SalVentAttn FrOperIns 5	0.0099	0.1141	(91, 121)	46349
RH SomMot 46	RH Default pCunPCC 5	0.0099	0.1164	(330, 493)	128698
LH DorsAttn Post 10	RH SalVentAttn Med 1	0.0099	0.1152	(95, 384)	48454
LH Default Par 3	LH Default PFC 8	0.0099	0.1135	(199, 213)	90559
RH SomMot 45	RH DorsAttn FEF 4	0.0099	0.114	(329, 361)	128342
RH Default Temp 9	CAU-tail-rh	0.0099	0.1155	(468, 519)	150045
LH Default PFC 23	mAMY-lh	0.0099	0.1156	(228, 548)	100754
RH Default PFCdPFCm 14	PUT-VA-lh	0.0099	0.1145	(487, 539)	151509
RH SomMot 38	RH DorsAttn Post 13	0.0099	0.1164	(322, 346)	126731
LH Default Temp 10	RH Default PFCdPFCm 9	0.0099	0.114	(194, 482)	89043
RH Vis 13	THA-DAm-lh	0.0099	0.1149	(262, 537)	111232
LH Vis 4	LH Default Temp 12	0.0099	0.1154	(3, 196)	1852
LH Vis 32	LH Default PHC 2	0.0099	0.1163	(31, 249)	16927
RH DorsAttn Post 18	RH Default pCunPCC 9	0.0099	0.1146	(351, 497)	133175
LH SalVentAttn FrOperIns 3	RH SomMot 11	0.0099	0.1137	(119, 295)	59081
LH Cont PFCmp 3	RH SalVentAttn Med 3	0.0099	0.1148	(184, 386)	85302
LH Cont PFCl 1	RH SomMot 24	0.0099	0.1166	(166, 308)	78411
RH Vis 3	RH Cont PFCl 4	0.0099	0.1136	(252, 426)	108156
LH Default Temp 11	RH Default Par 3	0.0099	0.1157	(195, 454)	89374
LH DorsAttn Post 10	LH Cont PFCmp 3	0.0099	0.1138	(95, 184)	48254
LH SomMot 18	LH DorsAttn Post 9	0.0099	0.115	(56, 94)	29522
RH SomMot 41	RH DorsAttn Post 19	0.0099	0.1137	(325, 352)	127427
RH Limbic OFC 4	NAc-core-rh	0.0099	0.1157	(400, 524)	141924
RH DorsAttn Post 1	RH Default pCunPCC 11	0.0099	0.1158	(334, 499)	129590
LH Vis 2	RH DorsAttn PrCv 2	0.0099	0.1157	(1, 363)	916
LH Vis 8	CAU-DA-rh	0.0099	0.1168	(7, 517)	4367
LH Default Par 9	RH DorsAttn Post 4	0.0099	0.1152	(205, 337)	92792
LH DorsAttn Post 8	RH Default PFCv 4	0.0099	0.1165	(93, 473)	47624
LH SomMot 45	LH Cont Par 8	0.0099	0.1132	(83, 161)	42657
LH Vis 7	RH DorsAttn Post 15	0.0099	0.1152	(6, 348)	3651
LH DorsAttn Post 7	LH Default PFC 10	0.0099	0.1143	(92, 215)	46905
LH SomMot 35	LH Default Par 4	0.0099	0.1143	(73, 200)	37941
RH DorsAttn Post 10	RH Default Temp 10	0.0099	0.1167	(343, 469)	131495
RH SalVentAttn Med 4	RH Default Par 7	0.0099	0.1163	(387, 458)	139778
LH Default Par 2	RH SalVentAttn Med 5	0.0099	0.1143	(198, 388)	90379
LH Vis 28	LH Cont PFCd 2	0.0099	0.1142	(27, 164)	14744
RH SalVentAttn TempOccPar 6	HIP-head-m2-rh	0.0099	0.1167	(370, 501)	136846
LH SomMot 47	RH Vis 9	0.0099	0.1139	(85, 258)	43693
LH Default Par 5	RH SalVentAttn Med 3	0.0099	0.1156	(201, 386)	91439
LH SomMot 26	RH Cont PFCl 6	0.0099	0.115	(64, 428)	33804
LH Cont PFCd 2	RH Default Temp 3	0.0099	0.1147	(164, 462)	77788
LH SomMot 24	RH Cont PFCmp 1	0.0099	0.1159	(62, 449)	32844
RH Default Temp 9	RH Default PFCdPFCm 4	0.0099	0.1139	(468, 477)	150003
LH SomMot 17	LH Default PFC 5	0.0099	0.1148	(55, 210)	29140
LH Default Par 1	RH Cont PFCl 19	0.0099	0.1167	(197, 441)	90076
RH SomMot 48	RH DorsAttn Post 4	0.0099	0.1164	(332, 337)	128987
LH Default Par 2	RH Cont PFCl 7	0.0099	0.1157	(198, 429)	90420
LH SomMot 38	RH Default PFCdPFCm 1	0.0099	0.115	(76, 474)	39652
LH Default PFC 15	RH Vis 6	0.0099	0.1166	(220, 255)	97825
RH SomMot 5	RH Limbic OFC 1	0.0099	0.1159	(289, 397)	118598
RH SalVentAttn FrOperIns 2	RH Default PFCdPFCm 6	0.0099	0.1136	(375, 479)	137729
LH Limbic TempPole 9	RH SomMot 48	0.0099	0.1144	(152, 332)	72912
LH Limbic OFC 4	RH Limbic TempPole 9	0.0099	0.1165	(141, 412)	68515
LH SomMot 41	LH Cont OFC 1	0.0099	0.1141	(79, 165)	40771
LH SomMot 38	RH Cont PFCmp 1	0.0099	0.1158	(76, 449)	39627
LH Default pCunPCC 8	RH Vis 28	0.0099	0.1144	(243, 277)	105253
LH Vis 10	RH Limbic OFC 2	0.0099	0.114	(9, 398)	5339
LH Default PFC 27	RH Vis 10	0.0099	0.1139	(232, 259)	101759
LH Cont Par 7	RH SalVentAttn FrOperIns 6	0.0099	0.1157	(160, 379)	76139
LH Vis 25	RH Limbic OFC 3	0.0099	0.1142	(24, 399)	13395
RH SomMot 10	RH SomMot 33	0.0099	0.115	(294, 317)	119828
LH SomMot 14	LH SomMot 15	0.0099	0.1159	(52, 53)	27483
LH SomMot 32	RH DorsAttn Post 17	0.0099	0.114	(70, 350)	36645
LH SomMot 5	LH SalVentAttn Med 8	0.0099	0.1161	(43, 135)	23011
LH SalVentAttn Med 7	RH SalVentAttn PFCl 1	0.0099	0.1167	(134, 383)	65574
LH Vis 31	RH DorsAttn FEF 3	0.0099	0.1151	(30, 360)	16515
RH Default PFCv 3	CAU-VA-lh	0.0099	0.1153	(472, 543)	150403
LH DorsAttn Post 13	RH Default Temp 7	0.0099	0.1164	(98, 466)	49907
RH SomMot 5	RH DorsAttn Post 18	0.0099	0.1162	(289, 351)	118552
LH SomMot 38	RH SalVentAttn TempOccPar 2	0.0099	0.1142	(76, 366)	39544
LH Vis 4	RH Vis 2	0.0099	0.1166	(3, 251)	1907
LH SomMot 22	LH SomMot 29	0.0099	0.1162	(60, 67)	31477
LH Default Temp 3	RH DorsAttn Post 5	0.0099	0.1137	(187, 338)	86358
RH SalVentAttn FrOperIns 7	RH Default pCunPCC 10	0.0099	0.1161	(380, 498)	138628
LH Vis 10	RH Vis 15	0.0099	0.1157	(9, 264)	5205
LH SomMot 46	LH Default PFC 29	0.0099	0.1139	(84, 234)	43200
RH SalVentAttn Med 7	HIP-head-m1-rh	0.0099	0.1153	(390, 500)	140315
LH Vis 20	LH Limbic OFC 1	0.0099	0.1164	(19, 138)	10474
RH SalVentAttn FrOperIns 5	RH Cont PFCl 4	0.0099	0.1158	(378, 426)	138207
LH Vis 8	LH SalVentAttn Med 9	0.0099	0.1135	(7, 136)	3986
LH Vis 23	RH SalVentAttn FrOperIns 4	0.0099	0.1136	(22, 377)	12312
LH Vis 11	LH SomMot 44	0.0099	0.1154	(10, 82)	5567
LH SomMot 18	RH Vis 33	0.0099	0.1149	(56, 282)	29710
LH DorsAttn Post 3	RH Default Temp 4	0.0099	0.1139	(88, 463)	45299
LH Default PFC 12	RH Default PFCdPFCm 13	0.0099	0.1155	(217, 486)	97051
LH DorsAttn FEF 1	RH SalVentAttn FrOperIns 5	0.0099	0.1138	(105, 378)	52983
LH SomMot 15	RH Default PFCdPFCm 15	0.0099	0.1167	(53, 488)	28419
LH SomMot 41	LH Default Par 8	0.0099	0.1158	(79, 204)	40810
LH SomMot 41	LH Default Par 5	0.0099	0.1144	(79, 201)	40807
LH Default Par 6	RH Cont PFCl 14	0.0099	0.1146	(202, 436)	91841
LH Cont Temp 1	PUT-VP-rh	0.0099	0.1161	(162, 514)	77059
LH Default Temp 1	LH Default PFC 22	0.0099	0.1143	(185, 227)	85512
RH Cont PFCl 7	RH Cont pCun 1	0.0099	0.1151	(429, 443)	145874
LH Vis 33	LH DorsAttn Post 4	0.0099	0.1159	(32, 89)	17289
LH Default Temp 10	RH Default PFCv 1	0.0099	0.1145	(194, 470)	89031
LH Cont PFCv 1	RH Cont pCun 1	0.0099	0.1136	(175, 443)	81993
LH Cont Par 3	RH Cont PFCl 18	0.0099	0.1155	(156, 440)	74618
LH Default PFC 14	RH Cont Par 4	0.0099	0.1164	(219, 417)	97653
LH Cont PFCl 7	RH DorsAttn FEF 4	0.0099	0.1151	(172, 361)	80771
LH SalVentAttn Med 9	LH Cont pCun 3	0.0099	0.1155	(136, 178)	66206
LH SalVentAttn TempOcc 1	RH Vis 23	0.0099	0.1149	(116, 272)	57750
LH Vis 1	RH Cont PFCl 13	0.0099	0.1132	(0, 435)	435
LH Cont Temp 1	RH Vis 22	0.0099	0.115	(162, 271)	76816
RH Limbic TempPole 4	RH Default PFCv 1	0.0099	0.1157	(407, 470)	142920
RH Vis 31	NAc-shell-rh	0.0099	0.115	(280, 523)	116303
LH Vis 13	RH Cont PFCl 13	0.0099	0.1148	(12, 435)	7005
LH DorsAttn Post 14	RH Cont PFCl 13	0.0099	0.115	(99, 435)	50331
LH SalVentAttn Med 3	RH SalVentAttn FrOperIns 5	0.0099	0.1139	(130, 378)	63883
RH SomMot 30	RH SalVentAttn Med 7	0.0099	0.1134	(314, 390)	124891
LH Limbic TempPole 8	RH SomMot 34	0.0099	0.1167	(151, 318)	72496
LH Limbic TempPole 8	RH SomMot 48	0.0099	0.1133	(151, 332)	72510
RH DorsAttn Post 16	RH Default PFCdPFCm 15	0.0099	0.1134	(349, 488)	132759
LH SomMot 45	RH Cont PFCl 15	0.0099	0.1163	(83, 437)	42933
LH Default PFC 14	RH SomMot 8	0.0099	0.1143	(219, 292)	97528
LH SalVentAttn Med 1	RH Default pCunPCC 3	0.0099	0.1136	(128, 491)	63147
LH Vis 32	LH Cont PFCl 5	0.0099	0.1155	(31, 170)	16848
RH DorsAttn FEF 3	RH SalVentAttn FrOperIns 8	0.0099	0.1137	(360, 381)	134841
LH SomMot 46	LH DorsAttn FEF 2	0.0099	0.1165	(84, 106)	43072
LH Default Temp 1	RH DorsAttn Post 6	0.0099	0.1154	(185, 339)	85624
LH SomMot 21	RH Default PFCv 3	0.0099	0.1144	(59, 472)	31388
LH Default PFC 19	RH DorsAttn Post 13	0.0099	0.1134	(224, 346)	99242
RH Vis 24	HIP-head-l-rh	0.0099	0.1166	(273, 504)	114345
LH SalVentAttn ParOper 3	RH SomMot 34	0.0099	0.1147	(113, 318)	56479
RH SalVentAttn FrOperIns 7	RH Default PFCv 3	0.0099	0.1154	(380, 472)	138602
LH Cont Par 1	THA-VPm-rh	0.0099	0.1158	(154, 507)	73888
LH SalVentAttn FrOperIns 5	LH Default pCunPCC 11	0.0099	0.1146	(121, 246)	59899
LH SomMot 6	RH Vis 28	0.0099	0.1141	(44, 277)	23663
LH Cont PFCl 3	RH Cont Par 5	0.0099	0.1159	(168, 418)	79294
LH SalVentAttn Med 5	LH SalVentAttn Med 9	0.0099	0.1146	(132, 136)	64486
LH Default PFC 11	RH SomMot 27	0.0099	0.116	(216, 311)	96539
LH Cont PFCv 1	RH Cont PFCl 8	0.0099	0.1138	(175, 430)	81980
LH SomMot 34	RH Default PFCdPFCm 9	0.0099	0.116	(72, 482)	37742
LH Cont Par 4	RH Cont Temp 2	0.0099	0.1139	(157, 421)	74996
LH Default pCunPCC 10	RH Cont PFCl 15	0.0099	0.1153	(245, 437)	106032
LH SalVentAttn TempOcc 1	RH SalVentAttn TempOccPar 6	0.0099	0.1137	(116, 370)	57848
RH Cont PFCl 13	mAMY-lh	0.0099	0.1162	(435, 548)	146708
LH SomMot 13	LH Default PFC 8	0.0099	0.1134	(51, 213)	27141
LH SalVentAttn FrOperIns 1	RH DorsAttn Post 6	0.0099	0.1134	(117, 339)	58254
LH SomMot 3	LH Default pCunPCC 4	0.0099	0.1157	(41, 239)	22092
LH Default PFC 24	RH DorsAttn Post 18	0.0099	0.1154	(229, 351)	100882
LH Vis 19	RH Cont Par 4	0.0099	0.1135	(18, 417)	10218
LH Limbic OFC 4	RH Vis 14	0.0099	0.1154	(141, 263)	68366
LH Limbic TempPole 10	RH SalVentAttn FrOperIns 7	0.0099	0.1154	(153, 380)	73361
LH Default Temp 8	RH SalVentAttn PFCl 1	0.0099	0.1156	(192, 383)	88223
LH Default PFC 4	RH Cont PFCl 1	0.0099	0.1155	(209, 423)	94264
LH SalVentAttn FrOperIns 5	RH Vis 8	0.0099	0.1155	(121, 257)	59910
LH SomMot 23	LH Default PFC 19	0.0099	0.1155	(61, 224)	32127
LH Vis 8	RH Cont Par 5	0.0099	0.1138	(7, 418)	4268
LH Vis 9	LH Limbic OFC 3	0.0099	0.1132	(8, 140)	4536
LH DorsAttn Post 12	RH Limbic OFC 6	0.0099	0.1149	(97, 402)	49387
LH SomMot 12	RH Limbic TempPole 7	0.0099	0.1168	(50, 410)	26835
LH SomMot 11	RH Default PFCv 3	0.0099	0.1142	(49, 472)	26393
LH SomMot 9	RH SomMot 3	0.0099	0.1143	(47, 287)	25197
LH Limbic TempPole 3	RH SalVentAttn Med 4	0.0099	0.1165	(146, 387)	70540
LH DorsAttn FEF 2	RH SomMot 24	0.0099	0.1147	(106, 308)	53361
LH SomMot 39	RH Default pCunPCC 5	0.0099	0.1157	(77, 493)	40148
LH SomMot 16	RH Limbic TempPole 2	0.0099	0.1154	(54, 405)	28836
LH Cont PFCl 4	LH Default PFC 27	0.0099	0.1147	(169, 232)	79493
LH SomMot 23	RH Cont PFCl 3	0.0099	0.1145	(61, 425)	32328
LH DorsAttn Post 7	RH DorsAttn Post 2	0.0099	0.1162	(92, 335)	47025
RH Cont PFCmp 2	THA-DP-rh	0.0099	0.1141	(450, 522)	148347
LH Vis 31	RH SomMot 38	0.0099	0.1146	(30, 322)	16477
LH Cont PFCl 3	RH Vis 5	0.0099	0.1158	(168, 254)	79130
RH SalVentAttn FrOperIns 8	RH Default Par 4	0.0099	0.1141	(381, 455)	138758
RH Cont PFCl 2	RH Default PFCdPFCm 10	0.0099	0.1144	(424, 483)	145279
RH Vis 20	RH DorsAttn FEF 1	0.0099	0.1166	(269, 358)	113069
RH SomMot 37	RH SalVentAttn Med 13	0.0099	0.1167	(321, 396)	126549
LH Cont PFCmp 1	RH Cont Par 4	0.0099	0.1139	(182, 417)	84592
LH Vis 39	LH Default pCunPCC 2	0.0099	0.1143	(38, 237)	20548
LH SomMot 28	LH SalVentAttn Med 4	0.0099	0.1157	(66, 131)	34484
LH Vis 37	LH Default PFC 29	0.0099	0.1142	(36, 234)	19512
LH SomMot 28	RH Default Temp 8	0.0099	0.116	(66, 467)	34820
LH SomMot 29	RH DorsAttn Post 21	0.0099	0.1143	(67, 354)	35194
LH SalVentAttn FrOperIns 2	LH Default pCunPCC 5	0.0099	0.1141	(118, 240)	58591
LH Cont Par 7	LH Default Temp 11	0.0099	0.1147	(160, 195)	75955
LH Cont PFCl 7	RH Default PFCdPFCm 8	0.0099	0.1158	(172, 481)	80891
LH SomMot 8	RH Limbic OFC 4	0.0099	0.1154	(46, 400)	24803
LH SalVentAttn Med 8	RH DorsAttn Post 3	0.0099	0.1136	(135, 336)	65946
LH SomMot 29	RH SalVentAttn FrOperIns 1	0.0099	0.1163	(67, 374)	35214
LH SomMot 23	RH Default Par 6	0.0099	0.1132	(61, 457)	32360
RH Vis 7	RH Cont PFCl 20	0.0099	0.1147	(256, 442)	109370
LH Limbic OFC 3	LH Default PFC 9	0.0099	0.1165	(140, 214)	67904
RH Default Temp 1	CAU-VA-lh	0.0099	0.1142	(460, 543)	149353
LH Default PFC 11	RH Default pCunPCC 1	0.0099	0.1149	(216, 489)	96717
LH DorsAttn Post 4	RH Limbic TempPole 10	0.0099	0.1154	(89, 413)	45714
RH SalVentAttn TempOccPar 7	RH Default Par 8	0.0099	0.1155	(371, 459)	136987
LH SomMot 25	LH Default PFC 8	0.0099	0.1141	(63, 213)	33099
LH Vis 22	RH Default PFCdPFCm 14	0.0099	0.1159	(21, 487)	11890
LH Vis 32	LH Default PFC 8	0.0099	0.1138	(31, 213)	16891
LH DorsAttn Post 14	RH Vis 23	0.0099	0.1163	(99, 272)	50168
LH Limbic OFC 2	RH SomMot 47	0.0099	0.1162	(139, 331)	67607
LH DorsAttn Post 7	LH DorsAttn Post 11	0.0099	0.1164	(92, 96)	46786
LH SomMot 26	RH Vis 32	0.0099	0.1156	(64, 281)	33657
LH Vis 3	LH Cont PFCv 1	0.0099	0.1145	(2, 175)	1280
RH Vis 7	RH Cont PFCl 10	0.0099	0.1166	(256, 432)	109360
LH Vis 34	LH Default PFC 12	0.0099	0.1163	(33, 217)	17938
LH SomMot 20	RH SalVentAttn TempOccPar 1	0.0099	0.1154	(58, 365)	30786
RH SomMot 8	RH SalVentAttn Med 5	0.0099	0.1141	(292, 388)	119378
LH Vis 22	LH SomMot 17	0.0099	0.1136	(21, 55)	11458
RH Cont pCun 3	RH Default Temp 9	0.0099	0.1149	(445, 468)	147763
LH DorsAttn Post 7	RH SomMot 26	0.0099	0.1132	(92, 310)	47000
LH Vis 3	LH Default Temp 7	0.0099	0.1167	(2, 191)	1296
LH Default PFC 2	RH Cont PFCl 9	0.0099	0.1152	(207, 431)	93581
LH SomMot 7	RH SomMot 36	0.0099	0.1156	(45, 320)	24215
LH Cont OFC 1	LH Default Temp 8	0.0099	0.1147	(165, 192)	77907
PUT-DP-rh	NAc-shell-rh	0.0099	0.115	(515, 523)	152963
RH Vis 29	RH SalVentAttn Med 2	0.0099	0.1136	(278, 385)	115616
LH SomMot 20	RH Default pCunPCC 5	0.0099	0.1134	(58, 493)	30914
LH DorsAttn FEF 2	RH Vis 12	0.0099	0.1144	(106, 261)	53314
LH SalVentAttn ParOper 1	RH SomMot 7	0.0099	0.1147	(111, 291)	55569
LH SomMot 42	LH SomMot 44	0.0099	0.114	(80, 82)	41162
LH Default Temp 12	RH DorsAttn Post 6	0.0099	0.1144	(196, 339)	89617
LH DorsAttn Post 1	HIP-body-rh	0.0099	0.1151	(86, 505)	44408
LH Vis 25	RH SalVentAttn Med 6	0.0099	0.1157	(24, 389)	13385
LH Cont PFCl 6	RH Vis 18	0.0099	0.1156	(171, 267)	80295
LH Cont Par 8	RH SalVentAttn FrOperIns 4	0.0099	0.1141	(161, 377)	76530
LH SomMot 20	RH Limbic TempPole 7	0.0099	0.1147	(58, 410)	30831
LH SomMot 19	THA-DAm-lh	0.0099	0.1164	(57, 537)	30462
LH DorsAttn FEF 3	RH Cont PFCl 17	0.0099	0.1142	(107, 439)	53939
LH SomMot 3	LH Limbic TempPole 7	0.0099	0.1137	(41, 150)	22003
LH Vis 37	LH Default PHC 1	0.0099	0.1158	(36, 248)	19526
LH Vis 10	RH DorsAttn Post 6	0.0099	0.1137	(9, 339)	5280
LH Cont PFCmp 1	PUT-VP-lh	0.0099	0.1158	(182, 541)	84716
LH Cont PFCmp 1	RH Vis 2	0.0099	0.1139	(182, 251)	84426
LH Cont OFC 1	RH Cont PFCl 1	0.0099	0.1162	(165, 423)	78138
PUT-VP-rh	THA-VAia-lh	0.0099	0.1158	(514, 530)	152931
RH Default Par 5	HIP-tail-lh	0.0099	0.1135	(456, 533)	148961
LH Default pCunPCC 2	RH DorsAttn Post 9	0.0099	0.1167	(237, 342)	103437
RH SomMot 38	PUT-DA-lh	0.0099	0.1167	(322, 540)	126925
LH Vis 32	RH SomMot 1	0.0099	0.116	(31, 285)	16963
LH Default PFC 20	RH Default Par 1	0.0099	0.116	(225, 452)	99677
LH SalVentAttn FrOperIns 5	RH DorsAttn Post 10	0.0099	0.1146	(121, 343)	59996
RH Vis 13	RH Cont PFCl 14	0.0099	0.1162	(262, 436)	111131
LH SomMot 18	RH SalVentAttn TempOccPar 7	0.0099	0.1166	(56, 371)	29799
RH Limbic OFC 4	RH Cont PFCl 5	0.0099	0.1147	(400, 427)	141827
LH SalVentAttn TempOcc 1	RH DorsAttn FEF 1	0.0099	0.1156	(116, 358)	57836
LH Cont Par 1	LH Cont PFCmp 1	0.0099	0.1135	(154, 182)	73563
LH Limbic OFC 3	THA-DP-lh	0.0099	0.1147	(140, 549)	68239
RH Vis 14	RH Default Par 5	0.0099	0.1156	(263, 456)	111442
LH Default PFC 28	RH Vis 29	0.0099	0.1157	(233, 278)	102099
LH SalVentAttn ParOper 3	RH Default Par 5	0.0099	0.1143	(113, 456)	56617
LH Cont pCun 2	LH Default PFC 12	0.0099	0.1138	(177, 217)	82522
LH Vis 38	LH SalVentAttn FrOperIns 9	0.0099	0.1155	(37, 125)	19920
LH DorsAttn Post 3	RH Vis 11	0.0099	0.115	(88, 260)	45096
LH SomMot 21	RH SomMot 11	0.0099	0.1167	(59, 295)	31211
LH Limbic OFC 1	RH DorsAttn FEF 4	0.0099	0.1134	(138, 361)	67222
LH Cont Par 6	RH Default Temp 2	0.0099	0.1153	(159, 461)	75827
RH SomMot 22	RH SomMot 41	0.0099	0.1166	(306, 325)	122878
LH Limbic TempPole 10	HIP-head-m1-lh	0.0099	0.1136	(153, 527)	73508
RH DorsAttn Post 17	RH Default Temp 10	0.0099	0.1154	(350, 469)	132944
LH SalVentAttn ParOper 5	RH Cont PFCl 4	0.0099	0.1164	(115, 426)	57466
LH Vis 33	RH Cont PFCl 10	0.0099	0.1146	(32, 432)	17632
RH Vis 23	THA-VAia-lh	0.0099	0.1148	(272, 530)	114090
LH Cont Par 8	RH Cont PFCv 1	0.0099	0.1162	(161, 422)	76575
LH DorsAttn Post 16	RH Vis 24	0.0099	0.1149	(101, 273)	51076
LH Cont Temp 1	RH Cont PFCl 14	0.0099	0.1148	(162, 436)	76981
LH Vis 26	RH SalVentAttn FrOperIns 5	0.0099	0.1165	(25, 378)	13903
LH Vis 12	RH DorsAttn Post 15	0.0099	0.1157	(11, 348)	6376
RH SomMot 15	RH Default Temp 3	0.0099	0.1139	(299, 462)	121258
LH Vis 39	LH SomMot 20	0.0099	0.1149	(38, 58)	20369
LH Default PFC 18	lAMY-rh	0.0099	0.1141	(223, 520)	99086
LH SomMot 6	RH SalVentAttn FrOperIns 8	0.0099	0.1148	(44, 381)	23767
LH Vis 11	RH DorsAttn Post 17	0.0099	0.115	(10, 350)	5835
LH DorsAttn FEF 2	RH DorsAttn Post 21	0.0099	0.1136	(106, 354)	53407
LH SomMot 22	RH Cont PFCl 18	0.0099	0.1137	(60, 440)	31850
LH Vis 22	LH Limbic TempPole 8	0.0099	0.1133	(21, 151)	11554
LH DorsAttn Post 14	LH DorsAttn Post 18	0.0099	0.1159	(99, 103)	49999
LH DorsAttn Post 17	LH Cont PFCv 1	0.0099	0.1157	(102, 175)	51430
LH Vis 24	RH Default PFCv 2	0.0099	0.1135	(23, 471)	12937
RH SalVentAttn TempOccPar 4	RH SalVentAttn FrOperIns 7	0.0099	0.116	(368, 380)	136356
RH SalVentAttn FrOperIns 1	RH Default PFCdPFCm 9	0.0099	0.1157	(374, 482)	137553
LH Default PHC 1	PUT-VA-rh	0.0098	0.1185	(248, 512)	107028
LH Limbic TempPole 1	RH Default PFCdPFCm 11	0.0098	0.1175	(144, 484)	69820
LH Vis 1	THA-VPm-lh	0.0098	0.1184	(0, 534)	534
LH DorsAttn Post 14	LH Cont PFCl 4	0.0098	0.1186	(99, 169)	50065
LH SomMot 19	RH DorsAttn Post 14	0.0098	0.1182	(57, 347)	30272
RH SomMot 6	RH SomMot 45	0.0098	0.118	(290, 329)	118794
RH Vis 7	RH Default Temp 7	0.0098	0.1172	(256, 466)	109394
LH Cont PFCl 3	RH Default PFCdPFCm 5	0.0098	0.1181	(168, 478)	79354
LH Vis 6	RH SalVentAttn Med 7	0.0098	0.1204	(5, 390)	3145
LH SomMot 6	RH SalVentAttn FrOperIns 9	0.0098	0.1185	(44, 382)	23768
LH Default PFC 1	RH DorsAttn Post 14	0.0098	0.1181	(206, 347)	93150
LH SalVentAttn FrOperIns 6	RH Vis 25	0.0098	0.1184	(122, 274)	60359
LH Limbic TempPole 8	pGP-rh	0.0098	0.1183	(151, 525)	72703
RH SomMot 17	RH SomMot 27	0.0098	0.1173	(301, 311)	121614
LH Default PFC 5	RH DorsAttn Post 7	0.0098	0.1203	(210, 340)	94525
LH SomMot 6	RH SomMot 4	0.0098	0.117	(44, 288)	23674
LH SalVentAttn ParOper 5	LH Cont Par 1	0.0098	0.1197	(115, 154)	57194
LH SomMot 39	RH Cont PFCl 15	0.0098	0.1173	(77, 437)	40092
LH Default Temp 7	RH Cont Par 3	0.0098	0.1175	(191, 416)	87894
LH SalVentAttn FrOperIns 7	RH Cont pCun 1	0.0098	0.1174	(123, 443)	60959
LH SalVentAttn FrOperIns 7	RH Cont PFCl 14	0.0098	0.1205	(123, 436)	60952
LH Default PFC 10	CAU-DA-lh	0.0098	0.1174	(215, 544)	96434
LH Default PFC 11	LH Default pCunPCC 4	0.0098	0.1169	(216, 239)	96467
LH Default pCunPCC 1	RH Vis 4	0.0098	0.1179	(236, 253)	103031
LH Default pCunPCC 1	RH SomMot 18	0.0098	0.1177	(236, 302)	103080
RH Cont PFCv 1	RH Cont PFCl 18	0.0098	0.1205	(422, 440)	144975
LH SomMot 13	RH DorsAttn PrCv 3	0.0098	0.1184	(51, 364)	27292
RH Limbic OFC 3	RH Default Temp 6	0.0098	0.1191	(399, 465)	141711
LH Default PFC 22	RH Limbic OFC 3	0.0098	0.1191	(227, 399)	100279
LH Default PFC 22	RH Limbic OFC 2	0.0098	0.1187	(227, 398)	100278
RH Vis 13	RH Cont PFCl 11	0.0098	0.1187	(262, 433)	111128
LH Vis 7	LH Default PFC 5	0.0098	0.1185	(6, 210)	3513
LH Default Par 3	RH Cont Par 5	0.0098	0.1169	(199, 418)	90764
LH Vis 26	LH Cont PFCd 2	0.0098	0.1202	(25, 164)	13689
LH Default PHC 2	RH SalVentAttn TempOccPar 1	0.0098	0.1189	(249, 365)	107186
RH Vis 6	RH Vis 23	0.0098	0.1203	(255, 272)	108902
RH Vis 6	RH SomMot 18	0.0098	0.1177	(255, 302)	108932
LH Limbic TempPole 3	RH Cont PFCl 20	0.0098	0.1203	(146, 442)	70595
LH Limbic TempPole 3	RH Cont PFCl 11	0.0098	0.1199	(146, 433)	70586
LH SomMot 8	LH DorsAttn Post 18	0.0098	0.1181	(46, 103)	24506
RH Vis 5	RH SalVentAttn FrOperIns 5	0.0098	0.119	(254, 378)	108709
LH Default PFC 27	lAMY-rh	0.0098	0.1181	(232, 520)	102020
LH Vis 13	HIP-tail-lh	0.0098	0.1182	(12, 533)	7103
RH DorsAttn Post 6	RH Default Temp 6	0.0098	0.1203	(339, 465)	130641
RH Vis 9	THA-VPm-rh	0.0098	0.1179	(258, 507)	110028
LH Default PFC 3	RH SomMot 8	0.0098	0.1182	(208, 292)	93788
LH Vis 20	THA-VPm-lh	0.0098	0.1189	(19, 534)	10870
LH SalVentAttn Med 7	RH SomMot 10	0.0098	0.1198	(134, 294)	65485
LH Vis 26	RH Vis 7	0.0098	0.1196	(25, 256)	13781
RH SomMot 13	RH SomMot 13	0.0098	0.1198	(297, 297)	120582
LH Default Temp 7	RH Vis 29	0.0098	0.1181	(191, 278)	87756
LH Default Temp 3	RH Vis 17	0.0098	0.1179	(187, 266)	86286
RH SomMot 30	RH SomMot 40	0.0098	0.1195	(314, 324)	124825
RH SomMot 13	NAc-shell-rh	0.0098	0.1179	(297, 523)	120808
LH SomMot 35	RH Vis 25	0.0098	0.1181	(73, 274)	38015
LH Default PFC 9	RH Cont Par 3	0.0098	0.1169	(214, 416)	95967
RH SomMot 24	RH DorsAttn Post 11	0.0098	0.1196	(308, 344)	123390
LH Vis 16	LH SalVentAttn Med 5	0.0098	0.12	(15, 132)	8322
LH Default PFC 6	RH Cont Par 6	0.0098	0.1169	(211, 419)	94947
RH SalVentAttn Med 12	PUT-VP-rh	0.0098	0.1173	(395, 514)	141134
RH Cont PFCl 15	NAc-core-lh	0.0098	0.1182	(437, 551)	146946
RH Vis 30	lAMY-lh	0.0098	0.1187	(279, 547)	116053
LH SalVentAttn FrOperIns 7	RH Default Par 7	0.0098	0.1181	(123, 458)	60974
RH Vis 17	RH Cont PFCl 9	0.0098	0.1206	(266, 431)	112284
RH DorsAttn Post 3	RH Limbic TempPole 7	0.0098	0.118	(336, 410)	129938
LH Vis 10	lAMY-rh	0.0098	0.117	(9, 520)	5461
LH Vis 35	RH Cont Par 3	0.0098	0.1179	(34, 416)	18657
RH Vis 13	RH SalVentAttn FrOperIns 6	0.0098	0.1188	(262, 379)	111074
RH DorsAttn Post 23	RH Limbic OFC 2	0.0098	0.1196	(356, 398)	134076
LH Cont Par 8	RH DorsAttn Post 2	0.0098	0.1176	(161, 335)	76488
LH Cont PFCl 6	RH SomMot 11	0.0098	0.1181	(171, 295)	80323
RH SalVentAttn Med 11	NAc-shell-lh	0.0098	0.1203	(394, 550)	141011
RH Cont Par 5	HIP-head-l-lh	0.0098	0.1182	(418, 531)	144532
LH SalVentAttn FrOperIns 1	RH Cont PFCl 19	0.0098	0.1205	(117, 441)	58356
LH Default Temp 10	RH DorsAttn FEF 1	0.0098	0.1171	(194, 358)	88919
LH SomMot 10	RH Default PFCv 2	0.0098	0.12	(48, 471)	25887
LH Cont Cing 2	RH SomMot 29	0.0098	0.1185	(180, 313)	83743
LH DorsAttn FEF 1	RH Cont Par 5	0.0098	0.1197	(105, 418)	53023
LH SomMot 35	RH Vis 10	0.0098	0.1187	(73, 259)	38000
LH Cont Par 5	LH Default Par 7	0.0098	0.1195	(158, 203)	75174
RH SomMot 44	RH SalVentAttn FrOperIns 3	0.0098	0.1189	(328, 376)	128132
LH Vis 35	RH SomMot 39	0.0098	0.1204	(34, 323)	18564
LH Default PFC 11	RH Cont PFCl 15	0.0098	0.1193	(216, 437)	96665
LH Vis 11	RH Limbic OFC 6	0.0098	0.1186	(10, 402)	5887
LH DorsAttn Post 4	RH Cont PFCl 1	0.0098	0.1181	(89, 423)	45724
LH SomMot 31	RH Cont Par 5	0.0098	0.118	(69, 418)	36229
LH Default PFC 18	RH Limbic TempPole 9	0.0098	0.1172	(223, 412)	98978
LH SomMot 7	RH SalVentAttn Med 7	0.0098	0.119	(45, 390)	24285
LH Vis 22	RH Default PFCdPFCm 15	0.0098	0.1202	(21, 488)	11891
LH Default pCunPCC 9	RH Vis 18	0.0098	0.1179	(244, 267)	105553
LH SomMot 2	RH SalVentAttn FrOperIns 7	0.0098	0.1195	(40, 380)	21720
LH Vis 1	RH DorsAttn Post 2	0.0098	0.119	(0, 335)	335
LH Cont PFCl 2	LH Default pCunPCC 1	0.0098	0.1199	(167, 236)	78726
LH Vis 7	RH SomMot 49	0.0098	0.1199	(6, 333)	3636
RH DorsAttn Post 2	RH DorsAttn Post 20	0.0098	0.1195	(335, 353)	129663
LH SomMot 7	RH Cont Cing 2	0.0098	0.1171	(45, 447)	24342
RH DorsAttn Post 14	HIP-head-m1-lh	0.0098	0.1203	(347, 527)	132387
LH SomMot 9	LH Default pCunPCC 6	0.0098	0.1193	(47, 241)	25151
LH SomMot 42	LH Cont PFCl 7	0.0098	0.1192	(80, 172)	41252
LH SalVentAttn PFCl 1	LH Default Temp 11	0.0098	0.1186	(127, 195)	62425
LH SalVentAttn PFCl 1	LH Default Temp 8	0.0098	0.1199	(127, 192)	62422
LH Default pCunPCC 4	RH SalVentAttn TempOccPar 7	0.0098	0.1181	(239, 371)	104097
LH SalVentAttn FrOperIns 8	RH Vis 30	0.0098	0.119	(124, 279)	61225
RH Vis 6	RH Cont Par 1	0.0098	0.1185	(255, 414)	109044
LH Default Temp 11	RH DorsAttn Post 6	0.0098	0.1193	(195, 339)	89259
LH Default PFC 1	RH Default Par 8	0.0098	0.1177	(206, 459)	93262
LH SomMot 20	RH Cont PFCl 11	0.0098	0.1201	(58, 433)	30854
LH Cont Par 7	LH Default PFC 19	0.0098	0.12	(160, 224)	75984
RH SomMot 8	HIP-head-m1-rh	0.0098	0.1202	(292, 500)	119490
LH SalVentAttn Med 9	LH Default Temp 6	0.0098	0.1171	(136, 190)	66218
LH Default PFC 4	RH Default PFCv 2	0.0098	0.1206	(209, 471)	94312
LH Limbic TempPole 2	LH Default PFC 21	0.0098	0.1172	(145, 226)	69971
LH Default PHC 1	RH SomMot 1	0.0098	0.1192	(248, 285)	106801
RH Cont Temp 1	RH Default PFCdPFCm 3	0.0098	0.1192	(420, 476)	144746
LH SalVentAttn Med 4	RH SalVentAttn Med 2	0.0098	0.119	(131, 385)	64313
LH SomMot 21	LH Cont PFCmp 3	0.0098	0.1187	(59, 184)	31100
RH SalVentAttn FrOperIns 8	RH Limbic TempPole 7	0.0098	0.1172	(381, 410)	138713
RH SomMot 29	RH Default pCunPCC 11	0.0098	0.1177	(313, 499)	124760
RH Vis 2	RH Cont PFCmp 1	0.0098	0.1196	(251, 449)	107877
LH SomMot 26	RH SomMot 32	0.0098	0.1187	(64, 316)	33692
LH Vis 4	RH SomMot 24	0.0098	0.1181	(3, 308)	1964
RH Limbic TempPole 5	HIP-body-rh	0.0098	0.1176	(408, 505)	143101
LH SomMot 15	RH Limbic TempPole 5	0.0098	0.1173	(53, 408)	28339
RH DorsAttn PrCv 1	RH Cont pCun 1	0.0098	0.1178	(362, 443)	135288
LH Vis 2	RH Cont Cing 1	0.0098	0.1203	(1, 446)	999
LH SalVentAttn Med 8	RH Default PFCdPFCm 3	0.0098	0.1194	(135, 476)	66086
LH Vis 5	RH DorsAttn PrCv 3	0.0098	0.1183	(4, 364)	2570
RH Vis 25	RH Cont PFCl 12	0.0098	0.1196	(274, 434)	114555
LH SomMot 34	RH SomMot 31	0.0098	0.1206	(72, 315)	37575
LH Cont Par 6	RH DorsAttn Post 1	0.0098	0.1203	(159, 334)	75700
LH Vis 18	LH Default PFC 2	0.0098	0.1188	(17, 207)	9472
LH SomMot 27	LH DorsAttn Post 11	0.0098	0.1179	(65, 96)	33961
LH SalVentAttn ParOper 3	RH SomMot 38	0.0098	0.118	(113, 322)	56483
RH Default Par 2	HIP-tail-lh	0.0098	0.1178	(453, 533)	148664
RH Cont PFCl 9	THA-VPl-lh	0.0098	0.1203	(431, 535)	146213
RH DorsAttn Post 6	RH SalVentAttn FrOperIns 7	0.0098	0.12	(339, 380)	130556
RH DorsAttn FEF 1	RH Default pCunPCC 7	0.0098	0.1191	(358, 495)	134566
LH SomMot 23	RH Cont PFCl 10	0.0098	0.1185	(61, 432)	32335
LH Default PHC 2	RH Default PFCdPFCm 7	0.0098	0.118	(249, 480)	107301
RH SomMot 19	RH Default pCunPCC 8	0.0098	0.118	(303, 496)	122302
LH Vis 32	LH SalVentAttn FrOperIns 5	0.0098	0.1185	(31, 121)	16799
LH Vis 36	LH SomMot 34	0.0098	0.1193	(35, 72)	18832
LH SalVentAttn Med 8	RH Vis 21	0.0098	0.1169	(135, 270)	65880
LH SalVentAttn ParOper 3	RH SomMot 15	0.0098	0.1196	(113, 299)	56460
LH Vis 26	RH Vis 12	0.0098	0.1198	(25, 261)	13786
LH SomMot 11	RH Vis 1	0.0098	0.1192	(49, 250)	26171
LH SomMot 11	LH Default PFC 27	0.0098	0.1186	(49, 232)	26153
LH Limbic OFC 1	RH Default PFCv 4	0.0098	0.1175	(138, 473)	67334
LH DorsAttn Post 12	RH DorsAttn Post 11	0.0098	0.1201	(97, 344)	49329
RH DorsAttn PrCv 2	RH Default Temp 2	0.0098	0.1176	(363, 461)	135497
LH Cont PFCl 4	RH Vis 6	0.0098	0.1176	(169, 255)	79516
LH Cont PFCv 1	RH SomMot 12	0.0098	0.12	(175, 296)	81846
LH DorsAttn Post 13	RH SalVentAttn TempOccPar 7	0.0098	0.1181	(98, 371)	49812
LH Vis 17	LH Cont PFCmp 3	0.0098	0.1189	(16, 184)	8912
LH Default Par 6	aGP-rh	0.0098	0.1172	(202, 526)	91931
LH DorsAttn Post 1	RH Cont PFCl 3	0.0098	0.1175	(86, 425)	44328
RH Cont PFCl 17	HIP-tail-lh	0.0098	0.1205	(439, 533)	147159
LH SalVentAttn FrOperIns 5	LH Default PFC 22	0.0098	0.1197	(121, 227)	59880
LH Vis 17	RH Vis 23	0.0098	0.1189	(16, 272)	9000
RH Vis 18	RH DorsAttn Post 5	0.0098	0.1199	(267, 338)	112478
LH DorsAttn Post 6	LH Cont PFCmp 3	0.0098	0.1187	(91, 184)	46412
LH Cont pCun 3	RH Default PFCdPFCm 1	0.0098	0.1173	(178, 474)	83155
RH Vis 1	RH Default pCunPCC 4	0.0098	0.117	(250, 492)	107617
RH SalVentAttn Med 1	RH Limbic TempPole 1	0.0098	0.1201	(384, 404)	139220
RH SalVentAttn FrOperIns 9	RH SalVentAttn Med 1	0.0098	0.1171	(382, 384)	138859
LH Vis 17	LH Cont OFC 1	0.0098	0.1191	(16, 165)	8893
LH Vis 4	LH SomMot 18	0.0098	0.1169	(3, 56)	1712
LH Default pCunPCC 12	RH SomMot 23	0.0098	0.1198	(247, 307)	106517
RH Vis 20	RH DorsAttn Post 11	0.0098	0.1181	(269, 344)	113055
LH Vis 11	RH Cont PFCl 19	0.0098	0.1185	(10, 441)	5926
LH SalVentAttn FrOperIns 3	RH Limbic TempPole 3	0.0098	0.1195	(119, 406)	59192
LH Vis 6	RH SalVentAttn Med 13	0.0098	0.1172	(5, 396)	3151
LH Cont PFCd 2	RH Vis 26	0.0098	0.1198	(164, 275)	77601
LH Cont PFCv 1	RH Default PFCdPFCm 2	0.0098	0.12	(175, 475)	82025
LH SomMot 17	LH Cont Par 4	0.0098	0.1188	(55, 157)	29087
RH Cont PFCl 5	RH Cont PFCl 13	0.0098	0.117	(427, 435)	145615
LH SalVentAttn Med 9	RH Vis 5	0.0098	0.1183	(136, 254)	66282
LH SomMot 7	RH DorsAttn FEF 1	0.0098	0.12	(45, 358)	24253
LH SalVentAttn TempOcc 1	RH Vis 18	0.0098	0.119	(116, 267)	57745
RH DorsAttn Post 4	PUT-VA-lh	0.0098	0.1199	(337, 539)	130284
LH DorsAttn Post 18	RH Vis 1	0.0098	0.1189	(103, 250)	51956
LH Cont Temp 1	RH Vis 6	0.0098	0.1191	(162, 255)	76800
LH Default PFC 29	RH DorsAttn Post 12	0.0098	0.1202	(234, 345)	102486
LH DorsAttn Post 19	RH DorsAttn Post 1	0.0098	0.1203	(104, 334)	52490
RH SalVentAttn TempOccPar 8	HIP-tail-lh	0.0098	0.1179	(372, 533)	137243
LH Default pCunPCC 6	RH SomMot 20	0.0098	0.118	(241, 304)	104657
LH Vis 12	LH Vis 34	0.0098	0.1202	(11, 33)	6061
RH Vis 3	PUT-VA-lh	0.0098	0.1193	(252, 539)	108269
LH SomMot 11	RH SomMot 27	0.0098	0.1199	(49, 311)	26232
LH Default PFC 8	RH SomMot 28	0.0098	0.1172	(213, 312)	95523
LH Vis 23	RH Limbic OFC 6	0.0098	0.1184	(22, 402)	12337
LH SomMot 33	RH Default PFCdPFCm 5	0.0098	0.1203	(71, 478)	37256
LH Default PHC 2	RH SomMot 12	0.0098	0.1176	(249, 296)	107117
LH Vis 16	RH SalVentAttn Med 6	0.0098	0.1204	(15, 389)	8579
LH Default Temp 6	RH DorsAttn Post 15	0.0098	0.1201	(190, 348)	87463
LH SomMot 31	aGP-lh	0.0098	0.1182	(69, 553)	36364
LH SomMot 5	RH DorsAttn Post 13	0.0098	0.118	(43, 346)	23222
LH Default Temp 1	RH Vis 4	0.0098	0.1193	(185, 253)	85538
LH Vis 38	RH SomMot 34	0.0098	0.1171	(37, 318)	20113
LH SomMot 4	RH SalVentAttn PrC 1	0.0098	0.1183	(42, 373)	22738
LH DorsAttn Post 9	RH Cont PFCmp 1	0.0098	0.1197	(94, 449)	48060
LH SalVentAttn FrOperIns 3	RH SomMot 1	0.0098	0.1181	(119, 285)	59071
LH Vis 2	RH Default PFCdPFCm 5	0.0098	0.1194	(1, 478)	1031
LH Vis 2	RH Default PFCdPFCm 2	0.0098	0.118	(1, 475)	1028
LH Limbic OFC 1	LH Cont PFCl 1	0.0098	0.1195	(138, 166)	67027
RH SomMot 14	RH Cont PFCl 9	0.0098	0.12	(298, 431)	120972
LH SomMot 12	LH SomMot 39	0.0098	0.1185	(50, 77)	26502
LH Cont Temp 1	RH Cont PFCmp 2	0.0098	0.1195	(162, 450)	76995
LH DorsAttn Post 13	RH Vis 18	0.0098	0.1193	(98, 267)	49708
LH Vis 15	CAU-VA-lh	0.0098	0.1196	(14, 543)	8194
LH Default PFC 3	RH SomMot 20	0.0098	0.1203	(208, 304)	93800
LH Vis 21	THA-VAs-rh	0.0098	0.1181	(20, 509)	11379
LH Cont PFCl 9	LH Default PFC 14	0.0098	0.1197	(174, 219)	81390
LH SalVentAttn ParOper 3	LH Default pCunPCC 11	0.0098	0.1173	(113, 246)	56407
LH Cont PFCl 4	RH DorsAttn Post 9	0.0098	0.1195	(169, 342)	79603
LH Limbic OFC 6	RH SomMot 42	0.0098	0.1199	(143, 326)	69252
LH SalVentAttn PFCl 1	LH Default Temp 7	0.0098	0.1184	(127, 191)	62421
LH Default PFC 16	RH DorsAttn FEF 3	0.0098	0.1171	(221, 360)	98263
LH Default PFC 27	RH Vis 6	0.0098	0.1178	(232, 255)	101755
LH Cont Par 7	RH Cont PFCl 15	0.0098	0.1191	(160, 437)	76197
LH Vis 14	RH Cont PFCl 7	0.0098	0.1181	(13, 429)	7540
LH SalVentAttn Med 1	LH Limbic OFC 5	0.0098	0.1176	(128, 142)	62798
LH SomMot 1	LH DorsAttn Post 12	0.0098	0.1192	(39, 97)	20923
RH SomMot 11	RH SalVentAttn FrOperIns 4	0.0098	0.1177	(295, 377)	120147
RH SalVentAttn FrOperIns 9	RH Limbic TempPole 5	0.0098	0.1176	(382, 408)	138883
LH DorsAttn PrCv 1	RH Default PFCv 4	0.0098	0.1174	(109, 473)	54864
LH SalVentAttn ParOper 5	RH SomMot 49	0.0098	0.1198	(115, 333)	57373
LH Vis 17	LH SomMot 43	0.0098	0.1184	(16, 81)	8809
LH DorsAttn FEF 1	RH SalVentAttn FrOperIns 7	0.0098	0.1192	(105, 380)	52985
LH Default pCunPCC 9	RH SomMot 6	0.0098	0.1198	(244, 290)	105576
LH Default PFC 1	CAU-DA-rh	0.0098	0.1187	(206, 517)	93320
LH Default Temp 3	RH DorsAttn Post 12	0.0098	0.1188	(187, 345)	86365
LH Vis 16	RH Cont PFCl 15	0.0098	0.1195	(15, 437)	8627
LH Default PFC 27	RH SalVentAttn TempOccPar 5	0.0098	0.1174	(232, 369)	101869
RH Cont PFCl 7	RH Default pCunPCC 9	0.0098	0.1172	(429, 497)	145928
LH SomMot 23	RH Vis 28	0.0098	0.12	(61, 277)	32180
RH Vis 7	RH SalVentAttn Med 12	0.0098	0.1204	(256, 395)	109323
LH Cont Par 2	RH Vis 19	0.0098	0.1203	(155, 268)	74048
RH SomMot 32	NAc-shell-lh	0.0098	0.1191	(316, 550)	125528
LH Cont PFCmp 3	LH Default pCunPCC 3	0.0098	0.1204	(184, 238)	85154
LH Vis 28	LH Default PFC 23	0.0098	0.1179	(27, 228)	14808
LH SomMot 37	RH Default pCunPCC 2	0.0098	0.1204	(75, 490)	39190
LH Default PFC 3	RH Default PFCv 1	0.0098	0.1177	(208, 470)	93966
LH DorsAttn FEF 2	RH SalVentAttn Med 2	0.0098	0.1203	(106, 385)	53438
RH SomMot 16	RH DorsAttn Post 12	0.0098	0.1187	(300, 345)	121395
LH Cont PFCl 7	LH Cont pCun 2	0.0098	0.1171	(172, 177)	80587
LH Limbic TempPole 5	RH SalVentAttn Med 6	0.0098	0.12	(148, 389)	71355
LH SomMot 22	RH SomMot 26	0.0098	0.119	(60, 310)	31720
LH Default pCunPCC 8	RH Default Par 1	0.0098	0.1174	(243, 452)	105428
RH Default PFCv 1	PUT-VA-rh	0.0098	0.1178	(470, 512)	150207
LH Cont PFCl 4	LH Default pCunPCC 8	0.0098	0.1181	(169, 243)	79504
LH Cont PFCd 1	RH Default Par 1	0.0098	0.1203	(163, 452)	77388
LH DorsAttn Post 13	LH Default Par 3	0.0098	0.1203	(98, 199)	49640
RH Vis 34	RH SomMot 19	0.0098	0.1197	(283, 303)	116899
RH SomMot 17	RH DorsAttn Post 5	0.0098	0.1184	(301, 338)	121641
LH Default pCunPCC 10	RH SalVentAttn PrC 1	0.0098	0.1177	(245, 373)	105968
LH SomMot 35	RH Default pCunPCC 2	0.0098	0.1188	(73, 490)	38231
LH SalVentAttn ParOper 4	RH DorsAttn Post 3	0.0098	0.1197	(114, 336)	56937
LH SomMot 6	RH Vis 18	0.0098	0.1175	(44, 267)	23653
LH SomMot 3	RH SomMot 26	0.0098	0.1205	(41, 310)	22163
LH Vis 10	LH Vis 11	0.0098	0.1192	(9, 10)	4951
LH Vis 27	RH Vis 11	0.0098	0.1194	(26, 260)	14313
RH Default PFCv 2	CAU-body-lh	0.0098	0.1176	(471, 545)	150323
LH SalVentAttn ParOper 2	RH DorsAttn Post 13	0.0098	0.1181	(112, 346)	56066
LH DorsAttn Post 9	RH Default pCunPCC 6	0.0098	0.1197	(94, 494)	48105
LH Vis 8	LH Default Par 5	0.0098	0.1177	(7, 201)	4051
LH SomMot 31	RH Vis 21	0.0098	0.1206	(69, 270)	36081
LH Limbic OFC 2	RH Default Temp 9	0.0098	0.1188	(139, 468)	67744
LH Default Par 5	RH Vis 9	0.0098	0.1195	(201, 258)	91311
RH SomMot 20	RH Default pCunPCC 11	0.0098	0.1172	(304, 499)	122555
LH SomMot 40	LH SalVentAttn Med 5	0.0098	0.1194	(78, 132)	40263
LH Limbic TempPole 7	RH DorsAttn Post 12	0.0098	0.1205	(150, 345)	72120
LH Cont PFCl 5	RH Limbic OFC 4	0.0098	0.1204	(170, 400)	80045
LH DorsAttn Post 15	LH Default Temp 8	0.0098	0.12	(100, 192)	50542
LH SalVentAttn Med 10	RH Vis 33	0.0098	0.1195	(137, 282)	66727
RH Cont PFCmp 2	RH Default pCunPCC 11	0.0098	0.1189	(450, 499)	148324
RH Vis 30	RH Cont PFCl 4	0.0098	0.1196	(279, 426)	115932
LH SomMot 21	RH SalVentAttn FrOperIns 2	0.0098	0.117	(59, 375)	31291
LH SomMot 42	HIP-tail-rh	0.0098	0.1186	(80, 506)	41586
LH DorsAttn Post 9	RH SalVentAttn TempOccPar 8	0.0098	0.1171	(94, 372)	47983
LH Limbic TempPole 3	RH Vis 27	0.0098	0.1202	(146, 276)	70429
RH Cont PFCl 18	RH Default PFCdPFCm 8	0.0098	0.1173	(440, 481)	147221
RH DorsAttn Post 23	RH SalVentAttn Med 7	0.0098	0.1187	(356, 390)	134068
RH Vis 33	NAc-core-rh	0.0098	0.1203	(282, 524)	116849
LH SomMot 1	RH Default Par 7	0.0098	0.1171	(39, 458)	21284
LH SomMot 13	RH SalVentAttn Med 8	0.0098	0.1201	(51, 391)	27319
LH SomMot 23	THA-VAip-lh	0.0098	0.1199	(61, 529)	32432
LH Vis 26	LH SalVentAttn Med 9	0.0098	0.1189	(25, 136)	13661
LH Default PFC 17	RH SomMot 22	0.0098	0.118	(222, 306)	98541
LH SalVentAttn FrOperIns 1	RH Vis 22	0.0098	0.1193	(117, 271)	58186
RH Cont PFCl 14	PUT-DP-lh	0.0098	0.1169	(436, 542)	146820
RH DorsAttn PrCv 3	NAc-shell-rh	0.0098	0.1174	(364, 523)	135749
LH SomMot 5	RH Cont Par 6	0.0098	0.118	(43, 419)	23295
LH SomMot 5	RH Default PFCdPFCm 1	0.0098	0.1172	(43, 474)	23350
LH DorsAttn Post 3	LH Default PFC 16	0.0098	0.1194	(88, 221)	45057
LH DorsAttn Post 17	LH Limbic OFC 2	0.0098	0.1187	(102, 139)	51394
RH SomMot 49	HIP-body-lh	0.0098	0.1183	(333, 532)	129403
LH Limbic TempPole 7	RH SomMot 31	0.0098	0.1171	(150, 315)	72090
LH Default pCunPCC 8	RH SomMot 32	0.0097	0.1232	(243, 316)	105292
LH Vis 29	LH Cont PFCd 2	0.0097	0.1209	(28, 164)	15270
RH Vis 29	CAU-VA-lh	0.0097	0.1207	(278, 543)	115774
HIP-head-m2-rh	PUT-DA-rh	0.0097	0.1207	(501, 513)	152316
LH Vis 12	lAMY-rh	0.0097	0.1244	(11, 520)	6548
RH Cont PFCl 3	RH Cont PFCl 4	0.0097	0.1239	(425, 426)	145351
LH SalVentAttn Med 1	RH Limbic OFC 6	0.0097	0.1222	(128, 402)	63058
LH Cont Par 7	aGP-rh	0.0097	0.1235	(160, 526)	76286
LH Cont PFCd 1	RH Default pCunPCC 1	0.0097	0.1229	(163, 489)	77425
LH Vis 12	LH Cont Cing 2	0.0097	0.1217	(11, 180)	6208
LH Default PFC 23	NAc-shell-rh	0.0097	0.1231	(228, 523)	100729
LH Cont PFCl 1	RH SomMot 17	0.0097	0.1242	(166, 301)	78404
LH Default PFC 21	RH DorsAttn Post 10	0.0097	0.1212	(226, 343)	99896
LH Default Temp 5	THA-VAip-lh	0.0097	0.1238	(189, 529)	87280
LH Default PFC 5	RH Cont PFCl 7	0.0097	0.1231	(210, 429)	94614
RH DorsAttn Post 16	RH Default PFCdPFCm 5	0.0097	0.1235	(349, 478)	132749
RH SomMot 34	HIP-tail-lh	0.0097	0.1235	(318, 533)	125984
LH Vis 28	RH DorsAttn Post 12	0.0097	0.1224	(27, 345)	14925
LH Vis 17	RH Default PFCv 3	0.0097	0.1231	(16, 472)	9200
RH SomMot 3	RH Cont pCun 2	0.0097	0.1228	(287, 444)	118114
LH Vis 20	RH Vis 11	0.0097	0.1242	(19, 260)	10596
LH DorsAttn Post 18	LH Default PFC 18	0.0097	0.1215	(103, 223)	51929
RH Vis 23	RH Limbic OFC 5	0.0097	0.124	(272, 401)	113961
LH Cont PFCl 9	RH Vis 25	0.0097	0.1232	(174, 274)	81445
LH Default Par 2	RH Cont PFCl 9	0.0097	0.1225	(198, 431)	90422
LH Vis 29	RH DorsAttn PrCv 1	0.0097	0.124	(28, 362)	15468
RH Vis 19	pGP-lh	0.0097	0.1209	(268, 552)	112978
LH Default Par 5	RH Default Temp 10	0.0097	0.1228	(201, 469)	91522
LH Default PFC 3	RH Cont Par 2	0.0097	0.1219	(208, 415)	93911
RH Limbic OFC 4	HIP-head-m1-rh	0.0097	0.1244	(400, 500)	141900
LH Cont PFCmp 1	RH Default Temp 4	0.0097	0.1227	(182, 463)	84638
LH Default PFC 8	RH DorsAttn Post 1	0.0097	0.1229	(213, 334)	95545
RH Vis 26	RH Default Par 1	0.0097	0.1212	(275, 452)	114852
RH SomMot 5	PUT-VA-lh	0.0097	0.121	(289, 539)	118740
LH Vis 12	RH Default PFCdPFCm 1	0.0097	0.1228	(11, 474)	6502
LH SalVentAttn Med 2	RH DorsAttn Post 3	0.0097	0.124	(129, 336)	63417
RH SalVentAttn Med 1	RH SalVentAttn Med 5	0.0097	0.1244	(384, 388)	139204
RH Cont PFCl 8	RH Default Par 7	0.0097	0.1222	(430, 458)	146013
LH Cont Par 8	HIP-head-l-lh	0.0097	0.1215	(161, 531)	76684
LH SalVentAttn ParOper 4	RH Cont PFCl 14	0.0097	0.1239	(114, 436)	57037
LH DorsAttn Post 15	LH Default PFC 23	0.0097	0.1232	(100, 228)	50578
LH Vis 18	LH SomMot 36	0.0097	0.1244	(17, 74)	9339
LH SomMot 32	LH DorsAttn Post 11	0.0097	0.1212	(70, 96)	36391
LH SomMot 20	RH SomMot 6	0.0097	0.1234	(58, 290)	30711
LH Default PHC 1	RH DorsAttn Post 9	0.0097	0.1243	(248, 342)	106858
LH SalVentAttn FrOperIns 6	LH Default Temp 10	0.0097	0.1224	(122, 194)	60279
LH Limbic OFC 6	RH SomMot 30	0.0097	0.1209	(143, 314)	69240
LH SalVentAttn FrOperIns 4	LH Default PFC 8	0.0097	0.1215	(120, 213)	59433
LH Vis 21	RH Cont PFCl 20	0.0097	0.1231	(20, 442)	11312
LH Cont PFCl 8	RH Default Temp 9	0.0097	0.1217	(173, 468)	81259
RH SalVentAttn Med 3	PUT-VP-lh	0.0097	0.1221	(386, 541)	139694
RH DorsAttn Post 9	RH Cont pCun 1	0.0097	0.123	(342, 443)	131258
LH DorsAttn Post 14	RH Default Temp 1	0.0097	0.1237	(99, 460)	50356
RH Vis 6	RH SomMot 15	0.0097	0.1235	(255, 299)	108929
LH SomMot 35	RH DorsAttn Post 4	0.0097	0.1208	(73, 337)	38078
LH Default PFC 30	RH Vis 22	0.0097	0.1226	(235, 271)	102731
LH SomMot 3	LH Default PFC 16	0.0097	0.1218	(41, 221)	22074
LH SomMot 46	LH Cont PFCmp 2	0.0097	0.122	(84, 183)	43149
RH Vis 19	RH Default pCunPCC 10	0.0097	0.1214	(268, 498)	112924
LH Default Par 3	RH Default PFCv 2	0.0097	0.1226	(199, 471)	90817
LH SomMot 8	LH Default PFC 14	0.0097	0.1233	(46, 219)	24622
LH SalVentAttn TempOcc 1	LH Default PFC 5	0.0097	0.122	(116, 210)	57688
LH Vis 35	RH SalVentAttn Med 7	0.0097	0.1226	(34, 390)	18631
RH Vis 25	RH Vis 35	0.0097	0.1218	(274, 284)	114405
LH Limbic TempPole 4	HIP-head-l-rh	0.0097	0.1215	(147, 504)	71064
LH DorsAttn Post 19	RH Cont PFCmp 2	0.0097	0.1209	(104, 450)	52606
LH SalVentAttn FrOperIns 5	RH DorsAttn Post 23	0.0097	0.1237	(121, 356)	60009
LH Vis 19	LH SomMot 14	0.0097	0.1244	(18, 52)	9853
LH SomMot 15	RH SalVentAttn TempOccPar 8	0.0097	0.1216	(53, 372)	28303
LH Cont pCun 3	RH Cont PFCl 11	0.0097	0.121	(178, 433)	83114
LH Cont PFCl 8	RH SomMot 6	0.0097	0.1224	(173, 290)	81081
LH Cont PFCl 8	RH SomMot 9	0.0097	0.1224	(173, 293)	81084
LH Vis 28	LH SomMot 3	0.0097	0.1224	(27, 41)	14621
RH SomMot 42	HIP-tail-lh	0.0097	0.121	(326, 533)	127836
LH Cont Par 3	LH Cont PFCl 3	0.0097	0.1224	(156, 168)	74346
RH SomMot 13	RH Default pCunPCC 7	0.0097	0.1241	(297, 495)	120780
LH SomMot 12	RH Cont PFCmp 2	0.0097	0.123	(50, 450)	26875
LH Vis 21	RH Vis 9	0.0097	0.1245	(20, 258)	11128
LH Limbic TempPole 3	RH Default PFCdPFCm 5	0.0097	0.1209	(146, 478)	70631
RH SomMot 18	RH Limbic OFC 2	0.0097	0.1243	(302, 398)	121953
LH Vis 3	RH Vis 22	0.0097	0.121	(2, 271)	1376
LH DorsAttn Post 10	LH Default PFC 28	0.0097	0.1216	(95, 233)	48303
LH Default pCunPCC 4	RH SomMot 22	0.0097	0.1233	(239, 306)	104032
LH SalVentAttn ParOper 1	RH Cont PFCmp 3	0.0097	0.1226	(111, 451)	55729
LH Limbic OFC 1	RH Cont Cing 1	0.0097	0.1233	(138, 446)	67307
LH Limbic OFC 1	RH Default Temp 2	0.0097	0.1241	(138, 461)	67322
RH SalVentAttn TempOccPar 7	RH Default PFCv 1	0.0097	0.1212	(371, 470)	136998
LH Vis 13	RH Vis 8	0.0097	0.1218	(12, 257)	6827
LH Default pCunPCC 2	RH Cont Cing 1	0.0097	0.1242	(237, 446)	103541
LH Default PFC 9	RH Limbic OFC 2	0.0097	0.1208	(214, 398)	95949
LH SomMot 25	LH Default Temp 9	0.0097	0.124	(63, 193)	33079
LH Cont Par 3	RH Vis 12	0.0097	0.1232	(156, 261)	74439
RH Default pCunPCC 2	THA-VAia-lh	0.0097	0.1228	(490, 530)	151695
LH Vis 20	RH Cont PFCmp 3	0.0097	0.1242	(19, 451)	10787
LH Default PFC 4	RH Vis 1	0.0097	0.1214	(209, 250)	94091
LH SomMot 1	RH Default PFCdPFCm 11	0.0097	0.1215	(39, 484)	21310
LH Default PFC 7	RH DorsAttn Post 9	0.0097	0.1217	(212, 342)	95212
LH Default PFC 28	RH Limbic OFC 4	0.0097	0.1207	(233, 400)	102221
RH SalVentAttn FrOperIns 7	RH Cont PFCl 7	0.0097	0.1225	(380, 429)	138559
RH Cont PFCl 16	RH Cont PFCmp 3	0.0097	0.1229	(438, 451)	146962
LH Limbic OFC 3	RH Default Par 6	0.0097	0.1216	(140, 457)	68147
LH SomMot 9	RH SomMot 23	0.0097	0.1227	(47, 307)	25217
LH Default PFC 2	RH SalVentAttn Med 3	0.0097	0.1217	(207, 386)	93536
LH Cont PFCmp 2	THA-VPl-rh	0.0097	0.1223	(183, 508)	85054
LH SalVentAttn Med 6	RH Vis 13	0.0097	0.1225	(133, 262)	65033
LH SomMot 46	LH SomMot 47	0.0097	0.1215	(84, 85)	43051
LH Vis 17	RH Cont Par 3	0.0097	0.1226	(16, 416)	9144
LH Default Par 4	RH DorsAttn Post 19	0.0097	0.1208	(200, 352)	91052
RH Default Par 2	mAMY-lh	0.0097	0.1223	(453, 548)	148679
RH DorsAttn Post 23	RH Limbic TempPole 10	0.0097	0.1236	(356, 413)	134091
RH Default Par 2	CAU-body-lh	0.0097	0.1229	(453, 545)	148676
LH Default Par 8	RH Limbic TempPole 4	0.0097	0.1233	(204, 407)	92513
LH Vis 4	RH SalVentAttn TempOccPar 7	0.0097	0.1208	(3, 371)	2027
LH SomMot 14	RH SalVentAttn Med 2	0.0097	0.1227	(52, 385)	27815
RH Limbic TempPole 7	RH Default pCunPCC 5	0.0097	0.124	(410, 493)	143378
RH Vis 13	RH SomMot 11	0.0097	0.1208	(262, 295)	110990
LH Default PFC 3	RH SalVentAttn PrC 1	0.0097	0.1233	(208, 373)	93869
LH Vis 34	PUT-VP-lh	0.0097	0.1228	(33, 541)	18262
LH Cont PFCl 3	LH Default PFC 10	0.0097	0.1222	(168, 215)	79091
HIP-head-m2-rh	HIP-tail-rh	0.0097	0.1225	(501, 506)	152309
LH SomMot 17	RH Default PFCdPFCm 5	0.0097	0.1215	(55, 478)	29408
LH SalVentAttn FrOperIns 10	RH Cont Par 1	0.0097	0.1229	(126, 414)	62217
LH DorsAttn Post 2	RH Limbic TempPole 1	0.0097	0.122	(87, 404)	44774
RH SomMot 6	RH DorsAttn Post 17	0.0097	0.1216	(290, 350)	118815
LH DorsAttn Post 13	RH DorsAttn PrCv 2	0.0097	0.1216	(98, 363)	49804
LH SalVentAttn FrOperIns 10	RH DorsAttn Post 4	0.0097	0.1241	(126, 337)	62140
LH Vis 34	LH SalVentAttn PFCl 1	0.0097	0.121	(33, 127)	17848
LH Vis 23	RH Vis 22	0.0097	0.124	(22, 271)	12206
LH Vis 14	RH Cont pCun 3	0.0097	0.1237	(13, 445)	7556
LH Cont PFCmp 1	RH SomMot 6	0.0097	0.1219	(182, 290)	84465
LH Vis 21	LH Cont Cing 3	0.0097	0.1208	(20, 181)	11051
HIP-head-m1-lh	lAMY-lh	0.0097	0.1207	(527, 547)	153377
LH Default Temp 11	RH SomMot 42	0.0097	0.1221	(195, 326)	89246
LH Vis 25	RH Cont Par 3	0.0097	0.1228	(24, 416)	13412
RH SomMot 23	RH Default PFCdPFCm 6	0.0097	0.1237	(307, 479)	123279
LH Default Par 2	RH DorsAttn FEF 4	0.0097	0.1238	(198, 361)	90352
RH DorsAttn PrCv 1	RH Default pCunPCC 1	0.0097	0.1235	(362, 489)	135334
LH SomMot 40	RH Limbic OFC 3	0.0097	0.1235	(78, 399)	40530
LH SalVentAttn Med 1	RH SomMot 4	0.0097	0.1219	(128, 288)	62944
LH DorsAttn Post 4	aGP-rh	0.0097	0.1217	(89, 526)	45827
RH SalVentAttn FrOperIns 1	CAU-body-lh	0.0097	0.1235	(374, 545)	137616
LH SomMot 47	RH DorsAttn Post 1	0.0097	0.1207	(85, 334)	43769
LH Vis 10	RH Cont PFCl 20	0.0097	0.1238	(9, 442)	5383
RH SomMot 18	RH Default Temp 9	0.0097	0.1232	(302, 468)	122023
LH DorsAttn FEF 3	RH Vis 16	0.0097	0.124	(107, 265)	53765
LH Vis 32	RH DorsAttn FEF 4	0.0097	0.1207	(31, 361)	17039
LH Default Par 4	RH Cont PFCl 17	0.0097	0.1208	(200, 439)	91139
LH SomMot 46	NAc-shell-rh	0.0097	0.1232	(84, 523)	43489
LH Default Temp 12	RH Default PFCdPFCm 8	0.0097	0.1242	(196, 481)	89759
RH Limbic OFC 4	RH Default PFCdPFCm 10	0.0097	0.1231	(400, 483)	141883
LH Default PFC 6	RH Cont PFCl 17	0.0097	0.1211	(211, 439)	94967
LH Default PFC 6	RH Cont PFCl 7	0.0097	0.1229	(211, 429)	94957
LH Default PFC 15	THA-DP-rh	0.0097	0.1215	(220, 522)	98092
LH SomMot 9	CAU-VA-lh	0.0097	0.1244	(47, 543)	25453
LH SomMot 43	RH Cont Cing 1	0.0097	0.1234	(81, 446)	41999
LH Vis 4	RH DorsAttn Post 16	0.0097	0.1237	(3, 349)	2005
LH Cont PFCmp 3	RH Cont Par 2	0.0097	0.1237	(184, 415)	85331
LH SomMot 17	RH SalVentAttn FrOperIns 2	0.0097	0.1209	(55, 375)	29305
LH SomMot 15	RH SomMot 3	0.0097	0.1237	(53, 287)	28218
LH SomMot 36	RH Default PFCdPFCm 14	0.0097	0.1226	(74, 487)	38708
RH Vis 18	RH SalVentAttn Med 1	0.0097	0.1214	(267, 384)	112524
LH Cont Par 6	HIP-head-m2-rh	0.0097	0.1225	(159, 501)	75867
LH Cont PFCl 8	LH Default PFC 28	0.0097	0.1229	(173, 233)	81024
LH Vis 30	RH Vis 25	0.0097	0.1217	(29, 274)	15905
LH SomMot 10	RH Default PFCv 3	0.0097	0.1209	(48, 472)	25888
LH SalVentAttn FrOperIns 9	RH Cont Par 4	0.0097	0.1218	(125, 417)	61792
RH SomMot 1	HIP-head-m1-rh	0.0097	0.1209	(285, 500)	117635
RH Vis 2	RH Limbic OFC 7	0.0097	0.1216	(251, 403)	107831
LH SomMot 42	RH SalVentAttn TempOccPar 5	0.0097	0.121	(80, 369)	41449
LH SomMot 2	RH DorsAttn Post 18	0.0097	0.1208	(40, 351)	21691
LH Vis 26	LH SomMot 41	0.0097	0.1233	(25, 79)	13604
LH Default PFC 16	RH SalVentAttn TempOccPar 1	0.0097	0.1222	(221, 365)	98268
RH Cont PFCl 19	lAMY-lh	0.0097	0.1229	(441, 547)	147400
LH Vis 6	LH SomMot 42	0.0097	0.121	(5, 80)	2835
LH Cont Par 8	RH DorsAttn PrCv 2	0.0097	0.1243	(161, 363)	76516
RH Limbic OFC 7	RH Default pCunPCC 5	0.0097	0.1209	(403, 493)	142349
LH Limbic TempPole 1	RH Default Par 5	0.0097	0.1234	(144, 456)	69792
RH SalVentAttn Med 9	lAMY-lh	0.0097	0.121	(392, 547)	140687
LH Default Par 1	RH Cont Par 3	0.0097	0.1236	(197, 416)	90051
RH SomMot 4	HIP-head-m1-lh	0.0097	0.1213	(288, 527)	118463
LH SomMot 47	LH DorsAttn Post 6	0.0097	0.1231	(85, 91)	43526
LH Vis 20	LH Default PFC 4	0.0097	0.1237	(19, 209)	10545
LH Vis 8	RH Vis 13	0.0097	0.1218	(7, 262)	4112
LH Default Par 5	RH Vis 2	0.0097	0.1236	(201, 251)	91304
RH DorsAttn Post 13	RH Cont PFCl 10	0.0097	0.1216	(346, 432)	132085
LH Default PHC 1	RH Vis 1	0.0097	0.1221	(248, 250)	106766
LH Vis 36	RH Default Par 2	0.0097	0.1232	(35, 453)	19213
LH Default PFC 6	RH SalVentAttn TempOccPar 5	0.0097	0.123	(211, 369)	94897
LH SalVentAttn Med 3	RH Cont Temp 2	0.0097	0.1215	(130, 421)	63926
RH Limbic OFC 3	CAU-tail-rh	0.0097	0.1235	(399, 519)	141765
LH Default PFC 14	RH Vis 9	0.0097	0.1224	(219, 258)	97494
LH Default Temp 10	RH SalVentAttn Med 5	0.0097	0.1244	(194, 388)	88949
RH SomMot 48	RH Cont Par 5	0.0097	0.1211	(332, 418)	129068
LH Cont PFCl 3	LH Cont PFCl 5	0.0097	0.121	(168, 170)	79046
RH Vis 8	RH Limbic TempPole 8	0.0097	0.1217	(257, 411)	109636
LH Vis 33	LH SomMot 21	0.0097	0.1241	(32, 59)	17259
LH Cont PFCl 7	RH Default Par 5	0.0097	0.1232	(172, 456)	80866
LH Vis 16	LH SomMot 46	0.0097	0.1241	(15, 84)	8274
LH SomMot 23	RH Cont Par 6	0.0097	0.1239	(61, 419)	32322
LH Vis 31	LH SomMot 45	0.0097	0.1235	(30, 83)	16238
LH Default Par 9	LH Default PFC 11	0.0097	0.1213	(205, 216)	92671
LH SomMot 11	THA-VAia-lh	0.0097	0.1235	(49, 530)	26451
LH Default Temp 3	RH Default PFCdPFCm 4	0.0097	0.1215	(187, 477)	86497
RH DorsAttn Post 10	RH Default pCunPCC 9	0.0097	0.1241	(343, 497)	131523
LH SomMot 44	LH Cont Par 5	0.0097	0.1234	(82, 158)	42183
LH Default PFC 11	RH SomMot 31	0.0097	0.1236	(216, 315)	96543
RH SomMot 26	PUT-DA-lh	0.0097	0.1209	(310, 540)	124075
LH Default Par 9	RH SalVentAttn FrOperIns 2	0.0097	0.123	(205, 375)	92830
LH SomMot 15	RH DorsAttn Post 21	0.0097	0.1215	(53, 354)	28285
LH Limbic TempPole 8	RH SomMot 14	0.0097	0.1216	(151, 298)	72476
RH DorsAttn FEF 4	RH Cont PFCl 3	0.0097	0.1239	(361, 425)	135078
LH SomMot 45	RH Default pCunPCC 5	0.0097	0.1219	(83, 493)	42989
LH SomMot 23	RH Default PFCdPFCm 12	0.0097	0.1213	(61, 485)	32388
LH Limbic OFC 6	LH Default PFC 9	0.0097	0.1216	(143, 214)	69140
LH Cont Par 7	RH SomMot 41	0.0097	0.123	(160, 325)	76085
LH Vis 6	LH SomMot 3	0.0097	0.1233	(5, 41)	2796
LH Default Temp 4	RH Default PFCdPFCm 5	0.0097	0.1212	(188, 478)	86864
RH SalVentAttn Med 4	HIP-head-m1-lh	0.0097	0.1219	(387, 527)	139847
LH Cont PFCd 2	LH Default pCunPCC 4	0.0097	0.1232	(164, 239)	77565
LH DorsAttn Post 15	RH SalVentAttn FrOperIns 6	0.0097	0.1224	(100, 379)	50729
LH SalVentAttn Med 5	LH Cont pCun 2	0.0097	0.1208	(132, 177)	64527
LH SalVentAttn FrOperIns 8	HIP-body-lh	0.0097	0.1244	(124, 532)	61478
RH Vis 6	RH DorsAttn Post 20	0.0097	0.1239	(255, 353)	108983
RH SalVentAttn TempOccPar 4	RH Default PFCdPFCm 12	0.0097	0.121	(368, 485)	136461
HIP-body-rh	NAc-core-lh	0.0097	0.1213	(505, 551)	152556
RH SomMot 19	RH SalVentAttn FrOperIns 9	0.0097	0.123	(303, 382)	122188
RH Default Temp 8	RH Default pCunPCC 8	0.0097	0.1244	(467, 496)	149936
LH SomMot 16	RH SalVentAttn FrOperIns 1	0.0097	0.1217	(54, 374)	28805
RH DorsAttn Post 2	RH Default Par 4	0.0097	0.1242	(335, 455)	129765
LH DorsAttn Post 19	RH Limbic OFC 2	0.0097	0.1239	(104, 398)	52554
RH SalVentAttn TempOccPar 8	HIP-body-lh	0.0097	0.1223	(372, 532)	137242
LH Default Par 2	RH Vis 10	0.0097	0.1207	(198, 259)	90250
LH DorsAttn Post 3	RH Cont Temp 1	0.0097	0.1214	(88, 420)	45256
RH Default Par 1	RH Default Temp 4	0.0097	0.1236	(452, 463)	148493
LH SomMot 47	LH Default PFC 28	0.0097	0.1229	(85, 233)	43668
LH Vis 22	LH Default PFC 6	0.0097	0.1214	(21, 211)	11614
RH Cont PFCl 17	NAc-core-lh	0.0097	0.1221	(439, 551)	147177
LH Vis 15	PUT-VP-rh	0.0097	0.1214	(14, 514)	8165
LH SalVentAttn Med 7	RH DorsAttn Post 18	0.0097	0.1211	(134, 351)	65542
LH SomMot 12	LH SomMot 36	0.0097	0.1214	(50, 74)	26499
RH Cont PFCl 7	RH Default PFCdPFCm 1	0.0097	0.1236	(429, 474)	145905
LH Limbic OFC 2	RH SalVentAttn Med 1	0.0097	0.1242	(139, 384)	67660
LH Cont Par 8	RH SomMot 9	0.0097	0.1242	(161, 293)	76446
LH Cont PFCl 6	RH Limbic OFC 7	0.0097	0.1219	(171, 403)	80431
LH Vis 11	NAc-core-lh	0.0097	0.1222	(10, 551)	6036
LH Vis 2	HIP-head-l-rh	0.0097	0.1222	(1, 504)	1057
RH Limbic TempPole 3	HIP-head-m1-lh	0.0097	0.1219	(406, 527)	142830
LH Default PFC 15	RH Default Par 8	0.0097	0.1232	(220, 459)	98029
LH Cont pCun 1	RH SomMot 10	0.0097	0.1216	(176, 294)	82222
RH SomMot 44	RH Default Par 2	0.0097	0.1244	(328, 453)	128209
LH Default pCunPCC 1	RH SalVentAttn FrOperIns 8	0.0097	0.1234	(236, 381)	103159
LH Limbic TempPole 5	RH SomMot 22	0.0097	0.1231	(148, 306)	71272
LH Limbic TempPole 9	RH SalVentAttn Med 6	0.0097	0.1218	(152, 389)	72969
LH SalVentAttn Med 7	RH Cont Par 2	0.0097	0.1218	(134, 415)	65606
LH DorsAttn Post 7	RH SalVentAttn Med 13	0.0097	0.1241	(92, 396)	47086
LH SalVentAttn Med 3	LH Default Temp 10	0.0097	0.1243	(130, 194)	63699
RH Default PFCv 3	RH Default PFCv 3	0.0097	0.1219	(472, 472)	150332
LH SomMot 38	RH Default PFCdPFCm 9	0.0097	0.1233	(76, 482)	39660
RH SalVentAttn FrOperIns 5	RH Cont PFCl 18	0.0097	0.1238	(378, 440)	138221
HIP-tail-rh	THA-DAl-rh	0.0097	0.1225	(506, 511)	152564
LH Vis 25	LH Default pCunPCC 10	0.0097	0.1228	(24, 245)	13241
LH DorsAttn Post 4	RH SomMot 38	0.0097	0.1216	(89, 322)	45623
LH Limbic TempPole 5	RH DorsAttn Post 8	0.0097	0.1217	(148, 341)	71307
RH SomMot 24	RH Default Par 1	0.0097	0.1241	(308, 452)	123498
LH Limbic TempPole 1	RH SomMot 29	0.0097	0.1211	(144, 313)	69649
LH Vis 27	RH Default pCunPCC 10	0.0097	0.1243	(26, 498)	14551
LH Cont PFCmp 2	RH SomMot 37	0.0097	0.1207	(183, 321)	84867
LH SalVentAttn ParOper 2	RH SalVentAttn Med 11	0.0097	0.1207	(112, 394)	56114
LH SalVentAttn Med 8	LH Cont PFCl 9	0.0097	0.1226	(135, 174)	65784
LH Default Temp 10	RH DorsAttn Post 22	0.0097	0.1242	(194, 355)	88916
RH SomMot 19	RH DorsAttn Post 14	0.0097	0.1238	(303, 347)	122153
LH Vis 19	LH DorsAttn Post 7	0.0097	0.1207	(18, 92)	9893
LH SalVentAttn ParOper 4	LH Default PFC 14	0.0097	0.1235	(114, 219)	56820
RH Vis 3	RH Limbic TempPole 5	0.0097	0.1216	(252, 408)	108138
LH SomMot 10	LH Default PFC 18	0.0097	0.1234	(48, 223)	25639
RH SomMot 31	HIP-body-rh	0.0097	0.1239	(315, 505)	125245
RH DorsAttn Post 12	aGP-rh	0.0097	0.1242	(345, 526)	131971
LH Vis 39	RH Default PFCdPFCm 13	0.0097	0.1226	(38, 486)	20797
LH Default Par 6	RH Vis 29	0.0097	0.1238	(202, 278)	91683
LH Default Par 6	RH Vis 3	0.0097	0.1219	(202, 252)	91657
LH Vis 11	LH Cont OFC 1	0.0097	0.1212	(10, 165)	5650
RH Vis 26	RH SalVentAttn Med 6	0.0097	0.1236	(275, 389)	114789
LH Vis 6	RH DorsAttn FEF 3	0.0097	0.1206	(5, 360)	3115
LH Limbic OFC 2	LH Default Par 4	0.0097	0.122	(139, 200)	67476
RH SalVentAttn Med 5	RH Default pCunPCC 7	0.0097	0.1209	(388, 495)	139981
LH SomMot 3	RH Vis 30	0.0097	0.1234	(41, 279)	22132
LH Limbic OFC 3	RH Vis 5	0.0097	0.1222	(140, 254)	67944
LH SomMot 42	RH Cont PFCl 16	0.0097	0.1229	(80, 438)	41518
LH Default Temp 4	LH Default PFC 22	0.0097	0.123	(188, 227)	86613
LH SomMot 35	LH SalVentAttn Med 2	0.0097	0.1232	(73, 129)	37870
LH Limbic TempPole 3	RH SalVentAttn TempOccPar 5	0.0097	0.1235	(146, 369)	70522
LH Limbic OFC 2	RH Cont PFCl 20	0.0097	0.1216	(139, 442)	67718
LH Default pCunPCC 1	RH DorsAttn FEF 1	0.0097	0.1242	(236, 358)	103136
RH Vis 4	RH SalVentAttn Med 10	0.0097	0.1241	(253, 393)	108424
LH DorsAttn Post 15	RH SomMot 2	0.0096	0.1284	(100, 286)	50636
LH Cont PFCl 1	RH Default Temp 5	0.0096	0.125	(166, 464)	78567
RH SalVentAttn FrOperIns 9	lAMY-rh	0.0096	0.1247	(382, 520)	138995
LH SomMot 18	RH Cont pCun 1	0.0096	0.1275	(56, 443)	29871
LH SalVentAttn PFCl 1	RH SalVentAttn TempOccPar 8	0.0096	0.1263	(127, 372)	62602
LH Limbic TempPole 2	LH Limbic TempPole 3	0.0096	0.1246	(145, 146)	69891
LH SalVentAttn PFCl 1	RH SalVentAttn TempOccPar 5	0.0096	0.1251	(127, 369)	62599
LH SomMot 30	RH DorsAttn Post 13	0.0096	0.1251	(68, 346)	35672
LH Cont PFCl 1	LH Default Par 9	0.0096	0.1277	(166, 205)	78308
LH SomMot 41	LH Default PFC 28	0.0096	0.1251	(79, 233)	40839
LH Vis 39	LH SomMot 19	0.0096	0.1268	(38, 57)	20368
LH SomMot 38	LH Cont PFCmp 3	0.0096	0.128	(76, 184)	39362
LH Default PFC 16	HIP-tail-rh	0.0096	0.1256	(221, 506)	98409
RH SomMot 4	RH Cont PFCl 14	0.0096	0.1276	(288, 436)	118372
RH Vis 14	RH SomMot 40	0.0096	0.125	(263, 324)	111310
LH SomMot 9	RH Default pCunPCC 4	0.0096	0.1252	(47, 492)	25402
LH SomMot 14	RH Cont Par 1	0.0096	0.1272	(52, 414)	27844
LH DorsAttn Post 8	RH SomMot 2	0.0096	0.1284	(93, 286)	47437
LH Limbic OFC 2	RH Limbic OFC 3	0.0096	0.1252	(139, 399)	67675
LH Vis 27	RH Default pCunPCC 4	0.0096	0.1253	(26, 492)	14545
LH SalVentAttn FrOperIns 7	RH Default Par 6	0.0096	0.1274	(123, 457)	60973
LH Default PFC 3	RH SomMot 25	0.0096	0.1272	(208, 309)	93805
LH Vis 22	LH Cont PFCl 7	0.0096	0.1264	(21, 172)	11575
LH Vis 34	RH Cont PFCl 5	0.0096	0.1283	(33, 427)	18148
LH SomMot 7	RH DorsAttn PrCv 2	0.0096	0.1261	(45, 363)	24258
RH SomMot 29	RH Cont pCun 1	0.0096	0.1245	(313, 443)	124704
LH DorsAttn Post 4	RH Default PFCv 4	0.0096	0.1247	(89, 473)	45774
LH Vis 31	RH Default Temp 3	0.0096	0.127	(30, 462)	16617
LH Default Par 2	RH Limbic OFC 1	0.0096	0.1269	(198, 397)	90388
LH SalVentAttn FrOperIns 3	RH Vis 30	0.0096	0.127	(119, 279)	59065
LH Vis 31	RH Limbic TempPole 3	0.0096	0.128	(30, 406)	16561
LH Cont PFCv 1	RH Default pCunPCC 4	0.0096	0.1246	(175, 492)	82042
LH Default PFC 10	RH Default pCunPCC 3	0.0096	0.1266	(215, 491)	96381
RH Vis 7	RH Default Temp 4	0.0096	0.1257	(256, 463)	109391
LH Vis 22	RH Default PFCdPFCm 13	0.0096	0.1256	(21, 486)	11889
RH SomMot 43	RH SalVentAttn TempOccPar 1	0.0096	0.1279	(327, 365)	127895
RH Cont PFCl 3	RH Default Par 2	0.0096	0.1248	(425, 453)	145378
LH SomMot 23	LH DorsAttn Post 17	0.0096	0.1251	(61, 102)	32005
LH Default pCunPCC 7	RH Cont Temp 1	0.0096	0.1246	(242, 420)	105085
LH DorsAttn FEF 3	RH Vis 33	0.0096	0.1261	(107, 282)	53782
LH Limbic TempPole 2	RH Cont PFCl 13	0.0096	0.1258	(145, 435)	70180
LH Limbic OFC 5	RH SomMot 49	0.0096	0.1271	(142, 333)	68848
LH SalVentAttn FrOperIns 3	RH Vis 15	0.0096	0.1267	(119, 264)	59050
LH Default PFC 10	LH Default PFC 22	0.0096	0.1271	(215, 227)	96117
LH SalVentAttn FrOperIns 9	RH Vis 29	0.0096	0.1272	(125, 278)	61653
LH Default PHC 2	HIP-head-m1-rh	0.0096	0.1275	(249, 500)	107321
RH Default pCunPCC 9	THA-VPm-lh	0.0096	0.1268	(497, 534)	152119
RH SalVentAttn Med 1	RH Default Par 5	0.0096	0.1258	(384, 456)	139272
LH Default Temp 6	RH DorsAttn Post 8	0.0096	0.1248	(190, 341)	87456
LH Default PHC 2	RH SomMot 13	0.0096	0.1284	(249, 297)	107118
LH Vis 9	LH Default Par 6	0.0096	0.1273	(8, 202)	4598
RH SalVentAttn Med 8	RH SalVentAttn Med 12	0.0096	0.1278	(391, 395)	140373
LH SomMot 28	LH DorsAttn Post 6	0.0096	0.1258	(66, 91)	34444
LH SomMot 21	RH SalVentAttn TempOccPar 1	0.0096	0.1274	(59, 365)	31281
LH SomMot 21	RH DorsAttn PrCv 3	0.0096	0.1245	(59, 364)	31280
LH SalVentAttn FrOperIns 5	RH DorsAttn Post 20	0.0096	0.1263	(121, 353)	60006
RH Limbic TempPole 1	RH Limbic TempPole 7	0.0096	0.1247	(404, 410)	142416
LH Vis 37	RH SalVentAttn FrOperIns 8	0.0096	0.1248	(36, 381)	19659
LH Default pCunPCC 11	RH Cont PFCl 15	0.0096	0.1252	(246, 437)	106340
RH Vis 13	CAU-body-lh	0.0096	0.1261	(262, 545)	111240
LH Vis 28	CAU-tail-lh	0.0096	0.1256	(27, 546)	15126
LH Limbic OFC 2	lAMY-rh	0.0096	0.127	(139, 520)	67796
LH DorsAttn Post 19	RH Vis 1	0.0096	0.1245	(104, 250)	52406
LH Vis 38	LH Default PFC 27	0.0096	0.1267	(37, 232)	20027
LH Default Par 1	RH Default PFCv 3	0.0096	0.1277	(197, 472)	90107
LH Default Par 1	RH Default pCunPCC 10	0.0096	0.128	(197, 498)	90133
LH SalVentAttn FrOperIns 10	RH Vis 16	0.0096	0.1265	(126, 265)	62068
LH DorsAttn Post 4	RH SalVentAttn FrOperIns 5	0.0096	0.1274	(89, 378)	45679
LH DorsAttn Post 4	RH SalVentAttn FrOperIns 4	0.0096	0.1257	(89, 377)	45678
RH Default PFCdPFCm 4	HIP-head-m2-rh	0.0096	0.1257	(477, 501)	150756
LH DorsAttn Post 14	RH DorsAttn Post 19	0.0096	0.1268	(99, 352)	50248
LH Vis 22	RH Cont PFCl 15	0.0096	0.1265	(21, 437)	11840
LH SomMot 44	RH SomMot 19	0.0096	0.1256	(82, 303)	42328
LH Cont PFCd 1	RH Cont pCun 1	0.0096	0.1276	(163, 443)	77379
LH Default PFC 23	RH Limbic OFC 6	0.0096	0.1273	(228, 402)	100608
LH Vis 21	RH SomMot 36	0.0096	0.1259	(20, 320)	11190
LH Vis 23	LH Cont PFCmp 2	0.0096	0.1279	(22, 183)	12118
LH Limbic TempPole 8	RH Vis 17	0.0096	0.1251	(151, 266)	72444
LH Default pCunPCC 7	RH Vis 15	0.0096	0.1248	(242, 264)	104929
LH DorsAttn PrCv 2	RH Cont PFCmp 1	0.0096	0.1262	(110, 449)	55284
LH Vis 7	LH Default PFC 6	0.0096	0.1255	(6, 211)	3514
LH SomMot 8	RH SomMot 33	0.0096	0.1273	(46, 317)	24720
LH Default Temp 12	RH Cont PFCl 18	0.0096	0.1265	(196, 440)	89718
LH SalVentAttn Med 10	HIP-head-l-rh	0.0096	0.1256	(137, 504)	66949
LH Vis 22	RH SalVentAttn Med 12	0.0096	0.1261	(21, 395)	11798
LH Cont Par 8	RH SomMot 18	0.0096	0.1251	(161, 302)	76455
LH SomMot 20	RH Cont PFCl 8	0.0096	0.128	(58, 430)	30851
RH DorsAttn Post 11	THA-VAip-rh	0.0096	0.1266	(344, 502)	131738
LH Default PFC 5	LH Default PFC 29	0.0096	0.1253	(210, 234)	94419
LH Default pCunPCC 6	CAU-DA-rh	0.0096	0.1283	(241, 517)	104870
LH SomMot 14	LH Cont pCun 1	0.0096	0.1272	(52, 176)	27606
LH DorsAttn PrCv 1	RH Default Par 6	0.0096	0.1251	(109, 457)	54848
RH SomMot 3	THA-VAip-rh	0.0096	0.1253	(287, 502)	118172
LH Vis 3	RH Default PFCdPFCm 12	0.0096	0.1267	(2, 485)	1590
RH Default Par 5	PUT-DA-lh	0.0096	0.1269	(456, 540)	148968
LH Default Par 5	RH Vis 3	0.0096	0.1253	(201, 252)	91305
RH SomMot 26	HIP-body-lh	0.0096	0.128	(310, 532)	124067
RH SalVentAttn PrC 1	RH SalVentAttn Med 4	0.0096	0.1266	(373, 387)	137278
RH Vis 20	THA-VAs-lh	0.0096	0.1275	(269, 536)	113247
LH DorsAttn Post 13	RH Vis 30	0.0096	0.1247	(98, 279)	49720
LH Vis 15	LH Default Par 2	0.0096	0.1258	(14, 198)	7849
RH DorsAttn Post 9	RH Default pCunPCC 7	0.0096	0.1271	(342, 495)	131310
RH SomMot 11	RH Limbic OFC 1	0.0096	0.1257	(295, 397)	120167
RH SalVentAttn Med 1	RH Default Par 2	0.0096	0.1279	(384, 453)	139269
LH Vis 38	LH DorsAttn FEF 1	0.0096	0.1254	(37, 105)	19900
LH SomMot 9	RH Cont pCun 2	0.0096	0.1256	(47, 444)	25354
RH Cont PFCl 17	HIP-head-m2-lh	0.0096	0.1261	(439, 528)	147154
LH Limbic OFC 4	RH Default Temp 7	0.0096	0.1262	(141, 466)	68569
LH Default PFC 30	RH SalVentAttn TempOccPar 2	0.0096	0.1252	(235, 366)	102826
LH SomMot 34	RH Limbic OFC 6	0.0096	0.125	(72, 402)	37662
LH Default PFC 2	RH SomMot 26	0.0096	0.127	(207, 310)	93460
LH Cont PFCmp 3	RH SomMot 41	0.0096	0.1267	(184, 325)	85241
LH Default pCunPCC 2	RH SomMot 41	0.0096	0.1259	(237, 325)	103420
LH Vis 14	CAU-VA-rh	0.0096	0.1252	(13, 516)	7627
LH SomMot 10	LH Default PFC 14	0.0096	0.1248	(48, 219)	25635
LH SalVentAttn FrOperIns 5	LH Default PFC 19	0.0096	0.1284	(121, 224)	59877
LH Default PFC 5	RH Vis 35	0.0096	0.1269	(210, 284)	94469
LH Default PFC 5	RH SomMot 9	0.0096	0.1271	(210, 293)	94478
LH Default PFC 15	RH SomMot 46	0.0096	0.125	(220, 330)	97900
RH Cont PFCl 4	RH Default PFCv 4	0.0096	0.1274	(426, 473)	145526
LH Default PFC 26	RH Default Temp 10	0.0096	0.1274	(231, 469)	101647
RH SomMot 17	RH DorsAttn Post 2	0.0096	0.127	(301, 335)	121638
LH DorsAttn FEF 2	RH Cont pCun 1	0.0096	0.1255	(106, 443)	53496
LH SomMot 15	RH Cont Par 3	0.0096	0.1248	(53, 416)	28347
LH DorsAttn Post 6	RH SalVentAttn Med 2	0.0096	0.1249	(91, 385)	46613
LH Cont pCun 2	LH Default PFC 29	0.0096	0.127	(177, 234)	82539
RH Limbic OFC 2	RH Cont PFCmp 2	0.0096	0.1272	(398, 450)	141541
LH Vis 37	RH Limbic OFC 4	0.0096	0.1281	(36, 400)	19678
LH SomMot 15	RH Vis 7	0.0096	0.1279	(53, 256)	28187
RH Vis 9	PUT-VA-lh	0.0096	0.1253	(258, 539)	110060
LH Default PHC 2	RH Cont PFCl 2	0.0096	0.1279	(249, 424)	107245
LH DorsAttn Post 6	LH SalVentAttn ParOper 3	0.0096	0.1266	(91, 113)	46341
LH Cont Cing 3	RH Cont PFCl 3	0.0096	0.125	(181, 425)	84228
LH Limbic OFC 4	RH SalVentAttn Med 6	0.0096	0.1279	(141, 389)	68492
RH Vis 3	RH Default Temp 6	0.0096	0.1248	(252, 465)	108195
LH Cont OFC 1	RH SalVentAttn FrOperIns 9	0.0096	0.1255	(165, 382)	78097
LH SomMot 14	LH SomMot 41	0.0096	0.1264	(52, 79)	27509
LH Default PFC 5	RH Cont PFCl 20	0.0096	0.1248	(210, 442)	94627
RH SalVentAttn PrC 1	RH Limbic OFC 1	0.0096	0.1251	(373, 397)	137288
LH SalVentAttn ParOper 4	LH Default PFC 8	0.0096	0.1249	(114, 213)	56814
LH Cont PFCl 6	RH Default pCunPCC 11	0.0096	0.1265	(171, 499)	80527
LH Vis 21	RH Vis 17	0.0096	0.1283	(20, 266)	11136
LH Default pCunPCC 12	RH Vis 24	0.0096	0.1259	(247, 273)	106483
LH SomMot 21	LH SalVentAttn Med 3	0.0096	0.1245	(59, 130)	31046
LH Vis 20	LH Limbic TempPole 3	0.0096	0.1265	(19, 146)	10482
RH Vis 6	RH Vis 30	0.0096	0.1279	(255, 279)	108909
LH SalVentAttn TempOcc 1	RH Default PFCdPFCm 3	0.0096	0.1283	(116, 476)	57954
RH SalVentAttn TempOccPar 6	RH Cont pCun 3	0.0096	0.1257	(370, 445)	136790
LH Default Par 2	RH SalVentAttn FrOperIns 6	0.0096	0.1247	(198, 379)	90370
LH DorsAttn Post 3	LH SalVentAttn Med 3	0.0096	0.127	(88, 130)	44966
LH Default PFC 22	RH SomMot 23	0.0096	0.1264	(227, 307)	100187
LH DorsAttn Post 8	LH SalVentAttn FrOperIns 8	0.0096	0.1278	(93, 124)	47275
RH Limbic TempPole 5	mAMY-lh	0.0096	0.1262	(408, 548)	143144
LH Default pCunPCC 9	RH Default PFCv 2	0.0096	0.1268	(244, 471)	105757
LH Default PFC 9	RH DorsAttn PrCv 1	0.0096	0.1274	(214, 362)	95913
LH SalVentAttn FrOperIns 3	HIP-head-l-rh	0.0096	0.1274	(119, 504)	59290
LH Vis 12	RH Default pCunPCC 8	0.0096	0.1277	(11, 496)	6524
LH SalVentAttn TempOcc 1	CAU-VA-lh	0.0096	0.1277	(116, 543)	58021
LH Cont PFCd 2	RH DorsAttn Post 6	0.0096	0.1278	(164, 339)	77665
LH Vis 25	LH Cont pCun 1	0.0096	0.1252	(24, 176)	13172
LH Vis 35	RH DorsAttn FEF 4	0.0096	0.127	(34, 361)	18602
LH DorsAttn PrCv 2	LH Default PFC 19	0.0096	0.1269	(110, 224)	55059
LH Vis 10	RH DorsAttn FEF 1	0.0096	0.1263	(9, 358)	5299
LH Limbic TempPole 9	RH SalVentAttn TempOccPar 3	0.0096	0.1247	(152, 367)	72947
RH SomMot 27	RH SomMot 44	0.0096	0.1246	(311, 328)	124106
LH Limbic TempPole 9	RH Default Par 6	0.0096	0.1269	(152, 457)	73037
LH Vis 22	RH Vis 17	0.0096	0.1255	(21, 266)	11669
RH SalVentAttn FrOperIns 2	HIP-head-m1-lh	0.0096	0.1273	(375, 527)	137777
RH SomMot 34	PUT-DA-lh	0.0096	0.1256	(318, 540)	125991
LH Vis 33	THA-VAia-lh	0.0096	0.1274	(32, 530)	17730
LH Default PFC 27	RH SomMot 1	0.0096	0.1257	(232, 285)	101785
LH Default PFC 27	RH DorsAttn Post 10	0.0096	0.1267	(232, 343)	101843
LH Vis 14	RH Cont PFCl 8	0.0096	0.1253	(13, 430)	7541
LH SomMot 1	LH SomMot 31	0.0096	0.128	(39, 69)	20895
LH SomMot 34	RH SomMot 7	0.0096	0.1273	(72, 291)	37551
LH Cont Par 5	RH SomMot 15	0.0096	0.1249	(158, 299)	75270
LH SomMot 42	RH SalVentAttn Med 11	0.0096	0.1268	(80, 394)	41474
LH DorsAttn Post 12	RH Cont Cing 2	0.0096	0.1261	(97, 447)	49432
LH Default PFC 14	RH SalVentAttn TempOccPar 1	0.0096	0.1256	(219, 365)	97601
LH SomMot 13	RH Default pCunPCC 5	0.0096	0.1253	(51, 493)	27421
LH DorsAttn FEF 4	RH Vis 20	0.0096	0.1259	(108, 269)	54215
LH Default PHC 1	RH SalVentAttn FrOperIns 8	0.0096	0.128	(248, 381)	106897
LH Default PHC 1	RH SalVentAttn FrOperIns 4	0.0096	0.1256	(248, 377)	106893
LH Limbic TempPole 10	LH Cont Par 7	0.0096	0.1268	(153, 160)	73141
LH Limbic OFC 4	RH SomMot 3	0.0096	0.1255	(141, 287)	68390
RH DorsAttn Post 2	RH Cont PFCl 18	0.0096	0.1269	(335, 440)	129750
LH SomMot 4	RH DorsAttn FEF 1	0.0096	0.1255	(42, 358)	22723
LH DorsAttn Post 13	LH Default Temp 8	0.0096	0.1273	(98, 192)	49633
LH SomMot 26	RH SalVentAttn TempOccPar 2	0.0096	0.1278	(64, 366)	33742
RH Vis 25	RH Cont PFCl 6	0.0096	0.1256	(274, 428)	114549
LH Default PFC 30	RH Vis 4	0.0096	0.1279	(235, 253)	102713
LH Default PFC 30	RH Vis 19	0.0096	0.1262	(235, 268)	102728
LH Cont Par 3	LH Cont OFC 1	0.0096	0.1259	(156, 165)	74343
LH SalVentAttn FrOperIns 6	THA-DAl-rh	0.0096	0.1278	(122, 511)	60596
LH SalVentAttn FrOperIns 2	RH Vis 2	0.0096	0.1274	(118, 251)	58602
LH Default Par 7	RH Cont PFCmp 3	0.0096	0.1258	(203, 451)	92207
LH Default Par 7	RH Default PFCv 4	0.0096	0.1245	(203, 473)	92229
LH Cont PFCl 7	RH Cont pCun 3	0.0096	0.1249	(172, 445)	80855
LH SomMot 41	RH Default PFCdPFCm 4	0.0096	0.1259	(79, 477)	41083
LH Vis 5	LH SomMot 22	0.0096	0.1279	(4, 60)	2266
LH DorsAttn Post 14	RH SomMot 24	0.0096	0.1251	(99, 308)	50204
RH SomMot 49	RH Default PFCdPFCm 6	0.0096	0.1261	(333, 479)	129350
LH Vis 20	LH Default PFC 15	0.0096	0.1269	(19, 220)	10556
LH DorsAttn Post 12	RH SalVentAttn FrOperIns 6	0.0096	0.127	(97, 379)	49364
LH Default pCunPCC 9	RH Vis 6	0.0096	0.1278	(244, 255)	105541
LH Default PFC 20	RH SalVentAttn FrOperIns 4	0.0096	0.1282	(225, 377)	99602
LH SalVentAttn Med 3	RH Limbic TempPole 2	0.0096	0.1261	(130, 405)	63910
RH Vis 20	RH Limbic TempPole 3	0.0096	0.1256	(269, 406)	113117
LH SomMot 10	RH Default PFCdPFCm 13	0.0096	0.1251	(48, 486)	25902
RH SalVentAttn Med 2	THA-VPm-lh	0.0096	0.1246	(385, 534)	139519
LH Vis 10	RH Default PFCdPFCm 15	0.0096	0.1278	(9, 488)	5429
LH SomMot 28	RH Default PFCdPFCm 5	0.0096	0.1249	(66, 478)	34831
LH SalVentAttn Med 7	RH Default PFCv 1	0.0096	0.1255	(134, 470)	65661
LH Limbic TempPole 10	RH Cont PFCl 12	0.0096	0.1272	(153, 434)	73415
LH SalVentAttn ParOper 1	RH Vis 33	0.0096	0.1272	(111, 282)	55560
RH Vis 27	RH SomMot 19	0.0096	0.1255	(276, 303)	114981
LH DorsAttn Post 14	RH SalVentAttn FrOperIns 6	0.0096	0.1258	(99, 379)	50275
LH SomMot 46	LH Limbic OFC 1	0.0096	0.1247	(84, 138)	43104
LH DorsAttn Post 7	LH Cont PFCl 4	0.0096	0.1282	(92, 169)	46859
LH SalVentAttn ParOper 3	LH Cont PFCl 2	0.0096	0.1263	(113, 167)	56328
LH Limbic OFC 1	RH SalVentAttn Med 8	0.0096	0.1248	(138, 391)	67252
RH SomMot 13	RH SalVentAttn PrC 1	0.0096	0.1265	(297, 373)	120658
LH SomMot 13	RH Cont Par 4	0.0096	0.127	(51, 417)	27345
LH SomMot 30	HIP-body-rh	0.0096	0.1261	(68, 505)	35831
LH SalVentAttn Med 3	HIP-head-m2-rh	0.0096	0.1257	(130, 501)	64006
RH Vis 14	RH Cont PFCl 15	0.0096	0.1248	(263, 437)	111423
LH DorsAttn FEF 1	LH Default PFC 6	0.0096	0.1257	(105, 211)	52816
LH Default PFC 28	RH Vis 19	0.0096	0.1262	(233, 268)	102089
LH DorsAttn Post 17	RH Default PFCdPFCm 7	0.0096	0.1272	(102, 480)	51735
LH Vis 30	RH Cont PFCmp 1	0.0096	0.1276	(29, 449)	16080
LH SomMot 29	RH SomMot 17	0.0096	0.1271	(67, 301)	35141
LH SomMot 46	RH Default PFCdPFCm 6	0.0096	0.1249	(84, 479)	43445
LH Vis 37	RH Default Par 2	0.0096	0.128	(36, 453)	19731
RH DorsAttn Post 23	THA-DP-rh	0.0096	0.1255	(356, 522)	134200
LH DorsAttn Post 4	LH Default PFC 28	0.0096	0.1281	(89, 233)	45534
LH Default PFC 9	RH SomMot 12	0.0096	0.1263	(214, 296)	95847
LH SalVentAttn Med 3	PUT-DA-lh	0.0096	0.1258	(130, 540)	64045
LH Default PFC 24	RH Cont Par 1	0.0096	0.1248	(229, 414)	100945
LH Default PFC 24	RH Limbic TempPole 9	0.0096	0.1246	(229, 412)	100943
LH Cont PFCd 1	RH SomMot 1	0.0096	0.1254	(163, 285)	77221
LH SalVentAttn FrOperIns 6	RH Default pCunPCC 2	0.0096	0.126	(122, 490)	60575
LH SalVentAttn ParOper 3	RH Cont PFCl 9	0.0096	0.1274	(113, 431)	56592
LH Default Temp 11	RH DorsAttn Post 7	0.0096	0.1271	(195, 340)	89260
LH SalVentAttn ParOper 3	RH DorsAttn Post 3	0.0096	0.1247	(113, 336)	56497
LH SalVentAttn FrOperIns 2	RH DorsAttn Post 4	0.0096	0.1254	(118, 337)	58688
LH Default PFC 13	RH SomMot 24	0.0096	0.1276	(218, 308)	97209
LH Vis 22	RH DorsAttn Post 12	0.0096	0.1283	(21, 345)	11748
LH Vis 21	RH Default PFCdPFCm 2	0.0096	0.1283	(20, 475)	11345
RH Cont Par 2	THA-VPl-lh	0.0096	0.1247	(415, 535)	144125
LH Cont Par 2	RH Cont PFCl 13	0.0096	0.1255	(155, 435)	74215
RH SalVentAttn FrOperIns 5	PUT-DA-rh	0.0096	0.1282	(378, 513)	138294
LH Vis 26	RH Cont PFCl 17	0.0096	0.1269	(25, 439)	13964
LH DorsAttn Post 9	RH SalVentAttn TempOccPar 1	0.0096	0.1245	(94, 365)	47976
LH Cont pCun 2	RH Default pCunPCC 1	0.0096	0.1245	(177, 489)	82794
LH Default Temp 10	RH Cont Par 6	0.0096	0.1279	(194, 419)	88980
RH SalVentAttn Med 8	RH Cont PFCl 8	0.0096	0.1265	(391, 430)	140408
LH SomMot 31	RH Cont PFCl 4	0.0096	0.126	(69, 426)	36237
LH SalVentAttn FrOperIns 1	LH Cont Par 4	0.0096	0.1276	(117, 157)	58072
LH SomMot 7	LH DorsAttn Post 10	0.0096	0.125	(45, 95)	23990
LH Default pCunPCC 4	RH SomMot 15	0.0096	0.1269	(239, 299)	104025
RH DorsAttn FEF 1	RH SalVentAttn Med 7	0.0096	0.1279	(358, 390)	134461
LH Default Temp 7	RH SomMot 41	0.0096	0.1271	(191, 325)	87803
LH Cont PFCd 1	RH DorsAttn Post 18	0.0096	0.1282	(163, 351)	77287
LH DorsAttn Post 10	LH Default PFC 6	0.0096	0.1265	(95, 211)	48281
LH Default PFC 8	RH SalVentAttn TempOccPar 6	0.0096	0.1248	(213, 370)	95581
LH Vis 13	LH SalVentAttn Med 10	0.0096	0.1247	(12, 137)	6707
LH Vis 11	LH Limbic TempPole 3	0.0096	0.125	(10, 146)	5631
LH Limbic OFC 3	RH SomMot 15	0.0096	0.1267	(140, 299)	67989
RH Vis 5	lAMY-lh	0.0096	0.1264	(254, 547)	108878
LH Vis 20	LH Vis 34	0.0096	0.1249	(19, 33)	10369
RH SomMot 17	RH Cont pCun 3	0.0096	0.1255	(301, 445)	121748
RH Default PFCv 3	RH Default pCunPCC 6	0.0096	0.1256	(472, 494)	150354
LH DorsAttn Post 11	RH SalVentAttn Med 3	0.0096	0.1274	(96, 386)	48914
LH SalVentAttn FrOperIns 8	LH SalVentAttn Med 4	0.0096	0.1266	(124, 131)	61077
RH Limbic TempPole 8	THA-VPm-rh	0.0096	0.1253	(411, 507)	143535
LH DorsAttn Post 12	RH SomMot 4	0.0096	0.1253	(97, 288)	49273
LH DorsAttn Post 16	mAMY-rh	0.0096	0.1275	(101, 521)	51324
LH Vis 38	LH SalVentAttn FrOperIns 3	0.0096	0.1271	(37, 119)	19914
LH DorsAttn PrCv 1	RH Default Par 5	0.0096	0.1255	(109, 456)	54847
LH Default PFC 2	RH DorsAttn Post 13	0.0096	0.1256	(207, 346)	93496
RH Vis 31	RH Default PFCv 2	0.0096	0.1261	(280, 471)	116251
LH Limbic TempPole 5	RH Cont PFCmp 3	0.0096	0.1262	(148, 451)	71417
LH Limbic OFC 1	THA-VAs-rh	0.0096	0.1264	(138, 509)	67370
RH DorsAttn PrCv 2	PUT-DA-lh	0.0096	0.1256	(363, 540)	135576
RH SomMot 27	RH Default pCunPCC 9	0.0096	0.1262	(311, 497)	124275
LH DorsAttn Post 14	RH Cont PFCl 3	0.0096	0.1263	(99, 425)	50321
LH Vis 13	LH SalVentAttn Med 2	0.0096	0.126	(12, 129)	6699
RH Vis 7	PUT-VA-lh	0.0096	0.125	(256, 539)	109467
LH Limbic OFC 6	RH Vis 30	0.0096	0.1248	(143, 279)	69205
LH SalVentAttn Med 2	RH SomMot 22	0.0096	0.1252	(129, 306)	63387
LH SomMot 11	RH SomMot 40	0.0096	0.1262	(49, 324)	26245
LH Default PFC 12	RH Cont PFCl 14	0.0096	0.1265	(217, 436)	97001
RH DorsAttn Post 13	RH Default pCunPCC 5	0.0096	0.1277	(346, 493)	132146
LH Default Par 8	RH Cont Temp 2	0.0096	0.1269	(204, 421)	92527
RH Vis 30	RH DorsAttn Post 2	0.0096	0.1264	(279, 335)	115841
LH Vis 27	RH Default pCunPCC 9	0.0096	0.1274	(26, 497)	14550
LH Vis 32	RH DorsAttn Post 19	0.0096	0.1254	(31, 352)	17030
LH SomMot 17	RH SalVentAttn Med 2	0.0096	0.1259	(55, 385)	29315
LH Default PFC 10	RH Default PFCdPFCm 10	0.0096	0.1259	(215, 483)	96373
RH SalVentAttn FrOperIns 6	CAU-body-rh	0.0096	0.1253	(379, 518)	138474
LH DorsAttn FEF 3	RH Vis 29	0.0095	0.1299	(107, 278)	53778
LH Limbic TempPole 1	RH Default Temp 3	0.0095	0.1305	(144, 462)	69798
LH Vis 39	LH SomMot 26	0.0095	0.131	(38, 64)	20375
LH Vis 39	LH SomMot 7	0.0095	0.1301	(38, 45)	20356
LH Default Temp 9	RH Cont PFCl 19	0.0095	0.1311	(193, 441)	88642
LH DorsAttn Post 15	RH Vis 26	0.0095	0.1286	(100, 275)	50625
LH DorsAttn Post 17	LH Limbic OFC 4	0.0095	0.1292	(102, 141)	51396
RH SomMot 24	PUT-VA-lh	0.0095	0.1286	(308, 539)	123585
LH SomMot 43	RH Default PFCv 2	0.0095	0.1302	(81, 471)	42024
RH Vis 29	HIP-head-m2-lh	0.0095	0.1286	(278, 528)	115759
RH SalVentAttn Med 10	RH Cont PFCl 14	0.0095	0.1311	(393, 436)	140737
LH SomMot 24	RH Cont PFCl 1	0.0095	0.13	(62, 423)	32818
LH DorsAttn Post 9	RH SomMot 43	0.0095	0.1324	(94, 327)	47938
LH Default PFC 29	RH SomMot 40	0.0095	0.1285	(234, 324)	102465
RH SomMot 49	RH Limbic OFC 1	0.0095	0.1298	(333, 397)	129268
LH SalVentAttn FrOperIns 3	RH SomMot 8	0.0095	0.1299	(119, 292)	59078
LH Default Par 9	RH SomMot 40	0.0095	0.1311	(205, 324)	92779
RH SomMot 4	RH Default PFCdPFCm 4	0.0095	0.1312	(288, 477)	118413
LH SomMot 47	RH Default PFCdPFCm 5	0.0095	0.1321	(85, 478)	43913
LH Default PFC 16	RH Default Par 1	0.0095	0.1287	(221, 452)	98355
RH SalVentAttn Med 3	CAU-VA-lh	0.0095	0.1305	(386, 543)	139696
LH Default Par 1	RH Cont PFCv 1	0.0095	0.1325	(197, 422)	90057
LH Default pCunPCC 3	RH Limbic OFC 4	0.0095	0.1301	(238, 400)	103811
LH Limbic OFC 3	RH DorsAttn Post 16	0.0095	0.1318	(140, 349)	68039
LH Cont pCun 3	RH Vis 2	0.0095	0.1307	(178, 251)	82932
LH SomMot 3	RH Cont PFCl 4	0.0095	0.1284	(41, 426)	22279
LH Cont Par 6	LH Default Par 3	0.0095	0.1318	(159, 199)	75565
RH SomMot 44	RH DorsAttn Post 16	0.0095	0.1291	(328, 349)	128105
LH Vis 5	RH Limbic TempPole 5	0.0095	0.1322	(4, 408)	2614
LH SomMot 24	RH DorsAttn Post 8	0.0095	0.1316	(62, 341)	32736
LH SomMot 22	RH Cont PFCl 9	0.0095	0.1313	(60, 431)	31841
RH SomMot 22	RH Cont PFCl 20	0.0095	0.1308	(306, 442)	122995
LH DorsAttn PrCv 1	RH Cont Cing 1	0.0095	0.1307	(109, 446)	54837
LH Vis 39	LH SalVentAttn Med 6	0.0095	0.1321	(38, 133)	20444
LH SomMot 12	RH SomMot 10	0.0095	0.1289	(50, 294)	26719
RH DorsAttn Post 12	RH Default PFCdPFCm 15	0.0095	0.1321	(345, 488)	131933
RH Limbic TempPole 9	HIP-tail-lh	0.0095	0.1302	(412, 533)	143703
RH SomMot 32	RH Default pCunPCC 10	0.0095	0.1318	(316, 498)	125476
LH Cont PFCmp 3	PUT-DP-rh	0.0095	0.1292	(184, 515)	85431
LH DorsAttn Post 6	RH Vis 1	0.0095	0.1313	(91, 250)	46478
LH DorsAttn Post 19	RH Default PFCdPFCm 2	0.0095	0.1294	(104, 475)	52631
RH SomMot 48	CAU-VA-lh	0.0095	0.1313	(332, 543)	129193
LH SomMot 2	LH SomMot 7	0.0095	0.1313	(40, 45)	21385
LH SomMot 15	RH Default pCunPCC 4	0.0095	0.1315	(53, 492)	28423
LH SomMot 36	LH SalVentAttn Med 3	0.0095	0.1307	(74, 130)	38351
RH Limbic TempPole 4	NAc-shell-lh	0.0095	0.1285	(407, 550)	143000
LH SomMot 2	RH Default PFCdPFCm 15	0.0095	0.1296	(40, 488)	21828
RH Default Temp 10	HIP-head-m1-rh	0.0095	0.1305	(469, 500)	150111
LH SomMot 42	RH DorsAttn Post 17	0.0095	0.1302	(80, 350)	41430
LH Vis 17	RH Vis 17	0.0095	0.132	(16, 266)	8994
RH DorsAttn FEF 4	RH SalVentAttn FrOperIns 8	0.0095	0.1304	(361, 381)	135034
LH Vis 31	LH Cont Cing 3	0.0095	0.1292	(30, 181)	16336
RH SomMot 20	PUT-VA-lh	0.0095	0.1289	(304, 539)	122595
LH SomMot 13	RH Vis 32	0.0095	0.1312	(51, 281)	27209
LH SomMot 1	THA-VAip-lh	0.0095	0.131	(39, 529)	21355
RH SomMot 37	RH Default pCunPCC 8	0.0095	0.1297	(321, 496)	126649
LH Default PFC 12	lAMY-rh	0.0095	0.1307	(217, 520)	97085
LH Default PFC 8	RH Default Par 3	0.0095	0.1287	(213, 454)	95665
LH Vis 5	LH Default Par 9	0.0095	0.1316	(4, 205)	2411
RH SomMot 43	RH Limbic OFC 3	0.0095	0.1285	(327, 399)	127929
LH DorsAttn Post 1	RH SalVentAttn PFCl 1	0.0095	0.1307	(86, 383)	44286
LH Limbic TempPole 2	RH Cont PFCl 3	0.0095	0.1288	(145, 425)	70170
LH SalVentAttn ParOper 4	RH SalVentAttn Med 8	0.0095	0.1305	(114, 391)	56992
RH Cont PFCl 12	RH Default PFCdPFCm 1	0.0095	0.1307	(434, 474)	146515
LH DorsAttn Post 14	RH SomMot 38	0.0095	0.1285	(99, 322)	50218
RH Default Par 6	RH Default Temp 4	0.0095	0.1292	(457, 463)	148988
LH Default PFC 10	LH Default pCunPCC 7	0.0095	0.1285	(215, 242)	96132
LH Limbic OFC 3	RH DorsAttn Post 4	0.0095	0.1292	(140, 337)	68027
LH Default PFC 2	RH DorsAttn Post 6	0.0095	0.1316	(207, 339)	93489
RH DorsAttn Post 18	RH Limbic TempPole 7	0.0095	0.1317	(351, 410)	133088
LH Limbic OFC 1	RH Cont Cing 3	0.0095	0.1302	(138, 448)	67309
LH Vis 17	RH SalVentAttn PFCl 1	0.0095	0.131	(16, 383)	9111
LH Vis 35	RH Vis 2	0.0095	0.1302	(34, 251)	18492
RH Cont PFCl 13	RH Default Temp 10	0.0095	0.1316	(435, 469)	146629
LH SomMot 46	RH Vis 30	0.0095	0.1311	(84, 279)	43245
LH Default PFC 11	RH SomMot 24	0.0095	0.1299	(216, 308)	96536
RH SomMot 7	RH SomMot 12	0.0095	0.1286	(291, 296)	119024
LH SalVentAttn FrOperIns 3	RH Cont Par 4	0.0095	0.131	(119, 417)	59203
LH SomMot 17	RH Cont pCun 2	0.0095	0.1287	(55, 444)	29374
LH Default PFC 4	RH Vis 8	0.0095	0.1303	(209, 257)	94098
LH SalVentAttn FrOperIns 5	RH DorsAttn Post 22	0.0095	0.1314	(121, 355)	60008
LH Cont Par 8	RH Cont PFCl 11	0.0095	0.1306	(161, 433)	76586
LH Default Par 4	RH SomMot 29	0.0095	0.1297	(200, 313)	91013
LH Default PFC 16	RH DorsAttn Post 17	0.0095	0.1295	(221, 350)	98253
LH Vis 20	RH Cont PFCmp 1	0.0095	0.1285	(19, 449)	10785
LH SomMot 16	RH Default Temp 10	0.0095	0.1324	(54, 469)	28900
LH Vis 22	HIP-head-m1-rh	0.0095	0.1313	(21, 500)	11903
LH SomMot 21	RH Cont PFCmp 3	0.0095	0.1322	(59, 451)	31367
RH SalVentAttn FrOperIns 4	RH SalVentAttn Med 6	0.0095	0.1285	(377, 389)	137994
LH DorsAttn Post 10	LH Default PFC 17	0.0095	0.1284	(95, 222)	48292
RH DorsAttn Post 9	RH Limbic OFC 7	0.0095	0.1291	(342, 403)	131218
LH Vis 18	RH Default pCunPCC 2	0.0095	0.1318	(17, 490)	9755
LH Cont PFCl 8	RH SomMot 19	0.0095	0.1306	(173, 303)	81094
LH Vis 37	aGP-rh	0.0095	0.1308	(36, 526)	19804
LH Vis 37	HIP-tail-lh	0.0095	0.1297	(36, 533)	19811
LH SomMot 6	RH Default Par 1	0.0095	0.1319	(44, 452)	23838
LH SomMot 47	RH SalVentAttn TempOccPar 2	0.0095	0.1285	(85, 366)	43801
LH SalVentAttn ParOper 4	RH SomMot 26	0.0095	0.1306	(114, 310)	56911
LH DorsAttn Post 18	RH Vis 6	0.0095	0.1312	(103, 255)	51961
RH SalVentAttn TempOccPar 3	RH Limbic OFC 1	0.0095	0.1324	(367, 397)	136187
RH SomMot 40	RH Cont Par 6	0.0095	0.1303	(324, 419)	127265
LH DorsAttn FEF 3	RH SomMot 11	0.0095	0.129	(107, 295)	53795
LH SomMot 6	LH SomMot 7	0.0095	0.1316	(44, 45)	23431
LH SomMot 23	LH Default PFC 9	0.0095	0.1298	(61, 214)	32117
LH Limbic TempPole 8	RH Vis 8	0.0095	0.129	(151, 257)	72435
LH Vis 31	LH Default PFC 23	0.0095	0.1308	(30, 228)	16383
LH SalVentAttn Med 1	LH Default pCunPCC 3	0.0095	0.1292	(128, 238)	62894
LH Limbic TempPole 3	RH SomMot 9	0.0095	0.1289	(146, 293)	70446
LH Default PFC 29	RH Limbic OFC 1	0.0095	0.13	(234, 397)	102538
LH Vis 35	RH Vis 15	0.0095	0.1289	(34, 264)	18505
LH SomMot 44	LH Default PFC 23	0.0095	0.1303	(82, 228)	42253
LH Vis 26	RH Cont PFCl 18	0.0095	0.1322	(25, 440)	13965
RH SalVentAttn FrOperIns 5	RH Default pCunPCC 10	0.0095	0.1318	(378, 498)	138279
RH Cont pCun 1	THA-VAip-rh	0.0095	0.1319	(443, 502)	147578
LH Cont PFCl 8	RH SalVentAttn TempOccPar 2	0.0095	0.1289	(173, 366)	81157
LH Default Temp 7	RH DorsAttn Post 15	0.0095	0.1286	(191, 348)	87826
LH Cont Par 6	RH Limbic TempPole 8	0.0095	0.1315	(159, 411)	75777
LH SalVentAttn ParOper 3	RH DorsAttn Post 4	0.0095	0.1284	(113, 337)	56498
LH Vis 8	RH DorsAttn PrCv 1	0.0095	0.1318	(7, 362)	4212
LH Vis 23	RH Default Par 2	0.0095	0.1301	(22, 453)	12388
LH Vis 3	LH Default Temp 8	0.0095	0.1324	(2, 192)	1297
LH SalVentAttn ParOper 3	RH Cont PFCl 4	0.0095	0.1317	(113, 426)	56587
LH SomMot 20	RH Default pCunPCC 4	0.0095	0.1296	(58, 492)	30913
RH SomMot 23	RH Default PFCdPFCm 4	0.0095	0.1311	(307, 477)	123277
LH Vis 6	LH SomMot 41	0.0095	0.1308	(5, 79)	2834
LH Cont PFCl 6	LH Default PFC 19	0.0095	0.1313	(171, 224)	80252
RH SalVentAttn Med 11	RH Default pCunPCC 11	0.0095	0.1287	(394, 499)	140960
LH SalVentAttn FrOperIns 5	RH SomMot 1	0.0095	0.1292	(121, 285)	59938
LH SomMot 2	RH SalVentAttn PrC 1	0.0095	0.1316	(40, 373)	21713
RH SomMot 38	RH Limbic OFC 1	0.0095	0.1295	(322, 397)	126782
LH Vis 36	RH Default Temp 4	0.0095	0.1316	(35, 463)	19223
LH Limbic OFC 2	RH SomMot 49	0.0095	0.1294	(139, 333)	67609
LH SomMot 2	RH DorsAttn Post 20	0.0095	0.1307	(40, 353)	21693
LH Default pCunPCC 10	RH Vis 8	0.0095	0.1319	(245, 257)	105852
LH Default PFC 4	RH Cont Par 2	0.0095	0.1311	(209, 415)	94256
LH Cont PFCmp 1	RH Vis 24	0.0095	0.1285	(182, 273)	84448
RH Vis 35	RH SomMot 49	0.0095	0.1313	(284, 333)	117199
LH DorsAttn FEF 1	RH SomMot 2	0.0095	0.1291	(105, 286)	52891
RH SomMot 36	CAU-VA-rh	0.0095	0.1288	(320, 516)	126436
LH Cont Par 6	RH Cont PFCl 13	0.0095	0.1305	(159, 435)	75801
LH Cont Par 1	RH SomMot 17	0.0095	0.1311	(154, 301)	73682
LH SalVentAttn Med 3	mAMY-lh	0.0095	0.1296	(130, 548)	64053
LH Default PFC 9	RH SomMot 25	0.0095	0.13	(214, 309)	95860
RH SalVentAttn TempOccPar 3	RH Cont PFCl 13	0.0095	0.1322	(367, 435)	136225
LH SalVentAttn Med 7	RH Cont PFCl 5	0.0095	0.1288	(134, 427)	65618
LH SomMot 5	LH SalVentAttn Med 9	0.0095	0.1296	(43, 136)	23012
LH Cont Cing 3	RH Default pCunPCC 7	0.0095	0.1293	(181, 495)	84298
LH DorsAttn Post 10	RH Limbic OFC 2	0.0095	0.1291	(95, 398)	48468
LH Default PFC 15	RH Default Par 3	0.0095	0.1292	(220, 454)	98024
RH Vis 20	lAMY-lh	0.0095	0.1294	(269, 547)	113258
LH Cont PFCl 6	RH SomMot 20	0.0095	0.1306	(171, 304)	80332
RH DorsAttn Post 4	PUT-DA-rh	0.0095	0.129	(337, 513)	130258
LH Vis 6	RH DorsAttn PrCv 3	0.0095	0.1289	(5, 364)	3119
LH Vis 13	RH Cont PFCl 2	0.0095	0.1292	(12, 424)	6994
LH DorsAttn Post 17	LH Default PFC 30	0.0095	0.1296	(102, 235)	51490
RH Vis 1	aGP-lh	0.0095	0.1301	(250, 553)	107678
RH DorsAttn Post 18	PUT-VP-lh	0.0095	0.1315	(351, 541)	133219
LH Limbic TempPole 8	RH SalVentAttn FrOperIns 1	0.0095	0.1312	(151, 374)	72552
LH Limbic TempPole 5	RH Vis 29	0.0095	0.1288	(148, 278)	71244
LH DorsAttn Post 5	RH DorsAttn Post 4	0.0095	0.1288	(90, 337)	46102
LH DorsAttn Post 1	RH DorsAttn Post 14	0.0095	0.129	(86, 347)	44250
LH Vis 4	LH SalVentAttn TempOcc 1	0.0095	0.1293	(3, 116)	1772
LH Vis 4	LH SalVentAttn FrOperIns 10	0.0095	0.1309	(3, 126)	1782
LH Default pCunPCC 11	RH Cont Cing 3	0.0095	0.1288	(246, 448)	106351
LH Cont Par 4	RH Cont pCun 1	0.0095	0.1322	(157, 443)	75018
RH Default Par 5	RH Default PFCdPFCm 5	0.0095	0.1296	(456, 478)	148906
LH Cont Par 8	RH Vis 14	0.0095	0.1303	(161, 263)	76416
LH Limbic OFC 3	CAU-DA-lh	0.0095	0.1309	(140, 544)	68234
LH Cont OFC 1	RH Vis 8	0.0095	0.1297	(165, 257)	77972
LH Vis 5	LH SalVentAttn ParOper 5	0.0095	0.1307	(4, 115)	2321
RH Cont PFCl 20	HIP-body-lh	0.0095	0.1307	(442, 532)	147497
LH Default PFC 27	HIP-head-l-rh	0.0095	0.1307	(232, 504)	102004
LH SalVentAttn TempOcc 1	RH Default pCunPCC 4	0.0095	0.1319	(116, 492)	57970
LH SomMot 32	RH Cont Par 5	0.0095	0.1298	(70, 418)	36713
RH Cont PFCl 4	RH Default PFCdPFCm 1	0.0095	0.13	(426, 474)	145527
LH SalVentAttn Med 8	RH DorsAttn Post 24	0.0095	0.131	(135, 357)	65967
LH SalVentAttn Med 8	RH Limbic OFC 7	0.0095	0.1324	(135, 403)	66013
LH SomMot 23	RH Vis 33	0.0095	0.1312	(61, 282)	32185
LH Default Par 2	LH Default Par 3	0.0095	0.1297	(198, 199)	90190
RH SomMot 20	RH Cont pCun 3	0.0095	0.1296	(304, 445)	122501
LH SomMot 15	RH SomMot 6	0.0095	0.1319	(53, 290)	28221
LH Default Par 9	RH Default PFCdPFCm 13	0.0095	0.1288	(205, 486)	92941
LH DorsAttn FEF 2	LH SalVentAttn FrOperIns 9	0.0095	0.1303	(106, 125)	53178
LH Vis 3	RH DorsAttn Post 21	0.0095	0.1324	(2, 354)	1459
LH DorsAttn Post 16	RH Default Temp 1	0.0095	0.1308	(101, 460)	51263
LH Cont Par 5	RH DorsAttn Post 11	0.0095	0.1294	(158, 344)	75315
LH SalVentAttn FrOperIns 8	lAMY-rh	0.0095	0.129	(124, 520)	61466
LH Default PFC 29	PUT-DA-rh	0.0095	0.1319	(234, 513)	102654
LH SalVentAttn FrOperIns 7	RH SomMot 33	0.0095	0.1297	(123, 317)	60833
LH Vis 17	RH SomMot 47	0.0095	0.1311	(16, 331)	9059
LH Cont pCun 2	RH Default PFCdPFCm 5	0.0095	0.1309	(177, 478)	82783
LH Default Par 5	RH Limbic OFC 1	0.0095	0.1313	(201, 397)	91450
RH DorsAttn Post 6	RH Cont PFCl 4	0.0095	0.1315	(339, 426)	130602
LH Vis 18	RH SomMot 36	0.0095	0.1313	(17, 320)	9585
LH SalVentAttn FrOperIns 6	RH SomMot 43	0.0095	0.1304	(122, 327)	60412
LH DorsAttn Post 6	RH SalVentAttn FrOperIns 6	0.0095	0.1322	(91, 379)	46607
RH DorsAttn Post 14	RH DorsAttn FEF 3	0.0095	0.1313	(347, 360)	132220
LH SomMot 32	RH Cont PFCmp 2	0.0095	0.13	(70, 450)	36745
LH SomMot 5	LH SomMot 26	0.0095	0.1305	(43, 64)	22940
LH SomMot 10	RH Default PFCv 4	0.0095	0.1291	(48, 473)	25889
LH Vis 25	RH SalVentAttn Med 9	0.0095	0.1307	(24, 392)	13388
LH Cont PFCl 1	RH DorsAttn Post 4	0.0095	0.1308	(166, 337)	78440
LH SalVentAttn TempOcc 1	RH SalVentAttn Med 5	0.0095	0.1287	(116, 388)	57866
LH SalVentAttn TempOcc 1	RH DorsAttn PrCv 2	0.0095	0.13	(116, 363)	57841
LH Default Temp 11	RH SalVentAttn TempOccPar 6	0.0095	0.1287	(195, 370)	89290
RH SomMot 13	RH SomMot 39	0.0095	0.1319	(297, 323)	120608
RH DorsAttn Post 6	RH Cont Par 5	0.0095	0.1308	(339, 418)	130594
LH SomMot 16	RH Vis 32	0.0095	0.1321	(54, 281)	28712
RH SomMot 3	RH Cont PFCl 9	0.0095	0.1317	(287, 431)	118101
LH Vis 36	LH Default Par 6	0.0095	0.1318	(35, 202)	18962
RH Vis 10	RH SomMot 48	0.0095	0.1286	(259, 332)	110148
LH DorsAttn Post 13	RH Vis 5	0.0095	0.1286	(98, 254)	49695
RH SomMot 39	RH Default PFCdPFCm 6	0.0095	0.1306	(323, 479)	127095
LH Cont Cing 2	RH SomMot 49	0.0095	0.1312	(180, 333)	83763
LH Cont Par 7	LH Cont PFCl 1	0.0095	0.1292	(160, 166)	75926
LH Vis 16	HIP-head-l-rh	0.0095	0.1312	(15, 504)	8694
LH SalVentAttn FrOperIns 8	RH Default PFCv 2	0.0095	0.1295	(124, 471)	61417
RH DorsAttn PrCv 3	RH Default pCunPCC 4	0.0095	0.1295	(364, 492)	135718
LH DorsAttn Post 16	RH Limbic TempPole 2	0.0095	0.1304	(101, 405)	51208
LH Default PFC 6	RH SomMot 44	0.0095	0.1289	(211, 328)	94856
LH SomMot 37	LH Default Temp 11	0.0095	0.1286	(75, 195)	38895
RH DorsAttn FEF 1	PUT-VA-lh	0.0095	0.1289	(358, 539)	134610
LH Vis 20	RH SomMot 40	0.0095	0.1292	(19, 324)	10660
LH Default Temp 12	RH Limbic OFC 3	0.0095	0.1314	(196, 399)	89677
LH SalVentAttn Med 5	RH SalVentAttn Med 2	0.0095	0.1314	(132, 385)	64735
RH DorsAttn FEF 2	RH Cont PFCl 11	0.0095	0.1284	(359, 433)	134699
RH Cont PFCl 11	RH Cont Cing 1	0.0095	0.1304	(433, 446)	146367
LH Vis 30	LH Cont Par 5	0.0095	0.1304	(29, 158)	15789
RH SomMot 9	RH SomMot 42	0.0095	0.1319	(293, 326)	119577
LH DorsAttn Post 2	RH Default PFCdPFCm 12	0.0095	0.1304	(87, 485)	44855
LH Default pCunPCC 2	RH Cont PFCl 12	0.0095	0.1285	(237, 434)	103529
LH Default PFC 9	RH SalVentAttn Med 6	0.0095	0.1314	(214, 389)	95940
LH SalVentAttn Med 7	RH Cont PFCl 11	0.0095	0.1322	(134, 433)	65624
LH Default Temp 9	THA-DP-lh	0.0095	0.1293	(193, 549)	88750
LH SomMot 7	RH Default pCunPCC 9	0.0095	0.1288	(45, 497)	24392
LH SalVentAttn Med 4	RH Limbic OFC 7	0.0095	0.1323	(131, 403)	64331
LH Vis 16	RH Default PFCdPFCm 2	0.0095	0.1309	(15, 475)	8665
LH Default Par 3	RH SalVentAttn Med 5	0.0095	0.1321	(199, 388)	90734
LH DorsAttn Post 10	RH SomMot 19	0.0095	0.1296	(95, 303)	48373
LH Default Temp 4	RH Cont PFCl 2	0.0095	0.1286	(188, 424)	86810
LH SomMot 4	RH Default PFCv 1	0.0095	0.1284	(42, 470)	22835
LH Default PFC 27	RH Vis 4	0.0095	0.1303	(232, 253)	101753
LH Default pCunPCC 6	RH SalVentAttn Med 10	0.0095	0.1312	(241, 393)	104746
LH SomMot 21	HIP-head-l-rh	0.0095	0.1323	(59, 504)	31420
LH SalVentAttn FrOperIns 5	RH Default pCunPCC 6	0.0095	0.1321	(121, 494)	60147
LH Limbic TempPole 9	RH Limbic TempPole 3	0.0095	0.1307	(152, 406)	72986
LH SomMot 23	RH Default Par 4	0.0095	0.1304	(61, 455)	32358
LH Vis 34	RH Default PFCdPFCm 5	0.0095	0.1312	(33, 478)	18199
LH Vis 26	LH SomMot 16	0.0095	0.1296	(25, 54)	13579
LH Default Par 8	RH DorsAttn PrCv 2	0.0095	0.1306	(204, 363)	92469
LH Default pCunPCC 11	RH SomMot 27	0.0095	0.1288	(246, 311)	106214
LH SomMot 42	RH Cont PFCl 2	0.0095	0.1285	(80, 424)	41504
LH Vis 11	RH Cont PFCmp 1	0.0095	0.1315	(10, 449)	5934
RH SomMot 5	RH Limbic TempPole 5	0.0095	0.1304	(289, 408)	118609
RH Cont pCun 2	lAMY-rh	0.0095	0.1324	(444, 520)	147706
LH DorsAttn Post 16	LH Default PFC 11	0.0095	0.1296	(101, 216)	51019
LH Vis 8	RH Vis 4	0.0095	0.129	(7, 253)	4103
LH Vis 23	RH Vis 19	0.0095	0.1319	(22, 268)	12203
LH SomMot 11	RH Cont PFCl 18	0.0095	0.1317	(49, 440)	26361
LH SomMot 25	LH SalVentAttn ParOper 5	0.0095	0.1324	(63, 115)	33001
LH SomMot 12	RH Cont PFCl 5	0.0095	0.13	(50, 427)	26852
LH Default pCunPCC 11	RH SomMot 21	0.0095	0.1302	(246, 305)	106208
LH Vis 31	RH Default PFCdPFCm 13	0.0095	0.1297	(30, 486)	16641
RH Default PFCdPFCm 11	CAU-DA-rh	0.0095	0.1288	(484, 517)	151283
LH Vis 10	LH SalVentAttn Med 7	0.0095	0.1285	(9, 134)	5075
LH SomMot 20	RH DorsAttn PrCv 3	0.0095	0.1315	(58, 364)	30785
LH Default PFC 6	RH Vis 29	0.0095	0.1321	(211, 278)	94806
LH DorsAttn Post 14	RH DorsAttn PrCv 2	0.0095	0.1309	(99, 363)	50259
LH DorsAttn Post 17	LH SalVentAttn Med 8	0.0095	0.1286	(102, 135)	51390
LH SomMot 8	RH SalVentAttn Med 4	0.0095	0.1317	(46, 387)	24790
LH DorsAttn FEF 4	RH Vis 29	0.0095	0.1318	(108, 278)	54224
LH SomMot 1	LH Limbic TempPole 9	0.0095	0.1316	(39, 152)	20978
LH Cont PFCl 7	RH SomMot 18	0.0095	0.1286	(172, 302)	80712
LH DorsAttn Post 6	LH Cont PFCmp 1	0.0095	0.1299	(91, 182)	46410
LH Limbic OFC 4	RH SomMot 37	0.0095	0.1311	(141, 321)	68424
RH SomMot 27	RH Default PFCdPFCm 9	0.0095	0.1288	(311, 482)	124260
RH Cont PFCl 15	CAU-VA-lh	0.0095	0.1292	(437, 543)	146938
LH SalVentAttn Med 1	LH Limbic TempPole 7	0.0095	0.1287	(128, 150)	62806
LH Vis 25	RH Limbic OFC 6	0.0095	0.131	(24, 402)	13398
LH Default PFC 21	LH Default PFC 23	0.0095	0.1316	(226, 228)	99781
LH Vis 19	RH Limbic OFC 7	0.0095	0.13	(18, 403)	10204
LH SomMot 35	LH SalVentAttn Med 4	0.0095	0.1293	(73, 131)	37872
LH Vis 7	LH Vis 11	0.0095	0.1286	(6, 10)	3313
RH DorsAttn Post 21	HIP-head-m1-lh	0.0095	0.1309	(354, 527)	133808
LH SomMot 8	LH SomMot 11	0.0095	0.1289	(46, 49)	24452
LH Limbic TempPole 1	RH Cont PFCl 16	0.0095	0.1302	(144, 438)	69774
LH Vis 22	LH Limbic TempPole 10	0.0095	0.1305	(21, 153)	11556
LH Limbic OFC 5	RH Limbic TempPole 6	0.0095	0.1303	(142, 409)	68924
LH Default PFC 21	CAU-VA-rh	0.0095	0.1285	(226, 516)	100069
RH Limbic OFC 5	RH Cont PFCl 1	0.0095	0.1313	(401, 423)	141976
LH Vis 23	RH Cont PFCl 11	0.0095	0.1286	(22, 433)	12368
LH SomMot 9	LH DorsAttn FEF 2	0.0095	0.1313	(47, 106)	25016
LH Default PFC 18	HIP-body-rh	0.0095	0.1285	(223, 505)	99071
LH DorsAttn Post 8	RH Cont PFCmp 2	0.0095	0.1302	(93, 450)	47601
LH SalVentAttn FrOperIns 9	LH Limbic TempPole 3	0.0095	0.1291	(125, 146)	61521
RH Cont Temp 2	RH Default pCunPCC 8	0.0095	0.1308	(421, 496)	144899
LH Default Par 1	RH Default PFCdPFCm 15	0.0095	0.1293	(197, 488)	90123
LH SomMot 5	RH Default PFCdPFCm 9	0.0094	0.133	(43, 482)	23358
RH SalVentAttn FrOperIns 2	RH Cont PFCmp 1	0.0094	0.1326	(375, 449)	137699
LH Cont Par 4	RH SomMot 17	0.0094	0.1364	(157, 301)	74876
LH Cont Par 4	RH SomMot 15	0.0094	0.1353	(157, 299)	74874
RH SomMot 15	RH Default PFCdPFCm 6	0.0094	0.1345	(299, 479)	121275
LH Cont PFCl 4	LH Cont Cing 1	0.0094	0.1343	(169, 179)	79440
LH Cont PFCl 3	RH Default pCunPCC 10	0.0094	0.1344	(168, 498)	79374
LH SalVentAttn Med 7	RH SomMot 14	0.0094	0.1345	(134, 298)	65489
LH Default PHC 1	RH Default PFCv 2	0.0094	0.1329	(248, 471)	106987
LH SomMot 8	LH SomMot 9	0.0094	0.1327	(46, 47)	24450
LH SomMot 19	LH DorsAttn Post 18	0.0094	0.1335	(57, 103)	30028
LH Default pCunPCC 3	RH SalVentAttn Med 13	0.0094	0.1353	(238, 396)	103807
RH DorsAttn Post 9	THA-DAl-lh	0.0094	0.1339	(342, 538)	131353
LH Cont PFCl 8	RH Default pCunPCC 1	0.0094	0.1329	(173, 489)	81280
LH Cont PFCl 5	RH SalVentAttn TempOccPar 7	0.0094	0.1354	(170, 371)	80016
RH SomMot 24	PUT-DA-lh	0.0094	0.1347	(308, 540)	123586
LH Cont Temp 1	RH SomMot 18	0.0094	0.1348	(162, 302)	76847
LH SomMot 12	LH DorsAttn Post 2	0.0094	0.1332	(50, 87)	26512
RH SomMot 17	THA-VAia-rh	0.0094	0.1355	(301, 503)	121806
LH DorsAttn Post 17	aGP-lh	0.0094	0.135	(102, 553)	51808
LH SomMot 25	RH Default PFCdPFCm 15	0.0094	0.1354	(63, 488)	33374
RH Limbic TempPole 9	RH Cont PFCl 6	0.0094	0.1332	(412, 428)	143598
LH Vis 14	RH Limbic OFC 5	0.0094	0.1359	(13, 401)	7512
LH SomMot 5	RH SalVentAttn FrOperIns 8	0.0094	0.1355	(43, 381)	23257
LH SalVentAttn Med 2	HIP-head-l-rh	0.0094	0.1349	(129, 504)	63585
LH Cont Par 6	RH Vis 18	0.0094	0.1355	(159, 267)	75633
LH Vis 37	RH Cont Par 2	0.0094	0.1366	(36, 415)	19693
LH Vis 17	RH DorsAttn FEF 4	0.0094	0.1325	(16, 361)	9089
RH Vis 5	RH Default Par 6	0.0094	0.1336	(254, 457)	108788
RH SomMot 48	RH Cont Par 3	0.0094	0.1326	(332, 416)	129066
LH Vis 13	RH Vis 25	0.0094	0.1332	(12, 274)	6844
LH Cont PFCl 9	RH Default Temp 4	0.0094	0.1328	(174, 463)	81634
LH Cont Par 5	RH Vis 2	0.0094	0.1364	(158, 251)	75222
LH SomMot 2	RH Vis 13	0.0094	0.1354	(40, 262)	21602
LH Cont Par 3	RH Vis 19	0.0094	0.1342	(156, 268)	74446
LH SomMot 35	RH DorsAttn Post 2	0.0094	0.1344	(73, 335)	38076
LH Default PFC 27	RH Cont Par 1	0.0094	0.1344	(232, 414)	101914
RH Cont PFCl 19	RH Default pCunPCC 5	0.0094	0.1333	(441, 493)	147346
RH SomMot 21	RH DorsAttn Post 22	0.0094	0.1366	(305, 355)	122660
LH Limbic OFC 4	RH SomMot 42	0.0094	0.1364	(141, 326)	68429
RH SalVentAttn FrOperIns 2	PUT-DA-lh	0.0094	0.1332	(375, 540)	137790
LH DorsAttn Post 17	LH SalVentAttn Med 6	0.0094	0.134	(102, 133)	51388
LH SomMot 39	RH DorsAttn Post 10	0.0094	0.1344	(77, 343)	39998
LH Vis 34	LH Default PFC 14	0.0094	0.1345	(33, 219)	17940
LH Vis 12	LH SalVentAttn Med 4	0.0094	0.1336	(11, 131)	6159
LH Cont PFCl 7	RH SomMot 39	0.0094	0.1342	(172, 323)	80733
RH SomMot 6	RH SomMot 8	0.0094	0.1356	(290, 292)	118757
LH DorsAttn Post 10	RH SalVentAttn FrOperIns 2	0.0094	0.1331	(95, 375)	48445
RH SomMot 35	RH SalVentAttn Med 2	0.0094	0.1327	(319, 385)	126071
LH Cont PFCl 7	LH Default pCunPCC 12	0.0094	0.1337	(172, 247)	80657
LH Limbic TempPole 3	LH Cont Par 5	0.0094	0.1357	(146, 158)	70311
LH Limbic TempPole 3	LH Limbic TempPole 10	0.0094	0.1356	(146, 153)	70306
LH Limbic TempPole 5	RH Cont PFCl 18	0.0094	0.1362	(148, 440)	71406
LH Limbic OFC 4	RH SalVentAttn Med 4	0.0094	0.134	(141, 387)	68490
LH Default pCunPCC 6	RH SalVentAttn Med 7	0.0094	0.1362	(241, 390)	104743
LH Vis 13	RH SalVentAttn Med 5	0.0094	0.1338	(12, 388)	6958
LH Vis 36	LH Cont Par 5	0.0094	0.1327	(35, 158)	18918
LH DorsAttn PrCv 1	RH Vis 9	0.0094	0.1354	(109, 258)	54649
LH Vis 39	THA-VPl-rh	0.0094	0.1334	(38, 508)	20819
LH Vis 21	LH SomMot 21	0.0094	0.1347	(20, 59)	10929
LH SomMot 25	LH Default PFC 16	0.0094	0.1346	(63, 221)	33107
RH Limbic OFC 2	RH Default Temp 5	0.0094	0.135	(398, 464)	141555
LH DorsAttn Post 12	RH Default pCunPCC 1	0.0094	0.1348	(97, 489)	49474
LH DorsAttn PrCv 2	LH Default pCunPCC 10	0.0094	0.1365	(110, 245)	55080
LH Default pCunPCC 9	RH Default PFCv 4	0.0094	0.1353	(244, 473)	105759
LH SalVentAttn Med 7	RH Default Par 6	0.0094	0.1362	(134, 457)	65648
LH SalVentAttn ParOper 4	LH Cont PFCmp 2	0.0094	0.136	(114, 183)	56784
LH Cont PFCl 9	RH DorsAttn Post 11	0.0094	0.1352	(174, 344)	81515
LH SomMot 21	PUT-VP-rh	0.0094	0.1326	(59, 514)	31430
LH DorsAttn Post 16	RH Cont Temp 2	0.0094	0.1331	(101, 421)	51224
LH SomMot 9	LH SomMot 16	0.0094	0.134	(47, 54)	24964
RH Cont PFCl 9	PUT-DA-rh	0.0094	0.1334	(431, 513)	146191
LH Default Par 7	RH Default PFCdPFCm 12	0.0094	0.1337	(203, 485)	92241
LH Vis 37	LH SalVentAttn FrOperIns 10	0.0094	0.1328	(36, 126)	19404
LH DorsAttn Post 6	LH Default Temp 12	0.0094	0.1366	(91, 196)	46424
RH DorsAttn Post 14	RH Cont Cing 1	0.0094	0.1347	(347, 446)	132306
LH SalVentAttn Med 3	RH Cont PFCl 4	0.0094	0.1325	(130, 426)	63931
LH Cont Par 7	LH Cont PFCv 1	0.0094	0.1336	(160, 175)	75935
LH Default pCunPCC 6	RH SomMot 19	0.0094	0.1364	(241, 303)	104656
LH SomMot 30	LH SomMot 31	0.0094	0.1333	(68, 69)	35395
RH Vis 1	RH SalVentAttn Med 4	0.0094	0.1332	(250, 387)	107512
LH Vis 7	RH SalVentAttn TempOccPar 7	0.0094	0.136	(6, 371)	3674
LH DorsAttn Post 8	LH SalVentAttn FrOperIns 10	0.0094	0.1345	(93, 126)	47277
LH Cont OFC 1	RH SomMot 47	0.0094	0.136	(165, 331)	78046
RH SomMot 27	RH Default PFCdPFCm 6	0.0094	0.1345	(311, 479)	124257
LH DorsAttn FEF 4	THA-DAl-rh	0.0094	0.1364	(108, 511)	54457
LH Limbic TempPole 3	RH Cont Par 2	0.0094	0.1339	(146, 415)	70568
RH DorsAttn Post 14	RH Limbic TempPole 10	0.0094	0.1337	(347, 413)	132273
RH Vis 15	RH SomMot 47	0.0094	0.1327	(264, 331)	111607
LH Vis 39	HIP-tail-lh	0.0094	0.1353	(38, 533)	20844
LH Cont OFC 1	RH SomMot 32	0.0094	0.134	(165, 316)	78031
LH SalVentAttn Med 2	LH Cont PFCmp 3	0.0094	0.1353	(129, 184)	63265
RH SalVentAttn FrOperIns 6	RH Default pCunPCC 7	0.0094	0.1352	(379, 495)	138451
RH Cont PFCl 1	RH Default Par 6	0.0094	0.1352	(423, 457)	145123
RH SomMot 3	RH Cont pCun 1	0.0094	0.136	(287, 443)	118113
LH Vis 37	aGP-lh	0.0094	0.1355	(36, 553)	19831
LH Default PFC 22	RH SomMot 3	0.0094	0.1363	(227, 287)	100167
LH SalVentAttn Med 8	RH SomMot 34	0.0094	0.1351	(135, 318)	65928
LH Default PFC 19	RH Default Temp 3	0.0094	0.135	(224, 462)	99358
LH SomMot 8	RH DorsAttn PrCv 1	0.0094	0.1354	(46, 362)	24765
LH SalVentAttn Med 8	RH SomMot 39	0.0094	0.134	(135, 323)	65933
RH Default Par 3	RH Default pCunPCC 6	0.0094	0.1346	(454, 494)	148725
LH DorsAttn Post 2	RH DorsAttn Post 12	0.0094	0.1363	(87, 345)	44715
LH Default Temp 8	RH Cont Par 6	0.0094	0.1358	(192, 419)	88259
LH SalVentAttn FrOperIns 10	RH SomMot 1	0.0094	0.1365	(126, 285)	62088
LH DorsAttn Post 1	RH Cont pCun 2	0.0094	0.1364	(86, 444)	44347
LH SalVentAttn Med 3	RH Default PFCv 4	0.0094	0.1365	(130, 473)	63978
RH Vis 12	RH DorsAttn Post 5	0.0094	0.136	(261, 338)	110741
RH Limbic TempPole 5	aGP-rh	0.0094	0.1355	(408, 526)	143122
LH SomMot 21	RH SomMot 7	0.0094	0.1344	(59, 291)	31207
LH DorsAttn Post 13	RH Default Temp 10	0.0094	0.1343	(98, 469)	49910
LH SalVentAttn Med 2	LH Default PFC 3	0.0094	0.1334	(129, 208)	63289
RH SalVentAttn FrOperIns 8	THA-DP-lh	0.0094	0.1362	(381, 549)	138852
LH Vis 36	LH SalVentAttn TempOcc 1	0.0094	0.1337	(35, 116)	18876
RH DorsAttn Post 12	RH Cont PFCv 1	0.0094	0.1356	(345, 422)	131867
LH SomMot 12	RH SalVentAttn Med 3	0.0094	0.133	(50, 386)	26811
RH SomMot 43	RH Cont pCun 3	0.0094	0.1342	(327, 445)	127975
LH Cont Par 7	RH Default PFCdPFCm 14	0.0094	0.1363	(160, 487)	76247
RH Cont Par 5	RH Default Temp 3	0.0094	0.1327	(418, 462)	144463
RH Cont PFCv 1	RH Cont PFCl 12	0.0094	0.1345	(422, 434)	144969
RH SomMot 32	RH Default PFCdPFCm 5	0.0094	0.136	(316, 478)	125456
LH Vis 7	RH Vis 2	0.0094	0.1332	(6, 251)	3554
RH Cont Par 5	RH Cont PFCl 12	0.0094	0.1325	(418, 434)	144435
LH SomMot 33	LH Cont PFCd 2	0.0094	0.1361	(71, 164)	36942
LH Default PFC 27	RH Default pCunPCC 3	0.0094	0.1333	(232, 491)	101991
RH SomMot 41	RH DorsAttn Post 15	0.0094	0.1349	(325, 348)	127423
RH Vis 21	PUT-VA-lh	0.0094	0.1355	(270, 539)	113534
RH Limbic TempPole 1	RH Default PFCdPFCm 2	0.0094	0.1342	(404, 475)	142481
LH Cont PFCl 6	RH Limbic OFC 2	0.0094	0.133	(171, 398)	80426
LH SomMot 29	RH Cont PFCl 9	0.0094	0.1353	(67, 431)	35271
RH DorsAttn Post 13	lAMY-rh	0.0094	0.1338	(346, 520)	132173
RH DorsAttn Post 5	RH Cont PFCl 16	0.0094	0.1342	(338, 438)	130399
RH Limbic TempPole 9	HIP-head-m1-lh	0.0094	0.134	(412, 527)	143697
RH Vis 26	RH SalVentAttn Med 5	0.0094	0.1354	(275, 388)	114788
LH SomMot 12	RH Default PFCdPFCm 1	0.0094	0.1366	(50, 474)	26899
LH DorsAttn Post 6	LH Default PFC 6	0.0094	0.1352	(91, 211)	46439
LH DorsAttn PrCv 1	RH DorsAttn Post 18	0.0094	0.1364	(109, 351)	54742
LH Vis 22	RH Vis 10	0.0094	0.1352	(21, 259)	11662
RH Cont PFCl 15	RH Cont PFCl 18	0.0094	0.1342	(437, 440)	146835
RH Default Par 4	RH Default Temp 3	0.0094	0.1332	(455, 462)	148792
RH SalVentAttn Med 3	RH Cont PFCl 15	0.0094	0.1351	(386, 437)	139590
LH Cont Par 1	RH SomMot 15	0.0094	0.1362	(154, 299)	73680
LH Default Par 4	RH Cont PFCl 11	0.0094	0.1345	(200, 433)	91133
LH Default PFC 22	RH Default Par 2	0.0094	0.1326	(227, 453)	100333
LH DorsAttn PrCv 2	LH Cont PFCmp 3	0.0094	0.1366	(110, 184)	55019
LH SalVentAttn FrOperIns 9	RH Cont PFCl 1	0.0094	0.1334	(125, 423)	61798
LH SalVentAttn PFCl 1	LH SalVentAttn Med 2	0.0094	0.1337	(127, 129)	62359
RH Vis 14	CAU-tail-rh	0.0094	0.1335	(263, 519)	111505
LH SomMot 17	LH SalVentAttn ParOper 3	0.0094	0.1352	(55, 113)	29043
RH SomMot 34	RH DorsAttn Post 8	0.0094	0.1351	(318, 341)	125792
LH Vis 8	RH Limbic TempPole 3	0.0094	0.1328	(7, 406)	4256
LH Vis 12	RH Limbic TempPole 1	0.0094	0.1337	(11, 404)	6432
LH DorsAttn Post 10	RH Vis 17	0.0094	0.1335	(95, 266)	48336
LH Vis 19	LH SomMot 19	0.0094	0.1346	(18, 57)	9858
LH Default PFC 24	RH Limbic TempPole 7	0.0094	0.1359	(229, 410)	100941
LH SalVentAttn FrOperIns 8	LH Limbic TempPole 3	0.0094	0.1352	(124, 146)	61092
LH SomMot 17	LH Default pCunPCC 8	0.0094	0.1357	(55, 243)	29173
LH Cont PFCl 4	RH Default pCunPCC 3	0.0094	0.135	(169, 491)	79752
LH DorsAttn Post 8	RH Default PFCdPFCm 14	0.0094	0.134	(93, 487)	47638
LH Limbic TempPole 8	RH SalVentAttn FrOperIns 8	0.0094	0.1362	(151, 381)	72559
LH Limbic TempPole 8	RH SomMot 45	0.0094	0.1365	(151, 329)	72507
LH Cont Par 8	RH SomMot 4	0.0094	0.1337	(161, 288)	76441
LH Cont PFCl 6	RH SomMot 28	0.0094	0.1353	(171, 312)	80340
RH DorsAttn Post 15	RH Cont PFCl 14	0.0094	0.1353	(348, 436)	132502
LH DorsAttn FEF 1	RH Default Par 8	0.0094	0.1326	(105, 459)	53064
LH SomMot 37	RH Vis 18	0.0094	0.1342	(75, 267)	38967
LH Cont pCun 2	pGP-rh	0.0094	0.1365	(177, 525)	82830
LH Limbic OFC 3	RH Vis 32	0.0094	0.1362	(140, 281)	67971
RH SomMot 41	HIP-head-m1-lh	0.0094	0.1343	(325, 527)	127602
LH SomMot 8	RH Cont PFCl 10	0.0094	0.1352	(46, 432)	24835
LH Default pCunPCC 6	CAU-DA-lh	0.0094	0.1328	(241, 544)	104897
LH SomMot 5	LH Cont pCun 3	0.0094	0.1352	(43, 178)	23054
RH DorsAttn Post 5	RH SalVentAttn Med 7	0.0094	0.1329	(338, 390)	130351
LH Default Temp 7	RH Default pCunPCC 2	0.0094	0.1328	(191, 490)	87968
LH SomMot 35	RH Vis 18	0.0094	0.1346	(73, 267)	38008
RH SomMot 18	RH SalVentAttn TempOccPar 7	0.0094	0.1361	(302, 371)	121926
LH Vis 36	RH Default Temp 1	0.0094	0.1348	(35, 460)	19220
LH Limbic TempPole 1	LH Default PFC 4	0.0094	0.1353	(144, 209)	69545
LH Vis 34	LH Limbic TempPole 10	0.0094	0.1346	(33, 153)	17874
RH SomMot 3	RH SalVentAttn FrOperIns 1	0.0094	0.133	(287, 374)	118044
RH SalVentAttn FrOperIns 6	RH Limbic TempPole 9	0.0094	0.1329	(379, 412)	138368
LH SomMot 15	RH Default Par 5	0.0094	0.1341	(53, 456)	28387
LH Default PFC 7	RH SomMot 22	0.0094	0.133	(212, 306)	95176
LH Default PFC 7	RH SomMot 23	0.0094	0.1339	(212, 307)	95177
LH Vis 8	RH SalVentAttn Med 8	0.0094	0.1363	(7, 391)	4241
LH Vis 35	LH Default PFC 15	0.0094	0.1333	(34, 220)	18461
RH SomMot 49	RH DorsAttn Post 4	0.0094	0.1362	(333, 337)	129208
LH SomMot 38	RH Vis 13	0.0094	0.1342	(76, 262)	39440
LH Limbic OFC 5	RH SalVentAttn TempOccPar 4	0.0094	0.1362	(142, 368)	68883
RH SalVentAttn TempOccPar 5	PUT-VA-lh	0.0094	0.1354	(369, 539)	136700
LH Default PFC 2	RH Cont Par 5	0.0094	0.1351	(207, 418)	93568
LH DorsAttn PrCv 2	LH Default Temp 7	0.0094	0.1362	(110, 191)	55026
LH Vis 38	RH SalVentAttn Med 10	0.0094	0.1349	(37, 393)	20188
LH Cont PFCl 6	RH DorsAttn Post 12	0.0094	0.1332	(171, 345)	80373
RH SomMot 16	RH Default pCunPCC 7	0.0094	0.1351	(300, 495)	121545
LH Default Temp 12	RH Cont PFCl 2	0.0094	0.1351	(196, 424)	89702
LH SomMot 20	RH Limbic TempPole 6	0.0094	0.1359	(58, 409)	30830
LH SalVentAttn ParOper 4	RH Vis 11	0.0094	0.1344	(114, 260)	56861
LH DorsAttn Post 9	LH Cont PFCl 3	0.0094	0.1333	(94, 168)	47779
LH SalVentAttn FrOperIns 1	RH Limbic TempPole 9	0.0094	0.1325	(117, 412)	58327
LH SomMot 5	LH Cont PFCl 8	0.0094	0.1354	(43, 173)	23049
LH SalVentAttn TempOcc 1	RH DorsAttn PrCv 1	0.0094	0.1327	(116, 362)	57840
LH Cont Temp 1	pGP-lh	0.0094	0.1345	(162, 552)	77097
RH DorsAttn Post 9	RH Default Temp 6	0.0094	0.1363	(342, 465)	131280
LH Default PFC 16	RH SomMot 21	0.0094	0.1349	(221, 305)	98208
RH Vis 4	RH Vis 30	0.0094	0.1342	(253, 279)	108310
RH Vis 17	RH Default PFCdPFCm 2	0.0094	0.1334	(266, 475)	112328
LH Vis 39	RH SomMot 41	0.0094	0.1333	(38, 325)	20636
LH Vis 21	RH SomMot 29	0.0094	0.1333	(20, 313)	11183
LH Cont PFCv 1	LH Default PFC 27	0.0094	0.1362	(175, 232)	81782
LH Cont PFCv 1	LH Default pCunPCC 12	0.0094	0.1349	(175, 247)	81797
LH Limbic TempPole 3	RH Vis 1	0.0094	0.1334	(146, 250)	70403
LH Cont PFCl 3	RH SomMot 34	0.0094	0.1351	(168, 318)	79194
LH SomMot 13	RH SomMot 35	0.0094	0.1352	(51, 319)	27247
LH Vis 2	LH Default Temp 11	0.0094	0.1356	(1, 195)	748
LH DorsAttn Post 7	RH Vis 6	0.0094	0.136	(92, 255)	46945
LH Vis 2	LH DorsAttn PrCv 2	0.0094	0.1332	(1, 110)	663
LH SomMot 24	LH Cont PFCmp 1	0.0094	0.1351	(62, 182)	32577
LH Vis 37	PUT-DP-lh	0.0094	0.1359	(36, 542)	19820
LH Vis 22	LH SomMot 38	0.0094	0.1359	(21, 76)	11479
LH Default PFC 8	RH Default Temp 4	0.0094	0.135	(213, 463)	95674
RH SalVentAttn FrOperIns 1	RH Cont Cing 3	0.0094	0.1355	(374, 448)	137519
LH Default PFC 11	RH SalVentAttn FrOperIns 8	0.0094	0.1347	(216, 381)	96609
LH DorsAttn Post 8	RH Default Temp 3	0.0094	0.1359	(93, 462)	47613
LH SomMot 6	RH SomMot 45	0.0094	0.1328	(44, 329)	23715
LH SomMot 6	RH DorsAttn Post 3	0.0094	0.1366	(44, 336)	23722
LH Cont Par 3	RH DorsAttn Post 12	0.0094	0.1362	(156, 345)	74523
LH Cont Par 3	RH SomMot 45	0.0094	0.1363	(156, 329)	74507
RH DorsAttn FEF 4	CAU-VA-rh	0.0094	0.1335	(361, 516)	135169
LH SomMot 17	RH SomMot 20	0.0094	0.1353	(55, 304)	29234
LH Vis 25	RH Default PFCdPFCm 2	0.0094	0.1348	(24, 475)	13471
LH Default Temp 12	RH Default PFCdPFCm 5	0.0094	0.1332	(196, 478)	89756
LH SomMot 30	RH Limbic TempPole 5	0.0094	0.136	(68, 408)	35734
LH Cont PFCmp 1	RH DorsAttn Post 6	0.0094	0.1359	(182, 339)	84514
LH SomMot 14	RH Vis 29	0.0094	0.1363	(52, 278)	27708
LH SomMot 31	PUT-DP-lh	0.0094	0.1349	(69, 542)	36353
LH SomMot 32	LH Default PFC 13	0.0094	0.1352	(70, 218)	36513
RH Limbic OFC 6	CAU-tail-rh	0.0094	0.1344	(402, 519)	142224
RH Vis 9	RH SomMot 15	0.0094	0.1327	(258, 299)	109820
LH Limbic OFC 5	LH Cont Par 5	0.0094	0.1358	(142, 158)	68673
RH DorsAttn Post 4	RH SalVentAttn Med 6	0.0094	0.1355	(337, 389)	130134
RH Default pCunPCC 9	THA-DP-rh	0.0094	0.1358	(497, 522)	152107
RH Default Par 4	HIP-head-m1-rh	0.0094	0.1337	(455, 500)	148830
RH SomMot 32	RH SalVentAttn TempOccPar 1	0.0094	0.1345	(316, 365)	125343
LH Default Temp 7	RH SomMot 16	0.0094	0.1361	(191, 300)	87778
LH SomMot 36	RH Vis 15	0.0094	0.135	(74, 264)	38485
LH Cont PFCl 3	RH Vis 7	0.0094	0.1351	(168, 256)	79132
LH Default PFC 18	RH SomMot 21	0.0094	0.1328	(223, 305)	98871
RH Vis 7	RH SalVentAttn FrOperIns 9	0.0094	0.1337	(256, 382)	109310
LH Default Temp 10	RH Limbic OFC 2	0.0094	0.133	(194, 398)	88959
LH Limbic OFC 6	RH DorsAttn Post 6	0.0094	0.1358	(143, 339)	69265
LH SalVentAttn ParOper 3	LH Default Par 3	0.0094	0.1352	(113, 199)	56360
LH SomMot 46	RH Cont PFCl 1	0.0094	0.1333	(84, 423)	43389
LH Vis 23	RH Default Par 4	0.0094	0.1327	(22, 455)	12390
LH Cont PFCmp 3	RH SomMot 8	0.0094	0.1352	(184, 292)	85208
LH Cont PFCmp 3	LH Default pCunPCC 11	0.0094	0.1344	(184, 246)	85162
RH SalVentAttn Med 10	RH Cont PFCl 13	0.0094	0.1341	(393, 435)	140736
LH DorsAttn FEF 3	LH SalVentAttn FrOperIns 8	0.0094	0.1327	(107, 124)	53624
LH SomMot 8	RH Default PFCdPFCm 14	0.0094	0.1348	(46, 487)	24890
LH SalVentAttn FrOperIns 3	RH SalVentAttn TempOccPar 6	0.0094	0.1338	(119, 370)	59156
LH Default pCunPCC 1	RH Default Par 4	0.0094	0.1353	(236, 455)	103233
LH Limbic TempPole 3	RH Cont PFCl 5	0.0094	0.1358	(146, 427)	70580
LH DorsAttn Post 4	THA-DAm-rh	0.0094	0.1358	(89, 510)	45811
LH DorsAttn Post 8	RH DorsAttn Post 15	0.0094	0.1332	(93, 348)	47499
LH Default pCunPCC 10	RH SomMot 29	0.0094	0.1344	(245, 313)	105908
LH DorsAttn Post 10	CAU-body-rh	0.0094	0.1339	(95, 518)	48588
RH DorsAttn Post 18	RH Limbic OFC 1	0.0094	0.1332	(351, 397)	133075
LH Default PFC 7	RH Default Temp 9	0.0094	0.1353	(212, 468)	95338
RH DorsAttn Post 11	RH Cont Par 5	0.0094	0.1336	(344, 418)	131654
LH Cont PFCl 8	RH Default Par 5	0.0094	0.1365	(173, 456)	81247
LH SomMot 3	RH Default pCunPCC 1	0.0094	0.1333	(41, 489)	22342
LH SalVentAttn Med 8	RH SomMot 12	0.0094	0.1327	(135, 296)	65906
RH SalVentAttn TempOccPar 6	RH Limbic TempPole 3	0.0094	0.1358	(370, 406)	136751
RH SalVentAttn TempOccPar 6	RH Limbic TempPole 7	0.0094	0.136	(370, 410)	136755
LH Cont Temp 1	LH Cont PFCmp 1	0.0094	0.1347	(162, 182)	76727
LH SalVentAttn FrOperIns 1	RH Vis 19	0.0094	0.136	(117, 268)	58183
LH Vis 19	RH SomMot 14	0.0094	0.134	(18, 298)	10099
LH Default Temp 5	LH Default PFC 6	0.0094	0.1362	(189, 211)	86962
LH Vis 19	LH SomMot 26	0.0094	0.1351	(18, 64)	9865
LH DorsAttn PrCv 1	RH Cont Par 2	0.0094	0.1356	(109, 415)	54806
LH Default pCunPCC 10	RH SomMot 38	0.0094	0.1354	(245, 322)	105917
LH SomMot 25	RH Cont PFCl 3	0.0094	0.1336	(63, 425)	33311
LH Vis 33	RH DorsAttn Post 19	0.0094	0.1337	(32, 352)	17552
LH DorsAttn Post 5	RH SalVentAttn TempOccPar 6	0.0094	0.1333	(90, 370)	46135
LH Default Par 9	RH Default Par 1	0.0094	0.1343	(205, 452)	92907
RH SalVentAttn Med 4	RH Limbic OFC 5	0.0094	0.1351	(387, 401)	139721
RH SomMot 45	RH Cont Par 1	0.0094	0.1326	(329, 414)	128395
LH Cont Par 6	RH Vis 14	0.0094	0.1337	(159, 263)	75629
LH Default pCunPCC 1	RH Limbic OFC 4	0.0094	0.1345	(236, 400)	103178
LH SomMot 19	LH Cont pCun 1	0.0094	0.133	(57, 176)	30101
LH SomMot 19	LH Cont PFCmp 2	0.0094	0.1359	(57, 183)	30108
RH SalVentAttn FrOperIns 4	RH SalVentAttn Med 5	0.0094	0.1333	(377, 388)	137993
LH SomMot 34	HIP-body-lh	0.0094	0.1326	(72, 532)	37792
LH Vis 6	RH SalVentAttn TempOccPar 3	0.0094	0.1354	(5, 367)	3122
RH Vis 1	RH SomMot 1	0.0094	0.1331	(250, 285)	107410
LH Vis 3	RH SalVentAttn Med 2	0.0094	0.1329	(2, 385)	1490
LH Limbic OFC 5	LH Cont OFC 1	0.0094	0.1339	(142, 165)	68680
LH SomMot 20	RH Cont PFCmp 2	0.0094	0.1346	(58, 450)	30871
RH Limbic TempPole 1	RH Default Temp 6	0.0094	0.1357	(404, 465)	142471
RH SomMot 12	RH SomMot 15	0.0094	0.1356	(296, 299)	120327
LH Cont Par 6	LH Default PFC 6	0.0094	0.1345	(159, 211)	75577
RH Vis 29	RH Default PFCdPFCm 5	0.0094	0.1347	(278, 478)	115709
RH Limbic OFC 4	RH Default pCunPCC 10	0.0094	0.1337	(400, 498)	141898
LH Default Par 7	LH Default PFC 28	0.0094	0.1366	(203, 233)	91989
LH Vis 28	LH SalVentAttn Med 6	0.0094	0.1338	(27, 133)	14713
LH Vis 31	LH Cont Par 2	0.0094	0.1347	(30, 155)	16310
RH SalVentAttn TempOccPar 3	RH SalVentAttn PFCl 1	0.0094	0.1345	(367, 383)	136173
LH SomMot 28	LH Default Par 4	0.0094	0.1326	(66, 200)	34553
RH SomMot 22	RH Cont PFCl 12	0.0094	0.1337	(306, 434)	122987
LH Default Temp 11	PUT-VA-lh	0.0094	0.1365	(195, 539)	89459
RH Cont PFCmp 3	HIP-head-m2-rh	0.0094	0.1364	(451, 501)	148429
LH Vis 39	LH SalVentAttn Med 5	0.0094	0.1334	(38, 132)	20443
LH Cont PFCl 5	RH Limbic TempPole 3	0.0094	0.1341	(170, 406)	80051
LH DorsAttn Post 18	RH Vis 25	0.0094	0.1332	(103, 274)	51980
LH SomMot 35	LH SomMot 45	0.0094	0.1344	(73, 83)	37824
RH SomMot 49	RH SalVentAttn Med 13	0.0094	0.1341	(333, 396)	129267
LH SomMot 38	LH SalVentAttn Med 8	0.0094	0.1361	(76, 135)	39313
LH Vis 34	RH DorsAttn Post 22	0.0094	0.1332	(33, 355)	18076
LH SomMot 17	RH Default PFCdPFCm 10	0.0094	0.1354	(55, 483)	29413
LH DorsAttn Post 8	RH SomMot 11	0.0094	0.1361	(93, 295)	47446
LH SomMot 44	RH Cont PFCl 15	0.0094	0.1341	(82, 437)	42462
LH Vis 23	RH DorsAttn Post 13	0.0094	0.1348	(22, 346)	12281
LH Vis 23	RH SomMot 47	0.0094	0.1363	(22, 331)	12266
LH Cont PFCl 1	RH DorsAttn FEF 4	0.0094	0.133	(166, 361)	78464
LH Default Par 1	RH Default pCunPCC 5	0.0094	0.1355	(197, 493)	90128
RH SomMot 47	THA-DP-rh	0.0094	0.1357	(331, 522)	128950
LH SalVentAttn Med 10	RH SomMot 46	0.0094	0.1335	(137, 330)	66775
LH SomMot 43	RH Default pCunPCC 1	0.0094	0.1357	(81, 489)	42042
LH Limbic TempPole 1	RH DorsAttn Post 12	0.0094	0.1357	(144, 345)	69681
LH Default Par 8	RH Limbic OFC 1	0.0094	0.133	(204, 397)	92503
LH Vis 12	LH Default pCunPCC 7	0.0094	0.1356	(11, 242)	6270
LH DorsAttn FEF 2	RH Default pCunPCC 2	0.0094	0.1363	(106, 490)	53543
LH SomMot 4	RH DorsAttn Post 6	0.0094	0.1365	(42, 339)	22704
LH SalVentAttn FrOperIns 2	LH Default PFC 28	0.0094	0.1326	(118, 233)	58584
LH SomMot 45	RH Cont PFCl 14	0.0094	0.1328	(83, 436)	42932
LH Vis 6	LH Vis 36	0.0094	0.1328	(5, 35)	2790
LH DorsAttn Post 6	LH Cont pCun 1	0.0094	0.133	(91, 176)	46404
LH Default PFC 5	PUT-DP-rh	0.0094	0.1341	(210, 515)	94700
LH Cont Par 7	RH DorsAttn Post 3	0.0094	0.1362	(160, 336)	76096
LH SomMot 4	RH Limbic OFC 6	0.0094	0.1326	(42, 402)	22767
LH Limbic OFC 1	RH SomMot 9	0.0094	0.1334	(138, 293)	67154
LH Default Temp 8	RH SalVentAttn Med 5	0.0094	0.1335	(192, 388)	88228
LH Default PFC 20	RH Default Temp 9	0.0094	0.1327	(225, 468)	99693
LH Vis 10	LH Default Par 7	0.0094	0.1359	(9, 203)	5144
LH Vis 9	RH SalVentAttn Med 6	0.0094	0.1349	(8, 389)	4785
RH Vis 7	RH Default pCunPCC 7	0.0094	0.1328	(256, 495)	109423
LH Cont PFCl 1	RH Default PFCv 3	0.0093	0.1384	(166, 472)	78575
lAMY-lh	NAc-shell-lh	0.0093	0.1374	(547, 550)	153710
LH Vis 12	RH DorsAttn Post 10	0.0093	0.1403	(11, 343)	6371
LH SomMot 44	RH Cont Par 1	0.0093	0.1399	(82, 414)	42439
RH SalVentAttn TempOccPar 1	HIP-tail-lh	0.0093	0.1385	(365, 533)	135948
LH SomMot 5	RH Default PFCdPFCm 7	0.0093	0.14	(43, 480)	23356
LH Vis 12	CAU-tail-rh	0.0093	0.1403	(11, 519)	6547
LH SomMot 30	LH Default PFC 27	0.0093	0.1402	(68, 232)	35558
LH Vis 10	RH SomMot 33	0.0093	0.1403	(9, 317)	5258
RH SomMot 20	RH Limbic OFC 4	0.0093	0.1395	(304, 400)	122456
LH Vis 33	RH DorsAttn Post 20	0.0093	0.1405	(32, 353)	17553
LH SomMot 15	LH DorsAttn Post 6	0.0093	0.1369	(53, 91)	28022
LH Vis 38	RH SomMot 22	0.0093	0.1408	(37, 306)	20101
LH Vis 38	RH SomMot 28	0.0093	0.1389	(37, 312)	20107
LH Vis 10	RH SomMot 38	0.0093	0.1393	(9, 322)	5263
LH SomMot 41	LH Limbic TempPole 10	0.0093	0.1383	(79, 153)	40759
LH SomMot 9	THA-DP-lh	0.0093	0.1401	(47, 549)	25459
LH SalVentAttn Med 7	LH Default PFC 24	0.0093	0.137	(134, 229)	65420
RH Vis 21	RH Limbic OFC 2	0.0093	0.1405	(270, 398)	113393
LH SomMot 28	RH SalVentAttn FrOperIns 5	0.0093	0.1387	(66, 378)	34731
LH Default PFC 24	mAMY-rh	0.0093	0.1383	(229, 521)	101052
RH SomMot 28	RH DorsAttn Post 16	0.0093	0.1379	(312, 349)	124369
LH DorsAttn FEF 1	CAU-VA-rh	0.0093	0.1367	(105, 516)	53121
RH DorsAttn Post 5	RH DorsAttn Post 6	0.0093	0.1407	(338, 339)	130300
LH Default Temp 6	RH Vis 33	0.0093	0.1372	(190, 282)	87397
LH Vis 37	LH SomMot 10	0.0093	0.139	(36, 48)	19326
LH SomMot 10	LH DorsAttn Post 14	0.0093	0.14	(48, 99)	25515
LH Cont Par 8	RH Cont Cing 2	0.0093	0.1402	(161, 447)	76600
LH Cont Par 8	RH Cont PFCl 13	0.0093	0.1369	(161, 435)	76588
LH SalVentAttn FrOperIns 1	RH SalVentAttn Med 11	0.0093	0.1399	(117, 394)	58309
LH SomMot 19	RH Cont PFCl 8	0.0093	0.1383	(57, 430)	30355
LH Default Temp 8	RH Default PFCdPFCm 15	0.0093	0.1396	(192, 488)	88328
LH Vis 18	RH Default PFCv 1	0.0093	0.1399	(17, 470)	9735
LH SalVentAttn ParOper 4	RH DorsAttn FEF 3	0.0093	0.1389	(114, 360)	56961
RH Limbic OFC 6	RH Cont PFCl 9	0.0093	0.1376	(402, 431)	142136
LH Vis 18	LH SomMot 19	0.0093	0.14	(17, 57)	9322
LH DorsAttn Post 8	RH SomMot 27	0.0093	0.1389	(93, 311)	47462
LH SomMot 7	THA-DAl-rh	0.0093	0.1381	(45, 511)	24406
LH SalVentAttn TempOcc 1	LH Default PFC 6	0.0093	0.1407	(116, 211)	57689
LH Default PFC 2	RH Vis 21	0.0093	0.1405	(207, 270)	93420
LH Vis 38	RH SomMot 45	0.0093	0.1394	(37, 329)	20124
LH Limbic OFC 5	RH Limbic TempPole 1	0.0093	0.1368	(142, 404)	68919
LH Default PFC 24	RH Default Temp 7	0.0093	0.1408	(229, 466)	100997
RH Vis 16	RH Vis 27	0.0093	0.1377	(265, 276)	111841
LH SomMot 10	LH Cont Temp 1	0.0093	0.1389	(48, 162)	25578
RH Cont Par 5	THA-VAs-lh	0.0093	0.1402	(418, 536)	144537
RH Vis 21	RH Vis 33	0.0093	0.1378	(270, 282)	113277
LH Vis 31	LH Default PFC 25	0.0093	0.1387	(30, 230)	16385
RH Vis 3	RH Default PFCdPFCm 10	0.0093	0.1377	(252, 483)	108213
LH SalVentAttn TempOcc 1	LH Limbic TempPole 7	0.0093	0.1369	(116, 150)	57628
RH Default pCunPCC 11	CAU-VA-lh	0.0093	0.1401	(499, 543)	152239
LH Limbic TempPole 6	LH Default PFC 13	0.0093	0.1391	(149, 218)	71589
LH SomMot 14	NAc-shell-lh	0.0093	0.1407	(52, 550)	27980
LH Default Par 9	RH Default Par 3	0.0093	0.1372	(205, 454)	92909
RH SomMot 48	PUT-DP-lh	0.0093	0.1384	(332, 542)	129192
LH Vis 30	PUT-VP-rh	0.0093	0.1404	(29, 514)	16145
LH DorsAttn Post 16	RH SalVentAttn FrOperIns 3	0.0093	0.1389	(101, 376)	51179
LH Vis 19	RH SalVentAttn Med 10	0.0093	0.1405	(18, 393)	10194
LH DorsAttn PrCv 2	LH Default PFC 23	0.0093	0.1369	(110, 228)	55063
RH Limbic OFC 5	RH Default Temp 2	0.0093	0.1374	(401, 461)	142014
LH Vis 9	RH SomMot 21	0.0093	0.138	(8, 305)	4701
LH Limbic TempPole 5	LH Cont PFCl 4	0.0093	0.1408	(148, 169)	71135
LH Vis 38	RH Default PFCdPFCm 6	0.0093	0.1386	(37, 479)	20274
LH Vis 10	RH SalVentAttn FrOperIns 5	0.0093	0.1394	(9, 378)	5319
LH Default Par 9	RH Limbic OFC 1	0.0093	0.14	(205, 397)	92852
LH Vis 32	RH Cont PFCl 13	0.0093	0.1391	(31, 435)	17113
LH Vis 21	RH Default pCunPCC 3	0.0093	0.1383	(20, 491)	11361
LH SomMot 10	RH SomMot 38	0.0093	0.1369	(48, 322)	25738
LH Vis 6	LH SomMot 40	0.0093	0.1384	(5, 78)	2833
RH DorsAttn Post 3	RH Cont pCun 3	0.0093	0.1371	(336, 445)	129973
LH SomMot 39	RH SalVentAttn Med 8	0.0093	0.1402	(77, 391)	40046
RH Limbic TempPole 5	HIP-head-m1-lh	0.0093	0.1403	(408, 527)	143123
RH Cont PFCl 4	RH Default pCunPCC 2	0.0093	0.1367	(426, 490)	145543
LH SomMot 28	RH Default Par 2	0.0093	0.1376	(66, 453)	34806
LH Default Par 7	RH Vis 26	0.0093	0.1371	(203, 275)	92031
LH SomMot 4	RH SalVentAttn TempOccPar 8	0.0093	0.1397	(42, 372)	22737
LH Default Par 7	RH Cont PFCv 1	0.0093	0.1408	(203, 422)	92178
LH SalVentAttn Med 1	LH Limbic TempPole 9	0.0093	0.1406	(128, 152)	62808
LH Cont Par 7	RH Cont PFCl 5	0.0093	0.1371	(160, 427)	76187
LH SomMot 32	CAU-VA-lh	0.0093	0.1368	(70, 543)	36838
RH SalVentAttn TempOccPar 3	RH SalVentAttn TempOccPar 6	0.0093	0.1368	(367, 370)	136160
LH Default Par 9	RH Limbic OFC 2	0.0093	0.1396	(205, 398)	92853
LH DorsAttn Post 2	RH Cont Par 5	0.0093	0.1379	(87, 418)	44788
RH Cont PFCl 14	RH Default Par 3	0.0093	0.1379	(436, 454)	146732
LH Vis 39	LH SomMot 18	0.0093	0.1372	(38, 56)	20367
RH Cont PFCl 10	pGP-lh	0.0093	0.1392	(432, 552)	146352
RH SalVentAttn TempOccPar 1	RH Default PFCdPFCm 6	0.0093	0.1399	(365, 479)	135894
LH Default PFC 3	RH SalVentAttn TempOccPar 5	0.0093	0.1381	(208, 369)	93865
LH Vis 4	RH SalVentAttn TempOccPar 4	0.0093	0.1376	(3, 368)	2024
LH SomMot 9	RH SomMot 11	0.0093	0.14	(47, 295)	25205
LH SomMot 10	RH Default PFCdPFCm 8	0.0093	0.1397	(48, 481)	25897
LH Cont PFCl 7	RH Default Par 3	0.0093	0.1391	(172, 454)	80864
LH Vis 4	LH Vis 29	0.0093	0.1396	(3, 28)	1684
RH SomMot 39	RH Default pCunPCC 11	0.0093	0.1369	(323, 499)	127115
LH SomMot 4	RH SomMot 30	0.0093	0.1405	(42, 314)	22679
LH Vis 35	LH Default Par 6	0.0093	0.1371	(34, 202)	18443
LH Cont Par 7	LH Default PFC 25	0.0093	0.1379	(160, 230)	75990
HIP-tail-rh	HIP-tail-lh	0.0093	0.138	(506, 533)	152586
LH SalVentAttn FrOperIns 5	RH SalVentAttn Med 10	0.0093	0.1405	(121, 393)	60046
LH Default PFC 3	RH Cont PFCl 8	0.0093	0.1377	(208, 430)	93926
LH Vis 4	RH Limbic TempPole 2	0.0093	0.1407	(3, 405)	2061
LH DorsAttn Post 2	LH Cont pCun 3	0.0093	0.1397	(87, 178)	44548
LH Default Par 5	RH Default Temp 6	0.0093	0.1392	(201, 465)	91518
LH Vis 4	RH Cont PFCl 19	0.0093	0.1379	(3, 441)	2097
LH Vis 10	RH Cont PFCl 9	0.0093	0.1372	(9, 431)	5372
RH Vis 9	RH SomMot 5	0.0093	0.1385	(258, 289)	109810
LH Vis 29	RH Limbic TempPole 7	0.0093	0.1388	(28, 410)	15516
LH SomMot 31	RH Default PFCdPFCm 14	0.0093	0.137	(69, 487)	36298
LH SalVentAttn Med 10	LH Default Par 5	0.0093	0.1379	(137, 201)	66646
RH SomMot 25	RH Cont Par 1	0.0093	0.1398	(309, 414)	123705
RH Default pCunPCC 2	THA-VAip-rh	0.0093	0.1377	(490, 502)	151667
LH SalVentAttn Med 6	RH Vis 30	0.0093	0.1386	(133, 279)	65050
LH Default PFC 13	RH Default Temp 8	0.0093	0.1404	(218, 467)	97368
LH Default PFC 13	HIP-head-m2-rh	0.0093	0.1401	(218, 501)	97402
LH SomMot 43	LH Cont Par 6	0.0093	0.1395	(81, 159)	41712
LH SalVentAttn FrOperIns 7	RH SalVentAttn Med 5	0.0093	0.1405	(123, 388)	60904
LH SomMot 16	RH Default PFCdPFCm 6	0.0093	0.1366	(54, 479)	28910
LH Default Temp 12	RH Default PFCdPFCm 3	0.0093	0.1388	(196, 476)	89754
LH Vis 9	RH Default PFCv 2	0.0093	0.1399	(8, 471)	4867
RH SomMot 47	RH SalVentAttn TempOccPar 1	0.0093	0.1389	(331, 365)	128793
LH DorsAttn Post 5	THA-VPm-rh	0.0093	0.1391	(90, 507)	46272
LH SalVentAttn Med 3	LH Cont PFCv 1	0.0093	0.1376	(130, 175)	63680
LH SomMot 47	RH DorsAttn FEF 4	0.0093	0.1385	(85, 361)	43796
LH SomMot 8	RH Vis 7	0.0093	0.1373	(46, 256)	24659
RH Vis 4	RH SalVentAttn TempOccPar 4	0.0093	0.1388	(253, 368)	108399
LH Vis 6	RH DorsAttn Post 15	0.0093	0.1369	(5, 348)	3103
LH Vis 5	RH Default pCunPCC 3	0.0093	0.1389	(4, 491)	2697
RH DorsAttn Post 13	RH SalVentAttn FrOperIns 4	0.0093	0.1376	(346, 377)	132030
LH SalVentAttn FrOperIns 7	LH Cont pCun 2	0.0093	0.1399	(123, 177)	60693
RH DorsAttn Post 3	RH Limbic OFC 6	0.0093	0.1407	(336, 402)	129930
LH SomMot 8	RH Vis 26	0.0093	0.1388	(46, 275)	24678
LH SomMot 17	lAMY-lh	0.0093	0.1408	(55, 547)	29477
LH DorsAttn PrCv 2	RH Default PFCdPFCm 4	0.0093	0.1375	(110, 477)	55312
LH SomMot 23	LH Default PFC 28	0.0093	0.1367	(61, 233)	32136
LH SalVentAttn Med 3	LH Cont PFCl 1	0.0093	0.1397	(130, 166)	63671
LH SomMot 15	RH SalVentAttn Med 7	0.0093	0.1378	(53, 390)	28321
RH DorsAttn Post 2	RH SalVentAttn TempOccPar 6	0.0093	0.1401	(335, 370)	129680
LH Limbic TempPole 8	RH SalVentAttn FrOperIns 3	0.0093	0.1394	(151, 376)	72554
LH Vis 29	RH Default Par 1	0.0093	0.1406	(28, 452)	15558
LH SomMot 20	LH SalVentAttn FrOperIns 1	0.0093	0.1384	(58, 117)	30538
LH Vis 7	LH Cont PFCl 6	0.0093	0.1394	(6, 171)	3474
RH Default PFCdPFCm 2	RH Default PFCdPFCm 11	0.0093	0.1395	(475, 484)	150584
RH SomMot 39	RH SalVentAttn Med 1	0.0093	0.1395	(323, 384)	127000
RH SalVentAttn TempOccPar 5	HIP-head-m1-rh	0.0093	0.1378	(369, 500)	136661
LH Default Temp 4	LH Default PHC 2	0.0093	0.1386	(188, 249)	86635
RH Default Par 3	THA-VAs-lh	0.0093	0.1392	(454, 536)	148767
LH SalVentAttn ParOper 3	RH Vis 23	0.0093	0.1368	(113, 272)	56433
LH SomMot 27	LH SomMot 33	0.0093	0.1369	(65, 71)	33936
LH Cont PFCl 2	RH SalVentAttn Med 10	0.0093	0.1386	(167, 393)	78883
LH Vis 12	LH Default pCunPCC 12	0.0093	0.1379	(11, 247)	6275
LH DorsAttn Post 10	RH Limbic TempPole 8	0.0093	0.1402	(95, 411)	48481
RH SomMot 46	RH Default Par 8	0.0093	0.1374	(330, 459)	128664
LH Vis 4	pGP-lh	0.0093	0.1396	(3, 552)	2208
RH Cont pCun 1	RH Default PFCdPFCm 7	0.0093	0.1408	(443, 480)	147556
LH Vis 38	LH DorsAttn Post 3	0.0093	0.1366	(37, 88)	19883
RH SalVentAttn TempOccPar 4	RH Cont Temp 2	0.0093	0.14	(368, 421)	136397
LH SomMot 39	RH Default Par 7	0.0093	0.1397	(77, 458)	40113
LH Default PFC 12	RH DorsAttn PrCv 1	0.0093	0.1371	(217, 362)	96927
LH Default PFC 29	RH Default Temp 7	0.0093	0.1404	(234, 466)	102607
LH SomMot 3	RH SomMot 6	0.0093	0.1402	(41, 290)	22143
RH Limbic OFC 1	RH Cont Par 5	0.0093	0.1388	(397, 418)	141353
LH DorsAttn Post 7	LH Default Temp 6	0.0093	0.1377	(92, 190)	46880
LH Vis 10	LH Cont PFCl 9	0.0093	0.1406	(9, 174)	5115
LH SomMot 6	RH Vis 16	0.0093	0.1367	(44, 265)	23651
RH SomMot 34	pGP-rh	0.0093	0.1407	(318, 525)	125976
LH Vis 39	lAMY-lh	0.0093	0.1401	(38, 547)	20858
LH Limbic TempPole 4	RH SalVentAttn Med 9	0.0093	0.1377	(147, 392)	70952
LH Default pCunPCC 6	RH Cont Temp 1	0.0093	0.1388	(241, 420)	104773
LH SomMot 1	LH SomMot 40	0.0093	0.1389	(39, 78)	20904
LH Vis 25	RH Limbic OFC 1	0.0093	0.1385	(24, 397)	13393
LH SomMot 18	RH SomMot 9	0.0093	0.1399	(56, 293)	29721
LH Default Temp 11	RH Default Par 7	0.0093	0.1407	(195, 458)	89378
RH SomMot 46	RH Limbic OFC 1	0.0093	0.1396	(330, 397)	128602
LH Vis 14	LH SomMot 2	0.0093	0.1367	(13, 40)	7151
LH Default PFC 5	THA-DAl-lh	0.0093	0.1377	(210, 538)	94723
LH Vis 12	HIP-head-m1-rh	0.0093	0.1383	(11, 500)	6528
LH Limbic OFC 2	RH Vis 7	0.0093	0.1404	(139, 256)	67532
LH Cont Par 5	RH SomMot 23	0.0093	0.1394	(158, 307)	75278
LH SomMot 42	RH Cont Cing 3	0.0093	0.138	(80, 448)	41528
LH Default PFC 30	LH Default pCunPCC 3	0.0093	0.1386	(235, 238)	102698
LH SomMot 26	RH SalVentAttn Med 10	0.0093	0.1372	(64, 393)	33769
LH SomMot 19	LH Default PFC 4	0.0093	0.1371	(57, 209)	30134
LH Cont PFCl 2	lAMY-rh	0.0093	0.1369	(167, 520)	79010
LH DorsAttn FEF 4	RH Vis 22	0.0093	0.1376	(108, 271)	54217
LH Default pCunPCC 5	RH Default Par 2	0.0093	0.1372	(240, 453)	104493
RH Vis 27	RH SalVentAttn Med 2	0.0093	0.1403	(276, 385)	115063
LH SomMot 47	LH SalVentAttn Med 8	0.0093	0.1408	(85, 135)	43570
LH SalVentAttn Med 3	RH Default Par 8	0.0093	0.1381	(130, 459)	63964
LH DorsAttn Post 14	NAc-shell-rh	0.0093	0.1407	(99, 523)	50419
RH Vis 2	RH Limbic TempPole 9	0.0093	0.1384	(251, 412)	107840
LH DorsAttn Post 9	RH Cont PFCl 7	0.0093	0.139	(94, 429)	48040
RH Vis 16	RH SomMot 20	0.0093	0.1387	(265, 304)	111869
LH Cont Par 4	RH Cont PFCl 20	0.0093	0.1397	(157, 442)	75017
RH SomMot 27	RH SalVentAttn TempOccPar 1	0.0093	0.1408	(311, 365)	124143
RH Default pCunPCC 8	CAU-DA-lh	0.0093	0.1401	(496, 544)	152072
LH Vis 16	LH SalVentAttn Med 7	0.0093	0.1395	(15, 134)	8324
LH SalVentAttn Med 8	RH SomMot 31	0.0093	0.1375	(135, 315)	65925
LH SalVentAttn TempOcc 1	RH Cont Par 5	0.0093	0.1403	(116, 418)	57896
LH SomMot 29	RH SalVentAttn TempOccPar 3	0.0093	0.1391	(67, 367)	35207
RH Vis 22	RH SomMot 15	0.0093	0.1399	(271, 299)	113577
LH Limbic TempPole 10	RH Default PFCv 2	0.0093	0.1373	(153, 471)	73452
RH SomMot 30	RH SalVentAttn Med 13	0.0093	0.1389	(314, 396)	124897
LH SomMot 35	LH DorsAttn Post 3	0.0093	0.1406	(73, 88)	37829
LH Default pCunPCC 1	RH SomMot 5	0.0093	0.1384	(236, 289)	103067
RH Vis 19	RH Cont pCun 2	0.0093	0.1378	(268, 444)	112870
LH Default PFC 11	LH Default PFC 23	0.0093	0.1396	(216, 228)	96456
LH Cont Par 4	RH Limbic TempPole 10	0.0093	0.1378	(157, 413)	74988
LH Cont PFCv 1	LH Default PFC 18	0.0093	0.1381	(175, 223)	81773
LH SomMot 46	LH Default PFC 23	0.0093	0.139	(84, 228)	43194
LH SalVentAttn Med 5	RH DorsAttn Post 2	0.0093	0.1388	(132, 335)	64685
LH Default PFC 11	RH DorsAttn FEF 2	0.0093	0.1375	(216, 359)	96587
LH Default PFC 11	RH DorsAttn Post 9	0.0093	0.1374	(216, 342)	96570
LH DorsAttn Post 8	RH Default Par 6	0.0093	0.1391	(93, 457)	47608
LH SomMot 8	RH Cont PFCl 1	0.0093	0.138	(46, 423)	24826
LH SomMot 19	RH DorsAttn Post 22	0.0093	0.1396	(57, 355)	30280
RH SomMot 36	RH Cont PFCl 14	0.0093	0.1404	(320, 436)	126356
LH Default pCunPCC 4	RH Cont PFCl 14	0.0093	0.1406	(239, 436)	104162
RH SomMot 36	RH Cont pCun 2	0.0093	0.138	(320, 444)	126364
RH Cont PFCl 17	RH Cont Cing 2	0.0093	0.1402	(439, 447)	147073
LH Vis 15	RH DorsAttn Post 6	0.0093	0.14	(14, 339)	7990
LH Default Par 2	RH DorsAttn PrCv 1	0.0093	0.1407	(198, 362)	90353
LH SomMot 29	LH Default PFC 4	0.0093	0.1377	(67, 209)	35049
RH Default PFCdPFCm 9	RH Default pCunPCC 11	0.0093	0.1384	(482, 499)	151124
LH SalVentAttn TempOcc 1	THA-VPl-rh	0.0093	0.1393	(116, 508)	57986
LH Vis 15	RH Default PFCdPFCm 12	0.0093	0.1389	(14, 485)	8136
LH Cont Par 4	LH Cont PFCl 7	0.0093	0.1392	(157, 172)	74747
LH Vis 9	RH SalVentAttn FrOperIns 5	0.0093	0.1368	(8, 378)	4774
RH Default PFCdPFCm 2	RH Default PFCdPFCm 8	0.0093	0.1394	(475, 481)	150581
LH Limbic OFC 2	RH Cont PFCl 8	0.0093	0.138	(139, 430)	67706
LH Cont Par 4	LH Default Temp 8	0.0093	0.1401	(157, 192)	74767
RH SalVentAttn FrOperIns 5	RH Default pCunPCC 2	0.0093	0.1398	(378, 490)	138271
LH Vis 10	RH Vis 7	0.0093	0.1384	(9, 256)	5197
RH Vis 13	RH Default PFCdPFCm 11	0.0093	0.1402	(262, 484)	111179
LH Default PFC 7	RH DorsAttn Post 12	0.0093	0.1393	(212, 345)	95215
LH Vis 25	RH Cont PFCl 19	0.0093	0.1394	(24, 441)	13437
LH DorsAttn Post 11	RH Cont Cing 2	0.0093	0.1375	(96, 447)	48975
RH DorsAttn Post 18	RH SalVentAttn TempOccPar 5	0.0093	0.1408	(351, 369)	133047
LH Default pCunPCC 4	RH SomMot 35	0.0093	0.1378	(239, 319)	104045
RH SalVentAttn Med 8	RH Default PFCv 1	0.0093	0.1385	(391, 470)	140448
LH SomMot 25	RH Cont PFCl 4	0.0093	0.1386	(63, 426)	33312
LH Vis 31	RH Cont PFCl 1	0.0093	0.1386	(30, 423)	16578
LH Vis 31	RH Cont PFCl 4	0.0093	0.1395	(30, 426)	16581
LH Cont Par 3	RH Cont Cing 1	0.0093	0.1387	(156, 446)	74624
LH Limbic OFC 2	RH Default PFCv 4	0.0093	0.1372	(139, 473)	67749
LH SomMot 25	RH Default PFCdPFCm 2	0.0093	0.1385	(63, 475)	33361
LH SomMot 16	LH SalVentAttn Med 9	0.0093	0.1387	(54, 136)	28567
LH Default Par 8	RH Vis 31	0.0093	0.1402	(204, 280)	92386
RH SalVentAttn Med 3	RH Cont Cing 1	0.0093	0.137	(386, 446)	139599
LH SomMot 24	RH Vis 10	0.0093	0.1403	(62, 259)	32654
LH Vis 14	RH SomMot 13	0.0093	0.1368	(13, 297)	7408
LH Limbic OFC 6	RH SomMot 16	0.0093	0.139	(143, 300)	69226
LH Limbic OFC 6	RH SomMot 20	0.0093	0.1399	(143, 304)	69230
RH SalVentAttn Med 3	RH Default pCunPCC 7	0.0093	0.1379	(386, 495)	139648
LH SalVentAttn Med 1	RH DorsAttn Post 11	0.0093	0.1385	(128, 344)	63000
RH Cont PFCl 16	PUT-DA-lh	0.0093	0.1384	(438, 540)	147051
LH Cont Par 2	LH Cont Par 6	0.0093	0.1407	(155, 159)	73939
LH Vis 5	LH Default Temp 2	0.0093	0.1382	(4, 186)	2392
LH DorsAttn FEF 4	RH Default PFCdPFCm 14	0.0093	0.1375	(108, 487)	54433
LH SomMot 2	RH Cont Par 3	0.0093	0.1403	(40, 416)	21756
LH SomMot 17	RH SalVentAttn TempOccPar 5	0.0093	0.1398	(55, 369)	29299
LH SomMot 17	RH SomMot 4	0.0093	0.1404	(55, 288)	29218
LH Default Temp 7	RH Default PFCdPFCm 4	0.0093	0.1385	(191, 477)	87955
LH SomMot 21	LH SalVentAttn PFCl 1	0.0093	0.1372	(59, 127)	31043
LH SalVentAttn FrOperIns 3	RH Cont Par 5	0.0093	0.1379	(119, 418)	59204
LH Cont PFCd 2	RH SomMot 17	0.0093	0.1371	(164, 301)	77627
LH DorsAttn Post 11	RH Default Temp 5	0.0093	0.1371	(96, 464)	48992
LH SomMot 25	RH Vis 3	0.0093	0.1382	(63, 252)	33138
RH SalVentAttn PrC 1	RH Default pCunPCC 6	0.0093	0.1379	(373, 494)	137385
RH SomMot 38	RH SalVentAttn Med 6	0.0093	0.1367	(322, 389)	126774
LH DorsAttn Post 3	RH Default pCunPCC 3	0.0093	0.139	(88, 491)	45327
LH DorsAttn FEF 3	RH Default PFCv 4	0.0093	0.137	(107, 473)	53973
LH Default pCunPCC 1	THA-DP-rh	0.0093	0.1399	(236, 522)	103300
LH SomMot 2	LH SomMot 15	0.0093	0.1395	(40, 53)	21393
LH SomMot 20	RH SomMot 39	0.0093	0.1378	(58, 323)	30744
RH Cont PFCl 15	RH Cont PFCmp 1	0.0093	0.1381	(437, 449)	146844
RH SomMot 37	HIP-head-m1-lh	0.0093	0.14	(321, 527)	126680
LH SomMot 46	RH Cont Cing 2	0.0093	0.1377	(84, 447)	43413
LH Default pCunPCC 3	RH DorsAttn Post 13	0.0093	0.139	(238, 346)	103757
LH Default PFC 19	RH SomMot 3	0.0093	0.1375	(224, 287)	99183
LH SomMot 29	RH Vis 14	0.0093	0.1406	(67, 263)	35103
LH DorsAttn Post 6	RH DorsAttn Post 6	0.0093	0.1367	(91, 339)	46567
LH SomMot 35	RH SalVentAttn FrOperIns 5	0.0093	0.1396	(73, 378)	38119
LH SomMot 2	RH Vis 18	0.0093	0.1393	(40, 267)	21607
LH Cont Par 3	LH Default PFC 18	0.0093	0.1374	(156, 223)	74401
LH DorsAttn Post 14	RH Default PFCdPFCm 12	0.0093	0.1402	(99, 485)	50381
LH SalVentAttn Med 4	RH Default PFCdPFCm 9	0.0093	0.1407	(131, 482)	64410
LH SomMot 25	LH Default PFC 6	0.0093	0.1402	(63, 211)	33097
LH Vis 35	RH SomMot 36	0.0093	0.1392	(34, 320)	18561
LH SalVentAttn Med 4	RH Default PFCdPFCm 4	0.0093	0.14	(131, 477)	64405
LH Cont PFCd 2	RH SalVentAttn TempOccPar 2	0.0093	0.138	(164, 366)	77692
LH Vis 35	LH SomMot 7	0.0093	0.1398	(34, 45)	18286
LH Limbic OFC 3	RH SomMot 11	0.0093	0.1401	(140, 295)	67985
LH Default pCunPCC 3	RH SomMot 49	0.0093	0.1374	(238, 333)	103744
LH Limbic OFC 3	RH SomMot 16	0.0093	0.1373	(140, 300)	67990
LH SomMot 2	LH Default pCunPCC 7	0.0093	0.1372	(40, 242)	21582
RH Vis 18	HIP-body-rh	0.0093	0.1374	(267, 505)	112645
RH Vis 18	RH Default PFCdPFCm 5	0.0093	0.1379	(267, 478)	112618
LH Default PFC 9	RH SomMot 4	0.0093	0.1386	(214, 288)	95839
RH SomMot 13	HIP-head-m2-rh	0.0093	0.14	(297, 501)	120786
RH SomMot 32	RH SomMot 38	0.0093	0.1384	(316, 322)	125300
LH Vis 29	LH Cont Par 2	0.0093	0.1367	(28, 155)	15261
LH Default Temp 12	RH Vis 9	0.0093	0.1375	(196, 258)	89536
LH SomMot 21	RH Default PFCdPFCm 4	0.0093	0.1393	(59, 477)	31393
RH SomMot 32	RH SalVentAttn Med 1	0.0093	0.1369	(316, 384)	125362
RH Vis 28	RH SalVentAttn PFCl 1	0.0093	0.1399	(277, 383)	115338
LH SomMot 21	RH Default Par 7	0.0093	0.1388	(59, 458)	31374
LH Default PFC 1	RH SomMot 15	0.0093	0.1379	(206, 299)	93102
LH Limbic OFC 5	RH Default PFCdPFCm 15	0.0093	0.1367	(142, 488)	69003
LH Limbic TempPole 5	RH Cont Par 3	0.0093	0.137	(148, 416)	71382
LH SomMot 28	LH Default PFC 8	0.0093	0.1399	(66, 213)	34566
LH SomMot 5	RH Cont Par 4	0.0093	0.138	(43, 417)	23293
LH DorsAttn Post 4	LH SalVentAttn TempOcc 1	0.0093	0.1372	(89, 116)	45417
LH Default PFC 16	HIP-body-rh	0.0093	0.1384	(221, 505)	98408
LH Cont Temp 1	RH Cont PFCl 11	0.0093	0.137	(162, 433)	76978
LH Default PFC 20	RH Default Temp 3	0.0092	0.1449	(225, 462)	99687
LH Default PFC 17	RH Vis 1	0.0092	0.1434	(222, 250)	98485
LH Default PFC 25	RH DorsAttn Post 10	0.0092	0.1413	(230, 343)	101198
LH SalVentAttn Med 7	RH DorsAttn Post 17	0.0092	0.1432	(134, 350)	65541
LH Vis 34	RH DorsAttn Post 23	0.0092	0.1419	(33, 356)	18077
LH SalVentAttn Med 7	RH SomMot 3	0.0092	0.1446	(134, 287)	65478
LH SomMot 28	RH Vis 3	0.0092	0.1414	(66, 252)	34605
LH Cont PFCl 5	RH SomMot 1	0.0092	0.1427	(170, 285)	79930
LH Cont Temp 1	RH Vis 14	0.0092	0.1422	(162, 263)	76808
LH SomMot 17	RH Limbic OFC 6	0.0092	0.1438	(55, 402)	29332
RH DorsAttn Post 22	THA-VAia-rh	0.0092	0.1431	(355, 503)	133983
LH Cont PFCl 5	RH Cont Temp 2	0.0092	0.1451	(170, 421)	80066
RH SomMot 11	RH Default pCunPCC 9	0.0092	0.1441	(295, 497)	120267
LH Vis 9	RH SomMot 39	0.0092	0.1423	(8, 323)	4719
LH SomMot 15	LH Default Par 2	0.0092	0.1427	(53, 198)	28129
LH SomMot 10	LH DorsAttn Post 16	0.0092	0.1451	(48, 101)	25517
RH Default PFCdPFCm 4	RH Default pCunPCC 2	0.0092	0.1418	(477, 490)	150745
LH SalVentAttn FrOperIns 1	RH Limbic OFC 4	0.0092	0.1444	(117, 400)	58315
RH Cont PFCl 3	RH Default pCunPCC 6	0.0092	0.1435	(425, 494)	145419
LH SomMot 5	RH Vis 8	0.0092	0.1439	(43, 257)	23133
RH SalVentAttn Med 11	RH Cont PFCmp 2	0.0092	0.1432	(394, 450)	140911
LH Default PFC 16	RH Limbic TempPole 1	0.0092	0.145	(221, 404)	98307
LH DorsAttn Post 14	RH SomMot 19	0.0092	0.1446	(99, 303)	50199
RH SomMot 41	RH Cont Par 2	0.0092	0.1437	(325, 415)	127490
RH SalVentAttn Med 9	RH Default Temp 5	0.0092	0.141	(392, 464)	140604
LH Limbic OFC 5	RH Cont PFCl 17	0.0092	0.1409	(142, 439)	68954
LH Vis 25	RH Cont Cing 2	0.0092	0.1418	(24, 447)	13443
LH Vis 21	RH Limbic OFC 7	0.0092	0.1442	(20, 403)	11273
RH DorsAttn Post 12	RH SalVentAttn Med 11	0.0092	0.1439	(345, 394)	131839
RH Limbic OFC 5	HIP-tail-lh	0.0092	0.1426	(401, 533)	142086
LH Default PFC 15	RH Default pCunPCC 7	0.0092	0.1436	(220, 495)	98065
RH DorsAttn Post 8	RH SalVentAttn Med 5	0.0092	0.1451	(341, 388)	130991
RH SomMot 8	RH Cont PFCl 17	0.0092	0.1411	(292, 439)	119429
LH SomMot 40	RH Limbic OFC 6	0.0092	0.1425	(78, 402)	40533
LH Vis 8	RH Vis 3	0.0092	0.1424	(7, 252)	4102
LH Default Temp 11	LH Default PFC 2	0.0092	0.1421	(195, 207)	89127
LH Default pCunPCC 11	RH SalVentAttn TempOccPar 4	0.0092	0.1437	(246, 368)	106271
LH SomMot 12	RH DorsAttn Post 4	0.0092	0.1427	(50, 337)	26762
LH Default pCunPCC 1	HIP-head-m1-rh	0.0092	0.1409	(236, 500)	103278
LH Cont pCun 1	RH Default PFCdPFCm 13	0.0092	0.1442	(176, 486)	82414
LH Default PHC 1	RH SomMot 32	0.0092	0.1444	(248, 316)	106832
LH SomMot 15	HIP-head-m2-lh	0.0092	0.1445	(53, 528)	28459
LH Cont pCun 3	RH DorsAttn Post 12	0.0092	0.141	(178, 345)	83026
LH SomMot 24	RH Cont PFCl 3	0.0092	0.1433	(62, 425)	32820
LH SomMot 13	LH SalVentAttn FrOperIns 3	0.0092	0.1413	(51, 119)	27047
RH Vis 8	RH Vis 12	0.0092	0.1442	(257, 261)	109486
LH Vis 11	LH DorsAttn PrCv 2	0.0092	0.1411	(10, 110)	5595
RH SalVentAttn TempOccPar 1	RH Cont pCun 3	0.0092	0.1434	(365, 445)	135860
LH Default Par 1	RH Vis 23	0.0092	0.1437	(197, 272)	89907
LH Cont Par 1	RH Cont PFCl 13	0.0092	0.1435	(154, 435)	73816
LH SomMot 13	LH Default PFC 3	0.0092	0.1422	(51, 208)	27136
LH Cont pCun 3	RH Default pCunPCC 3	0.0092	0.1448	(178, 491)	83172
LH Default PFC 8	RH SomMot 46	0.0092	0.1452	(213, 330)	95541
LH Vis 2	RH Cont Par 5	0.0092	0.1424	(1, 418)	971
RH Vis 18	RH Default Par 2	0.0092	0.1434	(267, 453)	112593
LH Default PFC 9	RH Default PFCdPFCm 1	0.0092	0.1416	(214, 474)	96025
LH DorsAttn Post 12	LH Cont PFCv 1	0.0092	0.145	(97, 175)	49160
LH SomMot 19	RH SalVentAttn TempOccPar 7	0.0092	0.1427	(57, 371)	30296
LH Default Temp 7	RH Default PFCdPFCm 14	0.0092	0.1432	(191, 487)	87965
RH Vis 10	RH DorsAttn Post 18	0.0092	0.1444	(259, 351)	110167
RH DorsAttn Post 15	RH SalVentAttn Med 2	0.0092	0.1437	(348, 385)	132451
LH SalVentAttn Med 5	LH Limbic OFC 1	0.0092	0.142	(132, 138)	64488
LH SomMot 17	RH Cont Par 6	0.0092	0.141	(55, 419)	29349
LH Default pCunPCC 1	RH SalVentAttn FrOperIns 5	0.0092	0.1441	(236, 378)	103156
LH Cont PFCd 1	HIP-head-l-rh	0.0092	0.1427	(163, 504)	77440
RH SalVentAttn Med 9	RH Limbic TempPole 2	0.0092	0.1432	(392, 405)	140545
LH Default PFC 22	RH Default Temp 8	0.0092	0.1417	(227, 467)	100347
LH SalVentAttn Med 4	LH Limbic TempPole 7	0.0092	0.1414	(131, 150)	64078
LH Default PFC 7	RH Limbic OFC 1	0.0092	0.142	(212, 397)	95267
LH Default pCunPCC 4	RH DorsAttn PrCv 3	0.0092	0.1435	(239, 364)	104090
LH SomMot 13	RH SomMot 30	0.0092	0.1409	(51, 314)	27242
RH Limbic OFC 3	RH Cont PFCl 3	0.0092	0.1438	(399, 425)	141671
RH SomMot 18	RH Default Par 4	0.0092	0.1423	(302, 455)	122010
RH Vis 5	THA-VAs-lh	0.0092	0.144	(254, 536)	108867
LH SomMot 31	LH Default pCunPCC 6	0.0092	0.1422	(69, 241)	36052
LH Vis 31	RH Cont PFCl 2	0.0092	0.1422	(30, 424)	16579
LH Limbic TempPole 3	RH SalVentAttn PFCl 1	0.0092	0.1443	(146, 383)	70536
LH Default pCunPCC 1	RH SalVentAttn Med 5	0.0092	0.1446	(236, 388)	103166
RH SomMot 10	RH Default PFCdPFCm 4	0.0092	0.145	(294, 477)	119988
LH Limbic OFC 2	RH Limbic TempPole 5	0.0092	0.1432	(139, 408)	67684
LH Default Temp 10	RH Default PFCv 2	0.0092	0.1415	(194, 471)	89032
LH Default Temp 10	RH Default PFCdPFCm 8	0.0092	0.1449	(194, 481)	89042
RH DorsAttn Post 22	RH Cont PFCmp 2	0.0092	0.1442	(355, 450)	133930
LH Vis 15	LH DorsAttn PrCv 1	0.0092	0.1416	(14, 109)	7760
LH Vis 1	RH Vis 23	0.0092	0.1427	(0, 272)	272
RH SalVentAttn TempOccPar 6	RH SalVentAttn Med 7	0.0092	0.142	(370, 390)	136735
LH SomMot 1	RH SalVentAttn FrOperIns 4	0.0092	0.1418	(39, 377)	21203
LH SalVentAttn Med 3	HIP-head-m1-rh	0.0092	0.1442	(130, 500)	64005
LH Limbic OFC 3	RH Default PFCdPFCm 13	0.0092	0.1447	(140, 486)	68176
LH Default PFC 7	RH SomMot 11	0.0092	0.1432	(212, 295)	95165
RH SomMot 36	HIP-body-rh	0.0092	0.1434	(320, 505)	126425
LH Vis 15	RH DorsAttn Post 7	0.0092	0.1443	(14, 340)	7991
LH DorsAttn Post 3	RH Vis 17	0.0092	0.1416	(88, 266)	45102
LH Default pCunPCC 1	RH SomMot 48	0.0092	0.1436	(236, 332)	103110
LH Default pCunPCC 11	lAMY-lh	0.0092	0.1446	(246, 547)	106450
LH SomMot 39	RH SomMot 20	0.0092	0.144	(77, 304)	39959
RH SomMot 10	RH Cont Par 1	0.0092	0.1432	(294, 414)	119925
RH Vis 7	RH Cont PFCl 17	0.0092	0.1435	(256, 439)	109367
LH SomMot 16	LH Default PFC 23	0.0092	0.1415	(54, 228)	28659
LH Vis 16	LH SalVentAttn Med 6	0.0092	0.1414	(15, 133)	8323
LH Vis 7	RH Vis 8	0.0092	0.1428	(6, 257)	3560
LH Default Temp 11	RH SalVentAttn Med 7	0.0092	0.1421	(195, 390)	89310
LH Default Temp 11	RH DorsAttn Post 18	0.0092	0.1415	(195, 351)	89271
LH SalVentAttn PFCl 1	LH Default PFC 9	0.0092	0.1431	(127, 214)	62444
LH Vis 1	RH Vis 8	0.0092	0.145	(0, 257)	257
LH Default Temp 2	NAc-core-rh	0.0092	0.1437	(186, 524)	86177
LH SomMot 42	LH DorsAttn Post 5	0.0092	0.1434	(80, 90)	41170
RH Vis 1	RH Cont Cing 2	0.0092	0.144	(250, 447)	107572
LH SomMot 1	RH SomMot 27	0.0092	0.1432	(39, 311)	21137
LH SalVentAttn ParOper 5	RH Cont PFCl 7	0.0092	0.1429	(115, 429)	57469
LH Cont Par 4	RH SomMot 12	0.0092	0.1417	(157, 296)	74871
LH SomMot 26	RH DorsAttn FEF 1	0.0092	0.1429	(64, 358)	33734
RH Limbic OFC 1	RH Cont PFCl 18	0.0092	0.1449	(397, 440)	141375
LH SomMot 46	LH Cont Par 8	0.0092	0.1431	(84, 161)	43127
LH DorsAttn Post 11	RH DorsAttn Post 11	0.0092	0.1426	(96, 344)	48872
LH Vis 10	RH Default PFCdPFCm 8	0.0092	0.1434	(9, 481)	5422
LH Limbic OFC 4	RH SomMot 25	0.0092	0.1433	(141, 309)	68412
RH SomMot 35	RH Cont PFCl 8	0.0092	0.1434	(319, 430)	126116
LH Vis 5	LH SomMot 13	0.0092	0.143	(4, 51)	2257
LH SomMot 1	LH DorsAttn Post 16	0.0092	0.1426	(39, 101)	20927
LH Default pCunPCC 5	RH Cont PFCl 7	0.0092	0.1438	(240, 429)	104469
LH Cont Cing 2	RH SalVentAttn FrOperIns 2	0.0092	0.143	(180, 375)	83805
LH SomMot 47	LH SalVentAttn TempOcc 1	0.0092	0.1438	(85, 116)	43551
RH SomMot 35	PUT-VA-lh	0.0092	0.141	(319, 539)	126225
LH SomMot 31	RH DorsAttn PrCv 1	0.0092	0.144	(69, 362)	36173
LH Cont PFCl 4	RH Vis 9	0.0092	0.1419	(169, 258)	79519
LH Cont Par 4	RH Default Par 1	0.0092	0.1419	(157, 452)	75027
RH Default Temp 9	NAc-core-rh	0.0092	0.1424	(468, 524)	150050
LH SomMot 21	LH DorsAttn Post 10	0.0092	0.1442	(59, 95)	31011
LH Limbic TempPole 3	LH Default PFC 22	0.0092	0.1452	(146, 227)	70380
RH SalVentAttn TempOccPar 8	RH Cont pCun 1	0.0092	0.142	(372, 443)	137153
LH SomMot 9	RH SomMot 21	0.0092	0.1445	(47, 305)	25215
LH Default Temp 7	LH Default PFC 6	0.0092	0.1443	(191, 211)	87689
LH DorsAttn Post 3	RH Limbic OFC 5	0.0092	0.1446	(88, 401)	45237
RH DorsAttn FEF 4	RH Cont PFCl 14	0.0092	0.1424	(361, 436)	135089
LH Limbic OFC 4	RH SomMot 23	0.0092	0.1445	(141, 307)	68410
LH SalVentAttn FrOperIns 7	RH SalVentAttn FrOperIns 8	0.0092	0.1449	(123, 381)	60897
LH Vis 8	LH Limbic TempPole 4	0.0092	0.1429	(7, 147)	3997
LH Vis 11	RH Cont Par 4	0.0092	0.1437	(10, 417)	5902
LH Default PFC 30	RH SomMot 28	0.0092	0.142	(235, 312)	102772
LH Default PFC 12	RH Vis 6	0.0092	0.1412	(217, 255)	96820
RH SomMot 17	RH Default PFCdPFCm 6	0.0092	0.1412	(301, 479)	121782
RH Vis 19	RH Default pCunPCC 4	0.0092	0.1446	(268, 492)	112918
LH Vis 16	THA-DAm-rh	0.0092	0.1449	(15, 510)	8700
LH Vis 21	RH Default Temp 3	0.0092	0.144	(20, 462)	11332
LH Vis 17	RH Limbic OFC 7	0.0092	0.1441	(16, 403)	9131
LH Default PFC 13	RH Vis 12	0.0092	0.1435	(218, 261)	97162
LH Cont Par 6	RH SomMot 27	0.0092	0.145	(159, 311)	75677
LH Cont OFC 1	RH Limbic TempPole 10	0.0092	0.1421	(165, 413)	78128
RH Vis 4	PUT-VA-lh	0.0092	0.1449	(253, 539)	108570
LH SomMot 30	RH Cont Par 5	0.0092	0.141	(68, 418)	35744
RH SomMot 2	RH SomMot 29	0.0092	0.1426	(286, 313)	117716
LH SomMot 18	RH SomMot 20	0.0092	0.1446	(56, 304)	29732
LH SomMot 47	RH Vis 16	0.0092	0.1416	(85, 265)	43700
LH Vis 9	LH SomMot 39	0.0092	0.1411	(8, 77)	4473
LH Cont OFC 1	RH DorsAttn Post 1	0.0092	0.1417	(165, 334)	78049
LH Limbic TempPole 2	RH SalVentAttn FrOperIns 4	0.0092	0.143	(145, 377)	70122
LH Limbic TempPole 2	RH SalVentAttn Med 3	0.0092	0.1412	(145, 386)	70131
RH DorsAttn Post 9	RH SalVentAttn FrOperIns 8	0.0092	0.142	(342, 381)	131196
LH SalVentAttn Med 6	LH Default PFC 28	0.0092	0.1429	(133, 233)	65004
LH Default PFC 13	RH DorsAttn Post 18	0.0092	0.1414	(218, 351)	97252
LH SomMot 33	RH SomMot 2	0.0092	0.1433	(71, 286)	37064
LH Default PFC 28	RH SomMot 22	0.0092	0.1429	(233, 306)	102127
LH SomMot 45	THA-DAl-lh	0.0092	0.1427	(83, 538)	43034
LH Vis 17	RH Cont PFCv 1	0.0092	0.1444	(16, 422)	9150
LH Vis 14	RH DorsAttn Post 15	0.0092	0.1412	(13, 348)	7459
LH DorsAttn Post 16	RH Vis 6	0.0092	0.1439	(101, 255)	51058
LH DorsAttn Post 14	RH SomMot 46	0.0092	0.1439	(99, 330)	50226
RH Vis 10	RH SomMot 36	0.0092	0.1441	(259, 320)	110136
RH DorsAttn Post 2	RH SalVentAttn TempOccPar 7	0.0092	0.1447	(335, 371)	129681
LH SomMot 14	LH DorsAttn Post 6	0.0092	0.1431	(52, 91)	27521
LH Default PFC 12	RH DorsAttn Post 22	0.0092	0.1416	(217, 355)	96920
LH DorsAttn Post 7	LH Default Temp 8	0.0092	0.1421	(92, 192)	46882
RH SalVentAttn Med 5	CAU-tail-lh	0.0092	0.1433	(388, 546)	140032
RH Vis 12	RH Default PFCdPFCm 4	0.0092	0.142	(261, 477)	110880
RH Vis 33	RH Default pCunPCC 7	0.0092	0.1435	(282, 495)	116820
LH Cont PFCl 8	RH Vis 16	0.0092	0.144	(173, 265)	81056
LH SomMot 10	RH Default PFCdPFCm 4	0.0092	0.1451	(48, 477)	25893
LH Vis 8	LH Vis 21	0.0092	0.1423	(7, 20)	3870
LH SomMot 4	RH Vis 34	0.0092	0.1433	(42, 283)	22648
RH SomMot 15	PUT-VA-lh	0.0092	0.1431	(299, 539)	121335
LH Vis 1	LH Default Temp 3	0.0092	0.1428	(0, 187)	187
LH SalVentAttn FrOperIns 7	RH SalVentAttn TempOccPar 3	0.0092	0.1439	(123, 367)	60883
LH DorsAttn Post 3	RH SalVentAttn FrOperIns 6	0.0092	0.1425	(88, 379)	45215
LH SalVentAttn FrOperIns 5	RH SomMot 20	0.0092	0.1414	(121, 304)	59957
LH Vis 39	RH SomMot 12	0.0092	0.1424	(38, 296)	20607
LH Vis 27	RH Cont PFCl 18	0.0092	0.1446	(26, 440)	14493
LH SalVentAttn Med 3	LH Limbic TempPole 10	0.0092	0.1421	(130, 153)	63658
LH Default PFC 24	RH DorsAttn Post 12	0.0092	0.144	(229, 345)	100876
LH Cont PFCl 8	RH SomMot 5	0.0092	0.1446	(173, 289)	81080
RH DorsAttn Post 14	RH SalVentAttn FrOperIns 6	0.0092	0.1428	(347, 379)	132239
LH Cont PFCl 4	RH Limbic OFC 1	0.0092	0.1413	(169, 397)	79658
LH SomMot 9	RH SomMot 10	0.0092	0.1421	(47, 294)	25204
LH SomMot 10	RH Default pCunPCC 2	0.0092	0.1443	(48, 490)	25906
LH Default Temp 4	RH Limbic OFC 4	0.0092	0.1417	(188, 400)	86786
LH DorsAttn PrCv 1	LH Limbic TempPole 7	0.0092	0.1426	(109, 150)	54541
LH SomMot 4	RH DorsAttn Post 13	0.0092	0.1432	(42, 346)	22711
LH Default Temp 8	RH Limbic OFC 7	0.0092	0.1425	(192, 403)	88243
LH Limbic OFC 1	RH SomMot 16	0.0092	0.1416	(138, 300)	67161
LH SomMot 14	RH SalVentAttn FrOperIns 7	0.0092	0.1428	(52, 380)	27810
LH Vis 10	RH Cont Par 1	0.0092	0.1426	(9, 414)	5355
LH SomMot 20	LH Cont Par 4	0.0092	0.143	(58, 157)	30578
LH Vis 4	RH Cont PFCl 15	0.0092	0.1452	(3, 437)	2093
THA-DAm-lh	CAU-VA-lh	0.0092	0.1441	(537, 543)	153588
LH Cont PFCmp 1	RH Cont Par 5	0.0092	0.1441	(182, 418)	84593
CAU-tail-rh	CAU-VA-lh	0.0092	0.1452	(519, 543)	153129
LH SalVentAttn Med 1	LH Cont Temp 1	0.0092	0.1446	(128, 162)	62818
LH SomMot 16	RH SalVentAttn Med 5	0.0092	0.1435	(54, 388)	28819
LH Vis 16	RH SalVentAttn Med 13	0.0092	0.1442	(15, 396)	8586
RH SalVentAttn FrOperIns 7	RH SalVentAttn Med 8	0.0092	0.1442	(380, 391)	138521
RH SalVentAttn TempOccPar 3	RH Cont PFCl 2	0.0092	0.1425	(367, 424)	136214
LH Vis 17	RH Cont PFCmp 1	0.0092	0.1426	(16, 449)	9177
LH Limbic OFC 6	THA-DAm-rh	0.0092	0.1411	(143, 510)	69436
LH Default Par 7	RH Cont PFCl 16	0.0092	0.1444	(203, 438)	92194
LH DorsAttn Post 13	RH SomMot 11	0.0092	0.1419	(98, 295)	49736
RH SomMot 41	RH Cont PFCl 1	0.0092	0.1417	(325, 423)	127498
LH Vis 4	RH DorsAttn Post 2	0.0092	0.1422	(3, 335)	1991
LH Limbic TempPole 7	LH Default Temp 3	0.0092	0.1418	(150, 187)	71962
LH DorsAttn PrCv 2	RH SomMot 8	0.0092	0.1448	(110, 292)	55127
LH SomMot 41	LH Default PFC 23	0.0092	0.1441	(79, 228)	40834
LH SomMot 47	RH Default PFCdPFCm 15	0.0092	0.1445	(85, 488)	43923
LH Default pCunPCC 8	RH Vis 12	0.0092	0.1441	(243, 261)	105237
LH SalVentAttn TempOcc 1	RH Vis 22	0.0092	0.1425	(116, 271)	57749
RH Vis 28	RH SomMot 2	0.0092	0.1419	(277, 286)	115241
RH SomMot 48	RH Default PFCdPFCm 7	0.0092	0.1431	(332, 480)	129130
LH Vis 34	RH Default PFCdPFCm 3	0.0092	0.142	(33, 476)	18197
LH Default PFC 2	RH Default pCunPCC 1	0.0092	0.145	(207, 489)	93639
RH DorsAttn FEF 2	RH Cont PFCl 13	0.0092	0.1425	(359, 435)	134701
LH Vis 8	pGP-rh	0.0092	0.1419	(7, 525)	4375
LH Vis 38	HIP-head-m1-rh	0.0092	0.1452	(37, 500)	20295
LH Vis 10	RH SalVentAttn Med 2	0.0092	0.1423	(9, 385)	5326
RH SalVentAttn TempOccPar 7	HIP-head-m1-lh	0.0092	0.142	(371, 527)	137055
LH Default PFC 15	RH Vis 9	0.0092	0.1436	(220, 258)	97828
LH Default PFC 26	RH Default PFCdPFCm 9	0.0092	0.1412	(231, 482)	101660
LH Default Par 7	RH DorsAttn PrCv 2	0.0092	0.145	(203, 363)	92119
LH SomMot 19	RH Cont PFCl 15	0.0092	0.1436	(57, 437)	30362
LH Cont Par 8	LH Default PFC 27	0.0092	0.143	(161, 232)	76385
LH Default PFC 15	RH DorsAttn Post 2	0.0092	0.142	(220, 335)	97905
LH Cont Par 7	LH Default PFC 20	0.0092	0.1418	(160, 225)	75985
LH Cont PFCl 6	RH DorsAttn Post 7	0.0092	0.142	(171, 340)	80368
LH Limbic TempPole 2	RH Default PFCdPFCm 10	0.0092	0.144	(145, 483)	70228
LH Cont PFCl 6	RH SomMot 37	0.0092	0.1416	(171, 321)	80349
LH SomMot 10	LH Cont Par 4	0.0092	0.1431	(48, 157)	25573
LH Cont Par 8	RH DorsAttn Post 21	0.0092	0.1418	(161, 354)	76507
LH DorsAttn Post 9	LH Cont Par 8	0.0092	0.145	(94, 161)	47772
LH SomMot 6	LH SomMot 15	0.0092	0.1427	(44, 53)	23439
LH Default PFC 17	RH DorsAttn Post 6	0.0092	0.1417	(222, 339)	98574
LH SalVentAttn Med 8	RH Default PFCdPFCm 6	0.0092	0.1429	(135, 479)	66089
LH Vis 30	THA-VAs-rh	0.0092	0.1424	(29, 509)	16140
LH Default PHC 2	RH Default pCunPCC 2	0.0092	0.1418	(249, 490)	107311
LH Vis 28	LH Default PFC 16	0.0092	0.1421	(27, 221)	14801
LH SalVentAttn Med 2	RH SomMot 16	0.0092	0.1417	(129, 300)	63381
LH Vis 16	RH SomMot 26	0.0092	0.1418	(15, 310)	8500
RH SomMot 31	RH Cont PFCl 12	0.0092	0.1424	(315, 434)	125174
LH SomMot 15	RH SalVentAttn Med 4	0.0092	0.1441	(53, 387)	28318
pGP-lh	aGP-lh	0.0092	0.1418	(552, 553)	153733
LH Cont PFCl 1	RH Default Par 5	0.0092	0.1421	(166, 456)	78559
RH Vis 5	RH SalVentAttn FrOperIns 9	0.0092	0.145	(254, 382)	108713
RH Limbic TempPole 9	PUT-DA-lh	0.0092	0.1432	(412, 540)	143710
RH SomMot 20	RH SalVentAttn TempOccPar 6	0.0092	0.1447	(304, 370)	122426
LH DorsAttn Post 16	RH Default PFCdPFCm 2	0.0092	0.1422	(101, 475)	51278
LH Limbic OFC 5	RH Default Temp 3	0.0092	0.1439	(142, 462)	68977
RH Vis 9	THA-DAl-lh	0.0092	0.1422	(258, 538)	110059
LH Default pCunPCC 9	RH Default pCunPCC 2	0.0092	0.1428	(244, 490)	105776
RH SalVentAttn Med 7	RH Cont PFCl 15	0.0092	0.1444	(390, 437)	140252
LH SomMot 28	LH DorsAttn Post 19	0.0092	0.1432	(66, 104)	34457
LH Vis 22	RH SalVentAttn Med 4	0.0092	0.1431	(21, 387)	11790
LH Vis 18	CAU-VA-rh	0.0092	0.1446	(17, 516)	9781
LH SalVentAttn FrOperIns 7	RH Vis 34	0.0092	0.1447	(123, 283)	60799
LH SomMot 20	RH Cont PFCl 7	0.0092	0.1434	(58, 429)	30850
RH SomMot 16	RH Limbic OFC 4	0.0092	0.1435	(300, 400)	121450
LH Vis 35	RH SalVentAttn FrOperIns 2	0.0092	0.1421	(34, 375)	18616
LH SalVentAttn Med 4	RH Cont PFCl 1	0.0092	0.1433	(131, 423)	64351
LH Cont Par 3	RH Vis 6	0.0092	0.1414	(156, 255)	74433
LH Cont Par 3	LH Default PFC 10	0.0092	0.1433	(156, 215)	74393
LH SalVentAttn Med 4	RH Default PFCdPFCm 8	0.0092	0.1448	(131, 481)	64409
RH SomMot 7	CAU-tail-rh	0.0092	0.1443	(291, 519)	119247
LH SomMot 29	RH SomMot 4	0.0092	0.1427	(67, 288)	35128
RH Vis 2	RH Vis 16	0.0092	0.1416	(251, 265)	107693
LH Cont Par 2	RH Default PFCdPFCm 6	0.0092	0.1418	(155, 479)	74259
LH Default PFC 8	RH Default Temp 5	0.0092	0.143	(213, 464)	95675
LH SomMot 2	LH Default PFC 25	0.0092	0.144	(40, 230)	21570
LH Vis 1	RH SomMot 37	0.0092	0.1425	(0, 321)	321
LH Vis 9	RH DorsAttn Post 22	0.0092	0.141	(8, 355)	4751
LH Default PFC 22	HIP-head-m2-rh	0.0092	0.1449	(227, 501)	100381
LH Default PFC 16	NAc-core-lh	0.0092	0.1443	(221, 551)	98454
LH SalVentAttn FrOperIns 9	RH SomMot 12	0.0092	0.1445	(125, 296)	61671
LH Limbic TempPole 1	RH DorsAttn Post 9	0.0091	0.1458	(144, 342)	69678
LH SomMot 40	LH SalVentAttn Med 7	0.0091	0.149	(78, 134)	40265
LH SomMot 20	RH Vis 13	0.0091	0.1455	(58, 262)	30683
LH SomMot 40	LH DorsAttn Post 12	0.0091	0.1467	(78, 97)	40228
LH Cont Temp 1	RH Cont PFCmp 3	0.0091	0.1458	(162, 451)	76996
LH Vis 34	RH DorsAttn Post 21	0.0091	0.1474	(33, 354)	18075
RH DorsAttn Post 7	RH Default pCunPCC 9	0.0091	0.1458	(340, 497)	130887
LH Vis 26	RH SomMot 26	0.0091	0.1459	(25, 310)	13835
LH Cont Temp 1	LH Default PFC 6	0.0091	0.1459	(162, 211)	76756
LH SomMot 32	RH Vis 10	0.0091	0.1491	(70, 259)	36554
LH SalVentAttn FrOperIns 10	RH Vis 25	0.0091	0.1474	(126, 274)	62077
RH SalVentAttn PrC 1	PUT-VA-lh	0.0091	0.1489	(373, 539)	137430
LH DorsAttn Post 15	LH Cont pCun 2	0.0091	0.1491	(100, 177)	50527
LH Default PFC 17	RH Vis 29	0.0091	0.1477	(222, 278)	98513
LH Default Temp 6	RH DorsAttn Post 2	0.0091	0.1466	(190, 335)	87450
LH Default Temp 6	RH SomMot 42	0.0091	0.1462	(190, 326)	87441
LH Default Temp 6	RH Vis 26	0.0091	0.1462	(190, 275)	87390
LH SalVentAttn TempOcc 1	LH Cont Par 5	0.0091	0.1492	(116, 158)	57636
LH SalVentAttn PFCl 1	RH Default Temp 1	0.0091	0.147	(127, 460)	62690
LH Default Par 6	RH Default Temp 7	0.0091	0.1481	(202, 466)	91871
LH Vis 22	RH Default PFCdPFCm 8	0.0091	0.1465	(21, 481)	11884
LH SomMot 5	RH Default PFCdPFCm 8	0.0091	0.1485	(43, 481)	23357
LH SomMot 43	RH DorsAttn Post 1	0.0091	0.1491	(81, 334)	41887
LH Default PFC 16	RH SomMot 9	0.0091	0.1466	(221, 293)	98196
LH SomMot 28	LH SomMot 38	0.0091	0.1457	(66, 76)	34429
LH Vis 30	RH DorsAttn Post 13	0.0091	0.1487	(29, 346)	15977
LH Cont Par 8	RH SalVentAttn TempOccPar 5	0.0091	0.1475	(161, 369)	76522
LH Default PFC 16	RH Vis 26	0.0091	0.1474	(221, 275)	98178
LH Cont PFCl 5	LH Default Par 1	0.0091	0.1453	(170, 197)	79842
LH SomMot 20	RH Default PFCv 3	0.0091	0.1464	(58, 472)	30893
LH SomMot 39	RH DorsAttn Post 17	0.0091	0.1459	(77, 350)	40005
LH SomMot 39	RH SalVentAttn TempOccPar 3	0.0091	0.1487	(77, 367)	40022
LH SomMot 16	RH SomMot 14	0.0091	0.1455	(54, 298)	28729
LH SomMot 20	RH Limbic TempPole 3	0.0091	0.147	(58, 406)	30827
LH SomMot 7	THA-VAip-lh	0.0091	0.1476	(45, 529)	24424
LH Cont Temp 1	RH Default PFCdPFCm 2	0.0091	0.1494	(162, 475)	77020
LH Vis 11	pGP-lh	0.0091	0.1455	(10, 552)	6037
LH Limbic OFC 1	LH Limbic OFC 1	0.0091	0.1467	(138, 138)	66999
LH Vis 24	RH SomMot 27	0.0091	0.1474	(23, 311)	12777
LH Default PFC 17	RH SomMot 29	0.0091	0.1455	(222, 313)	98548
LH SomMot 32	LH SomMot 32	0.0091	0.1456	(70, 70)	36365
LH Vis 1	RH Default PFCdPFCm 1	0.0091	0.1481	(0, 474)	474
RH Default Par 6	NAc-shell-lh	0.0091	0.1477	(457, 550)	149075
LH Vis 7	LH SomMot 21	0.0091	0.1483	(6, 59)	3362
LH Limbic TempPole 3	RH Limbic OFC 6	0.0091	0.1455	(146, 402)	70555
LH Limbic TempPole 3	RH SalVentAttn Med 6	0.0091	0.149	(146, 389)	70542
LH SomMot 18	RH Limbic OFC 6	0.0091	0.1464	(56, 402)	29830
LH SalVentAttn PFCl 1	RH DorsAttn Post 1	0.0091	0.1471	(127, 334)	62564
LH Limbic TempPole 3	RH SomMot 10	0.0091	0.1463	(146, 294)	70447
LH Vis 23	RH SalVentAttn TempOccPar 1	0.0091	0.1471	(22, 365)	12300
LH SalVentAttn TempOcc 1	LH Limbic OFC 5	0.0091	0.1461	(116, 142)	57620
RH Vis 35	RH Default PFCdPFCm 2	0.0091	0.1457	(284, 475)	117341
LH Default PFC 15	RH Cont pCun 1	0.0091	0.1485	(220, 443)	98013
LH SomMot 19	RH Vis 3	0.0091	0.1462	(57, 252)	30177
LH DorsAttn FEF 2	RH Cont PFCmp 1	0.0091	0.1488	(106, 449)	53502
LH SomMot 43	RH Vis 16	0.0091	0.1496	(81, 265)	41818
LH Cont Par 7	RH Default PFCdPFCm 13	0.0091	0.1468	(160, 486)	76246
RH Vis 34	RH SomMot 18	0.0091	0.1468	(283, 302)	116898
LH SomMot 45	RH DorsAttn Post 18	0.0091	0.1462	(83, 351)	42847
LH SomMot 32	RH Default PFCdPFCm 6	0.0091	0.1462	(70, 479)	36774
LH SomMot 28	RH Cont PFCmp 2	0.0091	0.1492	(66, 450)	34803
LH SalVentAttn Med 7	RH Cont Par 4	0.0091	0.1457	(134, 417)	65608
LH Vis 37	RH Cont PFCmp 2	0.0091	0.1469	(36, 450)	19728
LH DorsAttn Post 1	CAU-DA-lh	0.0091	0.1482	(86, 544)	44447
LH SomMot 20	LH Default Temp 9	0.0091	0.1474	(58, 193)	30614
LH Default pCunPCC 11	RH SomMot 28	0.0091	0.1494	(246, 312)	106215
LH SomMot 39	RH Vis 22	0.0091	0.1477	(77, 271)	39926
LH Limbic TempPole 3	HIP-body-rh	0.0091	0.1461	(146, 505)	70658
LH SomMot 8	LH Default PFC 12	0.0091	0.1472	(46, 217)	24620
LH SomMot 30	RH Vis 16	0.0091	0.1494	(68, 265)	35591
LH SalVentAttn Med 9	LH Default PFC 9	0.0091	0.1475	(136, 214)	66242
RH Default pCunPCC 2	CAU-tail-lh	0.0091	0.1476	(490, 546)	151711
LH Limbic TempPole 4	RH Default Par 2	0.0091	0.1473	(147, 453)	71013
LH DorsAttn PrCv 1	RH SalVentAttn TempOccPar 5	0.0091	0.1492	(109, 369)	54760
LH SalVentAttn Med 1	RH SalVentAttn Med 3	0.0091	0.1473	(128, 386)	63042
LH SomMot 40	THA-VPl-lh	0.0091	0.1472	(78, 535)	40666
RH Cont PFCl 20	PUT-VA-lh	0.0091	0.1466	(442, 539)	147504
LH SomMot 21	RH Vis 31	0.0091	0.147	(59, 280)	31196
LH Limbic OFC 6	RH SomMot 8	0.0091	0.1471	(143, 292)	69218
LH DorsAttn FEF 4	RH SomMot 7	0.0091	0.1488	(108, 291)	54237
LH Default Par 8	RH Default pCunPCC 3	0.0091	0.1495	(204, 491)	92597
RH Default PFCdPFCm 9	PUT-DP-lh	0.0091	0.1494	(482, 542)	151167
LH Vis 24	RH DorsAttn Post 3	0.0091	0.1456	(23, 336)	12802
LH SomMot 4	RH Default pCunPCC 9	0.0091	0.1488	(42, 497)	22862
LH Cont PFCl 7	LH Default PFC 30	0.0091	0.1475	(172, 235)	80645
LH Cont PFCl 7	LH Default PFC 20	0.0091	0.1479	(172, 225)	80635
LH Cont PFCl 7	LH Default PFC 12	0.0091	0.1453	(172, 217)	80627
LH SalVentAttn ParOper 4	LH Cont Par 8	0.0091	0.1467	(114, 161)	56762
LH SomMot 45	RH Cont Par 5	0.0091	0.1484	(83, 418)	42914
LH SomMot 30	RH DorsAttn FEF 2	0.0091	0.1453	(68, 359)	35685
LH DorsAttn PrCv 1	RH Default Temp 10	0.0091	0.1466	(109, 469)	54860
LH Default pCunPCC 9	CAU-body-rh	0.0091	0.1454	(244, 518)	105804
RH SomMot 31	RH SalVentAttn TempOccPar 5	0.0091	0.1459	(315, 369)	125109
LH Default Temp 6	RH SalVentAttn FrOperIns 8	0.0091	0.146	(190, 381)	87496
RH Vis 30	PUT-DA-lh	0.0091	0.1483	(279, 540)	116046
RH Vis 16	RH SalVentAttn FrOperIns 8	0.0091	0.1464	(265, 381)	111946
LH Default Par 9	RH SalVentAttn TempOccPar 2	0.0091	0.1469	(205, 366)	92821
LH DorsAttn Post 18	LH Default Par 5	0.0091	0.148	(103, 201)	51907
RH Default PFCv 4	pGP-lh	0.0091	0.1456	(473, 552)	150493
RH SomMot 4	RH Default Temp 5	0.0091	0.1469	(288, 464)	118400
LH Cont Par 7	LH Default pCunPCC 12	0.0091	0.1469	(160, 247)	76007
LH Default Temp 8	RH SalVentAttn Med 2	0.0091	0.1458	(192, 385)	88225
LH Vis 5	CAU-body-rh	0.0091	0.1485	(4, 518)	2724
LH Default PFC 27	RH Cont pCun 1	0.0091	0.1462	(232, 443)	101943
RH Default pCunPCC 5	NAc-core-rh	0.0091	0.1495	(493, 524)	151875
RH SalVentAttn Med 8	RH Cont PFCv 1	0.0091	0.147	(391, 422)	140400
LH SomMot 9	RH SalVentAttn PFCl 1	0.0091	0.1483	(47, 383)	25293
LH SomMot 30	RH SalVentAttn Med 2	0.0091	0.1458	(68, 385)	35711
RH Limbic TempPole 9	PUT-DP-lh	0.0091	0.1496	(412, 542)	143712
LH Default pCunPCC 9	RH Limbic TempPole 10	0.0091	0.1485	(244, 413)	105699
LH Default PFC 1	LH Default PFC 15	0.0091	0.1487	(206, 220)	93023
LH SomMot 41	LH SalVentAttn Med 5	0.0091	0.1466	(79, 132)	40738
RH Default PFCv 1	CAU-tail-lh	0.0091	0.1483	(470, 546)	150241
LH Vis 8	LH Vis 20	0.0091	0.1476	(7, 19)	3869
LH Vis 5	THA-DAm-rh	0.0091	0.1482	(4, 510)	2716
LH DorsAttn Post 15	RH Default PFCdPFCm 6	0.0091	0.1493	(100, 479)	50829
LH SomMot 27	LH Cont PFCd 2	0.0091	0.1463	(65, 164)	34029
LH Default PFC 18	RH Vis 5	0.0091	0.1491	(223, 254)	98820
LH SomMot 29	RH Default pCunPCC 5	0.0091	0.1496	(67, 493)	35333
LH Limbic TempPole 6	LH Default Temp 1	0.0091	0.1488	(149, 185)	71556
RH Cont PFCl 11	RH Default PFCdPFCm 1	0.0091	0.1481	(433, 474)	146395
LH Default Temp 9	RH Vis 13	0.0091	0.147	(193, 262)	88463
LH Limbic OFC 1	RH Cont Par 3	0.0091	0.1474	(138, 416)	67277
RH Default Par 2	THA-DAl-lh	0.0091	0.1483	(453, 538)	148669
LH SomMot 4	LH SalVentAttn Med 7	0.0091	0.1466	(42, 134)	22499
LH Default Temp 10	RH SalVentAttn Med 8	0.0091	0.1489	(194, 391)	88952
RH SomMot 14	PUT-VP-lh	0.0091	0.1491	(298, 541)	121082
LH Vis 5	RH Default Par 5	0.0091	0.1478	(4, 456)	2662
RH SalVentAttn FrOperIns 7	RH Cont PFCmp 1	0.0091	0.1469	(380, 449)	138579
RH Cont PFCl 2	RH Default Temp 6	0.0091	0.1496	(424, 465)	145261
LH Cont PFCl 8	RH Default Temp 10	0.0091	0.1463	(173, 469)	81260
LH Cont PFCl 8	RH Default PFCv 4	0.0091	0.1479	(173, 473)	81264
LH Vis 27	LH SalVentAttn PFCl 1	0.0091	0.1496	(26, 127)	14180
RH DorsAttn PrCv 3	RH Default Temp 10	0.0091	0.1491	(364, 469)	135695
LH Default Temp 10	RH Cont PFCl 3	0.0091	0.1454	(194, 425)	88986
LH Default PFC 12	RH Default pCunPCC 2	0.0091	0.1471	(217, 490)	97055
LH Vis 7	LH Default Par 7	0.0091	0.148	(6, 203)	3506
RH DorsAttn Post 16	RH DorsAttn Post 24	0.0091	0.146	(349, 357)	132628
LH Vis 22	LH SalVentAttn Med 3	0.0091	0.1484	(21, 130)	11533
LH SomMot 15	LH SomMot 16	0.0091	0.1458	(53, 54)	27985
RH SalVentAttn TempOccPar 5	mAMY-rh	0.0091	0.1461	(369, 521)	136682
LH SalVentAttn Med 2	RH Vis 20	0.0091	0.1492	(129, 269)	63350
LH SomMot 18	NAc-core-rh	0.0091	0.1485	(56, 524)	29952
RH Limbic OFC 5	THA-DAm-lh	0.0091	0.1467	(401, 537)	142090
LH DorsAttn Post 5	RH SomMot 21	0.0091	0.1477	(90, 305)	46070
LH Cont Par 6	LH Cont PFCl 9	0.0091	0.1484	(159, 174)	75540
RH SomMot 10	RH SalVentAttn Med 3	0.0091	0.1463	(294, 386)	119897
LH Default PFC 12	RH DorsAttn FEF 2	0.0091	0.1455	(217, 359)	96924
LH SalVentAttn ParOper 3	LH Default Par 6	0.0091	0.1472	(113, 202)	56363
RH Limbic OFC 5	RH Cont PFCl 13	0.0091	0.1469	(401, 435)	141988
LH SomMot 22	RH Cont PFCl 4	0.0091	0.1492	(60, 426)	31836
LH Limbic TempPole 7	LH Default PFC 20	0.0091	0.1489	(150, 225)	72000
LH Vis 3	RH Limbic OFC 6	0.0091	0.1482	(2, 402)	1507
RH Cont Par 1	RH Cont pCun 1	0.0091	0.1464	(414, 443)	143894
LH Vis 38	RH Cont PFCl 9	0.0091	0.1468	(37, 431)	20226
RH Vis 13	RH Default pCunPCC 8	0.0091	0.1473	(262, 496)	111191
LH Vis 8	LH SalVentAttn Med 2	0.0091	0.148	(7, 129)	3979
LH SomMot 11	RH Cont PFCmp 2	0.0091	0.1495	(49, 450)	26371
LH Limbic OFC 2	RH Vis 28	0.0091	0.1458	(139, 277)	67553
LH Cont PFCl 9	RH Default Temp 2	0.0091	0.1479	(174, 461)	81632
LH Vis 11	RH Limbic TempPole 3	0.0091	0.1482	(10, 406)	5891
LH SomMot 11	RH Cont pCun 3	0.0091	0.1476	(49, 445)	26366
LH Default PFC 30	RH Vis 34	0.0091	0.1489	(235, 283)	102743
LH Vis 7	RH DorsAttn Post 9	0.0091	0.1462	(6, 342)	3645
LH Vis 21	RH Default PFCv 3	0.0091	0.1467	(20, 472)	11342
LH SomMot 45	LH Cont PFCd 2	0.0091	0.1492	(83, 164)	42660
LH SomMot 26	RH Vis 25	0.0091	0.1464	(64, 274)	33650
RH SomMot 25	RH Default pCunPCC 8	0.0091	0.1453	(309, 496)	123787
LH Cont Par 4	aGP-rh	0.0091	0.1452	(157, 526)	75101
LH DorsAttn Post 13	RH DorsAttn Post 11	0.0091	0.1474	(98, 344)	49785
LH Cont PFCv 1	RH DorsAttn Post 2	0.0091	0.146	(175, 335)	81885
RH Vis 25	RH Default PFCdPFCm 2	0.0091	0.1466	(274, 475)	114596
LH SomMot 44	RH Vis 1	0.0091	0.1496	(82, 250)	42275
LH Vis 39	LH SalVentAttn Med 2	0.0091	0.1456	(38, 129)	20440
LH Vis 10	RH Limbic TempPole 10	0.0091	0.1476	(9, 413)	5354
RH Default pCunPCC 9	mAMY-lh	0.0091	0.1488	(497, 548)	152133
RH Limbic OFC 4	THA-VPl-rh	0.0091	0.1454	(400, 508)	141908
RH Default Temp 7	RH Default PFCdPFCm 12	0.0091	0.1496	(466, 485)	149838
LH Cont PFCmp 2	RH SomMot 20	0.0091	0.1496	(183, 304)	84850
LH Default PFC 3	RH SomMot 16	0.0091	0.148	(208, 300)	93796
LH Cont Par 4	RH Limbic OFC 6	0.0091	0.1462	(157, 402)	74977
RH SomMot 44	RH Limbic OFC 3	0.0091	0.1454	(328, 399)	128155
LH SalVentAttn FrOperIns 3	RH Vis 33	0.0091	0.1496	(119, 282)	59068
RH DorsAttn Post 24	RH Cont PFCl 12	0.0091	0.1473	(357, 434)	134309
LH Vis 18	LH Default PFC 24	0.0091	0.1462	(17, 229)	9494
LH Limbic OFC 2	RH Cont Par 5	0.0091	0.1486	(139, 418)	67694
LH Vis 11	RH DorsAttn Post 13	0.0091	0.1484	(10, 346)	5831
LH Vis 19	LH Vis 20	0.0091	0.1472	(18, 19)	9820
LH DorsAttn Post 4	RH SomMot 12	0.0091	0.1475	(89, 296)	45597
LH Vis 11	RH SomMot 12	0.0091	0.1485	(10, 296)	5781
LH Vis 22	RH Cont PFCl 2	0.0091	0.1452	(21, 424)	11827
LH DorsAttn Post 8	RH SalVentAttn FrOperIns 7	0.0091	0.1484	(93, 380)	47531
LH Vis 33	RH Cont PFCmp 1	0.0091	0.1474	(32, 449)	17649
RH DorsAttn Post 13	CAU-body-lh	0.0091	0.1479	(346, 545)	132198
LH SomMot 14	LH Default PFC 27	0.0091	0.1488	(52, 232)	27662
LH SomMot 37	RH Limbic TempPole 8	0.0091	0.1494	(75, 411)	39111
LH Vis 27	RH Default Par 5	0.0091	0.147	(26, 456)	14509
LH Limbic TempPole 7	HIP-tail-rh	0.0091	0.1452	(150, 506)	72281
LH DorsAttn FEF 4	LH Cont PFCd 1	0.0091	0.1482	(108, 163)	54109
LH Vis 39	RH Limbic OFC 6	0.0091	0.1469	(38, 402)	20713
LH Limbic TempPole 8	RH SomMot 29	0.0091	0.1462	(151, 313)	72491
RH SomMot 12	RH SalVentAttn Med 10	0.0091	0.1489	(296, 393)	120421
LH Vis 19	HIP-head-l-rh	0.0091	0.1483	(18, 504)	10305
RH SomMot 19	RH Cont PFCl 1	0.0091	0.1484	(303, 423)	122229
LH SomMot 23	LH Default PFC 15	0.0091	0.1454	(61, 220)	32123
LH SomMot 14	LH Limbic OFC 6	0.0091	0.1481	(52, 143)	27573
LH Vis 12	RH Default Par 8	0.0091	0.1483	(11, 459)	6487
LH SalVentAttn ParOper 2	RH SalVentAttn Med 3	0.0091	0.1474	(112, 386)	56106
RH Vis 25	THA-DAm-rh	0.0091	0.1465	(274, 510)	114631
LH SomMot 12	RH Vis 18	0.0091	0.1457	(50, 267)	26692
LH SalVentAttn ParOper 2	RH DorsAttn Post 4	0.0091	0.1483	(112, 337)	56057
LH SomMot 25	RH SalVentAttn TempOccPar 2	0.0091	0.1474	(63, 366)	33252
LH Cont PFCd 2	LH Cont PFCl 1	0.0091	0.1496	(164, 166)	77492
LH DorsAttn Post 6	RH Limbic OFC 5	0.0091	0.1495	(91, 401)	46629
LH Cont PFCd 2	NAc-shell-rh	0.0091	0.1477	(164, 523)	77849
LH SomMot 8	RH Default Par 8	0.0091	0.1493	(46, 459)	24862
RH SomMot 34	HIP-head-m1-rh	0.0091	0.1495	(318, 500)	125951
LH Vis 10	RH Default Temp 1	0.0091	0.1483	(9, 460)	5401
RH Default Temp 4	NAc-shell-lh	0.0091	0.1469	(463, 550)	149636
LH Default Temp 11	RH Default PFCdPFCm 11	0.0091	0.1456	(195, 484)	89404
RH Vis 14	RH Default pCunPCC 7	0.0091	0.1476	(263, 495)	111481
RH Vis 14	RH Default pCunPCC 8	0.0091	0.1494	(263, 496)	111482
RH Vis 12	RH SalVentAttn FrOperIns 5	0.0091	0.1476	(261, 378)	110781
LH Default Temp 9	RH DorsAttn Post 15	0.0091	0.1484	(193, 348)	88549
LH Vis 19	RH SomMot 47	0.0091	0.146	(18, 331)	10132
LH DorsAttn Post 19	RH Vis 14	0.0091	0.1467	(104, 263)	52419
RH Vis 7	CAU-body-lh	0.0091	0.1494	(256, 545)	109473
LH Default PFC 9	RH DorsAttn Post 17	0.0091	0.1453	(214, 350)	95901
RH SalVentAttn Med 10	RH Cont PFCl 20	0.0091	0.1466	(393, 442)	140743
LH Default PFC 9	RH SomMot 20	0.0091	0.1471	(214, 304)	95855
RH SomMot 45	RH DorsAttn Post 3	0.0091	0.1458	(329, 336)	128317
CAU-tail-rh	mAMY-rh	0.0091	0.1476	(519, 521)	153107
RH SomMot 5	HIP-head-m1-lh	0.0091	0.1469	(289, 527)	118728
LH Vis 25	RH Cont PFCl 16	0.0091	0.1454	(24, 438)	13434
LH Vis 25	LH Default PFC 4	0.0091	0.1466	(24, 209)	13205
LH SalVentAttn FrOperIns 8	RH SomMot 27	0.0091	0.1459	(124, 311)	61257
RH Default Par 1	RH Default Par 6	0.0091	0.148	(452, 457)	148487
LH Limbic TempPole 9	RH Cont Cing 3	0.0091	0.1471	(152, 448)	73028
LH SomMot 13	CAU-VA-rh	0.0091	0.1468	(51, 516)	27444
LH SalVentAttn FrOperIns 5	LH Cont PFCd 1	0.0091	0.1488	(121, 163)	59816
RH DorsAttn Post 22	RH Limbic OFC 2	0.0091	0.1465	(355, 398)	133878
LH SomMot 6	RH SalVentAttn Med 12	0.0091	0.1469	(44, 395)	23781
LH Default pCunPCC 3	RH SomMot 47	0.0091	0.1494	(238, 331)	103742
RH Default Par 3	CAU-body-lh	0.0091	0.1471	(454, 545)	148776
RH Vis 8	RH Vis 25	0.0091	0.1461	(257, 274)	109499
LH Cont pCun 3	LH Default PFC 11	0.0091	0.1474	(178, 216)	82897
LH Vis 35	RH SalVentAttn FrOperIns 8	0.0091	0.1476	(34, 381)	18622
RH Cont Cing 2	RH Default PFCdPFCm 7	0.0091	0.1477	(447, 480)	147990
RH SomMot 42	RH DorsAttn Post 21	0.0091	0.1482	(326, 354)	127657
LH SomMot 6	RH Cont Par 1	0.0091	0.1454	(44, 414)	23800
LH Vis 34	LH Vis 38	0.0091	0.1456	(33, 37)	17758
LH Vis 21	RH Cont PFCl 11	0.0091	0.1471	(20, 433)	11303
RH SomMot 12	RH Default pCunPCC 5	0.0091	0.1489	(296, 493)	120521
LH Vis 5	LH SomMot 17	0.0091	0.1464	(4, 55)	2261
RH Cont PFCl 10	RH Cont Cing 1	0.0091	0.1486	(432, 446)	146246
RH SomMot 35	RH Cont PFCl 17	0.0091	0.1466	(319, 439)	126125
LH Default PFC 6	RH DorsAttn Post 22	0.0091	0.1495	(211, 355)	94883
RH DorsAttn Post 16	CAU-VA-lh	0.0091	0.1471	(349, 543)	132814
LH Cont PFCl 3	LH Default pCunPCC 9	0.0091	0.1483	(168, 244)	79120
LH Default Temp 9	RH SomMot 30	0.0091	0.1496	(193, 314)	88515
LH SomMot 19	LH DorsAttn Post 17	0.0091	0.1459	(57, 102)	30027
RH SomMot 23	RH Cont PFCl 2	0.0091	0.1481	(307, 424)	123224
LH SomMot 18	RH Vis 34	0.0091	0.1495	(56, 283)	29711
RH DorsAttn Post 6	RH Default PFCdPFCm 3	0.0091	0.1476	(339, 476)	130652
LH Default PFC 8	RH SomMot 24	0.0091	0.1493	(213, 308)	95519
LH SomMot 31	LH Cont PFCl 6	0.0091	0.1496	(69, 171)	35982
LH SomMot 29	LH Default PFC 2	0.0091	0.1485	(67, 207)	35047
LH DorsAttn Post 2	RH Default Temp 3	0.0091	0.1476	(87, 462)	44832
LH Default Par 3	RH SalVentAttn FrOperIns 8	0.0091	0.1461	(199, 381)	90727
LH Limbic OFC 3	THA-VAs-lh	0.0091	0.1474	(140, 536)	68226
LH DorsAttn Post 10	RH Vis 10	0.0091	0.1483	(95, 259)	48329
RH SalVentAttn Med 3	RH Limbic OFC 2	0.0091	0.1488	(386, 398)	139551
RH Vis 32	RH DorsAttn Post 10	0.0091	0.1463	(281, 343)	116396
LH Default PFC 6	RH Default Temp 2	0.0091	0.1454	(211, 461)	94989
LH Vis 3	RH Vis 19	0.0091	0.1492	(2, 268)	1373
RH SalVentAttn Med 10	RH Cont PFCl 9	0.0091	0.1463	(393, 431)	140732
RH Cont PFCl 8	THA-VAip-lh	0.0091	0.1478	(430, 529)	146084
LH Vis 35	RH Limbic TempPole 8	0.0091	0.1466	(34, 411)	18652
LH SomMot 36	RH Vis 14	0.0091	0.1468	(74, 263)	38484
LH SalVentAttn PFCl 1	LH Cont PFCl 7	0.0091	0.1464	(127, 172)	62402
LH Default PFC 7	RH DorsAttn PrCv 1	0.0091	0.1496	(212, 362)	95232
LH Default PFC 19	RH Vis 30	0.0091	0.1466	(224, 279)	99175
LH Cont PFCd 2	RH Limbic OFC 1	0.0091	0.1494	(164, 397)	77723
RH SomMot 37	RH SalVentAttn TempOccPar 6	0.0091	0.1461	(321, 370)	126523
RH SomMot 36	HIP-head-l-rh	0.0091	0.1475	(320, 504)	126424
LH Vis 1	RH Vis 16	0.0091	0.1486	(0, 265)	265
LH SomMot 24	LH DorsAttn Post 16	0.0091	0.1494	(62, 101)	32496
RH SalVentAttn FrOperIns 8	RH Default PFCdPFCm 3	0.0091	0.1467	(381, 476)	138779
LH Vis 18	RH Cont PFCl 7	0.0091	0.1472	(17, 429)	9694
RH DorsAttn Post 22	RH Default pCunPCC 8	0.0091	0.1477	(355, 496)	133976
LH SalVentAttn FrOperIns 1	RH SomMot 31	0.0091	0.1489	(117, 315)	58230
LH SomMot 28	RH Vis 27	0.0091	0.1481	(66, 276)	34629
LH Default PFC 16	RH Default PFCv 4	0.0091	0.1479	(221, 473)	98376
LH Default PFC 16	RH Default Temp 1	0.0091	0.1476	(221, 460)	98363
LH Cont Temp 1	RH DorsAttn Post 13	0.0091	0.1487	(162, 346)	76891
LH DorsAttn Post 2	RH SalVentAttn FrOperIns 8	0.0091	0.1474	(87, 381)	44751
LH Default Temp 8	NAc-core-lh	0.0091	0.1483	(192, 551)	88391
LH Vis 16	RH SalVentAttn FrOperIns 4	0.0091	0.1477	(15, 377)	8567
LH Vis 36	RH Limbic OFC 6	0.0091	0.1477	(35, 402)	19162
RH Vis 29	RH Default PFCdPFCm 2	0.0091	0.148	(278, 475)	115706
LH SalVentAttn FrOperIns 7	RH SalVentAttn Med 2	0.0091	0.1466	(123, 385)	60901
LH Default PHC 1	RH Limbic TempPole 2	0.0091	0.1475	(248, 405)	106921
LH Vis 28	RH Default pCunPCC 4	0.0091	0.1489	(27, 492)	15072
RH Limbic OFC 7	THA-VPl-rh	0.009	0.1522	(403, 508)	142364
LH SalVentAttn Med 8	PUT-VA-rh	0.009	0.1535	(135, 512)	66122
LH Cont PFCl 1	RH Cont Temp 2	0.009	0.154	(166, 421)	78524
LH SomMot 39	THA-VPm-lh	0.009	0.1531	(77, 534)	40189
LH SomMot 39	RH Default PFCv 2	0.009	0.1541	(77, 471)	40126
LH Limbic TempPole 1	LH Default PFC 9	0.009	0.152	(144, 214)	69550
LH Default pCunPCC 12	PUT-DA-lh	0.009	0.1516	(247, 540)	106750
LH Vis 36	RH Default Temp 8	0.009	0.1541	(35, 467)	19227
LH Vis 14	RH DorsAttn Post 20	0.009	0.1536	(13, 353)	7464
LH SomMot 39	RH Cont PFCl 13	0.009	0.151	(77, 435)	40090
LH SomMot 20	RH DorsAttn PrCv 2	0.009	0.1539	(58, 363)	30784
RH SalVentAttn Med 7	RH Default PFCv 1	0.009	0.1517	(390, 470)	140285
LH SalVentAttn FrOperIns 10	RH Default Par 2	0.009	0.1505	(126, 453)	62256
LH SalVentAttn FrOperIns 8	RH SomMot 7	0.009	0.1524	(124, 291)	61237
RH Cont PFCl 13	PUT-VA-rh	0.009	0.1525	(435, 512)	146672
RH DorsAttn Post 3	RH Cont PFCmp 1	0.009	0.1511	(336, 449)	129977
LH Default Temp 5	RH SomMot 15	0.009	0.1523	(189, 299)	87050
LH Default Temp 5	LH Default PFC 18	0.009	0.1502	(189, 223)	86974
RH Cont PFCl 13	lAMY-rh	0.009	0.1505	(435, 520)	146680
LH DorsAttn Post 4	RH DorsAttn FEF 4	0.009	0.1503	(89, 361)	45662
LH Default Par 6	PUT-DP-rh	0.009	0.1502	(202, 515)	91920
LH Default Temp 5	RH DorsAttn Post 19	0.009	0.1513	(189, 352)	87103
LH Default Par 6	RH Default Par 3	0.009	0.1507	(202, 454)	91859
RH SalVentAttn Med 7	PUT-DP-rh	0.009	0.1499	(390, 515)	140330
LH SalVentAttn Med 10	RH Default PFCdPFCm 14	0.009	0.1521	(137, 487)	66932
RH SomMot 25	RH SomMot 33	0.009	0.152	(309, 317)	123608
LH SalVentAttn FrOperIns 8	RH Vis 31	0.009	0.1516	(124, 280)	61226
LH Vis 30	RH DorsAttn FEF 1	0.009	0.1502	(29, 358)	15989
RH SomMot 16	RH Default PFCdPFCm 1	0.009	0.1508	(300, 474)	121524
LH Vis 24	HIP-head-l-lh	0.009	0.1502	(23, 531)	12997
LH Default PFC 8	RH SomMot 23	0.009	0.1518	(213, 307)	95518
RH SomMot 9	RH SomMot 41	0.009	0.1497	(293, 325)	119576
LH Default pCunPCC 5	RH Vis 3	0.009	0.1521	(240, 252)	104292
LH Vis 29	LH SomMot 15	0.009	0.1523	(28, 53)	15159
RH SomMot 12	PUT-VA-lh	0.009	0.1525	(296, 539)	120567
RH Cont Temp 1	THA-VAia-rh	0.009	0.1519	(420, 503)	144773
LH Default PFC 19	RH DorsAttn Post 7	0.009	0.151	(224, 340)	99236
LH DorsAttn Post 8	RH Limbic TempPole 9	0.009	0.1516	(93, 412)	47563
LH Vis 26	RH Cont Par 2	0.009	0.1541	(25, 415)	13940
RH Vis 1	RH Default PFCdPFCm 3	0.009	0.1509	(250, 476)	107601
RH DorsAttn FEF 1	RH SalVentAttn FrOperIns 8	0.009	0.1498	(358, 381)	134452
LH SalVentAttn ParOper 1	RH Default PFCv 3	0.009	0.1527	(111, 472)	55750
LH Cont pCun 3	RH Default PFCdPFCm 7	0.009	0.1514	(178, 480)	83161
LH SomMot 24	RH SomMot 2	0.009	0.1516	(62, 286)	32681
LH SomMot 42	LH Default Par 6	0.009	0.1503	(80, 202)	41282
RH Limbic OFC 3	RH Limbic TempPole 4	0.009	0.1528	(399, 407)	141653
LH Default Temp 7	RH Limbic OFC 7	0.009	0.1508	(191, 403)	87881
LH Cont PFCd 2	RH SomMot 23	0.009	0.1509	(164, 307)	77633
RH Vis 4	RH Default Par 5	0.009	0.1531	(253, 456)	108487
RH SomMot 13	RH SomMot 16	0.009	0.1517	(297, 300)	120585
LH SomMot 1	RH Vis 22	0.009	0.1515	(39, 271)	21097
RH SalVentAttn Med 2	lAMY-lh	0.009	0.1527	(385, 547)	139532
LH SalVentAttn FrOperIns 8	LH SalVentAttn FrOperIns 8	0.009	0.1497	(124, 124)	61070
LH DorsAttn Post 16	LH Default PFC 16	0.009	0.1537	(101, 221)	51024
RH Cont PFCl 10	RH Cont pCun 1	0.009	0.1502	(432, 443)	146243
LH Vis 7	LH Default pCunPCC 4	0.009	0.1526	(6, 239)	3542
LH SomMot 13	LH DorsAttn Post 12	0.009	0.1535	(51, 97)	27025
LH Vis 26	LH Cont PFCl 7	0.009	0.1535	(25, 172)	13697
LH Default PFC 8	RH SomMot 39	0.009	0.152	(213, 323)	95534
RH DorsAttn Post 18	RH Default pCunPCC 4	0.009	0.1527	(351, 492)	133170
LH DorsAttn Post 3	LH Limbic TempPole 4	0.009	0.1499	(88, 147)	44983
LH Vis 11	LH DorsAttn Post 4	0.009	0.15	(10, 89)	5574
LH Vis 12	RH Default PFCv 1	0.009	0.1506	(11, 470)	6498
RH Vis 18	RH SomMot 34	0.009	0.1531	(267, 318)	112458
RH SomMot 19	RH SomMot 34	0.009	0.154	(303, 318)	122124
LH Default pCunPCC 6	RH DorsAttn Post 6	0.009	0.1509	(241, 339)	104692
RH SomMot 35	RH SalVentAttn Med 12	0.009	0.1513	(319, 395)	126081
LH Default PFC 5	RH Default Temp 4	0.009	0.1504	(210, 463)	94648
LH SomMot 23	RH SalVentAttn FrOperIns 4	0.009	0.1539	(61, 377)	32280
LH SomMot 47	LH Default PFC 12	0.009	0.1542	(85, 217)	43652
LH DorsAttn Post 17	RH Limbic TempPole 1	0.009	0.1541	(102, 404)	51659
LH SomMot 23	RH SalVentAttn Med 3	0.009	0.1507	(61, 386)	32289
RH Cont PFCl 17	RH Default pCunPCC 1	0.009	0.1532	(439, 489)	147115
LH Default pCunPCC 6	RH Cont PFCl 12	0.009	0.152	(241, 434)	104787
RH Vis 22	pGP-lh	0.009	0.154	(271, 552)	113830
LH SomMot 24	RH Default PFCv 4	0.009	0.1525	(62, 473)	32868
LH SalVentAttn FrOperIns 8	LH SalVentAttn Med 1	0.009	0.1503	(124, 128)	61074
LH DorsAttn Post 4	RH SomMot 41	0.009	0.1506	(89, 325)	45626
RH Vis 26	RH SalVentAttn PrC 1	0.009	0.1512	(275, 373)	114773
LH Vis 19	RH SomMot 48	0.009	0.1525	(18, 332)	10133
LH Vis 19	RH DorsAttn Post 2	0.009	0.1499	(18, 335)	10136
LH DorsAttn Post 13	RH SalVentAttn PFCl 1	0.009	0.1538	(98, 383)	49824
LH DorsAttn Post 13	RH SalVentAttn Med 3	0.009	0.1498	(98, 386)	49827
LH Limbic OFC 3	LH Cont PFCmp 3	0.009	0.1537	(140, 184)	67874
LH Cont pCun 2	RH SomMot 9	0.009	0.1534	(177, 293)	82598
LH Vis 11	LH Cont Cing 1	0.009	0.1521	(10, 179)	5664
LH SomMot 2	RH Vis 26	0.009	0.1502	(40, 275)	21615
LH SalVentAttn Med 4	RH Cont PFCl 15	0.009	0.1532	(131, 437)	64365
LH Default pCunPCC 2	RH Default PFCdPFCm 14	0.009	0.1511	(237, 487)	103582
RH Cont PFCl 7	THA-VPl-lh	0.009	0.1516	(429, 535)	145966
LH SalVentAttn Med 4	RH SalVentAttn Med 5	0.009	0.1528	(131, 388)	64316
RH SomMot 13	RH Default Temp 2	0.009	0.1531	(297, 461)	120746
RH SomMot 23	RH Default PFCv 2	0.009	0.1542	(307, 471)	123271
LH Vis 21	RH SomMot 33	0.009	0.1508	(20, 317)	11187
LH Vis 12	LH Cont PFCd 2	0.009	0.1502	(11, 164)	6192
RH SomMot 44	RH Default Par 6	0.009	0.1515	(328, 457)	128213
RH Default PFCv 2	THA-VAs-lh	0.009	0.1523	(471, 536)	150314
LH Cont Par 3	RH Cont PFCl 9	0.009	0.1525	(156, 431)	74609
LH Cont Par 3	RH Limbic OFC 6	0.009	0.1509	(156, 402)	74580
LH SomMot 17	RH SomMot 17	0.009	0.1502	(55, 301)	29231
LH Default PFC 9	CAU-body-rh	0.009	0.1537	(214, 518)	96069
LH SomMot 7	LH Cont PFCd 1	0.009	0.15	(45, 163)	24058
RH DorsAttn Post 16	RH Cont pCun 3	0.009	0.1506	(349, 445)	132716
LH Vis 27	RH SalVentAttn Med 7	0.009	0.1521	(26, 390)	14443
LH Vis 39	RH Default PFCdPFCm 7	0.009	0.154	(38, 480)	20791
LH Limbic TempPole 8	RH Default PFCdPFCm 2	0.009	0.1501	(151, 475)	72653
LH SomMot 7	LH Cont PFCv 1	0.009	0.1503	(45, 175)	24070
LH SomMot 12	RH SomMot 45	0.009	0.1502	(50, 329)	26754
LH SomMot 12	RH DorsAttn Post 1	0.009	0.1527	(50, 334)	26759
LH Cont pCun 2	LH Cont PFCmp 3	0.009	0.1528	(177, 184)	82489
LH SomMot 47	RH Limbic OFC 6	0.009	0.1509	(85, 402)	43837
RH Vis 9	RH SomMot 38	0.009	0.1534	(258, 322)	109843
LH Vis 35	RH Default Temp 3	0.009	0.1522	(34, 462)	18703
LH DorsAttn Post 14	RH DorsAttn Post 3	0.009	0.1541	(99, 336)	50232
RH Default PFCdPFCm 13	RH Default pCunPCC 6	0.009	0.1508	(486, 494)	151397
LH DorsAttn Post 10	RH Default PFCdPFCm 3	0.009	0.15	(95, 476)	48546
LH Cont OFC 1	RH DorsAttn Post 9	0.009	0.15	(165, 342)	78057
RH Cont PFCv 1	RH Default pCunPCC 4	0.009	0.1531	(422, 492)	145027
RH DorsAttn PrCv 1	NAc-shell-lh	0.009	0.1521	(362, 550)	135395
LH Default pCunPCC 6	CAU-tail-rh	0.009	0.1506	(241, 519)	104872
LH Vis 35	RH Cont Cing 2	0.009	0.1519	(34, 447)	18688
LH Default PFC 4	RH Default PFCdPFCm 8	0.009	0.1523	(209, 481)	94322
RH Cont PFCmp 3	THA-VAs-lh	0.009	0.1528	(451, 536)	148464
LH DorsAttn FEF 2	LH Default Par 5	0.009	0.1518	(106, 201)	53254
LH Vis 4	RH Default Par 7	0.009	0.1525	(3, 458)	2114
LH Vis 12	RH Default Temp 1	0.009	0.1516	(11, 460)	6488
LH SalVentAttn TempOcc 1	pGP-rh	0.009	0.1526	(116, 525)	58003
LH Cont OFC 1	RH DorsAttn Post 18	0.009	0.1497	(165, 351)	78066
LH SalVentAttn PFCl 1	LH Default pCunPCC 1	0.009	0.1506	(127, 236)	62466
LH Vis 3	RH SalVentAttn Med 3	0.009	0.1501	(2, 386)	1491
LH SomMot 41	RH Vis 1	0.009	0.1529	(79, 250)	40856
RH Vis 13	RH SomMot 10	0.009	0.1504	(262, 294)	110989
LH Default pCunPCC 8	RH Vis 5	0.009	0.1502	(243, 254)	105230
RH Default Temp 7	RH Default pCunPCC 7	0.009	0.1497	(466, 495)	149848
LH DorsAttn Post 5	RH Cont Cing 3	0.009	0.152	(90, 448)	46213
LH Default PFC 11	RH SomMot 9	0.009	0.1527	(216, 293)	96521
LH Vis 2	LH Limbic TempPole 9	0.009	0.1535	(1, 152)	705
LH DorsAttn Post 19	LH Default PFC 24	0.009	0.1535	(104, 229)	52385
LH Vis 19	LH SalVentAttn Med 7	0.009	0.1534	(18, 134)	9935
LH Cont Par 4	RH Vis 3	0.009	0.1526	(157, 252)	74827
RH SomMot 38	RH Default Par 2	0.009	0.1499	(322, 453)	126838
LH Cont PFCmp 1	RH SomMot 32	0.009	0.1509	(182, 316)	84491
LH Vis 19	RH SalVentAttn Med 12	0.009	0.1537	(18, 395)	10196
LH Cont PFCmp 2	RH Default pCunPCC 11	0.009	0.1515	(183, 499)	85045
LH Cont PFCl 4	RH Vis 20	0.009	0.1526	(169, 269)	79530
LH Vis 6	RH DorsAttn FEF 1	0.009	0.151	(5, 358)	3113
LH SalVentAttn Med 7	RH Default PFCdPFCm 8	0.009	0.1523	(134, 481)	65672
LH Default Par 2	RH Limbic TempPole 3	0.009	0.1502	(198, 406)	90397
LH Default PFC 30	RH Vis 29	0.009	0.151	(235, 278)	102738
RH SalVentAttn Med 5	RH Cont Par 6	0.009	0.1507	(388, 419)	139905
RH Vis 12	RH Limbic TempPole 10	0.009	0.1525	(261, 413)	110816
LH Default Par 3	RH SomMot 41	0.009	0.1503	(199, 325)	90671
LH SomMot 46	LH Default Temp 10	0.009	0.1507	(84, 194)	43160
LH Cont Par 4	RH Cont PFCl 8	0.009	0.1532	(157, 430)	75005
LH Default PFC 11	RH SomMot 46	0.009	0.1537	(216, 330)	96558
LH SalVentAttn FrOperIns 9	LH SalVentAttn Med 1	0.009	0.1502	(125, 128)	61503
LH DorsAttn Post 9	RH Default PFCdPFCm 10	0.009	0.1528	(94, 483)	48094
LH Default PFC 11	RH SomMot 34	0.009	0.1535	(216, 318)	96546
LH SomMot 3	RH SomMot 8	0.009	0.1521	(41, 292)	22145
LH SomMot 3	RH SomMot 9	0.009	0.154	(41, 293)	22146
LH SalVentAttn ParOper 3	LH Default Temp 8	0.009	0.152	(113, 192)	56353
RH SomMot 5	RH Default Par 4	0.009	0.1538	(289, 455)	118656
LH Vis 13	LH Cont PFCl 7	0.009	0.1527	(12, 172)	6742
LH Vis 31	RH DorsAttn FEF 4	0.009	0.1528	(30, 361)	16516
LH Cont PFCl 9	RH SomMot 28	0.009	0.1513	(174, 312)	81483
RH Default Par 7	RH Default PFCdPFCm 3	0.009	0.152	(458, 476)	149097
LH SomMot 7	RH SomMot 7	0.009	0.1507	(45, 291)	24186
LH Vis 34	RH Cont PFCl 9	0.009	0.1529	(33, 431)	18152
RH Cont PFCmp 2	RH Default Par 2	0.009	0.1524	(450, 453)	148278
LH Default PFC 3	RH Vis 19	0.009	0.1522	(208, 268)	93764
LH Limbic TempPole 6	lAMY-lh	0.009	0.153	(149, 547)	71918
LH Vis 8	PUT-VA-rh	0.009	0.1516	(7, 512)	4362
LH Default PFC 2	lAMY-rh	0.009	0.1505	(207, 520)	93670
LH DorsAttn FEF 1	RH Default PFCdPFCm 4	0.009	0.1504	(105, 477)	53082
LH Default PFC 12	RH Cont PFCv 1	0.009	0.1497	(217, 422)	96987
LH SomMot 11	RH SomMot 43	0.009	0.1537	(49, 327)	26248
RH DorsAttn Post 9	pGP-lh	0.009	0.1523	(342, 552)	131367
LH DorsAttn Post 15	RH Limbic OFC 7	0.009	0.1536	(100, 403)	50753
LH SomMot 6	LH Default pCunPCC 7	0.009	0.1497	(44, 242)	23628
RH Vis 28	RH SomMot 22	0.009	0.1541	(277, 306)	115261
LH Vis 14	LH Cont PFCmp 2	0.009	0.1501	(13, 183)	7294
LH Limbic TempPole 6	RH Vis 8	0.009	0.1506	(149, 257)	71628
LH Cont PFCmp 2	THA-DP-lh	0.009	0.1506	(183, 549)	85095
LH Default PFC 2	RH DorsAttn Post 7	0.009	0.1538	(207, 340)	93490
LH Default PFC 2	RH SomMot 5	0.009	0.1521	(207, 289)	93439
LH Default pCunPCC 9	RH Vis 15	0.009	0.1531	(244, 264)	105550
LH SomMot 34	LH SomMot 35	0.009	0.1534	(72, 73)	37333
RH DorsAttn Post 10	RH SalVentAttn TempOccPar 1	0.009	0.1523	(343, 365)	131391
RH Cont pCun 3	HIP-tail-lh	0.009	0.1526	(445, 533)	147828
LH SomMot 34	LH DorsAttn PrCv 2	0.009	0.1519	(72, 110)	37370
LH DorsAttn Post 5	RH Vis 1	0.009	0.1507	(90, 250)	46015
LH Default Par 5	PUT-DP-rh	0.009	0.1525	(201, 515)	91568
LH Vis 22	LH Vis 23	0.009	0.1503	(21, 22)	11425
LH Vis 14	LH Default PFC 23	0.009	0.1523	(13, 228)	7339
LH Default PFC 13	RH DorsAttn Post 17	0.009	0.1537	(218, 350)	97251
LH Vis 8	LH SomMot 24	0.009	0.154	(7, 62)	3912
LH Default PFC 13	RH SalVentAttn TempOccPar 4	0.009	0.1507	(218, 368)	97269
LH Limbic OFC 1	RH Limbic TempPole 10	0.009	0.1497	(138, 413)	67274
RH Default Par 6	RH Default PFCdPFCm 6	0.009	0.1508	(457, 479)	149004
LH SalVentAttn Med 6	LH Default Par 1	0.009	0.1516	(133, 197)	64968
LH Cont PFCl 8	RH DorsAttn Post 18	0.009	0.1526	(173, 351)	81142
LH Cont PFCl 8	RH DorsAttn Post 4	0.009	0.1515	(173, 337)	81128
LH Default PFC 28	aGP-rh	0.009	0.1529	(233, 526)	102347
LH Vis 26	RH Vis 9	0.009	0.1531	(25, 258)	13783
LH Default PFC 29	RH SomMot 18	0.009	0.1535	(234, 302)	102443
RH Limbic OFC 1	RH Limbic TempPole 8	0.009	0.1534	(397, 411)	141346
LH SalVentAttn FrOperIns 2	RH SomMot 6	0.009	0.1536	(118, 290)	58641
LH SomMot 11	LH SomMot 31	0.009	0.1516	(49, 69)	25990
LH Cont Par 6	RH Default Temp 10	0.009	0.15	(159, 469)	75835
LH Default Temp 8	RH DorsAttn Post 19	0.009	0.1529	(192, 352)	88192
LH Cont Par 6	RH Default Par 1	0.009	0.1504	(159, 452)	75818
LH DorsAttn Post 7	RH Vis 26	0.009	0.1502	(92, 275)	46965
LH Vis 28	RH Limbic TempPole 8	0.009	0.1539	(27, 411)	14991
LH SalVentAttn ParOper 5	RH Default Par 3	0.009	0.1538	(115, 454)	57494
LH DorsAttn Post 2	RH Default Par 3	0.009	0.1499	(87, 454)	44824
LH SomMot 15	LH Limbic OFC 6	0.009	0.1532	(53, 143)	28074
LH Vis 29	RH DorsAttn Post 6	0.009	0.1498	(28, 339)	15445
LH DorsAttn Post 13	RH Default Temp 6	0.009	0.1502	(98, 465)	49906
LH SomMot 22	LH DorsAttn FEF 1	0.009	0.1518	(60, 105)	31515
RH SomMot 49	RH Default Par 8	0.009	0.1538	(333, 459)	129330
RH SomMot 49	RH Default Temp 9	0.009	0.1502	(333, 468)	129339
LH Vis 22	LH SalVentAttn ParOper 2	0.009	0.1528	(21, 112)	11515
LH SalVentAttn Med 7	RH Default PFCv 4	0.009	0.1501	(134, 473)	65664
LH SomMot 4	RH Vis 29	0.009	0.1525	(42, 278)	22643
LH Vis 6	PUT-DP-lh	0.009	0.1498	(5, 542)	3297
LH SomMot 8	RH Vis 10	0.009	0.1501	(46, 259)	24662
LH Vis 38	LH Default PFC 28	0.009	0.1529	(37, 233)	20028
RH SomMot 3	RH SomMot 27	0.009	0.1542	(287, 311)	117981
LH Default pCunPCC 9	RH Cont Cing 2	0.009	0.1537	(244, 447)	105733
RH DorsAttn Post 12	NAc-shell-rh	0.009	0.1535	(345, 523)	131968
RH DorsAttn FEF 2	THA-DP-rh	0.009	0.1538	(359, 522)	134788
LH Default pCunPCC 9	RH Limbic TempPole 1	0.009	0.154	(244, 404)	105690
LH SalVentAttn FrOperIns 6	RH SomMot 17	0.009	0.1514	(122, 301)	60386
LH SomMot 21	RH Cont PFCv 1	0.009	0.15	(59, 422)	31338
LH Vis 5	lAMY-rh	0.009	0.1538	(4, 520)	2726
LH Vis 5	HIP-head-l-rh	0.009	0.1518	(4, 504)	2710
LH Cont PFCl 8	RH Vis 19	0.009	0.1511	(173, 268)	81059
LH Cont PFCl 8	LH Default pCunPCC 6	0.009	0.153	(173, 241)	81032
LH SomMot 43	LH Default PFC 7	0.009	0.1499	(81, 212)	41765
RH SalVentAttn FrOperIns 5	RH SalVentAttn Med 11	0.009	0.1539	(378, 394)	138175
LH SomMot 10	RH SalVentAttn Med 12	0.009	0.1499	(48, 395)	25811
RH SalVentAttn FrOperIns 7	RH Limbic OFC 5	0.009	0.1534	(380, 401)	138531
LH Cont OFC 1	PUT-DP-rh	0.009	0.1498	(165, 515)	78230
RH Vis 5	RH Cont PFCv 1	0.009	0.1504	(254, 422)	108753
LH SomMot 15	RH SalVentAttn TempOccPar 3	0.009	0.1537	(53, 367)	28298
RH DorsAttn Post 5	RH SalVentAttn Med 12	0.009	0.1516	(338, 395)	130356
LH SomMot 40	PUT-DA-lh	0.009	0.152	(78, 540)	40671
RH DorsAttn PrCv 2	RH Limbic TempPole 8	0.009	0.1522	(363, 411)	135447
LH SomMot 8	RH Vis 17	0.009	0.1525	(46, 266)	24669
LH SomMot 30	RH Vis 13	0.009	0.1504	(68, 262)	35588
LH DorsAttn Post 7	RH DorsAttn Post 18	0.009	0.1514	(92, 351)	47041
LH SomMot 4	RH SomMot 13	0.009	0.1509	(42, 297)	22662
LH SalVentAttn ParOper 3	RH Default pCunPCC 2	0.009	0.1538	(113, 490)	56651
LH Vis 12	RH Default PFCdPFCm 14	0.009	0.1513	(11, 487)	6515
LH Vis 22	RH Cont Temp 2	0.009	0.1542	(21, 421)	11824
LH DorsAttn Post 14	LH Default PFC 28	0.009	0.154	(99, 233)	50129
LH SomMot 39	RH Vis 23	0.009	0.1531	(77, 272)	39927
LH SalVentAttn Med 1	RH SomMot 25	0.009	0.1501	(128, 309)	62965
LH Default Par 8	RH SalVentAttn TempOccPar 4	0.009	0.1529	(204, 368)	92474
LH Vis 4	LH Cont PFCd 2	0.009	0.1515	(3, 164)	1820
LH Cont PFCl 2	RH Vis 15	0.009	0.152	(167, 264)	78754
LH SalVentAttn TempOcc 1	LH Default pCunPCC 7	0.009	0.153	(116, 242)	57720
LH Default pCunPCC 10	RH SalVentAttn Med 8	0.009	0.1526	(245, 391)	105986
LH Default Par 9	RH SomMot 25	0.009	0.1516	(205, 309)	92764
LH Default pCunPCC 10	RH DorsAttn Post 19	0.009	0.1527	(245, 352)	105947
LH Vis 3	RH Cont PFCl 19	0.009	0.1515	(2, 441)	1546
LH DorsAttn Post 8	RH Default pCunPCC 5	0.009	0.1511	(93, 493)	47644
LH SomMot 4	RH Default PFCv 2	0.009	0.1523	(42, 471)	22836
LH Cont PFCl 7	RH SomMot 14	0.009	0.1507	(172, 298)	80708
LH Default PFC 14	RH Cont PFCmp 1	0.009	0.1506	(219, 449)	97685
RH SomMot 43	RH SomMot 45	0.009	0.1507	(327, 329)	127859
RH Vis 21	RH SalVentAttn Med 7	0.009	0.1524	(270, 390)	113385
RH Vis 10	RH Cont PFCl 5	0.009	0.1512	(259, 427)	110243
LH SomMot 40	RH SalVentAttn TempOccPar 2	0.009	0.1503	(78, 366)	40497
LH Default pCunPCC 11	RH Cont PFCmp 2	0.009	0.1504	(246, 450)	106353
LH Vis 9	LH Cont PFCl 8	0.009	0.1509	(8, 173)	4569
LH Default Temp 12	RH SalVentAttn FrOperIns 2	0.009	0.153	(196, 375)	89653
RH Vis 16	RH SomMot 24	0.009	0.1529	(265, 308)	111873
LH SalVentAttn PFCl 1	RH DorsAttn Post 12	0.009	0.1535	(127, 345)	62575
LH Vis 9	LH Default Temp 11	0.009	0.151	(8, 195)	4591
LH Default Temp 10	RH SomMot 46	0.009	0.1509	(194, 330)	88891
LH SomMot 17	RH SalVentAttn Med 5	0.009	0.1515	(55, 388)	29318
LH Vis 11	HIP-tail-rh	0.009	0.153	(10, 506)	5991
LH Vis 7	RH Default PFCdPFCm 9	0.009	0.1535	(6, 482)	3785
LH SomMot 28	RH Limbic OFC 1	0.009	0.15	(66, 397)	34750
LH SomMot 21	LH Default PFC 8	0.009	0.1538	(59, 213)	31129
RH Vis 14	RH SomMot 36	0.009	0.1499	(263, 320)	111306
RH Vis 22	RH SalVentAttn Med 7	0.009	0.1525	(271, 390)	113668
LH Limbic OFC 6	mAMY-rh	0.009	0.1511	(143, 521)	69447
RH SomMot 29	RH DorsAttn Post 2	0.009	0.1535	(313, 335)	124596
LH Vis 14	RH DorsAttn PrCv 1	0.009	0.1519	(13, 362)	7473
LH SomMot 39	RH DorsAttn FEF 3	0.009	0.1533	(77, 360)	40015
LH SomMot 39	RH Limbic OFC 3	0.009	0.1522	(77, 399)	40054
LH Vis 20	RH Vis 3	0.009	0.1534	(19, 252)	10588
LH Default Temp 12	RH Cont Par 3	0.009	0.1499	(196, 416)	89694
LH Default PFC 21	RH Vis 30	0.009	0.1521	(226, 279)	99832
LH Cont Temp 1	RH Default PFCdPFCm 15	0.009	0.1527	(162, 488)	77033
LH Vis 34	RH SomMot 19	0.009	0.1506	(33, 303)	18024
LH SomMot 5	LH SalVentAttn Med 10	0.009	0.1537	(43, 137)	23013
LH Cont Par 8	RH SomMot 5	0.009	0.1539	(161, 289)	76442
LH SalVentAttn FrOperIns 1	RH Vis 11	0.009	0.1523	(117, 260)	58175
LH Cont PFCd 1	LH Cont PFCl 2	0.009	0.154	(163, 167)	77103
LH SomMot 17	RH Cont PFCl 7	0.009	0.1529	(55, 429)	29359
LH Limbic TempPole 2	LH Limbic TempPole 2	0.009	0.1532	(145, 145)	69890
LH Limbic TempPole 1	RH SalVentAttn PFCl 1	0.009	0.1526	(144, 383)	69719
LH Limbic TempPole 1	RH SomMot 27	0.009	0.1497	(144, 311)	69647
LH Limbic TempPole 1	RH SomMot 32	0.009	0.1532	(144, 316)	69652
LH SomMot 30	LH Cont PFCd 2	0.009	0.1499	(68, 164)	35490
LH Vis 2	RH SalVentAttn Med 6	0.009	0.151	(1, 389)	942
RH Cont Cing 3	NAc-shell-lh	0.009	0.1523	(448, 550)	148166
LH Vis 9	RH Vis 24	0.009	0.1532	(8, 273)	4669
LH Default PFC 25	RH Cont Cing 3	0.009	0.1527	(230, 448)	101303
LH SomMot 5	RH SomMot 23	0.009	0.1536	(43, 307)	23183
LH Vis 6	LH Cont PFCl 8	0.009	0.1509	(5, 173)	2928
LH SalVentAttn ParOper 4	RH SalVentAttn TempOccPar 2	0.009	0.1537	(114, 366)	56967
LH Default Temp 10	RH Vis 8	0.009	0.151	(194, 257)	88818
RH SomMot 15	RH Limbic TempPole 7	0.009	0.154	(299, 410)	121206
LH SalVentAttn Med 8	RH Default Temp 6	0.009	0.1537	(135, 465)	66075
RH Limbic OFC 3	RH Cont PFCl 14	0.009	0.1508	(399, 436)	141682
RH SomMot 37	RH Cont PFCl 6	0.009	0.1522	(321, 428)	126581
LH DorsAttn Post 3	RH Default Par 3	0.009	0.1515	(88, 454)	45290
LH Vis 2	RH DorsAttn Post 21	0.009	0.1503	(1, 354)	907
LH DorsAttn FEF 2	RH SomMot 5	0.009	0.1538	(106, 289)	53342
LH SomMot 42	LH Cont Par 1	0.009	0.1497	(80, 154)	41234
LH Cont Par 1	RH Vis 11	0.009	0.1516	(154, 260)	73641
RH Vis 26	CAU-body-lh	0.009	0.1509	(275, 545)	114945
LH SomMot 42	LH SalVentAttn Med 1	0.009	0.1514	(80, 128)	41208
RH SomMot 45	RH Default Par 2	0.009	0.152	(329, 453)	128434
LH SomMot 1	RH SomMot 46	0.009	0.1527	(39, 330)	21156
LH Cont PFCl 3	RH SalVentAttn TempOccPar 1	0.009	0.1498	(168, 365)	79241
LH SomMot 43	RH Default PFCdPFCm 14	0.009	0.1502	(81, 487)	42040
LH Vis 20	LH SalVentAttn Med 9	0.009	0.1518	(19, 136)	10472
LH SomMot 28	LH Default PFC 15	0.009	0.1515	(66, 220)	34573
LH SomMot 28	LH Default pCunPCC 7	0.009	0.1537	(66, 242)	34595
LH DorsAttn Post 1	HIP-head-l-rh	0.0089	0.1545	(86, 504)	44407
LH Vis 15	LH Default pCunPCC 6	0.0089	0.1574	(14, 241)	7892
LH Vis 17	NAc-core-rh	0.0089	0.1546	(16, 524)	9252
LH Vis 30	RH Default pCunPCC 10	0.0089	0.1575	(29, 498)	16129
RH SalVentAttn PFCl 1	THA-VPm-lh	0.0089	0.158	(383, 534)	139180
RH Limbic OFC 6	CAU-VA-rh	0.0089	0.1562	(402, 516)	142221
RH Vis 16	RH SalVentAttn FrOperIns 7	0.0089	0.156	(265, 380)	111945
LH Cont PFCmp 1	RH Cont Cing 2	0.0089	0.1566	(182, 447)	84622
LH Limbic OFC 3	LH Default Temp 10	0.0089	0.156	(140, 194)	67884
LH SomMot 12	RH Limbic TempPole 5	0.0089	0.1568	(50, 408)	26833
LH DorsAttn Post 3	RH Default Par 1	0.0089	0.1549	(88, 452)	45288
RH SalVentAttn FrOperIns 8	PUT-VA-rh	0.0089	0.1544	(381, 512)	138815
LH Limbic TempPole 10	RH SomMot 32	0.0089	0.1585	(153, 316)	73297
RH Vis 27	RH Limbic OFC 4	0.0089	0.1561	(276, 400)	115078
RH Vis 15	RH Cont PFCl 17	0.0089	0.1582	(264, 439)	111715
LH SomMot 9	RH Default PFCdPFCm 8	0.0089	0.1572	(47, 481)	25391
LH SomMot 40	LH SomMot 40	0.0089	0.1559	(78, 78)	40209
LH SomMot 35	RH SalVentAttn TempOccPar 2	0.0089	0.1547	(73, 366)	38107
LH Vis 39	LH Limbic OFC 2	0.0089	0.1543	(38, 139)	20450
RH Cont PFCv 1	RH Default PFCv 1	0.0089	0.1583	(422, 470)	145005
LH Cont OFC 1	RH SomMot 28	0.0089	0.1587	(165, 312)	78027
LH Default PFC 23	RH Cont Temp 2	0.0089	0.1576	(228, 421)	100627
RH Vis 34	RH Cont Cing 1	0.0089	0.1588	(283, 446)	117042
LH SalVentAttn TempOcc 1	PUT-VA-rh	0.0089	0.1557	(116, 512)	57990
RH SalVentAttn Med 10	RH Default Par 6	0.0089	0.1583	(393, 457)	140758
LH SomMot 29	LH Cont PFCmp 1	0.0089	0.1583	(67, 182)	35022
LH DorsAttn Post 1	RH Vis 16	0.0089	0.1581	(86, 265)	44168
LH Default PFC 9	RH SomMot 34	0.0089	0.1566	(214, 318)	95869
LH SalVentAttn FrOperIns 3	RH SomMot 4	0.0089	0.1562	(119, 288)	59074
RH SomMot 14	RH Cont PFCl 3	0.0089	0.1557	(298, 425)	120966
LH DorsAttn Post 5	RH DorsAttn PrCv 1	0.0089	0.1553	(90, 362)	46127
RH SomMot 49	RH SomMot 49	0.0089	0.1572	(333, 333)	129204
LH Vis 35	RH Default Par 6	0.0089	0.1554	(34, 457)	18698
RH Vis 6	RH Vis 6	0.0089	0.1585	(255, 255)	108885
LH Default PFC 6	RH SomMot 32	0.0089	0.1581	(211, 316)	94844
LH Default Par 2	RH Limbic TempPole 7	0.0089	0.1563	(198, 410)	90401
RH SalVentAttn Med 4	RH Cont PFCmp 3	0.0089	0.1556	(387, 451)	139771
LH Cont Par 3	RH Default PFCdPFCm 11	0.0089	0.1559	(156, 484)	74662
LH DorsAttn Post 8	LH Default pCunPCC 8	0.0089	0.1585	(93, 243)	47394
LH Default Temp 9	RH Default Par 2	0.0089	0.156	(193, 453)	88654
LH Limbic TempPole 2	RH DorsAttn Post 11	0.0089	0.1569	(145, 344)	70089
LH SomMot 45	RH Vis 27	0.0089	0.1584	(83, 276)	42772
LH SomMot 5	RH DorsAttn Post 8	0.0089	0.1576	(43, 341)	23217
LH Vis 12	LH SomMot 32	0.0089	0.1578	(11, 70)	6098
RH Cont PFCl 3	RH Cont PFCl 18	0.0089	0.1553	(425, 440)	145365
LH SomMot 30	LH Limbic TempPole 8	0.0089	0.1586	(68, 151)	35477
LH SomMot 30	LH Default PFC 13	0.0089	0.1559	(68, 218)	35544
LH Vis 5	LH Default PFC 27	0.0089	0.1574	(4, 232)	2438
LH Vis 39	LH Cont pCun 3	0.0089	0.1548	(38, 178)	20489
LH Vis 20	RH SalVentAttn TempOccPar 4	0.0089	0.1581	(19, 368)	10704
RH Cont PFCl 20	RH Default PFCv 4	0.0089	0.1573	(442, 473)	147438
LH SomMot 26	RH Default pCunPCC 6	0.0089	0.1543	(64, 494)	33870
LH SomMot 26	NAc-shell-rh	0.0089	0.158	(64, 523)	33899
LH SalVentAttn FrOperIns 2	RH Default Temp 8	0.0089	0.1567	(118, 467)	58818
LH DorsAttn Post 7	LH Default PFC 8	0.0089	0.1587	(92, 213)	46903
LH Vis 22	LH SomMot 16	0.0089	0.1585	(21, 54)	11457
LH Default Par 6	RH SomMot 6	0.0089	0.1564	(202, 290)	91695
LH DorsAttn Post 14	RH Vis 19	0.0089	0.1563	(99, 268)	50164
LH SalVentAttn Med 5	RH SomMot 13	0.0089	0.1576	(132, 297)	64647
RH SomMot 7	RH Default PFCdPFCm 9	0.0089	0.1565	(291, 482)	119210
LH Vis 5	LH SomMot 25	0.0089	0.1563	(4, 63)	2269
LH Default pCunPCC 5	RH Vis 23	0.0089	0.1544	(240, 272)	104312
LH Vis 10	HIP-tail-rh	0.0089	0.1565	(9, 506)	5447
LH Cont Cing 2	LH Default Par 6	0.0089	0.158	(180, 202)	83632
RH Limbic OFC 1	HIP-head-m1-lh	0.0089	0.1572	(397, 527)	141462
LH SalVentAttn FrOperIns 9	RH Default Par 8	0.0089	0.1543	(125, 459)	61834
LH Default Par 2	RH DorsAttn PrCv 2	0.0089	0.1571	(198, 363)	90354
LH SomMot 18	RH Vis 19	0.0089	0.1545	(56, 268)	29696
LH SomMot 13	RH Cont Par 6	0.0089	0.156	(51, 419)	27347
LH SomMot 1	RH SomMot 16	0.0089	0.1585	(39, 300)	21126
RH SalVentAttn TempOccPar 2	THA-VAia-rh	0.0089	0.1559	(366, 503)	136106
RH SomMot 8	RH Cont PFCl 20	0.0089	0.156	(292, 442)	119432
RH SomMot 26	CAU-VA-lh	0.0089	0.1554	(310, 543)	124078
LH Cont Par 4	RH SalVentAttn TempOccPar 7	0.0089	0.1553	(157, 371)	74946
HIP-head-l-rh	PUT-VA-lh	0.0089	0.1566	(504, 539)	152495
LH Default Temp 7	RH Cont PFCl 13	0.0089	0.1571	(191, 435)	87913
LH Vis 10	RH Cont PFCl 1	0.0089	0.1583	(9, 423)	5364
RH Default PFCdPFCm 13	RH Default pCunPCC 7	0.0089	0.1579	(486, 495)	151398
RH Limbic OFC 1	RH Cont Par 1	0.0089	0.1583	(397, 414)	141349
RH Default pCunPCC 2	PUT-DP-lh	0.0089	0.1576	(490, 542)	151707
LH DorsAttn Post 8	LH Cont Par 8	0.0089	0.1542	(93, 161)	47312
LH Vis 35	LH SomMot 5	0.0089	0.1549	(34, 43)	18284
LH Cont PFCl 3	NAc-shell-rh	0.0089	0.158	(168, 523)	79399
LH DorsAttn Post 10	RH DorsAttn Post 4	0.0089	0.1574	(95, 337)	48407
RH SalVentAttn Med 11	RH Default Temp 6	0.0089	0.1563	(394, 465)	140926
RH SomMot 28	RH Default pCunPCC 8	0.0089	0.1587	(312, 496)	124516
RH SomMot 21	RH DorsAttn Post 5	0.0089	0.1569	(305, 338)	122643
LH Default Temp 10	RH Vis 29	0.0089	0.1556	(194, 278)	88839
LH Vis 18	RH Cont pCun 2	0.0089	0.1552	(17, 444)	9709
RH Vis 35	RH DorsAttn Post 20	0.0089	0.1547	(284, 353)	117219
LH DorsAttn Post 8	HIP-head-m1-rh	0.0089	0.1554	(93, 500)	47651
LH Cont PFCl 4	RH SalVentAttn TempOccPar 3	0.0089	0.1563	(169, 367)	79628
LH Vis 20	LH Vis 36	0.0089	0.1546	(19, 35)	10371
RH DorsAttn Post 2	RH DorsAttn Post 8	0.0089	0.1584	(335, 341)	129651
LH Default pCunPCC 10	RH SalVentAttn Med 11	0.0089	0.1558	(245, 394)	105989
LH Vis 17	RH SalVentAttn TempOccPar 5	0.0089	0.1583	(16, 369)	9097
LH SomMot 38	LH SomMot 38	0.0089	0.1552	(76, 76)	39254
LH SomMot 23	LH DorsAttn Post 16	0.0089	0.1563	(61, 101)	32004
LH DorsAttn Post 5	RH Default PFCdPFCm 13	0.0089	0.1566	(90, 486)	46251
RH DorsAttn Post 11	RH DorsAttn Post 22	0.0089	0.1548	(344, 355)	131591
LH Default Par 3	RH Cont PFCl 4	0.0089	0.1588	(199, 426)	90772
RH SomMot 41	RH SalVentAttn PFCl 1	0.0089	0.1548	(325, 383)	127458
LH Vis 23	LH Vis 27	0.0089	0.1587	(22, 26)	11961
LH SalVentAttn Med 7	LH Default Par 8	0.0089	0.1568	(134, 204)	65395
LH SomMot 25	RH Default PFCdPFCm 7	0.0089	0.1584	(63, 480)	33366
LH Default PFC 10	RH SomMot 22	0.0089	0.1582	(215, 306)	96196
LH Vis 3	RH Limbic OFC 7	0.0089	0.1579	(2, 403)	1508
RH SalVentAttn Med 1	RH Cont pCun 1	0.0089	0.1569	(384, 443)	139259
LH Vis 10	RH DorsAttn PrCv 2	0.0089	0.1559	(9, 363)	5304
LH Default PFC 11	RH SomMot 36	0.0089	0.1587	(216, 320)	96548
LH Default PFC 3	RH Cont PFCl 18	0.0089	0.1575	(208, 440)	93936
LH DorsAttn Post 17	RH DorsAttn FEF 2	0.0089	0.1587	(102, 359)	51614
LH Vis 17	RH SalVentAttn Med 1	0.0089	0.1566	(16, 384)	9112
LH SomMot 26	PUT-VA-lh	0.0089	0.1564	(64, 539)	33915
LH Default PFC 29	RH Vis 19	0.0089	0.158	(234, 268)	102409
RH Vis 18	RH SalVentAttn FrOperIns 6	0.0089	0.1543	(267, 379)	112519
LH Default PFC 7	LH Default pCunPCC 4	0.0089	0.1578	(212, 239)	95109
RH SalVentAttn FrOperIns 8	RH Default PFCv 3	0.0089	0.157	(381, 472)	138775
RH SomMot 18	lAMY-rh	0.0089	0.1581	(302, 520)	122075
LH Default PFC 6	LH Default PFC 23	0.0089	0.157	(211, 228)	94756
LH Vis 10	RH Default PFCdPFCm 4	0.0089	0.1549	(9, 477)	5418
LH DorsAttn Post 14	RH SalVentAttn FrOperIns 9	0.0089	0.1547	(99, 382)	50278
LH Vis 25	LH Vis 29	0.0089	0.1583	(24, 28)	13024
LH Default PFC 16	RH SomMot 27	0.0089	0.1583	(221, 311)	98214
RH Cont Par 4	CAU-DA-rh	0.0089	0.1558	(417, 517)	144382
RH Vis 1	NAc-core-lh	0.0089	0.1567	(250, 551)	107676
LH Cont PFCmp 1	RH SomMot 46	0.0089	0.1545	(182, 330)	84505
RH Cont PFCmp 3	HIP-tail-lh	0.0089	0.1547	(451, 533)	148461
LH DorsAttn Post 16	RH SomMot 14	0.0089	0.1577	(101, 298)	51101
LH SomMot 21	RH Cont PFCl 7	0.0089	0.1547	(59, 429)	31345
LH SalVentAttn FrOperIns 8	RH DorsAttn Post 18	0.0089	0.1585	(124, 351)	61297
LH Default Temp 12	HIP-body-rh	0.0089	0.1543	(196, 505)	89783
LH SomMot 18	LH SomMot 41	0.0089	0.1544	(56, 79)	29507
LH Vis 2	RH Cont Par 1	0.0089	0.1566	(1, 414)	967
LH Vis 1	RH SalVentAttn TempOccPar 3	0.0089	0.1574	(0, 367)	367
LH Limbic OFC 2	RH DorsAttn Post 12	0.0089	0.1568	(139, 345)	67621
RH SomMot 14	RH Cont PFCmp 3	0.0089	0.1546	(298, 451)	120992
LH Vis 34	RH Cont PFCl 7	0.0089	0.1546	(33, 429)	18150
LH Vis 10	RH SomMot 2	0.0089	0.1568	(9, 286)	5227
LH Vis 4	RH Default PFCdPFCm 11	0.0089	0.1559	(3, 484)	2140
LH Default PFC 8	PUT-VA-rh	0.0089	0.1585	(213, 512)	95723
LH Vis 8	RH SomMot 42	0.0089	0.1585	(7, 326)	4176
RH Default Par 1	RH Default pCunPCC 8	0.0089	0.1565	(452, 496)	148526
LH Default Par 2	RH Default PFCdPFCm 1	0.0089	0.1545	(198, 474)	90465
LH Vis 25	RH DorsAttn Post 10	0.0089	0.1587	(24, 343)	13339
LH Cont Par 2	RH Cont PFCl 9	0.0089	0.1548	(155, 431)	74211
LH DorsAttn Post 15	RH Limbic OFC 1	0.0089	0.1551	(100, 397)	50747
LH Vis 2	PUT-DA-lh	0.0089	0.1551	(1, 540)	1093
RH SomMot 23	RH DorsAttn Post 22	0.0089	0.1552	(307, 355)	123155
LH Cont Par 2	RH Limbic OFC 6	0.0089	0.1579	(155, 402)	74182
LH Default pCunPCC 3	RH SomMot 21	0.0089	0.1587	(238, 305)	103716
LH Cont pCun 3	LH Default Temp 10	0.0089	0.1567	(178, 194)	82875
LH SomMot 12	PUT-DA-lh	0.0089	0.1551	(50, 540)	26965
LH Vis 28	HIP-head-l-rh	0.0089	0.1574	(27, 504)	15084
LH Cont Par 8	RH DorsAttn Post 7	0.0089	0.1576	(161, 340)	76493
LH Default PFC 26	RH Limbic OFC 6	0.0089	0.1552	(231, 402)	101580
LH Vis 14	RH Cont PFCl 19	0.0089	0.1551	(13, 441)	7552
LH Default Par 7	RH Cont PFCl 12	0.0089	0.158	(203, 434)	92190
LH DorsAttn Post 18	RH Vis 22	0.0089	0.1559	(103, 271)	51977
LH Cont PFCl 5	RH Vis 13	0.0089	0.1557	(170, 262)	79907
LH DorsAttn Post 10	RH Vis 15	0.0089	0.1545	(95, 264)	48334
LH Vis 5	LH SalVentAttn Med 6	0.0089	0.1551	(4, 133)	2339
LH Default pCunPCC 8	RH DorsAttn Post 10	0.0089	0.1579	(243, 343)	105319
LH Cont PFCv 1	RH DorsAttn Post 14	0.0089	0.1581	(175, 347)	81897
LH Vis 20	RH Vis 9	0.0089	0.1572	(19, 258)	10594
LH SalVentAttn Med 3	THA-VPl-lh	0.0089	0.1548	(130, 535)	64040
RH Vis 3	RH Default PFCv 4	0.0089	0.158	(252, 473)	108203
LH Cont Par 8	RH SomMot 48	0.0089	0.1577	(161, 332)	76485
LH SomMot 29	RH DorsAttn Post 16	0.0089	0.1552	(67, 349)	35189
LH SalVentAttn ParOper 5	RH Cont PFCl 1	0.0089	0.1586	(115, 423)	57463
LH SalVentAttn FrOperIns 2	RH SomMot 24	0.0089	0.1577	(118, 308)	58659
LH Vis 2	RH SomMot 37	0.0089	0.158	(1, 321)	874
RH SomMot 24	RH Default pCunPCC 5	0.0089	0.1544	(308, 493)	123539
LH SomMot 4	LH Default pCunPCC 11	0.0089	0.1572	(42, 246)	22611
LH SalVentAttn FrOperIns 10	HIP-head-l-rh	0.0089	0.1586	(126, 504)	62307
LH Default Temp 8	RH DorsAttn Post 4	0.0089	0.1548	(192, 337)	88177
LH SomMot 12	RH SalVentAttn Med 13	0.0089	0.1567	(50, 396)	26821
LH Default PFC 3	RH SalVentAttn FrOperIns 7	0.0089	0.1563	(208, 380)	93876
LH SalVentAttn Med 5	RH Default PFCv 1	0.0089	0.1572	(132, 470)	64820
LH Default PFC 12	RH SomMot 45	0.0089	0.1583	(217, 329)	96894
RH SomMot 17	RH Default Par 7	0.0089	0.156	(301, 458)	121761
LH Vis 31	RH SalVentAttn TempOccPar 3	0.0089	0.156	(30, 367)	16522
LH Vis 22	LH Default pCunPCC 12	0.0089	0.1586	(21, 247)	11650
RH SomMot 35	RH SalVentAttn FrOperIns 5	0.0089	0.1548	(319, 378)	126064
LH Vis 19	LH SalVentAttn Med 4	0.0089	0.1565	(18, 131)	9932
LH Default PFC 26	RH Cont PFCmp 3	0.0089	0.1583	(231, 451)	101629
LH Vis 7	RH SalVentAttn PFCl 1	0.0089	0.1583	(6, 383)	3686
RH SomMot 32	RH Default Temp 10	0.0089	0.1542	(316, 469)	125447
RH SomMot 18	RH DorsAttn Post 14	0.0089	0.1559	(302, 347)	121902
LH Default pCunPCC 1	RH Limbic TempPole 3	0.0089	0.1583	(236, 406)	103184
RH SomMot 10	RH Default Par 5	0.0089	0.1576	(294, 456)	119967
LH SomMot 22	RH Cont pCun 1	0.0089	0.1568	(60, 443)	31853
LH SomMot 38	LH Cont Cing 3	0.0089	0.1569	(76, 181)	39359
LH Cont PFCl 4	RH Vis 16	0.0089	0.1543	(169, 265)	79526
LH Cont Par 6	RH Default PFCdPFCm 13	0.0089	0.1572	(159, 486)	75852
RH SomMot 12	RH SalVentAttn FrOperIns 7	0.0089	0.1544	(296, 380)	120408
LH Limbic TempPole 8	RH Vis 1	0.0089	0.1542	(151, 250)	72428
LH Limbic OFC 1	RH SalVentAttn FrOperIns 6	0.0089	0.1557	(138, 379)	67240
LH Vis 35	LH Default PFC 11	0.0089	0.1561	(34, 216)	18457
LH Vis 3	LH Cont PFCl 7	0.0089	0.1581	(2, 172)	1277
LH SomMot 38	RH Limbic OFC 6	0.0089	0.1567	(76, 402)	39580
LH Vis 10	aGP-rh	0.0089	0.1583	(9, 526)	5467
RH Vis 1	RH Limbic OFC 1	0.0089	0.1579	(250, 397)	107522
LH SomMot 36	RH Vis 18	0.0089	0.1572	(74, 267)	38488
LH DorsAttn Post 4	RH Default Temp 3	0.0089	0.1548	(89, 462)	45763
LH Cont PFCl 3	RH SalVentAttn Med 9	0.0089	0.1569	(168, 392)	79268
RH Vis 33	RH Default PFCdPFCm 6	0.0089	0.1582	(282, 479)	116804
RH SomMot 18	RH SalVentAttn Med 1	0.0089	0.1586	(302, 384)	121939
LH Default PFC 9	RH Default Par 8	0.0089	0.1587	(214, 459)	96010
LH SomMot 25	RH SomMot 23	0.0089	0.1547	(63, 307)	33193
LH Default PFC 12	RH SomMot 34	0.0089	0.1552	(217, 318)	96883
LH DorsAttn FEF 2	RH Cont PFCl 3	0.0089	0.1564	(106, 425)	53478
RH SomMot 6	RH Default Par 4	0.0089	0.1583	(290, 455)	118920
RH Cont PFCl 4	RH Default PFCdPFCm 14	0.0089	0.1557	(426, 487)	145540
LH SomMot 19	RH Cont PFCl 12	0.0089	0.1547	(57, 434)	30359
LH Vis 19	RH Cont Par 2	0.0089	0.1553	(18, 415)	10216
RH SomMot 20	HIP-tail-lh	0.0089	0.1583	(304, 533)	122589
RH Cont PFCl 6	NAc-shell-lh	0.0089	0.1583	(428, 550)	145856
LH Default PFC 30	RH Limbic OFC 2	0.0089	0.1544	(235, 398)	102858
RH SalVentAttn FrOperIns 6	RH Default PFCdPFCm 15	0.0089	0.158	(379, 488)	138444
LH Default Temp 10	RH SalVentAttn FrOperIns 7	0.0089	0.1559	(194, 380)	88941
RH Limbic TempPole 9	RH Default pCunPCC 3	0.0089	0.1554	(412, 491)	143661
RH SomMot 39	RH Cont pCun 3	0.0089	0.1585	(323, 445)	127061
RH DorsAttn Post 23	RH SalVentAttn Med 10	0.0089	0.1569	(356, 393)	134071
LH SalVentAttn ParOper 3	RH Default PFCv 3	0.0089	0.1575	(113, 472)	56633
RH Vis 30	THA-VAs-rh	0.0089	0.1573	(279, 509)	116015
LH SomMot 2	LH SalVentAttn PFCl 1	0.0089	0.1586	(40, 127)	21467
LH SomMot 21	LH Default PFC 2	0.0089	0.1544	(59, 207)	31123
RH Cont Par 6	pGP-lh	0.0089	0.157	(419, 552)	144688
RH Vis 3	RH Cont PFCl 13	0.0089	0.1565	(252, 435)	108165
LH Vis 11	PUT-VA-rh	0.0089	0.1563	(10, 512)	5997
LH SomMot 7	RH DorsAttn Post 14	0.0089	0.156	(45, 347)	24242
PUT-VP-rh	HIP-tail-lh	0.0089	0.1566	(514, 533)	152934
LH SomMot 12	RH SomMot 26	0.0089	0.1545	(50, 310)	26735
LH Default pCunPCC 1	RH Default pCunPCC 1	0.0089	0.1543	(236, 489)	103267
LH SomMot 30	RH Cont PFCmp 3	0.0089	0.1545	(68, 451)	35777
LH Vis 20	CAU-body-rh	0.0089	0.1572	(19, 518)	10854
RH SomMot 33	HIP-tail-lh	0.0089	0.1549	(317, 533)	125748
LH Vis 21	LH Default PFC 29	0.0089	0.1542	(20, 234)	11104
LH Vis 21	LH Default pCunPCC 4	0.0089	0.1574	(20, 239)	11109
LH Vis 10	RH SomMot 21	0.0089	0.1562	(9, 305)	5246
LH DorsAttn FEF 2	LH SalVentAttn FrOperIns 5	0.0089	0.1569	(106, 121)	53174
LH Limbic TempPole 5	RH SomMot 15	0.0089	0.1585	(148, 299)	71265
LH Cont PFCmp 2	RH Vis 18	0.0089	0.1562	(183, 267)	84813
RH DorsAttn Post 10	HIP-tail-lh	0.0089	0.1568	(343, 533)	131559
RH SomMot 38	RH SalVentAttn Med 9	0.0089	0.1565	(322, 392)	126777
LH Vis 6	RH SalVentAttn Med 9	0.0089	0.1588	(5, 392)	3147
LH Cont PFCd 1	HIP-head-m1-lh	0.0089	0.1553	(163, 527)	77463
RH Vis 13	RH SomMot 19	0.0089	0.1559	(262, 303)	110998
RH Vis 16	RH SomMot 30	0.0089	0.1551	(265, 314)	111879
RH Vis 16	RH SomMot 42	0.0089	0.156	(265, 326)	111891
LH Vis 32	LH Default PFC 18	0.0089	0.1571	(31, 223)	16901
LH Vis 32	LH Default PFC 19	0.0089	0.1572	(31, 224)	16902
LH Default Temp 4	RH SomMot 20	0.0089	0.1543	(188, 304)	86690
LH Cont Par 1	RH SalVentAttn Med 7	0.0089	0.1547	(154, 390)	73771
LH Cont Par 1	RH SalVentAttn TempOccPar 4	0.0089	0.1551	(154, 368)	73749
LH DorsAttn Post 6	LH DorsAttn FEF 4	0.0089	0.1555	(91, 108)	46336
RH DorsAttn Post 16	RH Default PFCdPFCm 7	0.0089	0.1556	(349, 480)	132751
LH Limbic TempPole 9	RH DorsAttn Post 2	0.0089	0.1585	(152, 335)	72915
LH Cont PFCl 2	RH SomMot 34	0.0089	0.1585	(167, 318)	78808
LH SomMot 13	RH SomMot 2	0.0089	0.1562	(51, 286)	27214
LH Default Temp 7	RH SomMot 17	0.0089	0.1559	(191, 301)	87779
LH SomMot 37	LH Default Par 2	0.0089	0.1564	(75, 198)	38898
LH Vis 19	RH Cont Par 6	0.0089	0.1567	(18, 419)	10220
LH Cont PFCl 7	RH SomMot 5	0.0089	0.1574	(172, 289)	80699
RH Default Par 6	RH Default pCunPCC 6	0.0089	0.1557	(457, 494)	149019
LH SomMot 4	NAc-shell-rh	0.0089	0.1575	(42, 523)	22888
LH Vis 22	RH DorsAttn FEF 4	0.0089	0.1553	(21, 361)	11764
LH Default pCunPCC 12	RH Vis 10	0.0089	0.1567	(247, 259)	106469
LH SomMot 21	LH DorsAttn Post 8	0.0089	0.158	(59, 93)	31009
LH SomMot 17	RH SalVentAttn TempOccPar 2	0.0089	0.1544	(55, 366)	29296
LH Vis 14	RH Default pCunPCC 8	0.0089	0.1575	(13, 496)	7607
LH Limbic TempPole 8	RH Default PFCdPFCm 5	0.0089	0.1588	(151, 478)	72656
RH DorsAttn Post 18	RH Default PFCdPFCm 6	0.0089	0.155	(351, 479)	133157
RH Vis 6	THA-DP-lh	0.0089	0.1558	(255, 549)	109179
LH Vis 34	RH Vis 9	0.0089	0.1563	(33, 258)	17979
RH SalVentAttn TempOccPar 6	RH Default PFCdPFCm 9	0.0089	0.1563	(370, 482)	136827
LH Cont PFCmp 2	RH Vis 33	0.0089	0.1575	(183, 282)	84828
LH SomMot 38	LH SalVentAttn Med 4	0.0089	0.1565	(76, 131)	39309
LH Limbic OFC 5	RH Vis 18	0.0089	0.158	(142, 267)	68782
LH Vis 38	RH Vis 17	0.0089	0.1565	(37, 266)	20061
LH Cont pCun 3	RH Limbic TempPole 1	0.0089	0.1588	(178, 404)	83085
LH SomMot 13	LH Limbic OFC 6	0.0089	0.1567	(51, 143)	27071
LH Vis 12	RH Limbic TempPole 3	0.0089	0.1585	(11, 406)	6434
LH SomMot 21	LH Cont PFCmp 1	0.0089	0.1548	(59, 182)	31098
LH SomMot 11	RH Limbic TempPole 5	0.0089	0.155	(49, 408)	26329
LH Default PFC 30	RH Vis 9	0.0089	0.1574	(235, 258)	102718
RH DorsAttn Post 12	PUT-VA-rh	0.0089	0.1584	(345, 512)	131957
RH SomMot 32	RH SomMot 49	0.0089	0.1562	(316, 333)	125311
LH SomMot 21	RH Default PFCdPFCm 7	0.0089	0.1554	(59, 480)	31396
RH DorsAttn Post 12	NAc-core-rh	0.0089	0.158	(345, 524)	131969
LH Vis 18	RH SalVentAttn FrOperIns 5	0.0089	0.1558	(17, 378)	9643
LH DorsAttn Post 4	RH SomMot 23	0.0089	0.155	(89, 307)	45608
LH DorsAttn PrCv 1	LH Default pCunPCC 1	0.0089	0.1554	(109, 236)	54627
RH DorsAttn Post 11	RH Default pCunPCC 10	0.0089	0.1555	(344, 498)	131734
RH SomMot 8	RH Cont PFCl 5	0.0089	0.1568	(292, 427)	119417
LH Default pCunPCC 3	pGP-lh	0.0089	0.1568	(238, 552)	103963
RH Vis 18	RH Default PFCdPFCm 1	0.0089	0.1586	(267, 474)	112614
LH Limbic OFC 1	RH Vis 22	0.0089	0.1568	(138, 271)	67132
RH Vis 28	RH Cont PFCv 1	0.0089	0.1572	(277, 422)	115377
LH Vis 4	HIP-head-m1-lh	0.0089	0.1561	(3, 527)	2183
LH SomMot 31	LH Cont PFCmp 2	0.0089	0.158	(69, 183)	35994
LH SomMot 29	LH Default Par 5	0.0089	0.1552	(67, 201)	35041
LH Vis 15	RH Default pCunPCC 8	0.0089	0.1584	(14, 496)	8147
RH Cont PFCl 14	RH Default pCunPCC 8	0.0089	0.1581	(436, 496)	146774
LH Limbic TempPole 3	RH Default PFCdPFCm 10	0.0089	0.1564	(146, 483)	70636
LH SomMot 10	RH Cont PFCl 2	0.0089	0.1554	(48, 424)	25840
LH Cont Par 7	RH SomMot 20	0.0089	0.1572	(160, 304)	76064
LH Vis 30	RH Vis 31	0.0089	0.1545	(29, 280)	15911
LH SomMot 4	RH SalVentAttn FrOperIns 7	0.0089	0.157	(42, 380)	22745
RH Cont Par 6	RH Default pCunPCC 6	0.0089	0.1588	(419, 494)	144630
LH SalVentAttn TempOcc 1	RH Vis 15	0.0089	0.1562	(116, 264)	57742
LH Vis 34	RH Default PFCdPFCm 11	0.0089	0.1545	(33, 484)	18205
LH SalVentAttn TempOcc 1	LH SalVentAttn Med 1	0.0089	0.1562	(116, 128)	57606
LH SomMot 44	RH Default pCunPCC 2	0.0089	0.1549	(82, 490)	42515
LH SalVentAttn FrOperIns 3	LH Default Temp 3	0.0089	0.1585	(119, 187)	58973
LH SomMot 11	RH Default Par 6	0.0089	0.1544	(49, 457)	26378
LH DorsAttn FEF 4	RH Limbic OFC 2	0.0089	0.1557	(108, 398)	54344
LH Default Temp 5	CAU-DA-lh	0.0089	0.1573	(189, 544)	87295
LH Default Temp 7	RH Vis 23	0.0089	0.1555	(191, 272)	87750
LH SomMot 20	LH DorsAttn Post 18	0.0089	0.1584	(58, 103)	30524
LH Default Temp 5	RH Default PFCdPFCm 5	0.0089	0.1545	(189, 478)	87229
LH DorsAttn Post 12	LH Default PFC 11	0.0089	0.1586	(97, 216)	49201
LH Default Temp 12	RH Default PFCdPFCm 2	0.0089	0.1566	(196, 475)	89753
LH DorsAttn Post 14	LH Default PFC 7	0.0089	0.1549	(99, 212)	50108
LH Default Temp 12	lAMY-lh	0.0089	0.1548	(196, 547)	89825
LH Cont PFCl 5	RH Vis 9	0.0089	0.1571	(170, 258)	79903
LH Default Par 4	LH Default PFC 25	0.0089	0.1543	(200, 230)	90930
LH SomMot 39	PUT-DA-rh	0.0089	0.1573	(77, 513)	40168
LH Vis 23	RH Default Par 6	0.0089	0.1579	(22, 457)	12392
LH SalVentAttn ParOper 2	RH Cont Par 3	0.0089	0.1576	(112, 416)	56136
LH SomMot 32	LH Cont Par 5	0.0088	0.1635	(70, 158)	36453
LH Default PFC 2	RH SalVentAttn Med 11	0.0088	0.1592	(207, 394)	93544
LH Vis 23	RH Default PFCdPFCm 4	0.0088	0.1623	(22, 477)	12412
LH Default PFC 2	THA-VAip-rh	0.0088	0.1596	(207, 502)	93652
LH Default PFC 10	RH Cont Par 3	0.0088	0.1609	(215, 416)	96306
LH SalVentAttn Med 5	RH Vis 21	0.0088	0.1628	(132, 270)	64620
RH Default pCunPCC 4	THA-VPl-rh	0.0088	0.1631	(492, 508)	151798
LH Vis 12	RH Default PFCv 3	0.0088	0.1598	(11, 472)	6500
LH Default PFC 24	RH Vis 12	0.0088	0.1602	(229, 261)	100792
LH Cont PFCl 4	RH DorsAttn Post 20	0.0088	0.1627	(169, 353)	79614
LH Default PFC 9	RH SomMot 29	0.0088	0.1622	(214, 313)	95864
LH SomMot 35	LH DorsAttn Post 5	0.0088	0.1616	(73, 90)	37831
LH Vis 16	RH SomMot 22	0.0088	0.1605	(15, 306)	8496
LH SalVentAttn Med 5	RH SomMot 1	0.0088	0.1607	(132, 285)	64635
LH Default Temp 5	RH Limbic OFC 5	0.0088	0.159	(189, 401)	87152
LH Vis 35	RH Default Temp 2	0.0088	0.1632	(34, 461)	18702
LH Vis 17	RH SomMot 1	0.0088	0.1632	(16, 285)	9013
RH DorsAttn PrCv 1	RH Cont PFCl 12	0.0088	0.16	(362, 434)	135279
LH SomMot 8	LH SalVentAttn Med 3	0.0088	0.1591	(46, 130)	24533
RH SomMot 28	RH SomMot 42	0.0088	0.1595	(312, 326)	124346
LH DorsAttn FEF 3	LH Cont PFCl 9	0.0088	0.1634	(107, 174)	53674
RH Vis 3	THA-VAia-lh	0.0088	0.1624	(252, 530)	108260
RH DorsAttn Post 18	RH Cont Par 2	0.0088	0.1605	(351, 415)	133093
LH DorsAttn FEF 2	RH Vis 34	0.0088	0.1628	(106, 283)	53336
RH Vis 24	RH Vis 34	0.0088	0.1593	(273, 283)	114124
LH Default PFC 7	RH Default Par 5	0.0088	0.1598	(212, 456)	95326
RH Limbic OFC 2	pGP-lh	0.0088	0.1636	(398, 552)	141643
LH Default PFC 8	LH Default pCunPCC 4	0.0088	0.1612	(213, 239)	95450
LH SalVentAttn ParOper 5	RH Vis 27	0.0088	0.1616	(115, 276)	57316
LH Vis 32	NAc-core-rh	0.0088	0.1602	(31, 524)	17202
LH SomMot 4	RH DorsAttn Post 17	0.0088	0.1634	(42, 350)	22715
LH DorsAttn Post 12	RH SomMot 14	0.0088	0.1625	(97, 298)	49283
RH DorsAttn Post 21	RH Limbic TempPole 10	0.0088	0.162	(354, 413)	133694
RH SomMot 8	RH SalVentAttn Med 11	0.0088	0.1613	(292, 394)	119384
LH Default Par 8	RH DorsAttn Post 11	0.0088	0.1592	(204, 344)	92450
LH Vis 34	RH Default PFCdPFCm 4	0.0088	0.1589	(33, 477)	18198
LH Cont Par 5	RH SomMot 18	0.0088	0.1601	(158, 302)	75273
LH Limbic OFC 2	RH Vis 27	0.0088	0.16	(139, 276)	67552
LH Cont Cing 3	RH SomMot 38	0.0088	0.1635	(181, 322)	84125
RH SomMot 46	RH Default Temp 9	0.0088	0.1596	(330, 468)	128673
LH Vis 7	LH SomMot 25	0.0088	0.1629	(6, 63)	3366
LH SomMot 21	LH Cont PFCl 4	0.0088	0.1597	(59, 169)	31085
LH Limbic OFC 6	RH DorsAttn PrCv 3	0.0088	0.1633	(143, 364)	69290
LH SomMot 14	RH Cont Par 2	0.0088	0.1618	(52, 415)	27845
LH Default pCunPCC 8	RH SomMot 17	0.0088	0.1601	(243, 301)	105277
RH DorsAttn Post 5	RH Cont PFCl 20	0.0088	0.1615	(338, 442)	130403
LH Vis 32	LH SomMot 1	0.0088	0.1627	(31, 39)	16717
RH Cont Par 3	RH Default Temp 1	0.0088	0.1631	(416, 460)	144188
RH SomMot 3	RH SomMot 42	0.0088	0.1635	(287, 326)	117996
RH Limbic TempPole 3	aGP-lh	0.0088	0.1612	(406, 553)	142856
LH SomMot 21	RH Default PFCv 4	0.0088	0.1606	(59, 473)	31389
LH SalVentAttn PFCl 1	LH Cont PFCl 6	0.0088	0.1628	(127, 171)	62401
LH Default pCunPCC 11	RH Limbic OFC 6	0.0088	0.1606	(246, 402)	106305
LH Default PFC 8	RH SomMot 20	0.0088	0.1593	(213, 304)	95515
LH Vis 6	RH Default PFCv 1	0.0088	0.16	(5, 470)	3225
LH Cont PFCd 2	THA-DP-rh	0.0088	0.162	(164, 522)	77848
RH Cont PFCmp 2	HIP-tail-lh	0.0088	0.1601	(450, 533)	148358
LH Vis 12	RH Default PFCdPFCm 12	0.0088	0.1589	(11, 485)	6513
LH SomMot 42	RH SomMot 9	0.0088	0.1606	(80, 293)	41373
LH SomMot 39	RH SomMot 8	0.0088	0.1617	(77, 292)	39947
LH DorsAttn FEF 1	LH Default PFC 16	0.0088	0.1609	(105, 221)	52826
LH Limbic OFC 1	RH SomMot 39	0.0088	0.1612	(138, 323)	67184
LH DorsAttn Post 7	RH SomMot 35	0.0088	0.1602	(92, 319)	47009
RH Vis 20	RH Cont PFCl 16	0.0088	0.1594	(269, 438)	113149
LH Cont Par 7	LH Cont PFCmp 2	0.0088	0.1609	(160, 183)	75943
LH SomMot 21	LH Default PFC 1	0.0088	0.1623	(59, 206)	31122
RH SomMot 23	RH SalVentAttn FrOperIns 3	0.0088	0.163	(307, 376)	123176
LH Vis 39	RH Cont PFCl 12	0.0088	0.1589	(38, 434)	20745
RH SomMot 46	PUT-DP-lh	0.0088	0.1618	(330, 542)	128747
LH Default PFC 5	RH Cont PFCl 3	0.0088	0.1596	(210, 425)	94610
LH SomMot 47	NAc-shell-rh	0.0088	0.161	(85, 523)	43958
LH SalVentAttn Med 2	RH Limbic OFC 6	0.0088	0.1623	(129, 402)	63483
LH Vis 10	RH SomMot 32	0.0088	0.1596	(9, 316)	5257
LH Vis 5	RH DorsAttn Post 19	0.0088	0.1616	(4, 352)	2558
LH Cont Cing 3	RH Default pCunPCC 5	0.0088	0.1625	(181, 493)	84296
LH Vis 35	RH Default Par 2	0.0088	0.1634	(34, 453)	18694
LH SomMot 17	RH Cont PFCl 6	0.0088	0.1605	(55, 428)	29358
LH SomMot 9	RH SomMot 12	0.0088	0.1614	(47, 296)	25206
LH DorsAttn Post 13	RH Default pCunPCC 3	0.0088	0.1634	(98, 491)	49932
LH Vis 15	RH SomMot 12	0.0088	0.1596	(14, 296)	7947
RH SomMot 42	HIP-head-m1-rh	0.0088	0.163	(326, 500)	127803
LH SomMot 6	LH SomMot 46	0.0088	0.162	(44, 84)	23470
LH Vis 32	PUT-DP-rh	0.0088	0.1622	(31, 515)	17193
RH Cont Cing 2	THA-VPl-rh	0.0088	0.1614	(447, 508)	148018
LH SomMot 19	RH SomMot 17	0.0088	0.1594	(57, 301)	30226
LH DorsAttn FEF 3	RH DorsAttn Post 7	0.0088	0.1603	(107, 340)	53840
LH Vis 14	RH Default PFCdPFCm 6	0.0088	0.1614	(13, 479)	7590
LH SomMot 10	RH Vis 11	0.0088	0.1618	(48, 260)	25676
LH Limbic TempPole 3	RH Vis 11	0.0088	0.1615	(146, 260)	70413
RH SomMot 27	RH SomMot 49	0.0088	0.1625	(311, 333)	124111
LH SomMot 34	RH Default PFCdPFCm 6	0.0088	0.1628	(72, 479)	37739
RH Vis 7	RH Cont PFCl 15	0.0088	0.1617	(256, 437)	109365
LH DorsAttn Post 11	LH Default pCunPCC 6	0.0088	0.1629	(96, 241)	48769
RH SalVentAttn Med 8	RH Cont Par 5	0.0088	0.163	(391, 418)	140396
LH DorsAttn PrCv 1	RH SomMot 15	0.0088	0.162	(109, 299)	54690
LH DorsAttn Post 10	RH Limbic OFC 1	0.0088	0.1608	(95, 397)	48467
RH Cont pCun 3	RH Cont PFCmp 2	0.0088	0.1615	(445, 450)	147745
RH DorsAttn PrCv 1	RH SalVentAttn PrC 1	0.0088	0.161	(362, 373)	135218
LH Limbic OFC 4	RH SalVentAttn Med 11	0.0088	0.1602	(141, 394)	68497
LH Default pCunPCC 4	RH SomMot 27	0.0088	0.1597	(239, 311)	104037
LH Vis 35	LH SalVentAttn Med 8	0.0088	0.1618	(34, 135)	18376
LH SomMot 7	RH SalVentAttn TempOccPar 7	0.0088	0.1608	(45, 371)	24266
LH Cont PFCd 2	RH Limbic TempPole 8	0.0088	0.1633	(164, 411)	77737
RH SalVentAttn FrOperIns 6	RH Cont PFCl 8	0.0088	0.1607	(379, 430)	138386
LH SalVentAttn ParOper 5	RH SomMot 10	0.0088	0.1617	(115, 294)	57334
LH SalVentAttn Med 3	LH Default Par 3	0.0088	0.1628	(130, 199)	63704
RH SalVentAttn Med 6	RH Cont Temp 1	0.0088	0.1626	(389, 420)	140071
LH Vis 30	RH Vis 24	0.0088	0.1589	(29, 273)	15904
LH Cont PFCl 8	LH Default pCunPCC 7	0.0088	0.1622	(173, 242)	81033
LH Cont PFCl 8	RH Vis 3	0.0088	0.1632	(173, 252)	81043
LH SalVentAttn FrOperIns 5	RH Cont pCun 2	0.0088	0.1606	(121, 444)	60097
LH Limbic TempPole 7	RH SomMot 47	0.0088	0.161	(150, 331)	72106
LH Cont Par 3	RH SomMot 21	0.0088	0.1611	(156, 305)	74483
RH Limbic OFC 1	RH Cont PFCmp 3	0.0088	0.1614	(397, 451)	141386
LH Default PFC 12	RH SomMot 13	0.0088	0.1598	(217, 297)	96862
LH SomMot 11	RH SalVentAttn Med 7	0.0088	0.1616	(49, 390)	26311
LH DorsAttn FEF 3	RH Cont PFCl 16	0.0088	0.1632	(107, 438)	53938
LH Vis 17	RH Default PFCdPFCm 9	0.0088	0.1605	(16, 482)	9210
LH DorsAttn Post 7	RH SomMot 17	0.0088	0.1609	(92, 301)	46991
RH SalVentAttn Med 4	RH Cont PFCl 2	0.0088	0.1612	(387, 424)	139744
LH SomMot 14	LH Cont PFCl 8	0.0088	0.1616	(52, 173)	27603
RH SomMot 2	RH DorsAttn Post 11	0.0088	0.1606	(286, 344)	117747
RH DorsAttn FEF 2	RH Cont Par 6	0.0088	0.1601	(359, 419)	134685
LH Vis 4	RH Default pCunPCC 6	0.0088	0.1624	(3, 494)	2150
RH Default pCunPCC 7	PUT-DA-rh	0.0088	0.16	(495, 513)	151983
RH Cont Par 3	RH Default PFCdPFCm 11	0.0088	0.1617	(416, 484)	144212
LH Limbic TempPole 8	RH SomMot 21	0.0088	0.1628	(151, 305)	72483
LH SomMot 23	LH Default PFC 10	0.0088	0.1605	(61, 215)	32118
LH Default PFC 5	RH Default PFCdPFCm 6	0.0088	0.1621	(210, 479)	94664
LH Limbic TempPole 9	RH Cont PFCl 1	0.0088	0.1593	(152, 423)	73003
RH SomMot 29	RH SalVentAttn TempOccPar 7	0.0088	0.161	(313, 371)	124632
LH Vis 15	HIP-head-l-rh	0.0088	0.1605	(14, 504)	8155
LH SomMot 43	RH Vis 29	0.0088	0.1617	(81, 278)	41831
LH SomMot 27	RH Cont PFCl 1	0.0088	0.1627	(65, 423)	34288
LH DorsAttn Post 5	LH SalVentAttn ParOper 1	0.0088	0.1634	(90, 111)	45876
LH SomMot 15	HIP-body-rh	0.0088	0.1589	(53, 505)	28436
LH SomMot 17	RH Default Par 7	0.0088	0.1632	(55, 458)	29388
RH SalVentAttn Med 6	RH Limbic TempPole 1	0.0088	0.1605	(389, 404)	140055
LH Vis 23	PUT-VA-rh	0.0088	0.1596	(22, 512)	12447
LH SomMot 25	RH Vis 10	0.0088	0.1613	(63, 259)	33145
LH Cont pCun 2	RH Vis 2	0.0088	0.1626	(177, 251)	82556
LH SalVentAttn FrOperIns 6	RH DorsAttn Post 2	0.0088	0.1608	(122, 335)	60420
RH SalVentAttn FrOperIns 4	RH Cont PFCl 20	0.0088	0.1621	(377, 442)	138047
LH Default PFC 12	RH DorsAttn PrCv 3	0.0088	0.1611	(217, 364)	96929
LH Default PFC 12	RH DorsAttn Post 10	0.0088	0.1621	(217, 343)	96908
LH SomMot 41	RH Default Par 1	0.0088	0.1595	(79, 452)	41058
RH SomMot 35	RH SalVentAttn FrOperIns 4	0.0088	0.1632	(319, 377)	126063
RH Limbic TempPole 6	RH Default PFCdPFCm 4	0.0088	0.1631	(409, 477)	143218
RH SomMot 32	RH Default Par 1	0.0088	0.1627	(316, 452)	125430
LH Limbic TempPole 7	LH Default PFC 15	0.0088	0.1622	(150, 220)	71995
RH DorsAttn Post 3	RH Cont PFCl 13	0.0088	0.16	(336, 435)	129963
LH Vis 9	RH Default PFCdPFCm 2	0.0088	0.1589	(8, 475)	4871
LH Default Temp 11	RH Cont Par 5	0.0088	0.1603	(195, 418)	89338
LH SomMot 1	LH SomMot 47	0.0088	0.1629	(39, 85)	20911
LH Default pCunPCC 6	RH SomMot 38	0.0088	0.1597	(241, 322)	104675
RH Vis 29	RH SalVentAttn Med 1	0.0088	0.1602	(278, 384)	115615
LH SomMot 39	RH SalVentAttn TempOccPar 8	0.0088	0.1608	(77, 372)	40027
LH Default Par 7	RH Default PFCdPFCm 14	0.0088	0.1629	(203, 487)	92243
LH Vis 7	RH Default Par 2	0.0088	0.1611	(6, 453)	3756
LH Default PFC 22	RH DorsAttn Post 13	0.0088	0.1602	(227, 346)	100226
LH DorsAttn Post 16	RH Default pCunPCC 3	0.0088	0.1636	(101, 491)	51294
LH Default Temp 3	LH Default Par 3	0.0088	0.1634	(187, 199)	86219
LH SomMot 33	LH Default pCunPCC 8	0.0088	0.1629	(71, 243)	37021
LH Limbic OFC 6	RH SomMot 11	0.0088	0.1604	(143, 295)	69221
LH Vis 20	RH DorsAttn FEF 4	0.0088	0.1617	(19, 361)	10697
LH Vis 37	RH Default PFCdPFCm 7	0.0088	0.1615	(36, 480)	19758
LH Cont Par 2	RH Cont PFCl 4	0.0088	0.1614	(155, 426)	74206
LH DorsAttn FEF 1	LH Default pCunPCC 8	0.0088	0.1598	(105, 243)	52848
LH Vis 6	RH Cont Par 5	0.0088	0.1623	(5, 418)	3173
LH DorsAttn Post 3	RH SalVentAttn FrOperIns 7	0.0088	0.1627	(88, 380)	45216
RH Default PFCdPFCm 2	PUT-DP-rh	0.0088	0.16	(475, 515)	150615
LH Default pCunPCC 3	RH SomMot 3	0.0088	0.1593	(238, 287)	103698
LH Cont pCun 3	LH Default Temp 8	0.0088	0.1636	(178, 192)	82873
RH Cont PFCl 3	CAU-body-lh	0.0088	0.1635	(425, 545)	145470
LH Default Par 7	RH Cont PFCl 9	0.0088	0.1633	(203, 431)	92187
RH Vis 4	RH SomMot 46	0.0088	0.1616	(253, 330)	108361
LH SalVentAttn Med 10	RH SomMot 10	0.0088	0.1607	(137, 294)	66739
LH Default PFC 20	RH Limbic TempPole 10	0.0088	0.1631	(225, 413)	99638
RH Cont PFCv 1	RH Cont PFCl 20	0.0088	0.1607	(422, 442)	144977
LH SomMot 7	NAc-shell-rh	0.0088	0.1629	(45, 523)	24418
LH SomMot 8	LH Cont PFCmp 3	0.0088	0.1595	(46, 184)	24587
LH Default PFC 11	RH SomMot 39	0.0088	0.1593	(216, 323)	96551
LH SomMot 1	RH Cont PFCl 6	0.0088	0.1594	(39, 428)	21254
RH SomMot 20	RH DorsAttn Post 22	0.0088	0.161	(304, 355)	122411
RH Limbic TempPole 10	RH Cont pCun 3	0.0088	0.1598	(413, 445)	143756
LH Vis 18	RH DorsAttn Post 13	0.0088	0.1622	(17, 346)	9611
LH Vis 23	RH Cont PFCl 1	0.0088	0.161	(22, 423)	12358
LH Limbic OFC 5	RH Default Par 3	0.0088	0.1602	(142, 454)	68969
LH Default PFC 11	RH DorsAttn Post 19	0.0088	0.1611	(216, 352)	96580
LH DorsAttn Post 9	RH Cont PFCl 20	0.0088	0.1598	(94, 442)	48053
LH Vis 31	RH Default Par 2	0.0088	0.1634	(30, 453)	16608
RH Limbic TempPole 3	RH Default pCunPCC 4	0.0088	0.1616	(406, 492)	142795
LH Cont PFCl 8	RH SomMot 23	0.0088	0.1591	(173, 307)	81098
LH Vis 16	LH DorsAttn FEF 4	0.0088	0.1627	(15, 108)	8298
RH DorsAttn FEF 2	PUT-VP-lh	0.0088	0.1621	(359, 541)	134807
LH SalVentAttn Med 6	LH Default Par 2	0.0088	0.1605	(133, 198)	64969
RH SalVentAttn Med 13	RH Default Par 7	0.0088	0.1602	(396, 458)	141236
LH SomMot 4	LH Cont Par 8	0.0088	0.1629	(42, 161)	22526
HIP-body-rh	pGP-lh	0.0088	0.1626	(505, 552)	152557
LH SomMot 23	RH Cont Par 3	0.0088	0.1627	(61, 416)	32319
LH SalVentAttn TempOcc 1	RH Limbic TempPole 4	0.0088	0.1626	(116, 407)	57885
LH SomMot 36	RH Cont Par 5	0.0088	0.1626	(74, 418)	38639
LH SomMot 29	RH Vis 11	0.0088	0.1631	(67, 260)	35100
LH SomMot 11	LH Default Par 2	0.0088	0.159	(49, 198)	26119
LH Default Par 2	RH SomMot 41	0.0088	0.1597	(198, 325)	90316
LH Default PFC 9	RH Vis 3	0.0088	0.1612	(214, 252)	95803
LH Vis 21	LH Cont PFCmp 1	0.0088	0.1619	(20, 182)	11052
LH Limbic TempPole 8	LH Default Par 5	0.0088	0.162	(151, 201)	72379
RH SomMot 2	RH Cont pCun 1	0.0088	0.1601	(286, 443)	117846
LH Cont PFCmp 1	RH SalVentAttn Med 9	0.0088	0.1595	(182, 392)	84567
RH Default Temp 9	pGP-rh	0.0088	0.1632	(468, 525)	150051
LH DorsAttn Post 5	LH Cont Cing 1	0.0088	0.1596	(90, 179)	45944
LH SomMot 24	LH SomMot 47	0.0088	0.1609	(62, 85)	32480
RH DorsAttn Post 6	RH Default Temp 5	0.0088	0.1629	(339, 464)	130640
LH SomMot 14	RH Cont PFCl 14	0.0088	0.1605	(52, 436)	27866
LH DorsAttn Post 6	RH Cont PFCl 4	0.0088	0.1597	(91, 426)	46654
LH Cont PFCv 1	RH SalVentAttn FrOperIns 7	0.0088	0.1622	(175, 380)	81930
LH Default PFC 9	RH Limbic TempPole 3	0.0088	0.1618	(214, 406)	95957
LH Vis 20	LH Default pCunPCC 8	0.0088	0.1602	(19, 243)	10579
LH Vis 4	RH SalVentAttn Med 5	0.0088	0.1634	(3, 388)	2044
LH Vis 20	RH Cont PFCl 13	0.0088	0.1599	(19, 435)	10771
LH DorsAttn Post 4	RH Vis 10	0.0088	0.1618	(89, 259)	45560
RH SalVentAttn Med 13	RH Default pCunPCC 11	0.0088	0.1626	(396, 499)	141277
RH Cont PFCl 12	RH Default pCunPCC 1	0.0088	0.1591	(434, 489)	146530
LH SalVentAttn FrOperIns 6	RH Default PFCv 1	0.0088	0.1595	(122, 470)	60555
LH SalVentAttn FrOperIns 6	RH Cont Cing 1	0.0088	0.1624	(122, 446)	60531
LH Default Temp 2	RH Cont pCun 1	0.0088	0.1607	(186, 443)	86096
LH SalVentAttn FrOperIns 2	RH Limbic TempPole 4	0.0088	0.1611	(118, 407)	58758
LH DorsAttn Post 9	RH Cont PFCl 1	0.0088	0.1615	(94, 423)	48034
LH SomMot 23	NAc-shell-lh	0.0088	0.159	(61, 550)	32453
LH Limbic TempPole 10	RH Vis 6	0.0088	0.1614	(153, 255)	73236
RH Vis 18	RH SalVentAttn Med 2	0.0088	0.1589	(267, 385)	112525
RH SalVentAttn Med 2	RH Default PFCv 1	0.0088	0.1635	(385, 470)	139455
LH Cont PFCl 5	HIP-body-lh	0.0088	0.1602	(170, 532)	80177
LH DorsAttn Post 12	LH SalVentAttn Med 8	0.0088	0.161	(97, 135)	49120
LH Default Temp 10	RH SomMot 31	0.0088	0.1589	(194, 315)	88876
RH Default pCunPCC 4	CAU-body-rh	0.0088	0.1614	(492, 518)	151808
LH Default PFC 28	PUT-DP-lh	0.0088	0.1623	(233, 542)	102363
LH DorsAttn Post 19	LH Cont Par 5	0.0088	0.1599	(104, 158)	52314
LH SalVentAttn FrOperIns 2	RH Cont PFCl 9	0.0088	0.1589	(118, 431)	58782
LH Vis 10	RH Vis 14	0.0088	0.16	(9, 263)	5204
LH SalVentAttn FrOperIns 2	RH Default PFCdPFCm 1	0.0088	0.1631	(118, 474)	58825
LH Vis 30	LH Limbic TempPole 8	0.0088	0.1591	(29, 151)	15782
LH DorsAttn FEF 4	LH SalVentAttn FrOperIns 8	0.0088	0.159	(108, 124)	54070
LH SomMot 5	LH Default PFC 27	0.0088	0.1627	(43, 232)	23108
LH SalVentAttn FrOperIns 1	RH Limbic OFC 1	0.0088	0.1614	(117, 397)	58312
LH Vis 10	RH SalVentAttn PrC 1	0.0088	0.1611	(9, 373)	5314
LH Vis 8	THA-DAm-rh	0.0088	0.1605	(7, 510)	4360
LH Vis 8	CAU-VA-rh	0.0088	0.1596	(7, 516)	4366
LH Cont PFCl 4	LH Default pCunPCC 6	0.0088	0.1611	(169, 241)	79502
LH Limbic TempPole 6	RH Default PFCdPFCm 3	0.0088	0.1594	(149, 476)	71847
LH Vis 4	RH SomMot 39	0.0088	0.1604	(3, 323)	1979
RH SalVentAttn FrOperIns 4	RH SalVentAttn Med 3	0.0088	0.1623	(377, 386)	137991
RH Vis 33	RH DorsAttn Post 3	0.0088	0.1609	(282, 336)	116661
LH SomMot 42	RH Default pCunPCC 6	0.0088	0.1591	(80, 494)	41574
LH SomMot 29	LH DorsAttn Post 13	0.0088	0.1602	(67, 98)	34938
LH Vis 13	RH Limbic OFC 2	0.0088	0.1594	(12, 398)	6968
RH Vis 11	RH Default pCunPCC 4	0.0088	0.1631	(260, 492)	110602
LH DorsAttn Post 19	LH Cont Par 1	0.0088	0.162	(104, 154)	52310
LH SomMot 44	LH DorsAttn FEF 3	0.0088	0.1623	(82, 107)	42132
LH SomMot 31	RH Default Par 4	0.0088	0.1594	(69, 455)	36266
LH SomMot 42	LH DorsAttn Post 13	0.0088	0.1613	(80, 98)	41178
LH Vis 12	RH SomMot 26	0.0088	0.1593	(11, 310)	6338
LH SomMot 22	LH Default pCunPCC 12	0.0088	0.1602	(60, 247)	31657
LH SomMot 11	RH SomMot 39	0.0088	0.1589	(49, 323)	26244
LH SalVentAttn FrOperIns 2	RH Default pCunPCC 1	0.0088	0.1607	(118, 489)	58840
LH SomMot 15	RH SalVentAttn PFCl 1	0.0088	0.161	(53, 383)	28314
LH Vis 1	RH Limbic OFC 2	0.0088	0.1601	(0, 398)	398
RH Vis 33	RH SomMot 6	0.0088	0.1595	(282, 290)	116615
RH SomMot 12	RH Cont PFCl 19	0.0088	0.1627	(296, 441)	120469
LH SalVentAttn ParOper 1	RH SomMot 16	0.0088	0.1627	(111, 300)	55578
LH Limbic TempPole 10	RH Default PFCdPFCm 14	0.0088	0.1628	(153, 487)	73468
RH DorsAttn Post 17	RH Cont Par 1	0.0088	0.1595	(350, 414)	132889
LH SomMot 22	RH DorsAttn Post 10	0.0088	0.1592	(60, 343)	31753
LH Vis 10	LH Vis 17	0.0088	0.1599	(9, 16)	4957
LH Default Temp 6	RH DorsAttn Post 18	0.0088	0.1622	(190, 351)	87466
LH DorsAttn Post 11	LH Default Temp 12	0.0088	0.1592	(96, 196)	48724
LH SomMot 29	RH Default pCunPCC 6	0.0088	0.1619	(67, 494)	35334
RH Cont PFCl 16	HIP-head-m1-rh	0.0088	0.1624	(438, 500)	147011
LH SalVentAttn ParOper 4	RH Cont Temp 2	0.0088	0.1604	(114, 421)	57022
LH Cont PFCl 5	RH SomMot 25	0.0088	0.1634	(170, 309)	79954
LH Vis 12	RH DorsAttn Post 20	0.0088	0.1601	(11, 353)	6381
RH SalVentAttn TempOccPar 1	RH Default PFCdPFCm 4	0.0088	0.1597	(365, 477)	135892
RH DorsAttn Post 19	RH SalVentAttn Med 8	0.0088	0.1598	(352, 391)	133271
LH Vis 31	RH Default pCunPCC 1	0.0088	0.1614	(30, 489)	16644
LH Vis 21	RH Limbic TempPole 7	0.0088	0.1628	(20, 410)	11280
LH SalVentAttn ParOper 1	LH Default pCunPCC 7	0.0088	0.1615	(111, 242)	55520
RH SalVentAttn Med 2	PUT-VP-rh	0.0088	0.1605	(385, 514)	139499
LH Default PFC 25	RH Vis 30	0.0088	0.1593	(230, 279)	101134
LH Default PFC 25	RH Vis 31	0.0088	0.1624	(230, 280)	101135
LH Vis 35	LH SomMot 41	0.0088	0.159	(34, 79)	18320
LH SalVentAttn PFCl 1	RH Default Temp 4	0.0088	0.161	(127, 463)	62693
RH Vis 14	RH SomMot 39	0.0088	0.1596	(263, 323)	111309
RH Cont Par 6	RH Default Par 1	0.0088	0.1593	(419, 452)	144588
LH Default PFC 11	RH Default Temp 8	0.0088	0.159	(216, 467)	96695
LH Default PFC 11	RH Default Temp 2	0.0088	0.162	(216, 461)	96689
LH Default PFC 29	PUT-VP-lh	0.0088	0.1597	(234, 541)	102682
LH SalVentAttn Med 5	RH Cont PFCl 14	0.0088	0.1594	(132, 436)	64786
RH Vis 30	RH SomMot 19	0.0088	0.16	(279, 303)	115809
LH Vis 3	RH Default PFCdPFCm 5	0.0088	0.1604	(2, 478)	1583
LH Vis 5	LH SomMot 19	0.0088	0.1597	(4, 57)	2263
LH SalVentAttn Med 3	RH Default Temp 2	0.0088	0.1608	(130, 461)	63966
RH SomMot 27	RH Default pCunPCC 7	0.0088	0.1624	(311, 495)	124273
LH SomMot 16	RH Default PFCdPFCm 11	0.0088	0.1617	(54, 484)	28915
LH Default PFC 6	RH SalVentAttn Med 6	0.0088	0.1608	(211, 389)	94917
RH SalVentAttn PFCl 1	RH SalVentAttn Med 3	0.0088	0.16	(383, 386)	139032
LH SalVentAttn FrOperIns 7	RH DorsAttn Post 9	0.0088	0.1607	(123, 342)	60858
LH SomMot 16	RH Cont PFCl 9	0.0088	0.1624	(54, 431)	28862
LH Vis 32	LH Default Par 3	0.0088	0.1592	(31, 199)	16877
LH Vis 38	RH DorsAttn Post 4	0.0088	0.1627	(37, 337)	20132
LH Cont PFCl 1	RH Default PFCdPFCm 2	0.0087	0.1643	(166, 475)	78578
LH Limbic TempPole 10	RH DorsAttn Post 3	0.0087	0.1657	(153, 336)	73317
RH SomMot 26	RH SalVentAttn Med 10	0.0087	0.1659	(310, 393)	123928
LH SomMot 41	RH Default PFCdPFCm 6	0.0087	0.1667	(79, 479)	41085
LH SomMot 1	RH Vis 23	0.0087	0.1672	(39, 272)	21098
LH Vis 28	RH SalVentAttn TempOccPar 6	0.0087	0.1656	(27, 370)	14950
LH SomMot 16	HIP-head-l-rh	0.0087	0.1673	(54, 504)	28935
LH Vis 16	LH Default Temp 11	0.0087	0.1637	(15, 195)	8385
RH DorsAttn PrCv 1	RH SalVentAttn PFCl 1	0.0087	0.1651	(362, 383)	135228
LH Cont PFCl 3	LH Default PFC 29	0.0087	0.1646	(168, 234)	79110
RH Cont PFCv 1	HIP-tail-lh	0.0087	0.1679	(422, 533)	145068
LH DorsAttn Post 6	LH Default PFC 12	0.0087	0.165	(91, 217)	46445
LH DorsAttn Post 1	RH Cont PFCl 9	0.0087	0.1665	(86, 431)	44334
RH SomMot 32	PUT-DA-lh	0.0087	0.1684	(316, 540)	125518
LH Default PHC 2	RH Default PFCdPFCm 3	0.0087	0.167	(249, 476)	107297
LH Default PFC 11	RH Vis 16	0.0087	0.1651	(216, 265)	96493
LH SalVentAttn FrOperIns 3	LH Default pCunPCC 4	0.0087	0.1667	(119, 239)	59025
RH Cont PFCl 7	RH Default pCunPCC 2	0.0087	0.1655	(429, 490)	145921
RH SomMot 38	RH Default Temp 7	0.0087	0.1663	(322, 466)	126851
RH DorsAttn Post 1	NAc-core-lh	0.0087	0.1645	(334, 551)	129642
RH Limbic OFC 1	RH Limbic TempPole 7	0.0087	0.1675	(397, 410)	141345
LH SomMot 11	RH SomMot 6	0.0087	0.1643	(49, 290)	26211
LH Vis 32	LH SalVentAttn FrOperIns 6	0.0087	0.1682	(31, 122)	16800
LH Vis 39	LH Default PFC 11	0.0087	0.1639	(38, 216)	20527
RH SomMot 11	RH Default Par 6	0.0087	0.1652	(295, 457)	120227
LH DorsAttn Post 10	LH SalVentAttn Med 2	0.0087	0.1648	(95, 129)	48199
LH SomMot 26	RH Default PFCv 2	0.0087	0.1647	(64, 471)	33847
LH DorsAttn Post 9	RH DorsAttn FEF 2	0.0087	0.1641	(94, 359)	47970
RH SomMot 31	RH Cont PFCl 14	0.0087	0.165	(315, 436)	125176
LH SomMot 33	aGP-rh	0.0087	0.1682	(71, 526)	37304
LH Default pCunPCC 10	RH SomMot 1	0.0087	0.1678	(245, 285)	105880
LH DorsAttn Post 14	RH SomMot 2	0.0087	0.1647	(99, 286)	50182
RH SomMot 18	RH Limbic OFC 4	0.0087	0.1652	(302, 400)	121955
LH SomMot 24	NAc-core-lh	0.0087	0.1652	(62, 551)	32946
LH DorsAttn Post 6	RH DorsAttn Post 9	0.0087	0.1644	(91, 342)	46570
LH Cont Par 2	RH Default PFCdPFCm 8	0.0087	0.1679	(155, 481)	74261
LH SomMot 12	RH Default pCunPCC 2	0.0087	0.1645	(50, 490)	26915
LH Limbic TempPole 4	RH DorsAttn Post 3	0.0087	0.1652	(147, 336)	70896
LH Default Par 9	RH Vis 22	0.0087	0.1684	(205, 271)	92726
LH SomMot 15	RH Cont PFCl 13	0.0087	0.1649	(53, 435)	28366
LH Default pCunPCC 10	RH DorsAttn FEF 3	0.0087	0.165	(245, 360)	105955
RH Cont Par 4	RH Default pCunPCC 8	0.0087	0.1684	(417, 496)	144361
LH Vis 5	RH Cont PFCl 14	0.0087	0.1681	(4, 436)	2642
RH Vis 7	RH DorsAttn PrCv 3	0.0087	0.1662	(256, 364)	109292
LH DorsAttn Post 4	RH Vis 9	0.0087	0.1645	(89, 258)	45559
LH Vis 4	RH DorsAttn Post 14	0.0087	0.1641	(3, 347)	2003
LH Cont Par 3	RH Vis 28	0.0087	0.1639	(156, 277)	74455
RH DorsAttn Post 2	RH DorsAttn Post 5	0.0087	0.1659	(335, 338)	129648
LH Cont PFCl 8	RH Default PFCdPFCm 2	0.0087	0.1654	(173, 475)	81266
LH SalVentAttn Med 6	LH Cont PFCmp 2	0.0087	0.1667	(133, 183)	64954
LH Cont PFCl 1	LH Default Par 4	0.0087	0.1659	(166, 200)	78303
LH SalVentAttn ParOper 3	RH SalVentAttn FrOperIns 7	0.0087	0.1655	(113, 380)	56541
LH Default Par 9	LH Default PFC 6	0.0087	0.1639	(205, 211)	92666
RH SomMot 23	RH Cont PFCmp 1	0.0087	0.1683	(307, 449)	123249
RH SalVentAttn TempOccPar 6	RH Cont PFCl 1	0.0087	0.1663	(370, 423)	136768
LH Limbic OFC 3	RH SomMot 8	0.0087	0.1678	(140, 292)	67982
RH Limbic OFC 2	RH Default pCunPCC 8	0.0087	0.1643	(398, 496)	141587
LH SomMot 45	CAU-VA-lh	0.0087	0.1673	(83, 543)	43039
LH Vis 31	RH Default Par 5	0.0087	0.1648	(30, 456)	16611
LH Limbic OFC 5	LH Default pCunPCC 6	0.0087	0.1646	(142, 241)	68756
LH DorsAttn Post 2	RH Cont PFCv 1	0.0087	0.1637	(87, 422)	44792
LH SomMot 21	RH Cont PFCl 3	0.0087	0.1683	(59, 425)	31341
RH SalVentAttn Med 10	pGP-rh	0.0087	0.1673	(393, 525)	140826
LH Vis 38	LH SalVentAttn FrOperIns 10	0.0087	0.1657	(37, 126)	19921
LH Default Temp 1	mAMY-lh	0.0087	0.1661	(185, 548)	85833
LH Vis 18	LH Default PFC 13	0.0087	0.1655	(17, 218)	9483
RH Vis 1	PUT-DP-lh	0.0087	0.1683	(250, 542)	107667
LH Default PFC 4	RH Cont PFCl 13	0.0087	0.1672	(209, 435)	94276
LH Vis 29	RH Cont PFCl 14	0.0087	0.1647	(28, 436)	15542
LH SomMot 46	RH Cont Par 4	0.0087	0.168	(84, 417)	43383
LH SalVentAttn Med 6	RH Vis 28	0.0087	0.1643	(133, 277)	65048
LH Vis 18	LH Default PFC 22	0.0087	0.1681	(17, 227)	9492
LH Default PHC 2	RH Cont PFCl 4	0.0087	0.1644	(249, 426)	107247
LH Default PFC 3	RH DorsAttn Post 3	0.0087	0.1678	(208, 336)	93832
LH Vis 23	RH SalVentAttn FrOperIns 8	0.0087	0.1679	(22, 381)	12316
RH SalVentAttn PFCl 1	RH Cont PFCl 19	0.0087	0.1678	(383, 441)	139087
LH DorsAttn FEF 3	RH SalVentAttn Med 5	0.0087	0.1675	(107, 388)	53888
LH SomMot 29	RH Cont Par 3	0.0087	0.1653	(67, 416)	35256
RH Default Temp 5	RH Default pCunPCC 7	0.0087	0.1639	(464, 495)	149671
LH Cont Par 6	RH Limbic OFC 2	0.0087	0.1657	(159, 398)	75764
RH Vis 17	THA-DAl-rh	0.0087	0.1675	(266, 511)	112364
LH Cont PFCmp 1	RH SomMot 23	0.0087	0.164	(182, 307)	84482
LH DorsAttn Post 5	LH Limbic OFC 1	0.0087	0.1643	(90, 138)	45903
RH SalVentAttn FrOperIns 5	pGP-lh	0.0087	0.1667	(378, 552)	138333
LH SomMot 30	RH Vis 10	0.0087	0.1671	(68, 259)	35585
LH Vis 21	RH Default PFCdPFCm 9	0.0087	0.1677	(20, 482)	11352
RH SalVentAttn FrOperIns 6	RH Default pCunPCC 4	0.0087	0.1637	(379, 492)	138448
LH SomMot 34	LH Default PFC 10	0.0087	0.1636	(72, 215)	37475
LH Vis 29	RH SalVentAttn TempOccPar 4	0.0087	0.1671	(28, 368)	15474
LH SomMot 12	RH SalVentAttn TempOccPar 2	0.0087	0.164	(50, 366)	26791
RH SomMot 14	RH SalVentAttn TempOccPar 3	0.0087	0.1658	(298, 367)	120908
LH SalVentAttn FrOperIns 5	RH SalVentAttn Med 8	0.0087	0.1682	(121, 391)	60044
LH DorsAttn Post 15	RH Default PFCdPFCm 1	0.0087	0.1649	(100, 474)	50824
LH Limbic OFC 1	RH SalVentAttn PrC 1	0.0087	0.1681	(138, 373)	67234
LH Default Par 8	RH Cont Temp 1	0.0087	0.1683	(204, 420)	92526
RH SalVentAttn PrC 1	RH Limbic TempPole 10	0.0087	0.1658	(373, 413)	137304
RH SomMot 7	RH Default PFCdPFCm 4	0.0087	0.1661	(291, 477)	119205
LH Limbic TempPole 8	RH Vis 26	0.0087	0.168	(151, 275)	72453
LH Limbic OFC 1	RH SalVentAttn FrOperIns 8	0.0087	0.1663	(138, 381)	67242
RH Cont PFCl 12	PUT-VA-rh	0.0087	0.1657	(434, 512)	146553
LH SomMot 40	RH Default PFCdPFCm 7	0.0087	0.1638	(78, 480)	40611
LH SomMot 45	RH Default Par 8	0.0087	0.1671	(83, 459)	42955
LH Cont PFCl 7	RH SalVentAttn Med 2	0.0087	0.1669	(172, 385)	80795
LH DorsAttn Post 7	RH DorsAttn Post 12	0.0087	0.1662	(92, 345)	47035
LH Vis 21	RH Default PFCdPFCm 3	0.0087	0.1643	(20, 476)	11346
LH Cont Par 3	RH DorsAttn Post 18	0.0087	0.1669	(156, 351)	74529
LH DorsAttn PrCv 2	RH Vis 27	0.0087	0.1667	(110, 276)	55111
RH SomMot 33	RH Limbic OFC 1	0.0087	0.1671	(317, 397)	125612
LH Default PFC 3	RH DorsAttn Post 6	0.0087	0.1662	(208, 339)	93835
LH SomMot 4	RH SomMot 16	0.0087	0.1651	(42, 300)	22665
LH DorsAttn Post 2	LH DorsAttn Post 7	0.0087	0.1676	(87, 92)	44462
LH Vis 2	RH Default PFCdPFCm 12	0.0087	0.1654	(1, 485)	1038
RH Cont PFCl 19	RH Cont PFCmp 2	0.0087	0.1683	(441, 450)	147303
LH Cont Par 2	RH Vis 26	0.0087	0.166	(155, 275)	74055
HIP-tail-lh	THA-VPm-lh	0.0087	0.1647	(533, 534)	153505
LH Limbic TempPole 3	RH Default PFCdPFCm 15	0.0087	0.1678	(146, 488)	70641
RH SomMot 10	RH DorsAttn Post 15	0.0087	0.1666	(294, 348)	119859
LH Default PFC 8	RH SomMot 3	0.0087	0.1674	(213, 287)	95498
LH Cont Cing 3	RH Default PFCdPFCm 12	0.0087	0.1677	(181, 485)	84288
RH SomMot 3	RH SomMot 33	0.0087	0.1649	(287, 317)	117987
LH Vis 14	LH Default PFC 6	0.0087	0.1655	(13, 211)	7322
LH Default Par 1	RH Cont PFCl 17	0.0087	0.1666	(197, 439)	90074
LH Vis 30	LH Default PFC 2	0.0087	0.1649	(29, 207)	15838
LH Vis 17	RH SomMot 49	0.0087	0.1643	(16, 333)	9061
LH Vis 26	LH SomMot 13	0.0087	0.1662	(25, 51)	13576
LH SomMot 20	LH SalVentAttn Med 9	0.0087	0.1638	(58, 136)	30557
LH DorsAttn Post 3	RH Default Temp 10	0.0087	0.1638	(88, 469)	45305
LH Default PFC 8	RH SalVentAttn TempOccPar 2	0.0087	0.1658	(213, 366)	95577
LH SomMot 28	RH Default PFCdPFCm 15	0.0087	0.1643	(66, 488)	34841
RH SomMot 29	RH Default pCunPCC 9	0.0087	0.1644	(313, 497)	124758
LH SomMot 39	RH Vis 10	0.0087	0.166	(77, 259)	39914
LH SalVentAttn FrOperIns 4	RH Vis 20	0.0087	0.1652	(120, 269)	59489
LH Cont pCun 3	RH Default Temp 9	0.0087	0.1675	(178, 468)	83149
RH SomMot 19	RH DorsAttn Post 21	0.0087	0.1681	(303, 354)	122160
LH Default Temp 3	RH Default PFCdPFCm 11	0.0087	0.1683	(187, 484)	86504
RH SomMot 6	THA-DAl-lh	0.0087	0.1664	(290, 538)	119003
LH Default Temp 7	RH Default Par 8	0.0087	0.1653	(191, 459)	87937
RH SalVentAttn TempOccPar 5	THA-VAip-rh	0.0087	0.1646	(369, 502)	136663
LH Default PFC 1	RH SomMot 32	0.0087	0.1638	(206, 316)	93119
LH SomMot 26	RH SalVentAttn PFCl 1	0.0087	0.1672	(64, 383)	33759
LH Limbic OFC 2	RH Vis 3	0.0087	0.1669	(139, 252)	67528
LH Vis 7	RH SalVentAttn Med 12	0.0087	0.1637	(6, 395)	3698
RH Vis 6	RH SomMot 45	0.0087	0.1666	(255, 329)	108959
LH SomMot 10	RH Cont PFCv 1	0.0087	0.1641	(48, 422)	25838
LH SomMot 45	RH Cont PFCl 19	0.0087	0.1684	(83, 441)	42937
LH Limbic OFC 6	RH DorsAttn PrCv 2	0.0087	0.166	(143, 363)	69289
LH Default PHC 2	RH DorsAttn Post 4	0.0087	0.1657	(249, 337)	107158
RH DorsAttn Post 23	RH DorsAttn Post 24	0.0087	0.1666	(356, 357)	134035
LH SalVentAttn FrOperIns 7	LH Limbic TempPole 3	0.0087	0.1643	(123, 146)	60662
LH Vis 37	RH SomMot 21	0.0087	0.1656	(36, 305)	19583
LH SomMot 36	LH Cont PFCl 7	0.0087	0.1645	(74, 172)	38393
RH Default pCunPCC 10	THA-VAip-rh	0.0087	0.1652	(498, 502)	152143
LH SomMot 30	RH SalVentAttn PFCl 1	0.0087	0.1647	(68, 383)	35709
LH Default PFC 1	RH DorsAttn Post 17	0.0087	0.1668	(206, 350)	93153
RH SomMot 24	RH DorsAttn Post 9	0.0087	0.1653	(308, 342)	123388
LH Default PFC 18	RH Cont PFCl 1	0.0087	0.1684	(223, 423)	98989
LH Default pCunPCC 9	RH SalVentAttn TempOccPar 1	0.0087	0.1647	(244, 365)	105651
LH Default PHC 2	THA-DAm-rh	0.0087	0.1646	(249, 510)	107331
LH DorsAttn Post 9	PUT-VA-lh	0.0087	0.1651	(94, 539)	48150
LH SomMot 42	LH Default PFC 24	0.0087	0.1674	(80, 229)	41309
LH Vis 35	RH SalVentAttn Med 3	0.0087	0.1662	(34, 386)	18627
LH SomMot 9	RH Cont Par 3	0.0087	0.1666	(47, 416)	25326
LH Cont Par 7	RH SomMot 32	0.0087	0.1678	(160, 316)	76076
LH Vis 17	RH Default PFCdPFCm 12	0.0087	0.1658	(16, 485)	9213
LH Vis 17	RH Default PFCdPFCm 8	0.0087	0.1656	(16, 481)	9209
LH Vis 19	LH Cont Par 3	0.0087	0.1674	(18, 156)	9957
LH Default PFC 15	RH Limbic OFC 3	0.0087	0.1638	(220, 399)	97969
LH Vis 11	RH SalVentAttn Med 12	0.0087	0.1668	(10, 395)	5880
LH SalVentAttn Med 5	RH SalVentAttn Med 9	0.0087	0.1673	(132, 392)	64742
LH Vis 1	CAU-DA-lh	0.0087	0.1668	(0, 544)	544
LH Cont pCun 1	RH Default PFCdPFCm 1	0.0087	0.1636	(176, 474)	82402
RH SalVentAttn Med 12	RH Cont PFCl 20	0.0087	0.1679	(395, 442)	141062
LH SalVentAttn FrOperIns 5	LH Cont PFCl 2	0.0087	0.1637	(121, 167)	59820
LH Cont Cing 3	LH Default pCunPCC 12	0.0087	0.1642	(181, 247)	84050
LH Vis 5	LH Cont Par 1	0.0087	0.1637	(4, 154)	2360
LH Default Temp 4	LH Default Par 1	0.0087	0.168	(188, 197)	86583
LH SomMot 21	LH DorsAttn Post 9	0.0087	0.1673	(59, 94)	31010
LH SomMot 20	LH Default PFC 8	0.0087	0.1643	(58, 213)	30634
RH SomMot 15	RH DorsAttn Post 19	0.0087	0.1646	(299, 352)	121148
LH Default PFC 7	RH SalVentAttn TempOccPar 2	0.0087	0.1682	(212, 366)	95236
RH Default Temp 3	NAc-shell-rh	0.0087	0.1683	(462, 523)	149518
LH Default Temp 4	RH DorsAttn Post 2	0.0087	0.1667	(188, 335)	86721
LH Default Temp 4	RH SalVentAttn FrOperIns 7	0.0087	0.1673	(188, 380)	86766
RH Limbic TempPole 8	PUT-VA-rh	0.0087	0.1637	(411, 512)	143540
LH SomMot 41	LH Default Temp 10	0.0087	0.1638	(79, 194)	40800
LH Vis 35	RH SomMot 31	0.0087	0.1684	(34, 315)	18556
LH Default PFC 11	RH SalVentAttn Med 9	0.0087	0.1668	(216, 392)	96620
LH SomMot 34	RH Cont pCun 1	0.0087	0.1646	(72, 443)	37703
LH Vis 13	RH SomMot 24	0.0087	0.1659	(12, 308)	6878
LH DorsAttn Post 4	RH DorsAttn Post 18	0.0087	0.1648	(89, 351)	45652
LH Default Par 4	RH Default PFCdPFCm 4	0.0087	0.1673	(200, 477)	91177
LH Limbic OFC 2	RH SomMot 42	0.0087	0.1654	(139, 326)	67602
LH Default PFC 30	RH SalVentAttn TempOccPar 6	0.0087	0.164	(235, 370)	102830
RH Vis 29	RH SalVentAttn Med 13	0.0087	0.1663	(278, 396)	115627
LH DorsAttn Post 2	RH DorsAttn Post 4	0.0087	0.166	(87, 337)	44707
RH Vis 20	PUT-VA-lh	0.0087	0.1638	(269, 539)	113250
LH DorsAttn Post 13	RH Vis 28	0.0087	0.165	(98, 277)	49718
LH SalVentAttn FrOperIns 5	LH Cont Par 1	0.0087	0.1682	(121, 154)	59807
LH Vis 17	RH SomMot 11	0.0087	0.1677	(16, 295)	9023
LH Default PFC 7	RH Vis 23	0.0087	0.1646	(212, 272)	95142
LH SalVentAttn Med 3	PUT-DP-rh	0.0087	0.1642	(130, 515)	64020
LH SomMot 26	LH Default PFC 13	0.0087	0.1676	(64, 218)	33594
LH Vis 38	CAU-VA-lh	0.0087	0.1646	(37, 543)	20338
LH Default pCunPCC 8	RH SomMot 27	0.0087	0.1649	(243, 311)	105287
LH SalVentAttn FrOperIns 3	RH SalVentAttn Med 7	0.0087	0.1637	(119, 390)	59176
LH Vis 31	RH Cont PFCl 15	0.0087	0.1661	(30, 437)	16592
LH Cont Par 8	RH Vis 18	0.0087	0.1679	(161, 267)	76420
LH SalVentAttn Med 7	RH SalVentAttn TempOccPar 7	0.0087	0.1637	(134, 371)	65562
LH Limbic TempPole 9	RH Cont Par 3	0.0087	0.1658	(152, 416)	72996
LH DorsAttn Post 4	RH SomMot 35	0.0087	0.1637	(89, 319)	45620
LH Default Temp 11	RH SomMot 38	0.0087	0.1643	(195, 322)	89242
LH SalVentAttn FrOperIns 7	RH Vis 15	0.0087	0.1676	(123, 264)	60780
LH SomMot 45	RH SomMot 5	0.0087	0.1654	(83, 289)	42785
RH SalVentAttn TempOccPar 3	RH SalVentAttn Med 11	0.0087	0.1665	(367, 394)	136184
LH SomMot 23	PUT-VA-lh	0.0087	0.1654	(61, 539)	32442
LH SalVentAttn FrOperIns 8	RH SalVentAttn Med 9	0.0087	0.1661	(124, 392)	61338
LH Vis 9	LH Vis 34	0.0087	0.1679	(8, 33)	4429
LH Default PFC 11	RH DorsAttn FEF 4	0.0087	0.1641	(216, 361)	96589
LH Vis 32	THA-VPm-lh	0.0087	0.1672	(31, 534)	17212
LH SomMot 24	LH DorsAttn FEF 1	0.0087	0.1656	(62, 105)	32500
LH Vis 5	LH SalVentAttn Med 9	0.0087	0.1681	(4, 136)	2342
RH DorsAttn Post 17	THA-VPm-rh	0.0087	0.1654	(350, 507)	132982
RH SomMot 18	RH Default PFCdPFCm 2	0.0087	0.1679	(302, 475)	122030
RH SalVentAttn TempOccPar 2	RH Cont PFCmp 3	0.0087	0.1675	(366, 451)	136054
RH SomMot 29	RH SomMot 38	0.0087	0.1638	(313, 322)	124583
LH Limbic OFC 6	HIP-head-m1-lh	0.0087	0.1646	(143, 527)	69453
LH Cont Par 8	RH Cont PFCl 2	0.0087	0.1662	(161, 424)	76577
LH SomMot 39	RH Cont PFCv 1	0.0087	0.1681	(77, 422)	40077
LH SomMot 37	LH DorsAttn FEF 1	0.0087	0.1658	(75, 105)	38805
LH DorsAttn Post 14	RH Limbic OFC 4	0.0087	0.1657	(99, 400)	50296
LH Limbic TempPole 10	LH Default PFC 23	0.0087	0.1667	(153, 228)	73209
LH SomMot 6	RH SomMot 15	0.0087	0.1673	(44, 299)	23685
LH SomMot 38	LH Default Temp 12	0.0087	0.164	(76, 196)	39374
LH SomMot 46	RH Vis 20	0.0087	0.1671	(84, 269)	43235
LH DorsAttn Post 6	RH Cont PFCmp 2	0.0087	0.1655	(91, 450)	46678
LH Cont pCun 1	RH SalVentAttn FrOperIns 6	0.0087	0.1668	(176, 379)	82307
LH SalVentAttn ParOper 2	RH SalVentAttn TempOccPar 1	0.0087	0.1639	(112, 365)	56085
LH Default PFC 16	RH Vis 30	0.0087	0.1677	(221, 279)	98182
LH DorsAttn Post 9	LH SalVentAttn FrOperIns 3	0.0087	0.1664	(94, 119)	47730
RH SomMot 21	PUT-VP-rh	0.0087	0.1679	(305, 514)	122819
LH SomMot 10	LH SomMot 37	0.0087	0.1649	(48, 75)	25491
LH Default Temp 5	LH Default PFC 11	0.0087	0.1646	(189, 216)	86967
LH Default Par 7	RH DorsAttn Post 6	0.0087	0.1654	(203, 339)	92095
LH SomMot 46	pGP-lh	0.0087	0.1666	(84, 552)	43518
LH Default pCunPCC 5	RH Vis 25	0.0087	0.167	(240, 274)	104314
HIP-body-rh	PUT-VA-lh	0.0087	0.1674	(505, 539)	152544
RH Cont PFCl 9	lAMY-lh	0.0087	0.1668	(431, 547)	146225
LH Default PFC 11	RH Vis 20	0.0087	0.1678	(216, 269)	96497
RH Vis 34	NAc-core-rh	0.0087	0.1655	(283, 524)	117120
RH Vis 30	RH Cont PFCv 1	0.0087	0.167	(279, 422)	115928
LH SalVentAttn ParOper 4	RH Default pCunPCC 2	0.0087	0.1656	(114, 490)	57091
LH Default Temp 9	CAU-VA-lh	0.0087	0.1669	(193, 543)	88744
LH Vis 3	THA-DAm-rh	0.0087	0.1673	(2, 510)	1615
RH SomMot 23	CAU-tail-rh	0.0087	0.1668	(307, 519)	123319
LH Default Temp 10	RH SomMot 27	0.0087	0.1658	(194, 311)	88872
LH SomMot 43	RH Limbic TempPole 4	0.0087	0.1661	(81, 407)	41960
LH DorsAttn FEF 2	RH Default PFCdPFCm 8	0.0087	0.1644	(106, 481)	53534
LH Default Par 7	RH SomMot 22	0.0087	0.1672	(203, 306)	92062
RH DorsAttn Post 4	NAc-core-lh	0.0087	0.1663	(337, 551)	130296
RH Limbic OFC 5	RH Default pCunPCC 10	0.0087	0.1666	(401, 498)	142051
RH Limbic OFC 5	RH Default pCunPCC 9	0.0087	0.1683	(401, 497)	142050
LH Default PFC 16	RH DorsAttn FEF 1	0.0087	0.1682	(221, 358)	98261
RH Cont Par 6	RH Cont PFCl 17	0.0087	0.1653	(419, 439)	144575
LH SalVentAttn FrOperIns 1	RH SalVentAttn Med 3	0.0087	0.1646	(117, 386)	58301
LH Default PFC 25	RH Default pCunPCC 3	0.0087	0.1638	(230, 491)	101346
LH Vis 12	RH DorsAttn Post 4	0.0087	0.1685	(11, 337)	6365
LH Vis 36	CAU-VA-rh	0.0087	0.1676	(35, 516)	19276
LH SomMot 22	RH SalVentAttn FrOperIns 1	0.0087	0.166	(60, 374)	31784
LH SalVentAttn Med 5	LH Default pCunPCC 2	0.0087	0.164	(132, 237)	64587
LH DorsAttn Post 6	RH Default Temp 2	0.0087	0.1637	(91, 461)	46689
LH SalVentAttn FrOperIns 6	LH Cont Par 7	0.0087	0.1681	(122, 160)	60245
LH SomMot 22	LH Default PFC 16	0.0087	0.1658	(60, 221)	31631
LH SomMot 16	RH Default pCunPCC 4	0.0087	0.1666	(54, 492)	28923
LH Default Temp 6	RH DorsAttn Post 7	0.0087	0.1664	(190, 340)	87455
LH Default PFC 6	RH Default pCunPCC 10	0.0087	0.1681	(211, 498)	95026
LH Vis 34	LH Vis 34	0.0087	0.1637	(33, 33)	17754
LH Vis 28	RH Default pCunPCC 3	0.0087	0.1674	(27, 491)	15071
LH Vis 7	LH DorsAttn FEF 2	0.0087	0.1682	(6, 106)	3409
RH Cont pCun 2	THA-VPm-lh	0.0087	0.1661	(444, 534)	147720
LH Cont PFCl 2	LH Default Temp 2	0.0087	0.1681	(167, 186)	78676
LH Vis 19	RH Limbic OFC 3	0.0087	0.1663	(18, 399)	10200
LH Cont pCun 1	RH SomMot 27	0.0087	0.1648	(176, 311)	82239
LH Vis 38	RH DorsAttn FEF 4	0.0087	0.1651	(37, 361)	20156
LH Cont Par 4	LH Default Par 1	0.0087	0.1655	(157, 197)	74772
LH Default PHC 1	RH SomMot 26	0.0087	0.166	(248, 310)	106826
RH DorsAttn Post 7	HIP-tail-rh	0.0087	0.1644	(340, 506)	130896
LH Cont PFCl 5	RH Vis 5	0.0087	0.1637	(170, 254)	79899
RH Vis 12	RH Limbic OFC 2	0.0087	0.1659	(261, 398)	110801
RH Vis 6	RH SalVentAttn FrOperIns 5	0.0087	0.167	(255, 378)	109008
LH DorsAttn Post 13	RH Vis 6	0.0087	0.1682	(98, 255)	49696
LH Cont PFCl 5	RH Vis 3	0.0087	0.1682	(170, 252)	79897
RH DorsAttn Post 9	RH Limbic OFC 3	0.0087	0.1655	(342, 399)	131214
RH DorsAttn Post 8	RH DorsAttn Post 11	0.0087	0.1678	(341, 344)	130947
LH SalVentAttn FrOperIns 2	HIP-head-m2-rh	0.0087	0.1672	(118, 501)	58852
RH SalVentAttn Med 1	lAMY-lh	0.0087	0.1651	(384, 547)	139363
RH Vis 5	CAU-VA-lh	0.0087	0.1646	(254, 543)	108874
RH SomMot 10	RH SalVentAttn Med 5	0.0087	0.1646	(294, 388)	119899
LH Default PFC 29	RH Limbic TempPole 1	0.0087	0.1667	(234, 404)	102545
RH SalVentAttn Med 1	HIP-body-lh	0.0087	0.1638	(384, 532)	139348
LH Default PFC 9	RH DorsAttn Post 13	0.0087	0.1658	(214, 346)	95897
LH Vis 35	RH SomMot 40	0.0087	0.1636	(34, 324)	18565
LH Cont PFCl 5	RH SomMot 18	0.0087	0.1649	(170, 302)	79947
LH SalVentAttn Med 7	RH DorsAttn Post 15	0.0087	0.1673	(134, 348)	65539
RH Vis 29	pGP-lh	0.0087	0.1663	(278, 552)	115783
RH SalVentAttn TempOccPar 3	RH Default PFCdPFCm 8	0.0087	0.1642	(367, 481)	136271
LH SomMot 16	RH Cont PFCl 14	0.0087	0.1642	(54, 436)	28867
LH SomMot 47	LH DorsAttn Post 5	0.0087	0.1649	(85, 90)	43525
LH Default pCunPCC 5	RH Default PFCv 2	0.0086	0.1723	(240, 471)	104511
LH SalVentAttn FrOperIns 8	RH Default Par 4	0.0086	0.1724	(124, 455)	61401
RH SomMot 4	RH Cont PFCl 4	0.0086	0.1733	(288, 426)	118362
LH Vis 28	LH Limbic TempPole 10	0.0086	0.1706	(27, 153)	14733
LH Vis 21	RH Cont PFCl 16	0.0086	0.1711	(20, 438)	11308
LH Vis 19	RH Vis 31	0.0086	0.17	(18, 280)	10081
LH SomMot 23	HIP-tail-rh	0.0086	0.1733	(61, 506)	32409
LH Default Temp 7	RH Vis 20	0.0086	0.1729	(191, 269)	87747
LH DorsAttn FEF 2	RH Default Par 2	0.0086	0.1687	(106, 453)	53506
LH Vis 6	LH Cont Par 6	0.0086	0.1695	(5, 159)	2914
LH Cont Par 4	RH SomMot 2	0.0086	0.1701	(157, 286)	74861
RH SalVentAttn Med 4	pGP-rh	0.0086	0.1716	(387, 525)	139845
LH Default PFC 2	RH SomMot 12	0.0086	0.1688	(207, 296)	93446
LH Cont PFCmp 3	RH SomMot 20	0.0086	0.169	(184, 304)	85220
RH SomMot 38	RH Cont Par 4	0.0086	0.171	(322, 417)	126802
LH Vis 19	RH Vis 8	0.0086	0.1727	(18, 257)	10058
LH Vis 11	RH DorsAttn Post 6	0.0086	0.1732	(10, 339)	5824
RH Vis 16	RH Cont PFCl 12	0.0086	0.1727	(265, 434)	111999
LH SomMot 41	LH Default PFC 11	0.0086	0.1687	(79, 216)	40822
LH Vis 2	LH Limbic TempPole 1	0.0086	0.1728	(1, 144)	697
RH SalVentAttn Med 4	HIP-head-l-lh	0.0086	0.1693	(387, 531)	139851
LH Cont Par 4	RH SalVentAttn FrOperIns 2	0.0086	0.1728	(157, 375)	74950
LH SomMot 20	LH Cont PFCl 4	0.0086	0.1729	(58, 169)	30590
RH SomMot 26	HIP-head-l-lh	0.0086	0.1731	(310, 531)	124066
LH Cont PFCd 1	RH Default PFCdPFCm 6	0.0086	0.1713	(163, 479)	77415
LH Vis 6	RH SalVentAttn FrOperIns 8	0.0086	0.1701	(5, 381)	3136
RH SomMot 8	RH Default PFCv 2	0.0086	0.173	(292, 471)	119461
LH SalVentAttn TempOcc 1	RH SomMot 8	0.0086	0.1704	(116, 292)	57770
LH Vis 18	LH Vis 36	0.0086	0.1703	(17, 35)	9300
LH DorsAttn Post 5	RH SalVentAttn FrOperIns 7	0.0086	0.1688	(90, 380)	46145
LH Vis 7	RH Cont PFCl 16	0.0086	0.173	(6, 438)	3741
LH SomMot 28	LH Cont PFCl 5	0.0086	0.1712	(66, 170)	34523
LH SomMot 23	RH Default PFCdPFCm 5	0.0086	0.1726	(61, 478)	32381
LH SomMot 8	RH Default PFCdPFCm 12	0.0086	0.172	(46, 485)	24888
LH Cont PFCl 3	RH SomMot 27	0.0086	0.173	(168, 311)	79187
LH SalVentAttn Med 8	RH SomMot 10	0.0086	0.1731	(135, 294)	65904
LH Default PFC 6	RH DorsAttn Post 3	0.0086	0.1711	(211, 336)	94864
RH Default PFCdPFCm 11	HIP-head-m1-lh	0.0086	0.1715	(484, 527)	151293
LH Default Par 6	RH Default PFCdPFCm 2	0.0086	0.1706	(202, 475)	91880
RH DorsAttn Post 3	RH Default PFCdPFCm 3	0.0086	0.1692	(336, 476)	130004
LH SomMot 6	RH SomMot 21	0.0086	0.1688	(44, 305)	23691
LH Vis 12	LH Cont pCun 3	0.0086	0.1696	(11, 178)	6206
LH DorsAttn Post 6	RH Default Temp 10	0.0086	0.172	(91, 469)	46697
LH Default pCunPCC 1	RH SalVentAttn TempOccPar 5	0.0086	0.1697	(236, 369)	103147
LH SomMot 22	RH SalVentAttn Med 10	0.0086	0.1724	(60, 393)	31803
LH DorsAttn Post 9	RH Cont PFCl 6	0.0086	0.1706	(94, 428)	48039
LH Cont PFCv 1	RH Cont Par 5	0.0086	0.1714	(175, 418)	81968
LH Default Par 3	RH SalVentAttn Med 8	0.0086	0.1725	(199, 391)	90737
LH Cont PFCmp 3	RH Vis 4	0.0086	0.1715	(184, 253)	85169
LH SomMot 5	RH Vis 35	0.0086	0.1715	(43, 284)	23160
LH DorsAttn FEF 2	RH Default PFCv 4	0.0086	0.1723	(106, 473)	53526
LH Default Temp 6	RH DorsAttn Post 9	0.0086	0.1734	(190, 342)	87457
LH SomMot 13	RH Limbic OFC 6	0.0086	0.1702	(51, 402)	27330
LH SalVentAttn ParOper 1	LH Default PFC 2	0.0086	0.1708	(111, 207)	55485
LH SomMot 30	LH Cont PFCl 9	0.0086	0.173	(68, 174)	35500
RH Vis 6	RH Cont PFCl 17	0.0086	0.1715	(255, 439)	109069
LH Vis 26	RH SomMot 17	0.0086	0.1717	(25, 301)	13826
RH DorsAttn PrCv 1	RH Cont PFCl 7	0.0086	0.1715	(362, 429)	135274
LH SalVentAttn ParOper 4	RH Limbic TempPole 4	0.0086	0.1724	(114, 407)	57008
LH Default PFC 25	RH Limbic OFC 6	0.0086	0.1708	(230, 402)	101257
RH SalVentAttn Med 11	RH Default PFCdPFCm 5	0.0086	0.1731	(394, 478)	140939
LH Vis 5	LH SomMot 7	0.0086	0.1704	(4, 45)	2251
LH Default pCunPCC 9	RH Vis 23	0.0086	0.1699	(244, 272)	105558
LH SomMot 15	LH SalVentAttn FrOperIns 8	0.0086	0.1717	(53, 124)	28055
RH SomMot 38	HIP-body-rh	0.0086	0.1691	(322, 505)	126890
LH SomMot 22	RH SalVentAttn Med 9	0.0086	0.1721	(60, 392)	31802
RH DorsAttn Post 10	THA-VAia-rh	0.0086	0.1713	(343, 503)	131529
LH Vis 8	LH Default pCunPCC 9	0.0086	0.1712	(7, 244)	4094
LH Default PFC 10	LH Default PFC 20	0.0086	0.1718	(215, 225)	96115
LH SomMot 25	RH Default PFCv 4	0.0086	0.1707	(63, 473)	33359
RH SomMot 32	RH Default PFCdPFCm 6	0.0086	0.1716	(316, 479)	125457
LH Default PFC 11	RH SalVentAttn Med 4	0.0086	0.1689	(216, 387)	96615
RH SomMot 27	RH DorsAttn Post 4	0.0086	0.1705	(311, 337)	124115
LH SalVentAttn TempOcc 1	NAc-core-rh	0.0086	0.1692	(116, 524)	58002
LH SalVentAttn Med 10	LH Limbic TempPole 3	0.0086	0.1697	(137, 146)	66591
LH SomMot 3	LH Cont PFCl 7	0.0086	0.1695	(41, 172)	22025
LH SomMot 15	LH Default Temp 8	0.0086	0.1718	(53, 192)	28123
RH SomMot 9	RH SomMot 34	0.0086	0.1726	(293, 318)	119569
RH SomMot 9	RH SomMot 33	0.0086	0.1715	(293, 317)	119568
LH SomMot 30	RH Default Par 3	0.0086	0.1732	(68, 454)	35780
LH SalVentAttn TempOcc 1	RH SomMot 36	0.0086	0.1692	(116, 320)	57798
LH SomMot 42	RH SomMot 18	0.0086	0.1703	(80, 302)	41382
LH Default pCunPCC 1	RH Cont PFCmp 1	0.0086	0.1734	(236, 449)	103227
LH DorsAttn Post 15	RH Vis 5	0.0086	0.171	(100, 254)	50604
LH Vis 26	RH DorsAttn PrCv 1	0.0086	0.1709	(25, 362)	13887
LH Default pCunPCC 8	RH SomMot 12	0.0086	0.1715	(243, 296)	105272
LH Cont Par 3	RH SomMot 46	0.0086	0.1709	(156, 330)	74508
RH DorsAttn FEF 2	RH Default pCunPCC 9	0.0086	0.1722	(359, 497)	134763
LH SomMot 15	LH Default PFC 3	0.0086	0.1717	(53, 208)	28139
LH Cont Par 5	LH Default PFC 28	0.0086	0.1705	(158, 233)	75204
RH Default Temp 1	NAc-core-rh	0.0086	0.1733	(460, 524)	149334
LH Vis 35	RH SomMot 3	0.0086	0.1731	(34, 287)	18528
LH Limbic OFC 2	RH SomMot 18	0.0086	0.1721	(139, 302)	67578
RH SomMot 46	RH DorsAttn Post 8	0.0086	0.1705	(330, 341)	128546
RH Default PFCdPFCm 14	RH Default PFCdPFCm 15	0.0086	0.17	(487, 488)	151458
RH Cont Par 6	RH Default PFCdPFCm 2	0.0086	0.1733	(419, 475)	144611
LH SomMot 36	RH Cont PFCl 4	0.0086	0.1731	(74, 426)	38647
RH Cont PFCl 9	RH Default PFCdPFCm 7	0.0086	0.1719	(431, 480)	146158
LH SomMot 11	RH Cont pCun 2	0.0086	0.1704	(49, 444)	26365
LH Cont Par 5	RH SomMot 10	0.0086	0.1687	(158, 294)	75265
LH Vis 21	RH Cont Par 4	0.0086	0.1706	(20, 417)	11287
LH Default PFC 1	RH Vis 12	0.0086	0.1689	(206, 261)	93064
RH Cont Par 6	PUT-DP-lh	0.0086	0.1731	(419, 542)	144678
LH SalVentAttn Med 9	RH Default PFCdPFCm 1	0.0086	0.1705	(136, 474)	66502
RH Cont PFCl 10	CAU-tail-lh	0.0086	0.1724	(432, 546)	146346
RH SomMot 49	HIP-tail-lh	0.0086	0.1713	(333, 533)	129404
LH Limbic TempPole 7	LH Default pCunPCC 6	0.0086	0.1719	(150, 241)	72016
LH Limbic TempPole 7	RH Vis 18	0.0086	0.1697	(150, 267)	72042
RH Vis 1	RH Cont Cing 3	0.0086	0.1713	(250, 448)	107573
LH DorsAttn Post 2	RH Default PFCv 4	0.0086	0.1687	(87, 473)	44843
LH Default PFC 19	RH DorsAttn Post 10	0.0086	0.1731	(224, 343)	99239
LH Vis 3	aGP-lh	0.0086	0.169	(2, 553)	1658
LH Default Temp 4	HIP-head-m1-lh	0.0086	0.1707	(188, 527)	86913
RH Vis 10	RH Default pCunPCC 7	0.0086	0.1694	(259, 495)	110311
RH Cont PFCl 18	RH Default pCunPCC 4	0.0086	0.173	(440, 492)	147232
LH DorsAttn Post 13	LH Limbic TempPole 5	0.0086	0.1694	(98, 148)	49589
LH SomMot 14	RH Cont PFCv 1	0.0086	0.1714	(52, 422)	27852
LH Vis 33	RH Cont Par 6	0.0086	0.1704	(32, 419)	17619
LH Default pCunPCC 8	RH Vis 4	0.0086	0.1687	(243, 253)	105229
LH SomMot 11	RH SalVentAttn FrOperIns 4	0.0086	0.1714	(49, 377)	26298
RH Vis 13	THA-VAs-lh	0.0086	0.1703	(262, 536)	111231
RH DorsAttn Post 1	RH SalVentAttn FrOperIns 4	0.0086	0.1696	(334, 377)	129468
LH DorsAttn FEF 1	RH SomMot 13	0.0086	0.1693	(105, 297)	52902
LH SalVentAttn Med 9	RH Vis 4	0.0086	0.1694	(136, 253)	66281
LH SomMot 45	RH SomMot 7	0.0086	0.17	(83, 291)	42787
LH Vis 5	LH Vis 35	0.0086	0.1695	(4, 34)	2240
LH DorsAttn Post 18	RH SomMot 14	0.0086	0.1715	(103, 298)	52004
LH Vis 23	LH Vis 26	0.0086	0.171	(22, 25)	11960
LH Cont Par 8	RH Default PFCdPFCm 3	0.0086	0.1734	(161, 476)	76629
LH SomMot 5	LH Default pCunPCC 12	0.0086	0.1688	(43, 247)	23123
RH Cont PFCl 3	lAMY-rh	0.0086	0.1729	(425, 520)	145445
LH SomMot 29	THA-DAm-lh	0.0086	0.1705	(67, 537)	35377
RH SalVentAttn Med 11	HIP-head-m1-lh	0.0086	0.1709	(394, 527)	140988
LH Default PFC 3	RH Limbic TempPole 1	0.0086	0.1691	(208, 404)	93900
RH Cont PFCl 1	HIP-tail-lh	0.0086	0.1724	(423, 533)	145199
LH Vis 12	RH Default PFCv 2	0.0086	0.1732	(11, 471)	6499
LH SomMot 21	RH Limbic OFC 1	0.0086	0.1722	(59, 397)	31313
LH DorsAttn Post 5	LH Cont PFCv 1	0.0086	0.1733	(90, 175)	45940
LH SalVentAttn ParOper 3	LH SalVentAttn Med 9	0.0086	0.1729	(113, 136)	56297
RH DorsAttn Post 9	RH Default PFCv 3	0.0086	0.1723	(342, 472)	131287
LH Default Temp 4	RH Default PFCdPFCm 12	0.0086	0.1716	(188, 485)	86871
PUT-VP-rh	CAU-VA-lh	0.0086	0.1727	(514, 543)	152944
RH Vis 26	mAMY-lh	0.0086	0.1725	(275, 548)	114948
RH Vis 26	PUT-DA-lh	0.0086	0.1704	(275, 540)	114940
LH Default Par 7	RH DorsAttn Post 3	0.0086	0.1729	(203, 336)	92092
RH SomMot 28	RH Default Par 5	0.0086	0.1719	(312, 456)	124476
LH SomMot 3	RH SomMot 4	0.0086	0.1704	(41, 288)	22141
RH SomMot 25	RH Default PFCdPFCm 4	0.0086	0.1688	(309, 477)	123768
LH Default Temp 8	RH SomMot 23	0.0086	0.1719	(192, 307)	88147
LH SomMot 12	RH Limbic OFC 2	0.0086	0.1728	(50, 398)	26823
LH Default pCunPCC 2	RH SalVentAttn PFCl 1	0.0086	0.169	(237, 383)	103478
LH SalVentAttn ParOper 3	LH Cont pCun 3	0.0086	0.1723	(113, 178)	56339
LH SomMot 42	RH Default PFCdPFCm 8	0.0086	0.1728	(80, 481)	41561
LH Vis 22	RH SalVentAttn TempOccPar 7	0.0086	0.1695	(21, 371)	11774
LH Vis 9	RH Default PFCdPFCm 1	0.0086	0.1729	(8, 474)	4870
LH Default Par 2	RH Vis 8	0.0086	0.1711	(198, 257)	90248
LH DorsAttn Post 4	RH Default Par 5	0.0086	0.1723	(89, 456)	45757
LH Vis 14	RH DorsAttn Post 22	0.0086	0.1695	(13, 355)	7466
LH Vis 16	LH Default PFC 21	0.0086	0.1702	(15, 226)	8416
LH DorsAttn Post 17	RH Limbic OFC 2	0.0086	0.1721	(102, 398)	51653
LH SalVentAttn ParOper 5	RH SomMot 5	0.0086	0.1725	(115, 289)	57329
LH Cont PFCd 2	RH Limbic TempPole 10	0.0086	0.1697	(164, 413)	77739
LH SomMot 8	RH Default PFCdPFCm 5	0.0086	0.1712	(46, 478)	24881
LH Default Temp 4	RH Limbic OFC 6	0.0086	0.1698	(188, 402)	86788
RH Limbic OFC 7	RH Default Par 6	0.0086	0.1716	(403, 457)	142313
LH SomMot 27	RH Cont PFCl 10	0.0086	0.1721	(65, 432)	34297
RH SomMot 6	RH Cont PFCl 19	0.0086	0.1686	(290, 441)	118906
LH Default Par 9	RH DorsAttn Post 18	0.0086	0.1701	(205, 351)	92806
RH Default pCunPCC 10	PUT-VA-rh	0.0086	0.1731	(498, 512)	152153
RH Vis 7	RH Cont Par 2	0.0086	0.1687	(256, 415)	109343
LH Default PFC 12	RH SalVentAttn Med 10	0.0086	0.1689	(217, 393)	96958
RH Cont PFCl 10	CAU-VA-rh	0.0086	0.1731	(432, 516)	146316
LH Limbic OFC 5	LH Default PFC 3	0.0086	0.1713	(142, 208)	68723
RH SomMot 31	RH DorsAttn Post 10	0.0086	0.1697	(315, 343)	125083
LH Default PFC 24	RH Vis 26	0.0086	0.1695	(229, 275)	100806
LH DorsAttn Post 14	NAc-shell-lh	0.0086	0.1693	(99, 550)	50446
RH Limbic TempPole 5	HIP-tail-lh	0.0086	0.1712	(408, 533)	143129
RH Vis 14	CAU-VA-lh	0.0086	0.1731	(263, 543)	111529
LH SomMot 36	RH SomMot 22	0.0086	0.1734	(74, 306)	38527
LH DorsAttn Post 19	RH DorsAttn Post 18	0.0086	0.1734	(104, 351)	52507
LH Vis 1	LH Default PFC 10	0.0086	0.172	(0, 215)	215
LH SomMot 20	RH Default Par 3	0.0086	0.1713	(58, 454)	30875
RH SomMot 6	RH Default Par 5	0.0086	0.1712	(290, 456)	118921
RH SomMot 16	RH SalVentAttn FrOperIns 3	0.0086	0.1726	(300, 376)	121426
RH SalVentAttn Med 12	RH Cont pCun 1	0.0086	0.1703	(395, 443)	141063
RH SomMot 17	RH SalVentAttn FrOperIns 7	0.0086	0.1688	(301, 380)	121683
LH Limbic TempPole 7	RH Default PFCdPFCm 7	0.0086	0.1711	(150, 480)	72255
LH SomMot 9	LH SomMot 46	0.0086	0.1709	(47, 84)	24994
HIP-head-m2-lh	THA-VPm-lh	0.0086	0.1713	(528, 534)	153390
LH Default PFC 12	RH Default Temp 2	0.0086	0.1719	(217, 461)	97026
LH Cont PFCl 8	NAc-core-lh	0.0086	0.172	(173, 551)	81342
LH Vis 16	RH Default PFCdPFCm 14	0.0086	0.17	(15, 487)	8677
LH DorsAttn Post 2	LH SalVentAttn Med 3	0.0086	0.1729	(87, 130)	44500
LH Default Par 9	RH DorsAttn Post 10	0.0086	0.1707	(205, 343)	92798
LH Vis 20	PUT-VA-rh	0.0086	0.171	(19, 512)	10848
RH Cont Temp 1	PUT-VA-rh	0.0086	0.1716	(420, 512)	144782
RH SomMot 26	RH Cont pCun 3	0.0086	0.1694	(310, 445)	123980
LH Vis 4	RH Cont PFCl 18	0.0086	0.1701	(3, 440)	2096
RH Vis 5	RH Cont PFCl 12	0.0086	0.173	(254, 434)	108765
LH SalVentAttn Med 1	RH Cont Cing 3	0.0086	0.1724	(128, 448)	63104
LH Cont PFCl 8	NAc-core-rh	0.0086	0.1713	(173, 524)	81315
LH Vis 1	RH Default pCunPCC 11	0.0086	0.1702	(0, 499)	499
LH SomMot 45	RH SalVentAttn FrOperIns 6	0.0086	0.1696	(83, 379)	42875
LH Cont Par 7	NAc-shell-rh	0.0086	0.1726	(160, 523)	76283
LH SomMot 14	LH SomMot 20	0.0086	0.1705	(52, 58)	27488
LH Default PFC 5	RH Default Temp 5	0.0086	0.1715	(210, 464)	94649
LH SomMot 36	RH SomMot 6	0.0086	0.1687	(74, 290)	38511
LH Default Par 7	RH Default PFCdPFCm 4	0.0086	0.1723	(203, 477)	92233
RH Vis 12	RH SalVentAttn FrOperIns 9	0.0086	0.1701	(261, 382)	110785
LH Limbic TempPole 3	RH SalVentAttn TempOccPar 8	0.0086	0.1732	(146, 372)	70525
LH Vis 23	RH Default PFCdPFCm 8	0.0086	0.17	(22, 481)	12416
LH Limbic TempPole 8	LH Cont PFCl 5	0.0086	0.1724	(151, 170)	72348
LH Default Temp 2	RH SalVentAttn Med 6	0.0086	0.1731	(186, 389)	86042
LH SalVentAttn ParOper 5	RH Cont Par 4	0.0086	0.1721	(115, 417)	57457
LH Default Temp 7	RH SomMot 29	0.0086	0.1715	(191, 313)	87791
RH Vis 16	RH Vis 32	0.0086	0.1703	(265, 281)	111846
LH Vis 15	RH SomMot 19	0.0086	0.1712	(14, 303)	7954
LH Vis 15	lAMY-lh	0.0086	0.1688	(14, 547)	8198
RH DorsAttn Post 20	RH Limbic OFC 7	0.0086	0.1731	(353, 403)	133484
RH SomMot 34	RH Cont Par 1	0.0086	0.1701	(318, 414)	125865
LH Default PFC 8	RH Vis 4	0.0086	0.1705	(213, 253)	95464
LH SalVentAttn ParOper 4	LH Limbic TempPole 7	0.0086	0.1706	(114, 150)	56751
LH Cont Par 7	RH Cont PFCl 10	0.0086	0.1715	(160, 432)	76192
RH SalVentAttn FrOperIns 6	NAc-shell-lh	0.0086	0.1704	(379, 550)	138506
LH SomMot 33	LH SomMot 35	0.0086	0.1712	(71, 73)	36851
LH Vis 17	RH Default Par 4	0.0086	0.1691	(16, 455)	9183
LH Limbic OFC 1	RH Vis 18	0.0086	0.1732	(138, 267)	67128
LH SomMot 41	RH Limbic TempPole 5	0.0086	0.1718	(79, 408)	41014
LH Vis 33	RH SomMot 11	0.0086	0.1719	(32, 295)	17495
LH Default Temp 3	RH Cont PFCl 9	0.0086	0.1727	(187, 431)	86451
LH Vis 30	RH Limbic TempPole 9	0.0086	0.1725	(29, 412)	16043
RH Vis 23	RH Limbic TempPole 5	0.0086	0.1721	(272, 408)	113968
LH SomMot 15	RH Cont PFCl 7	0.0086	0.172	(53, 429)	28360
RH SomMot 30	HIP-head-m1-rh	0.0086	0.1726	(314, 500)	125001
RH Vis 2	RH Vis 3	0.0086	0.1705	(251, 252)	107680
LH SomMot 39	LH Cont pCun 1	0.0086	0.1702	(77, 176)	39831
LH Vis 39	RH Default Par 4	0.0086	0.1687	(38, 455)	20766
LH Cont Cing 3	RH Cont PFCl 7	0.0086	0.1717	(181, 429)	84232
RH SomMot 34	RH SalVentAttn TempOccPar 1	0.0086	0.1703	(318, 365)	125816
RH Default pCunPCC 11	THA-VPl-lh	0.0086	0.1727	(499, 535)	152231
LH SalVentAttn Med 8	RH Default Par 5	0.0086	0.1702	(135, 456)	66066
RH Default PFCdPFCm 5	mAMY-lh	0.0086	0.1729	(478, 548)	150879
LH SomMot 10	RH Limbic OFC 3	0.0086	0.1713	(48, 399)	25815
LH Default Temp 10	RH SalVentAttn PFCl 1	0.0086	0.1709	(194, 383)	88944
LH Cont PFCl 8	RH Limbic OFC 4	0.0086	0.1707	(173, 400)	81191
RH DorsAttn Post 13	RH Default PFCdPFCm 7	0.0086	0.1712	(346, 480)	132133
LH Default Par 9	LH Default PFC 8	0.0086	0.1733	(205, 213)	92668
RH SomMot 23	RH Cont PFCl 3	0.0086	0.173	(307, 425)	123225
RH Default PFCdPFCm 2	RH Default pCunPCC 4	0.0086	0.1711	(475, 492)	150592
LH SomMot 2	LH Default PFC 2	0.0086	0.1726	(40, 207)	21547
LH SomMot 35	RH Default Par 5	0.0086	0.1702	(73, 456)	38197
RH SomMot 13	RH Cont pCun 1	0.0086	0.1714	(297, 443)	120728
RH Limbic OFC 4	RH Default Par 3	0.0086	0.1697	(400, 454)	141854
LH SalVentAttn FrOperIns 9	LH Default PFC 7	0.0086	0.1728	(125, 212)	61587
LH Default pCunPCC 10	RH Cont PFCmp 2	0.0086	0.1712	(245, 450)	106045
LH Default pCunPCC 10	RH Default Temp 3	0.0086	0.1729	(245, 462)	106057
LH Default Par 1	RH Limbic OFC 4	0.0086	0.1722	(197, 400)	90035
LH Cont PFCl 8	RH Default PFCdPFCm 3	0.0086	0.1703	(173, 476)	81267
RH Cont PFCl 6	RH Default PFCv 3	0.0086	0.1709	(428, 472)	145778
RH Cont PFCl 16	RH Cont PFCmp 2	0.0086	0.1709	(438, 450)	146961
RH SomMot 30	RH Cont pCun 1	0.0086	0.1713	(314, 443)	124944
RH Vis 16	RH SomMot 48	0.0086	0.1711	(265, 332)	111897
LH Vis 6	RH Cont PFCl 3	0.0086	0.1688	(5, 425)	3180
LH SomMot 7	RH Vis 9	0.0086	0.172	(45, 258)	24153
LH Default Par 8	RH Default Temp 1	0.0086	0.1725	(204, 460)	92566
LH SomMot 15	RH Default PFCv 3	0.0086	0.1721	(53, 472)	28403
LH DorsAttn Post 5	LH Limbic OFC 3	0.0086	0.1716	(90, 140)	45905
RH SalVentAttn Med 13	RH Default Par 3	0.0086	0.1688	(396, 454)	141232
LH Default PFC 27	RH Limbic OFC 5	0.0086	0.1726	(232, 401)	101901
LH SomMot 4	RH DorsAttn Post 18	0.0086	0.1727	(42, 351)	22716
LH Default Par 3	PUT-VA-rh	0.0086	0.1708	(199, 512)	90858
LH Default PFC 8	RH DorsAttn Post 12	0.0086	0.1712	(213, 345)	95556
LH Limbic OFC 6	RH SalVentAttn TempOccPar 1	0.0086	0.1728	(143, 365)	69291
LH DorsAttn PrCv 1	RH Vis 29	0.0086	0.1712	(109, 278)	54669
LH Vis 2	RH Vis 33	0.0086	0.1724	(1, 282)	835
RH Cont Par 5	RH Cont PFCl 5	0.0086	0.1693	(418, 427)	144428
LH Vis 17	RH Cont Par 4	0.0086	0.1709	(16, 417)	9145
LH Default Temp 3	LH Default PFC 11	0.0086	0.1686	(187, 216)	86236
LH SomMot 29	RH SalVentAttn Med 8	0.0086	0.1719	(67, 391)	35231
LH Vis 28	HIP-head-m1-rh	0.0086	0.1703	(27, 500)	15080
LH Default PFC 28	RH Vis 22	0.0086	0.1718	(233, 271)	102092
LH Vis 32	RH SalVentAttn FrOperIns 5	0.0086	0.1706	(31, 378)	17056
LH SomMot 17	RH Default Par 3	0.0086	0.1708	(55, 454)	29384
RH SomMot 1	RH SomMot 8	0.0086	0.1711	(285, 292)	117427
LH Default Par 8	RH Default Temp 8	0.0086	0.1706	(204, 467)	92573
LH Vis 16	LH SalVentAttn ParOper 3	0.0086	0.1721	(15, 113)	8303
LH Vis 29	RH SomMot 26	0.0086	0.1723	(28, 310)	15416
LH DorsAttn Post 10	RH Cont Temp 2	0.0086	0.1715	(95, 421)	48491
LH Limbic TempPole 8	RH SalVentAttn TempOccPar 1	0.0086	0.1691	(151, 365)	72543
LH Default Par 5	RH Default Par 1	0.0086	0.1725	(201, 452)	91505
LH SalVentAttn Med 9	RH Default Temp 7	0.0086	0.172	(136, 466)	66494
LH Vis 37	RH Cont PFCl 10	0.0086	0.1696	(36, 432)	19710
LH Cont PFCl 7	RH Default pCunPCC 10	0.0086	0.173	(172, 498)	80908
LH Cont PFCl 7	PUT-VP-rh	0.0086	0.1722	(172, 514)	80924
LH DorsAttn Post 2	THA-VAs-rh	0.0086	0.1695	(87, 509)	44879
LH DorsAttn PrCv 2	RH Default PFCv 1	0.0086	0.1688	(110, 470)	55305
LH DorsAttn Post 11	RH Limbic OFC 2	0.0086	0.1726	(96, 398)	48926
LH SomMot 4	LH Default Par 3	0.0086	0.1707	(42, 199)	22564
LH Default pCunPCC 3	RH SalVentAttn FrOperIns 5	0.0086	0.1724	(238, 378)	103789
LH Vis 3	RH SalVentAttn Med 9	0.0086	0.1727	(2, 392)	1497
LH DorsAttn FEF 3	LH Cont PFCl 3	0.0086	0.1687	(107, 168)	53668
LH SomMot 7	RH Cont PFCl 8	0.0086	0.1716	(45, 430)	24325
LH Limbic OFC 1	RH SalVentAttn TempOccPar 7	0.0086	0.173	(138, 371)	67232
LH Limbic OFC 1	RH SalVentAttn TempOccPar 4	0.0086	0.1729	(138, 368)	67229
RH Cont Par 5	RH Cont PFCl 7	0.0086	0.1696	(418, 429)	144430
LH SomMot 23	RH Vis 12	0.0086	0.1713	(61, 261)	32164
LH Cont pCun 3	RH Vis 21	0.0086	0.169	(178, 270)	82951
RH SomMot 15	RH SomMot 45	0.0086	0.17	(299, 329)	121125
LH Limbic OFC 6	RH SomMot 12	0.0086	0.1701	(143, 296)	69222
RH SomMot 35	RH Default pCunPCC 10	0.0086	0.1711	(319, 498)	126184
LH DorsAttn Post 3	RH DorsAttn Post 9	0.0086	0.1726	(88, 342)	45178
LH Default Temp 12	RH Default PFCdPFCm 14	0.0086	0.1695	(196, 487)	89765
LH SomMot 30	LH SalVentAttn Med 8	0.0086	0.17	(68, 135)	35461
LH DorsAttn Post 5	RH Cont Temp 1	0.0086	0.1692	(90, 420)	46185
LH DorsAttn PrCv 2	LH Default Temp 6	0.0086	0.1721	(110, 190)	55025
RH DorsAttn Post 16	RH DorsAttn Post 23	0.0086	0.1717	(349, 356)	132627
LH Default pCunPCC 1	RH SomMot 36	0.0086	0.1709	(236, 320)	103098
LH DorsAttn Post 13	RH DorsAttn FEF 2	0.0086	0.173	(98, 359)	49800
LH SomMot 17	RH SomMot 27	0.0086	0.1702	(55, 311)	29241
LH Default PFC 25	RH Limbic TempPole 10	0.0086	0.1688	(230, 413)	101268
LH SomMot 5	RH Default PFCdPFCm 3	0.0086	0.1714	(43, 476)	23352
RH Vis 27	RH SalVentAttn Med 8	0.0086	0.1721	(276, 391)	115069
RH SomMot 12	RH Cont PFCl 20	0.0086	0.1698	(296, 442)	120470
LH Default Par 2	RH Vis 28	0.0086	0.1701	(198, 277)	90268
RH Vis 11	RH SomMot 20	0.0086	0.1687	(260, 304)	110414
LH SomMot 16	RH Cont PFCl 7	0.0086	0.1692	(54, 429)	28860
RH SomMot 24	NAc-shell-lh	0.0086	0.172	(308, 550)	123596
LH SomMot 16	RH Default Par 3	0.0086	0.1701	(54, 454)	28885
LH SomMot 30	LH Cont Par 5	0.0085	0.1751	(68, 158)	35484
LH SalVentAttn FrOperIns 7	RH SalVentAttn Med 3	0.0085	0.1781	(123, 386)	60902
LH SomMot 5	RH Cont Par 5	0.0085	0.177	(43, 418)	23294
RH Vis 11	RH SomMot 21	0.0085	0.1765	(260, 305)	110415
LH DorsAttn FEF 4	RH Default PFCdPFCm 9	0.0085	0.1783	(108, 482)	54428
RH Vis 12	PUT-VA-rh	0.0085	0.1756	(261, 512)	110915
RH Cont PFCl 9	HIP-body-lh	0.0085	0.174	(431, 532)	146210
RH Vis 27	RH SalVentAttn Med 4	0.0085	0.1737	(276, 387)	115065
LH Limbic TempPole 10	RH Vis 26	0.0085	0.1778	(153, 275)	73256
LH Vis 26	RH Default pCunPCC 3	0.0085	0.175	(25, 491)	14016
LH DorsAttn Post 4	RH Vis 16	0.0085	0.1746	(89, 265)	45566
LH Cont PFCl 3	lAMY-lh	0.0085	0.1778	(168, 547)	79423
LH SomMot 6	RH DorsAttn Post 16	0.0085	0.1759	(44, 349)	23735
LH SalVentAttn TempOcc 1	RH SomMot 29	0.0085	0.1782	(116, 313)	57791
LH Vis 17	PUT-DP-lh	0.0085	0.1764	(16, 542)	9270
LH Cont PFCmp 3	LH Default PFC 12	0.0085	0.1748	(184, 217)	85133
LH Limbic TempPole 2	RH Limbic TempPole 2	0.0085	0.1752	(145, 405)	70150
LH Default PFC 6	RH DorsAttn Post 5	0.0085	0.174	(211, 338)	94866
LH Limbic TempPole 2	LH Default PFC 24	0.0085	0.174	(145, 229)	69974
LH SalVentAttn PFCl 1	RH Default Temp 5	0.0085	0.175	(127, 464)	62694
LH Limbic TempPole 1	LH Default PFC 10	0.0085	0.1778	(144, 215)	69551
LH Vis 3	RH Default pCunPCC 8	0.0085	0.1769	(2, 496)	1601
RH SomMot 41	RH DorsAttn Post 4	0.0085	0.1735	(325, 337)	127412
RH DorsAttn Post 10	RH Default PFCdPFCm 10	0.0085	0.174	(343, 483)	131509
LH Vis 35	RH SomMot 32	0.0085	0.1783	(34, 316)	18557
RH Cont PFCl 7	RH Cont PFCl 19	0.0085	0.1746	(429, 441)	145872
LH Default Par 3	RH SalVentAttn Med 12	0.0085	0.1745	(199, 395)	90741
LH SomMot 37	RH Limbic OFC 3	0.0085	0.176	(75, 399)	39099
LH Default PFC 24	RH Limbic TempPole 1	0.0085	0.1735	(229, 404)	100935
LH SomMot 45	HIP-body-lh	0.0085	0.1742	(83, 532)	43028
RH SomMot 29	HIP-head-l-lh	0.0085	0.1759	(313, 531)	124792
LH Default Temp 10	RH Cont PFCl 8	0.0085	0.1761	(194, 430)	88991
LH SalVentAttn PFCl 1	RH Vis 1	0.0085	0.1735	(127, 250)	62480
LH DorsAttn FEF 2	HIP-body-lh	0.0085	0.1775	(106, 532)	53585
LH SomMot 17	LH Default PFC 27	0.0085	0.1769	(55, 232)	29162
LH Limbic TempPole 3	pGP-rh	0.0085	0.176	(146, 525)	70678
RH Vis 20	RH SalVentAttn FrOperIns 5	0.0085	0.1752	(269, 378)	113089
LH Cont PFCmp 1	LH Default Par 2	0.0085	0.1784	(182, 198)	84373
RH Cont PFCl 14	RH Default PFCdPFCm 10	0.0085	0.1758	(436, 483)	146761
LH Default PFC 13	RH Limbic TempPole 9	0.0085	0.1769	(218, 412)	97313
LH DorsAttn PrCv 2	RH Default Par 8	0.0085	0.1782	(110, 459)	55294
LH Cont Par 2	RH SomMot 38	0.0085	0.1783	(155, 322)	74102
RH DorsAttn Post 18	PUT-VP-rh	0.0085	0.1737	(351, 514)	133192
LH SalVentAttn ParOper 3	RH DorsAttn FEF 1	0.0085	0.178	(113, 358)	56519
LH SomMot 21	RH Vis 10	0.0085	0.1785	(59, 259)	31175
RH Vis 8	CAU-VA-lh	0.0085	0.1739	(257, 543)	109768
LH Default PFC 23	RH Limbic TempPole 1	0.0085	0.1736	(228, 404)	100610
RH SomMot 4	RH SalVentAttn FrOperIns 8	0.0085	0.1761	(288, 381)	118317
LH Limbic OFC 3	RH SomMot 3	0.0085	0.1759	(140, 287)	67977
LH Vis 24	LH Default pCunPCC 12	0.0085	0.1753	(23, 247)	12713
LH Default PFC 14	RH Vis 19	0.0085	0.1737	(219, 268)	97504
LH SomMot 39	RH SomMot 6	0.0085	0.1753	(77, 290)	39945
LH Default Par 6	RH Vis 19	0.0085	0.1754	(202, 268)	91673
HIP-tail-rh	NAc-shell-rh	0.0085	0.1774	(506, 523)	152576
LH SalVentAttn Med 1	RH Vis 13	0.0085	0.1763	(128, 262)	62918
LH Limbic OFC 6	RH SalVentAttn Med 7	0.0085	0.1783	(143, 390)	69316
LH Vis 37	RH SalVentAttn Med 5	0.0085	0.1768	(36, 388)	19666
RH SalVentAttn FrOperIns 6	RH Default pCunPCC 5	0.0085	0.174	(379, 493)	138449
LH Limbic TempPole 3	pGP-lh	0.0085	0.178	(146, 552)	70705
LH SomMot 11	LH Default PFC 7	0.0085	0.1764	(49, 212)	26133
LH Vis 31	pGP-rh	0.0085	0.1774	(30, 525)	16680
LH SomMot 21	LH Default pCunPCC 7	0.0085	0.1782	(59, 242)	31158
LH Limbic TempPole 4	RH DorsAttn Post 7	0.0085	0.1745	(147, 340)	70900
LH Limbic OFC 1	RH Default Par 6	0.0085	0.1736	(138, 457)	67318
RH DorsAttn Post 9	HIP-head-m1-lh	0.0085	0.1752	(342, 527)	131342
LH Limbic OFC 1	PUT-DA-rh	0.0085	0.1783	(138, 513)	67374
LH SomMot 31	LH Cont PFCv 1	0.0085	0.1762	(69, 175)	35986
LH SalVentAttn ParOper 5	RH Vis 29	0.0085	0.174	(115, 278)	57318
LH Cont PFCd 2	RH DorsAttn Post 11	0.0085	0.176	(164, 344)	77670
LH Default PFC 5	RH SomMot 10	0.0085	0.1767	(210, 294)	94479
RH Limbic OFC 6	pGP-lh	0.0085	0.1743	(402, 552)	142257
LH Default Par 3	LH Default PFC 7	0.0085	0.1739	(199, 212)	90558
LH Default PFC 24	RH Default Temp 3	0.0085	0.1744	(229, 462)	100993
LH Default Temp 10	RH SalVentAttn Med 2	0.0085	0.1759	(194, 385)	88946
RH SalVentAttn TempOccPar 6	RH Cont PFCl 4	0.0085	0.1764	(370, 426)	136771
LH SomMot 16	LH Default Temp 7	0.0085	0.1743	(54, 191)	28622
LH SomMot 10	RH DorsAttn FEF 4	0.0085	0.1738	(48, 361)	25777
RH DorsAttn Post 20	RH SalVentAttn Med 6	0.0085	0.1735	(353, 389)	133470
LH Vis 17	RH Cont PFCmp 2	0.0085	0.176	(16, 450)	9178
LH SomMot 45	RH Cont PFCv 1	0.0085	0.1741	(83, 422)	42918
LH SomMot 23	RH SomMot 13	0.0085	0.1769	(61, 297)	32200
LH Default PFC 5	RH DorsAttn Post 12	0.0085	0.1738	(210, 345)	94530
RH SomMot 18	RH Cont Temp 2	0.0085	0.1771	(302, 421)	121976
LH Vis 32	LH SomMot 17	0.0085	0.1777	(31, 55)	16733
LH Vis 21	LH DorsAttn PrCv 2	0.0085	0.1753	(20, 110)	10980
LH DorsAttn PrCv 1	LH Default pCunPCC 6	0.0085	0.175	(109, 241)	54632
LH Cont Par 7	RH Vis 19	0.0085	0.1784	(160, 268)	76028
RH Limbic TempPole 4	NAc-core-rh	0.0085	0.1779	(407, 524)	142974
LH Default PFC 18	RH SomMot 41	0.0085	0.176	(223, 325)	98891
LH Default Par 9	RH Vis 2	0.0085	0.1743	(205, 251)	92706
LH Vis 36	LH DorsAttn Post 18	0.0085	0.1752	(35, 103)	18863
LH SomMot 41	RH Limbic OFC 7	0.0085	0.1743	(79, 403)	41009
LH Default PFC 7	RH Cont PFCl 15	0.0085	0.1775	(212, 437)	95307
LH Default PFC 7	THA-DAl-rh	0.0085	0.1751	(212, 511)	95381
LH Cont Par 1	RH SalVentAttn Med 3	0.0085	0.1778	(154, 386)	73767
LH Limbic TempPole 3	RH DorsAttn Post 3	0.0085	0.1771	(146, 336)	70489
LH Vis 37	RH Vis 17	0.0085	0.1754	(36, 266)	19544
RH Default PFCdPFCm 9	THA-VPl-lh	0.0085	0.1774	(482, 535)	151160
LH Limbic TempPole 3	RH SomMot 27	0.0085	0.1769	(146, 311)	70464
LH SomMot 4	RH Cont PFCl 3	0.0085	0.1756	(42, 425)	22790
RH Default PFCdPFCm 13	HIP-head-l-lh	0.0085	0.1765	(486, 531)	151434
LH Default PFC 7	RH Default Par 4	0.0085	0.1774	(212, 455)	95325
LH Vis 35	RH SalVentAttn Med 2	0.0085	0.1746	(34, 385)	18626
LH Default pCunPCC 4	RH Vis 25	0.0085	0.1779	(239, 274)	104000
LH Cont Par 1	RH Default PFCdPFCm 2	0.0085	0.1747	(154, 475)	73856
LH SomMot 36	LH Cont PFCmp 3	0.0085	0.174	(74, 184)	38405
LH Vis 10	LH Default PFC 5	0.0085	0.1752	(9, 210)	5151
LH SomMot 8	RH Cont PFCmp 2	0.0085	0.1767	(46, 450)	24853
LH SomMot 37	RH Default PFCdPFCm 7	0.0085	0.1745	(75, 480)	39180
LH SomMot 17	RH Vis 6	0.0085	0.1766	(55, 255)	29185
LH SalVentAttn ParOper 2	LH Default Par 1	0.0085	0.1742	(112, 197)	55917
RH DorsAttn Post 6	HIP-head-m2-rh	0.0085	0.1749	(339, 501)	130677
RH Vis 27	RH Default PFCdPFCm 11	0.0085	0.1747	(276, 484)	115162
LH Limbic TempPole 4	RH Default Par 7	0.0085	0.1757	(147, 458)	71018
LH SomMot 21	RH DorsAttn Post 15	0.0085	0.1764	(59, 348)	31264
LH SomMot 11	RH Vis 30	0.0085	0.1783	(49, 279)	26200
LH DorsAttn Post 7	LH Default pCunPCC 7	0.0085	0.1736	(92, 242)	46932
RH SomMot 17	RH Cont PFCl 17	0.0085	0.1739	(301, 439)	121742
LH Vis 30	LH Default PHC 1	0.0085	0.1782	(29, 248)	15879
RH DorsAttn Post 1	THA-DAl-lh	0.0085	0.1773	(334, 538)	129629
RH SalVentAttn Med 9	RH SalVentAttn Med 12	0.0085	0.1747	(392, 395)	140535
RH SalVentAttn Med 9	RH Cont PFCl 2	0.0085	0.1756	(392, 424)	140564
LH Default PFC 22	RH Limbic TempPole 5	0.0085	0.1753	(227, 408)	100288
RH Limbic TempPole 2	CAU-VA-lh	0.0085	0.1751	(405, 543)	142698
RH Vis 5	RH Default PFCdPFCm 6	0.0085	0.1751	(254, 479)	108810
LH Default PFC 9	RH SomMot 22	0.0085	0.1773	(214, 306)	95857
LH Cont Par 3	LH Cont PFCv 1	0.0085	0.1766	(156, 175)	74353
LH Default PFC 9	RH DorsAttn Post 5	0.0085	0.1736	(214, 338)	95889
LH SomMot 8	LH Default PFC 23	0.0085	0.1766	(46, 228)	24631
LH SomMot 39	LH SalVentAttn TempOcc 1	0.0085	0.1742	(77, 116)	39771
LH Vis 11	RH Cont PFCl 20	0.0085	0.1753	(10, 442)	5927
RH DorsAttn Post 9	RH SalVentAttn PrC 1	0.0085	0.1755	(342, 373)	131188
RH DorsAttn Post 20	RH Cont Par 4	0.0085	0.1759	(353, 417)	133498
LH Limbic TempPole 9	RH DorsAttn Post 6	0.0085	0.1774	(152, 339)	72919
LH Limbic OFC 3	RH Cont PFCl 6	0.0085	0.1754	(140, 428)	68118
RH Limbic TempPole 8	HIP-head-m2-rh	0.0085	0.1769	(411, 501)	143529
RH Cont PFCl 13	RH Default Temp 7	0.0085	0.1759	(435, 466)	146626
LH Default Par 4	RH SomMot 6	0.0085	0.1759	(200, 290)	90990
LH Default PFC 26	RH Cont PFCl 17	0.0085	0.176	(231, 439)	101617
LH Limbic TempPole 7	RH Default Par 2	0.0085	0.1747	(150, 453)	72228
RH Cont PFCl 2	RH Cont PFCl 18	0.0085	0.1764	(424, 440)	145236
LH SomMot 15	RH SomMot 36	0.0085	0.1779	(53, 320)	28251
LH Cont PFCl 6	RH Default Temp 9	0.0085	0.1784	(171, 468)	80496
LH SomMot 10	RH Vis 16	0.0085	0.1741	(48, 265)	25681
LH Cont PFCl 6	RH Cont Par 2	0.0085	0.174	(171, 415)	80443
LH SalVentAttn ParOper 1	RH Cont Par 5	0.0085	0.177	(111, 418)	55696
RH Cont Par 2	HIP-head-l-lh	0.0085	0.1762	(415, 531)	144121
LH Default PFC 17	RH Cont Par 6	0.0085	0.1753	(222, 419)	98654
LH SomMot 3	RH SalVentAttn FrOperIns 2	0.0085	0.1744	(41, 375)	22228
LH Default pCunPCC 7	RH SalVentAttn Med 3	0.0085	0.1757	(242, 386)	105051
RH SalVentAttn FrOperIns 1	RH Limbic TempPole 6	0.0085	0.1761	(374, 409)	137480
RH Cont PFCl 15	CAU-DA-rh	0.0085	0.1785	(437, 517)	146912
LH Cont Par 6	RH Vis 10	0.0085	0.1751	(159, 259)	75625
LH DorsAttn Post 9	RH DorsAttn Post 11	0.0085	0.1735	(94, 344)	47955
LH SomMot 42	PUT-VA-lh	0.0085	0.1745	(80, 539)	41619
LH Vis 31	LH Cont Cing 1	0.0085	0.1785	(30, 179)	16334
LH Vis 22	RH Limbic OFC 1	0.0085	0.1761	(21, 397)	11800
LH Default Temp 4	RH Default PFCdPFCm 14	0.0085	0.1764	(188, 487)	86873
LH SomMot 32	RH Limbic OFC 6	0.0085	0.1758	(70, 402)	36697
LH DorsAttn Post 15	LH Limbic OFC 1	0.0085	0.1771	(100, 138)	50488
LH Default PFC 15	PUT-DP-rh	0.0085	0.1784	(220, 515)	98085
RH Vis 14	RH SalVentAttn FrOperIns 3	0.0085	0.1757	(263, 376)	111362
RH Cont PFCl 10	RH Default PFCdPFCm 2	0.0085	0.1782	(432, 475)	146275
RH Vis 8	RH DorsAttn Post 11	0.0085	0.1774	(257, 344)	109569
LH DorsAttn Post 15	LH Default PFC 12	0.0085	0.1779	(100, 217)	50567
LH Cont Par 8	RH SomMot 6	0.0085	0.1763	(161, 290)	76443
LH Default PFC 21	RH DorsAttn Post 17	0.0085	0.1762	(226, 350)	99903
RH SomMot 31	RH SalVentAttn TempOccPar 2	0.0085	0.1742	(315, 366)	125106
LH Default PFC 3	HIP-tail-rh	0.0085	0.1781	(208, 506)	94002
LH Vis 13	RH SalVentAttn PFCl 1	0.0085	0.1768	(12, 383)	6953
LH Cont pCun 2	RH Limbic TempPole 1	0.0085	0.177	(177, 404)	82709
RH Vis 6	RH Default PFCdPFCm 6	0.0085	0.1752	(255, 479)	109109
RH SomMot 25	RH Default PFCdPFCm 1	0.0085	0.174	(309, 474)	123765
LH SomMot 19	RH Default PFCv 1	0.0085	0.1744	(57, 470)	30395
LH Default PFC 3	RH Default Temp 2	0.0085	0.1766	(208, 461)	93957
LH Default PFC 3	RH Cont Cing 2	0.0085	0.1768	(208, 447)	93943
LH SomMot 11	RH DorsAttn Post 14	0.0085	0.1776	(49, 347)	26268
LH Default Temp 2	RH Vis 23	0.0085	0.1765	(186, 272)	85925
LH Default Temp 6	RH SalVentAttn Med 5	0.0085	0.1737	(190, 388)	87503
LH SomMot 12	RH SalVentAttn Med 2	0.0085	0.1757	(50, 385)	26810
LH DorsAttn Post 12	RH Default pCunPCC 3	0.0085	0.1751	(97, 491)	49476
LH SomMot 39	RH DorsAttn PrCv 1	0.0085	0.1737	(77, 362)	40017
LH Cont PFCl 3	RH Limbic OFC 6	0.0085	0.1785	(168, 402)	79278
LH Default pCunPCC 6	RH SomMot 11	0.0085	0.1761	(241, 295)	104648
LH Default pCunPCC 6	RH SomMot 10	0.0085	0.1736	(241, 294)	104647
LH Vis 17	RH Vis 24	0.0085	0.1738	(16, 273)	9001
LH Vis 30	LH SomMot 2	0.0085	0.1759	(29, 40)	15671
LH Cont OFC 1	RH Default Par 5	0.0085	0.1745	(165, 456)	78171
LH Default Temp 9	RH SalVentAttn FrOperIns 9	0.0085	0.1777	(193, 382)	88583
LH Default Temp 9	RH Limbic OFC 7	0.0085	0.1753	(193, 403)	88604
LH SomMot 15	RH Vis 32	0.0085	0.1785	(53, 281)	28212
LH SomMot 46	LH Limbic TempPole 5	0.0085	0.177	(84, 148)	43114
LH Vis 7	RH DorsAttn Post 22	0.0085	0.1735	(6, 355)	3658
LH Vis 6	RH DorsAttn FEF 4	0.0085	0.1778	(5, 361)	3116
LH Cont PFCl 9	RH Limbic OFC 6	0.0085	0.176	(174, 402)	81573
LH SomMot 10	LH Cont OFC 1	0.0085	0.1779	(48, 165)	25581
LH Vis 1	RH Default Par 2	0.0085	0.1773	(0, 453)	453
LH Default Par 7	RH SalVentAttn FrOperIns 4	0.0085	0.1757	(203, 377)	92133
LH SalVentAttn Med 4	LH Cont Par 5	0.0085	0.1747	(131, 158)	64086
LH Cont Par 1	LH Default PFC 11	0.0085	0.1741	(154, 216)	73597
RH SalVentAttn FrOperIns 3	THA-DAl-lh	0.0085	0.1782	(376, 538)	137966
LH Cont PFCl 1	RH SomMot 10	0.0085	0.1772	(166, 294)	78397
LH SomMot 5	LH DorsAttn FEF 1	0.0085	0.1749	(43, 105)	22981
LH Default PFC 3	RH DorsAttn Post 4	0.0085	0.1774	(208, 337)	93833
RH Vis 6	RH SomMot 1	0.0085	0.1745	(255, 285)	108915
LH SomMot 29	LH Limbic TempPole 5	0.0085	0.1769	(67, 148)	34988
LH Cont PFCl 4	RH Vis 24	0.0085	0.1745	(169, 273)	79534
RH SomMot 17	RH Default Temp 4	0.0085	0.176	(301, 463)	121766
LH Default Par 1	RH Default pCunPCC 11	0.0085	0.178	(197, 499)	90134
RH Vis 25	RH Cont Par 6	0.0085	0.1744	(274, 419)	114540
LH SomMot 41	RH Cont pCun 1	0.0085	0.1772	(79, 443)	41049
LH Limbic TempPole 9	RH Default pCunPCC 9	0.0085	0.1739	(152, 497)	73077
RH SomMot 18	RH Default pCunPCC 11	0.0085	0.1736	(302, 499)	122054
LH Vis 16	LH Cont Cing 3	0.0085	0.1746	(15, 181)	8371
RH SomMot 40	RH Cont PFCv 1	0.0085	0.1753	(324, 422)	127268
LH Default PFC 26	RH Vis 18	0.0085	0.1739	(231, 267)	101445
RH SalVentAttn TempOccPar 3	RH SalVentAttn Med 8	0.0085	0.1765	(367, 391)	136181
LH Default Temp 11	LH Default PFC 8	0.0085	0.1779	(195, 213)	89133
RH Limbic OFC 4	THA-VAs-lh	0.0085	0.1735	(400, 536)	141936
LH Default Temp 10	LH Default Par 4	0.0085	0.1747	(194, 200)	88761
RH SomMot 10	RH Cont Par 6	0.0085	0.1768	(294, 419)	119930
LH Limbic OFC 2	RH Vis 25	0.0085	0.1768	(139, 274)	67550
LH Default Temp 1	RH Default PFCv 1	0.0085	0.1778	(185, 470)	85755
LH Vis 26	LH Default PFC 6	0.0085	0.1783	(25, 211)	13736
RH Cont PFCl 11	lAMY-lh	0.0085	0.1739	(433, 547)	146468
LH Cont PFCl 9	RH SalVentAttn TempOccPar 3	0.0085	0.1751	(174, 367)	81538
LH DorsAttn Post 2	RH Default pCunPCC 3	0.0085	0.1761	(87, 491)	44861
LH SomMot 1	RH DorsAttn Post 4	0.0085	0.1777	(39, 337)	21163
LH Vis 6	RH Default PFCdPFCm 13	0.0085	0.1783	(5, 486)	3241
LH SomMot 29	RH SomMot 28	0.0085	0.177	(67, 312)	35152
LH Cont Cing 2	RH Default Par 2	0.0085	0.1753	(180, 453)	83883
RH Cont PFCl 18	RH Default pCunPCC 8	0.0085	0.1777	(440, 496)	147236
RH SomMot 8	RH DorsAttn FEF 3	0.0085	0.1735	(292, 360)	119350
LH Default PFC 16	RH SomMot 14	0.0085	0.1756	(221, 298)	98201
RH DorsAttn Post 23	PUT-DP-lh	0.0085	0.1735	(356, 542)	134220
LH Default PFC 1	RH Limbic TempPole 9	0.0085	0.1744	(206, 412)	93215
LH SomMot 15	LH Default Par 6	0.0085	0.177	(53, 202)	28133
LH DorsAttn Post 9	RH Cont PFCl 12	0.0085	0.1738	(94, 434)	48045
LH SalVentAttn TempOcc 1	RH Vis 29	0.0085	0.1774	(116, 278)	57756
LH SomMot 30	RH Limbic TempPole 7	0.0085	0.1742	(68, 410)	35736
LH SomMot 17	RH SalVentAttn FrOperIns 4	0.0085	0.1779	(55, 377)	29307
LH Default pCunPCC 6	RH SomMot 24	0.0085	0.1761	(241, 308)	104661
RH Vis 18	RH DorsAttn PrCv 2	0.0085	0.1756	(267, 363)	112503
LH Vis 13	aGP-lh	0.0085	0.1739	(12, 553)	7123
RH Cont PFCl 13	HIP-tail-lh	0.0085	0.1756	(435, 533)	146693
RH Cont PFCl 13	mAMY-rh	0.0085	0.1752	(435, 521)	146681
RH Cont PFCmp 1	RH Default PFCdPFCm 4	0.0085	0.1741	(449, 477)	148198
LH Limbic TempPole 2	RH Default Par 8	0.0085	0.1737	(145, 459)	70204
LH Default Temp 5	LH Default PFC 7	0.0085	0.1741	(189, 212)	86963
LH Vis 6	RH Vis 1	0.0085	0.1776	(5, 250)	3005
LH DorsAttn FEF 3	RH SomMot 18	0.0085	0.1761	(107, 302)	53802
LH SomMot 44	RH Vis 29	0.0085	0.1771	(82, 278)	42303
LH DorsAttn Post 3	RH SalVentAttn TempOccPar 1	0.0085	0.177	(88, 365)	45201
LH SalVentAttn FrOperIns 10	RH Vis 22	0.0085	0.178	(126, 271)	62074
LH Default Par 6	RH SomMot 29	0.0085	0.1747	(202, 313)	91718
RH Cont PFCl 3	RH Default pCunPCC 7	0.0085	0.1739	(425, 495)	145420
LH Cont PFCv 1	RH SomMot 33	0.0085	0.1785	(175, 317)	81867
LH Cont Par 4	RH Default Temp 9	0.0085	0.1763	(157, 468)	75043
RH Default Temp 6	RH Default Temp 10	0.0085	0.1776	(465, 469)	149734
LH Cont PFCmp 2	RH DorsAttn Post 13	0.0085	0.1752	(183, 346)	84892
LH SalVentAttn FrOperIns 1	LH SalVentAttn Med 6	0.0085	0.1765	(117, 133)	58048
LH SomMot 29	LH SalVentAttn Med 3	0.0085	0.1774	(67, 130)	34970
LH Vis 13	RH Vis 18	0.0085	0.1755	(12, 267)	6837
LH Vis 23	RH Cont PFCl 2	0.0085	0.1744	(22, 424)	12359
RH Vis 31	RH Default Par 2	0.0085	0.1778	(280, 453)	116233
LH Limbic OFC 5	RH Vis 23	0.0085	0.1755	(142, 272)	68787
LH SomMot 17	RH SomMot 9	0.0085	0.1784	(55, 293)	29223
LH Limbic TempPole 6	RH DorsAttn Post 15	0.0085	0.1773	(149, 348)	71719
LH Limbic TempPole 10	RH Cont Par 1	0.0085	0.1736	(153, 414)	73395
RH Vis 23	RH SomMot 27	0.0085	0.1772	(272, 311)	113871
LH Limbic TempPole 10	RH SomMot 25	0.0085	0.1738	(153, 309)	73290
LH Limbic TempPole 10	RH DorsAttn Post 2	0.0085	0.1767	(153, 335)	73316
LH Limbic TempPole 10	RH SomMot 41	0.0085	0.1764	(153, 325)	73306
RH DorsAttn Post 4	RH Cont Par 3	0.0085	0.1745	(337, 416)	130161
LH Vis 15	RH Cont PFCmp 1	0.0085	0.1785	(14, 449)	8100
LH SomMot 9	RH Default PFCdPFCm 4	0.0085	0.1768	(47, 477)	25387
LH Default PFC 2	RH Cont PFCl 11	0.0085	0.1741	(207, 433)	93583
RH SomMot 44	RH Cont Par 3	0.0085	0.177	(328, 416)	128172
RH Cont PFCl 7	RH Default PFCv 4	0.0085	0.1757	(429, 473)	145904
LH SomMot 8	RH SomMot 41	0.0085	0.1747	(46, 325)	24728
LH Cont PFCmp 3	RH DorsAttn Post 18	0.0085	0.1778	(184, 351)	85267
LH Cont PFCl 5	RH Vis 22	0.0085	0.175	(170, 271)	79916
LH Vis 34	RH DorsAttn Post 20	0.0085	0.1758	(33, 353)	18074
LH Default pCunPCC 3	RH DorsAttn Post 10	0.0085	0.1747	(238, 343)	103754
LH SomMot 4	LH SalVentAttn Med 4	0.0085	0.1759	(42, 131)	22496
LH SomMot 24	RH Cont pCun 2	0.0085	0.1764	(62, 444)	32839
LH SomMot 2	LH DorsAttn Post 18	0.0085	0.1747	(40, 103)	21443
RH SalVentAttn PFCl 1	RH Cont PFCl 12	0.0085	0.1781	(383, 434)	139080
LH DorsAttn PrCv 1	RH DorsAttn Post 10	0.0085	0.1771	(109, 343)	54734
LH Default Par 8	RH Limbic TempPole 2	0.0085	0.1775	(204, 405)	92511
LH Cont PFCl 7	THA-DAm-lh	0.0085	0.1769	(172, 537)	80947
LH SomMot 7	RH Cont PFCl 10	0.0085	0.1763	(45, 432)	24327
LH Vis 7	LH Vis 34	0.0085	0.1738	(6, 33)	3336
RH Vis 22	RH Default PFCdPFCm 5	0.0085	0.175	(271, 478)	113756
LH Cont PFCl 7	RH Cont Par 6	0.0085	0.1773	(172, 419)	80829
LH Cont PFCd 1	RH Vis 5	0.0085	0.1772	(163, 254)	77190
LH Default Temp 3	RH DorsAttn Post 10	0.0085	0.1741	(187, 343)	86363
LH Vis 29	LH Cont Cing 3	0.0085	0.1773	(28, 181)	15287
LH Vis 38	RH DorsAttn Post 18	0.0085	0.1782	(37, 351)	20146
RH SomMot 6	RH DorsAttn Post 7	0.0084	0.1814	(290, 340)	118805
RH SalVentAttn TempOccPar 5	RH SalVentAttn TempOccPar 6	0.0084	0.1793	(369, 370)	136531
RH SomMot 27	RH Default Temp 9	0.0084	0.1817	(311, 468)	124246
LH SomMot 32	LH Cont Par 8	0.0084	0.1819	(70, 161)	36456
LH Vis 32	RH Limbic TempPole 8	0.0084	0.1807	(31, 411)	17089
LH SomMot 45	RH Vis 7	0.0084	0.1794	(83, 256)	42752
LH SomMot 36	THA-VPm-lh	0.0084	0.1815	(74, 534)	38755
RH SomMot 38	NAc-core-rh	0.0084	0.18	(322, 524)	126909
LH Cont PFCv 1	RH SomMot 10	0.0084	0.1836	(175, 294)	81844
LH SalVentAttn ParOper 1	RH SomMot 15	0.0084	0.1798	(111, 299)	55577
LH Limbic OFC 4	RH SomMot 15	0.0084	0.1827	(141, 299)	68402
RH Vis 18	RH SalVentAttn TempOccPar 2	0.0084	0.1822	(267, 366)	112506
RH DorsAttn Post 17	RH SalVentAttn Med 5	0.0084	0.1817	(350, 388)	132863
LH SomMot 23	PUT-DA-rh	0.0084	0.1806	(61, 513)	32416
RH Vis 27	RH SalVentAttn TempOccPar 4	0.0084	0.1809	(276, 368)	115046
RH SalVentAttn Med 7	RH Cont PFCmp 3	0.0084	0.1826	(390, 451)	140266
LH Default PFC 20	RH SomMot 4	0.0084	0.1792	(225, 288)	99513
RH SalVentAttn Med 5	RH Limbic TempPole 8	0.0084	0.1827	(388, 411)	139897
LH DorsAttn FEF 1	RH Limbic OFC 1	0.0084	0.1835	(105, 397)	53002
LH DorsAttn Post 16	LH DorsAttn FEF 4	0.0084	0.183	(101, 108)	50911
RH Vis 25	RH Default pCunPCC 9	0.0084	0.1799	(274, 497)	114618
RH Default Par 1	PUT-VA-rh	0.0084	0.1795	(452, 512)	148542
RH Vis 12	RH Cont PFCl 10	0.0084	0.1799	(261, 432)	110835
LH DorsAttn Post 3	CAU-VA-rh	0.0084	0.1833	(88, 516)	45352
LH Default PFC 1	RH DorsAttn Post 21	0.0084	0.1833	(206, 354)	93157
RH SomMot 15	RH Cont PFCmp 1	0.0084	0.1807	(299, 449)	121245
LH SalVentAttn FrOperIns 3	LH Cont PFCd 2	0.0084	0.1803	(119, 164)	58950
LH SalVentAttn Med 5	RH Cont Par 5	0.0084	0.1791	(132, 418)	64768
LH Cont PFCl 9	RH Default PFCdPFCm 2	0.0084	0.1834	(174, 475)	81646
LH SomMot 34	RH SomMot 5	0.0084	0.1825	(72, 289)	37549
LH Vis 32	RH SomMot 9	0.0084	0.1799	(31, 293)	16971
RH SomMot 13	RH SomMot 49	0.0084	0.1812	(297, 333)	120618
LH SomMot 13	RH Cont PFCl 4	0.0084	0.1824	(51, 426)	27354
LH DorsAttn Post 14	RH Cont Par 4	0.0084	0.1795	(99, 417)	50313
LH Cont Cing 2	LH Default Par 2	0.0084	0.1827	(180, 198)	83628
LH SomMot 23	NAc-shell-rh	0.0084	0.1795	(61, 523)	32426
LH Default PFC 6	RH Limbic TempPole 5	0.0084	0.1818	(211, 408)	94936
RH DorsAttn Post 13	RH Limbic OFC 7	0.0084	0.1827	(346, 403)	132056
LH SomMot 29	RH SomMot 26	0.0084	0.1798	(67, 310)	35150
LH Vis 15	RH Default PFCdPFCm 7	0.0084	0.1825	(14, 480)	8131
LH Cont Cing 2	RH Cont PFCl 10	0.0084	0.1786	(180, 432)	83862
LH DorsAttn Post 14	RH Limbic TempPole 5	0.0084	0.1807	(99, 408)	50304
LH Vis 32	RH SomMot 4	0.0084	0.1826	(31, 288)	16966
RH SomMot 3	RH Default Temp 7	0.0084	0.1835	(287, 466)	118136
RH Vis 6	RH SalVentAttn Med 6	0.0084	0.1832	(255, 389)	109019
LH Vis 3	LH Default PFC 5	0.0084	0.1822	(2, 210)	1315
LH SomMot 5	RH SalVentAttn FrOperIns 1	0.0084	0.1801	(43, 374)	23250
LH SalVentAttn FrOperIns 8	RH SomMot 8	0.0084	0.1793	(124, 292)	61238
LH SomMot 17	RH Cont PFCl 9	0.0084	0.1834	(55, 431)	29361
LH Default PFC 25	RH Limbic TempPole 7	0.0084	0.1819	(230, 410)	101265
LH Default Temp 5	RH Cont PFCl 9	0.0084	0.1827	(189, 431)	87182
LH SomMot 3	LH Default Temp 8	0.0084	0.1813	(41, 192)	22045
RH Limbic OFC 6	RH Cont PFCmp 2	0.0084	0.1795	(402, 450)	142155
LH SomMot 29	RH Default pCunPCC 11	0.0084	0.1826	(67, 499)	35339
LH Default PFC 23	CAU-body-rh	0.0084	0.1799	(228, 518)	100724
LH SalVentAttn TempOcc 1	HIP-tail-lh	0.0084	0.1821	(116, 533)	58011
LH Cont PFCmp 3	RH Limbic OFC 7	0.0084	0.1804	(184, 403)	85319
RH Limbic OFC 1	RH Default Temp 3	0.0084	0.1795	(397, 462)	141397
LH SomMot 34	RH Vis 27	0.0084	0.1797	(72, 276)	37536
LH Default PFC 11	RH Default Par 4	0.0084	0.1816	(216, 455)	96683
LH Limbic OFC 2	RH Vis 26	0.0084	0.1818	(139, 275)	67551
LH SomMot 5	RH SomMot 30	0.0084	0.1822	(43, 314)	23190
RH Vis 3	THA-VPl-rh	0.0084	0.1811	(252, 508)	108238
RH SomMot 18	RH Default pCunPCC 10	0.0084	0.1788	(302, 498)	122053
RH Cont PFCl 9	RH Default PFCdPFCm 1	0.0084	0.1828	(431, 474)	146152
HIP-head-m2-rh	THA-VPm-rh	0.0084	0.1818	(501, 507)	152310
LH Default Par 3	RH Cont PFCl 1	0.0084	0.1826	(199, 423)	90769
LH Cont PFCl 3	RH SomMot 21	0.0084	0.1806	(168, 305)	79181
LH Vis 30	RH SalVentAttn TempOccPar 6	0.0084	0.179	(29, 370)	16001
LH SomMot 7	CAU-tail-lh	0.0084	0.1809	(45, 546)	24441
LH Cont PFCl 1	RH Limbic OFC 2	0.0084	0.1829	(166, 398)	78501
LH Default PFC 6	RH Default Par 8	0.0084	0.183	(211, 459)	94987
LH SomMot 1	RH Vis 28	0.0084	0.1823	(39, 277)	21103
RH SalVentAttn Med 9	RH SalVentAttn Med 13	0.0084	0.1805	(392, 396)	140536
LH Vis 22	HIP-head-l-rh	0.0084	0.1806	(21, 504)	11907
LH SomMot 42	LH SalVentAttn FrOperIns 6	0.0084	0.1814	(80, 122)	41202
RH Vis 18	RH DorsAttn Post 3	0.0084	0.1807	(267, 336)	112476
RH Cont Cing 3	RH Default PFCdPFCm 14	0.0084	0.1816	(448, 487)	148103
LH SalVentAttn ParOper 4	RH Default PFCdPFCm 5	0.0084	0.1807	(114, 478)	57079
LH Default PFC 17	LH Default PFC 24	0.0084	0.1804	(222, 229)	98464
LH Limbic TempPole 1	LH Default PFC 20	0.0084	0.181	(144, 225)	69561
RH SomMot 21	RH DorsAttn Post 15	0.0084	0.1813	(305, 348)	122653
LH Cont PFCl 1	RH Limbic TempPole 9	0.0084	0.181	(166, 412)	78515
LH Vis 13	LH Default pCunPCC 12	0.0084	0.1836	(12, 247)	6817
LH Limbic OFC 2	RH Vis 30	0.0084	0.1811	(139, 279)	67555
LH Default PFC 2	RH SomMot 4	0.0084	0.1787	(207, 288)	93438
RH SomMot 17	RH Default pCunPCC 11	0.0084	0.183	(301, 499)	121802
RH Vis 31	RH Limbic TempPole 9	0.0084	0.1815	(280, 412)	116192
RH DorsAttn Post 12	RH Default pCunPCC 5	0.0084	0.183	(345, 493)	131938
LH Default PFC 2	RH Cont PFCl 14	0.0084	0.1818	(207, 436)	93586
LH SomMot 14	NAc-shell-rh	0.0084	0.1836	(52, 523)	27953
RH Cont PFCl 1	RH Default Temp 5	0.0084	0.1826	(423, 464)	145130
LH Default Par 2	RH Vis 15	0.0084	0.1822	(198, 264)	90255
LH SomMot 13	RH Default PFCdPFCm 14	0.0084	0.1809	(51, 487)	27415
LH Vis 22	aGP-rh	0.0084	0.1817	(21, 526)	11929
LH Vis 15	LH Default PFC 6	0.0084	0.1809	(14, 211)	7862
LH Default Temp 10	RH Vis 19	0.0084	0.1805	(194, 268)	88829
LH Cont Par 4	LH Default PFC 18	0.0084	0.1793	(157, 223)	74798
LH Vis 25	THA-VAs-rh	0.0084	0.1813	(24, 509)	13505
LH Default PFC 10	RH Default pCunPCC 7	0.0084	0.1834	(215, 495)	96385
LH Default PFC 10	RH Default PFCdPFCm 13	0.0084	0.1825	(215, 486)	96376
RH SomMot 17	PUT-VA-lh	0.0084	0.1807	(301, 539)	121842
LH SomMot 11	RH Default PFCdPFCm 4	0.0084	0.1811	(49, 477)	26398
LH SalVentAttn ParOper 3	LH Limbic TempPole 10	0.0084	0.1796	(113, 153)	56314
LH DorsAttn Post 3	LH DorsAttn Post 4	0.0084	0.1828	(88, 89)	44925
LH SomMot 26	RH Cont Par 5	0.0084	0.1786	(64, 418)	33794
LH Limbic TempPole 9	RH Default Par 8	0.0084	0.18	(152, 459)	73039
LH Default PFC 7	RH SomMot 38	0.0084	0.1797	(212, 322)	95192
LH Default PFC 7	RH Cont PFCl 13	0.0084	0.1822	(212, 435)	95305
RH SomMot 46	RH Limbic TempPole 5	0.0084	0.1788	(330, 408)	128613
LH SomMot 23	RH SalVentAttn Med 10	0.0084	0.1827	(61, 393)	32296
LH Default Temp 1	RH Cont PFCl 10	0.0084	0.1803	(185, 432)	85717
RH SomMot 38	RH Default Par 1	0.0084	0.1791	(322, 452)	126837
RH Limbic OFC 1	PUT-VA-lh	0.0084	0.1792	(397, 539)	141474
RH Limbic OFC 1	THA-DP-lh	0.0084	0.182	(397, 549)	141484
RH Limbic OFC 1	CAU-body-lh	0.0084	0.1832	(397, 545)	141480
RH Vis 16	THA-VPl-rh	0.0084	0.1798	(265, 508)	112073
RH SomMot 17	RH Cont PFCmp 1	0.0084	0.1807	(301, 449)	121752
LH SomMot 29	RH Limbic TempPole 2	0.0084	0.1811	(67, 405)	35245
LH Vis 6	LH DorsAttn Post 18	0.0084	0.1832	(5, 103)	2858
LH SomMot 36	RH SomMot 10	0.0084	0.1826	(74, 294)	38515
LH SalVentAttn ParOper 1	RH Cont PFCl 12	0.0084	0.1822	(111, 434)	55712
LH Default pCunPCC 4	RH SalVentAttn Med 3	0.0084	0.1804	(239, 386)	104112
LH Limbic TempPole 9	RH SalVentAttn Med 9	0.0084	0.1832	(152, 392)	72972
LH Vis 17	LH SalVentAttn FrOperIns 10	0.0084	0.1807	(16, 126)	8854
LH Default PFC 16	RH SomMot 26	0.0084	0.1832	(221, 310)	98213
LH Vis 7	LH Cont Par 3	0.0084	0.18	(6, 156)	3459
RH Limbic TempPole 7	RH Cont PFCl 6	0.0084	0.181	(410, 428)	143313
LH DorsAttn Post 6	RH Default Temp 8	0.0084	0.182	(91, 467)	46695
LH DorsAttn Post 13	RH SalVentAttn FrOperIns 5	0.0084	0.1826	(98, 378)	49819
LH Default PFC 22	RH Vis 25	0.0084	0.1827	(227, 274)	100154
LH Vis 19	RH Vis 3	0.0084	0.1792	(18, 252)	10053
RH DorsAttn Post 1	RH SalVentAttn FrOperIns 2	0.0084	0.1818	(334, 375)	129466
LH Default Temp 1	HIP-tail-lh	0.0084	0.1813	(185, 533)	85818
RH DorsAttn Post 19	CAU-body-lh	0.0084	0.1828	(352, 545)	133425
LH SomMot 7	RH DorsAttn Post 4	0.0084	0.1787	(45, 337)	24232
LH Default PFC 20	RH Vis 16	0.0084	0.1786	(225, 265)	99490
LH Default PFC 24	aGP-rh	0.0084	0.1807	(229, 526)	101057
LH SalVentAttn ParOper 5	RH SalVentAttn Med 10	0.0084	0.1788	(115, 393)	57433
LH DorsAttn PrCv 2	mAMY-lh	0.0084	0.1807	(110, 548)	55383
RH SomMot 18	RH Default Temp 6	0.0084	0.1808	(302, 465)	122020
LH Vis 6	LH SalVentAttn FrOperIns 9	0.0084	0.1814	(5, 125)	2880
RH Cont Par 6	RH Cont PFCl 8	0.0084	0.1786	(419, 430)	144566
RH Cont pCun 3	RH Default pCunPCC 8	0.0084	0.1812	(445, 496)	147791
LH Default Temp 10	PUT-VP-rh	0.0084	0.179	(194, 514)	89075
LH Vis 11	RH DorsAttn Post 7	0.0084	0.1833	(10, 340)	5825
LH SomMot 31	RH Limbic OFC 3	0.0084	0.1824	(69, 399)	36210
LH Cont PFCd 1	RH SalVentAttn TempOccPar 2	0.0084	0.1833	(163, 366)	77302
LH Default PFC 12	RH DorsAttn Post 18	0.0084	0.1831	(217, 351)	96916
LH Vis 17	RH SalVentAttn TempOccPar 3	0.0084	0.1833	(16, 367)	9095
LH Default PFC 26	RH SalVentAttn TempOccPar 2	0.0084	0.1822	(231, 366)	101544
LH SomMot 16	RH SomMot 21	0.0084	0.1814	(54, 305)	28736
LH Default PFC 26	RH DorsAttn Post 17	0.0084	0.1809	(231, 350)	101528
RH Vis 6	RH Default Par 1	0.0084	0.1834	(255, 452)	109082
LH Cont PFCl 6	RH SomMot 24	0.0084	0.1836	(171, 308)	80336
LH SomMot 16	RH Vis 14	0.0084	0.1827	(54, 263)	28694
LH DorsAttn Post 3	RH SomMot 35	0.0084	0.182	(88, 319)	45155
LH Default Temp 12	NAc-core-rh	0.0084	0.1806	(196, 524)	89802
RH SomMot 3	RH SalVentAttn Med 7	0.0084	0.1802	(287, 390)	118060
LH Vis 14	LH SalVentAttn Med 3	0.0084	0.1793	(13, 130)	7241
LH SomMot 6	RH DorsAttn Post 22	0.0084	0.1794	(44, 355)	23741
LH Vis 1	RH SomMot 39	0.0084	0.1828	(0, 323)	323
LH SalVentAttn Med 10	LH Cont PFCmp 1	0.0084	0.1823	(137, 182)	66627
RH Cont pCun 2	RH Default PFCdPFCm 5	0.0084	0.1801	(444, 478)	147664
LH Default PFC 15	RH SomMot 31	0.0084	0.1786	(220, 315)	97885
LH Default pCunPCC 3	RH Default Temp 1	0.0084	0.1809	(238, 460)	103871
LH Limbic OFC 4	RH Cont PFCl 15	0.0084	0.1792	(141, 437)	68540
LH SomMot 37	RH Vis 5	0.0084	0.181	(75, 254)	38954
RH SomMot 34	RH Limbic OFC 3	0.0084	0.1824	(318, 399)	125850
LH Vis 16	RH Default PFCv 2	0.0084	0.1802	(15, 471)	8661
RH SomMot 24	RH SalVentAttn Med 8	0.0084	0.1801	(308, 391)	123437
LH Vis 2	RH Cont PFCl 5	0.0084	0.1831	(1, 427)	980
LH SomMot 16	aGP-lh	0.0084	0.1828	(54, 553)	28984
LH Default pCunPCC 10	RH Vis 13	0.0084	0.1824	(245, 262)	105857
LH Default PFC 10	RH SomMot 35	0.0084	0.1798	(215, 319)	96209
LH SalVentAttn ParOper 2	RH Limbic OFC 4	0.0084	0.1826	(112, 400)	56120
LH SomMot 14	RH Cont PFCl 13	0.0084	0.1829	(52, 435)	27865
LH Cont PFCmp 2	RH SomMot 34	0.0084	0.1832	(183, 318)	84864
LH Default pCunPCC 10	RH SomMot 5	0.0084	0.1837	(245, 289)	105884
LH DorsAttn Post 14	RH SomMot 10	0.0084	0.1829	(99, 294)	50190
LH SomMot 41	LH DorsAttn Post 6	0.0084	0.1797	(79, 91)	40697
LH DorsAttn FEF 4	RH Vis 33	0.0084	0.1786	(108, 282)	54228
LH DorsAttn Post 2	RH Limbic TempPole 8	0.0084	0.1833	(87, 411)	44781
LH Default Temp 11	RH Default PFCdPFCm 15	0.0084	0.1826	(195, 488)	89408
LH Default Temp 11	RH Default PFCdPFCm 10	0.0084	0.1827	(195, 483)	89403
LH Cont PFCd 2	RH SomMot 36	0.0084	0.1789	(164, 320)	77646
PUT-DA-lh	NAc-core-lh	0.0084	0.1804	(540, 551)	153641
LH Vis 22	RH Default PFCdPFCm 1	0.0084	0.1787	(21, 474)	11877
LH Default PFC 17	RH SomMot 15	0.0084	0.1809	(222, 299)	98534
LH SomMot 29	RH Default Temp 1	0.0084	0.1786	(67, 460)	35300
LH Default pCunPCC 1	RH Default PFCdPFCm 2	0.0084	0.1794	(236, 475)	103253
LH SalVentAttn ParOper 2	RH DorsAttn Post 10	0.0084	0.1814	(112, 343)	56063
LH SomMot 25	RH SalVentAttn FrOperIns 2	0.0084	0.1807	(63, 375)	33261
LH Default pCunPCC 1	RH Cont PFCl 7	0.0084	0.1827	(236, 429)	103207
LH SomMot 11	RH Vis 33	0.0084	0.1818	(49, 282)	26203
LH Default Temp 9	RH Cont Par 6	0.0084	0.1834	(193, 419)	88620
LH SomMot 29	PUT-VP-rh	0.0084	0.1807	(67, 514)	35354
LH Vis 21	PUT-VA-rh	0.0084	0.1816	(20, 512)	11382
LH Vis 11	LH SomMot 32	0.0084	0.1805	(10, 70)	5555
LH Vis 2	RH Vis 27	0.0084	0.1831	(1, 276)	829
LH SomMot 30	LH DorsAttn FEF 1	0.0084	0.1827	(68, 105)	35431
RH SomMot 6	RH Default Par 2	0.0084	0.1801	(290, 453)	118918
LH Default Temp 10	RH DorsAttn Post 4	0.0084	0.1808	(194, 337)	88898
LH Cont PFCl 6	RH Cont Temp 2	0.0084	0.18	(171, 421)	80449
RH Limbic OFC 5	RH Cont PFCl 15	0.0084	0.181	(401, 437)	141990
LH Default PFC 3	RH Vis 8	0.0084	0.1787	(208, 257)	93753
LH Cont Par 3	RH SalVentAttn TempOccPar 5	0.0084	0.1831	(156, 369)	74547
LH Limbic OFC 2	HIP-body-rh	0.0084	0.1829	(139, 505)	67781
LH Vis 7	RH SomMot 20	0.0084	0.1829	(6, 304)	3607
LH SomMot 6	RH SalVentAttn FrOperIns 5	0.0084	0.1817	(44, 378)	23764
LH Default PFC 23	RH Default Par 4	0.0084	0.1807	(228, 455)	100661
LH DorsAttn Post 2	RH Limbic TempPole 4	0.0084	0.1806	(87, 407)	44777
RH SalVentAttn TempOccPar 7	RH Default PFCdPFCm 8	0.0084	0.181	(371, 481)	137009
LH SomMot 14	RH Cont PFCl 20	0.0084	0.1833	(52, 442)	27872
LH DorsAttn PrCv 2	RH Vis 33	0.0084	0.18	(110, 282)	55117
LH Default PFC 23	RH DorsAttn Post 6	0.0084	0.1829	(228, 339)	100545
LH Default PFC 23	RH DorsAttn Post 11	0.0084	0.1803	(228, 344)	100550
LH Default Temp 7	RH SalVentAttn Med 2	0.0084	0.1831	(191, 385)	87863
RH Cont PFCv 1	RH Default PFCdPFCm 9	0.0084	0.1821	(422, 482)	145017
RH SomMot 42	RH Default pCunPCC 10	0.0084	0.1797	(326, 498)	127801
LH SomMot 9	RH Cont Cing 2	0.0084	0.1834	(47, 447)	25357
RH SalVentAttn Med 7	RH Limbic OFC 3	0.0084	0.1832	(390, 399)	140214
LH Vis 19	RH Default pCunPCC 3	0.0084	0.1793	(18, 491)	10292
LH DorsAttn Post 6	RH SalVentAttn Med 10	0.0084	0.1786	(91, 393)	46621
LH Default Par 9	RH Vis 21	0.0084	0.1822	(205, 270)	92725
LH SomMot 40	NAc-shell-rh	0.0084	0.1833	(78, 523)	40654
LH SomMot 21	RH DorsAttn Post 7	0.0084	0.1818	(59, 340)	31256
LH Limbic OFC 1	RH Default Par 3	0.0084	0.1799	(138, 454)	67315
LH Default PFC 28	RH Default Temp 7	0.0084	0.1837	(233, 466)	102287
LH Cont PFCl 8	RH SalVentAttn TempOccPar 7	0.0084	0.1818	(173, 371)	81162
LH DorsAttn Post 17	RH SalVentAttn Med 1	0.0084	0.1799	(102, 384)	51639
RH Vis 32	RH Limbic OFC 6	0.0084	0.1831	(281, 402)	116455
LH Default pCunPCC 3	RH SalVentAttn Med 11	0.0084	0.1834	(238, 394)	103805
RH Cont PFCl 8	RH Default pCunPCC 10	0.0084	0.1818	(430, 498)	146053
LH Limbic TempPole 8	RH SomMot 28	0.0084	0.1794	(151, 312)	72490
RH SomMot 3	RH SalVentAttn FrOperIns 2	0.0084	0.1817	(287, 375)	118045
LH Default Temp 12	RH Limbic OFC 1	0.0084	0.1813	(196, 397)	89675
RH DorsAttn PrCv 1	THA-DP-lh	0.0084	0.1802	(362, 549)	135394
LH SalVentAttn Med 2	RH Cont PFCmp 2	0.0084	0.1787	(129, 450)	63531
RH SomMot 4	RH Default PFCdPFCm 12	0.0084	0.1813	(288, 485)	118421
RH Vis 19	RH DorsAttn PrCv 1	0.0084	0.1795	(268, 362)	112788
RH Default PFCdPFCm 10	THA-VPm-lh	0.0084	0.1826	(483, 534)	151230
LH Default PHC 2	RH SalVentAttn Med 7	0.0084	0.1805	(249, 390)	107211
LH Vis 38	LH SomMot 25	0.0084	0.1819	(37, 63)	19858
LH Default pCunPCC 10	RH SalVentAttn FrOperIns 2	0.0084	0.1817	(245, 375)	105970
LH Cont Par 3	RH Vis 4	0.0084	0.1798	(156, 253)	74431
LH SomMot 47	RH Default Par 2	0.0084	0.1819	(85, 453)	43888
LH SomMot 24	RH Default PFCv 2	0.0084	0.1814	(62, 471)	32866
LH SomMot 24	RH Default PFCdPFCm 5	0.0084	0.182	(62, 478)	32873
LH DorsAttn Post 7	RH SalVentAttn Med 12	0.0084	0.1831	(92, 395)	47085
LH Cont Par 7	RH DorsAttn Post 9	0.0084	0.1833	(160, 342)	76102
RH Vis 22	RH SalVentAttn Med 8	0.0084	0.1822	(271, 391)	113669
RH SomMot 6	RH Default PFCv 3	0.0084	0.1803	(290, 472)	118937
LH SalVentAttn ParOper 4	LH Limbic OFC 2	0.0084	0.1811	(114, 139)	56740
LH Default PFC 9	RH SalVentAttn PrC 1	0.0084	0.183	(214, 373)	95924
LH SomMot 25	LH Cont pCun 2	0.0084	0.1799	(63, 177)	33063
LH DorsAttn FEF 1	LH SalVentAttn ParOper 2	0.0084	0.1815	(105, 112)	52717
LH Default pCunPCC 10	RH Cont PFCl 1	0.0084	0.1791	(245, 423)	106018
LH Default pCunPCC 10	RH Cont Par 4	0.0084	0.1834	(245, 417)	106012
LH Default pCunPCC 10	RH Cont Par 3	0.0084	0.1792	(245, 416)	106011
LH Vis 18	RH SalVentAttn Med 8	0.0084	0.1814	(17, 391)	9656
RH DorsAttn Post 2	RH Default PFCdPFCm 2	0.0084	0.1792	(335, 475)	129785
LH Default Temp 12	RH SomMot 33	0.0084	0.1825	(196, 317)	89595
RH Vis 34	RH SomMot 12	0.0084	0.1786	(283, 296)	116892
LH DorsAttn Post 15	LH SalVentAttn Med 1	0.0084	0.1805	(100, 128)	50478
LH Limbic OFC 1	RH SomMot 35	0.0084	0.1798	(138, 319)	67180
LH SomMot 29	RH SomMot 40	0.0084	0.1806	(67, 324)	35164
LH Cont pCun 2	HIP-head-m2-lh	0.0084	0.1798	(177, 528)	82833
LH Vis 11	LH Limbic OFC 6	0.0084	0.1813	(10, 143)	5628
LH SomMot 12	PUT-DP-lh	0.0084	0.1792	(50, 542)	26967
LH Limbic OFC 6	RH SalVentAttn Med 10	0.0084	0.181	(143, 393)	69319
LH SomMot 21	LH DorsAttn Post 12	0.0084	0.1824	(59, 97)	31013
LH Vis 33	RH Cont PFCl 14	0.0084	0.1836	(32, 436)	17636
LH Limbic TempPole 8	RH Vis 18	0.0084	0.1795	(151, 267)	72445
LH DorsAttn FEF 3	THA-VAs-lh	0.0084	0.1796	(107, 536)	54036
LH SalVentAttn FrOperIns 8	HIP-head-m2-rh	0.0084	0.1826	(124, 501)	61447
LH Limbic OFC 1	RH Cont Temp 2	0.0084	0.1834	(138, 421)	67282
LH DorsAttn Post 3	RH Vis 12	0.0084	0.1799	(88, 261)	45097
RH SomMot 13	NAc-shell-lh	0.0084	0.1816	(297, 550)	120835
LH SalVentAttn Med 2	RH Default pCunPCC 1	0.0084	0.1836	(129, 489)	63570
LH SomMot 23	LH DorsAttn Post 8	0.0084	0.1829	(61, 93)	31996
LH Vis 14	LH SalVentAttn FrOperIns 7	0.0084	0.1834	(13, 123)	7234
LH Vis 9	LH SalVentAttn Med 7	0.0084	0.1797	(8, 134)	4530
LH SomMot 21	LH Default pCunPCC 6	0.0084	0.1833	(59, 241)	31157
LH SomMot 11	LH Cont PFCl 8	0.0084	0.1788	(49, 173)	26094
LH SalVentAttn ParOper 3	RH SalVentAttn FrOperIns 4	0.0084	0.179	(113, 377)	56538
LH Cont PFCd 2	RH Vis 11	0.0084	0.1791	(164, 260)	77586
RH Vis 12	RH SalVentAttn FrOperIns 4	0.0084	0.1804	(261, 377)	110780
LH Cont OFC 1	RH SomMot 8	0.0084	0.1825	(165, 292)	78007
LH Cont PFCd 1	RH Vis 19	0.0084	0.1801	(163, 268)	77204
LH Cont PFCl 7	RH Default pCunPCC 1	0.0084	0.1789	(172, 489)	80899
LH Cont PFCl 7	RH Default PFCdPFCm 4	0.0084	0.1795	(172, 477)	80887
LH Vis 17	RH Cont Par 1	0.0084	0.1832	(16, 414)	9142
LH DorsAttn FEF 2	RH Default PFCdPFCm 12	0.0084	0.183	(106, 485)	53538
RH Vis 14	RH Default Temp 9	0.0084	0.1802	(263, 468)	111454
LH SomMot 10	RH Cont PFCl 16	0.0084	0.179	(48, 438)	25854
LH DorsAttn Post 9	RH Vis 33	0.0084	0.1794	(94, 282)	47893
LH Vis 20	RH Default PFCdPFCm 2	0.0084	0.1815	(19, 475)	10811
LH SomMot 12	RH Default PFCdPFCm 9	0.0084	0.1812	(50, 482)	26907
LH Cont Par 2	RH Default Par 2	0.0084	0.1816	(155, 453)	74233
LH SomMot 9	RH SalVentAttn TempOccPar 1	0.0084	0.1789	(47, 365)	25275
LH SalVentAttn FrOperIns 5	RH SomMot 29	0.0084	0.1828	(121, 313)	59966
LH SomMot 23	LH Cont OFC 1	0.0084	0.181	(61, 165)	32068
RH Vis 23	RH SalVentAttn TempOccPar 8	0.0084	0.1803	(272, 372)	113932
LH SomMot 17	RH Cont PFCv 1	0.0084	0.1795	(55, 422)	29352
LH SomMot 14	RH SomMot 17	0.0084	0.1812	(52, 301)	27731
LH Default Par 5	RH Default Temp 4	0.0084	0.1787	(201, 463)	91516
LH SalVentAttn FrOperIns 7	RH Default pCunPCC 11	0.0084	0.18	(123, 499)	61015
LH DorsAttn Post 11	RH Limbic TempPole 2	0.0084	0.1837	(96, 405)	48933
RH SalVentAttn TempOccPar 6	RH Default PFCv 3	0.0084	0.1789	(370, 472)	136817
LH Default PFC 18	RH Vis 2	0.0084	0.18	(223, 251)	98817
LH Vis 39	LH Default Temp 12	0.0084	0.1808	(38, 196)	20507
RH Default PFCdPFCm 13	CAU-VA-rh	0.0084	0.1797	(486, 516)	151419
LH DorsAttn Post 2	RH Vis 31	0.0084	0.1833	(87, 280)	44650
LH Vis 30	LH SalVentAttn FrOperIns 10	0.0084	0.1827	(29, 126)	15757
LH Vis 1	RH SomMot 33	0.0084	0.1829	(0, 317)	317
RH Limbic OFC 2	RH Default PFCdPFCm 3	0.0084	0.181	(398, 476)	141567
RH Cont PFCmp 3	THA-VPl-lh	0.0084	0.1791	(451, 535)	148463
LH Vis 18	RH Default pCunPCC 7	0.0084	0.1817	(17, 495)	9760
RH SomMot 12	RH SomMot 17	0.0084	0.1791	(296, 301)	120329
LH Default PFC 18	RH Vis 12	0.0084	0.1819	(223, 261)	98827
LH Default PFC 18	RH SomMot 14	0.0084	0.1803	(223, 298)	98864
RH SomMot 10	RH DorsAttn Post 24	0.0084	0.1826	(294, 357)	119868
LH DorsAttn Post 11	RH Limbic OFC 1	0.0084	0.1802	(96, 397)	48925
LH Default PFC 9	LH Default pCunPCC 12	0.0084	0.1826	(214, 247)	95798
LH Vis 39	LH Default PFC 12	0.0084	0.1793	(38, 217)	20528
LH SalVentAttn FrOperIns 5	RH DorsAttn Post 5	0.0084	0.1812	(121, 338)	59991
LH Default PFC 21	RH Default Temp 2	0.0084	0.1836	(226, 461)	100014
RH SalVentAttn FrOperIns 9	THA-DAl-lh	0.0084	0.18	(382, 538)	139013
LH Vis 36	RH DorsAttn PrCv 2	0.0084	0.1814	(35, 363)	19123
LH Vis 36	RH SalVentAttn FrOperIns 9	0.0084	0.1814	(35, 382)	19142
LH SomMot 16	RH Cont Temp 2	0.0084	0.1796	(54, 421)	28852
RH SomMot 45	PUT-VA-lh	0.0084	0.1794	(329, 539)	128520
RH SomMot 13	RH SomMot 31	0.0084	0.1826	(297, 315)	120600
LH Vis 31	RH SalVentAttn TempOccPar 8	0.0084	0.1828	(30, 372)	16527
LH SalVentAttn FrOperIns 1	RH SomMot 33	0.0084	0.1813	(117, 317)	58232
RH Vis 9	RH Default pCunPCC 10	0.0084	0.1787	(258, 498)	110019
RH SalVentAttn FrOperIns 8	THA-VPl-lh	0.0084	0.1833	(381, 535)	138838
LH SomMot 34	RH Default pCunPCC 2	0.0084	0.1794	(72, 490)	37750
LH Default pCunPCC 9	RH DorsAttn Post 4	0.0084	0.1795	(244, 337)	105623
LH Vis 38	LH Default PFC 21	0.0084	0.1821	(37, 226)	20021
LH SalVentAttn PFCl 1	RH SomMot 24	0.0084	0.1818	(127, 308)	62538
RH DorsAttn Post 14	RH Default PFCdPFCm 5	0.0084	0.1798	(347, 478)	132338
LH Vis 36	RH Vis 15	0.0084	0.1826	(35, 264)	19024
LH Default PHC 1	mAMY-rh	0.0084	0.1801	(248, 521)	107037
RH Vis 22	RH Cont Par 2	0.0084	0.1792	(271, 415)	113693
LH SomMot 40	LH Default Temp 12	0.0083	0.1882	(78, 196)	40327
LH SomMot 30	LH Cont PFCd 1	0.0083	0.1874	(68, 163)	35489
LH SomMot 8	LH SomMot 28	0.0083	0.1871	(46, 66)	24469
LH SalVentAttn FrOperIns 8	LH Default PFC 9	0.0083	0.1882	(124, 214)	61160
RH SalVentAttn Med 5	RH Limbic OFC 2	0.0083	0.1875	(388, 398)	139884
RH SalVentAttn TempOccPar 2	RH SalVentAttn PrC 1	0.0083	0.1842	(366, 373)	135976
LH Vis 11	RH SalVentAttn FrOperIns 9	0.0083	0.1844	(10, 382)	5867
LH Cont Temp 1	RH SalVentAttn Med 7	0.0083	0.1843	(162, 390)	76935
RH Default Par 5	RH Default pCunPCC 9	0.0083	0.1847	(456, 497)	148925
LH DorsAttn Post 5	RH SomMot 10	0.0083	0.1853	(90, 294)	46059
LH SomMot 13	RH Cont PFCl 17	0.0083	0.185	(51, 439)	27367
LH Default pCunPCC 5	NAc-shell-rh	0.0083	0.1867	(240, 523)	104563
LH Default Temp 5	RH Cont PFCmp 2	0.0083	0.1862	(189, 450)	87201
lAMY-rh	PUT-VA-lh	0.0083	0.1851	(520, 539)	153159
RH DorsAttn PrCv 1	RH Default Temp 6	0.0083	0.1879	(362, 465)	135310
LH Vis 35	RH Cont PFCl 10	0.0083	0.184	(34, 432)	18673
LH Default PFC 6	RH DorsAttn Post 4	0.0083	0.1863	(211, 337)	94865
LH DorsAttn FEF 4	LH Default pCunPCC 7	0.0083	0.1853	(108, 242)	54188
LH Default Par 3	RH SomMot 33	0.0083	0.1866	(199, 317)	90663
LH SomMot 3	LH SomMot 24	0.0083	0.1848	(41, 62)	21915
LH Default PFC 30	PUT-VA-rh	0.0083	0.1887	(235, 512)	102972
LH DorsAttn Post 9	RH Default PFCdPFCm 11	0.0083	0.1869	(94, 484)	48095
LH SomMot 7	RH SalVentAttn FrOperIns 2	0.0083	0.1853	(45, 375)	24270
LH Default PFC 11	RH Cont PFCl 19	0.0083	0.1874	(216, 441)	96669
LH SomMot 36	RH Default PFCdPFCm 8	0.0083	0.1882	(74, 481)	38702
LH SomMot 13	RH SalVentAttn Med 5	0.0083	0.1847	(51, 388)	27316
LH DorsAttn Post 14	RH Cont Par 5	0.0083	0.1847	(99, 418)	50314
LH Limbic TempPole 10	RH Default PFCdPFCm 1	0.0083	0.1851	(153, 474)	73455
LH Default PFC 6	RH Cont PFCl 16	0.0083	0.1876	(211, 438)	94966
LH DorsAttn Post 2	RH Vis 1	0.0083	0.1888	(87, 250)	44620
RH SalVentAttn FrOperIns 4	PUT-VP-lh	0.0083	0.1856	(377, 541)	138146
LH SomMot 37	RH SalVentAttn Med 2	0.0083	0.187	(75, 385)	39085
LH Limbic OFC 4	PUT-VP-lh	0.0083	0.1851	(141, 541)	68644
LH SomMot 12	CAU-VA-rh	0.0083	0.1847	(50, 516)	26941
LH Vis 16	LH Limbic TempPole 10	0.0083	0.187	(15, 153)	8343
LH SalVentAttn Med 8	RH Cont Par 5	0.0083	0.1844	(135, 418)	66028
LH Cont Par 2	RH SalVentAttn Med 8	0.0083	0.186	(155, 391)	74171
LH Default pCunPCC 3	RH DorsAttn Post 1	0.0083	0.1883	(238, 334)	103745
LH Vis 1	RH Limbic OFC 7	0.0083	0.1873	(0, 403)	403
LH Default Temp 3	LH Default PFC 18	0.0083	0.1864	(187, 223)	86243
LH Vis 10	RH Cont Par 2	0.0083	0.1857	(9, 415)	5356
LH SomMot 37	RH Default PFCdPFCm 13	0.0083	0.1847	(75, 486)	39186
LH Default PFC 3	RH Default PFCv 3	0.0083	0.1872	(208, 472)	93968
LH DorsAttn Post 8	RH Cont PFCl 15	0.0083	0.1865	(93, 437)	47588
LH SalVentAttn Med 4	RH Cont Par 4	0.0083	0.1874	(131, 417)	64345
LH Vis 20	RH Vis 17	0.0083	0.1854	(19, 266)	10602
LH Default Par 1	RH DorsAttn Post 3	0.0083	0.1849	(197, 336)	89971
LH DorsAttn Post 13	RH SomMot 27	0.0083	0.1879	(98, 311)	49752
RH Vis 22	RH SomMot 41	0.0083	0.1886	(271, 325)	113603
RH SomMot 47	RH DorsAttn Post 19	0.0083	0.1859	(331, 352)	128780
RH SomMot 38	RH DorsAttn Post 4	0.0083	0.1852	(322, 337)	126722
LH Vis 25	RH Default PFCdPFCm 14	0.0083	0.1887	(24, 487)	13483
LH SomMot 43	LH SalVentAttn Med 5	0.0083	0.1871	(81, 132)	41685
LH SalVentAttn ParOper 3	RH Limbic OFC 3	0.0083	0.1888	(113, 399)	56560
LH Vis 39	LH DorsAttn FEF 3	0.0083	0.1843	(38, 107)	20418
RH Cont Par 4	HIP-head-l-lh	0.0083	0.1878	(417, 531)	144396
LH Limbic TempPole 3	RH Default PFCdPFCm 3	0.0083	0.189	(146, 476)	70629
RH DorsAttn Post 3	RH SalVentAttn TempOccPar 2	0.0083	0.1855	(336, 366)	129894
RH SomMot 43	CAU-VA-rh	0.0083	0.1852	(327, 516)	128046
LH Default Temp 10	RH SalVentAttn FrOperIns 2	0.0083	0.1883	(194, 375)	88936
LH Vis 36	LH Limbic TempPole 8	0.0083	0.1856	(35, 151)	18911
LH Cont Par 7	RH Vis 4	0.0083	0.189	(160, 253)	76013
LH Vis 4	RH SalVentAttn Med 4	0.0083	0.1882	(3, 387)	2043
LH SomMot 4	RH SalVentAttn Med 11	0.0083	0.1866	(42, 394)	22759
LH Cont Par 7	RH DorsAttn Post 2	0.0083	0.1878	(160, 335)	76095
LH Vis 34	RH Vis 12	0.0083	0.1889	(33, 261)	17982
LH DorsAttn Post 15	RH SomMot 7	0.0083	0.1875	(100, 291)	50641
LH SalVentAttn Med 8	RH Default Par 1	0.0083	0.1863	(135, 452)	66062
RH Vis 34	RH SalVentAttn Med 7	0.0083	0.1869	(283, 390)	116986
LH SomMot 4	RH Cont PFCl 7	0.0083	0.1868	(42, 429)	22794
RH SomMot 40	RH SomMot 42	0.0083	0.1873	(324, 326)	127172
LH Cont PFCl 7	LH Default Par 4	0.0083	0.1857	(172, 200)	80610
RH Default Par 5	THA-VAs-lh	0.0083	0.1871	(456, 536)	148964
LH SomMot 25	LH Default Par 1	0.0083	0.1885	(63, 197)	33083
LH SomMot 2	RH SomMot 12	0.0083	0.1879	(40, 296)	21636
LH DorsAttn Post 14	RH Vis 6	0.0083	0.1879	(99, 255)	50151
LH Default PFC 28	RH Default PFCdPFCm 1	0.0083	0.1883	(233, 474)	102295
RH Vis 28	HIP-tail-rh	0.0083	0.1861	(277, 506)	115461
LH Default Temp 2	RH Default PFCdPFCm 10	0.0083	0.1878	(186, 483)	86136
LH SomMot 15	RH Cont PFCl 10	0.0083	0.1867	(53, 432)	28363
RH Vis 7	RH SomMot 9	0.0083	0.1853	(256, 293)	109221
LH SalVentAttn Med 3	LH Default Temp 7	0.0083	0.1882	(130, 191)	63696
RH Limbic OFC 4	RH Limbic TempPole 6	0.0083	0.1866	(400, 409)	141809
RH Vis 32	RH Cont Par 2	0.0083	0.1871	(281, 415)	116468
LH DorsAttn Post 16	LH SalVentAttn Med 5	0.0083	0.1887	(101, 132)	50935
LH SalVentAttn Med 1	RH Vis 6	0.0083	0.1887	(128, 255)	62911
LH SomMot 4	HIP-tail-rh	0.0083	0.1883	(42, 506)	22871
LH Default Par 1	LH Default pCunPCC 12	0.0083	0.1846	(197, 247)	89882
LH Cont PFCmp 2	LH Default Temp 10	0.0083	0.1877	(183, 194)	84740
LH Default PFC 3	RH SalVentAttn FrOperIns 8	0.0083	0.1876	(208, 381)	93877
RH Cont PFCmp 2	RH Default Par 5	0.0083	0.1839	(450, 456)	148281
LH Vis 11	RH Default PFCdPFCm 5	0.0083	0.1853	(10, 478)	5963
LH SalVentAttn ParOper 2	LH Default PFC 27	0.0083	0.1883	(112, 232)	55952
LH SomMot 14	RH SomMot 26	0.0083	0.1861	(52, 310)	27740
LH SalVentAttn Med 1	RH Limbic OFC 7	0.0083	0.1859	(128, 403)	63059
RH Vis 4	HIP-head-m1-rh	0.0083	0.1867	(253, 500)	108531
LH SalVentAttn ParOper 5	RH Vis 13	0.0083	0.1884	(115, 262)	57302
LH SomMot 44	LH Default Temp 10	0.0083	0.1877	(82, 194)	42219
LH Cont Par 2	RH SomMot 20	0.0083	0.1841	(155, 304)	74084
RH Vis 13	RH SomMot 29	0.0083	0.1857	(262, 313)	111008
LH SalVentAttn FrOperIns 1	RH Default PFCdPFCm 14	0.0083	0.188	(117, 487)	58402
LH Default PFC 15	RH SalVentAttn Med 3	0.0083	0.1881	(220, 386)	97956
LH Default PFC 15	RH Vis 14	0.0083	0.187	(220, 263)	97833
LH DorsAttn Post 1	RH DorsAttn Post 20	0.0083	0.1883	(86, 353)	44256
LH Default PFC 3	RH SomMot 40	0.0083	0.1838	(208, 324)	93820
LH SomMot 14	RH SalVentAttn Med 13	0.0083	0.1872	(52, 396)	27826
LH SomMot 12	RH DorsAttn PrCv 3	0.0083	0.1854	(50, 364)	26789
LH Default Par 2	RH SomMot 46	0.0083	0.1864	(198, 330)	90321
LH Vis 14	NAc-core-rh	0.0083	0.1853	(13, 524)	7635
LH SomMot 21	RH SalVentAttn TempOccPar 4	0.0083	0.1842	(59, 368)	31284
PUT-VP-rh	HIP-head-l-lh	0.0083	0.1872	(514, 531)	152932
RH Vis 3	RH Vis 7	0.0083	0.1855	(252, 256)	107986
LH SalVentAttn FrOperIns 2	RH Limbic TempPole 7	0.0083	0.1839	(118, 410)	58761
LH Default Temp 9	RH SomMot 33	0.0083	0.1843	(193, 317)	88518
RH Default Temp 8	RH Default PFCdPFCm 4	0.0083	0.1867	(467, 477)	149917
LH DorsAttn Post 14	RH Default Par 3	0.0083	0.1881	(99, 454)	50350
LH SomMot 24	RH SalVentAttn TempOccPar 3	0.0083	0.1842	(62, 367)	32762
LH DorsAttn Post 3	LH Limbic TempPole 5	0.0083	0.1875	(88, 148)	44984
LH Vis 18	RH Limbic TempPole 3	0.0083	0.1844	(17, 406)	9671
LH Vis 37	LH Default PFC 26	0.0083	0.187	(36, 231)	19509
LH SomMot 10	RH SomMot 12	0.0083	0.1871	(48, 296)	25712
LH DorsAttn Post 14	LH Default pCunPCC 12	0.0083	0.1857	(99, 247)	50143
RH Default pCunPCC 2	NAc-core-lh	0.0083	0.1869	(490, 551)	151716
RH DorsAttn FEF 4	THA-VPl-rh	0.0083	0.1875	(361, 508)	135161
LH Vis 18	LH DorsAttn Post 2	0.0083	0.187	(17, 87)	9352
LH Cont PFCl 8	RH Cont Par 2	0.0083	0.1845	(173, 415)	81206
LH DorsAttn Post 19	LH Cont PFCv 1	0.0083	0.185	(104, 175)	52331
LH SalVentAttn Med 6	LH Cont Par 4	0.0083	0.1888	(133, 157)	64928
RH Cont pCun 1	CAU-DA-lh	0.0083	0.189	(443, 544)	147620
LH Cont PFCl 6	RH Cont Par 4	0.0083	0.1844	(171, 417)	80445
RH SomMot 29	RH Limbic OFC 1	0.0083	0.1848	(313, 397)	124658
LH Vis 29	RH Default Par 5	0.0083	0.1843	(28, 456)	15562
LH Vis 12	RH Cont PFCl 3	0.0083	0.1874	(11, 425)	6453
RH SomMot 43	RH Default Par 1	0.0083	0.1842	(327, 452)	127982
LH Vis 4	LH Vis 19	0.0083	0.1846	(3, 18)	1674
LH SomMot 20	RH Default Temp 9	0.0083	0.184	(58, 468)	30889
LH SomMot 20	RH Default pCunPCC 1	0.0083	0.1875	(58, 489)	30910
RH SomMot 1	RH SomMot 41	0.0083	0.1849	(285, 325)	117460
LH DorsAttn FEF 3	RH Cont PFCmp 3	0.0083	0.1846	(107, 451)	53951
LH Default PFC 29	RH DorsAttn FEF 1	0.0083	0.1865	(234, 358)	102499
LH SomMot 12	RH SomMot 27	0.0083	0.1854	(50, 311)	26736
LH SomMot 35	LH Default PFC 15	0.0083	0.1867	(73, 220)	37961
LH Default Temp 2	RH SomMot 25	0.0083	0.1841	(186, 309)	85962
RH DorsAttn PrCv 1	CAU-VA-rh	0.0083	0.1856	(362, 516)	135361
LH Cont PFCmp 2	RH DorsAttn Post 12	0.0083	0.1875	(183, 345)	84891
LH SalVentAttn Med 2	RH Cont Par 5	0.0083	0.1846	(129, 418)	63499
LH Cont PFCmp 2	RH SalVentAttn Med 3	0.0083	0.188	(183, 386)	84932
LH Vis 28	LH Default pCunPCC 12	0.0083	0.1841	(27, 247)	14827
LH SalVentAttn Med 2	RH SalVentAttn FrOperIns 5	0.0083	0.1858	(129, 378)	63459
LH DorsAttn Post 6	RH Limbic TempPole 10	0.0083	0.1875	(91, 413)	46641
LH Cont Par 3	RH Default Par 1	0.0083	0.1872	(156, 452)	74630
LH SomMot 8	RH SalVentAttn Med 13	0.0083	0.1845	(46, 396)	24799
RH Vis 5	RH Default Temp 10	0.0083	0.1856	(254, 469)	108800
RH Vis 5	RH Vis 33	0.0083	0.184	(254, 282)	108613
LH Default pCunPCC 10	RH DorsAttn Post 5	0.0083	0.1862	(245, 338)	105933
LH SomMot 39	LH SomMot 44	0.0083	0.1886	(77, 82)	39737
LH Cont PFCl 3	RH Cont Par 2	0.0083	0.1882	(168, 415)	79291
RH Default pCunPCC 2	CAU-VA-lh	0.0083	0.1866	(490, 543)	151708
LH DorsAttn Post 5	LH Default Temp 10	0.0083	0.1863	(90, 194)	45959
RH DorsAttn Post 9	RH Limbic OFC 1	0.0083	0.1847	(342, 397)	131212
LH Cont PFCl 9	LH Default PHC 1	0.0083	0.1839	(174, 248)	81419
LH SomMot 41	LH DorsAttn FEF 4	0.0083	0.1854	(79, 108)	40714
LH Default PFC 21	RH SomMot 28	0.0083	0.185	(226, 312)	99865
LH Default PFC 5	RH DorsAttn Post 8	0.0083	0.1879	(210, 341)	94526
LH Default Par 3	RH Default PFCdPFCm 12	0.0083	0.1879	(199, 485)	90831
LH Cont Par 1	RH Default Temp 4	0.0083	0.184	(154, 463)	73844
LH SomMot 36	LH Default Temp 12	0.0083	0.1877	(74, 196)	38417
LH SalVentAttn ParOper 1	LH Limbic OFC 1	0.0083	0.1889	(111, 138)	55416
LH SomMot 24	RH SomMot 1	0.0083	0.1844	(62, 285)	32680
LH SalVentAttn ParOper 1	RH Cont PFCl 14	0.0083	0.1845	(111, 436)	55714
LH SomMot 38	LH Default pCunPCC 7	0.0083	0.1883	(76, 242)	39420
LH DorsAttn Post 14	RH SomMot 16	0.0083	0.1874	(99, 300)	50196
LH Cont pCun 1	RH DorsAttn Post 11	0.0083	0.1844	(176, 344)	82272
LH Default PFC 3	RH Vis 11	0.0083	0.1874	(208, 260)	93756
LH Vis 34	LH Default PFC 6	0.0083	0.1846	(33, 211)	17932
RH SalVentAttn Med 5	HIP-head-m1-rh	0.0083	0.1855	(388, 500)	139986
LH SomMot 8	RH Cont PFCl 13	0.0083	0.1842	(46, 435)	24838
RH SomMot 42	RH DorsAttn Post 4	0.0083	0.1859	(326, 337)	127640
RH SomMot 42	RH SomMot 43	0.0083	0.1879	(326, 327)	127630
LH SomMot 39	RH SalVentAttn FrOperIns 4	0.0083	0.1875	(77, 377)	40032
LH DorsAttn Post 13	RH Vis 26	0.0083	0.1873	(98, 275)	49716
RH SomMot 21	RH SomMot 39	0.0083	0.1878	(305, 323)	122628
RH Vis 23	RH Cont pCun 1	0.0083	0.184	(272, 443)	114003
RH SalVentAttn Med 5	NAc-core-rh	0.0083	0.1883	(388, 524)	140010
RH Vis 16	RH DorsAttn PrCv 1	0.0083	0.1872	(265, 362)	111927
LH DorsAttn FEF 1	RH Default Par 6	0.0083	0.1862	(105, 457)	53062
LH DorsAttn PrCv 2	LH Default PFC 21	0.0083	0.1862	(110, 226)	55061
RH Vis 2	RH SalVentAttn Med 1	0.0083	0.1846	(251, 384)	107812
LH Default PFC 23	RH Default Temp 9	0.0083	0.1846	(228, 468)	100674
RH Vis 4	RH Limbic TempPole 3	0.0083	0.188	(253, 406)	108437
LH DorsAttn Post 18	RH Vis 21	0.0083	0.1853	(103, 270)	51976
LH Vis 19	RH SomMot 17	0.0083	0.1881	(18, 301)	10102
LH Default PFC 22	RH Cont pCun 1	0.0083	0.1841	(227, 443)	100323
LH Default PFC 7	RH Cont Par 4	0.0083	0.1882	(212, 417)	95287
LH Cont Par 1	RH SalVentAttn Med 5	0.0083	0.1869	(154, 388)	73769
RH SalVentAttn Med 3	RH Cont PFCmp 3	0.0083	0.1859	(386, 451)	139604
LH Default PFC 26	RH SomMot 16	0.0083	0.1846	(231, 300)	101478
LH Cont Par 8	RH DorsAttn Post 3	0.0083	0.1865	(161, 336)	76489
LH SomMot 22	RH SalVentAttn FrOperIns 5	0.0083	0.1872	(60, 378)	31788
LH SalVentAttn Med 5	LH Default PFC 28	0.0083	0.1852	(132, 233)	64583
RH Default Par 6	RH Default Temp 10	0.0083	0.1854	(457, 469)	148994
LH Default PFC 10	RH SomMot 40	0.0083	0.1839	(215, 324)	96214
LH Vis 38	RH Cont PFCl 20	0.0083	0.1873	(37, 442)	20237
LH Vis 12	RH Default pCunPCC 10	0.0083	0.1859	(11, 498)	6526
LH Default PFC 29	RH Limbic OFC 3	0.0083	0.1854	(234, 399)	102540
LH SomMot 29	LH SomMot 34	0.0083	0.1861	(67, 72)	34912
LH Vis 2	RH DorsAttn Post 16	0.0083	0.1877	(1, 349)	902
LH Cont PFCl 6	LH Default PFC 14	0.0083	0.189	(171, 219)	80247
LH DorsAttn Post 10	RH SalVentAttn PrC 1	0.0083	0.1874	(95, 373)	48443
LH Vis 5	LH Cont pCun 3	0.0083	0.1839	(4, 178)	2384
RH Cont PFCl 20	NAc-core-rh	0.0083	0.1885	(442, 524)	147489
LH SomMot 18	RH Cont PFCl 9	0.0083	0.1889	(56, 431)	29859
LH DorsAttn Post 2	RH SalVentAttn TempOccPar 7	0.0083	0.1854	(87, 371)	44741
LH SomMot 10	LH SomMot 40	0.0083	0.1839	(48, 78)	25494
LH SalVentAttn FrOperIns 3	RH SomMot 32	0.0083	0.1839	(119, 316)	59102
LH SomMot 2	RH Default Par 8	0.0083	0.1884	(40, 459)	21799
LH Limbic TempPole 5	RH SomMot 16	0.0083	0.1861	(148, 300)	71266
LH Vis 38	LH Cont PFCd 2	0.0083	0.1874	(37, 164)	19959
RH SomMot 31	NAc-core-rh	0.0083	0.1878	(315, 524)	125264
LH SalVentAttn Med 1	RH Default PFCv 1	0.0083	0.1842	(128, 470)	63126
LH Vis 7	LH Default Par 6	0.0083	0.1871	(6, 202)	3505
RH Cont PFCl 2	HIP-body-lh	0.0083	0.1873	(424, 532)	145328
LH Default Temp 11	RH DorsAttn Post 13	0.0083	0.1846	(195, 346)	89266
LH Vis 16	LH Default pCunPCC 8	0.0083	0.1888	(15, 243)	8433
LH Vis 7	LH Limbic TempPole 6	0.0083	0.1874	(6, 149)	3452
LH DorsAttn Post 8	RH SomMot 24	0.0083	0.1841	(93, 308)	47459
LH Default PFC 17	RH Vis 32	0.0083	0.1873	(222, 281)	98516
LH SomMot 39	RH Cont Par 1	0.0083	0.1877	(77, 414)	40069
LH DorsAttn Post 12	LH SalVentAttn Med 6	0.0083	0.1871	(97, 133)	49118
RH SomMot 41	RH SalVentAttn Med 4	0.0083	0.1865	(325, 387)	127462
RH Default Par 4	RH Default PFCdPFCm 3	0.0083	0.1885	(455, 476)	148806
LH Default PFC 1	RH Vis 32	0.0083	0.1888	(206, 281)	93084
LH DorsAttn Post 5	RH SalVentAttn TempOccPar 1	0.0083	0.1878	(90, 365)	46130
RH Vis 16	NAc-core-rh	0.0083	0.1861	(265, 524)	112089
LH Cont PFCmp 3	LH Default Temp 10	0.0083	0.1864	(184, 194)	85110
LH Default PHC 2	RH Default PFCdPFCm 2	0.0083	0.1847	(249, 475)	107296
RH SomMot 17	RH Default Temp 1	0.0083	0.1854	(301, 460)	121763
LH DorsAttn Post 3	LH DorsAttn Post 3	0.0083	0.1858	(88, 88)	44924
LH SalVentAttn ParOper 5	RH SomMot 19	0.0083	0.1863	(115, 303)	57343
RH Cont Temp 1	RH Default Temp 1	0.0083	0.1853	(420, 460)	144730
LH Default PFC 7	RH SomMot 25	0.0083	0.1882	(212, 309)	95179
LH Vis 36	HIP-head-m1-rh	0.0083	0.1873	(35, 500)	19260
RH Vis 29	RH SalVentAttn Med 9	0.0083	0.1869	(278, 392)	115623
RH Vis 30	RH Cont PFCl 13	0.0083	0.1857	(279, 435)	115941
LH SalVentAttn FrOperIns 10	RH Vis 26	0.0083	0.1843	(126, 275)	62078
RH Vis 9	RH Default Par 3	0.0083	0.1844	(258, 454)	109975
RH SomMot 49	RH SalVentAttn FrOperIns 6	0.0083	0.1856	(333, 379)	129250
LH Default pCunPCC 8	mAMY-lh	0.0083	0.185	(243, 548)	105524
LH DorsAttn Post 11	LH Default Temp 5	0.0083	0.1847	(96, 189)	48717
RH SomMot 44	RH Cont PFCl 1	0.0083	0.1838	(328, 423)	128179
LH SomMot 34	LH Default PFC 3	0.0083	0.1844	(72, 208)	37468
LH Limbic TempPole 5	RH DorsAttn PrCv 3	0.0083	0.1843	(148, 364)	71330
RH Vis 1	RH SalVentAttn FrOperIns 5	0.0083	0.1865	(250, 378)	107503
RH Vis 1	RH Limbic OFC 2	0.0083	0.188	(250, 398)	107523
LH Limbic OFC 4	RH SomMot 20	0.0083	0.1846	(141, 304)	68407
LH Vis 10	RH Default PFCdPFCm 9	0.0083	0.1838	(9, 482)	5423
LH Vis 29	LH DorsAttn FEF 1	0.0083	0.1882	(28, 105)	15211
LH SalVentAttn FrOperIns 1	RH SalVentAttn Med 2	0.0083	0.186	(117, 385)	58300
LH SomMot 5	RH SomMot 36	0.0083	0.1857	(43, 320)	23196
LH Cont Par 4	RH SalVentAttn Med 2	0.0083	0.1877	(157, 385)	74960
LH DorsAttn Post 9	RH Default PFCdPFCm 6	0.0083	0.1856	(94, 479)	48090
LH DorsAttn Post 9	RH Default Par 5	0.0083	0.1885	(94, 456)	48067
LH Vis 21	LH SomMot 34	0.0083	0.189	(20, 72)	10942
RH Vis 16	RH Cont PFCl 17	0.0083	0.1884	(265, 439)	112004
RH SomMot 49	RH DorsAttn Post 12	0.0083	0.1838	(333, 345)	129216
LH DorsAttn Post 13	RH Default Par 1	0.0083	0.1853	(98, 452)	49893
LH DorsAttn Post 13	RH Default PFCdPFCm 4	0.0083	0.1869	(98, 477)	49918
RH SalVentAttn TempOccPar 4	pGP-rh	0.0083	0.1888	(368, 525)	136501
LH DorsAttn Post 16	LH Default PFC 12	0.0083	0.1873	(101, 217)	51020
LH Vis 29	RH Default PFCdPFCm 1	0.0083	0.1861	(28, 474)	15580
RH SomMot 11	RH DorsAttn FEF 2	0.0083	0.1843	(295, 359)	120129
RH SomMot 12	HIP-tail-rh	0.0083	0.1847	(296, 506)	120534
LH Default pCunPCC 6	RH SomMot 18	0.0083	0.1852	(241, 302)	104655
LH Cont PFCl 5	RH SomMot 6	0.0083	0.1879	(170, 290)	79935
LH Default Temp 5	RH Cont Par 4	0.0083	0.1871	(189, 417)	87168
LH Vis 35	RH SomMot 6	0.0083	0.1868	(34, 290)	18531
RH Vis 25	RH Default pCunPCC 4	0.0083	0.1851	(274, 492)	114613
LH Default Par 3	RH Cont PFCl 12	0.0083	0.1839	(199, 434)	90780
LH Default Par 3	RH Default Par 1	0.0083	0.1846	(199, 452)	90798
LH SomMot 18	LH SomMot 38	0.0083	0.1842	(56, 76)	29504
RH SalVentAttn Med 5	RH Cont PFCl 14	0.0083	0.1838	(388, 436)	139922
LH SomMot 7	NAc-core-lh	0.0083	0.1873	(45, 551)	24446
LH Default Par 3	RH SomMot 18	0.0083	0.184	(199, 302)	90648
LH Vis 12	RH SalVentAttn Med 9	0.0083	0.1877	(11, 392)	6420
LH Vis 13	LH SomMot 2	0.0083	0.1871	(12, 40)	6610
RH SalVentAttn FrOperIns 3	THA-DAm-rh	0.0083	0.1888	(376, 510)	137938
LH Default PHC 1	RH SomMot 43	0.0083	0.1866	(248, 327)	106843
LH SomMot 28	RH Vis 16	0.0083	0.1861	(66, 265)	34618
LH Cont PFCl 1	RH Cont Cing 3	0.0083	0.1871	(166, 448)	78551
LH Vis 15	RH Cont PFCl 18	0.0083	0.1854	(14, 440)	8091
CAU-VA-lh	NAc-shell-lh	0.0083	0.1841	(543, 550)	153676
RH DorsAttn Post 4	RH Limbic OFC 4	0.0083	0.1868	(337, 400)	130145
LH Default PFC 16	RH Limbic TempPole 10	0.0083	0.1852	(221, 413)	98316
LH SomMot 41	HIP-head-l-rh	0.0083	0.1856	(79, 504)	41110
LH Default PFC 6	RH DorsAttn PrCv 1	0.0083	0.1839	(211, 362)	94890
RH SomMot 27	RH Limbic TempPole 5	0.0083	0.1849	(311, 408)	124186
RH Limbic TempPole 4	RH Default pCunPCC 9	0.0083	0.1871	(407, 497)	142947
LH SomMot 8	LH SomMot 23	0.0083	0.1845	(46, 61)	24464
RH Cont PFCl 20	lAMY-lh	0.0083	0.1845	(442, 547)	147512
LH Cont PFCmp 3	RH SomMot 34	0.0083	0.1856	(184, 318)	85234
LH Vis 18	RH DorsAttn Post 22	0.0083	0.1879	(17, 355)	9620
LH Vis 28	RH SalVentAttn FrOperIns 8	0.0083	0.1865	(27, 381)	14961
LH Vis 17	RH Cont PFCl 2	0.0083	0.1861	(16, 424)	9152
LH DorsAttn Post 19	RH Cont Cing 2	0.0083	0.1847	(104, 447)	52603
LH Vis 9	RH DorsAttn Post 24	0.0083	0.1872	(8, 357)	4753
LH Vis 20	RH Vis 18	0.0083	0.1884	(19, 267)	10603
LH Vis 17	RH Cont PFCl 18	0.0083	0.1839	(16, 440)	9168
LH Default Par 6	RH Vis 31	0.0083	0.1871	(202, 280)	91685
LH Vis 29	RH SomMot 32	0.0083	0.1838	(28, 316)	15422
LH Default PFC 28	LH Default pCunPCC 1	0.0083	0.1838	(233, 236)	102057
LH Vis 34	RH Limbic OFC 2	0.0083	0.1858	(33, 398)	18119
LH Cont Par 3	LH Cont PFCl 4	0.0083	0.1876	(156, 169)	74347
RH SomMot 2	RH Limbic OFC 3	0.0083	0.1862	(286, 399)	117802
LH Limbic OFC 6	RH SomMot 26	0.0083	0.1875	(143, 310)	69236
LH Vis 18	LH SomMot 43	0.0083	0.1852	(17, 81)	9346
LH Cont PFCl 8	LH Default PFC 30	0.0083	0.184	(173, 235)	81026
LH Default Temp 3	RH DorsAttn Post 13	0.0083	0.1882	(187, 346)	86366
LH Default pCunPCC 11	RH Vis 12	0.0083	0.1868	(246, 261)	106164
LH SomMot 20	RH Vis 14	0.0082	0.1932	(58, 263)	30684
LH Vis 7	LH DorsAttn PrCv 2	0.0082	0.1899	(6, 110)	3413
LH Limbic TempPole 1	RH Cont pCun 3	0.0082	0.1915	(144, 445)	69781
LH Cont Cing 2	RH DorsAttn Post 19	0.0082	0.1943	(180, 352)	83782
LH SomMot 23	RH Default pCunPCC 8	0.0082	0.1898	(61, 496)	32399
RH Cont PFCl 9	THA-DAm-lh	0.0082	0.1942	(431, 537)	146215
LH Limbic TempPole 1	RH Vis 12	0.0082	0.1912	(144, 261)	69597
LH Default PHC 1	RH Vis 10	0.0082	0.1894	(248, 259)	106775
LH Vis 7	RH Cont Par 6	0.0082	0.1905	(6, 419)	3722
LH Cont PFCl 5	RH DorsAttn Post 12	0.0082	0.1898	(170, 345)	79990
LH SomMot 16	RH SalVentAttn Med 10	0.0082	0.1943	(54, 393)	28824
LH Cont Cing 2	RH Cont Par 1	0.0082	0.1934	(180, 414)	83844
RH DorsAttn Post 17	RH Cont PFCl 13	0.0082	0.1921	(350, 435)	132910
LH Default Temp 1	LH Default PFC 11	0.0082	0.1917	(185, 216)	85501
LH Vis 11	RH SalVentAttn Med 1	0.0082	0.1931	(10, 384)	5869
HIP-head-l-rh	NAc-core-lh	0.0082	0.1891	(504, 551)	152507
LH DorsAttn Post 5	RH SomMot 13	0.0082	0.191	(90, 297)	46062
LH Default pCunPCC 9	RH SomMot 35	0.0082	0.1891	(244, 319)	105605
LH Default pCunPCC 9	RH SomMot 27	0.0082	0.1934	(244, 311)	105597
LH DorsAttn PrCv 2	LH SalVentAttn Med 8	0.0082	0.1911	(110, 135)	54970
LH SomMot 41	LH Default Temp 11	0.0082	0.1923	(79, 195)	40801
LH SalVentAttn FrOperIns 8	RH Vis 20	0.0082	0.1929	(124, 269)	61215
RH SomMot 49	RH Limbic OFC 3	0.0082	0.1931	(333, 399)	129270
LH DorsAttn Post 14	RH SomMot 22	0.0082	0.1931	(99, 306)	50202
LH Cont PFCv 1	LH Default pCunPCC 8	0.0082	0.1932	(175, 243)	81793
LH Default Par 3	RH SomMot 47	0.0082	0.1938	(199, 331)	90677
LH Default PFC 18	RH Cont Par 5	0.0082	0.1906	(223, 418)	98984
LH SomMot 34	RH Limbic OFC 1	0.0082	0.1899	(72, 397)	37657
LH Vis 13	RH Vis 4	0.0082	0.1915	(12, 253)	6823
LH DorsAttn PrCv 2	LH SalVentAttn FrOperIns 4	0.0082	0.194	(110, 120)	54955
RH Default PFCv 1	RH Default PFCdPFCm 12	0.0082	0.1898	(470, 485)	150180
RH Default PFCv 1	RH Default PFCdPFCm 9	0.0082	0.1892	(470, 482)	150177
LH Limbic TempPole 10	THA-DAl-rh	0.0082	0.1928	(153, 511)	73492
RH SalVentAttn Med 9	RH Limbic OFC 3	0.0082	0.1891	(392, 399)	140539
LH Cont PFCl 3	LH Default PHC 1	0.0082	0.1938	(168, 248)	79124
RH SalVentAttn Med 2	RH Default PFCv 3	0.0082	0.1894	(385, 472)	139457
LH Vis 7	RH Cont PFCl 3	0.0082	0.1941	(6, 425)	3728
LH SalVentAttn FrOperIns 1	RH DorsAttn Post 13	0.0082	0.193	(117, 346)	58261
LH Cont Par 4	RH DorsAttn Post 1	0.0082	0.1922	(157, 334)	74909
LH Default pCunPCC 1	RH SomMot 11	0.0082	0.19	(236, 295)	103073
RH SalVentAttn Med 4	PUT-VP-rh	0.0082	0.1893	(387, 514)	139834
LH DorsAttn Post 11	LH Default pCunPCC 4	0.0082	0.19	(96, 239)	48767
LH SalVentAttn Med 5	RH Cont Par 3	0.0082	0.1929	(132, 416)	64766
LH Vis 23	RH Cont Cing 1	0.0082	0.1906	(22, 446)	12381
LH Vis 7	RH SomMot 37	0.0082	0.1907	(6, 321)	3624
LH DorsAttn FEF 2	RH Default Par 4	0.0082	0.1927	(106, 455)	53508
LH Cont PFCl 5	RH SalVentAttn Med 3	0.0082	0.1906	(170, 386)	80031
LH SomMot 28	LH Cont PFCmp 3	0.0082	0.1921	(66, 184)	34537
LH Default Par 6	RH Default PFCv 4	0.0082	0.1906	(202, 473)	91878
LH Default PFC 16	RH SalVentAttn TempOccPar 6	0.0082	0.1909	(221, 370)	98273
LH Vis 12	LH SomMot 16	0.0082	0.1934	(11, 54)	6082
RH SalVentAttn FrOperIns 8	RH Default PFCdPFCm 9	0.0082	0.1941	(381, 482)	138785
LH Vis 31	RH Cont Par 3	0.0082	0.1945	(30, 416)	16571
RH DorsAttn Post 15	CAU-tail-lh	0.0082	0.1939	(348, 546)	132612
RH Vis 25	RH Cont PFCl 1	0.0082	0.1911	(274, 423)	114544
LH DorsAttn Post 18	LH Limbic TempPole 7	0.0082	0.1935	(103, 150)	51856
LH DorsAttn Post 18	LH Limbic OFC 4	0.0082	0.1921	(103, 141)	51847
LH Limbic OFC 2	LH Default PFC 15	0.0082	0.194	(139, 220)	67496
LH Vis 5	RH SalVentAttn TempOccPar 5	0.0082	0.1906	(4, 369)	2575
LH SalVentAttn Med 2	RH Vis 24	0.0082	0.1912	(129, 273)	63354
LH Cont PFCmp 3	RH SomMot 40	0.0082	0.1906	(184, 324)	85240
LH Cont PFCv 1	RH Cont Cing 3	0.0082	0.1902	(175, 448)	81998
LH Default PFC 6	PUT-DP-rh	0.0082	0.1895	(211, 515)	95043
LH SomMot 45	LH DorsAttn PrCv 1	0.0082	0.1929	(83, 109)	42605
LH Default PFC 20	RH Default Temp 4	0.0082	0.1909	(225, 463)	99688
RH Vis 30	RH Cont PFCl 8	0.0082	0.1906	(279, 430)	115936
LH Default PFC 25	HIP-head-m2-rh	0.0082	0.1945	(230, 501)	101356
LH Cont Par 8	PUT-DA-rh	0.0082	0.1939	(161, 513)	76666
LH SomMot 43	RH SalVentAttn Med 13	0.0082	0.191	(81, 396)	41949
LH SomMot 1	RH SalVentAttn Med 7	0.0082	0.1897	(39, 390)	21216
LH SalVentAttn ParOper 1	RH SalVentAttn PFCl 1	0.0082	0.1903	(111, 383)	55661
RH SalVentAttn FrOperIns 8	RH SalVentAttn Med 2	0.0082	0.1942	(381, 385)	138688
LH Vis 11	RH SomMot 42	0.0082	0.1941	(10, 326)	5811
LH DorsAttn Post 6	RH Default PFCdPFCm 1	0.0082	0.1923	(91, 474)	46702
LH SomMot 11	RH SalVentAttn Med 2	0.0082	0.1905	(49, 385)	26306
LH SalVentAttn FrOperIns 3	LH SalVentAttn FrOperIns 8	0.0082	0.1925	(119, 124)	58910
LH Vis 16	RH SomMot 5	0.0082	0.1926	(15, 289)	8479
LH SomMot 22	RH SomMot 20	0.0082	0.1937	(60, 304)	31714
LH DorsAttn PrCv 2	LH Default PFC 10	0.0082	0.1913	(110, 215)	55050
RH Cont PFCl 9	RH Default Par 3	0.0082	0.1926	(431, 454)	146132
RH Limbic OFC 3	RH Cont PFCmp 2	0.0082	0.1925	(399, 450)	141696
LH SalVentAttn FrOperIns 4	RH Cont Par 5	0.0082	0.1931	(120, 418)	59638
RH DorsAttn Post 17	RH Default pCunPCC 11	0.0082	0.1903	(350, 499)	132974
LH SomMot 13	RH SalVentAttn FrOperIns 5	0.0082	0.1892	(51, 378)	27306
LH Default Temp 6	RH Vis 27	0.0082	0.1899	(190, 276)	87391
RH Vis 29	RH Cont PFCl 16	0.0082	0.1937	(278, 438)	115669
RH DorsAttn Post 5	RH DorsAttn Post 10	0.0082	0.1919	(338, 343)	130304
LH DorsAttn Post 9	LH Limbic OFC 6	0.0082	0.1902	(94, 143)	47754
LH Vis 22	RH Default PFCdPFCm 4	0.0082	0.1918	(21, 477)	11880
RH SomMot 9	RH Cont PFCl 9	0.0082	0.1915	(293, 431)	119682
LH Limbic TempPole 2	RH Default pCunPCC 2	0.0082	0.1933	(145, 490)	70235
RH SomMot 46	RH Limbic OFC 4	0.0082	0.1922	(330, 400)	128605
LH Default PFC 22	LH Default pCunPCC 10	0.0082	0.193	(227, 245)	100125
RH SalVentAttn FrOperIns 8	RH SalVentAttn Med 4	0.0082	0.191	(381, 387)	138690
LH SomMot 19	LH Cont PFCmp 1	0.0082	0.1935	(57, 182)	30107
LH Vis 29	RH SalVentAttn FrOperIns 5	0.0082	0.1927	(28, 378)	15484
LH Default PFC 18	RH SalVentAttn TempOccPar 3	0.0082	0.194	(223, 367)	98933
RH Limbic OFC 1	RH Cont pCun 1	0.0082	0.193	(397, 443)	141378
LH Default Temp 11	RH Cont PFCl 1	0.0082	0.1907	(195, 423)	89343
LH Default Par 2	RH Vis 5	0.0082	0.1896	(198, 254)	90245
RH SomMot 43	RH Cont Par 6	0.0082	0.1913	(327, 419)	127949
RH DorsAttn Post 7	RH Default pCunPCC 4	0.0082	0.1936	(340, 492)	130882
RH SomMot 25	RH DorsAttn Post 18	0.0082	0.1916	(309, 351)	123642
RH SomMot 25	RH DorsAttn Post 3	0.0082	0.1926	(309, 336)	123627
LH Cont Par 8	RH Cont PFCl 9	0.0082	0.1932	(161, 431)	76584
LH SomMot 32	RH SomMot 6	0.0082	0.1922	(70, 290)	36585
LH SalVentAttn ParOper 4	RH SomMot 19	0.0082	0.1929	(114, 303)	56904
LH Vis 7	LH Cont Par 5	0.0082	0.1944	(6, 158)	3461
RH Vis 1	RH Limbic OFC 3	0.0082	0.1931	(250, 399)	107524
LH Cont PFCd 1	RH Default Temp 10	0.0082	0.193	(163, 469)	77405
LH SomMot 44	LH SalVentAttn FrOperIns 5	0.0082	0.1893	(82, 121)	42146
LH Default pCunPCC 9	PUT-DP-lh	0.0082	0.1944	(244, 542)	105828
RH Vis 20	RH Vis 32	0.0082	0.1926	(269, 281)	112992
LH Default Temp 8	LH Default PFC 24	0.0082	0.1907	(192, 229)	88069
LH Vis 12	RH SalVentAttn FrOperIns 1	0.0082	0.1943	(11, 374)	6402
LH SomMot 24	LH SalVentAttn Med 9	0.0082	0.1917	(62, 136)	32531
RH DorsAttn Post 18	RH DorsAttn Post 21	0.0082	0.1943	(351, 354)	133032
LH SalVentAttn ParOper 4	RH Vis 24	0.0082	0.1919	(114, 273)	56874
LH SalVentAttn ParOper 4	RH Vis 23	0.0082	0.192	(114, 272)	56873
LH Vis 30	LH SomMot 38	0.0082	0.1938	(29, 76)	15707
LH Default pCunPCC 4	RH SomMot 40	0.0082	0.1935	(239, 324)	104050
LH Limbic OFC 5	RH SomMot 11	0.0082	0.193	(142, 295)	68810
RH Vis 7	PUT-DA-rh	0.0082	0.1944	(256, 513)	109441
LH Default pCunPCC 10	RH Vis 2	0.0082	0.1914	(245, 251)	105846
LH SalVentAttn Med 1	RH Default Temp 6	0.0082	0.1904	(128, 465)	63121
HIP-head-l-rh	PUT-DP-lh	0.0082	0.1891	(504, 542)	152498
LH DorsAttn Post 2	LH Cont PFCl 1	0.0082	0.1896	(87, 166)	44536
LH Vis 38	HIP-tail-rh	0.0082	0.1924	(37, 506)	20301
LH Default Par 1	LH Default PFC 28	0.0082	0.1942	(197, 233)	89868
LH Default Par 7	RH Default Par 6	0.0082	0.1917	(203, 457)	92213
LH Vis 28	RH DorsAttn PrCv 3	0.0082	0.1933	(27, 364)	14944
LH Default Temp 7	RH SomMot 22	0.0082	0.1923	(191, 306)	87784
LH Default PFC 7	RH Default PFCdPFCm 12	0.0082	0.1927	(212, 485)	95355
LH Cont Cing 3	LH Default pCunPCC 1	0.0082	0.1938	(181, 236)	84039
LH Default PFC 5	RH Default PFCv 3	0.0082	0.19	(210, 472)	94657
LH Vis 31	RH Cont PFCl 7	0.0082	0.1915	(30, 429)	16584
LH SomMot 12	RH Vis 22	0.0082	0.1897	(50, 271)	26696
LH SalVentAttn Med 5	LH Cont Cing 3	0.0082	0.1908	(132, 181)	64531
RH Vis 5	RH Cont pCun 1	0.0082	0.191	(254, 443)	108774
RH Cont PFCmp 1	THA-VAip-rh	0.0082	0.1917	(449, 502)	148223
LH SomMot 3	RH SalVentAttn FrOperIns 4	0.0082	0.1903	(41, 377)	22230
RH Default Par 4	NAc-shell-rh	0.0082	0.1922	(455, 523)	148853
RH SomMot 48	RH SalVentAttn FrOperIns 3	0.0082	0.1926	(332, 376)	129026
RH SomMot 33	RH SalVentAttn Med 1	0.0082	0.1894	(317, 384)	125599
LH Limbic OFC 4	RH Limbic OFC 4	0.0082	0.1917	(141, 400)	68503
LH DorsAttn Post 10	RH SalVentAttn Med 5	0.0082	0.1929	(95, 388)	48458
LH Limbic OFC 4	RH SalVentAttn Med 5	0.0082	0.1895	(141, 388)	68491
LH Cont pCun 3	THA-VAs-rh	0.0082	0.1943	(178, 509)	83190
LH Default Temp 4	RH Limbic OFC 5	0.0082	0.1904	(188, 401)	86787
LH Default Temp 7	RH Cont PFCmp 1	0.0082	0.1923	(191, 449)	87927
LH SomMot 6	RH DorsAttn FEF 3	0.0082	0.1943	(44, 360)	23746
LH DorsAttn Post 8	RH SomMot 42	0.0082	0.1897	(93, 326)	47477
LH SomMot 8	RH Vis 2	0.0082	0.1928	(46, 251)	24654
LH Cont Par 6	LH Cont pCun 3	0.0082	0.1901	(159, 178)	75544
LH SomMot 3	RH Cont PFCl 1	0.0082	0.1908	(41, 423)	22276
LH Default Temp 10	RH Cont PFCmp 2	0.0082	0.1939	(194, 450)	89011
RH Vis 12	RH Default Par 7	0.0082	0.1917	(261, 458)	110861
LH Vis 7	LH Default Temp 11	0.0082	0.192	(6, 195)	3498
RH Vis 7	RH Default pCunPCC 4	0.0082	0.193	(256, 492)	109420
LH Default Par 7	RH Cont PFCl 20	0.0082	0.1906	(203, 442)	92198
LH Cont Par 8	RH Vis 26	0.0082	0.1931	(161, 275)	76428
RH SomMot 21	RH SomMot 25	0.0082	0.1927	(305, 309)	122614
RH DorsAttn Post 14	CAU-body-lh	0.0082	0.1929	(347, 545)	132405
LH Default PFC 15	RH DorsAttn Post 3	0.0082	0.1943	(220, 336)	97906
LH SomMot 10	LH Default PFC 7	0.0082	0.1892	(48, 212)	25628
LH Default pCunPCC 3	RH Cont PFCmp 1	0.0082	0.1915	(238, 449)	103860
RH Default PFCv 2	RH Default PFCdPFCm 15	0.0082	0.1914	(471, 488)	150266
RH SomMot 34	RH SalVentAttn TempOccPar 5	0.0082	0.1899	(318, 369)	125820
LH DorsAttn PrCv 2	RH SomMot 5	0.0082	0.1896	(110, 289)	55124
LH SomMot 25	RH Vis 23	0.0082	0.1899	(63, 272)	33158
LH Default pCunPCC 2	LH Default PHC 2	0.0082	0.1901	(237, 249)	103344
RH SomMot 38	RH SalVentAttn Med 1	0.0082	0.1944	(322, 384)	126769
LH SomMot 29	LH Cont PFCl 6	0.0082	0.1918	(67, 171)	35011
LH Cont Par 6	RH Vis 9	0.0082	0.1916	(159, 258)	75624
LH SomMot 3	RH Default PFCdPFCm 13	0.0082	0.1938	(41, 486)	22339
LH SalVentAttn Med 6	LH Default Par 9	0.0082	0.1935	(133, 205)	64976
LH SomMot 29	HIP-tail-rh	0.0082	0.1925	(67, 506)	35346
LH Default pCunPCC 6	RH Default PFCdPFCm 2	0.0082	0.1891	(241, 475)	104828
RH SomMot 13	RH SalVentAttn Med 4	0.0082	0.1915	(297, 387)	120672
LH Limbic OFC 3	RH SalVentAttn Med 8	0.0082	0.191	(140, 391)	68081
LH Cont PFCl 3	RH Limbic OFC 3	0.0082	0.1918	(168, 399)	79275
RH SalVentAttn Med 10	RH SalVentAttn Med 11	0.0082	0.192	(393, 394)	140695
LH Vis 21	RH Default Par 5	0.0082	0.1939	(20, 456)	11326
RH DorsAttn Post 14	HIP-tail-lh	0.0082	0.1911	(347, 533)	132393
RH Cont Cing 2	NAc-core-lh	0.0082	0.1922	(447, 551)	148061
LH DorsAttn PrCv 2	THA-VPl-rh	0.0082	0.1913	(110, 508)	55343
LH Default pCunPCC 6	THA-VAip-rh	0.0082	0.1943	(241, 502)	104855
LH SalVentAttn FrOperIns 9	LH Default PFC 18	0.0082	0.1911	(125, 223)	61598
LH Default PFC 3	RH SalVentAttn FrOperIns 4	0.0082	0.1921	(208, 377)	93873
RH SalVentAttn TempOccPar 3	RH Default PFCdPFCm 12	0.0082	0.1907	(367, 485)	136275
LH SalVentAttn ParOper 2	LH Default PFC 30	0.0082	0.1918	(112, 235)	55955
LH Default pCunPCC 2	RH DorsAttn PrCv 1	0.0082	0.19	(237, 362)	103457
LH SomMot 19	LH SalVentAttn Med 9	0.0082	0.1921	(57, 136)	30061
LH Default PFC 12	lAMY-lh	0.0082	0.1911	(217, 547)	97112
RH Vis 7	RH DorsAttn Post 20	0.0082	0.1919	(256, 353)	109281
LH Vis 17	PUT-VA-rh	0.0082	0.1907	(16, 512)	9240
LH Vis 34	RH DorsAttn Post 13	0.0082	0.1895	(33, 346)	18067
LH SomMot 14	RH SalVentAttn FrOperIns 2	0.0082	0.1944	(52, 375)	27805
LH DorsAttn Post 6	RH DorsAttn Post 18	0.0082	0.1928	(91, 351)	46579
LH SalVentAttn Med 4	RH Cont PFCmp 2	0.0082	0.1912	(131, 450)	64378
RH Default Par 2	NAc-core-rh	0.0082	0.19	(453, 524)	148655
LH Default pCunPCC 8	RH Vis 6	0.0082	0.1939	(243, 255)	105231
LH Vis 10	RH SalVentAttn Med 8	0.0082	0.192	(9, 391)	5332
LH SalVentAttn FrOperIns 9	LH Default PFC 9	0.0082	0.1916	(125, 214)	61589
LH Vis 24	RH Limbic TempPole 3	0.0082	0.1897	(23, 406)	12872
RH Cont PFCl 16	CAU-VA-lh	0.0082	0.1928	(438, 543)	147054
THA-VAs-rh	NAc-core-rh	0.0082	0.1938	(509, 524)	152715
LH Vis 1	LH DorsAttn Post 1	0.0082	0.1923	(0, 86)	86
RH SomMot 17	RH SomMot 41	0.0082	0.1894	(301, 325)	121628
LH Vis 9	LH Cont PFCmp 3	0.0082	0.1898	(8, 184)	4580
RH Cont pCun 3	RH Default Par 4	0.0082	0.1913	(445, 455)	147750
LH SalVentAttn FrOperIns 10	RH Limbic TempPole 5	0.0082	0.1894	(126, 408)	62211
LH SomMot 44	RH Vis 17	0.0082	0.1931	(82, 266)	42291
LH SomMot 33	RH Vis 28	0.0082	0.1934	(71, 277)	37055
LH Default PFC 3	THA-VAia-rh	0.0082	0.1913	(208, 503)	93999
LH SomMot 42	RH Vis 9	0.0082	0.1909	(80, 258)	41338
RH SomMot 44	RH Default pCunPCC 9	0.0082	0.1911	(328, 497)	128253
LH DorsAttn Post 6	RH SomMot 12	0.0082	0.192	(91, 296)	46524
LH Default Par 2	RH SomMot 18	0.0082	0.1919	(198, 302)	90293
LH Default Par 6	RH SomMot 16	0.0082	0.1919	(202, 300)	91705
RH Vis 11	RH SomMot 43	0.0082	0.1928	(260, 327)	110437
RH Vis 11	RH SomMot 37	0.0082	0.1928	(260, 321)	110431
RH SomMot 29	RH Cont PFCl 1	0.0082	0.1899	(313, 423)	124684
LH Vis 25	RH DorsAttn Post 1	0.0082	0.1916	(24, 334)	13330
RH SomMot 33	PUT-VA-rh	0.0082	0.1915	(317, 512)	125727
LH Default PFC 19	RH Vis 16	0.0082	0.1932	(224, 265)	99161
LH SomMot 17	LH Default PFC 30	0.0082	0.1917	(55, 235)	29165
LH SalVentAttn ParOper 5	RH SalVentAttn Med 7	0.0082	0.1914	(115, 390)	57430
RH DorsAttn Post 9	RH Cont PFCl 1	0.0082	0.1928	(342, 423)	131238
LH SalVentAttn Med 7	RH Cont PFCl 3	0.0082	0.1891	(134, 425)	65616
RH Vis 34	RH SalVentAttn Med 13	0.0082	0.1903	(283, 396)	116992
LH Cont Par 7	RH Limbic OFC 3	0.0082	0.1913	(160, 399)	76159
LH SomMot 45	RH SalVentAttn Med 1	0.0082	0.194	(83, 384)	42880
LH Default PFC 14	RH Cont Par 5	0.0082	0.1921	(219, 418)	97654
LH Default Par 8	RH Default Par 2	0.0082	0.1891	(204, 453)	92559
LH Default Par 8	RH Default PFCdPFCm 3	0.0082	0.1896	(204, 476)	92582
LH DorsAttn Post 7	RH Vis 23	0.0082	0.1916	(92, 272)	46962
LH Limbic TempPole 7	RH Cont PFCv 1	0.0082	0.1915	(150, 422)	72197
RH SalVentAttn Med 10	RH Default Par 1	0.0082	0.1944	(393, 452)	140753
LH Vis 30	RH Cont PFCl 1	0.0082	0.1908	(29, 423)	16054
LH SomMot 46	RH Default Par 1	0.0082	0.1911	(84, 452)	43418
LH Vis 27	RH Vis 18	0.0082	0.1895	(26, 267)	14320
LH Default PFC 14	RH Cont PFCmp 2	0.0082	0.1908	(219, 450)	97686
LH DorsAttn Post 1	RH DorsAttn Post 16	0.0082	0.1892	(86, 349)	44252
LH SalVentAttn Med 1	RH Vis 26	0.0082	0.1934	(128, 275)	62931
LH Limbic TempPole 3	RH SalVentAttn Med 2	0.0082	0.1911	(146, 385)	70538
RH DorsAttn Post 6	RH Default pCunPCC 8	0.0082	0.1899	(339, 496)	130672
LH SomMot 14	LH Default pCunPCC 12	0.0082	0.1923	(52, 247)	27677
LH Vis 2	RH SomMot 44	0.0082	0.1894	(1, 328)	881
LH Default PFC 22	RH SomMot 25	0.0082	0.1939	(227, 309)	100189
LH SomMot 8	RH DorsAttn Post 4	0.0082	0.1942	(46, 337)	24740
LH SalVentAttn TempOcc 1	RH DorsAttn Post 17	0.0082	0.1945	(116, 350)	57828
LH Default PFC 9	RH SomMot 38	0.0082	0.1931	(214, 322)	95873
LH DorsAttn Post 11	CAU-tail-rh	0.0082	0.1925	(96, 519)	49047
RH Vis 27	RH Default PFCdPFCm 2	0.0082	0.1936	(276, 475)	115153
LH Default PFC 8	RH SalVentAttn Med 3	0.0082	0.1942	(213, 386)	95597
LH Default Temp 3	RH Cont Par 6	0.0082	0.192	(187, 419)	86439
LH SalVentAttn Med 1	RH SomMot 16	0.0082	0.1924	(128, 300)	62956
LH DorsAttn Post 7	RH Limbic TempPole 7	0.0082	0.1896	(92, 410)	47100
LH DorsAttn Post 7	RH Limbic OFC 2	0.0082	0.1931	(92, 398)	47088
LH Limbic OFC 1	RH Vis 26	0.0082	0.1893	(138, 275)	67136
LH SalVentAttn TempOcc 1	RH Vis 8	0.0082	0.1915	(116, 257)	57735
RH Vis 10	RH Cont PFCl 11	0.0082	0.192	(259, 433)	110249
LH DorsAttn Post 9	LH Default pCunPCC 12	0.0082	0.1897	(94, 247)	47858
RH SomMot 5	RH SalVentAttn Med 5	0.0082	0.1932	(289, 388)	118589
LH SalVentAttn FrOperIns 8	RH Cont PFCl 7	0.0082	0.192	(124, 429)	61375
LH DorsAttn Post 8	HIP-tail-rh	0.0082	0.1918	(93, 506)	47657
RH Cont pCun 2	RH Default Par 4	0.0082	0.1935	(444, 455)	147641
LH Vis 7	RH SalVentAttn Med 11	0.0082	0.1934	(6, 394)	3697
LH Limbic OFC 6	RH DorsAttn PrCv 1	0.0082	0.1928	(143, 362)	69288
LH Default PHC 2	RH DorsAttn PrCv 3	0.0082	0.1926	(249, 364)	107185
RH SomMot 23	RH Default Par 6	0.0082	0.1897	(307, 457)	123257
LH SomMot 9	RH SalVentAttn FrOperIns 8	0.0082	0.1924	(47, 381)	25291
LH DorsAttn Post 8	RH DorsAttn PrCv 2	0.0082	0.1928	(93, 363)	47514
RH Vis 5	RH DorsAttn Post 4	0.0082	0.1916	(254, 337)	108668
LH Vis 7	LH SomMot 12	0.0082	0.1933	(6, 50)	3353
RH SalVentAttn Med 13	RH Limbic OFC 1	0.0082	0.1929	(396, 397)	141175
RH Vis 33	HIP-tail-rh	0.0082	0.1891	(282, 506)	116831
LH Cont PFCd 1	LH Default pCunPCC 7	0.0082	0.1903	(163, 242)	77178
LH Cont PFCl 7	RH Default PFCdPFCm 10	0.0082	0.1906	(172, 483)	80893
LH Default pCunPCC 11	RH SomMot 1	0.0082	0.193	(246, 285)	106188
LH Vis 37	RH Cont PFCl 20	0.0082	0.19	(36, 442)	19720
LH SomMot 27	LH Default PFC 13	0.0082	0.1902	(65, 218)	34083
LH Vis 12	LH DorsAttn Post 18	0.0082	0.1938	(11, 103)	6131
RH Vis 17	RH SomMot 23	0.0082	0.1935	(266, 307)	112160
LH Cont Par 2	RH Default PFCdPFCm 12	0.0082	0.1904	(155, 485)	74265
LH Default Par 2	RH DorsAttn Post 11	0.0082	0.1903	(198, 344)	90335
LH DorsAttn PrCv 1	RH Vis 13	0.0082	0.1938	(109, 262)	54653
RH SalVentAttn Med 12	RH Default pCunPCC 11	0.0082	0.1906	(395, 499)	141119
RH SalVentAttn Med 6	RH Default Temp 1	0.0082	0.1935	(389, 460)	140111
RH Default Par 3	RH Default PFCdPFCm 1	0.0082	0.1935	(454, 474)	148705
LH Default Par 4	RH DorsAttn PrCv 3	0.0082	0.1905	(200, 364)	91064
LH Default Par 4	RH SalVentAttn Med 4	0.0082	0.1912	(200, 387)	91087
RH Vis 8	RH SomMot 9	0.0082	0.1923	(257, 293)	109518
LH Vis 26	LH Default Temp 10	0.0082	0.1893	(25, 194)	13719
LH DorsAttn PrCv 2	RH Default Par 3	0.0082	0.1934	(110, 454)	55289
LH Default Temp 11	NAc-shell-rh	0.0082	0.1913	(195, 523)	89443
LH SomMot 23	LH Cont PFCl 2	0.0082	0.1941	(61, 167)	32070
LH Vis 6	RH Cont PFCl 1	0.0082	0.193	(5, 423)	3178
LH SomMot 17	RH Cont PFCl 13	0.0082	0.1923	(55, 435)	29365
RH SomMot 45	RH SalVentAttn TempOccPar 1	0.0082	0.19	(329, 365)	128346
LH SomMot 35	RH Default PFCdPFCm 5	0.0082	0.1934	(73, 478)	38219
LH Cont OFC 1	RH SomMot 7	0.0082	0.1914	(165, 291)	78006
LH SalVentAttn FrOperIns 8	RH Default pCunPCC 2	0.0082	0.1908	(124, 490)	61436
LH SomMot 45	RH Cont PFCl 16	0.0082	0.1922	(83, 438)	42934
LH Default Par 6	RH Limbic OFC 7	0.0082	0.1903	(202, 403)	91808
LH Vis 2	RH Vis 12	0.0082	0.1895	(1, 261)	814
RH SomMot 6	RH SalVentAttn PFCl 1	0.0082	0.1925	(290, 383)	118848
LH SalVentAttn FrOperIns 8	LH SalVentAttn FrOperIns 10	0.0082	0.1938	(124, 126)	61072
RH DorsAttn Post 6	RH Cont Temp 2	0.0082	0.1901	(339, 421)	130597
LH SomMot 1	RH SomMot 22	0.0082	0.1893	(39, 306)	21132
LH Limbic OFC 4	RH SomMot 13	0.0082	0.1927	(141, 297)	68400
LH Cont PFCl 1	RH Cont Par 1	0.0082	0.191	(166, 414)	78517
LH DorsAttn Post 13	RH SomMot 2	0.0082	0.1916	(98, 286)	49727
RH Cont PFCl 9	lAMY-rh	0.0082	0.1901	(431, 520)	146198
LH Default pCunPCC 5	RH Default PFCdPFCm 8	0.0082	0.19	(240, 481)	104521
LH Limbic TempPole 10	RH Limbic TempPole 9	0.0082	0.1897	(153, 412)	73393
LH Vis 15	RH Cont Cing 2	0.0081	0.1957	(14, 447)	8098
LH Default Par 6	RH SalVentAttn TempOccPar 6	0.0081	0.1979	(202, 370)	91775
LH Default PHC 1	THA-VPl-rh	0.0081	0.1999	(248, 508)	107024
RH SomMot 45	HIP-body-lh	0.0081	0.1964	(329, 532)	128513
RH DorsAttn FEF 1	RH Default Par 6	0.0081	0.199	(358, 457)	134528
LH SomMot 28	RH SomMot 23	0.0081	0.195	(66, 307)	34660
LH Default Par 3	LH Default pCunPCC 7	0.0081	0.1989	(199, 242)	90588
LH Default PFC 16	RH Cont Par 3	0.0081	0.1988	(221, 416)	98319
LH Vis 7	RH Limbic OFC 4	0.0081	0.198	(6, 400)	3703
RH Vis 29	RH Cont PFCl 19	0.0081	0.1957	(278, 441)	115672
RH SalVentAttn Med 5	RH Cont Par 3	0.0081	0.1948	(388, 416)	139902
LH Cont PFCv 1	RH DorsAttn Post 19	0.0081	0.1949	(175, 352)	81902
LH DorsAttn Post 9	RH Cont PFCl 18	0.0081	0.1961	(94, 440)	48051
RH DorsAttn Post 13	RH Default pCunPCC 6	0.0081	0.1969	(346, 494)	132147
LH DorsAttn Post 15	RH Vis 6	0.0081	0.196	(100, 255)	50605
LH SomMot 18	LH SomMot 29	0.0081	0.1948	(56, 67)	29495
LH SomMot 34	RH SalVentAttn FrOperIns 7	0.0081	0.1957	(72, 380)	37640
LH SomMot 1	RH DorsAttn Post 6	0.0081	0.1998	(39, 339)	21165
LH Default PFC 22	RH Default PFCv 1	0.0081	0.1971	(227, 470)	100350
LH SomMot 8	RH Cont Par 5	0.0081	0.1954	(46, 418)	24821
LH Default PFC 6	RH Vis 26	0.0081	0.1947	(211, 275)	94803
RH SomMot 35	RH Default PFCv 2	0.0081	0.1991	(319, 471)	126157
RH SomMot 3	CAU-DA-rh	0.0081	0.1974	(287, 517)	118187
LH SalVentAttn Med 7	RH DorsAttn FEF 2	0.0081	0.1946	(134, 359)	65550
LH Vis 7	RH Cont PFCl 1	0.0081	0.1967	(6, 423)	3726
RH Cont PFCl 14	HIP-body-lh	0.0081	0.1965	(436, 532)	146810
LH Default Temp 7	RH Cont PFCl 16	0.0081	0.1999	(191, 438)	87916
LH SomMot 33	LH Cont PFCl 9	0.0081	0.197	(71, 174)	36952
RH SomMot 12	RH SomMot 19	0.0081	0.1991	(296, 303)	120331
RH SalVentAttn Med 6	RH Cont PFCl 3	0.0081	0.1974	(389, 425)	140076
RH SalVentAttn FrOperIns 4	THA-VPl-lh	0.0081	0.195	(377, 535)	138140
LH Cont PFCl 7	CAU-VA-lh	0.0081	0.1966	(172, 543)	80953
RH SomMot 39	RH Default Temp 9	0.0081	0.1953	(323, 468)	127084
LH Vis 8	RH SomMot 9	0.0081	0.1962	(7, 293)	4143
LH Limbic OFC 6	RH SalVentAttn PrC 1	0.0081	0.1968	(143, 373)	69299
LH Default PFC 27	RH Limbic TempPole 3	0.0081	0.1996	(232, 406)	101906
RH SalVentAttn TempOccPar 3	RH Cont Par 3	0.0081	0.1945	(367, 416)	136206
LH Default PFC 14	RH Vis 13	0.0081	0.1985	(219, 262)	97498
LH SomMot 29	RH SalVentAttn FrOperIns 7	0.0081	0.1988	(67, 380)	35220
LH SomMot 35	HIP-tail-rh	0.0081	0.1953	(73, 506)	38247
LH Default pCunPCC 3	RH SomMot 29	0.0081	0.1972	(238, 313)	103724
LH SomMot 37	RH DorsAttn Post 12	0.0081	0.1997	(75, 345)	39045
LH DorsAttn PrCv 2	RH Default PFCv 2	0.0081	0.197	(110, 471)	55306
LH SalVentAttn FrOperIns 5	RH Vis 7	0.0081	0.1995	(121, 256)	59909
LH SalVentAttn Med 3	LH Cont PFCd 1	0.0081	0.1963	(130, 163)	63668
LH DorsAttn Post 7	RH Limbic TempPole 5	0.0081	0.1972	(92, 408)	47098
LH Cont PFCl 7	RH DorsAttn Post 7	0.0081	0.1972	(172, 340)	80750
LH SalVentAttn Med 9	LH Cont pCun 2	0.0081	0.1959	(136, 177)	66205
RH SomMot 15	HIP-head-l-lh	0.0081	0.1952	(299, 531)	121327
LH Vis 36	LH Cont Cing 3	0.0081	0.1975	(35, 181)	18941
LH DorsAttn Post 14	RH Default PFCv 1	0.0081	0.1992	(99, 470)	50366
LH Default PFC 8	HIP-head-m1-rh	0.0081	0.1952	(213, 500)	95711
RH SomMot 13	RH Cont PFCl 11	0.0081	0.1992	(297, 433)	120718
LH SalVentAttn FrOperIns 5	RH SomMot 37	0.0081	0.1982	(121, 321)	59974
LH SomMot 29	RH Default PFCdPFCm 13	0.0081	0.198	(67, 486)	35326
LH Default PFC 21	RH Limbic OFC 4	0.0081	0.1946	(226, 400)	99953
LH SomMot 33	LH Default PFC 4	0.0081	0.1946	(71, 209)	36987
RH Vis 17	RH Cont PFCl 3	0.0081	0.1987	(266, 425)	112278
RH Vis 10	RH SalVentAttn Med 10	0.0081	0.1992	(259, 393)	110209
RH DorsAttn Post 14	RH Cont PFCl 10	0.0081	0.1946	(347, 432)	132292
LH Vis 13	RH Limbic OFC 4	0.0081	0.196	(12, 400)	6970
LH Vis 32	RH SalVentAttn FrOperIns 3	0.0081	0.1958	(31, 376)	17054
LH SalVentAttn ParOper 3	RH Cont Par 4	0.0081	0.2	(113, 417)	56578
RH Vis 14	RH SalVentAttn Med 1	0.0081	0.1946	(263, 384)	111370
LH Default PFC 18	RH Vis 30	0.0081	0.1989	(223, 279)	98845
LH Vis 24	RH Default pCunPCC 7	0.0081	0.195	(23, 495)	12961
LH Cont OFC 1	RH DorsAttn PrCv 1	0.0081	0.1958	(165, 362)	78077
LH DorsAttn Post 10	LH SalVentAttn FrOperIns 5	0.0081	0.1985	(95, 121)	48191
RH SomMot 2	RH SomMot 37	0.0081	0.1954	(286, 321)	117724
LH Cont pCun 3	LH Default Temp 7	0.0081	0.196	(178, 191)	82872
RH Vis 7	THA-DAl-lh	0.0081	0.1983	(256, 538)	109466
RH DorsAttn Post 18	RH Default pCunPCC 10	0.0081	0.1999	(351, 498)	133176
LH Limbic OFC 3	RH SomMot 37	0.0081	0.1993	(140, 321)	68011
RH Default PFCdPFCm 14	THA-DAm-lh	0.0081	0.1976	(487, 537)	151507
LH SomMot 37	RH Cont PFCl 1	0.0081	0.1965	(75, 423)	39123
RH DorsAttn Post 15	RH Limbic OFC 6	0.0081	0.1988	(348, 402)	132468
LH Default Par 8	RH Default Par 1	0.0081	0.1956	(204, 452)	92558
LH SomMot 4	LH Cont Par 3	0.0081	0.1982	(42, 156)	22521
LH DorsAttn Post 7	RH SomMot 25	0.0081	0.1977	(92, 309)	46999
RH DorsAttn Post 14	RH Default Temp 9	0.0081	0.1987	(347, 468)	132328
RH Vis 5	PUT-DA-lh	0.0081	0.1964	(254, 540)	108871
RH DorsAttn FEF 4	RH Cont Par 6	0.0081	0.1946	(361, 419)	135072
RH DorsAttn FEF 4	RH Cont PFCl 8	0.0081	0.1969	(361, 430)	135083
LH Default PFC 27	RH SomMot 2	0.0081	0.1979	(232, 286)	101786
LH DorsAttn Post 1	RH DorsAttn Post 15	0.0081	0.1954	(86, 348)	44251
LH Vis 28	LH SomMot 34	0.0081	0.1963	(27, 72)	14652
LH Limbic TempPole 3	RH SalVentAttn Med 11	0.0081	0.1989	(146, 394)	70547
LH Vis 37	RH DorsAttn FEF 4	0.0081	0.1993	(36, 361)	19639
RH SomMot 11	pGP-lh	0.0081	0.1993	(295, 552)	120322
LH Default Temp 3	RH Default PFCv 3	0.0081	0.195	(187, 472)	86492
RH Vis 14	RH Default pCunPCC 9	0.0081	0.1999	(263, 497)	111483
LH DorsAttn FEF 1	LH Cont PFCl 3	0.0081	0.1956	(105, 168)	52773
LH Default Temp 7	RH SalVentAttn Med 10	0.0081	0.1982	(191, 393)	87871
LH SomMot 27	RH SomMot 22	0.0081	0.1945	(65, 306)	34171
RH Vis 6	RH Default pCunPCC 11	0.0081	0.1965	(255, 499)	109129
LH SomMot 10	RH SomMot 11	0.0081	0.1987	(48, 295)	25711
LH SalVentAttn FrOperIns 5	LH Default PFC 23	0.0081	0.1951	(121, 228)	59881
LH Vis 19	RH Vis 23	0.0081	0.1963	(18, 272)	10073
LH Default PFC 22	RH DorsAttn Post 10	0.0081	0.1989	(227, 343)	100223
LH SomMot 32	HIP-head-l-rh	0.0081	0.1962	(70, 504)	36799
RH SomMot 19	RH Cont PFCmp 3	0.0081	0.1968	(303, 451)	122257
LH Default PFC 8	RH Cont Temp 2	0.0081	0.1953	(213, 421)	95632
LH SomMot 13	LH SomMot 40	0.0081	0.1945	(51, 78)	27006
LH DorsAttn Post 10	LH SalVentAttn Med 5	0.0081	0.1992	(95, 132)	48202
LH SomMot 35	RH SalVentAttn FrOperIns 6	0.0081	0.1976	(73, 379)	38120
LH Default PFC 9	RH SomMot 30	0.0081	0.1954	(214, 314)	95865
RH SomMot 43	RH Default Par 2	0.0081	0.1985	(327, 453)	127983
LH SomMot 32	RH Cont PFCl 14	0.0081	0.1997	(70, 436)	36731
LH SomMot 21	LH SomMot 42	0.0081	0.1971	(59, 80)	30996
LH Default PFC 23	RH Limbic TempPole 10	0.0081	0.1986	(228, 413)	100619
LH Vis 15	RH Limbic OFC 4	0.0081	0.1957	(14, 400)	8051
LH SalVentAttn Med 1	RH DorsAttn Post 12	0.0081	0.1953	(128, 345)	63001
RH Vis 30	aGP-rh	0.0081	0.1981	(279, 526)	116032
RH SalVentAttn PFCl 1	RH Default PFCdPFCm 1	0.0081	0.1969	(383, 474)	139120
LH Default Par 2	RH Default Temp 10	0.0081	0.1959	(198, 469)	90460
LH SalVentAttn Med 2	CAU-VA-rh	0.0081	0.1979	(129, 516)	63597
LH Limbic OFC 5	LH Default PFC 6	0.0081	0.1978	(142, 211)	68726
LH DorsAttn Post 14	RH Default PFCdPFCm 8	0.0081	0.1976	(99, 481)	50377
LH Vis 25	LH Default Temp 11	0.0081	0.1948	(24, 195)	13191
LH Cont Par 3	RH Vis 3	0.0081	0.1954	(156, 252)	74430
LH Default Temp 9	RH SomMot 22	0.0081	0.1982	(193, 306)	88507
LH SomMot 17	RH Default Par 8	0.0081	0.1982	(55, 459)	29389
LH Vis 30	RH SalVentAttn Med 4	0.0081	0.195	(29, 387)	16018
LH Vis 34	RH DorsAttn Post 9	0.0081	0.1986	(33, 342)	18063
LH Cont PFCmp 1	RH Default PFCv 2	0.0081	0.1983	(182, 471)	84646
LH Cont PFCmp 1	PUT-VA-rh	0.0081	0.197	(182, 512)	84687
LH SomMot 14	RH SalVentAttn Med 1	0.0081	0.1988	(52, 384)	27814
LH Default PFC 3	RH SalVentAttn PFCl 1	0.0081	0.1986	(208, 383)	93879
LH SomMot 25	LH Default PFC 17	0.0081	0.1946	(63, 222)	33108
LH SalVentAttn Med 4	RH Default Par 7	0.0081	0.1978	(131, 458)	64386
LH Limbic TempPole 4	RH Vis 35	0.0081	0.1959	(147, 284)	70844
LH DorsAttn Post 11	RH DorsAttn Post 17	0.0081	0.1997	(96, 350)	48878
LH Default Temp 2	RH Default pCunPCC 5	0.0081	0.1983	(186, 493)	86146
LH SomMot 4	LH SomMot 15	0.0081	0.1951	(42, 53)	22418
LH Vis 3	RH SomMot 44	0.0081	0.1948	(2, 328)	1433
LH Default PFC 8	RH SomMot 6	0.0081	0.1968	(213, 290)	95501
THA-VAs-rh	PUT-VA-lh	0.0081	0.1989	(509, 539)	152730
LH Vis 16	RH Default PFCdPFCm 10	0.0081	0.1951	(15, 483)	8673
LH Vis 1	LH Limbic OFC 1	0.0081	0.1969	(0, 138)	138
LH Default PFC 9	RH Default PFCdPFCm 3	0.0081	0.197	(214, 476)	96027
RH Vis 33	RH Cont Par 1	0.0081	0.1946	(282, 414)	116739
LH Limbic OFC 3	LH Cont PFCl 1	0.0081	0.1973	(140, 166)	67856
RH Vis 2	RH SalVentAttn TempOccPar 5	0.0081	0.1955	(251, 369)	107797
LH Default pCunPCC 1	CAU-VA-rh	0.0081	0.1993	(236, 516)	103294
RH SomMot 34	RH DorsAttn FEF 2	0.0081	0.1971	(318, 359)	125810
RH DorsAttn FEF 1	RH SalVentAttn FrOperIns 4	0.0081	0.1986	(358, 377)	134448
LH Vis 13	RH Cont PFCl 4	0.0081	0.195	(12, 426)	6996
LH Vis 9	RH Cont PFCl 4	0.0081	0.1996	(8, 426)	4822
LH Default Temp 11	RH Cont PFCmp 1	0.0081	0.1992	(195, 449)	89369
LH Default Par 2	RH SalVentAttn FrOperIns 7	0.0081	0.1956	(198, 380)	90371
RH Default PFCdPFCm 7	THA-VAs-rh	0.0081	0.1976	(480, 509)	150989
LH Default Par 2	RH SomMot 32	0.0081	0.1968	(198, 316)	90307
LH Limbic OFC 1	THA-VAip-rh	0.0081	0.1975	(138, 502)	67363
LH Default PFC 24	RH SalVentAttn TempOccPar 8	0.0081	0.1952	(229, 372)	100903
RH Vis 6	RH Default PFCdPFCm 14	0.0081	0.195	(255, 487)	109117
LH Vis 14	RH DorsAttn FEF 3	0.0081	0.1972	(13, 360)	7471
LH Limbic TempPole 4	RH Default pCunPCC 6	0.0081	0.1993	(147, 494)	71054
RH Vis 20	RH SomMot 16	0.0081	0.1954	(269, 300)	113011
LH SomMot 11	RH SomMot 23	0.0081	0.1992	(49, 307)	26228
LH SomMot 29	RH Cont PFCmp 1	0.0081	0.1973	(67, 449)	35289
LH Vis 22	LH Cont Par 2	0.0081	0.1998	(21, 155)	11558
LH DorsAttn Post 9	pGP-rh	0.0081	0.1992	(94, 525)	48136
LH Vis 7	RH Default PFCdPFCm 1	0.0081	0.1988	(6, 474)	3777
LH SomMot 27	RH Cont PFCmp 1	0.0081	0.1976	(65, 449)	34314
LH SalVentAttn Med 1	LH Cont PFCl 5	0.0081	0.1966	(128, 170)	62826
LH Vis 24	RH DorsAttn Post 15	0.0081	0.1988	(23, 348)	12814
LH Default PFC 15	RH DorsAttn Post 22	0.0081	0.1997	(220, 355)	97925
LH DorsAttn Post 2	RH Cont PFCl 18	0.0081	0.1967	(87, 440)	44810
LH Default PFC 5	RH SomMot 31	0.0081	0.195	(210, 315)	94500
LH Vis 22	RH SomMot 24	0.0081	0.1959	(21, 308)	11711
LH Vis 11	RH Vis 26	0.0081	0.1987	(10, 275)	5760
LH Cont PFCmp 2	RH SalVentAttn TempOccPar 4	0.0081	0.1991	(183, 368)	84914
LH SalVentAttn FrOperIns 3	RH SalVentAttn TempOccPar 7	0.0081	0.196	(119, 371)	59157
LH SomMot 12	RH Vis 7	0.0081	0.1975	(50, 256)	26681
LH Default Par 9	RH SalVentAttn TempOccPar 1	0.0081	0.1968	(205, 365)	92820
LH Default PFC 2	RH Default PFCdPFCm 14	0.0081	0.1987	(207, 487)	93637
LH Limbic OFC 5	RH SomMot 27	0.0081	0.1992	(142, 311)	68826
RH SomMot 2	RH SomMot 9	0.0081	0.1973	(286, 293)	117696
LH Limbic TempPole 9	LH Cont PFCmp 1	0.0081	0.197	(152, 182)	72762
LH DorsAttn Post 10	RH SalVentAttn FrOperIns 9	0.0081	0.1948	(95, 382)	48452
RH SomMot 34	RH Default PFCdPFCm 8	0.0081	0.1991	(318, 481)	125932
LH Default PFC 8	RH Vis 5	0.0081	0.2	(213, 254)	95465
LH SomMot 23	RH Vis 32	0.0081	0.1972	(61, 281)	32184
LH SalVentAttn Med 8	RH Vis 22	0.0081	0.1957	(135, 271)	65881
RH SomMot 40	RH Default PFCdPFCm 8	0.0081	0.1983	(324, 481)	127327
RH Vis 6	RH Default Temp 8	0.0081	0.1971	(255, 467)	109097
LH Limbic OFC 2	RH Default PFCdPFCm 14	0.0081	0.1981	(139, 487)	67763
LH SomMot 15	RH SomMot 27	0.0081	0.1998	(53, 311)	28242
RH Default PFCdPFCm 15	NAc-core-rh	0.0081	0.1963	(488, 524)	151560
LH Vis 1	RH Limbic OFC 4	0.0081	0.1963	(0, 400)	400
LH SomMot 11	RH DorsAttn Post 9	0.0081	0.1958	(49, 342)	26263
RH DorsAttn Post 5	RH Default PFCdPFCm 11	0.0081	0.1955	(338, 484)	130445
LH Vis 38	RH Default PFCdPFCm 2	0.0081	0.1983	(37, 475)	20270
LH Vis 27	RH SomMot 20	0.0081	0.1979	(26, 304)	14357
LH DorsAttn Post 10	LH Default pCunPCC 8	0.0081	0.1984	(95, 243)	48313
LH SomMot 17	LH Cont PFCl 4	0.0081	0.1979	(55, 169)	29099
RH Limbic TempPole 7	RH Cont PFCl 8	0.0081	0.1982	(410, 430)	143315
LH Default Par 7	RH SalVentAttn Med 11	0.0081	0.1976	(203, 394)	92150
RH DorsAttn PrCv 3	RH SalVentAttn TempOccPar 3	0.0081	0.1984	(364, 367)	135593
LH Vis 35	LH SomMot 28	0.0081	0.1945	(34, 66)	18307
LH Cont Cing 3	RH Vis 30	0.0081	0.1995	(181, 279)	84082
RH Cont Par 2	RH Default PFCv 2	0.0081	0.1981	(415, 471)	144061
LH SomMot 34	LH Default Par 5	0.0081	0.1969	(72, 201)	37461
LH SomMot 19	RH Default PFCv 3	0.0081	0.1948	(57, 472)	30397
LH DorsAttn Post 15	RH Vis 1	0.0081	0.1996	(100, 250)	50600
LH Cont OFC 1	RH Default PFCdPFCm 7	0.0081	0.1981	(165, 480)	78195
LH DorsAttn Post 19	RH DorsAttn Post 17	0.0081	0.197	(104, 350)	52506
RH Vis 18	RH Cont PFCl 10	0.0081	0.1992	(267, 432)	112572
LH Limbic OFC 3	RH Default Temp 6	0.0081	0.198	(140, 465)	68155
RH Default pCunPCC 3	RH Default pCunPCC 3	0.0081	0.196	(491, 491)	151719
LH SomMot 5	LH Limbic TempPole 7	0.0081	0.1974	(43, 150)	23026
LH Cont Par 8	RH Cont Par 5	0.0081	0.1964	(161, 418)	76571
LH SalVentAttn Med 7	LH Cont Par 8	0.0081	0.1978	(134, 161)	65352
LH SalVentAttn Med 10	THA-DAl-rh	0.0081	0.199	(137, 511)	66956
LH DorsAttn Post 10	RH SalVentAttn TempOccPar 4	0.0081	0.1955	(95, 368)	48438
LH Vis 13	HIP-head-m1-rh	0.0081	0.1998	(12, 500)	7070
LH SomMot 38	LH Default PFC 18	0.0081	0.1966	(76, 223)	39401
LH Default PFC 10	RH SomMot 9	0.0081	0.1987	(215, 293)	96183
LH SomMot 29	LH DorsAttn Post 3	0.0081	0.1973	(67, 88)	34928
LH Vis 31	RH DorsAttn FEF 2	0.0081	0.1954	(30, 359)	16514
RH Vis 13	HIP-tail-lh	0.0081	0.1973	(262, 533)	111228
LH SalVentAttn FrOperIns 6	RH DorsAttn Post 6	0.0081	0.1959	(122, 339)	60424
RH Vis 32	RH Vis 34	0.0081	0.1963	(281, 283)	116336
LH Default PFC 19	RH SomMot 1	0.0081	0.1946	(224, 285)	99181
LH SalVentAttn TempOcc 1	RH Cont pCun 1	0.0081	0.1953	(116, 443)	57921
LH Default Temp 11	RH SalVentAttn FrOperIns 9	0.0081	0.1978	(195, 382)	89302
LH Default PFC 25	PUT-VA-rh	0.0081	0.1971	(230, 512)	101367
LH DorsAttn Post 2	RH SalVentAttn TempOccPar 5	0.0081	0.1954	(87, 369)	44739
LH Cont PFCl 4	LH Cont Cing 3	0.0081	0.1954	(169, 181)	79442
LH Vis 14	LH SalVentAttn FrOperIns 10	0.0081	0.1989	(13, 126)	7237
LH SomMot 38	lAMY-rh	0.0081	0.1985	(76, 520)	39698
LH DorsAttn Post 11	RH Vis 11	0.0081	0.1995	(96, 260)	48788
LH Vis 10	RH Vis 13	0.0081	0.1961	(9, 262)	5203
LH SomMot 3	RH Vis 21	0.0081	0.1959	(41, 270)	22123
LH Limbic TempPole 6	RH Limbic OFC 7	0.0081	0.1989	(149, 403)	71774
LH Cont Par 4	LH Cont Temp 1	0.0081	0.1952	(157, 162)	74737
LH Vis 22	RH Cont PFCl 9	0.0081	0.1987	(21, 431)	11834
LH SomMot 7	RH Vis 33	0.0081	0.1991	(45, 282)	24177
LH Cont OFC 1	RH SalVentAttn Med 5	0.0081	0.1966	(165, 388)	78103
LH SomMot 42	RH Cont PFCl 14	0.0081	0.1968	(80, 436)	41516
RH DorsAttn Post 12	THA-DP-rh	0.0081	0.1981	(345, 522)	131967
RH Default PFCv 4	THA-DAl-lh	0.0081	0.196	(473, 538)	150479
LH Default PFC 7	RH Vis 28	0.0081	0.1999	(212, 277)	95147
LH SalVentAttn ParOper 1	LH Cont OFC 1	0.0081	0.1958	(111, 165)	55443
LH SalVentAttn Med 10	RH Vis 16	0.0081	0.1988	(137, 265)	66710
LH SomMot 30	RH SomMot 40	0.0081	0.1947	(68, 324)	35650
LH Vis 7	LH Cont PFCl 8	0.0081	0.1996	(6, 173)	3476
LH Vis 38	RH Cont PFCl 7	0.0081	0.1984	(37, 429)	20224
LH Default Par 3	HIP-tail-rh	0.0081	0.1984	(199, 506)	90852
LH SalVentAttn FrOperIns 10	RH SalVentAttn TempOccPar 1	0.0081	0.1957	(126, 365)	62168
LH SomMot 13	PUT-VP-rh	0.0081	0.1972	(51, 514)	27442
LH Vis 8	RH SalVentAttn Med 12	0.0081	0.1947	(7, 395)	4245
RH Vis 34	RH Cont PFCmp 3	0.0081	0.1966	(283, 451)	117047
LH Limbic OFC 2	RH Default Par 2	0.0081	0.198	(139, 453)	67729
LH Limbic OFC 2	RH Cont Cing 1	0.0081	0.1974	(139, 446)	67722
LH Vis 31	RH SalVentAttn FrOperIns 5	0.0081	0.1947	(30, 378)	16533
LH Cont PFCl 9	RH SalVentAttn Med 9	0.0081	0.1979	(174, 392)	81563
LH SomMot 15	LH Default PFC 7	0.0081	0.1982	(53, 212)	28143
RH SomMot 2	RH Default PFCdPFCm 11	0.0081	0.1967	(286, 484)	117887
LH Default PFC 7	LH Default pCunPCC 1	0.0081	0.1969	(212, 236)	95106
LH SomMot 9	LH SomMot 23	0.0081	0.1946	(47, 61)	24971
LH Vis 17	LH DorsAttn Post 3	0.0081	0.1977	(16, 88)	8816
LH SalVentAttn Med 8	RH Vis 16	0.0081	0.1987	(135, 265)	65875
LH Cont PFCl 3	RH SomMot 13	0.0081	0.1971	(168, 297)	79173
LH SalVentAttn ParOper 1	RH SalVentAttn TempOccPar 8	0.0081	0.1995	(111, 372)	55650
LH Cont Par 1	RH SomMot 32	0.0081	0.1976	(154, 316)	73697
LH Vis 19	LH Cont pCun 3	0.0081	0.1992	(18, 178)	9979
LH Default PFC 18	RH Default Temp 2	0.0081	0.1977	(223, 461)	99027
LH Vis 7	RH SomMot 17	0.0081	0.196	(6, 301)	3604
LH Default pCunPCC 1	RH Vis 7	0.0081	0.1984	(236, 256)	103034
RH Cont pCun 1	RH Cont Cing 2	0.0081	0.1989	(443, 447)	147523
LH Vis 36	LH DorsAttn Post 14	0.0081	0.1964	(35, 99)	18859
LH SomMot 34	RH DorsAttn Post 20	0.0081	0.1964	(72, 353)	37613
LH Cont PFCl 9	RH Default Temp 8	0.0081	0.1955	(174, 467)	81638
LH Default PFC 23	HIP-tail-rh	0.0081	0.1995	(228, 506)	100712
LH Cont PFCv 1	RH SalVentAttn Med 2	0.0081	0.1997	(175, 385)	81935
RH Vis 21	RH SalVentAttn Med 3	0.0081	0.1964	(270, 386)	113381
RH Vis 35	RH SalVentAttn Med 10	0.0081	0.1956	(284, 393)	117259
LH Vis 23	RH SomMot 30	0.0081	0.1971	(22, 314)	12249
LH DorsAttn Post 1	RH Cont PFCl 2	0.0081	0.1967	(86, 424)	44327
RH DorsAttn PrCv 1	RH Cont PFCl 13	0.0081	0.1975	(362, 435)	135280
LH Vis 30	RH SalVentAttn FrOperIns 1	0.0081	0.1951	(29, 374)	16005
RH DorsAttn Post 4	RH Default Temp 5	0.0081	0.1959	(337, 464)	130209
LH Default PHC 1	RH Cont PFCl 6	0.0081	0.1978	(248, 428)	106944
RH Limbic TempPole 8	RH Cont PFCl 1	0.0081	0.1974	(411, 423)	143451
LH Default Par 6	RH SalVentAttn TempOccPar 1	0.0081	0.1985	(202, 365)	91770
LH SomMot 23	PUT-VA-rh	0.0081	0.1978	(61, 512)	32415
RH SomMot 24	aGP-rh	0.0081	0.1955	(308, 526)	123572
LH SalVentAttn FrOperIns 8	RH SomMot 13	0.0081	0.1977	(124, 297)	61243
LH Vis 15	RH Vis 23	0.0081	0.1959	(14, 272)	7923
LH SomMot 43	RH Default PFCdPFCm 2	0.0081	0.1964	(81, 475)	42028
LH Cont Par 1	LH Cont PFCmp 3	0.0081	0.1962	(154, 184)	73565
RH Limbic TempPole 9	aGP-lh	0.0081	0.1979	(412, 553)	143723
LH SomMot 15	LH Cont Par 5	0.0081	0.1963	(53, 158)	28089
LH Cont Par 4	RH Default PFCdPFCm 12	0.0081	0.1985	(157, 485)	75060
LH Vis 23	RH Cont PFCv 1	0.0081	0.1967	(22, 422)	12357
LH Cont PFCmp 3	RH Default Temp 10	0.0081	0.1955	(184, 469)	85385
LH Cont Par 4	lAMY-lh	0.0081	0.1969	(157, 547)	75122
LH Vis 28	RH DorsAttn Post 20	0.0081	0.1953	(27, 353)	14933
RH Vis 8	aGP-lh	0.0081	0.197	(257, 553)	109778
RH Vis 34	RH Cont PFCl 16	0.0081	0.1995	(283, 438)	117034
RH Vis 12	RH Vis 32	0.0081	0.1982	(261, 281)	110684
LH Cont PFCl 7	RH Cont pCun 2	0.0081	0.1968	(172, 444)	80854
LH DorsAttn Post 19	LH SalVentAttn FrOperIns 10	0.0081	0.1995	(104, 126)	52282
LH DorsAttn FEF 4	RH SalVentAttn Med 10	0.0081	0.1967	(108, 393)	54339
LH DorsAttn Post 15	RH SomMot 17	0.0081	0.1962	(100, 301)	50651
LH Default PHC 2	RH Vis 2	0.0081	0.1979	(249, 251)	107072
LH Vis 36	RH SalVentAttn FrOperIns 5	0.0081	0.1988	(35, 378)	19138
LH Vis 16	PUT-DP-lh	0.0081	0.1964	(15, 542)	8732
LH Default Temp 11	RH DorsAttn Post 24	0.0081	0.1996	(195, 357)	89277
RH Cont PFCl 17	RH Default PFCdPFCm 1	0.0081	0.1951	(439, 474)	147100
LH SomMot 17	LH Cont PFCmp 3	0.0081	0.1968	(55, 184)	29114
LH Default pCunPCC 5	RH SalVentAttn Med 3	0.0081	0.1993	(240, 386)	104426
LH Default Par 6	RH DorsAttn Post 17	0.0081	0.1951	(202, 350)	91755
LH Default PFC 14	RH Vis 33	0.008	0.2014	(219, 282)	97518
RH SomMot 39	PUT-DA-lh	0.008	0.203	(323, 540)	127156
LH Vis 8	LH SomMot 27	0.008	0.2013	(7, 65)	3915
LH SalVentAttn FrOperIns 2	RH Vis 9	0.008	0.2027	(118, 258)	58609
RH Cont Par 5	RH Default PFCdPFCm 6	0.008	0.2018	(418, 479)	144480
RH Vis 13	RH Default Par 3	0.008	0.2034	(262, 454)	111149
RH Vis 13	RH Cont PFCmp 1	0.008	0.2006	(262, 449)	111144
LH Vis 18	RH Vis 35	0.008	0.2056	(17, 284)	9549
LH Default Par 6	RH DorsAttn Post 2	0.008	0.2021	(202, 335)	91740
LH SomMot 28	RH Limbic OFC 4	0.008	0.2016	(66, 400)	34753
LH SomMot 45	LH Default pCunPCC 7	0.008	0.2013	(83, 242)	42738
LH Vis 15	LH Default pCunPCC 7	0.008	0.2031	(14, 242)	7893
RH DorsAttn Post 24	RH Default pCunPCC 7	0.008	0.2018	(357, 495)	134370
LH SomMot 25	RH SalVentAttn FrOperIns 6	0.008	0.2041	(63, 379)	33265
LH SomMot 25	RH DorsAttn FEF 3	0.008	0.2013	(63, 360)	33246
LH Default pCunPCC 3	RH SalVentAttn Med 8	0.008	0.2002	(238, 391)	103802
LH Limbic OFC 6	RH Vis 29	0.008	0.2029	(143, 278)	69204
RH SalVentAttn FrOperIns 9	RH Default pCunPCC 9	0.008	0.204	(382, 497)	138972
LH SomMot 10	RH SomMot 19	0.008	0.2055	(48, 303)	25719
RH SomMot 17	RH SomMot 31	0.008	0.2027	(301, 315)	121618
LH DorsAttn Post 7	RH Vis 16	0.008	0.2052	(92, 265)	46955
LH Default PFC 13	RH Vis 10	0.008	0.2054	(218, 259)	97160
LH Cont pCun 2	LH Default PFC 11	0.008	0.2046	(177, 216)	82521
LH SomMot 25	RH Default PFCv 3	0.008	0.2048	(63, 472)	33358
RH SomMot 14	RH SalVentAttn TempOccPar 5	0.008	0.2023	(298, 369)	120910
LH Default pCunPCC 2	RH DorsAttn Post 15	0.008	0.2017	(237, 348)	103443
RH Default pCunPCC 6	RH Default pCunPCC 6	0.008	0.2052	(494, 494)	151905
LH SalVentAttn ParOper 1	RH SalVentAttn Med 8	0.008	0.2025	(111, 391)	55669
LH Default Par 5	RH SomMot 32	0.008	0.2039	(201, 316)	91369
RH Vis 20	RH Cont PFCl 15	0.008	0.2015	(269, 437)	113148
RH DorsAttn PrCv 3	RH Default PFCdPFCm 11	0.008	0.2018	(364, 484)	135710
LH Vis 10	RH Cont PFCl 19	0.008	0.2001	(9, 441)	5382
LH Cont PFCl 3	RH Limbic OFC 7	0.008	0.2002	(168, 403)	79279
LH Default PFC 15	RH Limbic TempPole 4	0.008	0.2011	(220, 407)	97977
RH SomMot 16	RH Default pCunPCC 5	0.008	0.201	(300, 493)	121543
LH SomMot 10	LH SomMot 25	0.008	0.205	(48, 63)	25479
RH DorsAttn Post 20	CAU-tail-rh	0.008	0.2053	(353, 519)	133600
LH Cont PFCl 7	RH DorsAttn PrCv 2	0.008	0.2008	(172, 363)	80773
RH SomMot 5	RH Default Temp 2	0.008	0.2045	(289, 461)	118662
RH Vis 11	CAU-VA-lh	0.008	0.2037	(260, 543)	110653
LH DorsAttn Post 1	LH SalVentAttn FrOperIns 10	0.008	0.2018	(86, 126)	44029
RH Vis 14	RH Cont Par 3	0.008	0.2002	(263, 416)	111402
LH Cont PFCmp 3	NAc-shell-rh	0.008	0.2036	(184, 523)	85439
LH Vis 21	LH SomMot 47	0.008	0.2056	(20, 85)	10955
LH Vis 7	RH Limbic TempPole 2	0.008	0.2007	(6, 405)	3708
LH Default PFC 16	HIP-head-m1-rh	0.008	0.2043	(221, 500)	98403
LH Default PFC 11	RH SalVentAttn Med 13	0.008	0.2012	(216, 396)	96624
LH SomMot 11	NAc-shell-rh	0.008	0.2043	(49, 523)	26444
LH SomMot 9	RH Default PFCdPFCm 13	0.008	0.2013	(47, 486)	25396
LH Limbic TempPole 1	RH Default pCunPCC 2	0.008	0.2024	(144, 490)	69826
LH Cont PFCmp 3	RH SomMot 25	0.008	0.2038	(184, 309)	85225
LH DorsAttn Post 9	NAc-shell-rh	0.008	0.2032	(94, 523)	48134
LH Default pCunPCC 1	RH Default PFCdPFCm 1	0.008	0.204	(236, 474)	103252
LH Cont Temp 1	RH DorsAttn Post 17	0.008	0.2015	(162, 350)	76895
LH Vis 31	LH SalVentAttn Med 8	0.008	0.2036	(30, 135)	16290
LH Cont pCun 1	RH SalVentAttn FrOperIns 2	0.008	0.2029	(176, 375)	82303
LH Default Par 4	PUT-VA-lh	0.008	0.2054	(200, 539)	91239
LH Vis 25	PUT-VP-rh	0.008	0.2045	(24, 514)	13510
LH Vis 2	LH SalVentAttn FrOperIns 1	0.008	0.2029	(1, 117)	670
LH SomMot 11	HIP-head-m2-lh	0.008	0.2045	(49, 528)	26449
LH SalVentAttn FrOperIns 3	LH Default pCunPCC 8	0.008	0.2015	(119, 243)	59029
RH Vis 27	THA-VAia-lh	0.008	0.2043	(276, 530)	115208
LH Cont PFCl 7	RH Default PFCv 3	0.008	0.2014	(172, 472)	80882
RH SomMot 34	RH SomMot 34	0.008	0.2045	(318, 318)	125769
RH Limbic OFC 3	lAMY-lh	0.008	0.202	(399, 547)	141793
LH Cont PFCl 2	RH Limbic OFC 1	0.008	0.2035	(167, 397)	78887
LH SomMot 25	LH Cont pCun 3	0.008	0.2044	(63, 178)	33064
LH Default pCunPCC 5	RH DorsAttn Post 2	0.008	0.2016	(240, 335)	104375
LH SomMot 25	LH SalVentAttn Med 2	0.008	0.2017	(63, 129)	33015
RH Vis 20	RH SalVentAttn FrOperIns 2	0.008	0.202	(269, 375)	113086
LH SalVentAttn FrOperIns 7	LH Cont PFCl 9	0.008	0.2	(123, 174)	60690
LH SomMot 32	LH Cont PFCl 1	0.008	0.2019	(70, 166)	36461
LH DorsAttn Post 4	LH SalVentAttn Med 10	0.008	0.2049	(89, 137)	45438
LH Default pCunPCC 6	RH SomMot 29	0.008	0.2041	(241, 313)	104666
RH SalVentAttn Med 12	PUT-VA-rh	0.008	0.2005	(395, 512)	141132
LH Vis 13	LH SalVentAttn Med 9	0.008	0.2021	(12, 136)	6706
LH Vis 10	RH SomMot 11	0.008	0.2018	(9, 295)	5236
RH SalVentAttn FrOperIns 8	THA-VAs-lh	0.008	0.2004	(381, 536)	138839
LH SomMot 29	RH Default PFCdPFCm 2	0.008	0.2034	(67, 475)	35315
RH SomMot 4	RH SalVentAttn PFCl 1	0.008	0.2003	(288, 383)	118319
LH Default Par 3	RH Limbic TempPole 3	0.008	0.2012	(199, 406)	90752
RH DorsAttn FEF 1	THA-DAm-rh	0.008	0.2043	(358, 510)	134581
LH SalVentAttn ParOper 1	LH Cont pCun 3	0.008	0.2011	(111, 178)	55456
RH Limbic OFC 2	RH Limbic TempPole 4	0.008	0.2054	(398, 407)	141498
RH SomMot 14	RH Cont PFCl 6	0.008	0.2054	(298, 428)	120969
LH Default PFC 30	THA-DP-rh	0.008	0.2054	(235, 522)	102982
LH Default pCunPCC 1	RH SomMot 21	0.008	0.2024	(236, 305)	103083
RH SomMot 14	RH Cont Par 5	0.008	0.2043	(298, 418)	120959
LH SomMot 16	LH Default PFC 2	0.008	0.2021	(54, 207)	28638
LH SomMot 16	LH Default PFC 21	0.008	0.2042	(54, 226)	28657
LH Vis 28	RH Default PFCdPFCm 3	0.008	0.2044	(27, 476)	15056
LH Vis 18	RH SomMot 39	0.008	0.2037	(17, 323)	9588
LH Limbic TempPole 5	RH Cont PFCl 13	0.008	0.2035	(148, 435)	71401
LH Limbic TempPole 5	RH SalVentAttn PFCl 1	0.008	0.2005	(148, 383)	71349
LH Vis 28	RH DorsAttn Post 9	0.008	0.2035	(27, 342)	14922
LH Vis 3	LH SomMot 6	0.008	0.2041	(2, 44)	1149
LH Vis 33	RH Default PFCdPFCm 5	0.008	0.205	(32, 478)	17678
LH SomMot 21	RH Cont PFCl 17	0.008	0.2003	(59, 439)	31355
LH SalVentAttn FrOperIns 3	RH SalVentAttn FrOperIns 7	0.008	0.2005	(119, 380)	59166
LH SomMot 33	lAMY-rh	0.008	0.2048	(71, 520)	37298
LH Vis 15	LH SalVentAttn ParOper 4	0.008	0.2011	(14, 114)	7765
LH SomMot 35	LH SalVentAttn Med 5	0.008	0.2051	(73, 132)	37873
LH DorsAttn Post 6	CAU-VA-rh	0.008	0.2022	(91, 516)	46744
LH Vis 39	CAU-body-rh	0.008	0.2007	(38, 518)	20829
LH Default Par 3	RH DorsAttn Post 14	0.008	0.2045	(199, 347)	90693
RH Default PFCdPFCm 5	CAU-DA-lh	0.008	0.2048	(478, 544)	150875
RH SalVentAttn Med 2	HIP-head-l-lh	0.008	0.2048	(385, 531)	139516
RH SomMot 34	RH Cont PFCl 2	0.008	0.2039	(318, 424)	125875
RH SomMot 30	RH Cont Par 5	0.008	0.2039	(314, 418)	124919
LH SalVentAttn Med 8	RH Default pCunPCC 2	0.008	0.202	(135, 490)	66100
LH Vis 7	RH DorsAttn Post 8	0.008	0.2048	(6, 341)	3644
LH SomMot 12	RH SalVentAttn TempOccPar 4	0.008	0.202	(50, 368)	26793
LH SomMot 27	RH Default pCunPCC 5	0.008	0.205	(65, 493)	34358
LH Cont PFCl 6	RH SomMot 17	0.008	0.203	(171, 301)	80329
LH Vis 3	LH Limbic OFC 5	0.008	0.2045	(2, 142)	1247
LH Vis 9	LH SalVentAttn Med 5	0.008	0.2017	(8, 132)	4528
LH Vis 5	RH SomMot 26	0.008	0.2047	(4, 310)	2516
LH DorsAttn Post 15	RH Vis 18	0.008	0.2029	(100, 267)	50617
RH Limbic OFC 2	RH Default pCunPCC 9	0.008	0.2016	(398, 497)	141588
LH Default pCunPCC 6	mAMY-lh	0.008	0.2043	(241, 548)	104901
LH Vis 4	RH Default PFCv 3	0.008	0.2001	(3, 472)	2128
LH DorsAttn Post 10	RH Default PFCdPFCm 13	0.008	0.2043	(95, 486)	48556
LH Default Par 2	RH Default Par 5	0.008	0.2025	(198, 456)	90447
LH SalVentAttn TempOcc 1	RH Default PFCdPFCm 5	0.008	0.2011	(116, 478)	57956
RH SalVentAttn Med 4	RH Cont pCun 3	0.008	0.2036	(387, 445)	139765
RH SalVentAttn TempOccPar 7	RH Cont pCun 1	0.008	0.2018	(371, 443)	136971
LH Default PFC 9	RH Vis 30	0.008	0.2034	(214, 279)	95830
LH Vis 17	RH SomMot 48	0.008	0.2001	(16, 332)	9060
RH Cont Temp 1	RH Default pCunPCC 10	0.008	0.2018	(420, 498)	144768
LH SomMot 8	RH Default PFCdPFCm 8	0.008	0.2038	(46, 481)	24884
LH Limbic TempPole 5	aGP-rh	0.008	0.2016	(148, 526)	71492
RH DorsAttn Post 12	THA-DAl-lh	0.008	0.2007	(345, 538)	131983
LH Vis 3	LH Cont Cing 3	0.008	0.2022	(2, 181)	1286
RH Vis 15	RH SalVentAttn TempOccPar 1	0.008	0.2025	(264, 365)	111641
LH Vis 4	RH Limbic OFC 3	0.008	0.204	(3, 399)	2055
LH Default PFC 29	RH SalVentAttn Med 9	0.008	0.2021	(234, 392)	102533
LH SomMot 15	RH Cont Par 4	0.008	0.2001	(53, 417)	28348
LH Limbic TempPole 10	RH Default PFCdPFCm 15	0.008	0.2012	(153, 488)	73469
LH Vis 12	CAU-DA-lh	0.008	0.2029	(11, 544)	6572
LH Vis 39	LH SalVentAttn ParOper 2	0.008	0.2021	(38, 112)	20423
LH Default Par 2	RH SalVentAttn TempOccPar 4	0.008	0.2017	(198, 368)	90359
LH Vis 19	LH SalVentAttn Med 9	0.008	0.2012	(18, 136)	9937
LH Vis 31	RH Cont Cing 2	0.008	0.2024	(30, 447)	16602
LH SomMot 18	RH SomMot 22	0.008	0.2007	(56, 306)	29734
LH Default Par 1	HIP-head-m1-lh	0.008	0.201	(197, 527)	90162
LH Default Temp 4	RH SomMot 22	0.008	0.204	(188, 306)	86692
LH SomMot 41	LH Default PFC 17	0.008	0.2056	(79, 222)	40828
LH DorsAttn FEF 2	RH Default pCunPCC 9	0.008	0.2012	(106, 497)	53550
LH SalVentAttn Med 1	LH Default PFC 28	0.008	0.203	(128, 233)	62889
LH SomMot 8	RH Cont Par 3	0.008	0.2034	(46, 416)	24819
RH Default Par 3	NAc-shell-lh	0.008	0.2036	(454, 550)	148781
LH Default PFC 8	RH Default Temp 2	0.008	0.2026	(213, 461)	95672
LH Cont PFCl 8	RH SomMot 14	0.008	0.2006	(173, 298)	81089
LH Vis 14	RH SalVentAttn FrOperIns 8	0.008	0.203	(13, 381)	7492
LH DorsAttn Post 6	RH DorsAttn PrCv 1	0.008	0.2054	(91, 362)	46590
LH Vis 15	LH Cont Par 6	0.008	0.2016	(14, 159)	7810
LH SalVentAttn TempOcc 1	RH Default PFCdPFCm 2	0.008	0.2008	(116, 475)	57953
RH DorsAttn Post 13	RH Limbic OFC 1	0.008	0.2052	(346, 397)	132050
LH SomMot 23	RH SalVentAttn PFCl 1	0.008	0.201	(61, 383)	32286
LH SalVentAttn Med 3	RH DorsAttn Post 11	0.008	0.2039	(130, 344)	63849
LH SomMot 8	RH DorsAttn Post 9	0.008	0.2049	(46, 342)	24745
LH SalVentAttn TempOcc 1	RH DorsAttn FEF 4	0.008	0.2013	(116, 361)	57839
LH Limbic TempPole 6	LH Default PFC 16	0.008	0.2001	(149, 221)	71592
LH Vis 23	RH Cont PFCl 20	0.008	0.2002	(22, 442)	12377
LH SomMot 18	RH SalVentAttn TempOccPar 6	0.008	0.2009	(56, 370)	29798
LH SalVentAttn FrOperIns 9	RH Vis 22	0.008	0.2013	(125, 271)	61646
LH Vis 38	RH Default Temp 3	0.008	0.2042	(37, 462)	20257
LH Cont PFCd 2	LH Default PFC 28	0.008	0.2055	(164, 233)	77559
LH Vis 4	RH SomMot 42	0.008	0.2053	(3, 326)	1982
LH Default Par 1	RH SalVentAttn Med 12	0.008	0.201	(197, 395)	90030
LH Default Par 9	RH Cont PFCl 15	0.008	0.2039	(205, 437)	92892
LH Default Par 9	RH Cont PFCl 6	0.008	0.2048	(205, 428)	92883
LH Limbic OFC 4	LH Cont Par 4	0.008	0.2014	(141, 157)	68260
RH Cont Par 3	RH Default PFCdPFCm 7	0.008	0.2047	(416, 480)	144208
LH Vis 26	LH Cont Cing 1	0.008	0.2052	(25, 179)	13704
RH Default Temp 2	RH Default pCunPCC 7	0.008	0.2009	(461, 495)	149398
LH Default Temp 5	RH Cont PFCl 11	0.008	0.2015	(189, 433)	87184
RH Vis 4	HIP-body-lh	0.008	0.2026	(253, 532)	108563
LH Vis 3	RH Vis 27	0.008	0.2024	(2, 276)	1381
LH Vis 16	RH Limbic OFC 4	0.008	0.2031	(15, 400)	8590
LH DorsAttn PrCv 2	LH Default PFC 11	0.008	0.2002	(110, 216)	55051
RH Cont PFCl 11	RH Default PFCdPFCm 2	0.008	0.2042	(433, 475)	146396
LH DorsAttn PrCv 2	LH Cont PFCl 2	0.008	0.2011	(110, 167)	55002
RH DorsAttn Post 8	RH SalVentAttn Med 6	0.008	0.2011	(341, 389)	130992
LH Cont PFCd 2	RH SomMot 3	0.008	0.205	(164, 287)	77613
LH SomMot 31	LH Default PFC 18	0.008	0.2024	(69, 223)	36034
LH SomMot 15	LH Default PFC 10	0.008	0.2011	(53, 215)	28146
LH SomMot 4	LH Default PFC 8	0.008	0.2037	(42, 213)	22578
LH SomMot 36	RH DorsAttn Post 9	0.008	0.2023	(74, 342)	38563
LH Default PFC 1	RH SomMot 34	0.008	0.2047	(206, 318)	93121
RH Default Par 3	RH Default PFCdPFCm 7	0.008	0.2009	(454, 480)	148711
LH DorsAttn Post 6	RH Vis 11	0.008	0.2056	(91, 260)	46488
LH SomMot 13	RH SomMot 36	0.008	0.2012	(51, 320)	27248
LH Vis 35	LH SalVentAttn Med 1	0.008	0.2038	(34, 128)	18369
LH Vis 35	LH Cont PFCl 6	0.008	0.2038	(34, 171)	18412
RH SomMot 35	RH Cont pCun 1	0.008	0.2034	(319, 443)	126129
LH Default PFC 1	LH Default pCunPCC 10	0.008	0.2011	(206, 245)	93048
RH Default pCunPCC 7	THA-VPl-rh	0.008	0.2001	(495, 508)	151978
RH DorsAttn FEF 2	RH Default pCunPCC 8	0.008	0.2033	(359, 496)	134762
LH Default pCunPCC 9	RH SalVentAttn Med 13	0.008	0.202	(244, 396)	105682
LH Limbic TempPole 8	RH SomMot 25	0.008	0.2052	(151, 309)	72487
LH Default pCunPCC 9	RH Limbic TempPole 3	0.008	0.2017	(244, 406)	105692
LH Default Temp 12	RH Cont PFCl 6	0.008	0.2021	(196, 428)	89706
LH Limbic TempPole 3	RH Limbic TempPole 7	0.008	0.2051	(146, 410)	70563
LH SomMot 20	LH Cont pCun 1	0.008	0.2003	(58, 176)	30597
LH Cont Cing 2	RH SalVentAttn Med 1	0.008	0.2	(180, 384)	83814
LH SomMot 13	RH SalVentAttn TempOccPar 5	0.008	0.2054	(51, 369)	27297
LH DorsAttn Post 16	LH Limbic OFC 1	0.008	0.2005	(101, 138)	50941
LH Vis 22	RH SalVentAttn TempOccPar 4	0.008	0.2049	(21, 368)	11771
LH Default PFC 21	RH Default Temp 4	0.008	0.2024	(226, 463)	100016
LH Default PFC 7	lAMY-rh	0.008	0.2047	(212, 520)	95390
LH Default PFC 20	mAMY-rh	0.008	0.2032	(225, 521)	99746
LH Limbic TempPole 8	RH SomMot 9	0.008	0.2024	(151, 293)	72471
LH DorsAttn PrCv 1	RH Default Temp 3	0.008	0.2022	(109, 462)	54853
LH Default pCunPCC 9	lAMY-rh	0.008	0.2026	(244, 520)	105806
LH DorsAttn Post 14	RH Default Temp 3	0.008	0.2025	(99, 462)	50358
RH Default pCunPCC 7	CAU-body-rh	0.008	0.2019	(495, 518)	151988
LH DorsAttn Post 11	RH SomMot 27	0.008	0.2013	(96, 311)	48839
LH DorsAttn Post 15	RH Limbic TempPole 7	0.008	0.2009	(100, 410)	50760
LH SomMot 4	RH SalVentAttn TempOccPar 6	0.008	0.2053	(42, 370)	22735
LH Limbic OFC 3	RH Default pCunPCC 6	0.008	0.2004	(140, 494)	68184
RH Vis 22	PUT-DP-lh	0.008	0.2006	(271, 542)	113820
LH Default PFC 6	RH Cont Cing 3	0.008	0.2003	(211, 448)	94976
LH SalVentAttn ParOper 5	HIP-tail-rh	0.008	0.2036	(115, 506)	57546
LH Limbic OFC 1	RH SomMot 33	0.008	0.2031	(138, 317)	67178
RH Vis 26	RH SomMot 23	0.008	0.2022	(275, 307)	114707
LH SalVentAttn Med 6	LH Cont pCun 1	0.008	0.2036	(133, 176)	64947
LH SomMot 30	RH SomMot 24	0.008	0.2032	(68, 308)	35634
LH DorsAttn FEF 3	RH Cont PFCl 13	0.008	0.2021	(107, 435)	53935
LH Limbic TempPole 6	RH Default PFCdPFCm 11	0.008	0.2023	(149, 484)	71855
LH SomMot 37	RH SalVentAttn PFCl 1	0.008	0.2002	(75, 383)	39083
LH Vis 37	RH Default PFCdPFCm 2	0.008	0.2029	(36, 475)	19753
LH Vis 11	RH DorsAttn FEF 2	0.008	0.2051	(10, 359)	5844
LH SalVentAttn ParOper 4	LH Cont pCun 3	0.008	0.2019	(114, 178)	56779
LH Default PFC 1	RH Cont PFCl 12	0.008	0.204	(206, 434)	93237
LH SomMot 32	RH DorsAttn Post 5	0.008	0.2028	(70, 338)	36633
RH Limbic TempPole 3	PUT-DP-lh	0.008	0.2029	(406, 542)	142845
LH DorsAttn Post 14	RH SomMot 15	0.008	0.205	(99, 299)	50195
RH DorsAttn FEF 4	RH Cont pCun 1	0.008	0.2033	(361, 443)	135096
LH SomMot 47	LH Limbic OFC 1	0.008	0.2012	(85, 138)	43573
LH Limbic TempPole 1	LH Default PFC 16	0.008	0.2001	(144, 221)	69557
LH DorsAttn Post 6	LH Default Temp 5	0.008	0.2022	(91, 189)	46417
LH Default PFC 6	RH Default pCunPCC 5	0.008	0.2042	(211, 493)	95021
LH SomMot 13	RH Cont Par 3	0.008	0.2004	(51, 416)	27344
LH Vis 4	LH Default Par 1	0.008	0.2003	(3, 197)	1853
LH Default PFC 2	RH DorsAttn FEF 1	0.008	0.2003	(207, 358)	93508
LH Default PFC 2	RH DorsAttn Post 10	0.008	0.2055	(207, 343)	93493
LH SalVentAttn FrOperIns 6	LH Limbic TempPole 1	0.008	0.2047	(122, 144)	60229
LH Default PFC 2	RH Vis 30	0.008	0.2051	(207, 279)	93429
LH Default pCunPCC 11	RH SalVentAttn FrOperIns 3	0.008	0.2018	(246, 376)	106279
RH SomMot 2	RH Limbic TempPole 1	0.008	0.2041	(286, 404)	117807
RH Default Par 4	RH Default PFCv 3	0.008	0.203	(455, 472)	148802
LH Default PFC 22	aGP-lh	0.008	0.2047	(227, 553)	100433
RH SomMot 37	RH Default PFCdPFCm 4	0.008	0.2054	(321, 477)	126630
RH Vis 18	RH Cont PFCmp 1	0.008	0.2021	(267, 449)	112589
LH Default PFC 2	PUT-DA-lh	0.008	0.2045	(207, 540)	93690
LH Limbic OFC 3	RH Cont PFCl 16	0.008	0.201	(140, 438)	68128
LH Default PFC 2	RH Default Par 6	0.008	0.2047	(207, 457)	93607
LH Default PFC 26	RH Default Temp 6	0.008	0.2054	(231, 465)	101643
LH Default pCunPCC 11	CAU-body-rh	0.008	0.2042	(246, 518)	106421
LH Vis 37	RH SomMot 25	0.008	0.2016	(36, 309)	19587
LH SalVentAttn FrOperIns 10	LH SalVentAttn Med 4	0.008	0.2018	(126, 131)	61934
LH Default PFC 25	NAc-core-rh	0.008	0.2032	(230, 524)	101379
LH Default PFC 26	LH Default pCunPCC 9	0.008	0.2022	(231, 244)	101422
RH SomMot 15	RH SalVentAttn Med 4	0.008	0.2001	(299, 387)	121183
RH Vis 34	RH SalVentAttn TempOccPar 7	0.008	0.2029	(283, 371)	116967
LH Vis 11	RH SalVentAttn Med 10	0.008	0.2036	(10, 393)	5878
LH DorsAttn Post 12	LH SalVentAttn FrOperIns 5	0.008	0.2048	(97, 121)	49106
LH Vis 28	LH DorsAttn Post 4	0.008	0.205	(27, 89)	14669
LH SomMot 26	RH Default pCunPCC 9	0.008	0.2038	(64, 497)	33873
LH Default PFC 5	RH SalVentAttn FrOperIns 5	0.008	0.204	(210, 378)	94563
RH SomMot 19	RH DorsAttn FEF 1	0.008	0.2026	(303, 358)	122164
LH SomMot 19	RH Cont PFCl 17	0.008	0.2055	(57, 439)	30364
LH Vis 28	LH Default PHC 2	0.008	0.2016	(27, 249)	14829
LH Default Temp 10	RH Default PFCdPFCm 3	0.008	0.2004	(194, 476)	89037
LH Default pCunPCC 12	RH Limbic OFC 5	0.008	0.2056	(247, 401)	106611
LH Default Temp 10	RH Limbic OFC 1	0.008	0.2051	(194, 397)	88958
LH Vis 3	pGP-rh	0.008	0.2017	(2, 525)	1630
LH Cont Par 1	NAc-core-rh	0.008	0.2004	(154, 524)	73905
LH SalVentAttn FrOperIns 5	RH DorsAttn Post 17	0.008	0.2049	(121, 350)	60003
LH SomMot 24	LH DorsAttn Post 4	0.008	0.2037	(62, 89)	32484
LH SomMot 6	RH Limbic OFC 3	0.008	0.201	(44, 399)	23785
LH Default PFC 4	PUT-VA-lh	0.008	0.2027	(209, 539)	94380
LH SalVentAttn ParOper 5	LH Default Temp 3	0.008	0.2052	(115, 187)	57227
LH Default Temp 9	RH SomMot 29	0.008	0.2033	(193, 313)	88514
RH DorsAttn FEF 3	RH Default pCunPCC 5	0.008	0.2049	(360, 493)	134953
RH SomMot 24	HIP-body-lh	0.008	0.2011	(308, 532)	123578
LH Vis 36	LH Default pCunPCC 8	0.008	0.2041	(35, 243)	19003
LH SomMot 30	RH Cont PFCl 13	0.008	0.2023	(68, 435)	35761
LH Cont PFCl 4	LH Default pCunPCC 3	0.008	0.2045	(169, 238)	79499
LH Default PFC 24	CAU-body-lh	0.008	0.2003	(229, 545)	101076
LH SalVentAttn ParOper 4	RH Default Temp 9	0.008	0.2047	(114, 468)	57069
LH Default PFC 25	LH Default pCunPCC 4	0.008	0.2051	(230, 239)	101094
LH SalVentAttn Med 5	RH Cont PFCv 1	0.008	0.2	(132, 422)	64772
RH SomMot 47	RH Cont PFCl 14	0.008	0.2056	(331, 436)	128864
LH Default Temp 10	RH DorsAttn Post 13	0.008	0.2028	(194, 346)	88907
LH Vis 36	RH Cont Cing 3	0.008	0.2038	(35, 448)	19208
LH Default Temp 10	RH SomMot 28	0.008	0.2019	(194, 312)	88873
LH Limbic OFC 5	LH Default PFC 21	0.008	0.2039	(142, 226)	68741
LH DorsAttn FEF 4	RH Cont PFCmp 1	0.008	0.2034	(108, 449)	54395
RH Cont Par 1	NAc-core-rh	0.008	0.2003	(414, 524)	143975
LH Cont PFCl 9	RH DorsAttn Post 10	0.008	0.2007	(174, 343)	81514
LH Cont PFCl 9	RH DorsAttn Post 4	0.008	0.2027	(174, 337)	81508
LH Vis 36	RH SalVentAttn PrC 1	0.008	0.2021	(35, 373)	19133
LH Limbic TempPole 7	RH SomMot 48	0.008	0.2048	(150, 332)	72107
LH DorsAttn Post 2	RH Cont PFCl 14	0.008	0.2037	(87, 436)	44806
LH SalVentAttn Med 6	RH Default Temp 5	0.008	0.2053	(133, 464)	65235
LH Cont Par 4	RH Default pCunPCC 2	0.008	0.2036	(157, 490)	75065
LH Vis 23	RH SomMot 48	0.008	0.2038	(22, 332)	12267
LH Cont PFCl 7	LH Default PFC 14	0.008	0.2052	(172, 219)	80629
RH DorsAttn Post 20	RH SalVentAttn TempOccPar 2	0.008	0.2041	(353, 366)	133447
LH SalVentAttn Med 3	LH Limbic TempPole 5	0.008	0.2005	(130, 148)	63653
RH Vis 13	RH Limbic TempPole 7	0.008	0.2043	(262, 410)	111105
LH Vis 32	RH Default PFCdPFCm 12	0.008	0.2039	(31, 485)	17163
RH Vis 13	RH Limbic OFC 5	0.008	0.2039	(262, 401)	111096
LH Vis 28	RH DorsAttn Post 19	0.008	0.2051	(27, 352)	14932
LH Cont PFCmp 1	lAMY-rh	0.008	0.2033	(182, 520)	84695
LH Cont PFCmp 1	RH DorsAttn Post 7	0.008	0.2045	(182, 340)	84515
LH SalVentAttn FrOperIns 7	RH Limbic TempPole 2	0.008	0.2043	(123, 405)	60921
LH Cont Par 4	RH Limbic TempPole 8	0.008	0.2054	(157, 411)	74986
LH DorsAttn Post 7	RH Cont PFCl 1	0.008	0.2036	(92, 423)	47113
LH Vis 13	RH Vis 14	0.008	0.2028	(12, 263)	6833
LH SomMot 34	RH DorsAttn Post 13	0.008	0.2026	(72, 346)	37606
LH SomMot 22	RH Limbic TempPole 10	0.008	0.2007	(60, 413)	31823
LH Cont PFCmp 2	RH DorsAttn Post 11	0.008	0.2056	(183, 344)	84890
LH Vis 22	LH Cont Par 6	0.008	0.2014	(21, 159)	11562
RH Default pCunPCC 10	CAU-body-lh	0.0079	0.2068	(498, 545)	152186
LH Vis 32	RH Cont PFCl 20	0.0079	0.2069	(31, 442)	17120
LH DorsAttn Post 14	LH Default PFC 17	0.0079	0.2065	(99, 222)	50118
RH Vis 30	HIP-head-m1-lh	0.0079	0.2095	(279, 527)	116033
LH Default PFC 12	RH DorsAttn Post 4	0.0079	0.2064	(217, 337)	96902
LH SomMot 11	LH Default Par 3	0.0079	0.2078	(49, 199)	26120
RH Limbic TempPole 7	RH Default pCunPCC 9	0.0079	0.21	(410, 497)	143382
LH Vis 9	RH DorsAttn Post 3	0.0079	0.2111	(8, 336)	4732
LH Vis 28	RH Cont PFCmp 1	0.0079	0.2081	(27, 449)	15029
LH DorsAttn Post 4	RH Limbic TempPole 6	0.0079	0.2075	(89, 409)	45710
LH Default Par 7	LH Default PFC 23	0.0079	0.2065	(203, 228)	91984
RH Vis 35	RH DorsAttn Post 23	0.0079	0.2076	(284, 356)	117222
LH Default pCunPCC 4	RH DorsAttn FEF 2	0.0079	0.2087	(239, 359)	104085
LH Vis 2	RH Default PFCdPFCm 11	0.0079	0.2097	(1, 484)	1037
LH Vis 12	LH Default PFC 6	0.0079	0.2058	(11, 211)	6239
LH DorsAttn Post 7	LH SalVentAttn FrOperIns 1	0.0079	0.2103	(92, 117)	46807
LH Default PFC 11	THA-VPl-rh	0.0079	0.2104	(216, 508)	96736
LH Cont Par 5	RH Limbic OFC 5	0.0079	0.2103	(158, 401)	75372
LH Vis 7	RH Limbic TempPole 9	0.0079	0.209	(6, 412)	3715
LH Vis 13	RH Cont PFCl 16	0.0079	0.2073	(12, 438)	7008
LH SalVentAttn FrOperIns 10	RH Limbic OFC 5	0.0079	0.2065	(126, 401)	62204
LH DorsAttn Post 8	RH Default Par 3	0.0079	0.2063	(93, 454)	47605
LH Limbic OFC 1	RH Vis 8	0.0079	0.2102	(138, 257)	67118
RH SomMot 24	NAc-shell-rh	0.0079	0.2057	(308, 523)	123569
LH Cont OFC 1	RH SalVentAttn FrOperIns 8	0.0079	0.21	(165, 381)	78096
RH SomMot 47	RH Default PFCdPFCm 1	0.0079	0.2107	(331, 474)	128902
LH Limbic OFC 3	RH SalVentAttn Med 9	0.0079	0.208	(140, 392)	68082
LH Vis 25	LH SalVentAttn FrOperIns 4	0.0079	0.2105	(24, 120)	13116
LH Limbic OFC 5	LH Default PFC 8	0.0079	0.2075	(142, 213)	68728
LH Vis 10	LH SomMot 3	0.0079	0.2087	(9, 41)	4982
LH SomMot 19	RH SomMot 18	0.0079	0.2099	(57, 302)	30227
RH DorsAttn Post 11	RH Default Par 7	0.0079	0.2105	(344, 458)	131694
LH SomMot 39	RH SomMot 7	0.0079	0.2059	(77, 291)	39946
LH Limbic OFC 1	LH Default PFC 3	0.0079	0.2078	(138, 208)	67069
LH SomMot 6	RH Vis 10	0.0079	0.2069	(44, 259)	23645
RH Vis 25	RH Limbic OFC 3	0.0079	0.2099	(274, 399)	114520
RH Vis 32	RH Default pCunPCC 1	0.0079	0.2113	(281, 489)	116542
RH SomMot 19	RH Limbic OFC 1	0.0079	0.2066	(303, 397)	122203
LH Default Temp 8	RH Cont PFCl 2	0.0079	0.206	(192, 424)	88264
LH Vis 28	LH Default PFC 17	0.0079	0.2113	(27, 222)	14802
LH SomMot 30	RH Cont PFCl 3	0.0079	0.2087	(68, 425)	35751
LH Default Temp 8	RH SomMot 13	0.0079	0.2067	(192, 297)	88137
LH DorsAttn Post 12	LH SalVentAttn Med 10	0.0079	0.2075	(97, 137)	49122
RH Cont PFCl 13	RH Default PFCdPFCm 14	0.0079	0.2101	(435, 487)	146647
LH Vis 6	RH Vis 2	0.0079	0.2068	(5, 251)	3006
LH Cont Par 7	THA-DAl-rh	0.0079	0.2072	(160, 511)	76271
LH SalVentAttn ParOper 4	RH DorsAttn Post 4	0.0079	0.2058	(114, 337)	56938
RH Default Par 4	RH Default PFCdPFCm 4	0.0079	0.2072	(455, 477)	148807
LH SalVentAttn FrOperIns 5	RH Cont PFCl 17	0.0079	0.206	(121, 439)	60092
RH Default PFCv 4	NAc-core-lh	0.0079	0.2084	(473, 551)	150492
LH Cont PFCl 9	RH Default Par 4	0.0079	0.2084	(174, 455)	81626
LH Default PFC 2	RH Default PFCdPFCm 7	0.0079	0.2085	(207, 480)	93630
LH Vis 1	RH Default Par 5	0.0079	0.2105	(0, 456)	456
LH Vis 37	RH SomMot 33	0.0079	0.2111	(36, 317)	19595
LH SomMot 28	pGP-lh	0.0079	0.208	(66, 552)	34905
RH SomMot 37	RH Default Par 4	0.0079	0.207	(321, 455)	126608
RH SomMot 23	RH Default Par 7	0.0079	0.2081	(307, 458)	123258
LH SomMot 28	LH SalVentAttn Med 9	0.0079	0.2101	(66, 136)	34489
LH SalVentAttn ParOper 4	RH SalVentAttn PrC 1	0.0079	0.2086	(114, 373)	56974
LH SomMot 42	LH Default PFC 3	0.0079	0.208	(80, 208)	41288
LH Default PFC 26	RH SomMot 10	0.0079	0.2091	(231, 294)	101472
LH Default PFC 26	RH Vis 28	0.0079	0.2077	(231, 277)	101455
LH Limbic OFC 5	LH Default Par 9	0.0079	0.2093	(142, 205)	68720
RH SomMot 39	RH SalVentAttn Med 2	0.0079	0.2058	(323, 385)	127001
RH DorsAttn Post 9	HIP-head-l-lh	0.0079	0.2098	(342, 531)	131346
LH Default PFC 23	RH Vis 26	0.0079	0.2087	(228, 275)	100481
LH Default PFC 23	LH Default PHC 1	0.0079	0.2094	(228, 248)	100454
LH Vis 8	RH SalVentAttn Med 13	0.0079	0.2082	(7, 396)	4246
LH Default PFC 5	RH Cont Cing 2	0.0079	0.2098	(210, 447)	94632
LH Cont Par 2	RH Limbic OFC 2	0.0079	0.2113	(155, 398)	74178
LH Cont Par 7	RH Vis 15	0.0079	0.211	(160, 264)	76024
LH DorsAttn Post 8	RH Limbic TempPole 4	0.0079	0.2065	(93, 407)	47558
LH DorsAttn Post 8	RH Cont Par 3	0.0079	0.2096	(93, 416)	47567
LH Default Temp 8	RH Vis 35	0.0079	0.211	(192, 284)	88124
RH SomMot 48	RH DorsAttn Post 11	0.0079	0.2075	(332, 344)	128994
RH Vis 1	RH Limbic OFC 6	0.0079	0.2067	(250, 402)	107527
LH SomMot 30	RH DorsAttn Post 19	0.0079	0.2086	(68, 352)	35678
RH SomMot 25	HIP-tail-lh	0.0079	0.2087	(309, 533)	123824
mAMY-rh	HIP-tail-lh	0.0079	0.2061	(521, 533)	153186
LH SomMot 31	LH DorsAttn Post 19	0.0079	0.2088	(69, 104)	35915
RH SomMot 11	lAMY-lh	0.0079	0.2108	(295, 547)	120317
RH SomMot 37	RH Default PFCdPFCm 10	0.0079	0.2073	(321, 483)	126636
LH Default PFC 2	RH Default PFCdPFCm 5	0.0079	0.2065	(207, 478)	93628
RH Vis 17	RH SomMot 17	0.0079	0.2057	(266, 301)	112154
LH Limbic OFC 1	RH DorsAttn Post 1	0.0079	0.208	(138, 334)	67195
LH Default PFC 22	RH Vis 10	0.0079	0.2112	(227, 259)	100139
LH SalVentAttn ParOper 5	RH Default PFCdPFCm 6	0.0079	0.208	(115, 479)	57519
LH Limbic TempPole 2	LH Default PFC 16	0.0079	0.2082	(145, 221)	69966
LH Vis 37	RH SalVentAttn Med 2	0.0079	0.2106	(36, 385)	19663
LH SomMot 24	RH SomMot 14	0.0079	0.2069	(62, 298)	32693
RH SomMot 47	RH SalVentAttn Med 11	0.0079	0.2064	(331, 394)	128822
LH SomMot 31	LH SalVentAttn FrOperIns 3	0.0079	0.2069	(69, 119)	35930
LH SomMot 4	RH Default PFCdPFCm 11	0.0079	0.2111	(42, 484)	22849
LH Default PFC 27	LH Default PFC 28	0.0079	0.2071	(232, 233)	101733
RH Vis 23	RH Default Par 7	0.0079	0.2064	(272, 458)	114018
LH Vis 19	RH SomMot 13	0.0079	0.2058	(18, 297)	10098
LH Vis 17	LH Vis 19	0.0079	0.2079	(16, 18)	8746
LH Vis 28	LH SomMot 13	0.0079	0.2081	(27, 51)	14631
RH SalVentAttn TempOccPar 7	RH Cont Par 6	0.0079	0.2071	(371, 419)	136947
LH SalVentAttn Med 9	LH Default Par 7	0.0079	0.2075	(136, 203)	66231
RH SomMot 10	RH SalVentAttn TempOccPar 6	0.0079	0.2112	(294, 370)	119881
RH SomMot 48	RH Limbic TempPole 10	0.0079	0.2082	(332, 413)	129063
LH Default Temp 12	RH Vis 16	0.0079	0.211	(196, 265)	89543
LH SomMot 4	RH Cont PFCl 19	0.0079	0.2079	(42, 441)	22806
LH Cont Par 8	RH DorsAttn Post 15	0.0079	0.2106	(161, 348)	76501
LH Vis 25	RH Default Par 5	0.0079	0.2105	(24, 456)	13452
LH Vis 37	RH Cont PFCl 15	0.0079	0.2059	(36, 437)	19715
LH Vis 4	LH Default Temp 3	0.0079	0.2067	(3, 187)	1843
LH DorsAttn PrCv 1	RH SomMot 14	0.0079	0.2103	(109, 298)	54689
LH DorsAttn PrCv 1	RH Vis 34	0.0079	0.2096	(109, 283)	54674
LH DorsAttn PrCv 1	RH Vis 7	0.0079	0.2072	(109, 256)	54647
RH DorsAttn FEF 4	RH Default PFCdPFCm 11	0.0079	0.2102	(361, 484)	135137
LH Vis 35	RH SomMot 38	0.0079	0.206	(34, 322)	18563
LH Limbic OFC 5	RH DorsAttn Post 2	0.0079	0.2093	(142, 335)	68850
LH Vis 16	RH Default Par 8	0.0079	0.2078	(15, 459)	8649
LH SomMot 7	RH Cont PFCl 14	0.0079	0.2094	(45, 436)	24331
RH SomMot 18	RH Default pCunPCC 5	0.0079	0.2114	(302, 493)	122048
LH DorsAttn Post 8	RH DorsAttn Post 12	0.0079	0.2074	(93, 345)	47496
LH Default PFC 20	RH Default Temp 6	0.0079	0.2081	(225, 465)	99690
RH SomMot 44	HIP-head-m1-lh	0.0079	0.2071	(328, 527)	128283
LH Vis 23	LH Cont PFCmp 3	0.0079	0.2106	(22, 184)	12119
LH Default pCunPCC 10	RH Vis 7	0.0079	0.2075	(245, 256)	105851
LH Default PFC 1	RH DorsAttn Post 6	0.0079	0.2098	(206, 339)	93142
RH Vis 23	RH SomMot 20	0.0079	0.2067	(272, 304)	113864
LH Default pCunPCC 10	RH SomMot 15	0.0079	0.2066	(245, 299)	105894
RH SomMot 22	CAU-DA-lh	0.0079	0.2059	(306, 544)	123097
RH DorsAttn Post 17	RH Cont pCun 2	0.0079	0.2112	(350, 444)	132919
LH Vis 7	LH Vis 10	0.0079	0.2104	(6, 9)	3312
LH SomMot 13	RH Default Par 6	0.0079	0.2106	(51, 457)	27385
LH Vis 15	RH Cont PFCl 1	0.0079	0.2099	(14, 423)	8074
LH SomMot 44	RH SomMot 40	0.0079	0.2092	(82, 324)	42349
LH Vis 16	LH Default Temp 10	0.0079	0.2059	(15, 194)	8384
RH SomMot 10	RH SomMot 40	0.0079	0.2095	(294, 324)	119835
RH SomMot 27	RH Cont PFCl 11	0.0079	0.2108	(311, 433)	124211
RH Vis 16	RH SalVentAttn FrOperIns 9	0.0079	0.2065	(265, 382)	111947
LH Vis 16	RH Cont Par 3	0.0079	0.207	(15, 416)	8606
LH Default PFC 1	LH Default PFC 17	0.0079	0.2087	(206, 222)	93025
LH SomMot 36	RH Cont Par 2	0.0079	0.2108	(74, 415)	38636
LH Cont PFCv 1	RH SalVentAttn TempOccPar 8	0.0079	0.2112	(175, 372)	81922
LH Limbic TempPole 2	RH Cont PFCl 4	0.0079	0.2098	(145, 426)	70171
LH SomMot 18	RH Default PFCdPFCm 4	0.0079	0.2107	(56, 477)	29905
LH DorsAttn PrCv 1	THA-VPl-rh	0.0079	0.2068	(109, 508)	54899
LH Default Temp 12	RH Cont PFCl 10	0.0079	0.2066	(196, 432)	89710
LH Vis 14	RH Default PFCv 3	0.0079	0.2074	(13, 472)	7583
LH SomMot 7	RH Default PFCdPFCm 7	0.0079	0.2073	(45, 480)	24375
LH SomMot 7	RH Default Temp 3	0.0079	0.2109	(45, 462)	24357
LH Default PFC 7	LH Default PFC 23	0.0079	0.2073	(212, 228)	95098
LH SalVentAttn TempOcc 1	RH Vis 1	0.0079	0.2073	(116, 250)	57728
LH DorsAttn Post 1	RH Cont PFCl 11	0.0079	0.2097	(86, 433)	44336
LH Vis 3	RH SomMot 5	0.0079	0.2098	(2, 289)	1394
RH Vis 4	RH Cont Par 6	0.0079	0.2104	(253, 419)	108450
LH DorsAttn Post 14	RH Vis 20	0.0079	0.2095	(99, 269)	50165
LH Vis 38	RH SalVentAttn TempOccPar 5	0.0079	0.211	(37, 369)	20164
LH Limbic TempPole 8	RH DorsAttn Post 12	0.0079	0.21	(151, 345)	72523
RH Vis 19	RH SomMot 3	0.0079	0.2102	(268, 287)	112713
LH Default PFC 1	LH Default PFC 18	0.0079	0.2063	(206, 223)	93026
LH Default PFC 1	RH Vis 23	0.0079	0.2065	(206, 272)	93075
LH DorsAttn Post 8	RH SomMot 17	0.0079	0.2068	(93, 301)	47452
LH SomMot 43	LH Cont PFCd 1	0.0079	0.2107	(81, 163)	41716
LH Vis 30	LH SomMot 47	0.0079	0.2072	(29, 85)	15716
LH SomMot 27	LH DorsAttn Post 5	0.0079	0.2073	(65, 90)	33955
LH SalVentAttn Med 6	LH Default PFC 7	0.0079	0.2077	(133, 212)	64983
LH Vis 13	RH SalVentAttn Med 11	0.0079	0.2086	(12, 394)	6964
RH DorsAttn Post 18	HIP-body-lh	0.0079	0.206	(351, 532)	133210
LH SomMot 13	LH SomMot 18	0.0079	0.2072	(51, 56)	26984
RH DorsAttn Post 18	HIP-body-rh	0.0079	0.2104	(351, 505)	133183
LH Default Temp 4	RH Cont PFCl 14	0.0079	0.2103	(188, 436)	86822
RH DorsAttn PrCv 1	HIP-head-m2-rh	0.0079	0.2103	(362, 501)	135346
LH Vis 38	aGP-lh	0.0079	0.208	(37, 553)	20348
LH DorsAttn Post 19	RH Vis 19	0.0079	0.2081	(104, 268)	52424
RH DorsAttn Post 11	RH SalVentAttn PrC 1	0.0079	0.2058	(344, 373)	131609
LH Default pCunPCC 8	RH Default Temp 8	0.0079	0.2085	(243, 467)	105443
LH SomMot 3	HIP-tail-rh	0.0079	0.2091	(41, 506)	22359
LH SalVentAttn Med 7	RH SomMot 12	0.0079	0.208	(134, 296)	65487
LH Default Par 1	RH SomMot 35	0.0079	0.21	(197, 319)	89954
RH SomMot 27	RH Default pCunPCC 2	0.0079	0.2097	(311, 490)	124268
LH Cont PFCl 8	RH SomMot 24	0.0079	0.2094	(173, 308)	81099
LH SomMot 13	LH SomMot 47	0.0079	0.2102	(51, 85)	27013
RH SalVentAttn TempOccPar 2	RH Default PFCdPFCm 8	0.0079	0.2079	(366, 481)	136084
RH Vis 6	THA-VAs-lh	0.0079	0.2113	(255, 536)	109166
RH Vis 6	PUT-DP-lh	0.0079	0.2096	(255, 542)	109172
LH SomMot 21	LH Default Par 7	0.0079	0.2086	(59, 203)	31119
LH SalVentAttn FrOperIns 6	RH Default Par 6	0.0079	0.209	(122, 457)	60542
LH Vis 18	RH DorsAttn Post 3	0.0079	0.2104	(17, 336)	9601
LH SalVentAttn FrOperIns 8	CAU-body-lh	0.0079	0.2068	(124, 545)	61491
LH Default pCunPCC 8	LH Default pCunPCC 8	0.0079	0.2076	(243, 243)	105219
LH DorsAttn Post 3	RH Cont PFCl 14	0.0079	0.2103	(88, 436)	45272
RH SomMot 3	RH Limbic OFC 3	0.0079	0.2101	(287, 399)	118069
RH Vis 6	RH DorsAttn PrCv 1	0.0079	0.2061	(255, 362)	108992
LH SalVentAttn Med 1	RH Vis 28	0.0079	0.209	(128, 277)	62933
LH SalVentAttn Med 6	RH Vis 18	0.0079	0.208	(133, 267)	65038
RH Vis 4	CAU-tail-lh	0.0079	0.2057	(253, 546)	108577
LH Vis 12	RH DorsAttn Post 23	0.0079	0.2107	(11, 356)	6384
LH SomMot 20	RH Limbic TempPole 5	0.0079	0.2072	(58, 408)	30829
LH SomMot 8	RH SalVentAttn Med 7	0.0079	0.2059	(46, 390)	24793
LH SomMot 47	RH Vis 20	0.0079	0.2104	(85, 269)	43704
LH Default Temp 2	CAU-tail-lh	0.0079	0.2061	(186, 546)	86199
LH Default Temp 2	RH Default PFCdPFCm 6	0.0079	0.2094	(186, 479)	86132
LH DorsAttn FEF 2	RH SomMot 39	0.0079	0.2092	(106, 323)	53376
LH SomMot 12	RH SomMot 6	0.0079	0.2059	(50, 290)	26715
LH SalVentAttn FrOperIns 3	RH Limbic TempPole 7	0.0079	0.2057	(119, 410)	59196
LH SomMot 3	LH Cont PFCmp 1	0.0079	0.2059	(41, 182)	22035
LH Vis 26	LH SomMot 26	0.0079	0.207	(25, 64)	13589
LH Vis 27	LH Default PFC 19	0.0079	0.2065	(26, 224)	14277
LH Default PFC 30	RH DorsAttn Post 17	0.0079	0.2105	(235, 350)	102810
LH Vis 5	RH DorsAttn Post 22	0.0079	0.2094	(4, 355)	2561
LH DorsAttn Post 5	LH DorsAttn Post 18	0.0079	0.2067	(90, 103)	45868
LH Default Par 3	RH Vis 4	0.0079	0.2077	(199, 253)	90599
LH Vis 27	RH Default PFCdPFCm 11	0.0079	0.2063	(26, 484)	14537
LH Vis 17	RH SomMot 17	0.0079	0.211	(16, 301)	9029
LH Default Temp 3	RH Default Par 8	0.0079	0.2107	(187, 459)	86479
LH Vis 15	LH Limbic OFC 2	0.0079	0.2113	(14, 139)	7790
RH DorsAttn Post 4	RH Default Par 7	0.0079	0.2066	(337, 458)	130203
LH DorsAttn Post 10	RH Limbic OFC 5	0.0079	0.2096	(95, 401)	48471
LH DorsAttn Post 10	RH Cont Temp 1	0.0079	0.2079	(95, 420)	48490
RH DorsAttn PrCv 3	RH Cont PFCmp 1	0.0079	0.2078	(364, 449)	135675
LH Vis 31	RH SalVentAttn Med 6	0.0079	0.2103	(30, 389)	16544
RH SalVentAttn FrOperIns 5	RH Cont Par 5	0.0079	0.2092	(378, 418)	138199
LH Vis 23	LH SalVentAttn FrOperIns 10	0.0079	0.209	(22, 126)	12061
LH SomMot 16	LH SalVentAttn ParOper 3	0.0079	0.2091	(54, 113)	28544
RH SomMot 14	RH Default Par 4	0.0079	0.2107	(298, 455)	120996
LH SomMot 3	LH SomMot 14	0.0079	0.2085	(41, 52)	21905
LH Cont Temp 1	RH Vis 10	0.0079	0.2065	(162, 259)	76804
LH Default Par 8	RH SomMot 10	0.0079	0.2076	(204, 294)	92400
LH Limbic TempPole 10	RH Cont PFCl 17	0.0079	0.2084	(153, 439)	73420
RH SomMot 34	RH Cont PFCl 3	0.0079	0.2094	(318, 425)	125876
LH Cont Cing 3	RH SalVentAttn FrOperIns 1	0.0079	0.2059	(181, 374)	84177
LH Cont PFCl 7	RH Default pCunPCC 11	0.0079	0.2086	(172, 499)	80909
LH Cont PFCl 7	HIP-head-l-rh	0.0079	0.2091	(172, 504)	80914
LH SomMot 29	RH Default PFCv 2	0.0079	0.2079	(67, 471)	35311
LH SalVentAttn Med 1	THA-VAs-lh	0.0079	0.2071	(128, 536)	63192
RH Vis 9	RH Cont Par 1	0.0079	0.2088	(258, 414)	109935
LH Vis 2	HIP-head-l-lh	0.0079	0.2098	(1, 531)	1084
LH SomMot 44	RH Default PFCdPFCm 14	0.0079	0.2077	(82, 487)	42512
LH Default Temp 1	RH Limbic OFC 5	0.0079	0.2091	(185, 401)	85686
LH Cont PFCl 3	RH Cont PFCv 1	0.0079	0.2064	(168, 422)	79298
LH SalVentAttn FrOperIns 8	RH SalVentAttn TempOccPar 4	0.0079	0.2077	(124, 368)	61314
LH Cont pCun 2	RH Default Temp 9	0.0079	0.206	(177, 468)	82773
LH DorsAttn Post 9	RH Default Par 4	0.0079	0.2091	(94, 455)	48066
LH Default Par 3	RH SalVentAttn Med 7	0.0079	0.2068	(199, 390)	90736
LH SomMot 38	RH Limbic TempPole 5	0.0079	0.2072	(76, 408)	39586
LH SomMot 9	RH DorsAttn PrCv 1	0.0079	0.2091	(47, 362)	25272
LH SomMot 9	RH SomMot 14	0.0079	0.2059	(47, 298)	25208
LH Vis 13	LH Cont PFCl 9	0.0079	0.2062	(12, 174)	6744
LH Default PFC 11	RH DorsAttn Post 1	0.0079	0.2095	(216, 334)	96562
LH SalVentAttn FrOperIns 3	RH Vis 14	0.0079	0.211	(119, 263)	59049
LH SomMot 9	RH Default Par 8	0.0079	0.2084	(47, 459)	25369
RH Vis 10	RH SomMot 31	0.0079	0.207	(259, 315)	110131
LH SalVentAttn Med 8	RH Limbic OFC 4	0.0079	0.2072	(135, 400)	66010
LH DorsAttn FEF 1	LH Default PFC 7	0.0079	0.2105	(105, 212)	52817
LH SalVentAttn Med 10	LH Default PFC 18	0.0079	0.2075	(137, 223)	66668
LH Default Par 4	RH Cont PFCl 3	0.0079	0.2104	(200, 425)	91125
RH Vis 20	RH SalVentAttn FrOperIns 1	0.0079	0.2096	(269, 374)	113085
RH Cont pCun 2	RH Default PFCdPFCm 13	0.0079	0.21	(444, 486)	147672
LH SalVentAttn Med 7	RH DorsAttn PrCv 1	0.0079	0.2069	(134, 362)	65553
LH Vis 15	RH Vis 3	0.0079	0.2102	(14, 252)	7903
LH Vis 11	RH SomMot 36	0.0079	0.2087	(10, 320)	5805
LH Default pCunPCC 5	RH Default pCunPCC 1	0.0079	0.2114	(240, 489)	104529
LH SomMot 12	LH SomMot 42	0.0079	0.2077	(50, 80)	26505
RH Cont Par 6	RH Default Par 3	0.0079	0.2084	(419, 454)	144590
LH Default PFC 11	RH SalVentAttn FrOperIns 5	0.0079	0.2063	(216, 378)	96606
LH SomMot 35	LH Limbic OFC 1	0.0079	0.2094	(73, 138)	37879
LH Vis 10	RH DorsAttn Post 3	0.0079	0.2074	(9, 336)	5277
LH Vis 10	RH DorsAttn Post 4	0.0079	0.2059	(9, 337)	5278
LH Cont PFCmp 3	RH Limbic TempPole 3	0.0079	0.2079	(184, 406)	85322
LH Default pCunPCC 1	RH Limbic OFC 7	0.0079	0.2072	(236, 403)	103181
LH Default Par 7	RH Cont PFCl 6	0.0079	0.2065	(203, 428)	92184
LH SomMot 43	RH Cont PFCl 11	0.0079	0.2061	(81, 433)	41986
RH SomMot 45	CAU-VA-lh	0.0079	0.207	(329, 543)	128524
LH Default pCunPCC 1	RH Cont PFCl 6	0.0079	0.2077	(236, 428)	103206
LH Cont PFCl 5	RH Vis 7	0.0079	0.2066	(170, 256)	79901
LH Limbic OFC 6	RH Default Temp 9	0.0079	0.2072	(143, 468)	69394
LH SalVentAttn ParOper 1	RH SalVentAttn Med 3	0.0079	0.2076	(111, 386)	55664
LH Default PFC 11	RH DorsAttn Post 20	0.0079	0.2061	(216, 353)	96581
RH SalVentAttn Med 5	THA-VPm-rh	0.0079	0.2074	(388, 507)	139993
LH Cont PFCmp 2	RH DorsAttn Post 2	0.0079	0.2087	(183, 335)	84881
RH Vis 30	RH Limbic TempPole 7	0.0079	0.2106	(279, 410)	115916
LH SomMot 16	RH Default PFCv 4	0.0079	0.208	(54, 473)	28904
RH DorsAttn Post 14	RH Default pCunPCC 7	0.0079	0.2078	(347, 495)	132355
LH Cont pCun 1	lAMY-lh	0.0079	0.2089	(176, 547)	82475
LH SomMot 28	RH SalVentAttn Med 1	0.0079	0.2092	(66, 384)	34737
LH Default pCunPCC 2	RH Cont PFCl 2	0.0079	0.2079	(237, 424)	103519
LH Vis 9	RH Vis 4	0.0079	0.2105	(8, 253)	4649
LH Limbic TempPole 9	PUT-VP-rh	0.0079	0.21	(152, 514)	73094
RH SomMot 33	RH DorsAttn Post 12	0.0079	0.2078	(317, 345)	125560
LH Limbic OFC 6	LH Default PFC 29	0.0079	0.2096	(143, 234)	69160
LH Vis 25	RH Vis 17	0.0079	0.2109	(24, 266)	13262
RH Vis 12	RH DorsAttn PrCv 2	0.0079	0.2057	(261, 363)	110766
RH SalVentAttn FrOperIns 2	RH Default pCunPCC 2	0.0079	0.2108	(375, 490)	137740
LH Vis 7	RH Default PFCdPFCm 14	0.0079	0.2074	(6, 487)	3790
LH Default PFC 14	PUT-VP-rh	0.0079	0.2091	(219, 514)	97750
LH Default PFC 24	RH DorsAttn Post 9	0.0079	0.2061	(229, 342)	100873
LH Default PFC 24	RH SomMot 24	0.0079	0.2085	(229, 308)	100839
LH Cont Cing 1	RH Limbic OFC 3	0.0079	0.208	(179, 399)	83455
LH SalVentAttn FrOperIns 10	RH DorsAttn Post 17	0.0079	0.2108	(126, 350)	62153
LH Cont OFC 1	RH SomMot 19	0.0079	0.2083	(165, 303)	78018
LH DorsAttn Post 2	RH Limbic OFC 5	0.0079	0.2104	(87, 401)	44771
LH Default PHC 1	RH SalVentAttn Med 12	0.0079	0.2102	(248, 395)	106911
LH Vis 10	RH Limbic TempPole 3	0.0079	0.2059	(9, 406)	5347
LH Default Par 6	RH Limbic TempPole 4	0.0079	0.2075	(202, 407)	91812
RH SomMot 43	RH DorsAttn Post 3	0.0079	0.2075	(327, 336)	127866
LH SomMot 34	RH Default PFCv 2	0.0079	0.2085	(72, 471)	37731
LH Vis 17	RH Default PFCdPFCm 3	0.0079	0.2104	(16, 476)	9204
LH Vis 17	RH Limbic TempPole 4	0.0079	0.2106	(16, 407)	9135
RH Default Temp 1	aGP-rh	0.0079	0.2077	(460, 526)	149336
LH Vis 32	CAU-body-lh	0.0079	0.2111	(31, 545)	17223
LH SomMot 22	RH Cont PFCv 1	0.0079	0.2112	(60, 422)	31832
LH SomMot 45	RH Limbic OFC 1	0.0078	0.2155	(83, 397)	42893
LH Default PFC 13	RH Default Temp 4	0.0078	0.2133	(218, 463)	97364
LH DorsAttn Post 7	RH Limbic TempPole 1	0.0078	0.2135	(92, 404)	47094
LH SomMot 34	RH SomMot 11	0.0078	0.2143	(72, 295)	37555
LH Vis 16	LH Vis 19	0.0078	0.2156	(15, 18)	8208
LH Cont PFCl 7	RH DorsAttn Post 10	0.0078	0.2169	(172, 343)	80753
RH Default pCunPCC 10	NAc-core-rh	0.0078	0.2139	(498, 524)	152165
LH Cont Par 5	RH Vis 10	0.0078	0.2165	(158, 259)	75230
RH SomMot 5	RH Default Temp 10	0.0078	0.2145	(289, 469)	118670
LH SomMot 22	RH SomMot 3	0.0078	0.213	(60, 287)	31697
LH SomMot 22	RH Vis 16	0.0078	0.2166	(60, 265)	31675
LH Limbic OFC 6	LH Cont Par 7	0.0078	0.2163	(143, 160)	69086
RH SomMot 5	CAU-DA-rh	0.0078	0.2116	(289, 517)	118718
LH Default pCunPCC 3	RH Limbic OFC 2	0.0078	0.2162	(238, 398)	103809
LH Default pCunPCC 3	RH Vis 17	0.0078	0.2119	(238, 266)	103677
LH Cont pCun 1	RH Default Par 4	0.0078	0.2131	(176, 455)	82383
LH Vis 11	RH Vis 17	0.0078	0.2149	(10, 266)	5751
LH Cont Temp 1	RH Cont PFCl 9	0.0078	0.2165	(162, 431)	76976
RH SomMot 13	RH Default PFCv 4	0.0078	0.2157	(297, 473)	120758
RH Limbic TempPole 8	RH Default pCunPCC 8	0.0078	0.2162	(411, 496)	143524
RH Vis 21	RH SomMot 37	0.0078	0.2153	(270, 321)	113316
LH Limbic OFC 4	RH SomMot 22	0.0078	0.2123	(141, 306)	68409
LH SomMot 2	LH Default PFC 17	0.0078	0.2154	(40, 222)	21562
LH Default Par 7	LH Default PFC 11	0.0078	0.2152	(203, 216)	91972
LH SomMot 2	RH SomMot 18	0.0078	0.215	(40, 302)	21642
RH SomMot 43	RH DorsAttn Post 22	0.0078	0.2139	(327, 355)	127885
LH Cont Temp 1	RH SalVentAttn FrOperIns 5	0.0078	0.2117	(162, 378)	76923
LH SomMot 2	RH SalVentAttn TempOccPar 3	0.0078	0.212	(40, 367)	21707
LH Vis 31	RH SomMot 22	0.0078	0.2135	(30, 306)	16461
RH Vis 20	RH Default PFCdPFCm 8	0.0078	0.2155	(269, 481)	113192
LH SomMot 1	THA-DAl-rh	0.0078	0.2169	(39, 511)	21337
RH SomMot 42	HIP-body-lh	0.0078	0.2166	(326, 532)	127835
RH Default PFCv 2	CAU-tail-lh	0.0078	0.2152	(471, 546)	150324
RH Limbic TempPole 7	RH Default PFCdPFCm 11	0.0078	0.2121	(410, 484)	143369
LH SomMot 29	RH SalVentAttn Med 2	0.0078	0.214	(67, 385)	35225
LH Limbic TempPole 1	RH Default Temp 1	0.0078	0.2116	(144, 460)	69796
LH Vis 8	LH SalVentAttn Med 3	0.0078	0.2148	(7, 130)	3980
LH SomMot 11	RH SalVentAttn TempOccPar 8	0.0078	0.2147	(49, 372)	26293
RH SomMot 6	RH SalVentAttn PrC 1	0.0078	0.2132	(290, 373)	118838
LH SalVentAttn FrOperIns 7	RH Vis 12	0.0078	0.2163	(123, 261)	60777
RH SomMot 14	RH SalVentAttn FrOperIns 8	0.0078	0.2148	(298, 381)	120922
RH SalVentAttn Med 2	PUT-DP-rh	0.0078	0.215	(385, 515)	139500
LH SalVentAttn FrOperIns 8	LH Cont Cing 2	0.0078	0.215	(124, 180)	61126
LH SalVentAttn ParOper 1	RH Cont PFCl 7	0.0078	0.2158	(111, 429)	55707
LH SalVentAttn ParOper 1	RH Cont PFCl 2	0.0078	0.2136	(111, 424)	55702
LH SalVentAttn Med 10	RH Vis 6	0.0078	0.2169	(137, 255)	66700
LH SomMot 25	RH SomMot 19	0.0078	0.2146	(63, 303)	33189
LH SomMot 27	RH Vis 12	0.0078	0.2118	(65, 261)	34126
LH SalVentAttn FrOperIns 1	RH SomMot 12	0.0078	0.2132	(117, 296)	58211
LH SomMot 11	RH Default pCunPCC 9	0.0078	0.2157	(49, 497)	26418
LH DorsAttn Post 13	NAc-core-rh	0.0078	0.2148	(98, 524)	49965
LH SomMot 41	LH Limbic TempPole 5	0.0078	0.2133	(79, 148)	40754
LH Limbic TempPole 5	RH SomMot 26	0.0078	0.2124	(148, 310)	71276
RH DorsAttn Post 12	RH Default pCunPCC 7	0.0078	0.2143	(345, 495)	131940
LH Vis 19	RH Default Temp 9	0.0078	0.2122	(18, 468)	10269
LH Default Par 4	RH Cont PFCl 6	0.0078	0.2164	(200, 428)	91128
RH SomMot 21	RH Cont PFCl 10	0.0078	0.2118	(305, 432)	122737
RH DorsAttn FEF 1	RH Cont Par 3	0.0078	0.2119	(358, 416)	134487
LH SomMot 1	RH SomMot 38	0.0078	0.2166	(39, 322)	21148
LH Vis 12	LH SomMot 41	0.0078	0.2143	(11, 79)	6107
LH SomMot 25	RH Default Par 3	0.0078	0.2118	(63, 454)	33340
LH Limbic OFC 2	LH Cont PFCl 1	0.0078	0.2133	(139, 166)	67442
RH SomMot 16	RH SalVentAttn Med 1	0.0078	0.2133	(300, 384)	121434
RH Cont Par 4	RH Default Par 6	0.0078	0.2156	(417, 457)	144322
LH DorsAttn FEF 2	LH Default Par 8	0.0078	0.2156	(106, 204)	53257
RH Cont Par 3	THA-DAm-lh	0.0078	0.2131	(416, 537)	144265
LH Vis 13	RH DorsAttn Post 20	0.0078	0.2169	(12, 353)	6923
RH SalVentAttn Med 4	RH Default PFCv 3	0.0078	0.2147	(387, 472)	139792
LH SomMot 28	RH DorsAttn Post 2	0.0078	0.2162	(66, 335)	34688
RH Vis 21	HIP-head-l-lh	0.0078	0.214	(270, 531)	113526
RH Cont PFCl 7	HIP-tail-rh	0.0078	0.2122	(429, 506)	145937
LH SalVentAttn ParOper 2	RH Cont Par 5	0.0078	0.2162	(112, 418)	56138
LH DorsAttn Post 4	LH Default pCunPCC 10	0.0078	0.2121	(89, 245)	45546
LH SomMot 31	RH Cont PFCl 20	0.0078	0.2132	(69, 442)	36253
LH Default Par 4	RH SomMot 45	0.0078	0.2122	(200, 329)	91029
LH DorsAttn Post 6	CAU-DA-rh	0.0078	0.2149	(91, 517)	46745
LH Default PFC 18	RH SomMot 9	0.0078	0.213	(223, 293)	98859
LH Default PFC 18	RH SomMot 35	0.0078	0.2123	(223, 319)	98885
RH SalVentAttn Med 12	CAU-body-rh	0.0078	0.2132	(395, 518)	141138
LH Default PFC 10	RH Vis 8	0.0078	0.2162	(215, 257)	96147
RH SomMot 15	HIP-body-lh	0.0078	0.2163	(299, 532)	121328
LH SomMot 21	RH SalVentAttn Med 8	0.0078	0.2118	(59, 391)	31307
RH SomMot 31	RH SalVentAttn Med 6	0.0078	0.2142	(315, 389)	125129
LH Vis 20	RH Default PFCdPFCm 8	0.0078	0.2119	(19, 481)	10817
RH Vis 21	HIP-body-lh	0.0078	0.2131	(270, 532)	113527
LH Vis 11	RH SomMot 47	0.0078	0.2136	(10, 331)	5816
LH Limbic TempPole 10	RH SalVentAttn Med 12	0.0078	0.2145	(153, 395)	73376
LH Limbic OFC 4	RH Limbic TempPole 10	0.0078	0.2149	(141, 413)	68516
LH Cont PFCd 1	RH SalVentAttn Med 3	0.0078	0.2148	(163, 386)	77322
LH Vis 20	RH Default PFCdPFCm 14	0.0078	0.2117	(19, 487)	10823
LH SalVentAttn Med 8	RH Cont PFCmp 3	0.0078	0.2121	(135, 451)	66061
RH SomMot 30	RH Default PFCdPFCm 11	0.0078	0.2115	(314, 484)	124985
RH SomMot 44	RH DorsAttn Post 6	0.0078	0.2134	(328, 339)	128095
LH Default PFC 18	RH Default Par 4	0.0078	0.2119	(223, 455)	99021
LH Vis 7	RH SomMot 29	0.0078	0.2145	(6, 313)	3616
LH Vis 26	RH SalVentAttn TempOccPar 5	0.0078	0.2142	(25, 369)	13894
LH SalVentAttn FrOperIns 3	RH Limbic TempPole 6	0.0078	0.2133	(119, 409)	59195
RH DorsAttn Post 2	RH Default Par 1	0.0078	0.2147	(335, 452)	129762
LH Vis 34	LH Cont PFCv 1	0.0078	0.2134	(33, 175)	17896
LH DorsAttn FEF 2	RH Limbic OFC 4	0.0078	0.2124	(106, 400)	53453
RH SomMot 3	RH Cont PFCl 5	0.0078	0.2141	(287, 427)	118097
LH DorsAttn FEF 2	RH SalVentAttn Med 10	0.0078	0.2153	(106, 393)	53446
LH SomMot 41	LH Default Par 2	0.0078	0.2171	(79, 198)	40804
RH DorsAttn Post 12	PUT-VP-lh	0.0078	0.2137	(345, 541)	131986
LH SomMot 35	RH Vis 20	0.0078	0.2121	(73, 269)	38010
LH SomMot 3	LH Default PFC 15	0.0078	0.2141	(41, 220)	22073
LH SomMot 16	LH Limbic TempPole 10	0.0078	0.2117	(54, 153)	28584
LH SomMot 2	NAc-shell-lh	0.0078	0.2132	(40, 550)	21890
RH DorsAttn Post 24	RH SalVentAttn Med 11	0.0078	0.2115	(357, 394)	134269
LH DorsAttn PrCv 2	RH Cont PFCmp 2	0.0078	0.2126	(110, 450)	55285
LH DorsAttn PrCv 2	RH Default PFCdPFCm 2	0.0078	0.2121	(110, 475)	55310
LH SalVentAttn FrOperIns 8	RH Limbic OFC 4	0.0078	0.2156	(124, 400)	61346
LH DorsAttn Post 8	LH Default Par 9	0.0078	0.2127	(93, 205)	47356
LH SalVentAttn Med 6	RH Vis 22	0.0078	0.2133	(133, 271)	65042
LH Vis 8	RH SomMot 39	0.0078	0.2162	(7, 323)	4173
LH Default PFC 19	RH Cont Par 2	0.0078	0.216	(224, 415)	99311
LH SalVentAttn TempOcc 1	RH SalVentAttn FrOperIns 9	0.0078	0.2147	(116, 382)	57860
LH SalVentAttn TempOcc 1	RH SalVentAttn FrOperIns 7	0.0078	0.2145	(116, 380)	57858
LH SalVentAttn TempOcc 1	RH Limbic OFC 2	0.0078	0.216	(116, 398)	57876
LH Vis 23	RH Cont PFCl 3	0.0078	0.2144	(22, 425)	12360
LH Vis 5	RH SalVentAttn Med 3	0.0078	0.2161	(4, 386)	2592
RH DorsAttn Post 6	RH Cont PFCl 11	0.0078	0.212	(339, 433)	130609
LH Vis 20	RH Default PFCdPFCm 3	0.0078	0.2169	(19, 476)	10812
LH Limbic TempPole 9	LH Default PFC 2	0.0078	0.2142	(152, 207)	72787
LH SomMot 46	RH DorsAttn Post 12	0.0078	0.2145	(84, 345)	43311
LH Limbic TempPole 2	PUT-VA-rh	0.0078	0.2131	(145, 512)	70257
LH SalVentAttn Med 1	RH Vis 15	0.0078	0.2124	(128, 264)	62920
LH DorsAttn FEF 2	HIP-head-l-rh	0.0078	0.2116	(106, 504)	53557
RH Vis 6	RH SomMot 37	0.0078	0.2149	(255, 321)	108951
RH SomMot 28	PUT-VA-lh	0.0078	0.2139	(312, 539)	124559
LH Cont PFCl 6	RH Vis 5	0.0078	0.2171	(171, 254)	80282
RH Vis 26	pGP-lh	0.0078	0.2122	(275, 552)	114952
LH Default PFC 8	RH Cont Par 4	0.0078	0.2116	(213, 417)	95628
LH SomMot 33	RH DorsAttn Post 12	0.0078	0.212	(71, 345)	37123
LH SomMot 33	RH DorsAttn FEF 2	0.0078	0.2167	(71, 359)	37137
RH Default Par 8	HIP-head-l-lh	0.0078	0.2131	(459, 531)	149247
LH Vis 24	RH Vis 14	0.0078	0.2128	(23, 263)	12729
LH Cont Par 3	RH SomMot 38	0.0078	0.2161	(156, 322)	74500
LH Vis 12	RH DorsAttn Post 16	0.0078	0.2169	(11, 349)	6377
PUT-DA-rh	mAMY-rh	0.0078	0.2166	(513, 521)	152882
LH Vis 34	RH Default Par 8	0.0078	0.2165	(33, 459)	18180
RH DorsAttn PrCv 1	RH Limbic OFC 3	0.0078	0.2126	(362, 399)	135244
RH Vis 19	RH DorsAttn Post 5	0.0078	0.2126	(268, 338)	112764
LH Vis 38	RH Cont PFCl 17	0.0078	0.2125	(37, 439)	20234
LH DorsAttn Post 3	RH Default Temp 9	0.0078	0.2172	(88, 468)	45304
LH Vis 39	LH SalVentAttn Med 9	0.0078	0.214	(38, 136)	20447
LH SalVentAttn Med 10	RH SalVentAttn Med 10	0.0078	0.2119	(137, 393)	66838
RH Limbic OFC 1	HIP-tail-lh	0.0078	0.2143	(397, 533)	141468
LH SalVentAttn Med 5	RH SomMot 3	0.0078	0.2169	(132, 287)	64637
LH Limbic TempPole 10	HIP-head-l-rh	0.0078	0.2137	(153, 504)	73485
LH Limbic TempPole 8	RH Cont Par 2	0.0078	0.2155	(151, 415)	72593
LH Vis 38	RH Limbic OFC 1	0.0078	0.2162	(37, 397)	20192
LH DorsAttn Post 9	RH SomMot 42	0.0078	0.2133	(94, 326)	47937
LH Vis 5	RH Cont PFCl 4	0.0078	0.2171	(4, 426)	2632
LH Vis 28	RH Default pCunPCC 7	0.0078	0.2128	(27, 495)	15075
RH SomMot 43	RH Cont Par 5	0.0078	0.2124	(327, 418)	127948
LH Default PFC 28	RH Limbic OFC 5	0.0078	0.2165	(233, 401)	102222
LH SalVentAttn ParOper 3	RH SalVentAttn FrOperIns 6	0.0078	0.2169	(113, 379)	56540
LH Vis 4	RH SomMot 23	0.0078	0.2133	(3, 307)	1963
RH Vis 5	RH DorsAttn PrCv 1	0.0078	0.2158	(254, 362)	108693
LH Vis 34	RH Cont PFCl 20	0.0078	0.2164	(33, 442)	18163
RH SomMot 28	RH SalVentAttn Med 7	0.0078	0.2164	(312, 390)	124410
LH Vis 32	LH Default PFC 25	0.0078	0.2167	(31, 230)	16908
RH SomMot 28	RH SomMot 32	0.0078	0.2123	(312, 316)	124336
LH Default PFC 8	LH Default PFC 24	0.0078	0.2137	(213, 229)	95440
LH Limbic OFC 1	RH Cont Par 4	0.0078	0.2172	(138, 417)	67278
RH Vis 26	RH Default pCunPCC 8	0.0078	0.2148	(275, 496)	114896
LH SalVentAttn FrOperIns 6	RH SomMot 35	0.0078	0.2131	(122, 319)	60404
LH SomMot 42	LH Limbic TempPole 3	0.0078	0.2165	(80, 146)	41226
LH SalVentAttn ParOper 3	RH Cont PFCl 20	0.0078	0.2166	(113, 442)	56603
LH SomMot 36	RH Limbic OFC 3	0.0078	0.2171	(74, 399)	38620
RH DorsAttn Post 6	RH Default Temp 8	0.0078	0.2126	(339, 467)	130643
LH Cont PFCv 1	RH DorsAttn Post 15	0.0078	0.2139	(175, 348)	81898
LH Vis 11	LH SalVentAttn ParOper 2	0.0078	0.2135	(10, 112)	5597
LH Cont Par 6	RH Limbic OFC 6	0.0078	0.2139	(159, 402)	75768
LH Vis 23	LH Vis 38	0.0078	0.2152	(22, 37)	11972
RH Cont Par 3	RH Default Temp 10	0.0078	0.2146	(416, 469)	144197
LH Cont Cing 2	RH Default Par 4	0.0078	0.2136	(180, 455)	83885
LH Vis 16	RH Cont PFCl 7	0.0078	0.2132	(15, 429)	8619
LH Default Temp 6	RH DorsAttn PrCv 2	0.0078	0.2157	(190, 363)	87478
LH SomMot 20	LH Cont Temp 1	0.0078	0.2155	(58, 162)	30583
LH Limbic OFC 1	RH SalVentAttn FrOperIns 4	0.0078	0.2121	(138, 377)	67238
LH DorsAttn Post 11	RH Vis 15	0.0078	0.2159	(96, 264)	48792
LH Limbic TempPole 3	RH SalVentAttn FrOperIns 9	0.0078	0.2161	(146, 382)	70535
LH Default pCunPCC 9	RH SalVentAttn Med 12	0.0078	0.2121	(244, 395)	105681
LH Vis 19	RH Vis 4	0.0078	0.2129	(18, 253)	10054
LH Default PFC 1	LH Default PHC 2	0.0078	0.2161	(206, 249)	93052
LH Cont Par 8	RH Limbic OFC 3	0.0078	0.2146	(161, 399)	76552
LH DorsAttn Post 9	RH Vis 21	0.0078	0.214	(94, 270)	47881
LH SalVentAttn ParOper 3	RH Default PFCdPFCm 14	0.0078	0.2155	(113, 487)	56648
LH Vis 21	LH Default PFC 23	0.0078	0.2124	(20, 228)	11098
RH DorsAttn Post 3	PUT-DA-lh	0.0078	0.2157	(336, 540)	130068
LH SalVentAttn TempOcc 1	LH SalVentAttn Med 10	0.0078	0.2139	(116, 137)	57615
LH Vis 18	LH SomMot 28	0.0078	0.2126	(17, 66)	9331
RH SomMot 10	RH SalVentAttn Med 1	0.0078	0.2144	(294, 384)	119895
RH Vis 2	RH Default Temp 1	0.0078	0.2158	(251, 460)	107888
RH Vis 26	RH SomMot 38	0.0078	0.2123	(275, 322)	114722
LH DorsAttn Post 17	pGP-rh	0.0078	0.2149	(102, 525)	51780
LH SalVentAttn ParOper 5	RH Default PFCdPFCm 8	0.0078	0.2171	(115, 481)	57521
LH Vis 38	LH SomMot 22	0.0078	0.2171	(37, 60)	19855
RH SomMot 40	RH Cont PFCl 4	0.0078	0.2116	(324, 426)	127272
LH Default PFC 1	RH DorsAttn Post 18	0.0078	0.2135	(206, 351)	93154
RH Vis 23	RH Default Par 2	0.0078	0.2169	(272, 453)	114013
LH SalVentAttn Med 7	RH Vis 16	0.0078	0.2137	(134, 265)	65456
LH SomMot 39	RH Cont PFCl 7	0.0078	0.2117	(77, 429)	40084
RH Limbic OFC 2	THA-DAl-lh	0.0078	0.2142	(398, 538)	141629
LH Default pCunPCC 10	RH SomMot 10	0.0078	0.212	(245, 294)	105889
LH SomMot 13	RH Cont PFCl 1	0.0078	0.214	(51, 423)	27351
LH Default PFC 22	RH Vis 12	0.0078	0.2117	(227, 261)	100141
RH SalVentAttn Med 13	HIP-head-l-lh	0.0078	0.2148	(396, 531)	141309
RH Vis 2	RH Limbic TempPole 3	0.0078	0.2122	(251, 406)	107834
LH SalVentAttn ParOper 3	lAMY-lh	0.0078	0.2146	(113, 547)	56708
LH SalVentAttn Med 4	RH Vis 13	0.0078	0.2166	(131, 262)	64190
LH Default Temp 12	RH SomMot 27	0.0078	0.2122	(196, 311)	89589
RH SalVentAttn Med 8	PUT-VA-lh	0.0078	0.216	(391, 539)	140517
LH DorsAttn PrCv 1	RH SalVentAttn FrOperIns 6	0.0078	0.217	(109, 379)	54770
RH SomMot 10	aGP-rh	0.0078	0.2131	(294, 526)	120037
LH SomMot 23	RH Default pCunPCC 4	0.0078	0.2156	(61, 492)	32395
LH DorsAttn Post 12	RH Default PFCdPFCm 7	0.0078	0.2124	(97, 480)	49465
RH SomMot 25	RH Default pCunPCC 10	0.0078	0.215	(309, 498)	123789
LH Default Temp 8	LH Default PFC 28	0.0078	0.2166	(192, 233)	88073
LH Limbic TempPole 7	LH Cont PFCmp 1	0.0078	0.2167	(150, 182)	71957
LH SomMot 39	RH Default PFCdPFCm 1	0.0078	0.2126	(77, 474)	40129
LH Vis 13	RH Cont PFCl 1	0.0078	0.2144	(12, 423)	6993
LH Default PFC 22	RH Limbic OFC 1	0.0078	0.2126	(227, 397)	100277
LH Vis 32	LH SalVentAttn FrOperIns 9	0.0078	0.2129	(31, 125)	16803
LH Default Temp 8	RH SomMot 29	0.0078	0.217	(192, 313)	88153
RH SomMot 47	HIP-head-l-rh	0.0078	0.2147	(331, 504)	128932
LH Vis 28	LH Default PFC 18	0.0078	0.2124	(27, 223)	14803
LH DorsAttn FEF 4	LH Default PFC 13	0.0078	0.2115	(108, 218)	54164
LH DorsAttn FEF 4	RH Vis 21	0.0078	0.2165	(108, 270)	54216
LH Default PHC 2	RH Vis 26	0.0078	0.2167	(249, 275)	107096
LH SomMot 6	RH Cont PFCl 3	0.0078	0.2116	(44, 425)	23811
RH Limbic TempPole 3	HIP-tail-lh	0.0078	0.2122	(406, 533)	142836
LH Cont PFCv 1	LH Default PHC 1	0.0078	0.2148	(175, 248)	81798
LH DorsAttn Post 9	LH Default PFC 2	0.0078	0.2168	(94, 207)	47818
LH SalVentAttn ParOper 4	LH Default Par 8	0.0078	0.2115	(114, 204)	56805
LH Cont Par 8	RH SomMot 12	0.0078	0.2138	(161, 296)	76449
LH SomMot 15	LH SomMot 29	0.0078	0.2138	(53, 67)	27998
LH Default pCunPCC 11	RH SalVentAttn TempOccPar 6	0.0078	0.2164	(246, 370)	106273
LH DorsAttn Post 11	RH Default Par 1	0.0078	0.2136	(96, 452)	48980
LH SomMot 15	LH Cont PFCl 3	0.0078	0.2124	(53, 168)	28099
LH Cont Par 8	RH DorsAttn Post 4	0.0078	0.2165	(161, 337)	76490
LH SomMot 39	RH Cont PFCmp 1	0.0078	0.2151	(77, 449)	40104
RH Cont PFCl 4	HIP-head-l-rh	0.0078	0.2164	(426, 504)	145557
LH SomMot 5	LH Default PFC 17	0.0078	0.2137	(43, 222)	23098
LH Default PFC 3	LH Default PFC 15	0.0078	0.2136	(208, 220)	93716
LH Vis 28	RH Cont Par 6	0.0078	0.2162	(27, 419)	14999
LH Limbic TempPole 7	RH Default PFCdPFCm 15	0.0078	0.2126	(150, 488)	72263
LH SomMot 44	LH Default PFC 28	0.0078	0.2159	(82, 233)	42258
RH Default PFCdPFCm 13	RH Default pCunPCC 5	0.0078	0.2145	(486, 493)	151396
LH SomMot 31	LH DorsAttn Post 7	0.0078	0.2115	(69, 92)	35903
RH SomMot 39	RH Limbic OFC 1	0.0078	0.2159	(323, 397)	127013
LH DorsAttn Post 14	RH SomMot 48	0.0078	0.2146	(99, 332)	50228
LH SalVentAttn Med 3	THA-VPl-rh	0.0078	0.216	(130, 508)	64013
LH SomMot 19	RH Cont PFCl 2	0.0078	0.2148	(57, 424)	30349
LH Vis 36	RH SomMot 6	0.0078	0.2148	(35, 290)	19050
LH SomMot 14	LH Cont PFCv 1	0.0078	0.2126	(52, 175)	27605
LH Cont Par 7	RH SalVentAttn TempOccPar 1	0.0078	0.2143	(160, 365)	76125
LH Cont Par 7	RH SalVentAttn FrOperIns 7	0.0078	0.2155	(160, 380)	76140
LH Vis 37	LH SalVentAttn FrOperIns 7	0.0078	0.2147	(36, 123)	19401
LH DorsAttn Post 18	LH Default Par 6	0.0078	0.2154	(103, 202)	51908
LH Vis 11	RH SalVentAttn Med 8	0.0078	0.214	(10, 391)	5876
RH SalVentAttn Med 3	RH Default PFCv 3	0.0078	0.2127	(386, 472)	139625
RH SomMot 37	RH Default Par 2	0.0078	0.2163	(321, 453)	126606
LH Limbic OFC 6	RH SalVentAttn TempOccPar 6	0.0078	0.215	(143, 370)	69296
LH Default Temp 11	RH SomMot 31	0.0078	0.2122	(195, 315)	89235
LH SomMot 37	NAc-shell-rh	0.0078	0.2131	(75, 523)	39223
LH DorsAttn Post 14	RH Default Par 2	0.0078	0.2167	(99, 453)	50349
LH SomMot 6	RH DorsAttn PrCv 3	0.0078	0.2154	(44, 364)	23750
LH Cont OFC 1	RH SomMot 48	0.0078	0.2116	(165, 332)	78047
LH Cont PFCl 4	RH Vis 18	0.0078	0.2172	(169, 267)	79528
LH Default PHC 1	RH SomMot 45	0.0078	0.212	(248, 329)	106845
LH Cont PFCl 4	RH Vis 34	0.0078	0.2171	(169, 283)	79544
LH SalVentAttn Med 5	RH Default pCunPCC 1	0.0078	0.2124	(132, 489)	64839
LH Default PFC 4	RH SomMot 41	0.0078	0.2152	(209, 325)	94166
LH Default PFC 4	RH SomMot 18	0.0078	0.2155	(209, 302)	94143
LH SomMot 32	RH Default pCunPCC 5	0.0078	0.2157	(70, 493)	36788
LH Default PFC 3	RH DorsAttn Post 10	0.0078	0.214	(208, 343)	93839
LH SomMot 5	RH DorsAttn Post 9	0.0078	0.213	(43, 342)	23218
LH SalVentAttn ParOper 4	RH SalVentAttn Med 4	0.0078	0.2144	(114, 387)	56988
LH SomMot 14	RH DorsAttn Post 3	0.0078	0.213	(52, 336)	27766
LH SalVentAttn Med 4	LH Cont PFCl 8	0.0078	0.2124	(131, 173)	64101
RH Cont PFCmp 2	CAU-VA-rh	0.0078	0.2169	(450, 516)	148341
LH Default Temp 10	RH Default PFCdPFCm 13	0.0078	0.2152	(194, 486)	89047
LH Default PFC 4	RH SalVentAttn Med 5	0.0078	0.2121	(209, 388)	94229
RH Vis 33	RH SomMot 22	0.0078	0.2135	(282, 306)	116631
LH Default PHC 1	RH SomMot 13	0.0078	0.2125	(248, 297)	106813
LH Vis 36	RH Default Temp 7	0.0078	0.2128	(35, 466)	19226
LH DorsAttn Post 5	RH Default Temp 9	0.0078	0.2128	(90, 468)	46233
RH Default PFCdPFCm 5	THA-VAia-rh	0.0078	0.2162	(478, 503)	150834
LH Vis 13	RH Cont PFCl 7	0.0078	0.2144	(12, 429)	6999
LH Default PFC 3	mAMY-rh	0.0078	0.217	(208, 521)	94017
LH Vis 7	HIP-body-lh	0.0078	0.2134	(6, 532)	3835
LH DorsAttn Post 17	LH Default PFC 12	0.0078	0.2168	(102, 217)	51472
LH Vis 25	LH SomMot 18	0.0078	0.2134	(24, 56)	13052
LH Cont PFCl 6	RH Limbic TempPole 7	0.0078	0.2154	(171, 410)	80438
LH SalVentAttn Med 2	RH Limbic OFC 2	0.0078	0.2158	(129, 398)	63479
RH Vis 12	lAMY-lh	0.0078	0.2147	(261, 547)	110950
LH Cont PFCmp 2	RH Limbic TempPole 7	0.0078	0.2134	(183, 410)	84956
LH SalVentAttn Med 6	HIP-tail-rh	0.0078	0.2114	(133, 506)	65277
LH Vis 7	lAMY-rh	0.0078	0.2143	(6, 520)	3823
LH Default PFC 13	RH Vis 16	0.0078	0.2128	(218, 265)	97166
LH Default pCunPCC 3	RH Vis 3	0.0078	0.2161	(238, 252)	103663
LH SomMot 29	RH Vis 23	0.0078	0.2143	(67, 272)	35112
LH Cont PFCmp 1	HIP-head-m2-rh	0.0078	0.2119	(182, 501)	84676
LH Cont PFCmp 2	LH Default PFC 12	0.0078	0.2143	(183, 217)	84763
LH SomMot 40	pGP-rh	0.0078	0.2135	(78, 525)	40656
LH SomMot 11	LH SalVentAttn Med 1	0.0078	0.2162	(49, 128)	26049
LH Vis 21	LH SomMot 17	0.0078	0.2145	(20, 55)	10925
LH Default PFC 14	RH Vis 4	0.0078	0.2165	(219, 253)	97489
LH Default PFC 13	RH Cont Temp 2	0.0078	0.2151	(218, 421)	97322
LH Default PFC 13	RH Default Temp 5	0.0077	0.2176	(218, 464)	97365
LH Default PFC 14	RH Vis 22	0.0077	0.2206	(219, 271)	97507
LH DorsAttn Post 7	RH Vis 22	0.0077	0.22	(92, 271)	46961
LH Limbic OFC 2	RH SomMot 41	0.0077	0.2206	(139, 325)	67601
RH SomMot 33	RH Limbic OFC 3	0.0077	0.222	(317, 399)	125614
RH SalVentAttn Med 10	RH Cont PFCl 5	0.0077	0.2194	(393, 427)	140728
LH SomMot 29	LH Default pCunPCC 12	0.0077	0.218	(67, 247)	35087
LH SomMot 45	RH Limbic TempPole 7	0.0077	0.2194	(83, 410)	42906
LH Limbic OFC 2	RH DorsAttn Post 3	0.0077	0.2217	(139, 336)	67612
RH DorsAttn Post 1	HIP-tail-lh	0.0077	0.2229	(334, 533)	129624
LH Vis 2	RH Limbic TempPole 1	0.0077	0.221	(1, 404)	957
LH Default pCunPCC 3	PUT-DP-rh	0.0077	0.2202	(238, 515)	103926
RH Vis 28	pGP-lh	0.0077	0.2201	(277, 552)	115507
RH Cont Par 6	RH Cont Temp 2	0.0077	0.2201	(419, 421)	144557
LH Default PFC 12	RH Vis 33	0.0077	0.2194	(217, 282)	96847
LH Limbic OFC 2	RH Vis 10	0.0077	0.223	(139, 259)	67535
LH Cont PFCl 3	RH SalVentAttn FrOperIns 6	0.0077	0.2181	(168, 379)	79255
RH Cont PFCl 19	RH Default Par 8	0.0077	0.2198	(441, 459)	147312
LH Limbic TempPole 5	LH Cont pCun 3	0.0077	0.2222	(148, 178)	71144
LH Cont PFCl 2	PUT-VA-rh	0.0077	0.2184	(167, 512)	79002
LH Vis 33	LH Default PFC 22	0.0077	0.2188	(32, 227)	17427
LH Cont PFCmp 3	RH SalVentAttn TempOccPar 6	0.0077	0.2217	(184, 370)	85286
LH Cont PFCmp 3	RH Cont pCun 1	0.0077	0.2196	(184, 443)	85359
LH Cont Temp 1	RH SomMot 46	0.0077	0.2174	(162, 330)	76875
LH Vis 31	RH SomMot 26	0.0077	0.221	(30, 310)	16465
LH Default pCunPCC 4	RH SalVentAttn PrC 1	0.0077	0.219	(239, 373)	104099
LH SomMot 1	RH Cont pCun 2	0.0077	0.223	(39, 444)	21270
LH Default PFC 3	RH SomMot 29	0.0077	0.2213	(208, 313)	93809
LH Vis 26	pGP-rh	0.0077	0.2185	(25, 525)	14050
LH Cont PFCd 2	NAc-core-rh	0.0077	0.2176	(164, 524)	77850
LH Default Temp 11	RH SalVentAttn TempOccPar 8	0.0077	0.2218	(195, 372)	89292
LH Vis 37	RH SomMot 8	0.0077	0.2223	(36, 292)	19570
LH Vis 37	RH SalVentAttn FrOperIns 9	0.0077	0.2218	(36, 382)	19660
LH SalVentAttn ParOper 5	LH Default Temp 8	0.0077	0.2207	(115, 192)	57232
LH SomMot 6	RH Vis 13	0.0077	0.2177	(44, 262)	23648
RH Cont Par 1	CAU-VA-lh	0.0077	0.2227	(414, 543)	143994
LH Default PFC 4	RH Default pCunPCC 6	0.0077	0.2203	(209, 494)	94335
LH SalVentAttn ParOper 5	LH Default PFC 28	0.0077	0.2225	(115, 233)	57273
LH Limbic TempPole 3	PUT-DP-rh	0.0077	0.2193	(146, 515)	70668
RH Vis 18	RH SomMot 10	0.0077	0.2184	(267, 294)	112434
LH Cont PFCl 9	RH DorsAttn Post 6	0.0077	0.2178	(174, 339)	81510
LH Cont PFCl 5	HIP-head-m1-rh	0.0077	0.2178	(170, 500)	80145
RH Limbic OFC 1	RH Default Temp 9	0.0077	0.2178	(397, 468)	141403
LH Default PFC 2	RH SalVentAttn TempOccPar 4	0.0077	0.2211	(207, 368)	93518
LH Cont Par 1	RH Limbic TempPole 6	0.0077	0.2212	(154, 409)	73790
LH Default PFC 2	RH Cont Par 4	0.0077	0.2193	(207, 417)	93567
LH Default PFC 2	RH Cont PFCl 12	0.0077	0.2228	(207, 434)	93584
LH SomMot 32	RH SalVentAttn TempOccPar 6	0.0077	0.2232	(70, 370)	36665
LH Vis 32	LH SomMot 23	0.0077	0.2181	(31, 61)	16739
RH Vis 18	RH Cont PFCl 18	0.0077	0.2219	(267, 440)	112580
LH Limbic TempPole 2	RH Vis 29	0.0077	0.2212	(145, 278)	70023
LH Default PFC 5	RH Cont PFCl 4	0.0077	0.2213	(210, 426)	94611
LH Cont PFCl 9	LH Default PFC 3	0.0077	0.2174	(174, 208)	81379
LH DorsAttn Post 12	RH Vis 12	0.0077	0.2224	(97, 261)	49246
LH Default PHC 1	RH Default Temp 9	0.0077	0.2212	(248, 468)	106984
LH Default PHC 1	THA-DAm-rh	0.0077	0.2194	(248, 510)	107026
LH SomMot 14	LH Cont pCun 3	0.0077	0.2177	(52, 178)	27608
LH Cont Par 7	RH SalVentAttn Med 3	0.0077	0.223	(160, 386)	76146
RH Cont Par 1	RH Default Temp 6	0.0077	0.2222	(414, 465)	143916
LH Limbic OFC 5	RH SomMot 6	0.0077	0.2217	(142, 290)	68805
LH SalVentAttn Med 3	RH Default Temp 3	0.0077	0.2224	(130, 462)	63967
RH Vis 1	RH SalVentAttn Med 2	0.0077	0.2184	(250, 385)	107510
RH SalVentAttn TempOccPar 1	RH Cont PFCl 1	0.0077	0.2208	(365, 423)	135838
LH Default PFC 23	RH Vis 18	0.0077	0.2223	(228, 267)	100473
LH SalVentAttn ParOper 5	RH Limbic OFC 2	0.0077	0.2232	(115, 398)	57438
RH DorsAttn Post 4	RH Default PFCdPFCm 7	0.0077	0.2227	(337, 480)	130225
LH SomMot 38	LH Cont OFC 1	0.0077	0.2224	(76, 165)	39343
LH SomMot 30	RH Cont Par 4	0.0077	0.2173	(68, 417)	35743
LH Default PFC 23	RH SalVentAttn TempOccPar 5	0.0077	0.2211	(228, 369)	100575
LH Cont PFCv 1	LH Default pCunPCC 9	0.0077	0.2211	(175, 244)	81794
LH Default PFC 26	THA-DAm-lh	0.0077	0.2207	(231, 537)	101715
LH Default PFC 2	RH SalVentAttn TempOccPar 5	0.0077	0.2196	(207, 369)	93519
LH Limbic TempPole 3	RH Cont Cing 1	0.0077	0.2202	(146, 446)	70599
LH DorsAttn PrCv 1	RH SomMot 28	0.0077	0.22	(109, 312)	54703
RH DorsAttn Post 7	RH Cont Cing 3	0.0077	0.2195	(340, 448)	130838
LH SomMot 4	RH Cont pCun 2	0.0077	0.223	(42, 444)	22809
LH DorsAttn Post 5	RH SomMot 19	0.0077	0.2193	(90, 303)	46068
LH Default PFC 27	LH Default pCunPCC 7	0.0077	0.2211	(232, 242)	101742
LH Cont Par 1	RH DorsAttn Post 11	0.0077	0.2216	(154, 344)	73725
RH DorsAttn Post 7	RH Cont PFCmp 1	0.0077	0.2185	(340, 449)	130839
LH Vis 17	LH Default PFC 25	0.0077	0.2181	(16, 230)	8958
LH Default Temp 12	LH Default Par 8	0.0077	0.2211	(196, 204)	89482
LH SomMot 31	LH SalVentAttn FrOperIns 6	0.0077	0.2217	(69, 122)	35933
LH SalVentAttn FrOperIns 9	RH Limbic TempPole 8	0.0077	0.2179	(125, 411)	61786
LH Default pCunPCC 10	RH Cont PFCl 12	0.0077	0.221	(245, 434)	106029
LH Vis 38	LH SomMot 13	0.0077	0.2222	(37, 51)	19846
LH DorsAttn FEF 3	RH Default pCunPCC 1	0.0077	0.218	(107, 489)	53989
RH SalVentAttn FrOperIns 1	RH Limbic TempPole 1	0.0077	0.2175	(374, 404)	137475
LH Vis 16	RH Default PFCv 1	0.0077	0.2204	(15, 470)	8660
LH Default Temp 7	RH Cont PFCl 3	0.0077	0.2203	(191, 425)	87903
LH Vis 35	RH DorsAttn Post 18	0.0077	0.2177	(34, 351)	18592
LH SomMot 39	RH Cont PFCl 11	0.0077	0.2221	(77, 433)	40088
LH SomMot 15	LH Cont PFCl 9	0.0077	0.2224	(53, 174)	28105
LH DorsAttn PrCv 1	RH Cont Par 1	0.0077	0.2193	(109, 414)	54805
LH Default pCunPCC 10	RH Vis 28	0.0077	0.2211	(245, 277)	105872
LH SomMot 7	RH SomMot 30	0.0077	0.2191	(45, 314)	24209
LH Vis 28	NAc-core-rh	0.0077	0.2196	(27, 524)	15104
LH Default PFC 22	RH DorsAttn Post 1	0.0077	0.2191	(227, 334)	100214
RH Cont PFCv 1	RH Default PFCdPFCm 12	0.0077	0.2181	(422, 485)	145020
LH Cont Par 7	LH Default PFC 21	0.0077	0.2199	(160, 226)	75986
LH SomMot 7	RH SomMot 20	0.0077	0.2229	(45, 304)	24199
LH SomMot 7	RH Vis 22	0.0077	0.2179	(45, 271)	24166
LH SomMot 7	RH Vis 29	0.0077	0.2176	(45, 278)	24173
LH Cont Par 2	RH Default Par 3	0.0077	0.2226	(155, 454)	74234
LH Limbic TempPole 3	HIP-head-m1-lh	0.0077	0.2205	(146, 527)	70680
RH SalVentAttn FrOperIns 3	RH Limbic TempPole 8	0.0077	0.2194	(376, 411)	137839
LH SomMot 23	RH Default Par 8	0.0077	0.2223	(61, 459)	32362
LH Limbic TempPole 8	RH SomMot 11	0.0077	0.2231	(151, 295)	72473
LH Default pCunPCC 9	RH Cont Temp 2	0.0077	0.2187	(244, 421)	105707
LH Limbic TempPole 8	RH SomMot 47	0.0077	0.2174	(151, 331)	72509
LH Default PFC 27	CAU-VA-lh	0.0077	0.2209	(232, 543)	102043
LH Vis 7	LH SomMot 4	0.0077	0.2215	(6, 42)	3345
RH SalVentAttn Med 6	RH Cont PFCl 4	0.0077	0.223	(389, 426)	140077
LH Default PFC 7	RH SomMot 12	0.0077	0.2211	(212, 296)	95166
LH Vis 19	LH SomMot 15	0.0077	0.2228	(18, 53)	9854
LH Default Temp 6	RH Default PFCv 2	0.0077	0.2197	(190, 471)	87586
LH DorsAttn FEF 3	RH SalVentAttn FrOperIns 5	0.0077	0.2184	(107, 378)	53878
LH Vis 25	RH SalVentAttn Med 13	0.0077	0.2211	(24, 396)	13392
RH Limbic OFC 1	RH Limbic TempPole 4	0.0077	0.2192	(397, 407)	141342
LH Cont PFCd 2	RH SalVentAttn Med 1	0.0077	0.2198	(164, 384)	77710
LH Vis 13	HIP-tail-rh	0.0077	0.2176	(12, 506)	7076
RH Vis 23	RH Default pCunPCC 6	0.0077	0.2229	(272, 494)	114054
LH Cont PFCv 1	RH SomMot 27	0.0077	0.2232	(175, 311)	81861
LH DorsAttn Post 5	RH Vis 11	0.0077	0.2207	(90, 260)	46025
LH Cont PFCl 5	RH Limbic OFC 1	0.0077	0.2217	(170, 397)	80042
LH Cont PFCv 1	RH SomMot 44	0.0077	0.2205	(175, 328)	81878
LH DorsAttn Post 14	RH Default PFCdPFCm 9	0.0077	0.2207	(99, 482)	50378
LH Limbic TempPole 8	RH DorsAttn PrCv 2	0.0077	0.2187	(151, 363)	72541
LH SalVentAttn FrOperIns 4	RH Vis 33	0.0077	0.218	(120, 282)	59502
RH SalVentAttn Med 13	RH Cont pCun 1	0.0077	0.2176	(396, 443)	141221
LH SomMot 47	LH Cont PFCl 7	0.0077	0.2224	(85, 172)	43607
LH Vis 16	RH Cont PFCl 3	0.0077	0.2225	(15, 425)	8615
RH Vis 16	PUT-VA-rh	0.0077	0.2229	(265, 512)	112077
LH Vis 30	LH SomMot 46	0.0077	0.221	(29, 84)	15715
LH SalVentAttn TempOcc 1	LH Default Temp 1	0.0077	0.22	(116, 185)	57663
LH SalVentAttn FrOperIns 4	RH DorsAttn Post 2	0.0077	0.2226	(120, 335)	59555
LH SalVentAttn FrOperIns 9	RH SalVentAttn FrOperIns 3	0.0077	0.2202	(125, 376)	61751
RH Default PFCdPFCm 9	THA-VAip-lh	0.0077	0.2184	(482, 529)	151154
LH DorsAttn Post 11	LH Default pCunPCC 5	0.0077	0.2174	(96, 240)	48768
LH SomMot 4	LH SomMot 25	0.0077	0.223	(42, 63)	22428
LH SalVentAttn ParOper 3	RH DorsAttn PrCv 2	0.0077	0.2206	(113, 363)	56524
LH SomMot 4	LH SomMot 47	0.0077	0.2218	(42, 85)	22450
LH Cont pCun 3	LH Default Par 3	0.0077	0.2195	(178, 199)	82880
LH Cont PFCl 1	RH SalVentAttn Med 1	0.0077	0.2208	(166, 384)	78487
LH Vis 25	RH Vis 13	0.0077	0.2214	(24, 262)	13258
LH DorsAttn Post 1	RH Cont pCun 3	0.0077	0.2199	(86, 445)	44348
LH Vis 34	NAc-shell-rh	0.0077	0.2201	(33, 523)	18244
LH Default Temp 5	RH Cont PFCl 3	0.0077	0.2215	(189, 425)	87176
RH Vis 4	RH Limbic TempPole 4	0.0077	0.2196	(253, 407)	108438
RH Vis 4	RH Cont Cing 2	0.0077	0.2175	(253, 447)	108478
RH DorsAttn Post 18	RH Cont Par 1	0.0077	0.2214	(351, 414)	133092
RH Vis 22	RH Default PFCdPFCm 7	0.0077	0.2228	(271, 480)	113758
LH SalVentAttn FrOperIns 6	RH SomMot 39	0.0077	0.2199	(122, 323)	60408
RH SomMot 20	RH Default PFCdPFCm 3	0.0077	0.2213	(304, 476)	122532
RH Default Temp 10	RH Default PFCdPFCm 10	0.0077	0.2214	(469, 483)	150094
RH SomMot 29	RH SomMot 34	0.0077	0.2229	(313, 318)	124579
LH SomMot 8	RH SomMot 22	0.0077	0.2216	(46, 306)	24709
LH Default PFC 8	RH Default Par 4	0.0077	0.2174	(213, 455)	95666
LH DorsAttn Post 14	RH Vis 1	0.0077	0.2209	(99, 250)	50146
RH SomMot 28	RH Default Par 1	0.0077	0.2181	(312, 452)	124472
LH Vis 38	RH Default Par 5	0.0077	0.2227	(37, 456)	20251
LH Vis 38	RH Default PFCdPFCm 13	0.0077	0.2226	(37, 486)	20281
LH SalVentAttn Med 9	RH Default PFCdPFCm 2	0.0077	0.2186	(136, 475)	66503
RH SalVentAttn TempOccPar 6	RH SalVentAttn PrC 1	0.0077	0.2216	(370, 373)	136718
LH Limbic TempPole 8	THA-DAl-rh	0.0077	0.2218	(151, 511)	72689
LH Default Par 2	RH SomMot 39	0.0077	0.2183	(198, 323)	90314
LH Cont PFCl 5	RH DorsAttn Post 18	0.0077	0.218	(170, 351)	79996
LH SomMot 15	RH Cont PFCl 1	0.0077	0.2227	(53, 423)	28354
LH Vis 12	RH Cont PFCl 18	0.0077	0.2213	(11, 440)	6468
LH Vis 22	HIP-body-rh	0.0077	0.2186	(21, 505)	11908
RH Vis 22	RH Default Par 4	0.0077	0.2208	(271, 455)	113733
LH Vis 11	LH SalVentAttn FrOperIns 8	0.0077	0.2229	(10, 124)	5609
LH Cont PFCd 1	RH Default PFCdPFCm 9	0.0077	0.2186	(163, 482)	77418
RH Limbic TempPole 5	aGP-lh	0.0077	0.2215	(408, 553)	143149
LH Limbic TempPole 2	RH Default PFCdPFCm 12	0.0077	0.2231	(145, 485)	70230
LH Vis 21	LH Default PFC 30	0.0077	0.2177	(20, 235)	11105
RH SomMot 49	RH Cont PFCl 17	0.0077	0.2212	(333, 439)	129310
LH Default Temp 3	RH Default PFCdPFCm 6	0.0077	0.2207	(187, 479)	86499
LH SomMot 30	LH SalVentAttn FrOperIns 10	0.0077	0.2206	(68, 126)	35452
LH Default Temp 4	RH Vis 20	0.0077	0.2231	(188, 269)	86655
LH SomMot 20	RH Default PFCdPFCm 7	0.0077	0.2184	(58, 480)	30901
RH Vis 6	RH SomMot 21	0.0077	0.2198	(255, 305)	108935
LH Default Temp 4	RH SalVentAttn FrOperIns 1	0.0077	0.2201	(188, 374)	86760
RH DorsAttn PrCv 1	RH Default PFCdPFCm 8	0.0077	0.2176	(362, 481)	135326
RH Vis 5	NAc-core-lh	0.0077	0.2216	(254, 551)	108882
RH Limbic OFC 7	RH Default Temp 8	0.0077	0.221	(403, 467)	142323
RH DorsAttn Post 13	RH SalVentAttn Med 8	0.0077	0.2214	(346, 391)	132044
RH Limbic OFC 2	THA-VAip-rh	0.0077	0.221	(398, 502)	141593
RH SalVentAttn Med 11	RH SalVentAttn Med 13	0.0077	0.2189	(394, 396)	140857
LH DorsAttn PrCv 2	RH Default PFCdPFCm 12	0.0077	0.2175	(110, 485)	55320
RH Default Par 4	RH Default Par 6	0.0077	0.2189	(455, 457)	148787
LH Default PFC 19	RH Limbic TempPole 8	0.0077	0.2211	(224, 411)	99307
RH SalVentAttn Med 4	RH Cont PFCl 19	0.0077	0.2192	(387, 441)	139761
LH DorsAttn Post 8	LH Default PFC 20	0.0077	0.2224	(93, 225)	47376
LH SalVentAttn Med 1	RH Vis 12	0.0077	0.2214	(128, 261)	62917
RH SalVentAttn FrOperIns 5	RH Default PFCdPFCm 14	0.0077	0.2214	(378, 487)	138268
LH SomMot 29	LH Cont OFC 1	0.0077	0.2184	(67, 165)	35005
RH Vis 6	RH Cont PFCmp 3	0.0077	0.2196	(255, 451)	109081
LH Vis 18	LH Default PFC 9	0.0077	0.2218	(17, 214)	9479
LH SomMot 15	RH Cont PFCl 9	0.0077	0.2188	(53, 431)	28362
LH Vis 9	LH SomMot 20	0.0077	0.2176	(8, 58)	4454
LH Limbic TempPole 3	RH SomMot 1	0.0077	0.2189	(146, 285)	70438
LH SalVentAttn Med 4	RH SalVentAttn TempOccPar 2	0.0077	0.2212	(131, 366)	64294
RH DorsAttn Post 8	HIP-head-m1-lh	0.0077	0.2175	(341, 527)	131130
RH Vis 14	PUT-VA-lh	0.0077	0.2222	(263, 539)	111525
RH Vis 7	PUT-DP-rh	0.0077	0.2184	(256, 515)	109443
LH SomMot 21	RH SomMot 9	0.0077	0.2214	(59, 293)	31209
LH Default Temp 3	LH Default PFC 6	0.0077	0.2177	(187, 211)	86231
LH SomMot 30	LH SalVentAttn FrOperIns 9	0.0077	0.2195	(68, 125)	35451
LH SalVentAttn Med 1	RH SomMot 18	0.0077	0.2202	(128, 302)	62958
LH Vis 8	RH Vis 18	0.0077	0.2186	(7, 267)	4117
LH SomMot 12	RH Cont PFCl 20	0.0077	0.2215	(50, 442)	26867
RH DorsAttn Post 9	RH Default PFCdPFCm 1	0.0077	0.2181	(342, 474)	131289
RH SalVentAttn Med 2	PUT-VA-lh	0.0077	0.2208	(385, 539)	139524
LH Default Par 8	CAU-DA-rh	0.0077	0.2231	(204, 517)	92623
LH Default Par 8	RH Vis 10	0.0077	0.2229	(204, 259)	92365
LH SalVentAttn ParOper 2	RH Default PFCdPFCm 13	0.0077	0.2196	(112, 486)	56206
LH SalVentAttn FrOperIns 7	LH SalVentAttn Med 3	0.0077	0.2183	(123, 130)	60646
LH Vis 9	LH SalVentAttn Med 9	0.0077	0.2174	(8, 136)	4532
LH Vis 9	RH Cont Par 5	0.0077	0.2174	(8, 418)	4814
LH Default pCunPCC 1	RH Vis 25	0.0077	0.2194	(236, 274)	103052
RH SomMot 14	RH Cont PFCl 16	0.0077	0.2232	(298, 438)	120979
LH SalVentAttn Med 7	RH DorsAttn Post 10	0.0077	0.2203	(134, 343)	65534
LH Vis 19	LH Default Par 2	0.0077	0.2185	(18, 198)	9999
LH Default pCunPCC 6	RH SalVentAttn FrOperIns 6	0.0077	0.2192	(241, 379)	104732
LH Default pCunPCC 6	RH SalVentAttn FrOperIns 5	0.0077	0.2175	(241, 378)	104731
LH Cont PFCd 1	RH SalVentAttn TempOccPar 4	0.0077	0.218	(163, 368)	77304
LH Default Par 3	RH Default PFCdPFCm 9	0.0077	0.2202	(199, 482)	90828
LH Default Temp 2	RH Cont PFCl 9	0.0077	0.2197	(186, 431)	86084
LH Default PFC 9	RH Cont Par 4	0.0077	0.2197	(214, 417)	95968
LH SomMot 27	RH Default PFCdPFCm 2	0.0077	0.2209	(65, 475)	34340
LH SalVentAttn FrOperIns 3	RH Default Par 5	0.0077	0.2218	(119, 456)	59242
RH SomMot 15	RH Default pCunPCC 10	0.0077	0.2209	(299, 498)	121294
LH SomMot 12	RH SomMot 39	0.0077	0.2214	(50, 323)	26748
RH SomMot 49	RH Default pCunPCC 8	0.0077	0.2194	(333, 496)	129367
LH SomMot 25	RH Default Par 2	0.0077	0.2227	(63, 453)	33339
LH Limbic TempPole 3	LH Cont PFCd 2	0.0077	0.2179	(146, 164)	70317
LH SalVentAttn ParOper 2	RH SalVentAttn Med 1	0.0077	0.218	(112, 384)	56104
LH SomMot 16	LH Default pCunPCC 6	0.0077	0.2188	(54, 241)	28672
RH SalVentAttn Med 7	RH Default Par 4	0.0077	0.2201	(390, 455)	140270
RH DorsAttn Post 10	RH Default Par 1	0.0077	0.2219	(343, 452)	131478
RH Vis 20	RH DorsAttn Post 6	0.0077	0.2185	(269, 339)	113050
LH Default pCunPCC 5	RH Cont PFCl 12	0.0077	0.2178	(240, 434)	104474
LH Cont PFCl 7	RH Cont Par 4	0.0077	0.2209	(172, 417)	80827
LH Limbic OFC 1	aGP-rh	0.0077	0.2197	(138, 526)	67387
LH Default PFC 18	RH SomMot 4	0.0077	0.2226	(223, 288)	98854
LH SalVentAttn FrOperIns 1	LH Default Temp 11	0.0077	0.2208	(117, 195)	58110
LH DorsAttn Post 8	LH Limbic OFC 4	0.0077	0.2217	(93, 141)	47292
LH Vis 10	RH SomMot 8	0.0077	0.2186	(9, 292)	5233
LH Vis 16	RH SomMot 12	0.0077	0.2186	(15, 296)	8486
RH SomMot 31	RH Default Par 5	0.0077	0.2196	(315, 456)	125196
LH Limbic TempPole 3	RH Vis 33	0.0077	0.2225	(146, 282)	70435
RH DorsAttn Post 14	RH SalVentAttn Med 10	0.0077	0.2214	(347, 393)	132253
LH SalVentAttn ParOper 1	RH DorsAttn Post 13	0.0077	0.22	(111, 346)	55624
RH SalVentAttn Med 2	RH Cont PFCl 16	0.0077	0.2206	(385, 438)	139423
LH Vis 23	RH DorsAttn FEF 2	0.0077	0.2209	(22, 359)	12294
LH SomMot 25	LH Cont PFCmp 1	0.0077	0.2197	(63, 182)	33068
LH DorsAttn Post 8	LH DorsAttn Post 14	0.0077	0.2232	(93, 99)	47250
LH SalVentAttn Med 2	LH Limbic OFC 5	0.0077	0.2197	(129, 142)	63223
RH DorsAttn Post 8	RH Default PFCdPFCm 14	0.0077	0.2213	(341, 487)	131090
LH DorsAttn FEF 2	LH Cont PFCv 1	0.0077	0.2208	(106, 175)	53228
LH SalVentAttn Med 2	LH SalVentAttn Med 5	0.0077	0.2205	(129, 132)	63213
LH Default PFC 17	RH Default Par 1	0.0077	0.2214	(222, 452)	98687
LH SalVentAttn FrOperIns 3	RH SomMot 28	0.0077	0.2203	(119, 312)	59098
LH SomMot 9	RH Limbic OFC 2	0.0077	0.2188	(47, 398)	25308
LH Default PFC 11	LH Default PFC 11	0.0077	0.2179	(216, 216)	96444
LH SalVentAttn ParOper 1	RH Vis 9	0.0077	0.2225	(111, 258)	55536
LH Vis 5	LH Cont Cing 1	0.0077	0.2193	(4, 179)	2385
LH Limbic TempPole 9	RH Cont PFCl 9	0.0077	0.2203	(152, 431)	73011
LH SalVentAttn FrOperIns 7	HIP-head-m1-lh	0.0077	0.2208	(123, 527)	61043
RH SomMot 40	RH Cont pCun 3	0.0077	0.22	(324, 445)	127291
LH Cont PFCl 7	RH Limbic OFC 4	0.0077	0.2183	(172, 400)	80810
RH SomMot 39	RH Default pCunPCC 10	0.0077	0.2195	(323, 498)	127114
LH Default PFC 11	RH SalVentAttn TempOccPar 6	0.0077	0.2196	(216, 370)	96598
LH Vis 2	RH Default PFCdPFCm 3	0.0077	0.218	(1, 476)	1029
RH SomMot 6	RH Default Temp 7	0.0077	0.2205	(290, 466)	118931
LH Vis 25	RH SomMot 45	0.0077	0.2187	(24, 329)	13325
RH Vis 9	HIP-tail-lh	0.0077	0.2188	(258, 533)	110054
RH Default PFCdPFCm 15	lAMY-rh	0.0077	0.2174	(488, 520)	151556
LH Vis 5	LH DorsAttn Post 7	0.0077	0.219	(4, 92)	2298
LH Limbic OFC 4	RH SalVentAttn Med 8	0.0077	0.2224	(141, 391)	68494
LH Cont PFCd 1	RH SomMot 25	0.0077	0.2219	(163, 309)	77245
LH SomMot 17	RH Limbic OFC 4	0.0077	0.2201	(55, 400)	29330
LH DorsAttn FEF 1	RH DorsAttn Post 10	0.0077	0.2201	(105, 343)	52948
LH SomMot 11	RH SomMot 20	0.0077	0.2229	(49, 304)	26225
LH Limbic OFC 2	RH SomMot 7	0.0077	0.2173	(139, 291)	67567
LH Cont Par 4	RH Limbic OFC 7	0.0077	0.2219	(157, 403)	74978
LH DorsAttn Post 7	RH Cont PFCl 13	0.0077	0.2203	(92, 435)	47125
LH Vis 14	LH Default PFC 16	0.0077	0.2192	(13, 221)	7332
LH Vis 5	LH Default pCunPCC 4	0.0077	0.2202	(4, 239)	2445
LH Default pCunPCC 2	RH Default PFCv 2	0.0077	0.2232	(237, 471)	103566
LH Cont Temp 1	RH Cont Par 3	0.0077	0.2221	(162, 416)	76961
LH SomMot 2	RH Vis 28	0.0077	0.2192	(40, 277)	21617
RH Cont pCun 2	RH Cont Cing 3	0.0077	0.2174	(444, 448)	147634
RH DorsAttn Post 24	aGP-rh	0.0077	0.2192	(357, 526)	134401
RH SomMot 21	RH DorsAttn Post 14	0.0077	0.2225	(305, 347)	122652
LH SomMot 16	RH SalVentAttn TempOccPar 7	0.0077	0.2195	(54, 371)	28802
RH SomMot 14	RH SomMot 32	0.0077	0.2209	(298, 316)	120857
RH DorsAttn FEF 1	RH SalVentAttn FrOperIns 5	0.0077	0.2216	(358, 378)	134449
LH SalVentAttn Med 5	RH Limbic TempPole 10	0.0077	0.223	(132, 413)	64763
LH Cont Par 7	CAU-VA-rh	0.0077	0.2203	(160, 516)	76276
LH Vis 26	RH Default pCunPCC 1	0.0077	0.222	(25, 489)	14014
LH Vis 36	THA-VPl-rh	0.0077	0.2182	(35, 508)	19268
RH DorsAttn Post 11	RH Cont PFCl 20	0.0077	0.2177	(344, 442)	131678
LH Default Temp 10	RH Cont Par 4	0.0077	0.2232	(194, 417)	88978
RH Vis 25	RH Limbic OFC 1	0.0077	0.2223	(274, 397)	114518
LH Limbic TempPole 2	RH Vis 11	0.0077	0.2192	(145, 260)	70005
LH SomMot 46	LH Limbic TempPole 1	0.0077	0.22	(84, 144)	43110
LH Default Temp 10	LH Default PFC 6	0.0077	0.2181	(194, 211)	88772
LH DorsAttn FEF 4	RH Default pCunPCC 2	0.0077	0.218	(108, 490)	54436
LH Vis 3	HIP-head-m2-lh	0.0077	0.2221	(2, 528)	1633
LH Cont Par 7	RH Default PFCdPFCm 8	0.0077	0.222	(160, 481)	76241
LH Vis 26	RH Default PFCdPFCm 5	0.0077	0.2191	(25, 478)	14003
LH SomMot 39	LH Cont OFC 1	0.0077	0.2183	(77, 165)	39820
LH Vis 22	LH SalVentAttn Med 5	0.0077	0.2201	(21, 132)	11535
RH SalVentAttn TempOccPar 1	CAU-VA-lh	0.0076	0.2242	(365, 543)	135958
LH SalVentAttn FrOperIns 2	RH Vis 1	0.0076	0.224	(118, 250)	58601
LH Vis 17	RH Cont PFCl 15	0.0076	0.2276	(16, 437)	9165
LH SomMot 1	LH Default PFC 26	0.0076	0.2242	(39, 231)	21057
LH SalVentAttn FrOperIns 8	RH Vis 10	0.0076	0.2271	(124, 259)	61205
LH SomMot 31	HIP-body-rh	0.0076	0.2247	(69, 505)	36316
LH DorsAttn Post 4	RH Vis 23	0.0076	0.2249	(89, 272)	45573
LH SalVentAttn FrOperIns 8	RH Limbic OFC 3	0.0076	0.2276	(124, 399)	61345
RH DorsAttn FEF 1	RH Default pCunPCC 5	0.0076	0.2271	(358, 493)	134564
LH DorsAttn Post 19	LH Default PFC 4	0.0076	0.2254	(104, 209)	52365
RH Vis 19	RH Default PFCdPFCm 6	0.0076	0.2256	(268, 479)	112905
LH Cont PFCd 1	RH Vis 9	0.0076	0.2277	(163, 258)	77194
LH SomMot 46	RH DorsAttn Post 2	0.0076	0.2236	(84, 335)	43301
LH Limbic TempPole 9	LH Default PFC 19	0.0076	0.2288	(152, 224)	72804
LH SalVentAttn ParOper 1	LH SalVentAttn ParOper 3	0.0076	0.2235	(111, 113)	55391
LH Vis 9	RH Limbic TempPole 5	0.0076	0.2284	(8, 408)	4804
LH Default Par 3	RH DorsAttn Post 12	0.0076	0.226	(199, 345)	90691
LH Limbic TempPole 9	LH Default pCunPCC 5	0.0076	0.2234	(152, 240)	72820
RH SomMot 42	RH Default pCunPCC 4	0.0076	0.2276	(326, 492)	127795
LH Vis 2	LH SomMot 17	0.0076	0.2239	(1, 55)	608
LH SomMot 11	LH SalVentAttn Med 6	0.0076	0.2271	(49, 133)	26054
LH Default Par 3	LH Default PHC 1	0.0076	0.2286	(199, 248)	90594
RH Cont PFCl 8	lAMY-lh	0.0076	0.2263	(430, 547)	146102
LH SomMot 2	LH SomMot 35	0.0076	0.2266	(40, 73)	21413
LH SalVentAttn FrOperIns 8	HIP-head-m1-rh	0.0076	0.226	(124, 500)	61446
LH Vis 39	RH SomMot 3	0.0076	0.2265	(38, 287)	20598
LH Default pCunPCC 3	RH Cont PFCmp 3	0.0076	0.2274	(238, 451)	103862
LH Default pCunPCC 3	RH Default pCunPCC 6	0.0076	0.2235	(238, 494)	103905
LH Default pCunPCC 3	RH Cont PFCl 5	0.0076	0.2258	(238, 427)	103838
LH SomMot 25	RH SomMot 26	0.0076	0.2274	(63, 310)	33196
LH SomMot 16	RH Default Par 4	0.0076	0.2267	(54, 455)	28886
LH Default pCunPCC 3	RH SomMot 34	0.0076	0.2249	(238, 318)	103729
LH Vis 39	LH SalVentAttn ParOper 3	0.0076	0.2236	(38, 113)	20424
LH Cont Temp 1	RH Cont PFCl 6	0.0076	0.2264	(162, 428)	76973
LH SalVentAttn ParOper 2	LH Cont PFCd 2	0.0076	0.2269	(112, 164)	55884
LH SomMot 18	RH Vis 30	0.0076	0.2239	(56, 279)	29707
LH Default Par 2	RH DorsAttn PrCv 3	0.0076	0.2286	(198, 364)	90355
RH SalVentAttn Med 4	NAc-core-lh	0.0076	0.2234	(387, 551)	139871
LH Vis 25	RH Vis 31	0.0076	0.2233	(24, 280)	13276
LH Default Par 6	RH Default PFCdPFCm 3	0.0076	0.2235	(202, 476)	91881
LH DorsAttn Post 10	LH SalVentAttn Med 10	0.0076	0.2243	(95, 137)	48207
LH Default pCunPCC 2	RH Cont PFCl 8	0.0076	0.2236	(237, 430)	103525
LH SalVentAttn ParOper 2	LH Default pCunPCC 11	0.0076	0.2282	(112, 246)	55966
LH Default Par 6	mAMY-rh	0.0076	0.2283	(202, 521)	91926
LH Default Par 7	LH Default PFC 6	0.0076	0.2291	(203, 211)	91967
RH SomMot 46	NAc-shell-lh	0.0076	0.2289	(330, 550)	128755
LH SomMot 2	RH DorsAttn Post 15	0.0076	0.2272	(40, 348)	21688
LH Default Par 1	RH Cont PFCl 9	0.0076	0.2257	(197, 431)	90066
LH Default Par 1	RH Cont pCun 1	0.0076	0.2254	(197, 443)	90078
LH Default pCunPCC 2	RH SomMot 46	0.0076	0.2235	(237, 330)	103425
LH SalVentAttn FrOperIns 7	LH Default pCunPCC 4	0.0076	0.2283	(123, 239)	60755
LH SomMot 37	LH DorsAttn Post 7	0.0076	0.229	(75, 92)	38792
LH SomMot 11	RH Vis 9	0.0076	0.2262	(49, 258)	26179
LH Vis 13	RH Vis 13	0.0076	0.2278	(12, 262)	6832
LH Default PFC 13	LH Default pCunPCC 5	0.0076	0.2275	(218, 240)	97141
LH SomMot 2	RH DorsAttn Post 24	0.0076	0.2266	(40, 357)	21697
LH SomMot 40	RH DorsAttn Post 17	0.0076	0.2286	(78, 350)	40481
LH Cont pCun 3	LH Default PFC 30	0.0076	0.2235	(178, 235)	82916
RH Vis 21	PUT-VA-rh	0.0076	0.224	(270, 512)	113507
LH SomMot 16	RH SomMot 3	0.0076	0.229	(54, 287)	28718
LH SalVentAttn FrOperIns 9	RH SomMot 27	0.0076	0.2284	(125, 311)	61686
LH Limbic TempPole 8	RH SalVentAttn Med 7	0.0076	0.2247	(151, 390)	72568
LH Vis 38	RH SomMot 17	0.0076	0.2267	(37, 301)	20096
LH SomMot 24	RH Cont PFCl 19	0.0076	0.224	(62, 441)	32836
RH SalVentAttn Med 7	RH Default Par 8	0.0076	0.2258	(390, 459)	140274
LH Default Temp 12	RH Cont PFCl 16	0.0076	0.2273	(196, 438)	89716
LH Default pCunPCC 9	RH Limbic TempPole 8	0.0076	0.2288	(244, 411)	105697
LH SomMot 16	LH Cont PFCl 2	0.0076	0.2276	(54, 167)	28598
RH SomMot 1	RH Cont PFCl 6	0.0076	0.2249	(285, 428)	117563
RH SalVentAttn PFCl 1	HIP-tail-rh	0.0076	0.2286	(383, 506)	139152
RH Vis 29	RH SomMot 38	0.0076	0.226	(278, 322)	115553
LH Default pCunPCC 9	THA-VPm-rh	0.0076	0.2249	(244, 507)	105793
LH SomMot 18	RH Default PFCdPFCm 11	0.0076	0.2236	(56, 484)	29912
LH SomMot 24	RH DorsAttn Post 9	0.0076	0.2278	(62, 342)	32737
RH Vis 22	RH DorsAttn Post 20	0.0076	0.2268	(271, 353)	113631
LH Limbic TempPole 10	RH Cont PFCl 11	0.0076	0.2273	(153, 433)	73414
LH SomMot 3	LH Cont Cing 2	0.0076	0.2234	(41, 180)	22033
LH SomMot 15	RH Cont PFCl 18	0.0076	0.2275	(53, 440)	28371
LH SomMot 43	RH Limbic TempPole 3	0.0076	0.2269	(81, 406)	41959
LH SalVentAttn Med 10	RH Cont Par 3	0.0076	0.2281	(137, 416)	66861
LH Cont PFCv 1	RH Cont pCun 3	0.0076	0.2273	(175, 445)	81995
LH DorsAttn Post 18	RH Limbic TempPole 8	0.0076	0.2285	(103, 411)	52117
LH Default pCunPCC 10	RH Default Par 7	0.0076	0.2263	(245, 458)	106053
HIP-head-l-rh	CAU-tail-lh	0.0076	0.2267	(504, 546)	152502
LH Default Temp 12	RH SomMot 10	0.0076	0.2257	(196, 294)	89572
LH SomMot 11	RH SomMot 19	0.0076	0.2278	(49, 303)	26224
LH SomMot 10	RH SomMot 16	0.0076	0.2237	(48, 300)	25716
LH Limbic TempPole 1	RH Cont PFCl 11	0.0076	0.2275	(144, 433)	69769
RH Cont PFCl 20	RH Default PFCdPFCm 1	0.0076	0.224	(442, 474)	147439
LH SalVentAttn FrOperIns 6	RH Cont Par 3	0.0076	0.2269	(122, 416)	60501
LH SomMot 46	RH Vis 27	0.0076	0.2257	(84, 276)	43242
LH Default pCunPCC 10	PUT-VA-lh	0.0076	0.2236	(245, 539)	106134
LH DorsAttn PrCv 1	RH Vis 20	0.0076	0.2289	(109, 269)	54660
LH Vis 37	RH Cont PFCl 6	0.0076	0.2263	(36, 428)	19706
LH Default pCunPCC 11	RH SomMot 23	0.0076	0.2241	(246, 307)	106210
LH SomMot 15	RH Vis 31	0.0076	0.2269	(53, 280)	28211
LH SomMot 32	RH SomMot 8	0.0076	0.2292	(70, 292)	36587
RH Vis 18	RH SalVentAttn Med 7	0.0076	0.2269	(267, 390)	112530
LH Vis 26	LH SomMot 43	0.0076	0.2245	(25, 81)	13606
LH SomMot 4	RH Vis 33	0.0076	0.2245	(42, 282)	22647
LH SalVentAttn Med 7	RH Vis 5	0.0076	0.2245	(134, 254)	65445
LH Default Temp 11	RH DorsAttn Post 15	0.0076	0.2277	(195, 348)	89268
LH Vis 18	LH Cont PFCmp 3	0.0076	0.2245	(17, 184)	9449
LH Default PFC 1	RH DorsAttn Post 22	0.0076	0.2278	(206, 355)	93158
RH Cont PFCl 5	RH Cont PFCl 14	0.0076	0.2247	(427, 436)	145616
LH Vis 6	LH SomMot 2	0.0076	0.2239	(5, 40)	2795
LH Vis 6	LH Vis 34	0.0076	0.2235	(5, 33)	2788
LH DorsAttn Post 5	RH SomMot 11	0.0076	0.2253	(90, 295)	46060
RH Vis 18	RH SomMot 29	0.0076	0.2233	(267, 313)	112453
LH Cont OFC 1	LH Default Par 4	0.0076	0.2286	(165, 200)	77915
LH SalVentAttn Med 7	HIP-body-rh	0.0076	0.2271	(134, 505)	65696
LH Cont PFCl 4	RH SomMot 28	0.0076	0.2263	(169, 312)	79573
LH Default PFC 2	RH DorsAttn Post 18	0.0076	0.2246	(207, 351)	93501
LH Default PFC 2	RH SalVentAttn Med 8	0.0076	0.2294	(207, 391)	93541
LH SomMot 46	RH Default PFCdPFCm 7	0.0076	0.2237	(84, 480)	43446
RH Cont Par 1	RH Cont Par 5	0.0076	0.2276	(414, 418)	143869
LH Default PFC 15	RH SomMot 19	0.0076	0.2276	(220, 303)	97873
LH Default PFC 15	RH SomMot 17	0.0076	0.2242	(220, 301)	97871
RH Cont PFCl 20	RH Cont PFCl 20	0.0076	0.2256	(442, 442)	147407
LH DorsAttn Post 9	LH Cont PFCl 2	0.0076	0.2289	(94, 167)	47778
LH DorsAttn FEF 4	RH Default PFCv 1	0.0076	0.2242	(108, 470)	54416
LH DorsAttn FEF 4	RH Default PFCdPFCm 8	0.0076	0.2252	(108, 481)	54427
RH Cont PFCl 3	PUT-VP-lh	0.0076	0.229	(425, 541)	145466
LH Default PFC 26	RH SomMot 17	0.0076	0.2289	(231, 301)	101479
LH Default PFC 26	RH Vis 6	0.0076	0.227	(231, 255)	101433
LH Cont OFC 1	RH SomMot 35	0.0076	0.2243	(165, 319)	78034
LH Default PFC 3	RH Vis 2	0.0076	0.2236	(208, 251)	93747
LH SomMot 14	RH Cont Par 3	0.0076	0.2244	(52, 416)	27846
RH SomMot 15	RH SalVentAttn Med 1	0.0076	0.228	(299, 384)	121180
LH Limbic TempPole 3	THA-DAl-rh	0.0076	0.2235	(146, 511)	70664
LH DorsAttn Post 2	RH Limbic OFC 3	0.0076	0.2235	(87, 399)	44769
LH Default PHC 1	RH Default PFCv 3	0.0076	0.2262	(248, 472)	106988
RH SomMot 33	RH Default PFCdPFCm 6	0.0076	0.2248	(317, 479)	125694
LH SomMot 14	RH SalVentAttn TempOccPar 7	0.0076	0.2254	(52, 371)	27801
LH SomMot 14	RH SalVentAttn TempOccPar 6	0.0076	0.2274	(52, 370)	27800
RH Cont PFCl 3	RH Default Par 5	0.0076	0.2237	(425, 456)	145381
RH SomMot 24	PUT-DA-rh	0.0076	0.228	(308, 513)	123559
LH DorsAttn Post 14	RH DorsAttn Post 9	0.0076	0.2289	(99, 342)	50238
LH Cont PFCl 9	RH Limbic TempPole 5	0.0076	0.2268	(174, 408)	81579
LH DorsAttn Post 12	RH Vis 10	0.0076	0.2267	(97, 259)	49244
LH Default Temp 8	THA-DAl-rh	0.0076	0.2292	(192, 511)	88351
LH SomMot 46	HIP-tail-rh	0.0076	0.2245	(84, 506)	43472
LH Limbic OFC 3	RH SalVentAttn Med 5	0.0076	0.227	(140, 388)	68078
LH Vis 13	RH Cont PFCl 15	0.0076	0.2264	(12, 437)	7007
LH Default Temp 8	RH Limbic OFC 1	0.0076	0.2242	(192, 397)	88237
LH SomMot 14	RH Vis 25	0.0076	0.2241	(52, 274)	27704
RH DorsAttn Post 22	RH Default PFCdPFCm 12	0.0076	0.2236	(355, 485)	133965
LH SomMot 14	LH Default PFC 14	0.0076	0.2283	(52, 219)	27649
LH SomMot 11	RH DorsAttn PrCv 1	0.0076	0.2265	(49, 362)	26283
LH Vis 26	RH Default Par 2	0.0076	0.2251	(25, 453)	13978
LH SomMot 6	LH Default Temp 11	0.0076	0.2282	(44, 195)	23581
LH SalVentAttn ParOper 5	LH Cont Par 6	0.0076	0.2233	(115, 159)	57199
LH Cont PFCl 9	RH Vis 16	0.0076	0.2251	(174, 265)	81436
RH SomMot 45	RH Limbic TempPole 7	0.0076	0.2241	(329, 410)	128391
RH Vis 17	RH Cont PFCl 2	0.0076	0.2253	(266, 424)	112277
LH Default Temp 7	RH Default PFCv 2	0.0076	0.2274	(191, 471)	87949
RH Vis 1	RH SalVentAttn Med 6	0.0076	0.2281	(250, 389)	107514
LH Vis 35	RH Default Par 5	0.0076	0.2278	(34, 456)	18697
LH Vis 6	RH SalVentAttn Med 6	0.0076	0.2291	(5, 389)	3144
RH SomMot 25	PUT-DA-lh	0.0076	0.2271	(309, 540)	123831
RH SomMot 25	PUT-VP-lh	0.0076	0.2292	(309, 541)	123832
LH Vis 6	RH Cont Par 4	0.0076	0.2282	(5, 417)	3172
LH SalVentAttn ParOper 5	RH Vis 1	0.0076	0.2283	(115, 250)	57290
LH Vis 15	RH Limbic OFC 7	0.0076	0.2265	(14, 403)	8054
RH Limbic TempPole 1	RH Default PFCdPFCm 1	0.0076	0.2272	(404, 474)	142480
RH Cont Par 5	THA-VAia-lh	0.0076	0.2253	(418, 530)	144531
LH Default PFC 12	RH SomMot 15	0.0076	0.226	(217, 299)	96864
RH SomMot 10	RH Default pCunPCC 4	0.0076	0.2269	(294, 492)	120003
LH Default PFC 5	RH SalVentAttn Med 12	0.0076	0.225	(210, 395)	94580
RH Vis 2	RH Default pCunPCC 10	0.0076	0.2289	(251, 498)	107926
LH Cont Par 2	RH SalVentAttn Med 2	0.0076	0.2249	(155, 385)	74165
LH SalVentAttn ParOper 5	RH Limbic OFC 1	0.0076	0.2256	(115, 397)	57437
LH Vis 17	RH Vis 20	0.0076	0.2235	(16, 269)	8997
RH Vis 16	THA-VAs-lh	0.0076	0.229	(265, 536)	112101
LH SomMot 35	RH Default Temp 6	0.0076	0.2261	(73, 465)	38206
LH Cont Par 7	RH Vis 3	0.0076	0.2269	(160, 252)	76012
LH SomMot 13	RH Default PFCdPFCm 6	0.0076	0.2278	(51, 479)	27407
RH Default Temp 7	HIP-head-m2-rh	0.0076	0.2246	(466, 501)	149854
LH SomMot 35	RH Default PFCv 4	0.0076	0.227	(73, 473)	38214
RH SalVentAttn Med 9	RH Default Temp 4	0.0076	0.2272	(392, 463)	140603
RH SalVentAttn Med 9	RH Default Temp 2	0.0076	0.2246	(392, 461)	140601
LH DorsAttn FEF 3	RH DorsAttn Post 2	0.0076	0.2256	(107, 335)	53835
RH SalVentAttn FrOperIns 1	RH Cont PFCmp 1	0.0076	0.224	(374, 449)	137520
RH Vis 25	HIP-tail-rh	0.0076	0.2257	(274, 506)	114627
RH SomMot 9	RH Cont PFCmp 3	0.0076	0.2279	(293, 451)	119702
RH DorsAttn PrCv 3	RH Limbic OFC 3	0.0076	0.229	(364, 399)	135625
LH SomMot 35	RH Cont Cing 3	0.0076	0.2261	(73, 448)	38189
LH Limbic OFC 3	RH Vis 22	0.0076	0.2252	(140, 271)	67961
LH Default PFC 6	RH SalVentAttn Med 4	0.0076	0.2285	(211, 387)	94915
RH SomMot 15	RH Cont PFCl 11	0.0076	0.226	(299, 433)	121229
LH SomMot 7	RH SomMot 40	0.0076	0.2241	(45, 324)	24219
RH SomMot 40	RH SalVentAttn FrOperIns 7	0.0076	0.2239	(324, 380)	127226
LH SalVentAttn Med 6	LH Default Temp 7	0.0076	0.2256	(133, 191)	64962
LH Cont PFCl 1	RH SomMot 19	0.0076	0.2288	(166, 303)	78406
RH Cont PFCmp 1	pGP-rh	0.0076	0.2293	(449, 525)	148246
LH DorsAttn FEF 3	LH Default PFC 24	0.0076	0.2271	(107, 229)	53729
LH Cont PFCl 1	RH DorsAttn Post 17	0.0076	0.2265	(166, 350)	78453
RH Vis 4	RH Limbic TempPole 6	0.0076	0.225	(253, 409)	108440
LH SomMot 10	LH SomMot 47	0.0076	0.2236	(48, 85)	25501
LH Vis 13	LH Default Par 6	0.0076	0.2257	(12, 202)	6772
RH DorsAttn Post 17	RH Default PFCdPFCm 15	0.0076	0.2276	(350, 488)	132963
LH SalVentAttn Med 9	LH Limbic OFC 2	0.0076	0.2289	(136, 139)	66167
LH Default PFC 7	RH Vis 13	0.0076	0.2239	(212, 262)	95132
RH Vis 5	RH Vis 8	0.0076	0.2258	(254, 257)	108588
LH Limbic TempPole 6	RH Vis 23	0.0076	0.226	(149, 272)	71643
LH SomMot 47	LH Cont OFC 1	0.0076	0.2283	(85, 165)	43600
LH SomMot 23	RH Cont Temp 2	0.0076	0.2259	(61, 421)	32324
LH Default PFC 21	RH Vis 3	0.0076	0.2234	(226, 252)	99805
LH Vis 23	RH SomMot 37	0.0076	0.2246	(22, 321)	12256
RH Vis 16	RH SomMot 19	0.0076	0.2255	(265, 303)	111868
RH SomMot 28	RH SalVentAttn Med 11	0.0076	0.2273	(312, 394)	124414
LH Cont PFCl 1	RH Limbic TempPole 1	0.0076	0.2281	(166, 404)	78507
RH DorsAttn Post 9	RH Default pCunPCC 9	0.0076	0.229	(342, 497)	131312
LH SomMot 34	LH Cont PFCmp 3	0.0076	0.2236	(72, 184)	37444
LH SomMot 34	LH Default PFC 2	0.0076	0.2245	(72, 207)	37467
LH SalVentAttn FrOperIns 1	RH SalVentAttn Med 10	0.0076	0.2269	(117, 393)	58308
LH Cont Par 3	LH Cont PFCd 2	0.0076	0.225	(156, 164)	74342
LH Vis 16	LH Default PFC 25	0.0076	0.2278	(15, 230)	8420
LH SalVentAttn Med 1	LH Cont Par 8	0.0076	0.2276	(128, 161)	62817
LH Vis 7	LH SalVentAttn Med 6	0.0076	0.225	(6, 133)	3436
LH Default PFC 8	RH Vis 1	0.0076	0.2237	(213, 250)	95461
RH Cont Temp 2	RH Default PFCv 3	0.0076	0.2276	(421, 472)	144875
LH SalVentAttn TempOcc 1	RH Vis 11	0.0076	0.2286	(116, 260)	57738
LH Vis 26	LH Cont PFCv 1	0.0076	0.2282	(25, 175)	13700
LH Vis 15	LH Default Temp 4	0.0076	0.2285	(14, 188)	7839
RH Cont Temp 2	RH Cont pCun 1	0.0076	0.2257	(421, 443)	144846
LH DorsAttn Post 8	RH Vis 11	0.0076	0.2279	(93, 260)	47411
RH SomMot 8	RH SalVentAttn TempOccPar 5	0.0076	0.2266	(292, 369)	119359
LH DorsAttn FEF 2	RH Default PFCdPFCm 4	0.0076	0.225	(106, 477)	53530
LH Vis 34	RH Vis 13	0.0076	0.2277	(33, 262)	17983
RH Default Temp 5	NAc-shell-lh	0.0076	0.2247	(464, 550)	149726
RH SalVentAttn Med 9	PUT-DA-lh	0.0076	0.2245	(392, 540)	140680
LH SalVentAttn Med 8	RH Default pCunPCC 11	0.0076	0.2238	(135, 499)	66109
LH SomMot 45	LH SalVentAttn Med 4	0.0076	0.2241	(83, 131)	42627
LH SomMot 47	RH Vis 5	0.0076	0.2263	(85, 254)	43689
LH Default Temp 3	RH Limbic OFC 6	0.0076	0.2278	(187, 402)	86422
LH SomMot 12	RH Default PFCdPFCm 15	0.0076	0.2282	(50, 488)	26913
LH SalVentAttn TempOcc 1	RH Default Par 7	0.0076	0.2267	(116, 458)	57936
RH Vis 15	RH SomMot 34	0.0076	0.2292	(264, 318)	111594
LH Cont Par 3	RH SalVentAttn PFCl 1	0.0076	0.2251	(156, 383)	74561
LH SalVentAttn TempOcc 1	RH Default Par 8	0.0076	0.224	(116, 459)	57937
LH Default PFC 19	RH Vis 15	0.0076	0.2237	(224, 264)	99160
LH DorsAttn Post 6	RH DorsAttn Post 12	0.0076	0.2236	(91, 345)	46573
RH DorsAttn Post 19	RH SalVentAttn Med 9	0.0076	0.2287	(352, 392)	133272
LH Default PFC 18	RH Default Temp 8	0.0076	0.2279	(223, 467)	99033
LH Vis 32	RH DorsAttn Post 13	0.0076	0.2293	(31, 346)	17024
RH Vis 14	RH SalVentAttn Med 13	0.0076	0.2259	(263, 396)	111382
LH SalVentAttn FrOperIns 3	LH Cont Par 7	0.0076	0.2253	(119, 160)	58946
RH SomMot 7	CAU-body-rh	0.0076	0.2276	(291, 518)	119246
LH DorsAttn Post 8	LH Cont PFCl 2	0.0076	0.2252	(93, 167)	47318
LH SomMot 33	RH Default PFCdPFCm 13	0.0076	0.2275	(71, 486)	37264
LH SalVentAttn FrOperIns 3	RH SalVentAttn Med 2	0.0076	0.2277	(119, 385)	59171
LH SalVentAttn Med 8	RH Default Par 3	0.0076	0.225	(135, 454)	66064
LH DorsAttn FEF 2	RH SomMot 13	0.0076	0.2294	(106, 297)	53350
LH SomMot 9	RH Vis 35	0.0076	0.227	(47, 284)	25194
LH SomMot 27	LH Default PFC 28	0.0076	0.2267	(65, 233)	34098
LH SalVentAttn FrOperIns 1	LH Limbic TempPole 2	0.0076	0.227	(117, 145)	58060
LH SalVentAttn FrOperIns 3	RH SalVentAttn TempOccPar 3	0.0076	0.2245	(119, 367)	59153
RH Vis 14	RH Default pCunPCC 5	0.0076	0.2283	(263, 493)	111479
LH SalVentAttn Med 1	THA-VPm-rh	0.0076	0.2279	(128, 507)	63163
LH Vis 26	LH Default PFC 16	0.0076	0.2237	(25, 221)	13746
LH Limbic OFC 2	LH Limbic TempPole 8	0.0076	0.2263	(139, 151)	67427
LH Limbic OFC 2	RH Cont PFCl 12	0.0076	0.2257	(139, 434)	67710
RH SomMot 6	NAc-core-rh	0.0076	0.2257	(290, 524)	118989
LH SomMot 9	RH DorsAttn Post 18	0.0076	0.2275	(47, 351)	25261
LH Default PFC 10	RH SomMot 17	0.0076	0.2292	(215, 301)	96191
LH Default PFC 10	RH SomMot 26	0.0076	0.2234	(215, 310)	96200
RH SomMot 34	RH SalVentAttn Med 6	0.0076	0.226	(318, 389)	125840
LH SomMot 23	RH SomMot 9	0.0076	0.2291	(61, 293)	32196
RH Limbic OFC 3	THA-DAm-lh	0.0076	0.2254	(399, 537)	141783
LH DorsAttn Post 6	RH Default Temp 4	0.0076	0.2273	(91, 463)	46691
LH DorsAttn Post 1	LH Default PFC 15	0.0076	0.2283	(86, 220)	44123
LH Vis 16	LH SomMot 2	0.0076	0.2235	(15, 40)	8230
RH Vis 9	RH Default Temp 5	0.0076	0.2256	(258, 464)	109985
LH Vis 33	RH Cont Par 5	0.0076	0.2285	(32, 418)	17618
LH SomMot 29	LH Default Temp 11	0.0076	0.2254	(67, 195)	35035
LH Vis 15	RH Cont PFCl 15	0.0076	0.2266	(14, 437)	8088
LH SomMot 21	RH Default Temp 8	0.0076	0.2243	(59, 467)	31383
LH DorsAttn Post 16	RH Limbic OFC 6	0.0076	0.227	(101, 402)	51205
LH Default PFC 11	RH Vis 33	0.0076	0.2281	(216, 282)	96510
LH SomMot 27	RH Cont PFCl 17	0.0076	0.2263	(65, 439)	34304
RH Limbic OFC 6	RH Default PFCdPFCm 14	0.0076	0.2244	(402, 487)	142192
RH SomMot 16	RH SalVentAttn Med 11	0.0076	0.2247	(300, 394)	121444
LH Vis 21	LH DorsAttn Post 6	0.0076	0.2251	(20, 91)	10961
LH Default Par 4	RH SomMot 13	0.0076	0.2284	(200, 297)	90997
LH Default Par 4	RH SomMot 36	0.0076	0.228	(200, 320)	91020
LH DorsAttn Post 17	LH Cont PFCmp 3	0.0076	0.2239	(102, 184)	51439
LH SalVentAttn Med 2	RH Default pCunPCC 6	0.0076	0.2253	(129, 494)	63575
LH SomMot 47	RH Cont PFCmp 2	0.0076	0.2238	(85, 450)	43885
RH Cont Par 5	RH Default PFCdPFCm 1	0.0076	0.2245	(418, 474)	144475
LH SomMot 40	LH Cont PFCd 2	0.0076	0.2246	(78, 164)	40295
RH Vis 29	RH SalVentAttn Med 12	0.0075	0.2302	(278, 395)	115626
LH SalVentAttn ParOper 1	RH SomMot 4	0.0075	0.2356	(111, 288)	55566
LH Default Par 4	RH DorsAttn PrCv 2	0.0075	0.2342	(200, 363)	91063
LH Cont PFCl 7	LH Default PFC 21	0.0075	0.234	(172, 226)	80636
LH Vis 22	RH SalVentAttn Med 2	0.0075	0.2341	(21, 385)	11788
LH Vis 5	LH SalVentAttn ParOper 4	0.0075	0.2332	(4, 114)	2320
LH Vis 31	RH DorsAttn Post 4	0.0075	0.2307	(30, 337)	16492
LH Cont Par 5	LH Cont Par 7	0.0075	0.2298	(158, 160)	75131
RH Cont Par 5	RH Default PFCv 4	0.0075	0.2345	(418, 473)	144474
LH Cont PFCl 4	RH Limbic OFC 6	0.0075	0.2318	(169, 402)	79663
LH Default PFC 17	RH SomMot 18	0.0075	0.2317	(222, 302)	98537
LH Vis 13	RH Vis 17	0.0075	0.2306	(12, 266)	6836
LH Cont PFCl 7	RH SomMot 10	0.0075	0.2298	(172, 294)	80704
LH Cont Cing 3	NAc-core-lh	0.0075	0.2323	(181, 551)	84354
RH DorsAttn PrCv 2	RH SalVentAttn FrOperIns 3	0.0075	0.2301	(363, 376)	135412
LH DorsAttn FEF 2	LH SalVentAttn FrOperIns 10	0.0075	0.2304	(106, 126)	53179
LH SalVentAttn Med 7	LH Default Par 1	0.0075	0.2337	(134, 197)	65388
LH Vis 35	RH SalVentAttn Med 10	0.0075	0.2345	(34, 393)	18634
RH DorsAttn FEF 4	RH Default PFCv 3	0.0075	0.2341	(361, 472)	135125
LH Default Temp 7	RH Default PFCdPFCm 2	0.0075	0.2345	(191, 475)	87953
RH Vis 12	PUT-VA-lh	0.0075	0.2298	(261, 539)	110942
LH DorsAttn FEF 1	RH SalVentAttn FrOperIns 8	0.0075	0.2338	(105, 381)	52986
LH Cont PFCl 9	RH Vis 2	0.0075	0.2349	(174, 251)	81422
LH SomMot 18	RH Default PFCdPFCm 8	0.0075	0.2337	(56, 481)	29909
LH SomMot 25	LH Limbic TempPole 7	0.0075	0.232	(63, 150)	33036
LH Vis 21	LH Vis 26	0.0075	0.2322	(20, 25)	10895
RH Vis 22	NAc-core-lh	0.0075	0.2343	(271, 551)	113829
RH SalVentAttn TempOccPar 8	NAc-core-lh	0.0075	0.2305	(372, 551)	137261
LH Default Par 9	CAU-VA-rh	0.0075	0.2317	(205, 516)	92971
LH Vis 37	RH DorsAttn Post 11	0.0075	0.2323	(36, 344)	19622
LH Cont Par 8	RH SalVentAttn Med 5	0.0075	0.234	(161, 388)	76541
LH SomMot 21	RH Default pCunPCC 11	0.0075	0.2324	(59, 499)	31415
LH SalVentAttn Med 8	RH SomMot 7	0.0075	0.2315	(135, 291)	65901
LH SomMot 47	RH Limbic OFC 5	0.0075	0.2314	(85, 401)	43836
LH Limbic TempPole 4	RH SalVentAttn FrOperIns 1	0.0075	0.2311	(147, 374)	70934
LH Default Temp 7	RH Cont PFCl 2	0.0075	0.2349	(191, 424)	87902
RH SomMot 11	RH SomMot 24	0.0075	0.2345	(295, 308)	120078
LH DorsAttn Post 2	RH Vis 18	0.0075	0.2335	(87, 267)	44637
LH Vis 15	RH Cont PFCl 2	0.0075	0.2334	(14, 424)	8075
LH DorsAttn Post 15	LH Default PFC 27	0.0075	0.2338	(100, 232)	50582
LH SalVentAttn Med 4	RH Vis 32	0.0075	0.2319	(131, 281)	64209
LH Limbic TempPole 8	RH DorsAttn PrCv 1	0.0075	0.2323	(151, 362)	72540
LH Limbic OFC 2	RH Default Temp 5	0.0075	0.2297	(139, 464)	67740
LH Cont PFCl 2	RH Default Par 1	0.0075	0.2349	(167, 452)	78942
RH SomMot 6	NAc-shell-lh	0.0075	0.2308	(290, 550)	119015
RH Vis 31	RH Vis 34	0.0075	0.2324	(280, 283)	116063
LH SalVentAttn FrOperIns 1	RH Vis 21	0.0075	0.233	(117, 270)	58185
RH SomMot 11	PUT-VA-lh	0.0075	0.233	(295, 539)	120309
LH Default Par 3	RH Cont PFCmp 3	0.0075	0.2318	(199, 451)	90797
LH Default PFC 5	RH SomMot 5	0.0075	0.2345	(210, 289)	94474
RH SomMot 20	RH Default pCunPCC 8	0.0075	0.2334	(304, 496)	122552
RH Limbic OFC 2	RH Limbic TempPole 8	0.0075	0.2308	(398, 411)	141502
LH SomMot 26	LH DorsAttn PrCv 2	0.0075	0.231	(64, 110)	33486
RH DorsAttn Post 19	THA-VAs-lh	0.0075	0.2313	(352, 536)	133416
LH Vis 28	LH Default pCunPCC 4	0.0075	0.2342	(27, 239)	14819
LH Cont OFC 1	RH Cont Temp 2	0.0075	0.2305	(165, 421)	78136
LH Cont OFC 1	RH Cont PFCl 4	0.0075	0.2304	(165, 426)	78141
LH SomMot 28	RH Vis 26	0.0075	0.2355	(66, 275)	34628
LH Default PFC 28	RH DorsAttn Post 17	0.0075	0.2326	(233, 350)	102171
LH Default Temp 11	RH Default PFCdPFCm 14	0.0075	0.2311	(195, 487)	89407
LH Default Temp 11	RH Default PFCv 2	0.0075	0.2339	(195, 471)	89391
RH SomMot 23	RH SalVentAttn Med 8	0.0075	0.2327	(307, 391)	123191
LH Cont PFCv 1	RH SomMot 16	0.0075	0.2339	(175, 300)	81850
LH Default Par 3	RH Cont Par 4	0.0075	0.2316	(199, 417)	90763
LH Default Par 3	RH Limbic OFC 7	0.0075	0.232	(199, 403)	90749
RH Vis 19	RH Default pCunPCC 7	0.0075	0.2308	(268, 495)	112921
RH DorsAttn Post 14	RH Limbic OFC 4	0.0075	0.2339	(347, 400)	132260
LH Limbic OFC 2	RH Default Par 6	0.0075	0.2348	(139, 457)	67733
LH SalVentAttn Med 8	LH Default Par 6	0.0075	0.2345	(135, 202)	65812
LH Default Temp 2	LH Default PFC 15	0.0075	0.231	(186, 220)	85873
LH Vis 29	RH Cont PFCl 15	0.0075	0.2326	(28, 437)	15543
RH Vis 10	RH SomMot 35	0.0075	0.2326	(259, 319)	110135
LH Vis 17	THA-VAip-lh	0.0075	0.231	(16, 529)	9257
LH Default Temp 11	RH Vis 20	0.0075	0.2343	(195, 269)	89189
LH Default Temp 12	RH DorsAttn Post 15	0.0075	0.234	(196, 348)	89626
LH Default Temp 12	RH DorsAttn Post 19	0.0075	0.2307	(196, 352)	89630
LH Vis 15	LH SomMot 46	0.0075	0.2345	(14, 84)	7735
RH SomMot 47	RH SomMot 48	0.0075	0.233	(331, 332)	128760
RH SomMot 6	RH SomMot 24	0.0075	0.2325	(290, 308)	118773
LH DorsAttn Post 8	RH Cont PFCl 3	0.0075	0.2319	(93, 425)	47576
LH Default Temp 12	RH Cont Par 2	0.0075	0.2315	(196, 415)	89693
LH Limbic TempPole 8	RH SomMot 42	0.0075	0.2315	(151, 326)	72504
LH SomMot 37	RH Vis 26	0.0075	0.2329	(75, 275)	38975
LH DorsAttn PrCv 2	LH SalVentAttn Med 4	0.0075	0.2347	(110, 131)	54966
LH SomMot 26	LH Default PFC 26	0.0075	0.235	(64, 231)	33607
LH SomMot 4	RH SomMot 23	0.0075	0.2321	(42, 307)	22672
LH SomMot 4	RH Cont PFCl 17	0.0075	0.234	(42, 439)	22804
LH SalVentAttn FrOperIns 10	LH Limbic TempPole 10	0.0075	0.2319	(126, 153)	61956
LH Vis 4	LH Vis 28	0.0075	0.2349	(3, 27)	1683
RH Limbic TempPole 3	RH Cont PFCl 20	0.0075	0.2334	(406, 442)	142745
LH DorsAttn Post 5	RH SomMot 25	0.0075	0.233	(90, 309)	46074
LH SalVentAttn Med 1	RH Limbic TempPole 7	0.0075	0.2349	(128, 410)	63066
LH Cont PFCl 2	RH Vis 4	0.0075	0.23	(167, 253)	78743
LH Limbic OFC 6	RH Default Par 3	0.0075	0.2302	(143, 454)	69380
LH Default PFC 10	RH Default PFCv 1	0.0075	0.2306	(215, 470)	96360
LH Default pCunPCC 10	RH DorsAttn PrCv 1	0.0075	0.2296	(245, 362)	105957
LH SomMot 26	RH Default pCunPCC 5	0.0075	0.234	(64, 493)	33869
LH SomMot 39	LH Default PFC 16	0.0075	0.2332	(77, 221)	39876
LH Cont PFCl 8	HIP-tail-lh	0.0075	0.2316	(173, 533)	81324
LH Default PFC 23	RH Vis 28	0.0075	0.2317	(228, 277)	100483
LH SomMot 14	LH Default pCunPCC 7	0.0075	0.2329	(52, 242)	27672
RH SomMot 25	RH Limbic OFC 1	0.0075	0.2314	(309, 397)	123688
LH Vis 1	HIP-head-l-lh	0.0075	0.23	(0, 531)	531
LH SomMot 1	RH Cont PFCl 5	0.0075	0.2323	(39, 427)	21253
LH SomMot 1	RH DorsAttn PrCv 3	0.0075	0.2332	(39, 364)	21190
LH SomMot 28	RH Default Par 1	0.0075	0.2346	(66, 452)	34805
LH SomMot 17	RH SalVentAttn TempOccPar 1	0.0075	0.2314	(55, 365)	29295
LH DorsAttn Post 10	RH SalVentAttn Med 3	0.0075	0.232	(95, 386)	48456
LH Default pCunPCC 4	RH DorsAttn PrCv 1	0.0075	0.2326	(239, 362)	104088
LH Limbic OFC 6	RH Default Temp 5	0.0075	0.2338	(143, 464)	69390
LH DorsAttn Post 9	RH Vis 26	0.0075	0.2303	(94, 275)	47886
LH Vis 11	RH SomMot 49	0.0075	0.2302	(10, 333)	5818
LH SalVentAttn Med 7	RH Default Par 7	0.0075	0.231	(134, 458)	65649
LH Cont PFCd 2	RH Vis 30	0.0075	0.2308	(164, 279)	77605
LH Vis 31	LH SomMot 30	0.0075	0.2302	(30, 68)	16223
LH SomMot 14	LH SomMot 31	0.0075	0.2326	(52, 69)	27499
LH Default PFC 5	RH Cont Par 2	0.0075	0.2321	(210, 415)	94600
LH Vis 15	LH Vis 38	0.0075	0.2324	(14, 37)	7688
LH Vis 18	LH Default PFC 8	0.0075	0.2298	(17, 213)	9478
LH Cont Temp 1	LH Cont pCun 1	0.0075	0.2319	(162, 176)	76721
LH Default Par 9	LH Default PFC 5	0.0075	0.2315	(205, 210)	92665
RH DorsAttn Post 10	RH Cont PFCl 13	0.0075	0.2348	(343, 435)	131461
RH Vis 22	RH Default Par 5	0.0075	0.2302	(271, 456)	113734
LH DorsAttn FEF 4	RH Vis 23	0.0075	0.2334	(108, 272)	54218
LH Vis 8	RH Vis 9	0.0075	0.2309	(7, 258)	4108
LH Vis 29	RH Default Par 3	0.0075	0.2352	(28, 454)	15560
LH DorsAttn Post 8	LH Cont PFCd 2	0.0075	0.2322	(93, 164)	47315
LH SomMot 11	RH Default PFCdPFCm 14	0.0075	0.233	(49, 487)	26408
LH Default Par 3	RH DorsAttn Post 10	0.0075	0.2313	(199, 343)	90689
LH Default Par 3	RH SomMot 34	0.0075	0.2352	(199, 318)	90664
RH Vis 22	RH Default pCunPCC 9	0.0075	0.2332	(271, 497)	113775
LH Default PFC 28	RH Cont PFCl 1	0.0075	0.2303	(233, 423)	102244
LH SalVentAttn ParOper 3	RH SalVentAttn Med 7	0.0075	0.2306	(113, 390)	56551
RH SomMot 37	RH Default pCunPCC 9	0.0075	0.2353	(321, 497)	126650
LH SomMot 4	RH Default PFCv 3	0.0075	0.2312	(42, 472)	22837
LH Limbic TempPole 2	RH Limbic TempPole 1	0.0075	0.2346	(145, 404)	70149
RH DorsAttn FEF 3	RH Cont PFCl 3	0.0075	0.2329	(360, 425)	134885
RH SalVentAttn PrC 1	RH Cont PFCl 10	0.0075	0.2341	(373, 432)	137323
LH SomMot 17	RH Vis 11	0.0075	0.2333	(55, 260)	29190
LH Cont PFCl 6	RH SomMot 32	0.0075	0.2304	(171, 316)	80344
LH Vis 12	RH Cont PFCl 15	0.0075	0.2315	(11, 437)	6465
LH SalVentAttn ParOper 3	LH Default Temp 3	0.0075	0.232	(113, 187)	56348
RH Cont pCun 3	PUT-VP-lh	0.0075	0.2301	(445, 541)	147836
LH DorsAttn Post 19	RH SomMot 7	0.0075	0.2342	(104, 291)	52447
LH DorsAttn Post 9	RH Default PFCdPFCm 15	0.0075	0.234	(94, 488)	48099
LH DorsAttn Post 6	LH SalVentAttn Med 2	0.0075	0.2325	(91, 129)	46357
RH SomMot 10	RH SalVentAttn Med 12	0.0075	0.2332	(294, 395)	119906
LH Limbic OFC 3	RH SomMot 18	0.0075	0.2326	(140, 302)	67992
LH DorsAttn FEF 1	LH Default PFC 13	0.0075	0.2331	(105, 218)	52823
RH SomMot 6	RH Default PFCdPFCm 14	0.0075	0.2345	(290, 487)	118952
RH Vis 10	RH SalVentAttn Med 11	0.0075	0.2302	(259, 394)	110210
RH SalVentAttn TempOccPar 2	RH SalVentAttn Med 10	0.0075	0.2308	(366, 393)	135996
RH SomMot 34	RH Default Par 3	0.0075	0.2353	(318, 454)	125905
LH DorsAttn FEF 2	RH Limbic OFC 3	0.0075	0.2346	(106, 399)	53452
RH DorsAttn Post 19	RH Limbic OFC 2	0.0075	0.2337	(352, 398)	133278
RH Cont PFCl 16	RH Default PFCdPFCm 11	0.0075	0.2301	(438, 484)	146995
LH Vis 28	RH Vis 24	0.0075	0.2315	(27, 273)	14853
LH SomMot 35	RH Default pCunPCC 1	0.0075	0.2325	(73, 489)	38230
LH SalVentAttn ParOper 5	RH Cont Par 1	0.0075	0.2323	(115, 414)	57454
LH Cont Par 7	RH Default PFCdPFCm 4	0.0075	0.2351	(160, 477)	76237
LH Default PFC 3	PUT-VA-rh	0.0075	0.2309	(208, 512)	94008
LH DorsAttn Post 14	LH Default PFC 3	0.0075	0.2355	(99, 208)	50104
RH SomMot 27	RH SomMot 36	0.0075	0.2297	(311, 320)	124098
LH DorsAttn Post 16	LH DorsAttn FEF 2	0.0075	0.2351	(101, 106)	50909
RH DorsAttn Post 17	RH SalVentAttn TempOccPar 2	0.0075	0.2344	(350, 366)	132841
RH SomMot 35	RH Default pCunPCC 8	0.0075	0.2295	(319, 496)	126182
RH SalVentAttn Med 10	RH Default PFCdPFCm 13	0.0075	0.2348	(393, 486)	140787
RH SomMot 48	RH SalVentAttn Med 4	0.0075	0.2336	(332, 387)	129037
LH SomMot 24	RH Default PFCv 1	0.0075	0.2331	(62, 470)	32865
RH SomMot 30	RH Limbic OFC 1	0.0075	0.2316	(314, 397)	124898
LH SalVentAttn Med 6	RH Vis 26	0.0075	0.2337	(133, 275)	65046
LH SomMot 40	LH Cont PFCl 7	0.0075	0.2337	(78, 172)	40303
LH Default PFC 9	RH Vis 32	0.0075	0.2321	(214, 281)	95832
RH SomMot 38	HIP-body-lh	0.0075	0.2334	(322, 532)	126917
LH SomMot 36	RH SomMot 7	0.0075	0.2334	(74, 291)	38512
LH SalVentAttn FrOperIns 10	RH Vis 1	0.0075	0.2353	(126, 250)	62053
LH SomMot 36	RH SomMot 14	0.0075	0.2331	(74, 298)	38519
LH Vis 27	LH SomMot 15	0.0075	0.233	(26, 53)	14106
LH SomMot 31	RH DorsAttn PrCv 3	0.0075	0.2348	(69, 364)	36175
RH SomMot 37	RH SalVentAttn Med 7	0.0075	0.2346	(321, 390)	126543
RH Cont Par 4	NAc-shell-lh	0.0075	0.2347	(417, 550)	144415
LH Default PFC 14	RH DorsAttn Post 9	0.0075	0.2348	(219, 342)	97578
LH Cont Par 4	RH Default Temp 7	0.0075	0.2347	(157, 466)	75041
LH Limbic OFC 4	RH Cont PFCl 4	0.0075	0.2344	(141, 426)	68529
LH SalVentAttn Med 1	RH SalVentAttn TempOccPar 2	0.0075	0.2323	(128, 366)	63022
RH Vis 27	RH SalVentAttn Med 5	0.0075	0.2322	(276, 388)	115066
LH Vis 10	RH Vis 10	0.0075	0.234	(9, 259)	5200
LH Limbic TempPole 3	RH DorsAttn Post 6	0.0075	0.2325	(146, 339)	70492
LH Limbic TempPole 8	RH Limbic TempPole 3	0.0075	0.2314	(151, 406)	72584
LH SomMot 34	RH SalVentAttn FrOperIns 6	0.0075	0.2339	(72, 379)	37639
RH SomMot 27	RH Limbic TempPole 10	0.0075	0.2355	(311, 413)	124191
RH SomMot 27	RH Cont PFCl 16	0.0075	0.2301	(311, 438)	124216
LH Vis 17	LH Cont PFCl 1	0.0075	0.2307	(16, 166)	8894
RH Default PFCv 2	THA-DAm-lh	0.0075	0.2341	(471, 537)	150315
RH DorsAttn Post 1	RH Default PFCv 4	0.0075	0.2301	(334, 473)	129564
LH DorsAttn Post 14	RH SomMot 30	0.0075	0.2342	(99, 314)	50210
LH SomMot 44	RH Cont PFCl 20	0.0075	0.2332	(82, 442)	42467
LH DorsAttn Post 8	LH Default pCunPCC 4	0.0075	0.2352	(93, 239)	47390
RH SalVentAttn Med 10	RH Limbic TempPole 5	0.0075	0.2328	(393, 408)	140709
LH Cont Par 8	RH Default PFCdPFCm 13	0.0075	0.2301	(161, 486)	76639
RH SalVentAttn TempOccPar 1	RH SalVentAttn Med 10	0.0075	0.2318	(365, 393)	135808
LH Vis 11	RH Cont PFCl 13	0.0075	0.2323	(10, 435)	5920
LH SalVentAttn ParOper 4	RH Cont PFCl 10	0.0075	0.2323	(114, 432)	57033
LH DorsAttn FEF 4	RH SomMot 46	0.0075	0.2321	(108, 330)	54276
LH SomMot 43	LH Default pCunPCC 12	0.0075	0.2299	(81, 247)	41800
LH Default PFC 25	RH Vis 26	0.0075	0.2298	(230, 275)	101130
LH Limbic OFC 2	RH SalVentAttn Med 11	0.0075	0.2328	(139, 394)	67670
LH Default PFC 16	RH Vis 1	0.0075	0.2307	(221, 250)	98153
LH Default PFC 11	mAMY-lh	0.0075	0.2341	(216, 548)	96776
RH Vis 25	CAU-tail-lh	0.0075	0.2316	(274, 546)	114667
RH Vis 18	RH Default pCunPCC 10	0.0075	0.2319	(267, 498)	112638
LH SomMot 5	LH SalVentAttn ParOper 3	0.0075	0.2296	(43, 113)	22989
LH Cont PFCl 3	RH Default pCunPCC 3	0.0075	0.2347	(168, 491)	79367
LH Cont Par 3	RH SomMot 5	0.0075	0.2305	(156, 289)	74467
LH SalVentAttn Med 7	RH Limbic TempPole 3	0.0075	0.2346	(134, 406)	65597
LH Vis 9	LH SomMot 47	0.0075	0.2322	(8, 85)	4481
LH SomMot 3	RH Vis 12	0.0075	0.2305	(41, 261)	22114
LH Default pCunPCC 10	RH SalVentAttn Med 1	0.0075	0.2335	(245, 384)	105979
LH SomMot 11	LH Default PFC 17	0.0075	0.2342	(49, 222)	26143
LH Vis 19	LH Vis 19	0.0075	0.2347	(18, 18)	9819
LH Default pCunPCC 8	RH Limbic TempPole 8	0.0075	0.2348	(243, 411)	105387
LH Vis 32	LH SalVentAttn FrOperIns 10	0.0075	0.2355	(31, 126)	16804
RH DorsAttn Post 21	aGP-lh	0.0075	0.2314	(354, 553)	133834
LH DorsAttn Post 13	LH Cont PFCl 7	0.0075	0.2336	(98, 172)	49613
RH Vis 26	RH SomMot 12	0.0075	0.2347	(275, 296)	114696
RH Vis 26	RH SomMot 16	0.0075	0.2352	(275, 300)	114700
LH Default PFC 3	RH Default Par 5	0.0075	0.2319	(208, 456)	93952
LH Default PFC 3	RH Cont Par 1	0.0075	0.2302	(208, 414)	93910
RH Vis 28	RH Default pCunPCC 8	0.0075	0.2332	(277, 496)	115451
LH SalVentAttn FrOperIns 7	RH Cont pCun 3	0.0075	0.2299	(123, 445)	60961
RH SomMot 22	RH Limbic OFC 6	0.0075	0.2309	(306, 402)	122955
LH DorsAttn Post 4	RH DorsAttn FEF 1	0.0075	0.2321	(89, 358)	45659
RH SomMot 46	RH SalVentAttn Med 11	0.0075	0.2354	(330, 394)	128599
LH Default PFC 19	HIP-head-m2-rh	0.0075	0.2326	(224, 501)	99397
LH SalVentAttn TempOcc 1	RH SomMot 21	0.0075	0.2311	(116, 305)	57783
LH Default PFC 28	CAU-DA-lh	0.0075	0.2313	(233, 544)	102365
LH DorsAttn Post 9	RH SomMot 47	0.0075	0.2303	(94, 331)	47942
RH Vis 4	RH SalVentAttn Med 9	0.0075	0.2308	(253, 392)	108423
RH SomMot 27	PUT-DA-lh	0.0075	0.2299	(311, 540)	124318
RH SomMot 39	RH Limbic TempPole 7	0.0075	0.2308	(323, 410)	127026
RH Vis 26	RH Default PFCdPFCm 2	0.0075	0.2296	(275, 475)	114875
LH Default PFC 6	RH Default pCunPCC 11	0.0075	0.2322	(211, 499)	95027
LH Default PFC 6	RH SomMot 49	0.0075	0.23	(211, 333)	94861
RH Vis 29	RH DorsAttn FEF 1	0.0075	0.2297	(278, 358)	115589
RH Limbic TempPole 3	CAU-DA-lh	0.0075	0.2301	(406, 544)	142847
LH Vis 37	RH Default Par 8	0.0075	0.23	(36, 459)	19737
LH Vis 32	RH Cont Par 4	0.0075	0.2318	(31, 417)	17095
LH Cont PFCmp 2	PUT-VA-rh	0.0075	0.2311	(183, 512)	85058
LH Vis 25	RH SalVentAttn FrOperIns 1	0.0075	0.2304	(24, 374)	13370
RH Limbic OFC 7	RH Cont Temp 1	0.0075	0.2348	(403, 420)	142276
LH Vis 25	RH DorsAttn Post 22	0.0075	0.2354	(24, 355)	13351
LH Vis 18	PUT-DP-rh	0.0075	0.2312	(17, 515)	9780
PUT-DA-rh	NAc-core-lh	0.0075	0.2319	(513, 551)	152912
RH SomMot 3	RH Default Temp 10	0.0075	0.2331	(287, 469)	118139
LH Vis 29	RH SomMot 11	0.0075	0.2342	(28, 295)	15401
LH Default PHC 1	HIP-head-m1-rh	0.0075	0.2332	(248, 500)	107016
LH Default PHC 1	RH Default Temp 8	0.0075	0.2298	(248, 467)	106983
RH Default PFCdPFCm 1	RH Default PFCdPFCm 11	0.0075	0.2317	(474, 484)	150505
LH SalVentAttn FrOperIns 7	RH Vis 27	0.0075	0.232	(123, 276)	60792
LH Vis 38	RH Default PFCdPFCm 7	0.0075	0.2303	(37, 480)	20275
LH SomMot 22	LH Default pCunPCC 11	0.0075	0.23	(60, 246)	31656
LH Default PFC 16	RH SomMot 1	0.0075	0.2301	(221, 285)	98188
RH Cont Par 6	RH Cont PFCl 15	0.0075	0.2346	(419, 437)	144573
RH DorsAttn Post 17	RH Cont PFCmp 3	0.0075	0.2354	(350, 451)	132926
LH Vis 25	LH Cont PFCd 2	0.0075	0.2308	(24, 164)	13160
LH Vis 5	LH Default PFC 16	0.0075	0.2305	(4, 221)	2427
LH SomMot 13	LH SomMot 46	0.0075	0.2353	(51, 84)	27012
LH DorsAttn Post 1	RH DorsAttn Post 19	0.0075	0.2335	(86, 352)	44255
LH DorsAttn Post 5	RH Cont PFCl 13	0.0075	0.2317	(90, 435)	46200
LH Default PHC 1	RH Vis 12	0.0075	0.2348	(248, 261)	106777
LH SalVentAttn ParOper 4	RH Vis 31	0.0075	0.2296	(114, 280)	56881
LH SomMot 4	LH SomMot 17	0.0075	0.2317	(42, 55)	22420
LH SomMot 18	RH SalVentAttn FrOperIns 4	0.0075	0.2319	(56, 377)	29805
LH Limbic TempPole 8	RH Cont PFCl 18	0.0075	0.232	(151, 440)	72618
RH SomMot 48	RH Default pCunPCC 7	0.0075	0.2331	(332, 495)	129145
LH SalVentAttn Med 3	PUT-VA-lh	0.0075	0.2336	(130, 539)	64044
LH DorsAttn Post 14	LH Cont PFCd 2	0.0075	0.2296	(99, 164)	50060
RH Vis 12	RH Vis 27	0.0075	0.2309	(261, 276)	110679
LH Vis 36	RH SalVentAttn Med 1	0.0075	0.2295	(35, 384)	19144
LH Vis 6	LH DorsAttn Post 7	0.0075	0.2354	(5, 92)	2847
LH Vis 6	LH SalVentAttn ParOper 5	0.0075	0.2336	(5, 115)	2870
LH Cont Par 8	LH Default PFC 12	0.0075	0.2344	(161, 217)	76370
RH DorsAttn Post 2	RH Default PFCdPFCm 15	0.0075	0.2355	(335, 488)	129798
LH Cont PFCl 3	RH Default pCunPCC 6	0.0075	0.2316	(168, 494)	79370
LH SomMot 46	RH Limbic OFC 6	0.0075	0.2331	(84, 402)	43368
LH SalVentAttn Med 4	RH DorsAttn Post 19	0.0075	0.2321	(131, 352)	64280
LH Limbic TempPole 3	RH SomMot 29	0.0075	0.235	(146, 313)	70466
LH SalVentAttn Med 6	HIP-head-m1-lh	0.0075	0.2309	(133, 527)	65298
LH Limbic OFC 2	RH Limbic TempPole 4	0.0075	0.23	(139, 407)	67683
LH Default PFC 21	RH Cont Par 1	0.0075	0.23	(226, 414)	99967
LH SomMot 39	RH DorsAttn Post 11	0.0075	0.2296	(77, 344)	39999
LH DorsAttn Post 15	LH Cont PFCmp 1	0.0075	0.2353	(100, 182)	50532
LH SalVentAttn ParOper 2	LH Default Par 4	0.0075	0.2306	(112, 200)	55920
LH Default PFC 16	RH SomMot 37	0.0075	0.231	(221, 321)	98224
LH SomMot 44	RH Cont Par 5	0.0075	0.2341	(82, 418)	42443
LH DorsAttn PrCv 2	RH DorsAttn Post 4	0.0075	0.2333	(110, 337)	55172
RH SalVentAttn Med 2	RH Default PFCv 2	0.0075	0.2325	(385, 471)	139456
LH SomMot 2	RH Vis 22	0.0075	0.2302	(40, 271)	21611
RH SalVentAttn FrOperIns 6	RH Cont PFCl 13	0.0075	0.2299	(379, 435)	138391
LH Cont Temp 1	RH Default Par 1	0.0075	0.2345	(162, 452)	76997
LH SomMot 8	LH Cont pCun 1	0.0075	0.2296	(46, 176)	24579
LH Default PFC 8	RH Vis 26	0.0075	0.2314	(213, 275)	95486
LH Vis 37	RH Default PFCdPFCm 1	0.0075	0.2298	(36, 474)	19752
LH SalVentAttn Med 7	PUT-VA-rh	0.0075	0.233	(134, 512)	65703
LH SomMot 7	RH Default Par 3	0.0075	0.2355	(45, 454)	24349
LH Default PFC 21	RH SalVentAttn FrOperIns 4	0.0075	0.2334	(226, 377)	99930
RH Limbic OFC 6	RH Default Par 2	0.0075	0.2304	(402, 453)	142158
LH Default PFC 21	RH SomMot 24	0.0075	0.2336	(226, 308)	99861
LH SomMot 42	LH DorsAttn FEF 2	0.0075	0.2306	(80, 106)	41186
LH SalVentAttn Med 4	RH Vis 11	0.0075	0.2301	(131, 260)	64188
LH Default pCunPCC 10	THA-VAs-rh	0.0075	0.2319	(245, 509)	106104
LH SomMot 14	RH SalVentAttn Med 12	0.0075	0.2334	(52, 395)	27825
RH SomMot 19	lAMY-lh	0.0075	0.2332	(303, 547)	122353
LH SomMot 47	RH Default PFCdPFCm 2	0.0075	0.2298	(85, 475)	43910
RH SalVentAttn FrOperIns 9	RH Limbic OFC 2	0.0075	0.2312	(382, 398)	138873
LH Default PFC 13	RH SomMot 19	0.0075	0.23	(218, 303)	97204
LH Default Par 2	RH SalVentAttn TempOccPar 1	0.0075	0.2333	(198, 365)	90356
LH Default pCunPCC 7	THA-VAia-lh	0.0075	0.2342	(242, 530)	105195
LH SomMot 8	LH DorsAttn PrCv 2	0.0075	0.2332	(46, 110)	24513
LH Vis 7	LH SalVentAttn FrOperIns 7	0.0075	0.2311	(6, 123)	3426
RH SomMot 8	RH Cont PFCmp 3	0.0075	0.2332	(292, 451)	119441
LH Default Temp 4	RH Limbic OFC 3	0.0075	0.2305	(188, 399)	86785
LH Vis 7	LH SalVentAttn ParOper 5	0.0075	0.2354	(6, 115)	3418
RH SomMot 28	NAc-shell-lh	0.0075	0.2326	(312, 550)	124570
LH Limbic OFC 1	RH SalVentAttn Med 12	0.0075	0.2339	(138, 395)	67256
LH Cont Par 6	RH Default Temp 5	0.0075	0.2299	(159, 464)	75830
LH Cont PFCl 4	RH SomMot 5	0.0075	0.2317	(169, 289)	79550
LH SomMot 44	RH SomMot 3	0.0075	0.2313	(82, 287)	42312
RH SalVentAttn Med 7	RH Cont Par 4	0.0075	0.2298	(390, 417)	140232
RH DorsAttn Post 10	RH Limbic OFC 6	0.0075	0.2318	(343, 402)	131428
LH Default Par 6	PUT-DA-rh	0.0075	0.2321	(202, 513)	91918
RH SomMot 46	HIP-body-lh	0.0075	0.2295	(330, 532)	128737
LH Default PFC 13	RH SomMot 8	0.0075	0.2325	(218, 292)	97193
LH DorsAttn Post 7	RH Vis 17	0.0075	0.2339	(92, 266)	46956
LH DorsAttn Post 6	LH Default pCunPCC 2	0.0075	0.2308	(91, 237)	46465
LH Limbic OFC 6	RH SomMot 3	0.0075	0.2299	(143, 287)	69213
LH Vis 34	RH SalVentAttn Med 6	0.0075	0.2346	(33, 389)	18110
LH Vis 19	RH Cont Par 5	0.0075	0.2325	(18, 418)	10219
LH SomMot 11	RH SomMot 24	0.0075	0.2337	(49, 308)	26229
LH SomMot 41	LH DorsAttn Post 10	0.0075	0.2339	(79, 95)	40701
LH Vis 37	RH SomMot 23	0.0075	0.2301	(36, 307)	19585
LH DorsAttn Post 9	RH Vis 29	0.0075	0.2327	(94, 278)	47889
LH SomMot 4	RH SomMot 12	0.0075	0.2347	(42, 296)	22661
LH Default PFC 11	RH SomMot 5	0.0075	0.2328	(216, 289)	96517
LH SalVentAttn FrOperIns 3	LH Default PHC 1	0.0075	0.234	(119, 248)	59034
LH SalVentAttn FrOperIns 9	RH SalVentAttn FrOperIns 4	0.0075	0.2297	(125, 377)	61752
LH Vis 28	RH Cont PFCl 2	0.0075	0.2323	(27, 424)	15004
LH Vis 11	RH SalVentAttn TempOccPar 1	0.0075	0.2299	(10, 365)	5850
RH Vis 29	RH SomMot 37	0.0075	0.2311	(278, 321)	115552
LH SalVentAttn Med 9	RH Vis 9	0.0075	0.2334	(136, 258)	66286
RH SomMot 11	RH SalVentAttn Med 5	0.0075	0.2356	(295, 388)	120158
LH SalVentAttn Med 9	LH Default pCunPCC 11	0.0075	0.233	(136, 246)	66274
LH Default PFC 5	RH Vis 9	0.0075	0.2298	(210, 258)	94443
LH Vis 18	LH SomMot 47	0.0075	0.2329	(17, 85)	9350
LH DorsAttn Post 17	LH Cont PFCmp 2	0.0075	0.2294	(102, 183)	51438
LH Vis 25	LH SomMot 8	0.0075	0.2354	(24, 46)	13042
LH SomMot 45	RH SalVentAttn FrOperIns 9	0.0075	0.2334	(83, 382)	42878
LH Vis 22	RH SalVentAttn FrOperIns 8	0.0074	0.2406	(21, 381)	11784
LH Default Par 4	RH SomMot 33	0.0074	0.2386	(200, 317)	91017
LH Cont Par 7	RH SomMot 46	0.0074	0.2412	(160, 330)	76090
LH SomMot 6	RH SomMot 32	0.0074	0.2373	(44, 316)	23702
LH Vis 12	RH SalVentAttn Med 6	0.0074	0.2359	(11, 389)	6417
RH SomMot 21	PUT-VP-lh	0.0074	0.2381	(305, 541)	122846
LH SomMot 34	LH SalVentAttn FrOperIns 3	0.0074	0.2404	(72, 119)	37379
LH SalVentAttn FrOperIns 2	RH Vis 31	0.0074	0.2393	(118, 280)	58631
RH SomMot 40	RH DorsAttn Post 20	0.0074	0.2363	(324, 353)	127199
LH Default Temp 1	RH Vis 26	0.0074	0.236	(185, 275)	85560
LH Limbic OFC 2	RH DorsAttn FEF 4	0.0074	0.238	(139, 361)	67637
LH Default PFC 14	lAMY-lh	0.0074	0.2406	(219, 547)	97783
RH SalVentAttn Med 12	RH Cont pCun 3	0.0074	0.2369	(395, 445)	141065
LH Default Par 3	NAc-shell-rh	0.0074	0.2398	(199, 523)	90869
RH Limbic TempPole 4	RH Cont PFCl 2	0.0074	0.2419	(407, 424)	142874
LH Default Temp 8	RH SomMot 20	0.0074	0.2398	(192, 304)	88144
RH Cont Par 2	RH Cont PFCv 1	0.0074	0.2361	(415, 422)	144012
LH Vis 35	RH Cont PFCl 13	0.0074	0.2365	(34, 435)	18676
RH DorsAttn FEF 4	RH Default PFCv 2	0.0074	0.2391	(361, 471)	135124
LH Cont Cing 2	RH SomMot 6	0.0074	0.2376	(180, 290)	83720
LH Limbic OFC 1	RH Vis 21	0.0074	0.2391	(138, 270)	67131
LH Default PFC 4	RH Limbic TempPole 9	0.0074	0.2362	(209, 412)	94253
LH SomMot 23	THA-VAia-lh	0.0074	0.2413	(61, 530)	32433
RH Cont PFCl 9	HIP-tail-lh	0.0074	0.2382	(431, 533)	146211
LH SomMot 1	RH SomMot 17	0.0074	0.2373	(39, 301)	21127
LH SomMot 12	LH SomMot 32	0.0074	0.2419	(50, 70)	26495
LH Vis 29	RH SalVentAttn TempOccPar 6	0.0074	0.2359	(28, 370)	15476
LH Vis 14	RH SalVentAttn FrOperIns 2	0.0074	0.2401	(13, 375)	7486
LH Vis 30	RH Default PFCv 1	0.0074	0.2403	(29, 470)	16101
LH Default Temp 12	LH Default Par 4	0.0074	0.239	(196, 200)	89478
LH SomMot 36	RH Default PFCv 2	0.0074	0.2413	(74, 471)	38692
RH DorsAttn Post 17	NAc-shell-lh	0.0074	0.2361	(350, 550)	133025
LH SomMot 27	RH Cont PFCl 4	0.0074	0.2393	(65, 426)	34291
LH SomMot 22	LH SomMot 43	0.0074	0.2362	(60, 81)	31491
LH SomMot 22	LH SalVentAttn Med 3	0.0074	0.2391	(60, 130)	31540
RH Vis 10	CAU-tail-lh	0.0074	0.2418	(259, 546)	110362
RH Vis 5	RH SalVentAttn Med 9	0.0074	0.2415	(254, 392)	108723
LH Default Temp 9	RH DorsAttn Post 5	0.0074	0.239	(193, 338)	88539
LH Vis 31	THA-DAm-rh	0.0074	0.2413	(30, 510)	16665
LH Default Temp 9	RH DorsAttn Post 6	0.0074	0.2369	(193, 339)	88540
LH Default PHC 1	RH SalVentAttn FrOperIns 7	0.0074	0.236	(248, 380)	106896
LH Limbic OFC 5	RH Vis 7	0.0074	0.2364	(142, 256)	68771
LH Cont PFCl 3	RH SomMot 23	0.0074	0.2401	(168, 307)	79183
LH Default PFC 13	RH SomMot 3	0.0074	0.2413	(218, 287)	97188
LH SomMot 8	LH SalVentAttn FrOperIns 3	0.0074	0.2389	(46, 119)	24522
LH SomMot 16	RH Default Temp 9	0.0074	0.2373	(54, 468)	28899
LH Vis 14	RH Default Par 2	0.0074	0.2382	(13, 453)	7564
LH SomMot 29	LH Cont PFCl 1	0.0074	0.2394	(67, 166)	35006
LH Vis 8	RH Default pCunPCC 6	0.0074	0.237	(7, 494)	4344
LH Vis 31	RH Cont Par 2	0.0074	0.2378	(30, 415)	16570
LH SalVentAttn Med 9	RH Default PFCdPFCm 3	0.0074	0.2374	(136, 476)	66504
LH SomMot 18	RH SalVentAttn TempOccPar 3	0.0074	0.2398	(56, 367)	29795
LH DorsAttn PrCv 2	RH Vis 7	0.0074	0.2393	(110, 256)	55091
LH Default Par 6	THA-VPl-rh	0.0074	0.2419	(202, 508)	91913
LH Cont PFCl 8	RH SalVentAttn Med 3	0.0074	0.2371	(173, 386)	81177
LH Default PFC 7	RH SalVentAttn FrOperIns 9	0.0074	0.2388	(212, 382)	95252
RH SomMot 44	RH Default pCunPCC 5	0.0074	0.237	(328, 493)	128249
LH Vis 11	RH Vis 21	0.0074	0.2374	(10, 270)	5755
LH SomMot 37	RH Cont PFCl 15	0.0074	0.2376	(75, 437)	39137
LH Vis 37	RH Default PFCdPFCm 4	0.0074	0.2367	(36, 477)	19755
LH Vis 21	RH Cont PFCv 1	0.0074	0.2368	(20, 422)	11292
LH Vis 15	LH SomMot 23	0.0074	0.2398	(14, 61)	7712
LH SomMot 24	LH SalVentAttn Med 8	0.0074	0.2405	(62, 135)	32530
LH Vis 15	RH Vis 18	0.0074	0.238	(14, 267)	7918
LH SomMot 43	RH Default Temp 10	0.0074	0.2399	(81, 469)	42022
LH SomMot 2	RH DorsAttn Post 2	0.0074	0.2357	(40, 335)	21675
LH SomMot 18	RH SalVentAttn TempOccPar 8	0.0074	0.2381	(56, 372)	29800
LH Vis 4	RH SomMot 15	0.0074	0.2407	(3, 299)	1955
RH DorsAttn Post 17	RH Default pCunPCC 8	0.0074	0.2371	(350, 496)	132971
LH Default PFC 7	LH Default PFC 22	0.0074	0.2405	(212, 227)	95097
RH Vis 16	RH SomMot 44	0.0074	0.2409	(265, 328)	111893
RH Limbic OFC 3	RH Default PFCdPFCm 15	0.0074	0.2403	(399, 488)	141734
RH Vis 12	THA-VPl-rh	0.0074	0.2415	(261, 508)	110911
RH Vis 6	RH SomMot 28	0.0074	0.2395	(255, 312)	108942
LH DorsAttn FEF 1	LH SalVentAttn Med 1	0.0074	0.2401	(105, 128)	52733
RH SomMot 3	RH Limbic TempPole 1	0.0074	0.239	(287, 404)	118074
LH Default pCunPCC 3	RH SomMot 18	0.0074	0.237	(238, 302)	103713
LH Cont PFCl 2	RH Default Temp 8	0.0074	0.2394	(167, 467)	78957
RH Vis 26	lAMY-lh	0.0074	0.2364	(275, 547)	114947
LH Default Temp 3	RH Default PFCv 4	0.0074	0.2418	(187, 473)	86493
LH Vis 8	RH DorsAttn Post 12	0.0074	0.2365	(7, 345)	4195
LH Vis 38	LH SomMot 2	0.0074	0.2391	(37, 40)	19835
LH Vis 36	RH SomMot 2	0.0074	0.2369	(35, 286)	19046
LH Default PHC 1	HIP-tail-rh	0.0074	0.2411	(248, 506)	107022
LH SomMot 39	RH SomMot 24	0.0074	0.2388	(77, 308)	39963
RH Vis 35	RH DorsAttn Post 3	0.0074	0.2364	(284, 336)	117202
LH Limbic TempPole 8	RH Default Par 8	0.0074	0.2389	(151, 459)	72637
LH SomMot 27	LH Cont PFCl 8	0.0074	0.2363	(65, 173)	34038
LH SomMot 10	LH SomMot 16	0.0074	0.2384	(48, 54)	25470
LH Cont Par 6	RH DorsAttn Post 18	0.0074	0.2393	(159, 351)	75717
RH SalVentAttn Med 2	RH Default Par 5	0.0074	0.2406	(385, 456)	139441
RH Cont PFCl 10	RH Default pCunPCC 1	0.0074	0.2375	(432, 489)	146289
LH Limbic OFC 5	RH Vis 5	0.0074	0.2363	(142, 254)	68769
RH SomMot 46	RH SalVentAttn Med 13	0.0074	0.2413	(330, 396)	128601
LH SomMot 17	LH SalVentAttn Med 1	0.0074	0.2361	(55, 128)	29058
RH DorsAttn Post 6	HIP-body-lh	0.0074	0.237	(339, 532)	130708
LH SomMot 30	RH Default PFCdPFCm 12	0.0074	0.2363	(68, 485)	35811
LH Vis 37	RH Limbic OFC 7	0.0074	0.2371	(36, 403)	19681
RH Limbic OFC 1	RH Cont Par 2	0.0074	0.2362	(397, 415)	141350
LH SomMot 7	RH DorsAttn Post 7	0.0074	0.2412	(45, 340)	24235
LH Vis 30	LH Cont Par 3	0.0074	0.2418	(29, 156)	15787
RH Vis 4	RH SalVentAttn Med 5	0.0074	0.2378	(253, 388)	108419
RH Vis 4	RH Default pCunPCC 7	0.0074	0.241	(253, 495)	108526
RH SalVentAttn Med 9	RH Default PFCdPFCm 13	0.0074	0.2396	(392, 486)	140626
LH SomMot 44	RH SalVentAttn PFCl 1	0.0074	0.2381	(82, 383)	42408
LH SalVentAttn PFCl 1	RH Limbic OFC 3	0.0074	0.2414	(127, 399)	62629
LH DorsAttn PrCv 2	LH Default PFC 18	0.0074	0.2419	(110, 223)	55058
LH Vis 37	RH Default Par 5	0.0074	0.2392	(36, 456)	19734
RH Default PFCdPFCm 15	RH Default PFCdPFCm 15	0.0074	0.237	(488, 488)	151524
LH Cont Temp 1	RH SomMot 49	0.0074	0.2411	(162, 333)	76878
LH SomMot 37	RH Vis 22	0.0074	0.2412	(75, 271)	38971
LH DorsAttn Post 14	RH DorsAttn Post 6	0.0074	0.2404	(99, 339)	50235
LH DorsAttn Post 14	RH SomMot 6	0.0074	0.2373	(99, 290)	50186
LH Cont Cing 2	RH Cont PFCl 6	0.0074	0.2384	(180, 428)	83858
LH Limbic TempPole 6	RH DorsAttn Post 8	0.0074	0.2365	(149, 341)	71712
LH SomMot 7	RH SalVentAttn TempOccPar 8	0.0074	0.2403	(45, 372)	24267
LH DorsAttn Post 1	HIP-tail-rh	0.0074	0.2365	(86, 506)	44409
RH DorsAttn FEF 4	PUT-VP-lh	0.0074	0.2406	(361, 541)	135194
LH SalVentAttn Med 6	LH Cont Par 3	0.0074	0.2392	(133, 156)	64927
LH Default PFC 3	RH Cont PFCl 10	0.0074	0.2391	(208, 432)	93928
LH SalVentAttn FrOperIns 2	RH Cont PFCmp 2	0.0074	0.2406	(118, 450)	58801
RH DorsAttn Post 20	PUT-DP-rh	0.0074	0.24	(353, 515)	133596
RH Limbic TempPole 7	PUT-VP-lh	0.0074	0.2406	(410, 541)	143426
LH Default Par 6	LH Default pCunPCC 12	0.0074	0.2385	(202, 247)	91652
LH Default Par 2	PUT-VA-rh	0.0074	0.2361	(198, 512)	90503
LH Vis 36	RH Cont PFCl 10	0.0074	0.2387	(35, 432)	19192
LH SalVentAttn TempOcc 1	RH DorsAttn Post 11	0.0074	0.2408	(116, 344)	57822
LH SomMot 47	RH Vis 1	0.0074	0.2391	(85, 250)	43685
LH SalVentAttn TempOcc 1	RH SomMot 31	0.0074	0.2396	(116, 315)	57793
LH SalVentAttn TempOcc 1	RH SomMot 35	0.0074	0.2385	(116, 319)	57797
LH SomMot 33	RH Vis 30	0.0074	0.2404	(71, 279)	37057
RH Default pCunPCC 6	mAMY-lh	0.0074	0.237	(494, 548)	151959
RH SalVentAttn PrC 1	RH Default Temp 3	0.0074	0.24	(373, 462)	137353
LH Vis 2	RH SalVentAttn FrOperIns 8	0.0074	0.2378	(1, 381)	934
LH SomMot 12	RH Default PFCdPFCm 3	0.0074	0.2419	(50, 476)	26901
LH DorsAttn Post 16	LH Cont pCun 1	0.0074	0.2362	(101, 176)	50979
LH Default Temp 12	RH SomMot 42	0.0074	0.2359	(196, 326)	89604
LH SomMot 19	RH Limbic OFC 3	0.0074	0.241	(57, 399)	30324
LH Cont Par 7	LH Default PFC 8	0.0074	0.2362	(160, 213)	75973
LH Vis 17	RH Limbic TempPole 3	0.0074	0.2381	(16, 406)	9134
LH DorsAttn Post 7	LH Default PFC 17	0.0074	0.2382	(92, 222)	46912
THA-VPm-lh	THA-DP-lh	0.0074	0.2409	(534, 549)	153540
LH SomMot 44	RH Default Temp 9	0.0074	0.2381	(82, 468)	42493
LH SomMot 43	LH DorsAttn Post 10	0.0074	0.2364	(81, 95)	41648
LH Vis 14	LH Default PFC 12	0.0074	0.2356	(13, 217)	7328
RH Vis 7	RH SomMot 36	0.0074	0.2414	(256, 320)	109248
RH DorsAttn Post 5	RH Cont Cing 1	0.0074	0.2363	(338, 446)	130407
LH SomMot 44	RH Default Par 4	0.0074	0.2399	(82, 455)	42480
LH Default Par 9	RH Limbic TempPole 2	0.0074	0.2395	(205, 405)	92860
LH Default pCunPCC 11	RH SomMot 17	0.0074	0.2392	(246, 301)	106204
RH Limbic OFC 3	RH Cont PFCl 10	0.0074	0.2414	(399, 432)	141678
LH SalVentAttn Med 5	RH Cont PFCl 17	0.0074	0.2394	(132, 439)	64789
RH SalVentAttn Med 3	lAMY-rh	0.0074	0.2366	(386, 520)	139673
LH SomMot 5	RH Default PFCdPFCm 10	0.0074	0.2392	(43, 483)	23359
LH SomMot 10	LH Cont Par 7	0.0074	0.2372	(48, 160)	25576
LH SomMot 11	RH Cont Par 6	0.0074	0.2403	(49, 419)	26340
LH Default PFC 2	RH SalVentAttn Med 12	0.0074	0.2359	(207, 395)	93545
LH SalVentAttn FrOperIns 6	RH DorsAttn Post 4	0.0074	0.2385	(122, 337)	60422
LH Default PFC 13	RH SalVentAttn TempOccPar 7	0.0074	0.2387	(218, 371)	97272
LH Cont Par 4	RH Default Temp 6	0.0074	0.2413	(157, 465)	75040
LH Default PFC 14	RH SalVentAttn TempOccPar 6	0.0074	0.2359	(219, 370)	97606
LH Vis 39	RH Default Par 2	0.0074	0.2369	(38, 453)	20764
LH Cont PFCd 1	RH Default PFCdPFCm 2	0.0074	0.2412	(163, 475)	77411
RH DorsAttn Post 12	HIP-head-l-lh	0.0074	0.2368	(345, 531)	131976
LH Vis 25	LH SalVentAttn Med 1	0.0074	0.2375	(24, 128)	13124
LH Default pCunPCC 1	RH Cont Par 5	0.0074	0.2418	(236, 418)	103196
LH Cont Temp 1	RH SomMot 34	0.0074	0.2416	(162, 318)	76863
LH DorsAttn Post 4	RH Default Temp 1	0.0074	0.2406	(89, 460)	45761
LH Default Par 7	RH Cont PFCl 5	0.0074	0.2381	(203, 427)	92183
LH SalVentAttn Med 10	RH DorsAttn Post 11	0.0074	0.2385	(137, 344)	66789
LH SalVentAttn ParOper 2	RH SomMot 30	0.0074	0.2382	(112, 314)	56034
LH Cont PFCl 8	LH Default PFC 19	0.0074	0.2408	(173, 224)	81015
LH Cont PFCl 8	RH Vis 26	0.0074	0.2358	(173, 275)	81066
RH SomMot 4	RH Cont PFCl 11	0.0074	0.2397	(288, 433)	118369
LH SomMot 7	LH Cont PFCmp 1	0.0074	0.2361	(45, 182)	24077
LH Cont Par 2	RH Limbic OFC 7	0.0074	0.2389	(155, 403)	74183
RH SomMot 43	RH Default PFCdPFCm 9	0.0074	0.2372	(327, 482)	128012
RH SomMot 10	RH DorsAttn FEF 4	0.0074	0.2369	(294, 361)	119872
RH Vis 16	THA-VAip-rh	0.0074	0.2388	(265, 502)	112067
LH Default Temp 6	RH Cont PFCl 12	0.0074	0.2372	(190, 434)	87549
LH Vis 25	RH DorsAttn PrCv 2	0.0074	0.2385	(24, 363)	13359
LH DorsAttn Post 8	RH SalVentAttn FrOperIns 5	0.0074	0.2411	(93, 378)	47529
LH SalVentAttn Med 6	RH Vis 10	0.0074	0.2379	(133, 259)	65030
LH Default PFC 9	RH Vis 9	0.0074	0.2413	(214, 258)	95809
LH Vis 34	LH Default PFC 23	0.0074	0.2403	(33, 228)	17949
LH Cont Par 3	RH Limbic TempPole 7	0.0074	0.2415	(156, 410)	74588
LH Default PFC 9	RH SomMot 26	0.0074	0.2371	(214, 310)	95861
LH DorsAttn Post 2	HIP-head-l-lh	0.0074	0.2384	(87, 531)	44901
LH Vis 28	LH SalVentAttn PFCl 1	0.0074	0.2367	(27, 127)	14707
LH Vis 20	LH Cont Par 1	0.0074	0.2385	(19, 154)	10490
RH SomMot 34	RH Default Par 6	0.0074	0.2419	(318, 457)	125908
LH SomMot 21	LH Default PFC 16	0.0074	0.2371	(59, 221)	31137
LH SomMot 9	LH SalVentAttn Med 8	0.0074	0.2359	(47, 135)	25045
LH SalVentAttn TempOcc 1	PUT-DA-rh	0.0074	0.2399	(116, 513)	57991
LH SomMot 26	LH Default Temp 9	0.0074	0.2416	(64, 193)	33569
LH DorsAttn FEF 3	RH SalVentAttn TempOccPar 5	0.0074	0.2374	(107, 369)	53869
LH Vis 8	RH Limbic OFC 5	0.0074	0.2365	(7, 401)	4251
LH Default PFC 22	RH SalVentAttn TempOccPar 5	0.0074	0.2418	(227, 369)	100249
LH SalVentAttn FrOperIns 5	RH SalVentAttn TempOccPar 4	0.0074	0.2418	(121, 368)	60021
LH Default PHC 2	RH SalVentAttn Med 3	0.0074	0.241	(249, 386)	107207
LH DorsAttn FEF 4	LH Default PFC 20	0.0074	0.2408	(108, 225)	54171
LH SalVentAttn FrOperIns 5	RH DorsAttn Post 7	0.0074	0.2412	(121, 340)	59993
LH SomMot 14	RH SomMot 25	0.0074	0.2416	(52, 309)	27739
LH Default Temp 8	RH Default PFCv 3	0.0074	0.2359	(192, 472)	88312
RH SomMot 25	RH SalVentAttn TempOccPar 8	0.0074	0.2386	(309, 372)	123663
LH SomMot 24	RH Vis 34	0.0074	0.2401	(62, 283)	32678
LH DorsAttn Post 15	RH Limbic TempPole 2	0.0074	0.2395	(100, 405)	50755
RH Vis 7	CAU-DA-rh	0.0074	0.2398	(256, 517)	109445
LH Limbic OFC 4	RH DorsAttn PrCv 1	0.0074	0.2418	(141, 362)	68465
RH Limbic TempPole 6	NAc-core-rh	0.0074	0.2404	(409, 524)	143265
LH Limbic TempPole 9	LH Default PFC 10	0.0074	0.2414	(152, 215)	72795
LH Vis 36	LH Cont PFCmp 1	0.0074	0.2384	(35, 182)	18942
LH Vis 11	RH DorsAttn Post 3	0.0074	0.2412	(10, 336)	5821
LH Vis 9	LH Default Par 2	0.0074	0.2373	(8, 198)	4594
RH Default Temp 4	RH Default pCunPCC 7	0.0074	0.2418	(463, 495)	149581
LH SomMot 13	RH Default PFCdPFCm 12	0.0074	0.2394	(51, 485)	27413
LH DorsAttn Post 6	LH SalVentAttn Med 8	0.0074	0.2358	(91, 135)	46363
LH Vis 35	LH Default PFC 23	0.0074	0.236	(34, 228)	18469
LH Vis 22	RH Default pCunPCC 7	0.0074	0.2366	(21, 495)	11898
LH Limbic TempPole 4	RH DorsAttn Post 8	0.0074	0.2388	(147, 341)	70901
RH Vis 14	RH Cont pCun 2	0.0074	0.2371	(263, 444)	111430
RH Default PFCdPFCm 6	PUT-VA-lh	0.0074	0.2395	(479, 539)	150945
RH Vis 20	RH Cont PFCl 18	0.0074	0.2409	(269, 440)	113151
LH SomMot 40	LH Default Temp 11	0.0074	0.2398	(78, 195)	40326
RH DorsAttn Post 6	RH SalVentAttn Med 5	0.0074	0.2369	(339, 388)	130564
LH DorsAttn Post 15	LH Default PFC 17	0.0074	0.2378	(100, 222)	50572
LH DorsAttn Post 8	RH Cont PFCl 10	0.0074	0.2357	(93, 432)	47583
LH SomMot 27	LH Default PFC 8	0.0074	0.2403	(65, 213)	34078
LH SomMot 27	LH Default pCunPCC 5	0.0074	0.2379	(65, 240)	34105
LH SomMot 9	RH SomMot 1	0.0074	0.2365	(47, 285)	25195
LH Vis 15	LH SalVentAttn Med 6	0.0074	0.2367	(14, 133)	7784
LH DorsAttn FEF 2	RH SomMot 28	0.0074	0.2377	(106, 312)	53365
LH DorsAttn Post 6	RH SalVentAttn Med 1	0.0074	0.236	(91, 384)	46612
LH Default Par 3	RH DorsAttn Post 3	0.0074	0.2394	(199, 336)	90682
LH Cont PFCv 1	RH SomMot 13	0.0074	0.2392	(175, 297)	81847
LH Vis 11	LH Default PFC 7	0.0074	0.2377	(10, 212)	5697
RH Default pCunPCC 4	THA-VAia-lh	0.0074	0.239	(492, 530)	151820
LH SomMot 19	LH Cont PFCv 1	0.0074	0.24	(57, 175)	30100
LH Default PFC 1	RH Limbic OFC 1	0.0074	0.2365	(206, 397)	93200
LH SalVentAttn Med 8	RH Default Par 6	0.0074	0.2381	(135, 457)	66067
LH Limbic TempPole 8	RH Vis 7	0.0074	0.2374	(151, 256)	72434
LH Default pCunPCC 10	RH DorsAttn Post 18	0.0074	0.2399	(245, 351)	105946
LH Default Temp 8	RH SalVentAttn Med 4	0.0074	0.2372	(192, 387)	88227
LH Vis 14	LH SalVentAttn Med 4	0.0074	0.2375	(13, 131)	7242
LH SomMot 20	LH DorsAttn Post 2	0.0074	0.2373	(58, 87)	30508
LH SalVentAttn FrOperIns 3	LH SalVentAttn Med 10	0.0074	0.2362	(119, 137)	58923
LH Cont PFCl 9	RH Vis 3	0.0074	0.2402	(174, 252)	81423
LH SomMot 41	RH Default pCunPCC 1	0.0074	0.2364	(79, 489)	41095
LH Vis 17	LH DorsAttn Post 2	0.0074	0.2377	(16, 87)	8815
LH DorsAttn Post 10	RH Vis 12	0.0074	0.2362	(95, 261)	48331
LH SomMot 1	LH SomMot 18	0.0074	0.2391	(39, 56)	20882
LH Default pCunPCC 4	RH SalVentAttn FrOperIns 6	0.0074	0.2393	(239, 379)	104105
LH Default Par 5	RH SomMot 15	0.0074	0.241	(201, 299)	91352
RH DorsAttn PrCv 1	CAU-VA-lh	0.0074	0.2376	(362, 543)	135388
RH Cont PFCl 17	RH Default pCunPCC 3	0.0074	0.2395	(439, 491)	147117
LH SomMot 21	RH Cont PFCl 1	0.0074	0.2398	(59, 423)	31339
LH SalVentAttn FrOperIns 3	RH SalVentAttn Med 10	0.0074	0.2364	(119, 393)	59179
LH Vis 29	RH DorsAttn FEF 1	0.0074	0.2386	(28, 358)	15464
LH SalVentAttn FrOperIns 10	LH SalVentAttn Med 7	0.0074	0.2384	(126, 134)	61937
LH Default PFC 1	RH DorsAttn Post 16	0.0074	0.2357	(206, 349)	93152
RH DorsAttn Post 20	RH Cont PFCl 20	0.0074	0.2413	(353, 442)	133523
RH Default Par 1	NAc-core-lh	0.0074	0.236	(452, 551)	148581
LH SomMot 11	RH DorsAttn FEF 2	0.0074	0.237	(49, 359)	26280
LH Limbic OFC 2	LH Default PFC 21	0.0074	0.242	(139, 226)	67502
LH Vis 12	LH Default PFC 30	0.0074	0.2401	(11, 235)	6263
LH Cont PFCmp 3	RH SomMot 2	0.0074	0.2394	(184, 286)	85202
LH Default Temp 12	RH SomMot 48	0.0074	0.2398	(196, 332)	89610
RH Default PFCdPFCm 4	RH Default PFCdPFCm 8	0.0074	0.2364	(477, 481)	150736
RH Cont PFCl 13	RH Default pCunPCC 1	0.0074	0.2402	(435, 489)	146649
LH Cont Par 4	RH Limbic OFC 1	0.0074	0.2383	(157, 397)	74972
LH Default PFC 5	RH SomMot 32	0.0074	0.2384	(210, 316)	94501
LH Vis 4	LH Default pCunPCC 8	0.0074	0.2392	(3, 243)	1899
LH DorsAttn Post 15	LH Default pCunPCC 4	0.0074	0.2398	(100, 239)	50589
LH SomMot 11	RH SalVentAttn PFCl 1	0.0074	0.2364	(49, 383)	26304
LH SalVentAttn Med 5	RH Default Par 5	0.0074	0.237	(132, 456)	64806
LH Default PFC 4	RH SomMot 26	0.0074	0.2396	(209, 310)	94151
LH Default PFC 24	RH Limbic TempPole 3	0.0074	0.2365	(229, 406)	100937
LH Default PFC 15	LH Default pCunPCC 3	0.0074	0.2375	(220, 238)	97808
LH SomMot 36	RH Limbic TempPole 3	0.0074	0.2404	(74, 406)	38627
LH Limbic TempPole 3	RH Default PFCdPFCm 11	0.0074	0.2365	(146, 484)	70637
LH Default Par 3	RH Cont Par 3	0.0074	0.236	(199, 416)	90762
LH SomMot 1	RH SalVentAttn TempOccPar 8	0.0074	0.2417	(39, 372)	21198
RH Vis 35	THA-VPm-lh	0.0074	0.2394	(284, 534)	117400
LH Vis 15	RH DorsAttn Post 5	0.0074	0.2418	(14, 338)	7989
LH Vis 32	RH SomMot 42	0.0074	0.2409	(31, 326)	17004
LH Vis 9	LH SomMot 10	0.0074	0.2374	(8, 48)	4444
LH SomMot 19	LH SomMot 41	0.0074	0.2401	(57, 79)	30004
RH DorsAttn Post 12	RH SalVentAttn FrOperIns 2	0.0074	0.2382	(345, 375)	131820
LH SomMot 22	RH Cont PFCl 7	0.0074	0.2386	(60, 429)	31839
RH SomMot 11	RH SomMot 11	0.0074	0.2376	(295, 295)	120065
LH Default PFC 5	RH DorsAttn PrCv 3	0.0074	0.2399	(210, 364)	94549
LH Cont PFCmp 3	RH Vis 13	0.0074	0.2412	(184, 262)	85178
LH SomMot 24	RH DorsAttn Post 22	0.0074	0.2363	(62, 355)	32750
RH Cont PFCl 12	HIP-head-l-lh	0.0074	0.2399	(434, 531)	146572
LH Default pCunPCC 11	NAc-core-rh	0.0074	0.237	(246, 524)	106427
RH SomMot 15	CAU-VA-lh	0.0074	0.2397	(299, 543)	121339
RH SomMot 44	RH Cont PFCl 20	0.0074	0.2376	(328, 442)	128198
LH SalVentAttn FrOperIns 1	RH Vis 28	0.0074	0.2395	(117, 277)	58192
LH SomMot 38	RH Cont Temp 2	0.0074	0.2385	(76, 421)	39599
LH Default Temp 1	RH Default PFCdPFCm 11	0.0074	0.2386	(185, 484)	85769
LH Cont Par 3	PUT-DP-lh	0.0074	0.2399	(156, 542)	74720
LH Vis 10	RH Default PFCdPFCm 5	0.0074	0.2379	(9, 478)	5419
RH Default PFCv 1	lAMY-lh	0.0074	0.2388	(470, 547)	150242
LH Vis 5	LH SomMot 20	0.0074	0.2408	(4, 58)	2264
LH SomMot 23	LH Limbic OFC 6	0.0074	0.2407	(61, 143)	32046
RH SalVentAttn FrOperIns 9	RH Limbic TempPole 3	0.0074	0.241	(382, 406)	138881
LH Cont PFCl 7	LH Default pCunPCC 8	0.0074	0.236	(172, 243)	80653
LH SomMot 31	RH Cont PFCl 13	0.0074	0.241	(69, 435)	36246
LH Limbic TempPole 1	RH DorsAttn Post 4	0.0074	0.241	(144, 337)	69673
RH SomMot 32	RH SalVentAttn TempOccPar 5	0.0074	0.2392	(316, 369)	125347
LH Default PFC 11	RH SomMot 43	0.0074	0.2394	(216, 327)	96555
LH Cont Par 4	LH Default Temp 7	0.0074	0.2383	(157, 191)	74766
LH Vis 12	RH SomMot 4	0.0074	0.239	(11, 288)	6316
LH Vis 29	RH DorsAttn FEF 2	0.0074	0.2409	(28, 359)	15465
LH Cont PFCl 2	RH Cont Temp 1	0.0074	0.236	(167, 420)	78910
RH Vis 9	NAc-core-lh	0.0074	0.24	(258, 551)	110072
LH Default Temp 1	RH DorsAttn Post 2	0.0074	0.2389	(185, 335)	85620
RH SomMot 15	RH Default Temp 1	0.0074	0.2379	(299, 460)	121256
LH Default PFC 20	RH Default Temp 7	0.0074	0.2408	(225, 466)	99691
LH Limbic OFC 5	RH SalVentAttn FrOperIns 6	0.0074	0.2364	(142, 379)	68894
LH Cont PFCl 1	RH Default Par 2	0.0074	0.236	(166, 453)	78556
LH Limbic OFC 1	RH SalVentAttn FrOperIns 7	0.0074	0.2387	(138, 380)	67241
LH SomMot 26	RH Vis 24	0.0074	0.2385	(64, 273)	33649
RH Vis 33	HIP-head-m2-lh	0.0074	0.2359	(282, 528)	116853
LH SomMot 5	RH SalVentAttn Med 13	0.0074	0.2393	(43, 396)	23272
LH Vis 26	LH SalVentAttn ParOper 1	0.0074	0.2404	(25, 111)	13636
LH Default PFC 3	RH SomMot 27	0.0074	0.2407	(208, 311)	93807
LH Limbic OFC 3	RH Cont Par 3	0.0074	0.2359	(140, 416)	68106
LH Default Par 2	RH Vis 20	0.0074	0.241	(198, 269)	90260
LH DorsAttn Post 3	RH Limbic OFC 4	0.0074	0.2361	(88, 400)	45236
RH Limbic TempPole 4	THA-DAm-lh	0.0074	0.2396	(407, 537)	142987
LH SomMot 23	RH SalVentAttn FrOperIns 7	0.0074	0.2357	(61, 380)	32283
RH SomMot 35	RH SalVentAttn Med 11	0.0074	0.236	(319, 394)	126080
LH Limbic TempPole 9	RH SomMot 8	0.0073	0.2447	(152, 292)	72872
LH Limbic TempPole 1	RH SalVentAttn FrOperIns 7	0.0073	0.2442	(144, 380)	69716
LH Vis 11	NAc-core-rh	0.0073	0.2475	(10, 524)	6009
LH Vis 7	PUT-DA-rh	0.0073	0.2449	(6, 513)	3816
LH Vis 22	RH DorsAttn FEF 3	0.0073	0.2464	(21, 360)	11763
RH SalVentAttn TempOccPar 1	THA-DAl-lh	0.0073	0.2471	(365, 538)	135953
LH Limbic TempPole 9	RH SomMot 5	0.0073	0.2434	(152, 289)	72869
LH Default Par 4	RH SalVentAttn PrC 1	0.0073	0.2463	(200, 373)	91073
RH DorsAttn FEF 1	RH Cont PFCl 10	0.0073	0.243	(358, 432)	134503
LH Vis 12	RH Default PFCdPFCm 5	0.0073	0.2484	(11, 478)	6506
LH Cont PFCd 1	RH DorsAttn Post 11	0.0073	0.2436	(163, 344)	77280
RH SomMot 12	RH Default PFCdPFCm 4	0.0073	0.2441	(296, 477)	120505
LH SalVentAttn FrOperIns 2	RH Vis 7	0.0073	0.2457	(118, 256)	58607
LH SomMot 10	PUT-DP-lh	0.0073	0.246	(48, 542)	25958
RH Cont PFCl 9	mAMY-rh	0.0073	0.2438	(431, 521)	146199
LH SomMot 25	LH SalVentAttn Med 9	0.0073	0.2482	(63, 136)	33022
LH DorsAttn Post 7	RH DorsAttn PrCv 1	0.0073	0.2439	(92, 362)	47052
LH DorsAttn Post 7	RH DorsAttn Post 4	0.0073	0.2476	(92, 337)	47027
LH Vis 19	RH Default PFCv 4	0.0073	0.2447	(18, 473)	10274
LH Vis 22	RH SalVentAttn PrC 1	0.0073	0.2456	(21, 373)	11776
RH DorsAttn Post 12	RH Default pCunPCC 10	0.0073	0.2451	(345, 498)	131943
RH Vis 22	CAU-DA-rh	0.0073	0.2479	(271, 517)	113795
LH DorsAttn Post 11	THA-VPm-rh	0.0073	0.248	(96, 507)	49035
LH Vis 20	RH DorsAttn Post 8	0.0073	0.2444	(19, 341)	10677
LH Vis 21	LH Default Par 9	0.0073	0.2474	(20, 205)	11075
RH Default Temp 1	RH Default PFCdPFCm 1	0.0073	0.2435	(460, 474)	149284
LH DorsAttn Post 13	RH Cont pCun 1	0.0073	0.2457	(98, 443)	49884
LH Vis 33	RH Cont Cing 2	0.0073	0.2482	(32, 447)	17647
LH SomMot 21	RH Default Temp 10	0.0073	0.2449	(59, 469)	31385
LH SalVentAttn FrOperIns 3	RH SomMot 24	0.0073	0.2478	(119, 308)	59094
RH SomMot 43	RH SalVentAttn Med 12	0.0073	0.2455	(327, 395)	127925
LH Default PFC 5	RH SomMot 38	0.0073	0.2471	(210, 322)	94507
LH Vis 2	RH Cont PFCl 19	0.0073	0.2464	(1, 441)	994
RH SomMot 5	RH Default PFCdPFCm 6	0.0073	0.246	(289, 479)	118680
LH Vis 11	LH SomMot 35	0.0073	0.2457	(10, 73)	5558
LH SalVentAttn Med 7	RH Cont PFCmp 1	0.0073	0.2462	(134, 449)	65640
LH SomMot 24	RH Limbic OFC 2	0.0073	0.2457	(62, 398)	32793
LH SomMot 24	RH SalVentAttn TempOccPar 5	0.0073	0.2484	(62, 369)	32764
LH Cont Par 7	RH DorsAttn PrCv 1	0.0073	0.2444	(160, 362)	76122
RH Vis 17	RH Cont PFCmp 1	0.0073	0.2439	(266, 449)	112302
RH Vis 33	RH SomMot 28	0.0073	0.2432	(282, 312)	116637
LH Vis 35	RH Cont PFCl 8	0.0073	0.243	(34, 430)	18671
LH SomMot 30	RH DorsAttn FEF 4	0.0073	0.2433	(68, 361)	35687
RH SomMot 25	CAU-VA-lh	0.0073	0.2476	(309, 543)	123834
LH Default Temp 7	RH Cont pCun 2	0.0073	0.2473	(191, 444)	87922
LH DorsAttn FEF 4	LH SalVentAttn FrOperIns 9	0.0073	0.2463	(108, 125)	54071
RH DorsAttn Post 6	RH DorsAttn Post 22	0.0073	0.2481	(339, 355)	130531
RH SomMot 43	RH SalVentAttn Med 8	0.0073	0.2478	(327, 391)	127921
LH Default Par 8	RH Vis 11	0.0073	0.2483	(204, 260)	92366
LH DorsAttn Post 4	PUT-DA-rh	0.0073	0.243	(89, 513)	45814
LH DorsAttn Post 18	RH Limbic TempPole 7	0.0073	0.2448	(103, 410)	52116
LH Vis 38	LH Default PFC 11	0.0073	0.2433	(37, 216)	20011
LH Default PFC 12	RH SomMot 40	0.0073	0.2455	(217, 324)	96889
LH Default PFC 12	RH SomMot 25	0.0073	0.2441	(217, 309)	96874
LH SalVentAttn Med 5	RH Default PFCdPFCm 3	0.0073	0.2425	(132, 476)	64826
LH Default Temp 8	RH SomMot 40	0.0073	0.2454	(192, 324)	88164
RH Limbic OFC 3	RH Default pCunPCC 6	0.0073	0.2452	(399, 494)	141740
RH Vis 33	RH SalVentAttn Med 6	0.0073	0.2466	(282, 389)	116714
RH Vis 33	RH Limbic TempPole 10	0.0073	0.2443	(282, 413)	116738
RH Vis 13	mAMY-lh	0.0073	0.2455	(262, 548)	111243
LH SalVentAttn ParOper 2	RH Default pCunPCC 5	0.0073	0.2458	(112, 493)	56213
RH SomMot 14	RH Default PFCv 2	0.0073	0.2471	(298, 471)	121012
LH Cont PFCd 2	RH DorsAttn Post 9	0.0073	0.2454	(164, 342)	77668
RH SomMot 25	RH Limbic OFC 3	0.0073	0.2459	(309, 399)	123690
LH SalVentAttn Med 9	RH Vis 18	0.0073	0.2437	(136, 267)	66295
RH Cont PFCl 12	RH Default PFCdPFCm 2	0.0073	0.247	(434, 475)	146516
LH Vis 12	RH Cont PFCmp 2	0.0073	0.2445	(11, 450)	6478
LH Limbic OFC 6	LH Cont PFCd 2	0.0073	0.2456	(143, 164)	69090
RH Limbic OFC 5	RH Default PFCdPFCm 15	0.0073	0.247	(401, 488)	142041
RH Cont PFCl 11	HIP-tail-rh	0.0073	0.2459	(433, 506)	146427
LH Limbic TempPole 3	RH SalVentAttn Med 1	0.0073	0.243	(146, 384)	70537
LH SalVentAttn Med 5	RH Vis 14	0.0073	0.2457	(132, 263)	64613
LH SalVentAttn Med 5	RH Vis 20	0.0073	0.2456	(132, 269)	64619
RH SomMot 22	HIP-tail-lh	0.0073	0.2464	(306, 533)	123086
LH DorsAttn FEF 3	RH Default PFCdPFCm 12	0.0073	0.2473	(107, 485)	53985
LH Vis 6	RH Cont PFCl 6	0.0073	0.2453	(5, 428)	3183
LH Default PFC 23	RH DorsAttn Post 13	0.0073	0.2457	(228, 346)	100552
LH Default PFC 23	RH DorsAttn Post 1	0.0073	0.2428	(228, 334)	100540
LH SalVentAttn Med 4	RH SomMot 2	0.0073	0.2428	(131, 286)	64214
RH Default PFCdPFCm 14	THA-VPm-lh	0.0073	0.2482	(487, 534)	151504
LH SalVentAttn PFCl 1	LH Default PFC 7	0.0073	0.2429	(127, 212)	62442
LH Vis 5	RH SalVentAttn Med 6	0.0073	0.2462	(4, 389)	2595
LH Default PFC 30	LH Default pCunPCC 10	0.0073	0.2445	(235, 245)	102705
LH Vis 26	RH Default Par 8	0.0073	0.245	(25, 459)	13984
LH SalVentAttn FrOperIns 10	PUT-DP-rh	0.0073	0.2457	(126, 515)	62318
LH Default Temp 8	RH DorsAttn Post 9	0.0073	0.2435	(192, 342)	88182
RH DorsAttn Post 6	RH Default PFCdPFCm 2	0.0073	0.2422	(339, 475)	130651
RH SalVentAttn Med 1	RH Default Par 3	0.0073	0.2434	(384, 454)	139270
LH Default Temp 7	RH DorsAttn Post 12	0.0073	0.2476	(191, 345)	87823
LH Cont PFCl 9	RH Vis 5	0.0073	0.2448	(174, 254)	81425
LH Limbic OFC 6	RH SomMot 35	0.0073	0.2467	(143, 319)	69245
RH SomMot 2	RH Cont PFCl 9	0.0073	0.2446	(286, 431)	117834
LH Vis 26	RH Cont Par 5	0.0073	0.2423	(25, 418)	13943
LH Cont Par 7	RH SomMot 11	0.0073	0.2453	(160, 295)	76055
LH Default PFC 5	RH Cont Cing 1	0.0073	0.2483	(210, 446)	94631
LH Cont Par 2	RH DorsAttn FEF 4	0.0073	0.2468	(155, 361)	74141
LH SomMot 7	LH DorsAttn Post 18	0.0073	0.2448	(45, 103)	23998
LH Default PFC 22	RH Default Temp 3	0.0073	0.2475	(227, 462)	100342
RH Cont PFCl 14	RH Default pCunPCC 6	0.0073	0.2483	(436, 494)	146772
LH SomMot 20	LH Cont PFCd 2	0.0073	0.2463	(58, 164)	30585
LH SomMot 13	RH Cont PFCmp 1	0.0073	0.2466	(51, 449)	27377
LH DorsAttn Post 5	RH Default Temp 5	0.0073	0.2432	(90, 464)	46229
LH Vis 28	LH Default PFC 28	0.0073	0.242	(27, 233)	14813
LH Default Temp 8	RH Cont PFCmp 3	0.0073	0.2461	(192, 451)	88291
RH SalVentAttn FrOperIns 8	RH Cont Par 4	0.0073	0.2431	(381, 417)	138720
RH DorsAttn Post 14	THA-DAm-lh	0.0073	0.2471	(347, 537)	132397
RH SomMot 22	RH Default pCunPCC 10	0.0073	0.248	(306, 498)	123051
LH Default PFC 22	RH Limbic TempPole 8	0.0073	0.2429	(227, 411)	100291
LH SalVentAttn PFCl 1	LH Default pCunPCC 10	0.0073	0.2452	(127, 245)	62475
LH DorsAttn Post 4	PUT-DP-rh	0.0073	0.2478	(89, 515)	45816
LH SalVentAttn FrOperIns 10	RH Default pCunPCC 1	0.0073	0.2458	(126, 489)	62292
LH SomMot 29	LH SalVentAttn Med 2	0.0073	0.2447	(67, 129)	34969
LH Vis 28	LH Cont Cing 1	0.0073	0.2422	(27, 179)	14759
LH Cont Par 7	RH Default PFCv 2	0.0073	0.2433	(160, 471)	76231
RH Vis 32	RH Default PFCdPFCm 2	0.0073	0.2474	(281, 475)	116528
LH Default pCunPCC 1	HIP-tail-rh	0.0073	0.2439	(236, 506)	103284
LH Vis 17	RH Default PFCdPFCm 2	0.0073	0.243	(16, 475)	9203
RH SomMot 41	RH Limbic TempPole 5	0.0073	0.247	(325, 408)	127483
LH Vis 38	RH DorsAttn Post 12	0.0073	0.2472	(37, 345)	20140
LH Vis 11	RH SomMot 33	0.0073	0.245	(10, 317)	5802
LH SalVentAttn ParOper 2	RH SomMot 32	0.0073	0.245	(112, 316)	56036
RH Vis 14	RH DorsAttn Post 5	0.0073	0.2472	(263, 338)	111324
LH Default Temp 6	RH Limbic OFC 3	0.0073	0.2449	(190, 399)	87514
LH Vis 6	CAU-body-rh	0.0073	0.243	(5, 518)	3273
LH SomMot 23	RH Default PFCdPFCm 8	0.0073	0.2456	(61, 481)	32384
LH SalVentAttn FrOperIns 5	LH Limbic TempPole 8	0.0073	0.2441	(121, 151)	59804
RH SomMot 3	RH SomMot 34	0.0073	0.2448	(287, 318)	117988
LH Vis 14	LH Cont PFCl 5	0.0073	0.2437	(13, 170)	7281
LH DorsAttn FEF 3	RH Vis 20	0.0073	0.2428	(107, 269)	53769
LH SalVentAttn FrOperIns 5	RH SalVentAttn Med 4	0.0073	0.2467	(121, 387)	60040
RH DorsAttn Post 16	RH SalVentAttn Med 5	0.0073	0.2444	(349, 388)	132659
LH SalVentAttn FrOperIns 9	RH Limbic TempPole 2	0.0073	0.2428	(125, 405)	61780
LH Vis 12	RH Cont PFCl 13	0.0073	0.245	(11, 435)	6463
THA-DAl-rh	NAc-shell-lh	0.0073	0.2484	(511, 550)	152828
LH Cont Cing 2	RH Cont PFCl 16	0.0073	0.2433	(180, 438)	83868
LH Default PFC 6	RH SomMot 11	0.0073	0.2458	(211, 295)	94823
RH DorsAttn Post 16	CAU-body-lh	0.0073	0.2455	(349, 545)	132816
RH Cont Cing 1	RH Default Par 3	0.0073	0.2433	(446, 454)	147857
LH Vis 33	LH Default PFC 2	0.0073	0.2427	(32, 207)	17407
RH SomMot 41	RH DorsAttn Post 18	0.0073	0.2432	(325, 351)	127426
LH SomMot 22	RH Default PFCdPFCm 4	0.0073	0.2422	(60, 477)	31887
LH SomMot 22	RH Default PFCdPFCm 8	0.0073	0.244	(60, 481)	31891
LH SomMot 16	RH DorsAttn Post 8	0.0073	0.2453	(54, 341)	28772
LH Vis 38	CAU-VA-rh	0.0073	0.2464	(37, 516)	20311
LH SalVentAttn Med 3	HIP-head-m1-lh	0.0073	0.2453	(130, 527)	64032
RH DorsAttn Post 1	CAU-DA-rh	0.0073	0.2467	(334, 517)	129608
RH Vis 30	HIP-head-m1-rh	0.0073	0.2459	(279, 500)	116006
LH SomMot 34	RH Default pCunPCC 10	0.0073	0.2433	(72, 498)	37758
LH Limbic TempPole 7	RH SomMot 22	0.0073	0.244	(150, 306)	72081
LH Default Par 1	RH DorsAttn Post 8	0.0073	0.2446	(197, 341)	89976
LH Limbic TempPole 10	RH Vis 22	0.0073	0.2451	(153, 271)	73252
LH Default pCunPCC 2	RH SomMot 47	0.0073	0.2476	(237, 331)	103426
LH Default Par 7	RH SomMot 10	0.0073	0.2427	(203, 294)	92050
LH SalVentAttn FrOperIns 1	RH Cont Par 2	0.0073	0.2438	(117, 415)	58330
LH SomMot 34	LH Default Par 6	0.0073	0.244	(72, 202)	37462
LH Default PFC 6	RH DorsAttn Post 19	0.0073	0.2424	(211, 352)	94880
LH Vis 22	RH SalVentAttn TempOccPar 1	0.0073	0.2459	(21, 365)	11768
LH Cont Par 2	RH Default Par 4	0.0073	0.2452	(155, 455)	74235
LH Cont PFCl 7	RH DorsAttn Post 1	0.0073	0.246	(172, 334)	80744
LH Cont PFCmp 3	RH Default PFCv 1	0.0073	0.247	(184, 470)	85386
LH Default pCunPCC 2	RH Default PFCdPFCm 9	0.0073	0.2479	(237, 482)	103577
RH Vis 22	RH Default Par 3	0.0073	0.2427	(271, 454)	113732
LH Vis 22	RH DorsAttn Post 20	0.0073	0.2481	(21, 353)	11756
RH SalVentAttn PrC 1	RH SalVentAttn Med 7	0.0073	0.2462	(373, 390)	137281
LH Vis 10	RH SalVentAttn TempOccPar 5	0.0073	0.2461	(9, 369)	5310
LH Cont PFCmp 2	NAc-core-lh	0.0073	0.2431	(183, 551)	85097
LH SalVentAttn Med 3	LH Default Temp 3	0.0073	0.2456	(130, 187)	63692
LH Limbic TempPole 1	RH Cont PFCmp 1	0.0073	0.2463	(144, 449)	69785
LH Vis 7	LH Vis 28	0.0073	0.2444	(6, 27)	3330
LH SomMot 22	LH SalVentAttn FrOperIns 7	0.0073	0.243	(60, 123)	31533
LH SomMot 25	RH Limbic OFC 7	0.0073	0.247	(63, 403)	33289
RH Vis 32	RH Cont Par 4	0.0073	0.2427	(281, 417)	116470
LH Vis 26	RH SalVentAttn Med 1	0.0073	0.2441	(25, 384)	13909
LH Limbic OFC 3	LH Default pCunPCC 7	0.0073	0.2471	(140, 242)	67932
RH Vis 5	RH Default Temp 7	0.0073	0.2471	(254, 466)	108797
RH SomMot 28	RH Default Temp 7	0.0073	0.248	(312, 466)	124486
LH DorsAttn Post 8	RH SomMot 35	0.0073	0.2475	(93, 319)	47470
LH SomMot 47	RH Default PFCdPFCm 1	0.0073	0.2473	(85, 474)	43909
RH SomMot 24	RH Cont PFCl 4	0.0073	0.2428	(308, 426)	123472
RH SalVentAttn Med 11	RH Default Par 4	0.0073	0.2447	(394, 455)	140916
LH SalVentAttn FrOperIns 5	RH Default Par 7	0.0073	0.2424	(121, 458)	60111
LH Default PFC 25	HIP-head-m2-lh	0.0073	0.2456	(230, 528)	101383
LH Cont Par 1	RH Default PFCdPFCm 5	0.0073	0.2472	(154, 478)	73859
LH Default PHC 1	RH Cont PFCl 1	0.0073	0.2458	(248, 423)	106939
LH Default Par 2	LH Default PFC 23	0.0073	0.2446	(198, 228)	90219
LH DorsAttn Post 14	HIP-tail-rh	0.0073	0.2471	(99, 506)	50402
RH SomMot 3	RH SalVentAttn TempOccPar 3	0.0073	0.2433	(287, 367)	118037
LH Vis 10	RH Default PFCdPFCm 3	0.0073	0.2432	(9, 476)	5417
LH SomMot 47	LH Default Temp 7	0.0073	0.242	(85, 191)	43626
LH Vis 8	RH DorsAttn PrCv 3	0.0073	0.2426	(7, 364)	4214
LH Vis 39	LH SalVentAttn ParOper 4	0.0073	0.2461	(38, 114)	20425
LH Cont PFCd 1	NAc-shell-lh	0.0073	0.2428	(163, 550)	77486
RH Default Par 6	CAU-body-lh	0.0073	0.2454	(457, 545)	149070
LH SomMot 25	RH DorsAttn FEF 2	0.0073	0.2465	(63, 359)	33245
LH DorsAttn Post 11	RH SalVentAttn Med 5	0.0073	0.242	(96, 388)	48916
LH Limbic OFC 4	mAMY-rh	0.0073	0.2427	(141, 521)	68624
LH Vis 21	RH SalVentAttn Med 10	0.0073	0.2469	(20, 393)	11263
RH Vis 17	RH Default PFCv 2	0.0073	0.242	(266, 471)	112324
LH Vis 13	LH SomMot 16	0.0073	0.2477	(12, 54)	6624
LH DorsAttn Post 14	LH Default Par 2	0.0073	0.2427	(99, 198)	50094
RH Vis 19	RH SalVentAttn TempOccPar 3	0.0073	0.2464	(268, 367)	112793
LH SomMot 18	LH Default pCunPCC 6	0.0073	0.2477	(56, 241)	29669
LH Vis 34	RH SalVentAttn Med 4	0.0073	0.2482	(33, 387)	18108
LH DorsAttn FEF 3	LH Cont PFCd 2	0.0073	0.2472	(107, 164)	53664
LH SomMot 34	LH Default Par 8	0.0073	0.2456	(72, 204)	37464
RH DorsAttn Post 18	RH SalVentAttn Med 8	0.0073	0.2461	(351, 391)	133069
LH Default Par 2	RH Default Par 2	0.0073	0.2442	(198, 453)	90444
LH SomMot 16	RH Default pCunPCC 9	0.0073	0.2456	(54, 497)	28928
LH Default Par 6	RH SomMot 17	0.0073	0.2432	(202, 301)	91706
LH Vis 3	LH Default PFC 30	0.0073	0.2437	(2, 235)	1340
LH SomMot 14	HIP-body-lh	0.0073	0.2482	(52, 532)	27962
LH Cont Par 8	LH Cont PFCmp 3	0.0073	0.247	(161, 184)	76337
LH SomMot 14	RH Default PFCdPFCm 1	0.0073	0.2423	(52, 474)	27904
RH Vis 12	RH Limbic OFC 7	0.0073	0.2444	(261, 403)	110806
LH Vis 20	LH Limbic OFC 2	0.0073	0.2473	(19, 139)	10475
RH SalVentAttn Med 13	RH Default PFCdPFCm 1	0.0073	0.2448	(396, 474)	141252
LH SomMot 43	HIP-head-m1-rh	0.0073	0.2441	(81, 500)	42053
LH SalVentAttn Med 4	RH DorsAttn PrCv 2	0.0073	0.2481	(131, 363)	64291
RH SomMot 6	RH Cont pCun 1	0.0073	0.2457	(290, 443)	118908
LH Vis 33	RH SomMot 16	0.0073	0.247	(32, 300)	17500
LH Default Temp 4	RH Limbic OFC 7	0.0073	0.2466	(188, 403)	86789
LH SomMot 31	RH SomMot 24	0.0073	0.2473	(69, 308)	36119
LH SalVentAttn FrOperIns 7	RH Default PFCv 1	0.0073	0.2447	(123, 470)	60986
LH Default PHC 1	RH Vis 8	0.0073	0.2435	(248, 257)	106773
LH Default PFC 28	lAMY-rh	0.0073	0.2426	(233, 520)	102341
LH SalVentAttn ParOper 3	RH Vis 26	0.0073	0.2464	(113, 275)	56436
LH Default PFC 29	RH Vis 13	0.0073	0.2481	(234, 262)	102403
RH SalVentAttn Med 8	THA-DP-lh	0.0073	0.2469	(391, 549)	140527
LH Default PFC 15	RH SomMot 38	0.0073	0.2432	(220, 322)	97892
LH Vis 10	RH SomMot 29	0.0073	0.2422	(9, 313)	5254
RH SomMot 32	RH Default PFCdPFCm 14	0.0073	0.2455	(316, 487)	125465
RH Default pCunPCC 3	THA-DAl-lh	0.0073	0.2479	(491, 538)	151766
RH Vis 26	CAU-VA-lh	0.0073	0.2481	(275, 543)	114943
RH Vis 26	THA-VAia-lh	0.0073	0.2482	(275, 530)	114930
RH Default PFCdPFCm 11	lAMY-rh	0.0073	0.2431	(484, 520)	151286
RH Vis 29	RH Vis 30	0.0073	0.2463	(278, 279)	115510
LH Vis 16	LH Default PFC 15	0.0073	0.2438	(15, 220)	8410
LH Cont Par 3	RH Vis 25	0.0073	0.2452	(156, 274)	74452
LH Default Temp 3	RH SomMot 32	0.0073	0.2481	(187, 316)	86336
LH Default PFC 28	RH Default Temp 3	0.0073	0.248	(233, 462)	102283
LH Default Par 9	RH Limbic TempPole 1	0.0073	0.2422	(205, 404)	92859
LH Cont Par 8	RH Default Temp 7	0.0073	0.2455	(161, 466)	76619
LH DorsAttn PrCv 1	RH SomMot 22	0.0073	0.2468	(109, 306)	54697
LH DorsAttn PrCv 1	RH Vis 12	0.0073	0.2435	(109, 261)	54652
RH SomMot 2	RH SomMot 23	0.0073	0.2438	(286, 307)	117710
LH Default PFC 26	RH Default Par 1	0.0073	0.2461	(231, 452)	101630
RH DorsAttn Post 3	RH Default pCunPCC 5	0.0073	0.243	(336, 493)	130021
RH DorsAttn Post 16	RH DorsAttn Post 16	0.0073	0.2462	(349, 349)	132620
RH Cont PFCl 8	PUT-VA-lh	0.0073	0.2464	(430, 539)	146094
LH SomMot 17	LH Limbic OFC 1	0.0073	0.2459	(55, 138)	29068
RH SalVentAttn TempOccPar 3	RH Limbic TempPole 6	0.0073	0.2458	(367, 409)	136199
LH Cont Par 4	RH Default PFCdPFCm 8	0.0073	0.2433	(157, 481)	75056
LH SomMot 27	LH Cont Par 1	0.0073	0.2472	(65, 154)	34019
LH SomMot 8	RH SomMot 26	0.0073	0.2475	(46, 310)	24713
LH SalVentAttn FrOperIns 4	LH SalVentAttn PFCl 1	0.0073	0.247	(120, 127)	59347
LH Default PFC 19	RH Vis 17	0.0073	0.2456	(224, 266)	99162
LH Vis 17	RH SomMot 44	0.0073	0.2454	(16, 328)	9056
LH Vis 1	LH Default PFC 19	0.0073	0.2421	(0, 224)	224
LH DorsAttn Post 12	LH SalVentAttn FrOperIns 7	0.0073	0.2454	(97, 123)	49108
RH SomMot 23	NAc-core-rh	0.0073	0.2476	(307, 524)	123324
LH DorsAttn Post 5	RH SalVentAttn Med 5	0.0073	0.2463	(90, 388)	46153
LH Vis 6	LH SomMot 25	0.0073	0.2427	(5, 63)	2818
LH Vis 27	LH Vis 32	0.0073	0.2474	(26, 31)	14084
LH Default Temp 10	RH Limbic OFC 6	0.0073	0.2447	(194, 402)	88963
LH SomMot 10	RH DorsAttn Post 12	0.0073	0.2475	(48, 345)	25761
LH SomMot 10	RH DorsAttn Post 18	0.0073	0.2449	(48, 351)	25767
RH Cont Cing 2	HIP-body-lh	0.0073	0.2422	(447, 532)	148042
LH SomMot 44	RH Default Par 1	0.0073	0.2461	(82, 452)	42477
LH Vis 7	LH Default PFC 26	0.0073	0.2477	(6, 231)	3534
RH SomMot 29	PUT-VA-lh	0.0073	0.244	(313, 539)	124800
LH SomMot 39	RH Limbic TempPole 10	0.0073	0.2446	(77, 413)	40068
LH Cont PFCl 5	RH SalVentAttn TempOccPar 8	0.0073	0.2463	(170, 372)	80017
LH SomMot 24	RH SomMot 11	0.0073	0.2462	(62, 295)	32690
RH Vis 23	RH Cont PFCl 11	0.0073	0.243	(272, 433)	113993
RH SomMot 42	RH Default pCunPCC 5	0.0073	0.2433	(326, 493)	127796
LH Vis 18	RH SomMot 38	0.0073	0.2453	(17, 322)	9587
LH SomMot 9	pGP-rh	0.0073	0.2478	(47, 525)	25435
RH SomMot 30	RH Default Par 7	0.0073	0.2431	(314, 458)	124959
RH Vis 32	RH SomMot 37	0.0073	0.2433	(281, 321)	116374
LH Vis 1	LH Default Temp 9	0.0073	0.2476	(0, 193)	193
LH DorsAttn Post 6	RH SalVentAttn FrOperIns 2	0.0073	0.2461	(91, 375)	46603
LH Default Temp 3	LH Default PFC 1	0.0073	0.2475	(187, 206)	86226
LH Vis 34	LH Default PFC 22	0.0073	0.2426	(33, 227)	17948
RH Vis 7	RH SalVentAttn Med 9	0.0073	0.2421	(256, 392)	109320
RH SomMot 4	RH SomMot 32	0.0073	0.2437	(288, 316)	118252
RH Vis 7	RH Default pCunPCC 8	0.0073	0.2465	(256, 496)	109424
LH Default pCunPCC 6	RH SomMot 17	0.0073	0.2477	(241, 301)	104654
LH SomMot 4	RH DorsAttn Post 2	0.0073	0.2472	(42, 335)	22700
LH Cont PFCl 2	RH Vis 31	0.0073	0.243	(167, 280)	78770
LH Default Par 5	RH Vis 11	0.0073	0.2435	(201, 260)	91313
LH Cont PFCl 4	RH Default PFCdPFCm 3	0.0073	0.2426	(169, 476)	79737
LH SalVentAttn ParOper 1	RH DorsAttn FEF 3	0.0073	0.2432	(111, 360)	55638
LH SomMot 41	LH Cont PFCl 9	0.0073	0.2436	(79, 174)	40780
LH Limbic TempPole 9	LH Default PFC 17	0.0073	0.244	(152, 222)	72802
RH SomMot 31	RH SalVentAttn Med 2	0.0073	0.243	(315, 385)	125125
RH Vis 7	RH Default PFCdPFCm 2	0.0073	0.247	(256, 475)	109403
LH Vis 26	RH DorsAttn Post 19	0.0073	0.2474	(25, 352)	13877
LH Default PFC 18	RH DorsAttn Post 9	0.0073	0.2481	(223, 342)	98908
LH Cont Cing 3	RH Limbic OFC 4	0.0073	0.2423	(181, 400)	84203
LH SomMot 9	LH Limbic TempPole 10	0.0073	0.2473	(47, 153)	25063
LH SomMot 11	RH Default PFCdPFCm 10	0.0073	0.2435	(49, 483)	26404
LH Vis 4	PUT-DP-rh	0.0073	0.2443	(3, 515)	2171
LH Vis 20	RH SomMot 16	0.0073	0.2423	(19, 300)	10636
LH Vis 9	LH SomMot 7	0.0073	0.2457	(8, 45)	4441
LH SalVentAttn ParOper 3	RH Limbic OFC 6	0.0073	0.2453	(113, 402)	56563
LH Limbic TempPole 7	RH Default PFCdPFCm 14	0.0073	0.2422	(150, 487)	72262
LH SomMot 15	RH Vis 29	0.0073	0.2472	(53, 278)	28209
LH Limbic TempPole 3	RH SomMot 15	0.0073	0.244	(146, 299)	70452
LH SalVentAttn FrOperIns 8	RH Vis 22	0.0073	0.2462	(124, 271)	61217
LH SomMot 23	RH Vis 29	0.0073	0.2426	(61, 278)	32181
LH Vis 33	RH Default PFCdPFCm 2	0.0073	0.2422	(32, 475)	17675
RH SalVentAttn Med 10	RH Cont Par 3	0.0073	0.2464	(393, 416)	140717
LH Cont PFCl 2	RH SomMot 14	0.0073	0.2482	(167, 298)	78788
RH Vis 10	RH SomMot 22	0.0073	0.2472	(259, 306)	110122
RH Limbic OFC 6	RH Default PFCdPFCm 5	0.0073	0.2464	(402, 478)	142183
LH Limbic TempPole 4	RH DorsAttn Post 4	0.0073	0.2484	(147, 337)	70897
RH Vis 28	RH Default Par 5	0.0073	0.2458	(277, 456)	115411
LH SomMot 41	LH Cont PFCl 8	0.0073	0.2476	(79, 173)	40779
LH SomMot 43	LH Default Temp 9	0.0073	0.2476	(81, 193)	41746
LH Vis 14	LH Default pCunPCC 10	0.0073	0.2449	(13, 245)	7356
RH Limbic OFC 5	RH Default Temp 1	0.0073	0.243	(401, 460)	142013
LH Limbic TempPole 2	RH Cont PFCv 1	0.0073	0.2423	(145, 422)	70167
RH SomMot 32	RH Cont Par 3	0.0073	0.2423	(316, 416)	125394
LH Vis 33	RH DorsAttn Post 11	0.0073	0.242	(32, 344)	17544
RH SomMot 16	RH SalVentAttn Med 6	0.0073	0.2475	(300, 389)	121439
RH SomMot 4	RH SalVentAttn Med 5	0.0073	0.2442	(288, 388)	118324
RH SomMot 7	RH SalVentAttn Med 1	0.0073	0.2456	(291, 384)	119112
LH Limbic OFC 5	RH Default pCunPCC 10	0.0073	0.2445	(142, 498)	69013
RH DorsAttn PrCv 2	RH SalVentAttn Med 1	0.0073	0.2433	(363, 384)	135420
RH SomMot 7	RH SalVentAttn TempOccPar 6	0.0073	0.2437	(291, 370)	119098
RH Vis 31	RH Default PFCv 4	0.0073	0.2457	(280, 473)	116253
LH Cont PFCl 2	RH Limbic TempPole 5	0.0073	0.243	(167, 408)	78898
LH DorsAttn Post 13	HIP-tail-rh	0.0073	0.2449	(98, 506)	49947
LH SalVentAttn FrOperIns 8	RH DorsAttn Post 3	0.0073	0.2453	(124, 336)	61282
RH Vis 29	RH SomMot 11	0.0073	0.2438	(278, 295)	115526
LH Cont PFCl 9	RH SomMot 1	0.0073	0.2435	(174, 285)	81456
LH Default PFC 24	RH SomMot 3	0.0073	0.2484	(229, 287)	100818
RH SalVentAttn Med 6	lAMY-rh	0.0073	0.2423	(389, 520)	140171
LH Default pCunPCC 9	CAU-VA-lh	0.0073	0.2456	(244, 543)	105829
LH Default Temp 12	RH Limbic OFC 7	0.0073	0.2477	(196, 403)	89681
LH SomMot 26	LH SalVentAttn Med 3	0.0073	0.2447	(64, 130)	33506
LH SalVentAttn FrOperIns 10	NAc-core-rh	0.0073	0.244	(126, 524)	62327
LH Cont OFC 1	RH Default Par 1	0.0073	0.2467	(165, 452)	78167
RH SomMot 47	HIP-body-lh	0.0073	0.243	(331, 532)	128960
LH Default PFC 4	RH Default Temp 10	0.0073	0.2447	(209, 469)	94310
RH SomMot 19	RH Default Temp 9	0.0073	0.2462	(303, 468)	122274
LH SomMot 14	LH SalVentAttn Med 9	0.0073	0.2455	(52, 136)	27566
RH Cont Par 2	RH Cont PFCl 13	0.0073	0.245	(415, 435)	144025
LH Cont Par 2	RH Vis 17	0.0073	0.248	(155, 266)	74046
LH Limbic OFC 3	RH DorsAttn Post 7	0.0073	0.2459	(140, 340)	68030
LH Cont PFCl 7	LH Default PFC 23	0.0072	0.2504	(172, 228)	80638
LH SomMot 1	LH Default PFC 28	0.0072	0.2518	(39, 233)	21059
LH SomMot 11	LH SomMot 24	0.0072	0.2548	(49, 62)	25983
LH Default pCunPCC 5	RH Cont PFCl 15	0.0072	0.2529	(240, 437)	104477
RH SalVentAttn TempOccPar 1	PUT-VA-lh	0.0072	0.2531	(365, 539)	135954
LH DorsAttn Post 7	RH Vis 19	0.0072	0.2528	(92, 268)	46958
RH Vis 35	RH Default pCunPCC 8	0.0072	0.2545	(284, 496)	117362
LH SomMot 17	HIP-head-l-rh	0.0072	0.2487	(55, 504)	29434
LH DorsAttn Post 4	LH SalVentAttn Med 2	0.0072	0.2533	(89, 129)	45430
LH SomMot 21	RH Cont pCun 1	0.0072	0.2539	(59, 443)	31359
LH Vis 16	LH SomMot 27	0.0072	0.2523	(15, 65)	8255
RH DorsAttn Post 7	THA-VAip-lh	0.0072	0.254	(340, 529)	130919
LH SalVentAttn ParOper 3	NAc-shell-rh	0.0072	0.2493	(113, 523)	56684
LH Default Temp 11	RH SomMot 13	0.0072	0.2486	(195, 297)	89217
RH SomMot 38	RH Default PFCdPFCm 14	0.0072	0.2546	(322, 487)	126872
RH SomMot 20	RH Default Temp 4	0.0072	0.2522	(304, 463)	122519
LH Cont Par 8	RH Cont PFCmp 1	0.0072	0.2547	(161, 449)	76602
LH Default Temp 11	RH Cont pCun 2	0.0072	0.2486	(195, 444)	89364
LH Vis 9	LH SomMot 32	0.0072	0.2505	(8, 70)	4466
LH Default PFC 28	RH Vis 21	0.0072	0.253	(233, 270)	102091
LH Default PFC 15	RH Vis 18	0.0072	0.2519	(220, 267)	97837
LH SomMot 46	RH Default Temp 3	0.0072	0.2516	(84, 462)	43428
RH SalVentAttn Med 9	RH Limbic TempPole 3	0.0072	0.2538	(392, 406)	140546
LH SomMot 36	RH DorsAttn PrCv 2	0.0072	0.2499	(74, 363)	38584
RH Default Par 6	HIP-head-m1-lh	0.0072	0.251	(457, 527)	149052
LH Vis 19	LH Default pCunPCC 10	0.0072	0.255	(18, 245)	10046
LH DorsAttn Post 5	RH SomMot 23	0.0072	0.2501	(90, 307)	46072
RH SomMot 20	RH Limbic OFC 1	0.0072	0.2498	(304, 397)	122453
LH Cont PFCv 1	RH SomMot 28	0.0072	0.2514	(175, 312)	81862
LH Vis 31	RH SalVentAttn FrOperIns 4	0.0072	0.2534	(30, 377)	16532
LH DorsAttn Post 10	RH SomMot 48	0.0072	0.252	(95, 332)	48402
LH Default PFC 10	RH Vis 21	0.0072	0.2519	(215, 270)	96160
RH Default pCunPCC 11	HIP-body-lh	0.0072	0.2529	(499, 532)	152228
LH Default PFC 17	LH Default PFC 22	0.0072	0.253	(222, 227)	98462
LH Default PFC 11	RH DorsAttn Post 10	0.0072	0.251	(216, 343)	96571
LH Limbic OFC 6	RH Vis 20	0.0072	0.2515	(143, 269)	69195
RH SomMot 32	RH Cont PFCl 20	0.0072	0.2528	(316, 442)	125420
RH DorsAttn Post 1	RH SalVentAttn TempOccPar 5	0.0072	0.253	(334, 369)	129460
LH Cont PFCl 2	RH Vis 21	0.0072	0.2527	(167, 270)	78760
RH SalVentAttn FrOperIns 5	CAU-tail-lh	0.0072	0.2511	(378, 546)	138327
LH SomMot 15	RH SomMot 16	0.0072	0.2509	(53, 300)	28231
LH SomMot 15	RH SomMot 20	0.0072	0.2538	(53, 304)	28235
LH DorsAttn Post 14	RH Default Temp 5	0.0072	0.2541	(99, 464)	50360
LH Cont Par 8	RH Vis 24	0.0072	0.2494	(161, 273)	76426
LH Default PFC 2	RH SalVentAttn TempOccPar 2	0.0072	0.2508	(207, 366)	93516
LH SalVentAttn FrOperIns 10	RH Vis 20	0.0072	0.249	(126, 269)	62072
LH Default Temp 10	RH DorsAttn Post 6	0.0072	0.2501	(194, 339)	88900
LH SomMot 26	RH Vis 31	0.0072	0.2499	(64, 280)	33656
RH Vis 23	RH Cont PFCl 8	0.0072	0.2502	(272, 430)	113990
LH SomMot 9	RH Vis 7	0.0072	0.2523	(47, 256)	25166
LH Cont PFCl 2	RH SomMot 24	0.0072	0.2502	(167, 308)	78798
LH Vis 8	RH Vis 12	0.0072	0.249	(7, 261)	4111
LH DorsAttn Post 13	RH Cont PFCl 8	0.0072	0.2491	(98, 430)	49871
LH Cont PFCl 2	LH Default pCunPCC 10	0.0072	0.2523	(167, 245)	78735
LH SomMot 9	RH SomMot 5	0.0072	0.2545	(47, 289)	25199
LH Cont PFCl 2	RH Vis 25	0.0072	0.2549	(167, 274)	78764
LH Limbic OFC 5	LH Limbic TempPole 2	0.0072	0.2498	(142, 145)	68660
LH SomMot 44	LH Default Par 6	0.0072	0.2547	(82, 202)	42227
LH Default Temp 10	RH SalVentAttn TempOccPar 8	0.0072	0.2547	(194, 372)	88933
LH DorsAttn Post 18	LH Default PFC 14	0.0072	0.2542	(103, 219)	51925
LH SomMot 40	LH Default PFC 2	0.0072	0.2526	(78, 207)	40338
LH DorsAttn Post 15	RH Default Temp 2	0.0072	0.2537	(100, 461)	50811
LH Vis 1	RH Default Par 7	0.0072	0.2512	(0, 458)	458
LH Default PFC 26	RH Default Temp 4	0.0072	0.2538	(231, 463)	101641
LH Default Par 3	RH DorsAttn FEF 3	0.0072	0.2502	(199, 360)	90706
LH Vis 32	RH SomMot 18	0.0072	0.2505	(31, 302)	16980
LH SomMot 33	RH Default pCunPCC 2	0.0072	0.2527	(71, 490)	37268
LH Limbic TempPole 5	RH Default PFCdPFCm 1	0.0072	0.2522	(148, 474)	71440
RH Vis 32	RH SomMot 26	0.0072	0.2512	(281, 310)	116363
LH SomMot 9	LH SalVentAttn TempOcc 1	0.0072	0.2506	(47, 116)	25026
RH Vis 14	RH SalVentAttn Med 3	0.0072	0.2516	(263, 386)	111372
LH Default Par 3	RH SalVentAttn FrOperIns 5	0.0072	0.2533	(199, 378)	90724
LH Default Par 9	RH SalVentAttn FrOperIns 9	0.0072	0.254	(205, 382)	92837
RH Cont PFCl 6	RH Default PFCdPFCm 2	0.0072	0.2491	(428, 475)	145781
LH SalVentAttn FrOperIns 9	RH Cont PFCl 4	0.0072	0.25	(125, 426)	61801
LH SalVentAttn FrOperIns 5	PUT-VP-rh	0.0072	0.2515	(121, 514)	60167
LH SomMot 14	RH Default Par 6	0.0072	0.2505	(52, 457)	27887
LH Default PFC 3	LH Default PFC 6	0.0072	0.2531	(208, 211)	93707
LH Default PHC 1	RH Vis 28	0.0072	0.2487	(248, 277)	106793
LH SomMot 34	PUT-VP-rh	0.0072	0.2503	(72, 514)	37774
LH DorsAttn FEF 1	LH Default PFC 26	0.0072	0.2495	(105, 231)	52836
LH DorsAttn Post 4	RH SomMot 15	0.0072	0.2492	(89, 299)	45600
LH SomMot 1	RH Default PFCv 1	0.0072	0.2527	(39, 470)	21296
LH SalVentAttn FrOperIns 8	LH Limbic OFC 5	0.0072	0.2499	(124, 142)	61088
RH SomMot 49	RH Default PFCdPFCm 12	0.0072	0.2487	(333, 485)	129356
RH SomMot 15	RH Default pCunPCC 2	0.0072	0.2485	(299, 490)	121286
LH Default PFC 9	RH SalVentAttn Med 4	0.0072	0.251	(214, 387)	95938
LH SomMot 21	LH Default PFC 26	0.0072	0.2504	(59, 231)	31147
LH Default PFC 19	RH Vis 26	0.0072	0.2519	(224, 275)	99171
RH Vis 7	HIP-head-m1-rh	0.0072	0.2545	(256, 500)	109428
LH Default Temp 3	RH Vis 23	0.0072	0.2517	(187, 272)	86292
RH Vis 18	NAc-core-lh	0.0072	0.2514	(267, 551)	112691
LH SomMot 46	RH Vis 1	0.0072	0.251	(84, 250)	43216
LH SomMot 28	RH Vis 13	0.0072	0.2539	(66, 262)	34615
LH Default Temp 9	RH DorsAttn PrCv 3	0.0072	0.2533	(193, 364)	88565
LH SomMot 26	RH SomMot 25	0.0072	0.2537	(64, 309)	33685
LH SomMot 19	RH SalVentAttn FrOperIns 2	0.0072	0.2513	(57, 375)	30300
LH Default PFC 26	RH Vis 23	0.0072	0.2536	(231, 272)	101450
LH Default PHC 1	RH DorsAttn Post 12	0.0072	0.2492	(248, 345)	106861
LH Limbic TempPole 7	RH DorsAttn Post 11	0.0072	0.2537	(150, 344)	72119
LH Limbic TempPole 2	RH Default Par 5	0.0072	0.2537	(145, 456)	70201
LH DorsAttn Post 10	LH Default PFC 11	0.0072	0.2507	(95, 216)	48286
LH DorsAttn Post 7	RH SalVentAttn Med 1	0.0072	0.2547	(92, 384)	47074
LH SomMot 34	RH Limbic OFC 3	0.0072	0.2508	(72, 399)	37659
LH Vis 22	LH SomMot 34	0.0072	0.2486	(21, 72)	11475
LH SomMot 8	RH Cont PFCl 4	0.0072	0.2524	(46, 426)	24829
LH Vis 7	LH Default PFC 30	0.0072	0.2489	(6, 235)	3538
LH DorsAttn Post 8	RH Vis 2	0.0072	0.2486	(93, 251)	47402
RH SomMot 34	RH Cont PFCl 14	0.0072	0.2531	(318, 436)	125887
LH SalVentAttn FrOperIns 4	LH Cont PFCl 6	0.0072	0.2488	(120, 171)	59391
RH SalVentAttn FrOperIns 4	PUT-VA-rh	0.0072	0.2547	(377, 512)	138117
RH DorsAttn Post 9	RH Default PFCdPFCm 6	0.0072	0.254	(342, 479)	131294
LH SomMot 15	RH SalVentAttn FrOperIns 2	0.0072	0.2496	(53, 375)	28306
LH SomMot 11	RH SomMot 16	0.0072	0.2491	(49, 300)	26221
LH SomMot 27	RH Vis 29	0.0072	0.2487	(65, 278)	34143
RH Cont PFCmp 3	RH Cont PFCmp 3	0.0072	0.2516	(451, 451)	148379
LH SomMot 21	LH Cont PFCl 8	0.0072	0.2533	(59, 173)	31089
RH SalVentAttn TempOccPar 2	RH Cont PFCl 9	0.0072	0.2525	(366, 431)	136034
LH DorsAttn FEF 1	RH Vis 29	0.0072	0.2519	(105, 278)	52883
LH Vis 28	RH Cont Cing 1	0.0072	0.2539	(27, 446)	15026
LH DorsAttn Post 10	LH Default PFC 15	0.0072	0.2528	(95, 220)	48290
LH Cont Par 6	RH DorsAttn Post 17	0.0072	0.2489	(159, 350)	75716
RH SalVentAttn FrOperIns 1	PUT-VA-lh	0.0072	0.253	(374, 539)	137610
LH Vis 28	RH SomMot 19	0.0072	0.2485	(27, 303)	14883
LH SomMot 30	RH Default Par 1	0.0072	0.2542	(68, 452)	35778
LH Default PHC 2	RH Vis 12	0.0072	0.2508	(249, 261)	107082
LH DorsAttn PrCv 1	RH SalVentAttn TempOccPar 1	0.0072	0.2514	(109, 365)	54756
LH SomMot 32	RH Vis 27	0.0072	0.2497	(70, 276)	36571
LH SalVentAttn ParOper 3	LH Default PFC 29	0.0072	0.2525	(113, 234)	56395
LH Default Par 9	RH Vis 18	0.0072	0.2515	(205, 267)	92722
RH SomMot 23	RH SomMot 27	0.0072	0.254	(307, 311)	123111
LH Default Temp 12	RH Vis 22	0.0072	0.2511	(196, 271)	89549
RH Vis 30	THA-VAia-lh	0.0072	0.2494	(279, 530)	116036
LH Vis 6	LH Default Par 8	0.0072	0.2541	(5, 204)	2959
LH Cont Par 8	pGP-rh	0.0072	0.2522	(161, 525)	76678
LH DorsAttn FEF 4	RH SomMot 5	0.0072	0.2486	(108, 289)	54235
LH Vis 28	LH Default Par 7	0.0072	0.251	(27, 203)	14783
LH Cont Par 2	LH Cont Par 5	0.0072	0.2538	(155, 158)	73938
RH SomMot 36	RH Cont Par 3	0.0072	0.2526	(320, 416)	126336
LH Vis 11	RH Cont PFCl 14	0.0072	0.2513	(10, 436)	5921
RH SomMot 25	RH DorsAttn Post 9	0.0072	0.2499	(309, 342)	123633
RH Default pCunPCC 2	NAc-shell-rh	0.0072	0.2486	(490, 523)	151688
LH Vis 5	LH Cont Cing 2	0.0072	0.2548	(4, 180)	2386
RH DorsAttn Post 14	RH Default PFCdPFCm 2	0.0072	0.2504	(347, 475)	132335
LH Vis 25	CAU-VA-lh	0.0072	0.2501	(24, 543)	13539
LH Vis 24	RH Vis 17	0.0072	0.2542	(23, 266)	12732
RH Vis 26	HIP-head-l-lh	0.0072	0.2497	(275, 531)	114931
RH DorsAttn Post 12	RH Cont PFCl 20	0.0072	0.2541	(345, 442)	131887
LH DorsAttn Post 1	RH DorsAttn Post 18	0.0072	0.2546	(86, 351)	44254
LH Limbic TempPole 9	CAU-VA-rh	0.0072	0.2544	(152, 516)	73096
LH Vis 25	NAc-core-lh	0.0072	0.2541	(24, 551)	13547
LH Default Par 2	RH Default Temp 1	0.0072	0.2504	(198, 460)	90451
LH Vis 11	LH Default PHC 2	0.0072	0.2491	(10, 249)	5734
LH DorsAttn Post 3	HIP-tail-rh	0.0072	0.2527	(88, 506)	45342
LH Vis 23	LH Vis 36	0.0072	0.2538	(22, 35)	11970
LH Vis 26	RH SomMot 24	0.0072	0.2513	(25, 308)	13833
LH Default PFC 15	RH Cont PFCl 16	0.0072	0.2535	(220, 438)	98008
LH SomMot 15	RH Default pCunPCC 2	0.0072	0.2505	(53, 490)	28421
LH SalVentAttn FrOperIns 9	RH Cont Par 5	0.0072	0.2522	(125, 418)	61793
RH Default Temp 5	RH Default pCunPCC 8	0.0072	0.25	(464, 496)	149672
LH DorsAttn Post 12	RH SalVentAttn TempOccPar 1	0.0072	0.2489	(97, 365)	49350
LH Default Temp 8	RH Cont Par 5	0.0072	0.254	(192, 418)	88258
LH SomMot 6	LH SomMot 26	0.0072	0.2509	(44, 64)	23450
RH DorsAttn FEF 4	RH SalVentAttn FrOperIns 7	0.0072	0.2489	(361, 380)	135033
RH Vis 28	HIP-head-m1-lh	0.0072	0.2511	(277, 527)	115482
RH Vis 30	HIP-head-l-rh	0.0072	0.2529	(279, 504)	116010
LH DorsAttn Post 17	RH Vis 4	0.0072	0.2503	(102, 253)	51508
LH Vis 18	RH DorsAttn Post 7	0.0072	0.2549	(17, 340)	9605
LH Vis 20	RH Cont PFCl 19	0.0072	0.2486	(19, 441)	10777
RH DorsAttn PrCv 3	RH Cont Cing 1	0.0072	0.2501	(364, 446)	135672
LH Vis 31	LH Default PFC 21	0.0072	0.2489	(30, 226)	16381
LH SalVentAttn ParOper 2	LH SalVentAttn Med 6	0.0072	0.2531	(112, 133)	55853
LH Default pCunPCC 3	RH SalVentAttn FrOperIns 8	0.0072	0.2518	(238, 381)	103792
RH SalVentAttn Med 13	RH Default pCunPCC 6	0.0072	0.2512	(396, 494)	141272
LH SalVentAttn Med 5	LH Default pCunPCC 11	0.0072	0.2542	(132, 246)	64596
LH Vis 18	LH Default pCunPCC 4	0.0072	0.2506	(17, 239)	9504
LH Default PFC 30	RH SalVentAttn TempOccPar 4	0.0072	0.25	(235, 368)	102828
LH Vis 2	RH Default Par 7	0.0072	0.2513	(1, 458)	1011
RH SalVentAttn Med 11	RH Default Temp 9	0.0072	0.2512	(394, 468)	140929
LH Default PFC 4	RH SomMot 46	0.0072	0.2506	(209, 330)	94171
LH Vis 6	RH DorsAttn Post 1	0.0072	0.2494	(5, 334)	3089
LH SomMot 46	LH Cont PFCd 2	0.0072	0.2532	(84, 164)	43130
RH SomMot 25	RH Cont PFCmp 2	0.0072	0.2504	(309, 450)	123741
LH SalVentAttn Med 9	RH Cont PFCmp 2	0.0072	0.2512	(136, 450)	66478
LH SalVentAttn FrOperIns 9	RH SalVentAttn Med 1	0.0072	0.2514	(125, 384)	61759
LH Vis 23	LH Cont PFCl 9	0.0072	0.2524	(22, 174)	12109
LH Vis 3	RH Cont PFCl 2	0.0072	0.2496	(2, 424)	1529
LH Limbic OFC 1	LH Default pCunPCC 3	0.0072	0.2486	(138, 238)	67099
LH SomMot 40	RH Default PFCdPFCm 13	0.0072	0.2495	(78, 486)	40617
RH SomMot 49	RH SalVentAttn Med 11	0.0072	0.2507	(333, 394)	129265
LH Cont Par 6	RH Limbic OFC 1	0.0072	0.2527	(159, 397)	75763
LH Vis 4	RH Limbic OFC 7	0.0072	0.2485	(3, 403)	2059
LH SomMot 2	RH Vis 23	0.0072	0.2497	(40, 272)	21612
RH SomMot 42	RH Limbic OFC 3	0.0072	0.2526	(326, 399)	127702
RH DorsAttn Post 14	RH SalVentAttn TempOccPar 6	0.0072	0.251	(347, 370)	132230
RH Default Temp 9	THA-DAl-lh	0.0072	0.2487	(468, 538)	150064
LH Limbic OFC 1	RH Cont Temp 1	0.0072	0.2523	(138, 420)	67281
LH Vis 7	LH Limbic TempPole 1	0.0072	0.2525	(6, 144)	3447
LH Cont PFCmp 2	RH Vis 30	0.0072	0.25	(183, 279)	84825
LH SomMot 22	RH Cont PFCl 2	0.0072	0.2546	(60, 424)	31834
LH Limbic OFC 5	RH SomMot 31	0.0072	0.2548	(142, 315)	68830
RH Vis 1	RH Limbic TempPole 6	0.0072	0.2498	(250, 409)	107534
RH SomMot 33	RH Cont PFCmp 2	0.0072	0.2494	(317, 450)	125665
LH Default PFC 7	NAc-core-rh	0.0072	0.2491	(212, 524)	95394
LH Vis 15	LH DorsAttn Post 18	0.0072	0.2505	(14, 103)	7754
LH Default PFC 20	RH Default Temp 8	0.0072	0.2537	(225, 467)	99692
RH DorsAttn Post 6	RH Default pCunPCC 9	0.0072	0.2508	(339, 497)	130673
LH SomMot 13	RH SomMot 17	0.0072	0.2511	(51, 301)	27229
RH Vis 5	RH Cont Temp 2	0.0072	0.2538	(254, 421)	108752
LH SomMot 13	RH Vis 31	0.0072	0.25	(51, 280)	27208
RH Vis 19	RH SalVentAttn Med 9	0.0072	0.2488	(268, 392)	112818
LH SalVentAttn FrOperIns 7	RH DorsAttn Post 15	0.0072	0.2542	(123, 348)	60864
LH SalVentAttn FrOperIns 7	RH DorsAttn Post 13	0.0072	0.2545	(123, 346)	60862
LH Vis 9	LH Default pCunPCC 4	0.0072	0.2506	(8, 239)	4635
LH Cont PFCl 1	RH Cont Par 3	0.0072	0.2543	(166, 416)	78519
RH SalVentAttn Med 4	RH Default PFCdPFCm 13	0.0072	0.2496	(387, 486)	139806
LH Default PFC 7	RH SomMot 2	0.0072	0.2544	(212, 286)	95156
LH DorsAttn Post 8	RH SomMot 32	0.0072	0.2549	(93, 316)	47467
LH Vis 11	RH Default PFCdPFCm 7	0.0072	0.2505	(10, 480)	5965
RH Vis 11	RH Cont PFCl 11	0.0072	0.2514	(260, 433)	110543
LH Cont PFCmp 1	LH Default PFC 1	0.0072	0.2545	(182, 206)	84381
LH SalVentAttn FrOperIns 1	RH Default Par 1	0.0072	0.2539	(117, 452)	58367
RH DorsAttn Post 20	RH Default PFCdPFCm 8	0.0072	0.2502	(353, 481)	133562
RH Cont PFCl 11	RH Default pCunPCC 11	0.0072	0.2525	(433, 499)	146420
LH Limbic TempPole 3	RH SalVentAttn Med 8	0.0072	0.253	(146, 391)	70544
LH DorsAttn FEF 3	NAc-shell-rh	0.0072	0.2485	(107, 523)	54023
RH SalVentAttn FrOperIns 8	RH Limbic TempPole 10	0.0072	0.2535	(381, 413)	138716
LH Default PFC 30	RH Limbic OFC 4	0.0072	0.2522	(235, 400)	102860
LH Vis 9	RH Vis 12	0.0072	0.254	(8, 261)	4657
LH Cont Temp 1	RH SalVentAttn FrOperIns 2	0.0072	0.2493	(162, 375)	76920
LH DorsAttn Post 13	lAMY-lh	0.0072	0.2524	(98, 547)	49988
LH Cont Cing 2	RH Default PFCdPFCm 14	0.0072	0.2526	(180, 487)	83917
LH Default Temp 7	RH DorsAttn Post 20	0.0072	0.2496	(191, 353)	87831
LH Default Temp 12	RH Default PFCdPFCm 6	0.0072	0.2539	(196, 479)	89757
LH Default pCunPCC 1	RH Vis 18	0.0072	0.2489	(236, 267)	103045
LH Cont PFCl 4	RH Cont Temp 2	0.0072	0.2523	(169, 421)	79682
RH Cont PFCl 1	HIP-head-m2-rh	0.0072	0.2514	(423, 501)	145167
RH Vis 32	RH Default pCunPCC 7	0.0072	0.2547	(281, 495)	116548
LH Cont PFCmp 3	RH Vis 26	0.0072	0.2507	(184, 275)	85191
LH Default PFC 7	LH Default PFC 7	0.0072	0.2535	(212, 212)	95082
LH DorsAttn PrCv 2	RH Vis 10	0.0072	0.2499	(110, 259)	55094
LH SalVentAttn FrOperIns 7	RH SomMot 17	0.0072	0.2517	(123, 301)	60817
LH DorsAttn Post 3	RH SalVentAttn FrOperIns 2	0.0072	0.251	(88, 375)	45211
RH Cont Cing 1	RH Default PFCv 4	0.0072	0.2542	(446, 473)	147876
LH Default PFC 16	RH Vis 16	0.0072	0.2542	(221, 265)	98168
RH SomMot 17	RH Default pCunPCC 1	0.0072	0.2487	(301, 489)	121792
LH Cont PFCmp 3	RH SomMot 28	0.0072	0.2505	(184, 312)	85228
LH DorsAttn PrCv 2	LH SalVentAttn PFCl 1	0.0072	0.2517	(110, 127)	54962
LH Vis 38	RH SomMot 9	0.0072	0.2507	(37, 293)	20088
LH Vis 3	RH SalVentAttn FrOperIns 1	0.0072	0.2493	(2, 374)	1479
RH Vis 2	RH Limbic TempPole 4	0.0072	0.2545	(251, 407)	107835
RH DorsAttn Post 3	RH DorsAttn Post 5	0.0072	0.2495	(336, 338)	129866
RH Cont pCun 1	RH Default Temp 1	0.0072	0.2535	(443, 460)	147536
LH SalVentAttn Med 6	LH Limbic TempPole 1	0.0072	0.2512	(133, 144)	64915
LH Vis 1	RH DorsAttn Post 5	0.0072	0.2537	(0, 338)	338
LH SomMot 39	RH Default PFCdPFCm 6	0.0072	0.2509	(77, 479)	40134
RH SalVentAttn FrOperIns 2	pGP-lh	0.0072	0.2524	(375, 552)	137802
LH DorsAttn PrCv 2	LH Default pCunPCC 4	0.0072	0.2516	(110, 239)	55074
LH Limbic TempPole 3	RH DorsAttn Post 2	0.0072	0.2509	(146, 335)	70488
RH DorsAttn FEF 2	RH Cont pCun 1	0.0072	0.2498	(359, 443)	134709
RH SalVentAttn Med 13	CAU-body-rh	0.0072	0.2546	(396, 518)	141296
RH Vis 26	RH SomMot 49	0.0072	0.2487	(275, 333)	114733
RH Default pCunPCC 8	RH Default pCunPCC 11	0.0072	0.2541	(496, 499)	152027
LH SomMot 13	RH Default Par 4	0.0072	0.2538	(51, 455)	27383
RH SomMot 9	RH Default PFCdPFCm 1	0.0072	0.2486	(293, 474)	119725
LH Vis 38	RH SomMot 1	0.0072	0.2488	(37, 285)	20080
LH Default pCunPCC 9	RH SomMot 43	0.0072	0.2528	(244, 327)	105613
LH SomMot 16	LH Default PFC 28	0.0072	0.2521	(54, 233)	28664
RH SalVentAttn Med 7	RH Default Par 5	0.0072	0.2485	(390, 456)	140271
LH Default pCunPCC 1	RH SomMot 38	0.0072	0.2488	(236, 322)	103100
LH Cont pCun 1	RH Vis 15	0.0072	0.2548	(176, 264)	82192
RH SalVentAttn TempOccPar 1	RH Cont PFCl 7	0.0072	0.251	(365, 429)	135844
LH SalVentAttn ParOper 5	RH DorsAttn Post 2	0.0072	0.2486	(115, 335)	57375
RH Default Temp 9	RH Default PFCdPFCm 1	0.0072	0.2532	(468, 474)	150000
LH Default Temp 7	LH Default PFC 5	0.0072	0.254	(191, 210)	87688
RH SomMot 48	RH SalVentAttn Med 6	0.0072	0.2491	(332, 389)	129039
LH Limbic TempPole 6	RH Default pCunPCC 6	0.0072	0.2533	(149, 494)	71865
LH Cont PFCd 2	RH SomMot 22	0.0072	0.2531	(164, 306)	77632
RH DorsAttn Post 5	RH SalVentAttn PFCl 1	0.0072	0.2506	(338, 383)	130344
LH Cont PFCl 4	LH Cont PFCmp 3	0.0072	0.2513	(169, 184)	79445
RH DorsAttn Post 4	RH Default pCunPCC 9	0.0072	0.2543	(337, 497)	130242
RH SomMot 27	RH SalVentAttn Med 6	0.0072	0.2498	(311, 389)	124167
RH SomMot 27	RH SalVentAttn Med 5	0.0072	0.2541	(311, 388)	124166
LH DorsAttn FEF 3	RH Cont Par 5	0.0072	0.2535	(107, 418)	53918
RH SomMot 27	RH SomMot 27	0.0072	0.2521	(311, 311)	124089
LH Default pCunPCC 1	RH SalVentAttn PrC 1	0.0072	0.2543	(236, 373)	103151
LH SomMot 35	RH Default Par 2	0.0072	0.2521	(73, 453)	38194
LH Default PFC 6	RH SomMot 48	0.0072	0.2486	(211, 332)	94860
LH Default PFC 6	RH SomMot 43	0.0072	0.2497	(211, 327)	94855
LH Vis 38	RH Cont Par 1	0.0072	0.2524	(37, 414)	20209
LH SomMot 23	LH Default PFC 8	0.0072	0.2525	(61, 213)	32116
LH Default PFC 6	LH Default pCunPCC 12	0.0072	0.2486	(211, 247)	94775
RH SomMot 9	HIP-head-m1-rh	0.0072	0.2519	(293, 500)	119751
LH Vis 17	RH Cont Cing 1	0.0072	0.255	(16, 446)	9174
RH SomMot 14	RH SalVentAttn FrOperIns 2	0.0072	0.2493	(298, 375)	120916
LH Limbic OFC 4	RH Vis 20	0.0072	0.2506	(141, 269)	68372
LH SalVentAttn ParOper 2	RH SomMot 17	0.0072	0.2496	(112, 301)	56021
LH SomMot 2	RH SalVentAttn Med 11	0.0072	0.2532	(40, 394)	21734
LH Vis 13	LH Default Par 7	0.0072	0.2499	(12, 203)	6773
LH DorsAttn FEF 1	RH Vis 12	0.0072	0.2494	(105, 261)	52866
LH Vis 23	LH DorsAttn Post 6	0.0072	0.2549	(22, 91)	12026
LH Default PFC 17	RH Vis 34	0.0072	0.2511	(222, 283)	98518
LH Default PFC 11	RH SomMot 41	0.0072	0.2541	(216, 325)	96553
RH SalVentAttn Med 5	THA-DAm-rh	0.0072	0.2485	(388, 510)	139996
RH Cont Par 5	RH Default Temp 4	0.0072	0.2491	(418, 463)	144464
LH Vis 33	RH SomMot 22	0.0072	0.2535	(32, 306)	17506
RH SomMot 7	RH SalVentAttn Med 4	0.0072	0.2517	(291, 387)	119115
LH SomMot 40	LH DorsAttn Post 15	0.0072	0.2491	(78, 100)	40231
LH Cont Par 8	RH Cont PFCl 4	0.0072	0.2525	(161, 426)	76579
LH Default Temp 11	RH DorsAttn FEF 3	0.0072	0.2538	(195, 360)	89280
RH SalVentAttn FrOperIns 2	RH Default PFCdPFCm 7	0.0072	0.2486	(375, 480)	137730
LH Limbic OFC 2	RH DorsAttn PrCv 2	0.0072	0.2494	(139, 363)	67639
LH DorsAttn Post 7	RH SomMot 39	0.0072	0.2505	(92, 323)	47013
LH SomMot 1	RH Vis 20	0.0072	0.2538	(39, 269)	21095
RH Vis 20	RH Vis 20	0.0072	0.2487	(269, 269)	112980
LH Default Temp 11	RH SalVentAttn Med 3	0.0071	0.2583	(195, 386)	89306
RH Default Par 8	RH Default pCunPCC 6	0.0071	0.2565	(459, 494)	149210
LH Default PFC 1	RH SomMot 37	0.0071	0.261	(206, 321)	93124
LH SalVentAttn Med 4	LH Default PFC 26	0.0071	0.2592	(131, 231)	64159
LH Vis 25	LH Default PFC 17	0.0071	0.2609	(24, 222)	13218
RH Cont PFCl 5	HIP-tail-lh	0.0071	0.2577	(427, 533)	145713
LH SalVentAttn ParOper 3	RH DorsAttn Post 9	0.0071	0.2594	(113, 342)	56503
LH Default PFC 1	RH SalVentAttn Med 5	0.0071	0.2612	(206, 388)	93191
RH SalVentAttn Med 9	RH Cont Par 6	0.0071	0.257	(392, 419)	140559
RH SomMot 23	RH Default PFCdPFCm 11	0.0071	0.2581	(307, 484)	123284
LH Default PFC 1	RH Cont pCun 3	0.0071	0.2586	(206, 445)	93248
LH Limbic TempPole 1	LH Cont Cing 1	0.0071	0.2582	(144, 179)	69515
LH SalVentAttn Med 7	RH Vis 33	0.0071	0.26	(134, 282)	65473
LH Vis 19	RH SomMot 5	0.0071	0.2613	(18, 289)	10090
LH SomMot 44	LH SalVentAttn Med 3	0.0071	0.2574	(82, 130)	42155
LH Default Par 3	RH Limbic OFC 6	0.0071	0.2608	(199, 402)	90748
LH SalVentAttn FrOperIns 7	LH Default pCunPCC 7	0.0071	0.2608	(123, 242)	60758
LH Vis 32	RH Cont Cing 1	0.0071	0.2569	(31, 446)	17124
LH Limbic OFC 2	RH SomMot 28	0.0071	0.258	(139, 312)	67588
RH Vis 11	RH SalVentAttn PFCl 1	0.0071	0.2575	(260, 383)	110493
LH Vis 1	RH DorsAttn Post 19	0.0071	0.2565	(0, 352)	352
LH Default PFC 22	RH SomMot 14	0.0071	0.2581	(227, 298)	100178
LH Vis 14	RH SomMot 26	0.0071	0.2582	(13, 310)	7421
RH Cont PFCl 14	THA-DAm-lh	0.0071	0.2614	(436, 537)	146815
LH Default pCunPCC 1	THA-DP-lh	0.0071	0.2563	(236, 549)	103327
LH SalVentAttn FrOperIns 7	RH Vis 4	0.0071	0.26	(123, 253)	60769
RH DorsAttn Post 14	CAU-DA-rh	0.0071	0.2608	(347, 517)	132377
LH SomMot 31	LH Default pCunPCC 1	0.0071	0.258	(69, 236)	36047
LH DorsAttn Post 9	mAMY-lh	0.0071	0.2594	(94, 548)	48159
RH SomMot 17	RH Default PFCdPFCm 3	0.0071	0.2556	(301, 476)	121779
LH Vis 13	LH Default PFC 21	0.0071	0.2603	(12, 226)	6796
LH Default PFC 16	LH Default PHC 2	0.0071	0.2562	(221, 249)	98152
RH SalVentAttn TempOccPar 4	RH Cont PFCl 20	0.0071	0.2605	(368, 442)	136418
LH SomMot 47	LH Cont pCun 1	0.0071	0.2587	(85, 176)	43611
LH SomMot 46	RH Default Temp 6	0.0071	0.2594	(84, 465)	43431
LH Cont PFCl 1	LH Default Temp 4	0.0071	0.2557	(166, 188)	78291
LH Default PFC 5	RH Default Par 3	0.0071	0.2616	(210, 454)	94639
LH Default pCunPCC 8	HIP-body-lh	0.0071	0.2589	(243, 532)	105508
LH Limbic TempPole 8	RH Limbic OFC 6	0.0071	0.2561	(151, 402)	72580
LH SomMot 18	RH Cont Par 5	0.0071	0.2564	(56, 418)	29846
LH Vis 31	LH SomMot 46	0.0071	0.2553	(30, 84)	16239
LH DorsAttn Post 13	LH SalVentAttn Med 10	0.0071	0.2588	(98, 137)	49578
LH SomMot 38	RH Vis 16	0.0071	0.2596	(76, 265)	39443
LH DorsAttn Post 2	LH Default Temp 7	0.0071	0.2578	(87, 191)	44561
LH Default pCunPCC 1	RH SalVentAttn TempOccPar 8	0.0071	0.261	(236, 372)	103150
LH Vis 19	LH SomMot 24	0.0071	0.26	(18, 62)	9863
LH SomMot 7	RH SomMot 10	0.0071	0.2589	(45, 294)	24189
RH DorsAttn FEF 2	RH Cont PFCl 17	0.0071	0.259	(359, 439)	134705
LH DorsAttn Post 8	RH SalVentAttn TempOccPar 3	0.0071	0.2604	(93, 367)	47518
RH SalVentAttn FrOperIns 7	THA-VPl-lh	0.0071	0.2588	(380, 535)	138665
LH SomMot 38	RH Default Temp 10	0.0071	0.2594	(76, 469)	39647
LH Vis 38	RH Default PFCdPFCm 4	0.0071	0.2616	(37, 477)	20272
RH Default Temp 8	RH Default PFCdPFCm 15	0.0071	0.2577	(467, 488)	149928
LH Vis 11	RH SomMot 17	0.0071	0.2614	(10, 301)	5786
LH Cont Par 2	RH SomMot 39	0.0071	0.2579	(155, 323)	74103
LH Limbic TempPole 3	PUT-DA-lh	0.0071	0.2567	(146, 540)	70693
RH SalVentAttn TempOccPar 8	RH Default Par 4	0.0071	0.2566	(372, 455)	137165
LH Default PFC 12	RH SomMot 30	0.0071	0.2579	(217, 314)	96879
LH Default Par 1	RH Limbic OFC 5	0.0071	0.2559	(197, 401)	90036
LH Cont PFCl 6	LH Default pCunPCC 6	0.0071	0.2597	(171, 241)	80269
LH Cont PFCl 8	RH Default Par 2	0.0071	0.2573	(173, 453)	81244
LH SalVentAttn PFCl 1	RH Limbic TempPole 5	0.0071	0.2566	(127, 408)	62638
LH SomMot 20	LH Default PFC 23	0.0071	0.2579	(58, 228)	30649
LH Limbic OFC 3	RH Vis 6	0.0071	0.2565	(140, 255)	67945
RH Vis 16	RH DorsAttn FEF 3	0.0071	0.2581	(265, 360)	111925
LH Vis 32	LH Default PFC 27	0.0071	0.2554	(31, 232)	16910
RH DorsAttn Post 17	RH Default PFCdPFCm 12	0.0071	0.2572	(350, 485)	132960
LH Vis 35	RH SomMot 24	0.0071	0.2572	(34, 308)	18549
LH SalVentAttn PFCl 1	LH Cont PFCl 9	0.0071	0.2591	(127, 174)	62404
LH SomMot 26	RH Default Temp 10	0.0071	0.2575	(64, 469)	33845
LH Limbic OFC 4	RH Default pCunPCC 2	0.0071	0.2609	(141, 490)	68593
LH Limbic TempPole 10	RH SalVentAttn PFCl 1	0.0071	0.2561	(153, 383)	73364
RH Vis 19	RH SomMot 15	0.0071	0.2609	(268, 299)	112725
LH SomMot 31	LH Cont PFCmp 3	0.0071	0.2565	(69, 184)	35995
LH Limbic OFC 3	RH SomMot 38	0.0071	0.2617	(140, 322)	68012
RH Cont PFCl 1	RH Default Temp 10	0.0071	0.2554	(423, 469)	145135
LH Vis 39	LH SomMot 11	0.0071	0.2552	(38, 49)	20360
RH SomMot 13	lAMY-lh	0.0071	0.2596	(297, 547)	120832
LH Limbic TempPole 10	RH Vis 10	0.0071	0.2586	(153, 259)	73240
LH SalVentAttn FrOperIns 9	RH Vis 12	0.0071	0.2599	(125, 261)	61636
LH SomMot 29	RH DorsAttn FEF 2	0.0071	0.2601	(67, 359)	35199
LH SomMot 23	LH Default PFC 13	0.0071	0.2559	(61, 218)	32121
LH Default pCunPCC 9	NAc-core-lh	0.0071	0.2559	(244, 551)	105837
RH SomMot 1	RH Cont PFCl 13	0.0071	0.2576	(285, 435)	117570
LH SomMot 6	RH Cont PFCl 2	0.0071	0.2585	(44, 424)	23810
LH Vis 35	RH SomMot 35	0.0071	0.2595	(34, 319)	18560
LH SomMot 2	THA-VAia-lh	0.0071	0.2555	(40, 530)	21870
LH Vis 1	RH Vis 26	0.0071	0.2571	(0, 275)	275
LH SomMot 16	RH DorsAttn FEF 3	0.0071	0.2617	(54, 360)	28791
LH SomMot 25	RH Cont PFCl 1	0.0071	0.2551	(63, 423)	33309
LH DorsAttn Post 3	RH Limbic TempPole 6	0.0071	0.2597	(88, 409)	45245
LH Vis 15	RH Default pCunPCC 10	0.0071	0.2581	(14, 498)	8149
LH SomMot 25	RH SalVentAttn Med 12	0.0071	0.2593	(63, 395)	33281
LH Default PFC 21	RH Limbic TempPole 10	0.0071	0.2586	(226, 413)	99966
LH SomMot 7	RH Cont PFCl 13	0.0071	0.2584	(45, 435)	24330
LH Default PFC 21	RH Limbic TempPole 5	0.0071	0.2572	(226, 408)	99961
LH Default PFC 4	RH Default Par 2	0.0071	0.2604	(209, 453)	94294
RH SalVentAttn Med 4	CAU-VA-lh	0.0071	0.2593	(387, 543)	139863
LH Vis 28	RH SalVentAttn TempOccPar 7	0.0071	0.2555	(27, 371)	14951
LH SomMot 22	RH Default PFCdPFCm 11	0.0071	0.259	(60, 484)	31894
LH Vis 3	RH Vis 12	0.0071	0.2569	(2, 261)	1366
RH SalVentAttn Med 5	RH Default PFCdPFCm 2	0.0071	0.2608	(388, 475)	139961
LH DorsAttn FEF 3	LH SalVentAttn Med 6	0.0071	0.2583	(107, 133)	53633
LH SalVentAttn FrOperIns 2	RH SalVentAttn FrOperIns 2	0.0071	0.2602	(118, 375)	58726
LH SomMot 16	RH Limbic TempPole 5	0.0071	0.2552	(54, 408)	28839
RH SalVentAttn TempOccPar 1	RH Default Temp 1	0.0071	0.2571	(365, 460)	135875
RH Vis 5	RH SomMot 45	0.0071	0.2559	(254, 329)	108660
LH Default PFC 21	RH Vis 16	0.0071	0.2594	(226, 265)	99818
RH DorsAttn Post 12	RH Cont PFCl 9	0.0071	0.2562	(345, 431)	131876
RH Cont Par 4	RH Default PFCdPFCm 8	0.0071	0.2599	(417, 481)	144346
LH Vis 13	RH Limbic OFC 3	0.0071	0.259	(12, 399)	6969
RH DorsAttn Post 18	RH DorsAttn Post 20	0.0071	0.258	(351, 353)	133031
LH SomMot 33	RH Vis 3	0.0071	0.2612	(71, 252)	37030
LH Vis 34	RH SalVentAttn FrOperIns 8	0.0071	0.2561	(33, 381)	18102
LH Default Temp 4	RH Cont PFCl 10	0.0071	0.2591	(188, 432)	86818
LH Default PFC 20	RH Cont Par 4	0.0071	0.2604	(225, 417)	99642
RH SomMot 1	RH SalVentAttn Med 7	0.0071	0.2585	(285, 390)	117525
LH DorsAttn Post 5	NAc-core-rh	0.0071	0.2576	(90, 524)	46289
LH Vis 35	RH Limbic TempPole 6	0.0071	0.2567	(34, 409)	18650
RH SomMot 40	PUT-VA-lh	0.0071	0.2612	(324, 539)	127385
LH SalVentAttn Med 3	RH Default Par 4	0.0071	0.2594	(130, 455)	63960
RH SomMot 25	lAMY-lh	0.0071	0.2553	(309, 547)	123838
LH Vis 35	RH SalVentAttn Med 13	0.0071	0.2567	(34, 396)	18637
LH Default Temp 7	RH Default PFCdPFCm 10	0.0071	0.2575	(191, 483)	87961
LH Vis 6	RH SalVentAttn Med 11	0.0071	0.2592	(5, 394)	3149
LH Default PFC 5	RH Vis 13	0.0071	0.2611	(210, 262)	94447
RH SomMot 45	RH Limbic OFC 3	0.0071	0.2561	(329, 399)	128380
LH DorsAttn Post 8	RH Default Par 4	0.0071	0.2565	(93, 455)	47606
LH SalVentAttn FrOperIns 6	HIP-tail-lh	0.0071	0.2583	(122, 533)	60618
LH Default Par 8	RH SalVentAttn FrOperIns 2	0.0071	0.258	(204, 375)	92481
LH SalVentAttn Med 2	RH SomMot 10	0.0071	0.2559	(129, 294)	63375
LH Cont Cing 2	LH Default pCunPCC 3	0.0071	0.2598	(180, 238)	83668
LH Vis 17	RH SalVentAttn PrC 1	0.0071	0.2603	(16, 373)	9101
LH Default Temp 8	LH Default Temp 12	0.0071	0.2575	(192, 196)	88036
LH Default Temp 8	RH SomMot 25	0.0071	0.2603	(192, 309)	88149
LH Vis 1	LH DorsAttn PrCv 2	0.0071	0.2586	(0, 110)	110
RH SalVentAttn FrOperIns 5	RH Cont Par 2	0.0071	0.2602	(378, 415)	138196
LH Vis 28	RH Limbic OFC 4	0.0071	0.258	(27, 400)	14980
LH Default pCunPCC 9	CAU-tail-rh	0.0071	0.2614	(244, 519)	105805
LH SomMot 26	RH Cont pCun 1	0.0071	0.2568	(64, 443)	33819
LH SalVentAttn Med 7	LH Default Temp 10	0.0071	0.2581	(134, 194)	65385
LH SomMot 14	LH Cont PFCd 1	0.0071	0.2565	(52, 163)	27593
RH DorsAttn Post 18	RH Cont PFCl 5	0.0071	0.2588	(351, 427)	133105
LH SomMot 18	RH SomMot 1	0.0071	0.2614	(56, 285)	29713
LH Default Par 8	RH Default PFCdPFCm 2	0.0071	0.2594	(204, 475)	92581
LH Vis 20	RH SalVentAttn TempOccPar 3	0.0071	0.2605	(19, 367)	10703
LH Cont PFCv 1	THA-DAl-rh	0.0071	0.2571	(175, 511)	82061
LH Default pCunPCC 10	RH DorsAttn Post 7	0.0071	0.2566	(245, 340)	105935
LH DorsAttn Post 12	RH SalVentAttn TempOccPar 4	0.0071	0.2609	(97, 368)	49353
LH Cont Par 2	LH Default Temp 6	0.0071	0.2616	(155, 190)	73970
LH SomMot 19	RH Default Par 6	0.0071	0.2595	(57, 457)	30382
LH SomMot 16	RH Default PFCdPFCm 3	0.0071	0.2562	(54, 476)	28907
LH Default pCunPCC 3	RH SomMot 2	0.0071	0.2598	(238, 286)	103697
RH SalVentAttn Med 13	RH Default Par 6	0.0071	0.2605	(396, 457)	141235
RH SalVentAttn PFCl 1	RH Default Par 2	0.0071	0.2599	(383, 453)	139099
LH SalVentAttn Med 1	LH Cont pCun 2	0.0071	0.2569	(128, 177)	62833
RH Vis 6	RH SomMot 43	0.0071	0.2594	(255, 327)	108957
RH Cont PFCl 12	RH Cont PFCmp 1	0.0071	0.2554	(434, 449)	146490
LH SomMot 24	RH DorsAttn Post 20	0.0071	0.2576	(62, 353)	32748
LH SomMot 45	RH Vis 5	0.0071	0.2599	(83, 254)	42750
LH SomMot 18	LH Limbic TempPole 10	0.0071	0.2559	(56, 153)	29581
LH Default pCunPCC 7	RH SomMot 14	0.0071	0.2598	(242, 298)	104963
RH DorsAttn Post 18	RH Default PFCdPFCm 4	0.0071	0.2585	(351, 477)	133155
LH SomMot 13	LH SomMot 17	0.0071	0.2579	(51, 55)	26983
LH Vis 3	LH Default Temp 9	0.0071	0.2588	(2, 193)	1298
LH Default Temp 4	LH Default PFC 10	0.0071	0.2558	(188, 215)	86601
RH SomMot 49	RH Cont Temp 2	0.0071	0.2566	(333, 421)	129292
LH Default Temp 4	RH Vis 23	0.0071	0.2601	(188, 272)	86658
LH Default pCunPCC 3	RH Cont PFCl 14	0.0071	0.2569	(238, 436)	103847
LH Cont PFCl 4	RH Default Par 4	0.0071	0.2558	(169, 455)	79716
LH SalVentAttn ParOper 1	NAc-shell-lh	0.0071	0.2579	(111, 550)	55828
LH Limbic TempPole 9	CAU-VA-lh	0.0071	0.2559	(152, 543)	73123
LH Limbic OFC 1	RH Cont PFCl 12	0.0071	0.2574	(138, 434)	67295
LH Default Temp 4	RH Vis 16	0.0071	0.2606	(188, 265)	86651
LH SalVentAttn FrOperIns 3	LH Default Temp 5	0.0071	0.2551	(119, 189)	58975
RH Vis 11	PUT-VA-rh	0.0071	0.2599	(260, 512)	110622
RH SalVentAttn Med 8	THA-VAs-rh	0.0071	0.2583	(391, 509)	140487
LH SomMot 3	RH SomMot 35	0.0071	0.2594	(41, 319)	22172
LH SomMot 3	RH Vis 31	0.0071	0.2588	(41, 280)	22133
LH SomMot 11	RH DorsAttn Post 17	0.0071	0.2608	(49, 350)	26271
LH DorsAttn Post 7	LH Default PFC 2	0.0071	0.2601	(92, 207)	46897
LH Default Temp 12	RH SomMot 29	0.0071	0.2595	(196, 313)	89591
RH DorsAttn FEF 3	RH DorsAttn PrCv 1	0.0071	0.2601	(360, 362)	134822
LH SalVentAttn FrOperIns 5	RH DorsAttn Post 18	0.0071	0.2602	(121, 351)	60004
LH Default PHC 2	RH Default Par 3	0.0071	0.2596	(249, 454)	107275
RH Vis 33	RH Default Par 4	0.0071	0.2551	(282, 455)	116780
LH Vis 32	LH DorsAttn PrCv 2	0.0071	0.2554	(31, 110)	16788
RH SomMot 25	RH SalVentAttn Med 11	0.0071	0.2572	(309, 394)	123685
RH SomMot 25	RH SalVentAttn Med 9	0.0071	0.258	(309, 392)	123683
LH SalVentAttn ParOper 4	RH Cont Cing 2	0.0071	0.2564	(114, 447)	57048
LH SalVentAttn TempOcc 1	RH DorsAttn Post 10	0.0071	0.2616	(116, 343)	57821
LH Default PFC 20	RH Vis 3	0.0071	0.2559	(225, 252)	99477
RH SomMot 33	RH SalVentAttn PFCl 1	0.0071	0.2603	(317, 383)	125598
LH Cont Cing 1	RH Default PFCdPFCm 9	0.0071	0.2552	(179, 482)	83538
RH DorsAttn Post 9	RH DorsAttn FEF 1	0.0071	0.2582	(342, 358)	131173
LH Default PFC 15	RH SomMot 48	0.0071	0.256	(220, 332)	97902
LH Cont PFCmp 1	RH Vis 11	0.0071	0.2587	(182, 260)	84435
RH SomMot 32	CAU-body-lh	0.0071	0.2561	(316, 545)	125523
RH DorsAttn Post 7	RH Default pCunPCC 5	0.0071	0.2586	(340, 493)	130883
LH SalVentAttn Med 1	RH SomMot 23	0.0071	0.2568	(128, 307)	62963
LH Vis 7	RH Vis 7	0.0071	0.2581	(6, 256)	3559
LH Vis 22	LH Cont PFCv 1	0.0071	0.2595	(21, 175)	11578
LH DorsAttn FEF 1	RH DorsAttn Post 6	0.0071	0.2611	(105, 339)	52944
LH Vis 31	RH SomMot 1	0.0071	0.2571	(30, 285)	16440
LH Vis 39	RH DorsAttn PrCv 3	0.0071	0.2587	(38, 364)	20675
LH DorsAttn PrCv 2	RH Default pCunPCC 5	0.0071	0.2579	(110, 493)	55328
LH SomMot 23	RH SalVentAttn TempOccPar 7	0.0071	0.2611	(61, 371)	32274
LH SomMot 19	RH SalVentAttn Med 6	0.0071	0.2568	(57, 389)	30314
LH SomMot 37	RH Limbic OFC 7	0.0071	0.2572	(75, 403)	39103
LH Cont PFCl 4	RH SalVentAttn Med 7	0.0071	0.2581	(169, 390)	79651
LH DorsAttn Post 9	RH DorsAttn Post 12	0.0071	0.2586	(94, 345)	47956
LH Vis 13	RH Default PFCdPFCm 7	0.0071	0.2579	(12, 480)	7050
LH DorsAttn FEF 4	RH Cont PFCl 2	0.0071	0.2591	(108, 424)	54370
LH Vis 30	RH DorsAttn Post 18	0.0071	0.2616	(29, 351)	15982
RH DorsAttn Post 11	RH DorsAttn Post 11	0.0071	0.2597	(344, 344)	131580
RH Default Par 8	RH Default PFCv 4	0.0071	0.2572	(459, 473)	149189
LH SomMot 42	RH SomMot 3	0.0071	0.2583	(80, 287)	41367
LH Cont Par 3	RH SalVentAttn TempOccPar 6	0.0071	0.2564	(156, 370)	74548
LH SomMot 12	RH Default PFCdPFCm 6	0.0071	0.2613	(50, 479)	26904
LH Cont Par 8	PUT-VA-rh	0.0071	0.2587	(161, 512)	76665
LH Limbic OFC 4	LH Cont Par 7	0.0071	0.2582	(141, 160)	68263
LH Default Par 9	RH SomMot 21	0.0071	0.2572	(205, 305)	92760
LH Default PFC 15	LH Default PFC 20	0.0071	0.2592	(220, 225)	97795
LH SomMot 10	RH SomMot 6	0.0071	0.2586	(48, 290)	25706
LH Default PFC 11	RH DorsAttn PrCv 2	0.0071	0.2578	(216, 363)	96591
LH SomMot 9	CAU-body-rh	0.0071	0.255	(47, 518)	25428
LH SomMot 17	LH Default pCunPCC 4	0.0071	0.2592	(55, 239)	29169
LH Default pCunPCC 10	pGP-rh	0.0071	0.2598	(245, 525)	106120
LH Limbic TempPole 8	LH Cont Par 2	0.0071	0.2551	(151, 155)	72333
RH Vis 12	RH Cont PFCmp 1	0.0071	0.2604	(261, 449)	110852
LH SomMot 14	RH Cont pCun 3	0.0071	0.26	(52, 445)	27875
RH SalVentAttn TempOccPar 3	RH Default Temp 4	0.0071	0.2576	(367, 463)	136253
RH SomMot 4	RH Default Par 1	0.0071	0.2609	(288, 452)	118388
RH Vis 14	RH SomMot 9	0.0071	0.2566	(263, 293)	111279
LH Limbic TempPole 9	RH Cont PFCl 11	0.0071	0.2596	(152, 433)	73013
LH Vis 24	RH DorsAttn Post 2	0.0071	0.2598	(23, 335)	12801
LH SomMot 17	LH Default Temp 8	0.0071	0.2564	(55, 192)	29122
LH DorsAttn Post 1	LH Default pCunPCC 7	0.0071	0.2555	(86, 242)	44145
LH DorsAttn Post 13	RH SomMot 24	0.0071	0.2592	(98, 308)	49749
LH SalVentAttn Med 7	LH Cont Par 1	0.0071	0.2604	(134, 154)	65345
LH SalVentAttn ParOper 1	RH DorsAttn Post 22	0.0071	0.26	(111, 355)	55633
LH Vis 9	RH Cont Par 2	0.0071	0.2601	(8, 415)	4811
LH Default Par 3	RH DorsAttn Post 2	0.0071	0.2557	(199, 335)	90681
RH Default PFCdPFCm 12	RH Default PFCdPFCm 14	0.0071	0.2558	(485, 487)	151322
RH SomMot 23	RH DorsAttn Post 5	0.0071	0.256	(307, 338)	123138
RH DorsAttn Post 6	RH Cont PFCmp 2	0.0071	0.2586	(339, 450)	130626
RH SalVentAttn TempOccPar 6	RH Default Temp 5	0.0071	0.2606	(370, 464)	136809
LH Default Par 9	RH Limbic TempPole 4	0.0071	0.2552	(205, 407)	92862
LH SomMot 40	RH Default Temp 7	0.0071	0.2584	(78, 466)	40597
RH Vis 18	RH Cont Cing 2	0.0071	0.2601	(267, 447)	112587
LH DorsAttn Post 14	RH Cont PFCl 17	0.0071	0.2593	(99, 439)	50335
LH Default PFC 18	RH Default Temp 7	0.0071	0.2616	(223, 466)	99032
LH Limbic OFC 1	THA-VPl-rh	0.0071	0.2551	(138, 508)	67369
LH Default PFC 9	HIP-head-m2-rh	0.0071	0.2572	(214, 501)	96052
RH DorsAttn Post 7	RH SalVentAttn Med 8	0.0071	0.2607	(340, 391)	130781
LH Vis 2	RH SomMot 20	0.0071	0.2594	(1, 304)	857
LH SomMot 29	RH Cont PFCl 5	0.0071	0.2616	(67, 427)	35267
LH Limbic TempPole 5	RH SalVentAttn Med 1	0.0071	0.2561	(148, 384)	71350
LH Vis 34	LH Vis 39	0.0071	0.2577	(33, 38)	17759
LH DorsAttn PrCv 1	RH SomMot 17	0.0071	0.2576	(109, 301)	54692
LH Cont Par 8	RH SomMot 8	0.0071	0.2581	(161, 292)	76445
LH SomMot 15	LH DorsAttn Post 2	0.0071	0.2591	(53, 87)	28018
LH SomMot 40	LH Default PFC 24	0.0071	0.261	(78, 229)	40360
THA-DAm-rh	HIP-body-lh	0.0071	0.2609	(510, 532)	152767
RH SalVentAttn TempOccPar 5	RH Default PFCdPFCm 11	0.0071	0.2553	(369, 484)	136645
LH Default PFC 2	RH Vis 6	0.0071	0.2561	(207, 255)	93405
LH DorsAttn Post 6	RH Cont Temp 1	0.0071	0.2562	(91, 420)	46648
RH DorsAttn PrCv 2	RH Default pCunPCC 8	0.0071	0.2617	(363, 496)	135532
LH Default Par 4	NAc-shell-rh	0.0071	0.258	(200, 523)	91223
LH SomMot 17	RH SalVentAttn Med 1	0.0071	0.2567	(55, 384)	29314
LH Default Par 5	LH Default Par 9	0.0071	0.2584	(201, 205)	91258
RH SomMot 38	RH DorsAttn Post 19	0.0071	0.2612	(322, 352)	126737
LH SomMot 44	LH DorsAttn Post 5	0.0071	0.2587	(82, 90)	42115
LH Default pCunPCC 5	RH Cont PFCl 3	0.0071	0.2576	(240, 425)	104465
LH Cont PFCl 7	LH Default PFC 8	0.0071	0.2558	(172, 213)	80623
LH Vis 29	LH Default Temp 1	0.0071	0.259	(28, 185)	15291
RH SomMot 1	RH SomMot 49	0.0071	0.2606	(285, 333)	117468
RH Vis 20	RH SomMot 46	0.0071	0.2615	(269, 330)	113041
LH SalVentAttn FrOperIns 8	LH Default pCunPCC 5	0.0071	0.2613	(124, 240)	61186
RH SomMot 17	PUT-VP-lh	0.0071	0.2557	(301, 541)	121844
LH SalVentAttn FrOperIns 1	RH Vis 23	0.0071	0.2557	(117, 272)	58187
RH Vis 30	aGP-lh	0.0071	0.2554	(279, 553)	116059
RH SomMot 15	CAU-body-lh	0.0071	0.2615	(299, 545)	121341
RH SomMot 7	RH Cont PFCmp 2	0.0071	0.2577	(291, 450)	119178
RH Cont Par 3	CAU-VA-lh	0.0071	0.2608	(416, 543)	144271
LH Default PFC 10	RH Cont Cing 2	0.0071	0.2555	(215, 447)	96337
LH Vis 28	RH Cont PFCl 11	0.0071	0.2557	(27, 433)	15013
LH Vis 37	RH SalVentAttn TempOccPar 8	0.0071	0.2598	(36, 372)	19650
LH Cont PFCl 7	LH Default pCunPCC 9	0.0071	0.2572	(172, 244)	80654
LH Cont PFCl 7	RH Vis 19	0.0071	0.2612	(172, 268)	80678
LH SomMot 21	RH Default PFCdPFCm 9	0.0071	0.259	(59, 482)	31398
LH Limbic OFC 2	LH Cont PFCl 3	0.0071	0.2598	(139, 168)	67444
LH SomMot 27	RH Cont PFCl 19	0.0071	0.2564	(65, 441)	34306
LH Default Temp 1	RH Vis 35	0.0071	0.2611	(185, 284)	85569
RH SalVentAttn Med 12	RH Default pCunPCC 9	0.0071	0.2599	(395, 497)	141117
LH Default PFC 1	LH Default PFC 14	0.0071	0.256	(206, 219)	93022
LH Vis 4	LH SalVentAttn Med 1	0.0071	0.2594	(3, 128)	1784
LH SalVentAttn FrOperIns 9	THA-VAs-rh	0.0071	0.2605	(125, 509)	61884
LH Vis 10	RH DorsAttn FEF 4	0.0071	0.2606	(9, 361)	5302
RH Cont PFCl 19	pGP-rh	0.0071	0.2606	(441, 525)	147378
LH SalVentAttn FrOperIns 2	RH Cont PFCl 13	0.0071	0.2598	(118, 435)	58786
LH SomMot 11	RH SomMot 35	0.0071	0.256	(49, 319)	26240
LH DorsAttn Post 16	THA-VPm-lh	0.0071	0.2559	(101, 534)	51337
RH Vis 20	RH SomMot 32	0.0071	0.2576	(269, 316)	113027
LH Vis 8	LH Vis 9	0.007	0.2685	(7, 8)	3858
LH SomMot 11	LH SomMot 41	0.007	0.266	(49, 79)	26000
LH SomMot 29	RH Vis 8	0.007	0.2683	(67, 257)	35097
LH DorsAttn Post 10	RH SomMot 1	0.007	0.2684	(95, 285)	48355
LH SomMot 17	RH Cont Par 3	0.007	0.2622	(55, 416)	29346
LH SomMot 10	RH Cont PFCl 3	0.007	0.2675	(48, 425)	25841
LH SomMot 10	RH Cont PFCl 4	0.007	0.2669	(48, 426)	25842
LH Default PFC 13	RH SalVentAttn TempOccPar 8	0.007	0.2622	(218, 372)	97273
LH Cont Par 4	RH Default Temp 10	0.007	0.2621	(157, 469)	75044
LH SomMot 10	RH SalVentAttn Med 8	0.007	0.2658	(48, 391)	25807
LH Cont Par 4	RH Default Temp 3	0.007	0.2633	(157, 462)	75037
RH SalVentAttn Med 5	RH Limbic TempPole 10	0.007	0.2653	(388, 413)	139899
LH Limbic TempPole 4	RH Cont pCun 2	0.007	0.2624	(147, 444)	71004
RH SomMot 33	RH Default Par 7	0.007	0.2655	(317, 458)	125673
RH Vis 29	RH SomMot 19	0.007	0.2636	(278, 303)	115534
LH Vis 2	RH Limbic TempPole 5	0.007	0.2667	(1, 408)	961
RH SalVentAttn FrOperIns 9	HIP-tail-rh	0.007	0.2683	(382, 506)	138981
LH Vis 13	RH Vis 12	0.007	0.2662	(12, 261)	6831
RH Default PFCv 1	CAU-body-lh	0.007	0.267	(470, 545)	150240
LH Default pCunPCC 5	RH Default PFCdPFCm 12	0.007	0.2633	(240, 485)	104525
LH SomMot 17	RH Limbic OFC 2	0.007	0.2665	(55, 398)	29328
LH Default Par 4	RH SalVentAttn FrOperIns 1	0.007	0.2661	(200, 374)	91074
RH Cont PFCl 20	RH Cont pCun 1	0.007	0.2673	(442, 443)	147408
LH Vis 14	RH Vis 18	0.007	0.2632	(13, 267)	7378
RH Vis 14	RH SomMot 49	0.007	0.2666	(263, 333)	111319
RH SomMot 5	RH Cont PFCmp 2	0.007	0.262	(289, 450)	118651
LH Vis 12	LH Default Par 3	0.007	0.267	(11, 199)	6227
RH SomMot 33	RH DorsAttn PrCv 1	0.007	0.2647	(317, 362)	125577
LH Vis 29	RH SomMot 40	0.007	0.2655	(28, 324)	15430
LH Cont PFCl 7	RH SomMot 36	0.007	0.2623	(172, 320)	80730
LH Cont PFCl 7	RH SomMot 28	0.007	0.2658	(172, 312)	80722
LH SomMot 11	RH DorsAttn FEF 3	0.007	0.263	(49, 360)	26281
LH SomMot 10	LH Default PFC 12	0.007	0.2656	(48, 217)	25633
LH SalVentAttn Med 3	LH Default Par 9	0.007	0.2641	(130, 205)	63710
LH Cont PFCmp 1	LH Default Temp 5	0.007	0.2624	(182, 189)	84364
RH Vis 35	RH Default pCunPCC 11	0.007	0.2637	(284, 499)	117365
LH Limbic TempPole 9	RH DorsAttn Post 7	0.007	0.2677	(152, 340)	72920
LH SomMot 25	LH SalVentAttn PFCl 1	0.007	0.2664	(63, 127)	33013
RH SomMot 5	NAc-shell-lh	0.007	0.2637	(289, 550)	118751
RH SomMot 4	RH Cont PFCl 1	0.007	0.2685	(288, 423)	118359
RH SomMot 16	RH Default pCunPCC 4	0.007	0.264	(300, 492)	121542
LH SomMot 11	RH Cont Par 3	0.007	0.2684	(49, 416)	26337
RH Limbic OFC 6	RH Cont pCun 1	0.007	0.2647	(402, 443)	142148
LH Default PFC 16	RH Vis 17	0.007	0.2677	(221, 266)	98169
LH SalVentAttn Med 2	LH Default PFC 8	0.007	0.2651	(129, 213)	63294
LH Limbic TempPole 5	RH Vis 7	0.007	0.2685	(148, 256)	71222
LH Limbic OFC 2	RH Cont PFCl 16	0.007	0.2627	(139, 438)	67714
RH SalVentAttn TempOccPar 7	PUT-VP-lh	0.007	0.2662	(371, 541)	137069
LH SalVentAttn FrOperIns 1	RH SomMot 41	0.007	0.2643	(117, 325)	58240
RH SomMot 32	RH Cont pCun 2	0.007	0.2648	(316, 444)	125422
LH Vis 22	RH Vis 3	0.007	0.2649	(21, 252)	11655
LH SomMot 9	RH Default PFCdPFCm 7	0.007	0.2682	(47, 480)	25390
RH SomMot 16	RH Default Temp 1	0.007	0.2677	(300, 460)	121510
LH Cont Par 4	LH Default Par 3	0.007	0.2642	(157, 199)	74774
LH Default Temp 1	RH DorsAttn Post 15	0.007	0.2667	(185, 348)	85633
LH Default PFC 17	RH Vis 13	0.007	0.2644	(222, 262)	98497
RH SomMot 34	RH DorsAttn Post 19	0.007	0.264	(318, 352)	125803
LH Vis 7	RH SalVentAttn Med 2	0.007	0.2661	(6, 385)	3688
LH Limbic OFC 2	RH Cont PFCl 11	0.007	0.2626	(139, 433)	67709
LH Vis 17	RH SomMot 37	0.007	0.2684	(16, 321)	9049
LH Vis 33	RH SalVentAttn Med 6	0.007	0.2659	(32, 389)	17589
LH SomMot 42	HIP-body-rh	0.007	0.2642	(80, 505)	41585
LH Vis 29	RH SalVentAttn TempOccPar 1	0.007	0.2671	(28, 365)	15471
RH SalVentAttn Med 11	CAU-VA-lh	0.007	0.2682	(394, 543)	141004
RH SalVentAttn Med 12	THA-VAs-rh	0.007	0.265	(395, 509)	141129
RH Limbic OFC 3	PUT-DA-lh	0.007	0.2626	(399, 540)	141786
LH Default Par 5	LH Default PFC 16	0.007	0.2663	(201, 221)	91274
LH SomMot 1	RH SomMot 30	0.007	0.2667	(39, 314)	21140
RH SomMot 46	RH Default Par 2	0.007	0.2671	(330, 453)	128658
RH Vis 19	pGP-rh	0.007	0.2669	(268, 525)	112951
LH Limbic OFC 6	RH SomMot 7	0.007	0.2634	(143, 291)	69217
LH DorsAttn Post 6	RH Default PFCdPFCm 5	0.007	0.2643	(91, 478)	46706
LH SomMot 9	RH DorsAttn Post 5	0.007	0.2631	(47, 338)	25248
LH DorsAttn FEF 2	LH Default pCunPCC 6	0.007	0.2624	(106, 241)	53294
RH SomMot 18	RH DorsAttn Post 18	0.007	0.2639	(302, 351)	121906
LH SomMot 12	RH SomMot 7	0.007	0.2649	(50, 291)	26716
LH Vis 7	RH DorsAttn PrCv 2	0.007	0.2655	(6, 363)	3666
LH Cont Par 6	LH Default PFC 12	0.007	0.2657	(159, 217)	75583
LH Cont PFCl 3	RH Cont Cing 3	0.007	0.2651	(168, 448)	79324
LH SalVentAttn Med 3	RH Vis 21	0.007	0.2621	(130, 270)	63775
RH SomMot 7	RH Default pCunPCC 10	0.007	0.2625	(291, 498)	119226
LH Default PFC 18	RH Limbic TempPole 1	0.007	0.2668	(223, 404)	98970
LH SomMot 21	RH Vis 27	0.007	0.2647	(59, 276)	31192
LH Vis 5	LH SalVentAttn Med 7	0.007	0.2672	(4, 134)	2340
LH SomMot 46	RH DorsAttn PrCv 3	0.007	0.268	(84, 364)	43330
LH SomMot 25	LH SomMot 43	0.007	0.2652	(63, 81)	32967
LH Default pCunPCC 6	RH Limbic OFC 5	0.007	0.2659	(241, 401)	104754
LH Default PFC 18	RH Default PFCv 4	0.007	0.266	(223, 473)	99039
LH Vis 18	LH Vis 32	0.007	0.262	(17, 31)	9296
LH DorsAttn Post 8	LH Default Par 2	0.007	0.2618	(93, 198)	47349
LH Default PFC 18	HIP-head-m1-rh	0.007	0.2648	(223, 500)	99066
RH DorsAttn Post 19	RH SalVentAttn Med 2	0.007	0.2628	(352, 385)	133265
LH Vis 16	RH DorsAttn Post 23	0.007	0.2626	(15, 356)	8546
LH Cont Cing 3	RH SomMot 48	0.007	0.2676	(181, 332)	84135
RH Default PFCdPFCm 2	mAMY-rh	0.007	0.267	(475, 521)	150621
LH Limbic TempPole 5	RH Default PFCdPFCm 12	0.007	0.2673	(148, 485)	71451
RH SomMot 49	RH Default pCunPCC 4	0.007	0.2652	(333, 492)	129363
LH Vis 2	RH Vis 26	0.007	0.2671	(1, 275)	828
RH SomMot 42	RH Default Par 4	0.007	0.2677	(326, 455)	127758
LH SomMot 25	LH Default PFC 11	0.007	0.2681	(63, 216)	33102
LH Cont Par 3	RH SalVentAttn TempOccPar 1	0.007	0.2664	(156, 365)	74543
LH SomMot 8	RH Cont PFCl 12	0.007	0.2664	(46, 434)	24837
LH Default PFC 19	RH DorsAttn Post 17	0.007	0.2667	(224, 350)	99246
LH SomMot 8	RH Cont PFCl 5	0.007	0.2621	(46, 427)	24830
LH SalVentAttn TempOcc 1	RH SalVentAttn FrOperIns 5	0.007	0.2684	(116, 378)	57856
RH SalVentAttn FrOperIns 1	PUT-DA-lh	0.007	0.2654	(374, 540)	137611
RH SomMot 29	RH Default pCunPCC 2	0.007	0.2656	(313, 490)	124751
RH SomMot 34	RH Default PFCdPFCm 10	0.007	0.2645	(318, 483)	125934
RH SalVentAttn FrOperIns 8	RH SalVentAttn Med 12	0.007	0.2623	(381, 395)	138698
LH Limbic OFC 5	RH Default Par 2	0.007	0.2645	(142, 453)	68968
LH SalVentAttn TempOcc 1	RH SomMot 12	0.007	0.2621	(116, 296)	57774
LH SalVentAttn Med 1	LH Default PFC 26	0.007	0.2652	(128, 231)	62887
LH Vis 16	LH Default PFC 12	0.007	0.2682	(15, 217)	8407
LH Limbic OFC 5	RH Cont PFCl 15	0.007	0.2645	(142, 437)	68952
RH Default Temp 2	THA-VAip-rh	0.007	0.2683	(461, 502)	149405
LH Cont PFCd 1	LH Default PFC 16	0.007	0.2666	(163, 221)	77157
LH Default Par 3	RH SalVentAttn TempOccPar 3	0.007	0.2626	(199, 367)	90713
LH SomMot 18	LH SomMot 33	0.007	0.2678	(56, 71)	29499
LH SalVentAttn FrOperIns 8	RH Limbic TempPole 3	0.007	0.2633	(124, 406)	61352
RH Vis 32	RH SalVentAttn Med 9	0.007	0.2655	(281, 392)	116445
LH Default Temp 4	RH SomMot 16	0.007	0.2658	(188, 300)	86686
LH SalVentAttn Med 7	LH Cont PFCd 1	0.007	0.2661	(134, 163)	65354
LH Vis 20	LH Cont Par 6	0.007	0.2638	(19, 159)	10495
LH Default Temp 5	LH Default Temp 10	0.007	0.2685	(189, 194)	86945
LH Default PFC 7	pGP-rh	0.007	0.2657	(212, 525)	95395
LH Vis 7	LH SomMot 46	0.007	0.2637	(6, 84)	3387
LH Default PFC 20	HIP-tail-rh	0.007	0.2684	(225, 506)	99731
LH Default PFC 20	PUT-DA-lh	0.007	0.2643	(225, 540)	99765
LH Default PFC 7	RH Limbic TempPole 3	0.007	0.2642	(212, 406)	95276
RH SomMot 28	RH Cont PFCl 13	0.007	0.2678	(312, 435)	124455
RH SomMot 42	RH Default pCunPCC 7	0.007	0.2653	(326, 495)	127798
RH SalVentAttn Med 9	lAMY-rh	0.007	0.2628	(392, 520)	140660
RH Vis 4	THA-VAip-lh	0.007	0.2631	(253, 529)	108560
LH SalVentAttn TempOcc 1	LH SalVentAttn Med 3	0.007	0.2654	(116, 130)	57608
LH Cont Par 6	NAc-core-rh	0.007	0.2648	(159, 524)	75890
RH Vis 4	RH Cont PFCl 10	0.007	0.2649	(253, 432)	108463
LH Default Temp 5	RH Cont Par 5	0.007	0.2663	(189, 418)	87169
LH Cont PFCl 8	RH Default Temp 8	0.007	0.268	(173, 467)	81258
LH SomMot 7	RH DorsAttn Post 19	0.007	0.2667	(45, 352)	24247
LH Vis 11	RH Cont PFCl 18	0.007	0.2633	(10, 440)	5925
LH SomMot 20	RH Vis 3	0.007	0.2679	(58, 252)	30673
RH Vis 4	RH SomMot 18	0.007	0.2685	(253, 302)	108333
LH SalVentAttn ParOper 5	RH Default pCunPCC 5	0.007	0.2669	(115, 493)	57533
LH Default PFC 6	RH DorsAttn Post 14	0.007	0.2649	(211, 347)	94875
LH Cont Cing 2	RH Cont PFCv 1	0.007	0.2658	(180, 422)	83852
RH Vis 3	CAU-tail-rh	0.007	0.265	(252, 519)	108249
RH Cont PFCl 8	THA-VPl-lh	0.007	0.2643	(430, 535)	146090
LH DorsAttn Post 10	LH Default PFC 1	0.007	0.2677	(95, 206)	48276
RH Cont PFCl 14	CAU-DA-lh	0.007	0.2623	(436, 544)	146822
RH Vis 25	NAc-shell-lh	0.007	0.2646	(274, 550)	114671
LH Limbic TempPole 2	LH Default pCunPCC 10	0.007	0.2676	(145, 245)	69990
LH Vis 17	RH Vis 25	0.007	0.2634	(16, 274)	9002
LH Limbic TempPole 6	RH Cont PFCl 9	0.007	0.2655	(149, 431)	71802
LH Limbic TempPole 6	RH Cont Par 5	0.007	0.2629	(149, 418)	71789
LH Vis 28	RH Vis 17	0.007	0.2681	(27, 266)	14846
LH Vis 35	LH Default PFC 28	0.007	0.2671	(34, 233)	18474
RH SomMot 48	RH Limbic TempPole 3	0.007	0.2657	(332, 406)	129056
LH SalVentAttn Med 3	RH Limbic TempPole 3	0.007	0.2636	(130, 406)	63911
LH SomMot 7	LH Limbic TempPole 3	0.007	0.2639	(45, 146)	24041
RH Limbic TempPole 1	RH Limbic TempPole 8	0.007	0.2683	(404, 411)	142417
RH Limbic TempPole 1	RH Limbic TempPole 10	0.007	0.2634	(404, 413)	142419
LH SomMot 20	LH Cont PFCl 1	0.007	0.266	(58, 166)	30587
LH Vis 39	RH SalVentAttn TempOccPar 1	0.007	0.2623	(38, 365)	20676
RH Limbic TempPole 6	RH Limbic TempPole 10	0.007	0.2667	(409, 413)	143154
RH DorsAttn Post 13	RH Limbic TempPole 5	0.007	0.2622	(346, 408)	132061
LH Default PFC 23	LH Default PFC 23	0.007	0.266	(228, 228)	100434
LH SomMot 39	LH Default PFC 23	0.007	0.2639	(77, 228)	39883
LH Vis 3	RH SalVentAttn PFCl 1	0.007	0.2623	(2, 383)	1488
LH Default PFC 5	RH DorsAttn Post 16	0.007	0.2635	(210, 349)	94534
RH Cont PFCl 14	RH Default PFCdPFCm 2	0.007	0.262	(436, 475)	146753
RH Default pCunPCC 2	CAU-body-lh	0.007	0.2657	(490, 545)	151710
LH SomMot 39	RH Default PFCdPFCm 9	0.007	0.2627	(77, 482)	40137
LH Default Temp 7	RH Cont Par 2	0.007	0.2679	(191, 415)	87893
RH SomMot 10	RH Default PFCdPFCm 1	0.007	0.2618	(294, 474)	119985
LH SomMot 6	RH Cont PFCl 10	0.007	0.265	(44, 432)	23818
LH SalVentAttn FrOperIns 5	LH Default PHC 1	0.007	0.2676	(121, 248)	59901
LH Cont Par 2	RH SomMot 18	0.007	0.2669	(155, 302)	74082
LH SomMot 14	LH SalVentAttn ParOper 4	0.007	0.265	(52, 114)	27544
RH Vis 17	RH Vis 20	0.007	0.2685	(266, 269)	112122
LH Default Temp 8	RH SomMot 22	0.007	0.2678	(192, 306)	88146
RH Vis 1	RH DorsAttn PrCv 1	0.007	0.2648	(250, 362)	107487
RH SomMot 11	RH SalVentAttn Med 4	0.007	0.2626	(295, 387)	120157
RH DorsAttn Post 7	HIP-head-m1-lh	0.007	0.265	(340, 527)	130917
LH Default pCunPCC 3	RH Default PFCdPFCm 15	0.007	0.2632	(238, 488)	103899
LH DorsAttn Post 4	LH DorsAttn Post 8	0.007	0.2622	(89, 93)	45394
LH SomMot 18	LH Limbic OFC 1	0.007	0.2649	(56, 138)	29566
LH Default PFC 23	aGP-lh	0.007	0.2622	(228, 553)	100759
LH SomMot 38	LH Default Par 9	0.007	0.2671	(76, 205)	39383
RH DorsAttn FEF 4	RH SalVentAttn FrOperIns 5	0.007	0.267	(361, 378)	135031
LH Cont Par 2	LH Default PFC 7	0.007	0.2676	(155, 212)	73992
LH Cont PFCl 9	RH SomMot 19	0.007	0.2652	(174, 303)	81474
LH Cont Par 7	RH Cont PFCl 13	0.007	0.2622	(160, 435)	76195
RH SalVentAttn Med 11	RH Default Temp 10	0.007	0.2652	(394, 469)	140930
LH Default PHC 2	RH Default Par 4	0.007	0.2625	(249, 455)	107276
LH Default Temp 8	RH SomMot 49	0.007	0.2629	(192, 333)	88173
LH SalVentAttn Med 10	RH SomMot 27	0.007	0.2665	(137, 311)	66756
LH SomMot 14	RH Vis 26	0.007	0.2677	(52, 275)	27705
LH Default Temp 8	RH Default PFCdPFCm 12	0.007	0.2675	(192, 485)	88325
RH Vis 33	RH Default PFCdPFCm 9	0.007	0.2648	(282, 482)	116807
LH DorsAttn Post 15	RH Default Temp 8	0.007	0.2625	(100, 467)	50817
LH DorsAttn Post 5	RH Default Temp 10	0.007	0.2674	(90, 469)	46234
LH Vis 6	LH Default PFC 27	0.007	0.2632	(5, 232)	2987
LH Cont OFC 1	RH DorsAttn PrCv 2	0.007	0.2638	(165, 363)	78078
LH DorsAttn Post 9	LH DorsAttn Post 13	0.007	0.2652	(94, 98)	47709
LH SomMot 5	RH DorsAttn Post 2	0.007	0.2685	(43, 335)	23211
RH Vis 33	CAU-tail-lh	0.007	0.2638	(282, 546)	116871
LH Cont PFCl 9	RH Default Temp 3	0.007	0.2638	(174, 462)	81633
LH DorsAttn Post 9	LH DorsAttn Post 17	0.007	0.2666	(94, 102)	47713
LH SalVentAttn ParOper 4	RH DorsAttn Post 11	0.007	0.2667	(114, 344)	56945
LH Vis 36	RH DorsAttn Post 10	0.007	0.2663	(35, 343)	19103
LH Vis 22	RH DorsAttn Post 1	0.007	0.2678	(21, 334)	11737
LH Default pCunPCC 3	RH Limbic OFC 6	0.007	0.2671	(238, 402)	103813
LH SomMot 16	RH Default pCunPCC 5	0.007	0.2658	(54, 493)	28924
LH Cont PFCl 9	NAc-shell-rh	0.007	0.2678	(174, 523)	81694
LH SomMot 36	LH Default PFC 10	0.007	0.2637	(74, 215)	38436
LH DorsAttn Post 9	LH Cont PFCl 4	0.007	0.2623	(94, 169)	47780
LH SomMot 19	RH SomMot 7	0.007	0.2673	(57, 291)	30216
LH SomMot 24	LH SalVentAttn FrOperIns 9	0.007	0.2659	(62, 125)	32520
RH Vis 17	CAU-body-lh	0.007	0.2625	(266, 545)	112398
LH DorsAttn Post 18	LH Default PFC 28	0.007	0.2672	(103, 233)	51939
LH Default PFC 2	RH SalVentAttn FrOperIns 9	0.007	0.2656	(207, 382)	93532
LH Default PFC 26	CAU-VA-rh	0.007	0.2662	(231, 516)	101694
LH Vis 6	LH SomMot 36	0.007	0.2629	(5, 74)	2829
LH Vis 14	RH SomMot 40	0.007	0.2673	(13, 324)	7435
RH SomMot 37	RH SalVentAttn FrOperIns 6	0.007	0.2643	(321, 379)	126532
LH DorsAttn FEF 4	CAU-VA-lh	0.007	0.2626	(108, 543)	54489
LH Default Temp 10	RH Default PFCdPFCm 7	0.007	0.2623	(194, 480)	89041
RH Limbic TempPole 8	RH Cont PFCl 2	0.007	0.2636	(411, 424)	143452
LH SalVentAttn Med 7	RH Cont PFCl 4	0.007	0.2652	(134, 426)	65617
LH Limbic TempPole 3	RH SomMot 25	0.007	0.2625	(146, 309)	70462
LH DorsAttn PrCv 2	RH DorsAttn Post 17	0.007	0.2649	(110, 350)	55185
LH Limbic TempPole 2	RH Cont Par 4	0.007	0.2663	(145, 417)	70162
LH SomMot 43	RH Vis 22	0.007	0.2644	(81, 271)	41824
LH SomMot 43	RH Vis 24	0.007	0.266	(81, 273)	41826
LH Vis 30	RH Cont Par 5	0.007	0.2631	(29, 418)	16049
LH Cont PFCv 1	RH SomMot 23	0.007	0.2633	(175, 307)	81857
LH Limbic TempPole 3	RH Default pCunPCC 2	0.007	0.2642	(146, 490)	70643
LH SomMot 39	RH Vis 15	0.007	0.2666	(77, 264)	39919
LH Default PFC 27	RH Cont PFCl 1	0.007	0.265	(232, 423)	101923
LH Vis 5	CAU-DA-rh	0.007	0.2666	(4, 517)	2723
RH Vis 23	RH SomMot 34	0.007	0.266	(272, 318)	113878
LH Default PFC 1	RH DorsAttn Post 2	0.007	0.2672	(206, 335)	93138
LH DorsAttn PrCv 1	LH Default Temp 1	0.007	0.2654	(109, 185)	54576
RH Limbic TempPole 3	THA-VPm-rh	0.007	0.2681	(406, 507)	142810
LH Default Temp 11	RH SalVentAttn Med 5	0.007	0.2679	(195, 388)	89308
LH Vis 37	LH Default pCunPCC 12	0.007	0.2648	(36, 247)	19525
LH Vis 14	LH SomMot 34	0.007	0.2672	(13, 72)	7183
RH Cont pCun 2	RH Default Par 3	0.007	0.267	(444, 454)	147640
LH Vis 18	RH Vis 29	0.007	0.2618	(17, 278)	9543
LH Default Temp 11	RH DorsAttn Post 12	0.007	0.2648	(195, 345)	89265
LH DorsAttn Post 9	RH Vis 23	0.007	0.2679	(94, 272)	47883
LH SalVentAttn Med 7	RH Vis 9	0.007	0.2629	(134, 258)	65449
LH Default Par 9	THA-DAm-rh	0.007	0.2665	(205, 510)	92965
LH Default Par 9	RH Default Temp 3	0.007	0.2672	(205, 462)	92917
LH Vis 21	RH Limbic OFC 1	0.007	0.2654	(20, 397)	11267
RH Default Par 2	THA-DAm-lh	0.007	0.2629	(453, 537)	148668
LH Vis 23	RH Default PFCdPFCm 6	0.007	0.2657	(22, 479)	12414
LH Vis 12	RH Limbic OFC 1	0.007	0.2669	(11, 397)	6425
LH SalVentAttn FrOperIns 7	RH DorsAttn Post 8	0.007	0.2661	(123, 341)	60857
LH SomMot 25	RH SalVentAttn TempOccPar 1	0.007	0.2668	(63, 365)	33251
LH SalVentAttn FrOperIns 6	RH SalVentAttn FrOperIns 1	0.007	0.2675	(122, 374)	60459
LH SomMot 15	RH DorsAttn Post 15	0.007	0.2665	(53, 348)	28279
LH SomMot 39	RH Cont Par 5	0.007	0.2652	(77, 418)	40073
RH Vis 22	RH Cont PFCmp 1	0.007	0.2657	(271, 449)	113727
LH SomMot 45	LH Default Par 4	0.007	0.2629	(83, 200)	42696
RH DorsAttn Post 11	RH SalVentAttn Med 6	0.007	0.2672	(344, 389)	131625
LH Default pCunPCC 10	HIP-body-rh	0.007	0.268	(245, 505)	106100
LH Default Par 9	RH SomMot 4	0.007	0.2638	(205, 288)	92743
RH Vis 18	RH Default pCunPCC 8	0.007	0.2667	(267, 496)	112636
LH Default PFC 29	RH SalVentAttn Med 10	0.007	0.2669	(234, 393)	102534
LH Default pCunPCC 10	RH SalVentAttn FrOperIns 9	0.007	0.2641	(245, 382)	105977
LH Default Temp 12	RH SomMot 26	0.007	0.2633	(196, 310)	89588
LH Default pCunPCC 10	RH Default PFCv 1	0.007	0.2617	(245, 470)	106065
LH Default pCunPCC 10	RH Cont PFCl 7	0.007	0.2619	(245, 429)	106024
RH Default pCunPCC 9	THA-VAia-rh	0.007	0.2653	(497, 503)	152088
LH Limbic OFC 4	LH Default Temp 2	0.007	0.2651	(141, 186)	68289
LH Cont Temp 1	RH Cont PFCl 18	0.007	0.2669	(162, 440)	76985
LH Vis 20	RH Cont PFCl 2	0.007	0.2655	(19, 424)	10760
RH Cont PFCl 12	RH Default Par 8	0.007	0.2653	(434, 459)	146500
RH SomMot 43	RH Limbic TempPole 3	0.007	0.266	(327, 406)	127936
LH Cont Temp 1	LH Cont PFCmp 3	0.007	0.2668	(162, 184)	76729
LH Limbic TempPole 8	RH SomMot 20	0.007	0.2664	(151, 304)	72482
RH DorsAttn Post 9	RH Limbic OFC 4	0.007	0.2665	(342, 400)	131215
LH SomMot 3	LH SomMot 39	0.007	0.266	(41, 77)	21930
LH DorsAttn Post 11	LH Default pCunPCC 10	0.007	0.2636	(96, 245)	48773
LH Cont pCun 1	LH Default PFC 5	0.007	0.2663	(176, 210)	82138
LH SomMot 41	RH Default PFCdPFCm 13	0.007	0.262	(79, 486)	41092
LH Vis 15	LH SomMot 29	0.007	0.2671	(14, 67)	7718
LH Vis 15	RH Vis 4	0.007	0.2627	(14, 253)	7904
LH Limbic TempPole 3	RH DorsAttn PrCv 1	0.007	0.2617	(146, 362)	70515
LH DorsAttn Post 3	RH SomMot 14	0.007	0.2648	(88, 298)	45134
LH SalVentAttn Med 9	RH Default PFCdPFCm 13	0.007	0.2625	(136, 486)	66514
LH Default pCunPCC 1	RH DorsAttn Post 18	0.007	0.2683	(236, 351)	103129
LH Default Par 1	RH SomMot 37	0.007	0.2633	(197, 321)	89956
LH SomMot 31	RH Vis 10	0.007	0.2641	(69, 259)	36070
LH Default pCunPCC 8	THA-VAia-rh	0.007	0.2682	(243, 503)	105479
LH Vis 38	RH SalVentAttn TempOccPar 8	0.007	0.2655	(37, 372)	20167
LH SomMot 2	RH SalVentAttn Med 7	0.007	0.2675	(40, 390)	21730
LH SalVentAttn ParOper 2	RH SomMot 21	0.007	0.2638	(112, 305)	56025
LH Default pCunPCC 8	RH Cont PFCl 6	0.007	0.2652	(243, 428)	105404
LH SomMot 37	RH Vis 16	0.007	0.2621	(75, 265)	38965
LH Default Par 1	RH SomMot 31	0.007	0.2678	(197, 315)	89950
LH Vis 5	LH Default pCunPCC 10	0.007	0.2663	(4, 245)	2451
LH SomMot 16	RH SomMot 17	0.007	0.2659	(54, 301)	28732
LH SalVentAttn FrOperIns 7	LH Default PHC 1	0.007	0.2658	(123, 248)	60764
RH SalVentAttn TempOccPar 6	RH Cont PFCl 17	0.007	0.2664	(370, 439)	136784
LH Limbic OFC 4	RH SomMot 17	0.007	0.2628	(141, 301)	68404
LH Default Par 7	RH Vis 10	0.007	0.2683	(203, 259)	92015
LH Vis 14	RH Cont PFCl 20	0.007	0.2625	(13, 442)	7553
LH Vis 31	LH Cont Par 5	0.007	0.2659	(30, 158)	16313
LH Default Par 1	RH Cont Par 5	0.007	0.2678	(197, 418)	90053
LH SomMot 39	RH SomMot 16	0.007	0.2662	(77, 300)	39955
RH SomMot 14	RH DorsAttn Post 9	0.007	0.2622	(298, 342)	120883
LH Default Par 1	RH Default Par 3	0.007	0.2621	(197, 454)	90089
LH SalVentAttn FrOperIns 9	RH Vis 34	0.007	0.2653	(125, 283)	61658
LH Limbic OFC 4	RH Vis 30	0.007	0.264	(141, 279)	68382
LH SomMot 2	RH SomMot 11	0.007	0.2668	(40, 295)	21635
LH Limbic TempPole 8	RH Default Temp 1	0.007	0.2645	(151, 460)	72638
RH Vis 29	HIP-head-m1-lh	0.007	0.2625	(278, 527)	115758
LH SomMot 27	RH SalVentAttn FrOperIns 5	0.007	0.2673	(65, 378)	34243
LH Default PFC 13	RH Cont Temp 1	0.007	0.2627	(218, 420)	97321
LH Default PFC 14	RH Vis 17	0.007	0.2629	(219, 266)	97502
RH Cont Par 5	RH Default Temp 7	0.007	0.262	(418, 466)	144467
RH Default Temp 2	RH Default Temp 9	0.007	0.268	(461, 468)	149371
LH Vis 22	RH SalVentAttn FrOperIns 4	0.007	0.263	(21, 377)	11780
LH DorsAttn Post 19	LH Cont OFC 1	0.0069	0.2736	(104, 165)	52321
LH Vis 39	LH SomMot 9	0.0069	0.2739	(38, 47)	20358
RH Vis 30	RH SalVentAttn FrOperIns 9	0.0069	0.275	(279, 382)	115888
LH SalVentAttn FrOperIns 5	LH Default PFC 9	0.0069	0.2742	(121, 214)	59867
RH Cont pCun 3	CAU-tail-lh	0.0069	0.2702	(445, 546)	147841
LH Vis 26	RH SalVentAttn TempOccPar 3	0.0069	0.2738	(25, 367)	13892
LH Vis 32	RH Default PFCdPFCm 3	0.0069	0.2724	(31, 476)	17154
LH Vis 32	RH Default PFCdPFCm 6	0.0069	0.2727	(31, 479)	17157
LH Cont Par 4	RH Default PFCdPFCm 4	0.0069	0.2729	(157, 477)	75052
LH Cont PFCd 2	LH Default pCunPCC 10	0.0069	0.2751	(164, 245)	77571
LH Default Par 1	RH Default Par 5	0.0069	0.2726	(197, 456)	90091
LH SomMot 2	RH SomMot 13	0.0069	0.274	(40, 297)	21637
RH Vis 35	RH SomMot 28	0.0069	0.2719	(284, 312)	117178
LH DorsAttn FEF 3	PUT-DP-lh	0.0069	0.2692	(107, 542)	54042
LH Default Temp 7	RH Cont PFCl 20	0.0069	0.2687	(191, 442)	87920
LH SalVentAttn Med 3	RH Default Par 1	0.0069	0.2734	(130, 452)	63957
LH SomMot 30	LH SomMot 36	0.0069	0.2688	(68, 74)	35400
LH DorsAttn Post 6	RH SalVentAttn FrOperIns 9	0.0069	0.2696	(91, 382)	46610
LH Limbic TempPole 5	RH Default PFCv 2	0.0069	0.272	(148, 471)	71437
LH SomMot 20	LH Limbic OFC 4	0.0069	0.2711	(58, 141)	30562
LH Limbic OFC 3	RH SomMot 33	0.0069	0.2692	(140, 317)	68007
RH Vis 2	RH Cont PFCl 6	0.0069	0.2722	(251, 428)	107856
LH Vis 35	RH Cont PFCl 14	0.0069	0.2705	(34, 436)	18677
LH Limbic TempPole 3	RH SomMot 21	0.0069	0.2755	(146, 305)	70458
LH Vis 28	RH DorsAttn Post 17	0.0069	0.2691	(27, 350)	14930
LH Limbic OFC 2	RH Vis 33	0.0069	0.2726	(139, 282)	67558
LH Default Par 1	RH DorsAttn Post 13	0.0069	0.2739	(197, 346)	89981
RH SalVentAttn TempOccPar 4	CAU-DA-rh	0.0069	0.2741	(368, 517)	136493
LH SomMot 18	LH DorsAttn Post 12	0.0069	0.2744	(56, 97)	29525
RH DorsAttn Post 8	RH Limbic OFC 6	0.0069	0.2726	(341, 402)	131005
RH Cont PFCl 17	RH Default PFCdPFCm 3	0.0069	0.2698	(439, 476)	147102
LH SomMot 21	RH SalVentAttn TempOccPar 8	0.0069	0.2699	(59, 372)	31288
LH Cont PFCl 6	RH SomMot 34	0.0069	0.2724	(171, 318)	80346
LH Default Temp 6	RH Default PFCdPFCm 11	0.0069	0.269	(190, 484)	87599
LH SomMot 7	LH SomMot 40	0.0069	0.2749	(45, 78)	23973
RH Cont PFCl 9	RH Default Temp 10	0.0069	0.2702	(431, 469)	146147
LH SomMot 1	RH Cont PFCl 10	0.0069	0.2729	(39, 432)	21258
RH Vis 19	RH Default PFCdPFCm 7	0.0069	0.2712	(268, 480)	112906
LH Vis 17	LH Limbic OFC 6	0.0069	0.2697	(16, 143)	8871
LH Vis 15	LH Cont Cing 3	0.0069	0.2694	(14, 181)	7832
LH DorsAttn Post 4	RH SomMot 40	0.0069	0.2708	(89, 324)	45625
LH DorsAttn Post 4	RH SomMot 2	0.0069	0.2687	(89, 286)	45587
LH Cont PFCd 1	RH Cont PFCl 17	0.0069	0.2719	(163, 439)	77375
LH Vis 9	RH Cont Par 3	0.0069	0.2735	(8, 416)	4812
LH Default PFC 23	NAc-core-lh	0.0069	0.2719	(228, 551)	100757
LH SomMot 39	LH Default PFC 25	0.0069	0.2691	(77, 230)	39885
RH SomMot 11	RH Cont PFCl 15	0.0069	0.2687	(295, 437)	120207
RH Vis 1	RH SomMot 21	0.0069	0.2708	(250, 305)	107430
RH Default PFCdPFCm 2	RH Default PFCdPFCm 4	0.0069	0.2724	(475, 477)	150577
LH Limbic OFC 1	THA-DP-rh	0.0069	0.2734	(138, 522)	67383
LH Default Temp 8	RH SomMot 19	0.0069	0.2697	(192, 303)	88143
LH Cont Par 7	RH DorsAttn PrCv 2	0.0069	0.2722	(160, 363)	76123
RH Default PFCdPFCm 10	RH Default pCunPCC 3	0.0069	0.2723	(483, 491)	151187
LH Default PFC 24	RH Vis 1	0.0069	0.2739	(229, 250)	100781
LH Vis 22	RH Default Temp 1	0.0069	0.2736	(21, 460)	11863
LH Vis 11	RH SomMot 38	0.0069	0.2694	(10, 322)	5807
LH Default pCunPCC 1	RH Default PFCdPFCm 13	0.0069	0.2723	(236, 486)	103264
LH SomMot 10	RH SalVentAttn Med 7	0.0069	0.269	(48, 390)	25806
LH SalVentAttn Med 8	LH Default pCunPCC 5	0.0069	0.2755	(135, 240)	65850
LH Vis 2	RH SalVentAttn Med 8	0.0069	0.2691	(1, 391)	944
LH Vis 12	LH SalVentAttn Med 3	0.0069	0.275	(11, 130)	6158
LH Cont Par 7	RH Limbic TempPole 3	0.0069	0.274	(160, 406)	76166
LH Default Par 3	RH SalVentAttn PFCl 1	0.0069	0.274	(199, 383)	90729
RH SomMot 26	THA-DAl-rh	0.0069	0.2696	(310, 511)	124046
LH SalVentAttn FrOperIns 7	RH Default PFCdPFCm 9	0.0069	0.2742	(123, 482)	60998
RH SalVentAttn Med 11	RH Limbic OFC 1	0.0069	0.2731	(394, 397)	140858
LH Cont PFCl 5	NAc-core-rh	0.0069	0.2709	(170, 524)	80169
RH DorsAttn FEF 3	pGP-rh	0.0069	0.2735	(360, 525)	134985
LH Default Temp 8	RH DorsAttn Post 18	0.0069	0.2698	(192, 351)	88191
RH SalVentAttn Med 4	RH Cont PFCmp 2	0.0069	0.2738	(387, 450)	139770
LH Vis 13	LH SalVentAttn ParOper 2	0.0069	0.2705	(12, 112)	6682
LH Default Temp 8	RH SomMot 43	0.0069	0.2736	(192, 327)	88167
RH Default PFCdPFCm 12	PUT-DP-lh	0.0069	0.274	(485, 542)	151377
LH Default PFC 8	RH Vis 25	0.0069	0.2724	(213, 274)	95485
RH Vis 26	RH Default PFCdPFCm 14	0.0069	0.2746	(275, 487)	114887
LH SomMot 20	RH Default pCunPCC 2	0.0069	0.272	(58, 490)	30911
RH DorsAttn Post 2	RH Default pCunPCC 6	0.0069	0.2748	(335, 494)	129804
LH SomMot 12	pGP-lh	0.0069	0.2725	(50, 552)	26977
LH Default pCunPCC 9	RH Vis 7	0.0069	0.2711	(244, 256)	105542
LH Default pCunPCC 9	RH Vis 12	0.0069	0.2708	(244, 261)	105547
LH SomMot 25	HIP-tail-rh	0.0069	0.272	(63, 506)	33392
LH Vis 25	RH Default PFCv 4	0.0069	0.27	(24, 473)	13469
RH SalVentAttn Med 11	RH Limbic TempPole 3	0.0069	0.2746	(394, 406)	140867
LH Default Par 6	RH DorsAttn Post 4	0.0069	0.27	(202, 337)	91742
LH SomMot 7	LH SalVentAttn Med 10	0.0069	0.2715	(45, 137)	24032
LH SalVentAttn ParOper 5	RH Limbic OFC 4	0.0069	0.2739	(115, 400)	57440
LH Default PFC 22	RH Limbic TempPole 1	0.0069	0.2733	(227, 404)	100284
LH SomMot 20	LH Cont Par 2	0.0069	0.2741	(58, 155)	30576
LH Vis 19	LH Vis 28	0.0069	0.2711	(18, 27)	9828
LH Vis 22	RH Limbic OFC 3	0.0069	0.2734	(21, 399)	11802
RH DorsAttn Post 9	RH DorsAttn Post 17	0.0069	0.2708	(342, 350)	131165
LH SalVentAttn ParOper 2	RH Cont Par 4	0.0069	0.2747	(112, 417)	56137
LH Default pCunPCC 1	RH SomMot 39	0.0069	0.2747	(236, 323)	103101
LH Vis 15	LH Default pCunPCC 12	0.0069	0.2725	(14, 247)	7898
LH Vis 38	RH DorsAttn Post 1	0.0069	0.2722	(37, 334)	20129
LH SalVentAttn FrOperIns 9	RH DorsAttn Post 4	0.0069	0.2728	(125, 337)	61712
LH DorsAttn Post 7	RH Limbic OFC 1	0.0069	0.2733	(92, 397)	47087
LH Cont PFCmp 1	RH SomMot 19	0.0069	0.2699	(182, 303)	84478
LH Vis 22	LH SalVentAttn Med 6	0.0069	0.27	(21, 133)	11536
RH SomMot 20	PUT-VP-lh	0.0069	0.2738	(304, 541)	122597
LH Default Par 7	RH Default PFCdPFCm 1	0.0069	0.2734	(203, 474)	92230
LH Default pCunPCC 1	RH Cont PFCl 11	0.0069	0.2711	(236, 433)	103211
RH SomMot 5	RH SomMot 23	0.0069	0.275	(289, 307)	118508
LH DorsAttn Post 3	RH SomMot 20	0.0069	0.2751	(88, 304)	45140
RH Limbic TempPole 4	RH Cont PFCmp 3	0.0069	0.2719	(407, 451)	142901
LH SomMot 2	RH Default Par 5	0.0069	0.2734	(40, 456)	21796
LH Cont Par 2	LH Cont PFCl 2	0.0069	0.2692	(155, 167)	73947
RH SomMot 15	RH Limbic OFC 1	0.0069	0.273	(299, 397)	121193
LH Default PFC 10	RH DorsAttn Post 18	0.0069	0.271	(215, 351)	96241
LH Cont Par 7	RH Default PFCdPFCm 11	0.0069	0.272	(160, 484)	76244
LH Vis 28	LH Cont PFCl 6	0.0069	0.2718	(27, 171)	14751
LH SomMot 46	THA-VPm-lh	0.0069	0.2724	(84, 534)	43500
LH DorsAttn FEF 4	RH DorsAttn Post 13	0.0069	0.2713	(108, 346)	54292
LH Default PFC 3	HIP-head-m1-rh	0.0069	0.2691	(208, 500)	93996
LH Cont PFCl 9	RH Limbic OFC 3	0.0069	0.2747	(174, 399)	81570
LH Vis 3	RH Default Par 6	0.0069	0.2707	(2, 457)	1562
LH Vis 36	LH Default pCunPCC 5	0.0069	0.2725	(35, 240)	19000
LH Cont PFCl 3	RH Default Par 5	0.0069	0.2695	(168, 456)	79332
LH DorsAttn FEF 1	RH DorsAttn Post 18	0.0069	0.2738	(105, 351)	52956
RH SomMot 14	RH Cont Temp 1	0.0069	0.2744	(298, 420)	120961
LH DorsAttn Post 14	RH Default PFCdPFCm 4	0.0069	0.2726	(99, 477)	50373
LH Vis 38	RH SomMot 25	0.0069	0.2749	(37, 309)	20104
RH SomMot 1	RH SalVentAttn FrOperIns 1	0.0069	0.2706	(285, 374)	117509
LH SomMot 18	RH SomMot 45	0.0069	0.2696	(56, 329)	29757
LH SomMot 25	RH Limbic OFC 6	0.0069	0.2715	(63, 402)	33288
RH SalVentAttn TempOccPar 6	RH Limbic OFC 1	0.0069	0.2711	(370, 397)	136742
LH Cont PFCd 1	RH Vis 15	0.0069	0.2691	(163, 264)	77200
LH Vis 8	RH Vis 20	0.0069	0.2746	(7, 269)	4119
LH Vis 16	LH Default Temp 12	0.0069	0.2738	(15, 196)	8386
RH SomMot 9	NAc-shell-lh	0.0069	0.2708	(293, 550)	119801
LH Cont Par 2	RH Cont PFCl 7	0.0069	0.2754	(155, 429)	74209
LH DorsAttn Post 5	RH Default PFCdPFCm 1	0.0069	0.2701	(90, 474)	46239
LH SomMot 45	HIP-head-m1-lh	0.0069	0.2709	(83, 527)	43023
LH SalVentAttn TempOcc 1	RH SalVentAttn Med 2	0.0069	0.2727	(116, 385)	57863
LH Vis 7	RH Vis 9	0.0069	0.2734	(6, 258)	3561
LH Vis 26	RH Vis 13	0.0069	0.2721	(25, 262)	13787
LH Default PHC 1	RH Default Temp 10	0.0069	0.2742	(248, 469)	106985
RH Vis 31	NAc-core-lh	0.0069	0.2723	(280, 551)	116331
LH SalVentAttn FrOperIns 1	LH Default PFC 7	0.0069	0.2736	(117, 212)	58127
LH Default PFC 17	RH Cont pCun 1	0.0069	0.2741	(222, 443)	98678
LH Default PHC 1	RH Default PFCdPFCm 2	0.0069	0.2708	(248, 475)	106991
RH SomMot 18	HIP-tail-lh	0.0069	0.2726	(302, 533)	122088
RH Vis 23	CAU-VA-lh	0.0069	0.2747	(272, 543)	114103
LH Default PFC 3	RH SomMot 22	0.0069	0.2708	(208, 306)	93802
RH SalVentAttn Med 5	HIP-body-lh	0.0069	0.27	(388, 532)	140018
RH Cont PFCl 17	HIP-head-m1-lh	0.0069	0.2694	(439, 527)	147153
LH SomMot 29	RH Default pCunPCC 7	0.0069	0.2738	(67, 495)	35335
LH SomMot 21	RH Default PFCdPFCm 15	0.0069	0.2751	(59, 488)	31404
RH SomMot 16	RH DorsAttn Post 14	0.0069	0.2694	(300, 347)	121397
RH SomMot 16	RH DorsAttn Post 21	0.0069	0.2753	(300, 354)	121404
RH Vis 19	RH SomMot 48	0.0069	0.2742	(268, 332)	112758
LH SomMot 26	LH DorsAttn Post 6	0.0069	0.2713	(64, 91)	33467
RH SomMot 14	RH Cont PFCl 20	0.0069	0.2698	(298, 442)	120983
LH DorsAttn Post 14	LH Default Par 9	0.0069	0.2705	(99, 205)	50101
LH Default PFC 25	NAc-core-lh	0.0069	0.2722	(230, 551)	101406
LH SomMot 29	RH Default PFCdPFCm 5	0.0069	0.2717	(67, 478)	35318
RH Limbic OFC 3	CAU-VA-lh	0.0069	0.2694	(399, 543)	141789
RH Limbic OFC 3	mAMY-lh	0.0069	0.2746	(399, 548)	141794
LH Vis 14	PUT-DP-rh	0.0069	0.2703	(13, 515)	7626
LH SomMot 19	RH DorsAttn Post 6	0.0069	0.2718	(57, 339)	30264
LH DorsAttn Post 18	LH Default Par 8	0.0069	0.2711	(103, 204)	51910
LH SomMot 34	LH SalVentAttn Med 6	0.0069	0.2699	(72, 133)	37393
LH Default PFC 11	RH SomMot 4	0.0069	0.2688	(216, 288)	96516
LH Cont PFCl 6	RH DorsAttn Post 17	0.0069	0.2691	(171, 350)	80378
LH Cont PFCl 2	RH SalVentAttn TempOccPar 5	0.0069	0.2713	(167, 369)	78859
LH SomMot 21	RH Default pCunPCC 7	0.0069	0.2698	(59, 495)	31411
RH SomMot 46	RH Default PFCdPFCm 1	0.0069	0.2748	(330, 474)	128679
RH SalVentAttn FrOperIns 1	HIP-body-lh	0.0069	0.275	(374, 532)	137603
LH Default Temp 12	RH Limbic OFC 4	0.0069	0.2729	(196, 400)	89678
LH Limbic OFC 2	RH SalVentAttn FrOperIns 9	0.0069	0.2737	(139, 382)	67658
RH Vis 12	RH Default Par 3	0.0069	0.2741	(261, 454)	110857
LH Limbic OFC 2	RH DorsAttn Post 1	0.0069	0.2731	(139, 334)	67610
LH Limbic TempPole 3	RH SalVentAttn Med 5	0.0069	0.274	(146, 388)	70541
RH Vis 18	CAU-VA-lh	0.0069	0.2693	(267, 543)	112683
LH Vis 20	HIP-body-rh	0.0069	0.2745	(19, 505)	10841
LH DorsAttn PrCv 2	RH Default PFCdPFCm 14	0.0069	0.2704	(110, 487)	55322
RH Vis 7	RH Cont PFCmp 1	0.0069	0.2698	(256, 449)	109377
LH DorsAttn Post 13	RH DorsAttn PrCv 3	0.0069	0.269	(98, 364)	49805
LH Vis 36	RH SalVentAttn TempOccPar 2	0.0069	0.2714	(35, 366)	19126
LH Vis 15	RH SalVentAttn Med 1	0.0069	0.2734	(14, 384)	8035
LH SomMot 15	RH Default PFCdPFCm 9	0.0069	0.27	(53, 482)	28413
LH DorsAttn Post 5	LH SalVentAttn Med 1	0.0069	0.2735	(90, 128)	45893
LH Vis 26	LH SomMot 20	0.0069	0.2709	(25, 58)	13583
LH Limbic OFC 1	RH SalVentAttn Med 10	0.0069	0.2692	(138, 393)	67254
LH SomMot 46	LH DorsAttn Post 6	0.0069	0.2734	(84, 91)	43057
LH DorsAttn Post 2	RH Default PFCdPFCm 13	0.0069	0.2714	(87, 486)	44856
LH Default PFC 11	RH DorsAttn Post 18	0.0069	0.2695	(216, 351)	96579
RH SomMot 34	RH DorsAttn Post 3	0.0069	0.2734	(318, 336)	125787
RH Vis 9	RH Default pCunPCC 7	0.0069	0.2726	(258, 495)	110016
RH Vis 9	CAU-VA-lh	0.0069	0.2693	(258, 543)	110064
LH Default PFC 26	RH DorsAttn Post 4	0.0069	0.269	(231, 337)	101515
LH Default PFC 2	RH Default Temp 1	0.0069	0.269	(207, 460)	93610
LH SomMot 14	RH Default Par 3	0.0069	0.2724	(52, 454)	27884
RH SomMot 15	RH DorsAttn PrCv 3	0.0069	0.2723	(299, 364)	121160
LH SalVentAttn FrOperIns 3	NAc-core-lh	0.0069	0.2749	(119, 551)	59337
LH Default PFC 9	RH SomMot 24	0.0069	0.2732	(214, 308)	95859
LH Default PFC 6	RH SalVentAttn TempOccPar 1	0.0069	0.2738	(211, 365)	94893
LH DorsAttn Post 8	RH DorsAttn FEF 4	0.0069	0.2709	(93, 361)	47512
RH Vis 3	pGP-rh	0.0069	0.2703	(252, 525)	108255
LH Limbic OFC 1	RH DorsAttn Post 18	0.0069	0.2714	(138, 351)	67212
LH SomMot 8	RH DorsAttn Post 22	0.0069	0.2687	(46, 355)	24758
LH SomMot 8	RH SalVentAttn Med 12	0.0069	0.2748	(46, 395)	24798
RH SalVentAttn FrOperIns 1	THA-DP-lh	0.0069	0.2751	(374, 549)	137620
LH Limbic TempPole 6	LH Limbic TempPole 10	0.0069	0.2686	(149, 153)	71524
LH Vis 30	RH SomMot 20	0.0069	0.2707	(29, 304)	15935
LH Default PFC 2	RH SalVentAttn FrOperIns 8	0.0069	0.274	(207, 381)	93531
LH SomMot 35	LH SalVentAttn ParOper 5	0.0069	0.2713	(73, 115)	37856
LH Default Par 3	RH Default PFCdPFCm 8	0.0069	0.2751	(199, 481)	90827
LH Default Temp 10	RH DorsAttn Post 12	0.0069	0.2706	(194, 345)	88906
LH SalVentAttn FrOperIns 10	RH Vis 10	0.0069	0.2742	(126, 259)	62062
LH Cont Par 8	RH SomMot 14	0.0069	0.2753	(161, 298)	76451
LH SomMot 5	LH DorsAttn Post 8	0.0069	0.2729	(43, 93)	22969
LH SomMot 13	RH Default Par 7	0.0069	0.2718	(51, 458)	27386
LH Default Temp 3	RH Vis 20	0.0069	0.2752	(187, 269)	86289
LH Cont PFCl 8	LH Default pCunPCC 9	0.0069	0.2702	(173, 244)	81035
LH Vis 9	LH Limbic TempPole 3	0.0069	0.2733	(8, 146)	4542
LH SalVentAttn FrOperIns 6	HIP-head-m2-lh	0.0069	0.2753	(122, 528)	60613
LH Default pCunPCC 10	RH DorsAttn Post 6	0.0069	0.2704	(245, 339)	105934
LH Vis 23	mAMY-rh	0.0069	0.275	(22, 521)	12456
LH SomMot 15	RH Default PFCv 2	0.0069	0.2729	(53, 471)	28402
LH Cont PFCd 2	RH Limbic OFC 6	0.0069	0.2688	(164, 402)	77728
LH SomMot 36	RH Vis 29	0.0069	0.2748	(74, 278)	38499
LH Cont Par 1	RH DorsAttn Post 4	0.0069	0.2726	(154, 337)	73718
LH Vis 12	CAU-VA-rh	0.0069	0.2723	(11, 516)	6544
LH Vis 32	RH SalVentAttn TempOccPar 8	0.0069	0.2695	(31, 372)	17050
RH SomMot 6	HIP-head-m2-rh	0.0069	0.2736	(290, 501)	118966
LH Default Temp 10	RH Cont Par 3	0.0069	0.2708	(194, 416)	88977
LH Vis 2	LH Vis 7	0.0069	0.2753	(1, 6)	559
LH Vis 20	RH SalVentAttn Med 12	0.0069	0.2729	(19, 395)	10731
LH Vis 38	LH SomMot 10	0.0069	0.2701	(37, 48)	19843
LH Vis 9	RH Default PFCdPFCm 13	0.0069	0.2715	(8, 486)	4882
LH DorsAttn Post 3	RH Limbic OFC 1	0.0069	0.2713	(88, 397)	45233
LH Default Par 2	RH SomMot 25	0.0069	0.2695	(198, 309)	90300
LH DorsAttn Post 10	LH Cont Cing 1	0.0069	0.2734	(95, 179)	48249
LH Vis 31	LH Default Par 5	0.0069	0.2691	(30, 201)	16356
LH SomMot 30	RH Default PFCdPFCm 15	0.0069	0.2749	(68, 488)	35814
RH Vis 23	RH SalVentAttn Med 3	0.0069	0.2749	(272, 386)	113946
LH SomMot 45	RH Vis 26	0.0069	0.2727	(83, 275)	42771
LH Limbic TempPole 2	RH Limbic TempPole 3	0.0069	0.2721	(145, 406)	70151
LH Default PFC 1	RH Default pCunPCC 11	0.0069	0.2753	(206, 499)	93302
LH Default PFC 27	RH DorsAttn Post 11	0.0069	0.2734	(232, 344)	101844
LH SomMot 34	LH Limbic TempPole 3	0.0069	0.2717	(72, 146)	37406
LH SomMot 20	RH Vis 29	0.0069	0.2708	(58, 278)	30699
LH SomMot 7	RH DorsAttn Post 18	0.0069	0.273	(45, 351)	24246
RH SomMot 32	RH Default pCunPCC 8	0.0069	0.2708	(316, 496)	125474
LH Vis 33	RH Vis 7	0.0069	0.2691	(32, 256)	17456
LH SomMot 3	RH Default PFCdPFCm 5	0.0069	0.2752	(41, 478)	22331
LH Default pCunPCC 10	RH Cont PFCl 11	0.0069	0.2717	(245, 433)	106028
LH SomMot 15	RH Cont PFCl 20	0.0069	0.271	(53, 442)	28373
RH Vis 28	NAc-core-lh	0.0069	0.2695	(277, 551)	115506
LH Vis 7	RH Cont Par 2	0.0069	0.2693	(6, 415)	3718
LH Limbic TempPole 7	RH Cont PFCl 10	0.0069	0.2686	(150, 432)	72207
RH SalVentAttn Med 9	RH Cont PFCl 4	0.0069	0.2719	(392, 426)	140566
RH Vis 18	RH DorsAttn PrCv 1	0.0069	0.2715	(267, 362)	112502
RH SalVentAttn FrOperIns 5	HIP-head-l-lh	0.0069	0.2734	(378, 531)	138312
RH Vis 10	PUT-DA-lh	0.0069	0.2705	(259, 540)	110356
LH Vis 2	RH Default PFCdPFCm 1	0.0069	0.2728	(1, 474)	1027
LH Vis 12	RH Vis 2	0.0069	0.2698	(11, 251)	6279
LH DorsAttn Post 8	RH DorsAttn Post 4	0.0069	0.2687	(93, 337)	47488
LH Default Temp 5	RH Default PFCdPFCm 4	0.0069	0.2702	(189, 477)	87228
RH DorsAttn PrCv 1	RH SalVentAttn Med 2	0.0069	0.2705	(362, 385)	135230
RH DorsAttn Post 17	RH Default PFCv 1	0.0069	0.2752	(350, 470)	132945
LH DorsAttn Post 14	LH SalVentAttn Med 3	0.0069	0.2711	(99, 130)	50026
LH SalVentAttn Med 2	RH SomMot 1	0.0069	0.2725	(129, 285)	63366
LH Vis 31	RH SalVentAttn Med 9	0.0069	0.274	(30, 392)	16547
LH SalVentAttn Med 4	RH Default PFCdPFCm 3	0.0069	0.2739	(131, 476)	64404
LH SomMot 40	RH SomMot 14	0.0069	0.2745	(78, 298)	40429
LH SomMot 36	RH SalVentAttn TempOccPar 3	0.0069	0.2697	(74, 367)	38588
LH SalVentAttn FrOperIns 9	PUT-DA-lh	0.0069	0.2747	(125, 540)	61915
RH SalVentAttn FrOperIns 5	RH Default PFCv 2	0.0069	0.2755	(378, 471)	138252
LH SalVentAttn FrOperIns 9	THA-VPl-rh	0.0069	0.274	(125, 508)	61883
LH SalVentAttn FrOperIns 3	LH Cont Par 2	0.0069	0.2692	(119, 155)	58941
LH Vis 8	LH SalVentAttn FrOperIns 5	0.0069	0.2753	(7, 121)	3971
RH SomMot 16	RH Default PFCdPFCm 15	0.0069	0.2733	(300, 488)	121538
LH SomMot 22	RH Vis 6	0.0069	0.2699	(60, 255)	31665
LH SomMot 22	RH Vis 10	0.0069	0.273	(60, 259)	31669
LH Cont Par 8	NAc-shell-rh	0.0069	0.2706	(161, 523)	76676
RH SomMot 45	RH Default Temp 3	0.0069	0.27	(329, 462)	128443
LH SomMot 40	RH Vis 3	0.0069	0.2716	(78, 252)	40383
LH SomMot 24	RH DorsAttn Post 17	0.0069	0.2702	(62, 350)	32745
LH Vis 15	LH Default PFC 24	0.0069	0.2697	(14, 229)	7880
LH Vis 31	LH Cont PFCmp 3	0.0069	0.2687	(30, 184)	16339
LH Vis 5	aGP-rh	0.0069	0.2746	(4, 526)	2732
LH DorsAttn FEF 1	RH Default PFCdPFCm 6	0.0069	0.2703	(105, 479)	53084
LH Vis 7	RH Default Par 5	0.0069	0.2736	(6, 456)	3759
LH SalVentAttn ParOper 1	RH Cont PFCl 11	0.0069	0.2686	(111, 433)	55711
RH SomMot 42	RH Default Temp 10	0.0069	0.272	(326, 469)	127772
RH Vis 20	RH Cont PFCl 14	0.0069	0.2717	(269, 436)	113147
RH Vis 11	RH SalVentAttn FrOperIns 9	0.0069	0.273	(260, 382)	110492
LH SomMot 25	LH Default Temp 7	0.0069	0.2736	(63, 191)	33077
LH Cont PFCd 2	RH Default Par 4	0.0069	0.2744	(164, 455)	77781
RH SalVentAttn Med 3	RH Cont PFCl 2	0.0069	0.2746	(386, 424)	139577
LH SomMot 23	RH Cont Par 4	0.0069	0.2752	(61, 417)	32320
RH Cont PFCl 15	RH Cont Cing 2	0.0069	0.2713	(437, 447)	146842
LH SomMot 7	RH Default pCunPCC 4	0.0069	0.2688	(45, 492)	24387
LH SalVentAttn FrOperIns 8	LH Limbic OFC 4	0.0069	0.2727	(124, 141)	61087
LH SomMot 16	RH Cont PFCmp 1	0.0069	0.2723	(54, 449)	28880
LH SomMot 16	RH Cont PFCl 2	0.0069	0.2753	(54, 424)	28855
LH Limbic OFC 2	RH SomMot 11	0.0069	0.2716	(139, 295)	67571
RH Vis 11	HIP-head-m1-lh	0.0069	0.2739	(260, 527)	110637
RH DorsAttn PrCv 2	RH Default PFCdPFCm 1	0.0069	0.2686	(363, 474)	135510
RH Vis 22	lAMY-rh	0.0069	0.2703	(271, 520)	113798
LH Vis 20	RH DorsAttn FEF 2	0.0069	0.2735	(19, 359)	10695
LH SomMot 24	RH SomMot 5	0.0069	0.2686	(62, 289)	32684
LH DorsAttn Post 19	RH Vis 28	0.0069	0.2734	(104, 277)	52433
LH Vis 17	LH Vis 25	0.0069	0.2726	(16, 24)	8752
LH SomMot 15	RH SomMot 17	0.0069	0.273	(53, 301)	28232
LH SomMot 4	LH SomMot 23	0.0069	0.2712	(42, 61)	22426
LH Default PFC 29	RH SomMot 2	0.0069	0.2741	(234, 286)	102427
LH Default PFC 29	RH Vis 6	0.0069	0.273	(234, 255)	102396
LH SalVentAttn FrOperIns 9	RH Default Par 6	0.0069	0.2703	(125, 457)	61832
LH SomMot 37	RH Default Temp 5	0.0069	0.2696	(75, 464)	39164
LH Default PFC 7	RH SalVentAttn PFCl 1	0.0069	0.2721	(212, 383)	95253
LH Vis 25	LH Default PFC 30	0.0069	0.2745	(24, 235)	13231
RH SomMot 22	RH Cont pCun 1	0.0069	0.2735	(306, 443)	122996
LH Default Par 1	RH Cont PFCmp 3	0.0069	0.2724	(197, 451)	90086
LH DorsAttn PrCv 2	RH Vis 19	0.0069	0.2727	(110, 268)	55103
LH Cont PFCmp 1	RH Limbic TempPole 5	0.0069	0.27	(182, 408)	84583
LH Default Temp 4	LH Default PFC 7	0.0069	0.2753	(188, 212)	86598
LH DorsAttn Post 17	LH SalVentAttn Med 2	0.0069	0.2737	(102, 129)	51384
RH SomMot 35	RH DorsAttn Post 13	0.0069	0.2727	(319, 346)	126032
LH Vis 16	LH DorsAttn Post 4	0.0069	0.2713	(15, 89)	8279
LH Cont Par 6	RH SalVentAttn TempOccPar 2	0.0069	0.2728	(159, 366)	75732
LH Cont Par 4	HIP-tail-lh	0.0069	0.2729	(157, 533)	75108
LH Vis 5	LH SomMot 38	0.0069	0.274	(4, 76)	2282
LH Cont PFCl 7	LH Default PFC 11	0.0068	0.2765	(172, 216)	80626
LH Cont PFCl 7	LH Default pCunPCC 11	0.0068	0.2759	(172, 246)	80656
LH Limbic TempPole 10	RH Vis 33	0.0068	0.2816	(153, 282)	73263
LH Vis 6	RH Cont PFCl 7	0.0068	0.2797	(5, 429)	3184
RH DorsAttn Post 13	RH Cont PFCl 1	0.0068	0.2778	(346, 423)	132076
LH DorsAttn Post 1	RH Limbic TempPole 5	0.0068	0.28	(86, 408)	44311
RH SalVentAttn Med 13	RH Default PFCdPFCm 9	0.0068	0.2763	(396, 482)	141260
RH SalVentAttn FrOperIns 9	CAU-body-lh	0.0068	0.2822	(382, 545)	139020
RH Vis 7	RH SomMot 40	0.0068	0.2765	(256, 324)	109252
LH Default Temp 3	RH DorsAttn Post 4	0.0068	0.2762	(187, 337)	86357
RH SomMot 13	RH Default Temp 8	0.0068	0.2761	(297, 467)	120752
LH Cont Temp 1	RH Cont PFCl 7	0.0068	0.2803	(162, 429)	76974
LH Vis 6	RH Limbic TempPole 4	0.0068	0.2782	(5, 407)	3162
LH Default PFC 23	RH Limbic TempPole 3	0.0068	0.2759	(228, 406)	100612
LH Vis 3	LH SalVentAttn FrOperIns 7	0.0068	0.2821	(2, 123)	1228
RH SomMot 18	RH DorsAttn FEF 4	0.0068	0.2791	(302, 361)	121916
LH Vis 26	RH SomMot 31	0.0068	0.2769	(25, 315)	13840
LH Vis 35	RH SomMot 16	0.0068	0.276	(34, 300)	18541
LH SalVentAttn Med 6	LH Limbic OFC 6	0.0068	0.2769	(133, 143)	64914
LH Vis 10	RH Default PFCdPFCm 13	0.0068	0.2825	(9, 486)	5427
RH Vis 2	RH Cont PFCl 9	0.0068	0.2793	(251, 431)	107859
RH DorsAttn Post 4	RH Limbic OFC 6	0.0068	0.2824	(337, 402)	130147
LH SomMot 37	RH Cont PFCl 11	0.0068	0.2787	(75, 433)	39133
LH Vis 4	LH Cont PFCl 5	0.0068	0.28	(3, 170)	1826
LH Vis 21	RH SalVentAttn Med 11	0.0068	0.2823	(20, 394)	11264
LH Default PFC 28	RH Default Temp 5	0.0068	0.282	(233, 464)	102285
LH Vis 37	RH Cont PFCl 9	0.0068	0.278	(36, 431)	19709
LH Vis 10	RH DorsAttn Post 13	0.0068	0.2771	(9, 346)	5287
LH Limbic TempPole 4	THA-VPl-lh	0.0068	0.2811	(147, 535)	71095
LH Default PFC 15	RH Cont PFCl 20	0.0068	0.2806	(220, 442)	98012
LH Vis 37	RH Limbic TempPole 3	0.0068	0.2766	(36, 406)	19684
LH SalVentAttn ParOper 3	RH SomMot 21	0.0068	0.2768	(113, 305)	56466
LH SomMot 1	RH Default PFCdPFCm 2	0.0068	0.2765	(39, 475)	21301
LH SomMot 25	RH Limbic OFC 2	0.0068	0.2771	(63, 398)	33284
LH Limbic TempPole 3	RH SomMot 46	0.0068	0.2783	(146, 330)	70483
LH SalVentAttn Med 8	LH Default pCunPCC 1	0.0068	0.2819	(135, 236)	65846
LH Vis 38	RH Cont PFCl 13	0.0068	0.2776	(37, 435)	20230
LH Default Par 1	RH DorsAttn Post 6	0.0068	0.2763	(197, 339)	89974
LH SalVentAttn FrOperIns 2	RH SomMot 15	0.0068	0.2821	(118, 299)	58650
LH Cont OFC 1	RH Default PFCv 3	0.0068	0.2808	(165, 472)	78187
LH SomMot 47	LH DorsAttn Post 4	0.0068	0.2785	(85, 89)	43524
LH SomMot 2	LH DorsAttn PrCv 2	0.0068	0.2757	(40, 110)	21450
LH SalVentAttn FrOperIns 8	RH Default PFCdPFCm 9	0.0068	0.2763	(124, 482)	61428
LH SomMot 10	RH Vis 10	0.0068	0.2779	(48, 259)	25675
LH Default Temp 12	LH Default PFC 23	0.0068	0.2767	(196, 228)	89506
LH SomMot 18	lAMY-rh	0.0068	0.279	(56, 520)	29948
LH SalVentAttn FrOperIns 6	RH SalVentAttn TempOccPar 8	0.0068	0.2799	(122, 372)	60457
LH SomMot 15	RH SalVentAttn TempOccPar 2	0.0068	0.2779	(53, 366)	28297
LH Cont PFCv 1	RH SalVentAttn Med 5	0.0068	0.2808	(175, 388)	81938
RH Default Par 2	HIP-head-l-lh	0.0068	0.2798	(453, 531)	148662
LH SomMot 34	RH Vis 9	0.0068	0.2806	(72, 258)	37518
RH Vis 11	RH Limbic OFC 2	0.0068	0.2815	(260, 398)	110508
LH SomMot 29	RH SalVentAttn PFCl 1	0.0068	0.2765	(67, 383)	35223
LH SalVentAttn FrOperIns 9	RH Default PFCdPFCm 5	0.0068	0.2823	(125, 478)	61853
LH Vis 24	RH Default pCunPCC 8	0.0068	0.2759	(23, 496)	12962
RH SomMot 28	RH DorsAttn Post 22	0.0068	0.2776	(312, 355)	124375
LH Default PFC 21	RH SomMot 37	0.0068	0.2822	(226, 321)	99874
LH SomMot 17	LH Default PFC 8	0.0068	0.2763	(55, 213)	29143
LH Default Par 9	THA-VPl-rh	0.0068	0.2777	(205, 508)	92963
LH SomMot 25	RH DorsAttn Post 11	0.0068	0.2802	(63, 344)	33230
LH Vis 11	RH Vis 20	0.0068	0.2779	(10, 269)	5754
RH SomMot 11	RH Limbic OFC 3	0.0068	0.2791	(295, 399)	120169
LH SalVentAttn FrOperIns 5	RH Vis 33	0.0068	0.2819	(121, 282)	59935
LH SomMot 46	LH SalVentAttn Med 7	0.0068	0.2823	(84, 134)	43100
RH SomMot 22	RH SalVentAttn Med 10	0.0068	0.2824	(306, 393)	122946
RH DorsAttn FEF 4	HIP-tail-lh	0.0068	0.2806	(361, 533)	135186
LH Vis 10	LH SalVentAttn Med 5	0.0068	0.2762	(9, 132)	5073
LH Limbic TempPole 5	RH Default PFCdPFCm 4	0.0068	0.2796	(148, 477)	71443
LH Default PFC 4	RH SalVentAttn Med 8	0.0068	0.2793	(209, 391)	94232
LH SomMot 14	LH Default Temp 11	0.0068	0.2784	(52, 195)	27625
RH SomMot 28	RH SomMot 35	0.0068	0.2802	(312, 319)	124339
RH SalVentAttn Med 9	PUT-VA-rh	0.0068	0.2822	(392, 512)	140652
LH DorsAttn Post 9	RH SomMot 12	0.0068	0.2804	(94, 296)	47907
LH DorsAttn Post 14	RH Default Par 5	0.0068	0.2779	(99, 456)	50352
LH Vis 20	RH DorsAttn Post 9	0.0068	0.2779	(19, 342)	10678
LH Vis 12	LH SomMot 45	0.0068	0.2759	(11, 83)	6111
LH SomMot 42	RH DorsAttn Post 18	0.0068	0.2807	(80, 351)	41431
LH Default Par 1	RH SomMot 46	0.0068	0.2806	(197, 330)	89965
LH Default pCunPCC 1	RH Default PFCdPFCm 5	0.0068	0.2811	(236, 478)	103256
LH SomMot 17	LH Default pCunPCC 12	0.0068	0.2772	(55, 247)	29177
LH Default PFC 23	lAMY-lh	0.0068	0.2787	(228, 547)	100753
LH Cont PFCl 4	LH Default PHC 1	0.0068	0.2757	(169, 248)	79509
LH Vis 37	RH SomMot 35	0.0068	0.2761	(36, 319)	19597
LH Vis 37	RH DorsAttn Post 1	0.0068	0.2794	(36, 334)	19612
LH SalVentAttn ParOper 1	RH SomMot 12	0.0068	0.2761	(111, 296)	55574
LH Cont pCun 2	RH Cont Cing 2	0.0068	0.2764	(177, 447)	82752
RH Default Par 6	PUT-VP-lh	0.0068	0.2785	(457, 541)	149066
LH Limbic OFC 2	LH Default PFC 9	0.0068	0.2808	(139, 214)	67490
LH SomMot 20	RH DorsAttn Post 3	0.0068	0.2798	(58, 336)	30757
LH SomMot 20	RH DorsAttn Post 11	0.0068	0.2822	(58, 344)	30765
LH Default Par 6	LH Default pCunPCC 10	0.0068	0.2782	(202, 245)	91650
LH Vis 32	RH SomMot 46	0.0068	0.2812	(31, 330)	17008
LH Default PFC 10	RH Vis 23	0.0068	0.2788	(215, 272)	96162
RH SomMot 44	RH Default Par 5	0.0068	0.2821	(328, 456)	128212
RH Vis 33	RH SomMot 19	0.0068	0.2781	(282, 303)	116628
LH SomMot 30	RH Limbic TempPole 10	0.0068	0.2784	(68, 413)	35739
RH SomMot 36	RH DorsAttn FEF 4	0.0068	0.2798	(320, 361)	126281
RH Cont PFCl 2	RH Default Par 4	0.0068	0.2755	(424, 455)	145251
LH Default PFC 24	RH SomMot 14	0.0068	0.2815	(229, 298)	100829
LH Cont Par 7	RH Cont PFCl 9	0.0068	0.2809	(160, 431)	76191
LH Cont PFCl 2	RH Default Temp 1	0.0068	0.2822	(167, 460)	78950
LH DorsAttn Post 1	LH Limbic TempPole 1	0.0068	0.2818	(86, 144)	44047
LH Vis 22	RH DorsAttn Post 19	0.0068	0.2782	(21, 352)	11755
RH Vis 18	HIP-tail-lh	0.0068	0.2808	(267, 533)	112673
LH DorsAttn PrCv 1	RH DorsAttn Post 4	0.0068	0.2816	(109, 337)	54728
LH SalVentAttn ParOper 3	RH Vis 3	0.0068	0.2799	(113, 252)	56413
LH SomMot 3	RH Cont Par 1	0.0068	0.282	(41, 414)	22267
LH Limbic TempPole 8	CAU-DA-lh	0.0068	0.2766	(151, 544)	72722
LH Vis 27	RH Vis 30	0.0068	0.2797	(26, 279)	14332
LH Limbic TempPole 10	RH SalVentAttn TempOccPar 3	0.0068	0.2781	(153, 367)	73348
LH Limbic OFC 4	RH Vis 7	0.0068	0.2779	(141, 256)	68359
LH Limbic OFC 2	RH SomMot 33	0.0068	0.2801	(139, 317)	67593
LH SomMot 2	RH SalVentAttn FrOperIns 4	0.0068	0.2763	(40, 377)	21717
LH SomMot 9	RH DorsAttn Post 13	0.0068	0.2766	(47, 346)	25256
LH SomMot 22	RH SomMot 9	0.0068	0.2783	(60, 293)	31703
LH Cont PFCd 1	RH Default PFCdPFCm 3	0.0068	0.2802	(163, 476)	77412
LH Limbic TempPole 9	LH Cont Cing 3	0.0068	0.2808	(152, 181)	72761
LH Vis 23	RH SomMot 2	0.0068	0.2788	(22, 286)	12221
LH Vis 31	RH Limbic OFC 1	0.0068	0.2814	(30, 397)	16552
LH Vis 12	RH Limbic TempPole 4	0.0068	0.2757	(11, 407)	6435
LH SalVentAttn FrOperIns 7	RH Cont PFCl 2	0.0068	0.2759	(123, 424)	60940
LH Default Par 6	RH SomMot 28	0.0068	0.2815	(202, 312)	91717
LH SalVentAttn FrOperIns 7	RH Cont PFCl 12	0.0068	0.2784	(123, 434)	60950
LH Vis 6	RH SomMot 44	0.0068	0.2806	(5, 328)	3083
LH Default Temp 8	RH SomMot 42	0.0068	0.2766	(192, 326)	88166
RH SalVentAttn FrOperIns 7	RH Default pCunPCC 1	0.0068	0.2824	(380, 489)	138619
LH SalVentAttn Med 1	LH Default Par 6	0.0068	0.2776	(128, 202)	62858
RH SomMot 3	RH SalVentAttn Med 10	0.0068	0.2813	(287, 393)	118063
LH Vis 7	LH Default Temp 9	0.0068	0.2757	(6, 193)	3496
LH Cont Cing 3	RH Vis 26	0.0068	0.2773	(181, 275)	84078
RH DorsAttn Post 10	RH Default PFCdPFCm 8	0.0068	0.2802	(343, 481)	131507
LH Limbic TempPole 3	RH DorsAttn Post 5	0.0068	0.2815	(146, 338)	70491
LH SalVentAttn PFCl 1	RH Vis 21	0.0068	0.2763	(127, 270)	62500
LH SomMot 29	RH Cont PFCl 8	0.0068	0.2763	(67, 430)	35270
LH Vis 28	RH SalVentAttn Med 1	0.0068	0.2822	(27, 384)	14964
LH Vis 25	RH SomMot 24	0.0068	0.2806	(24, 308)	13304
LH SomMot 44	RH Limbic OFC 7	0.0068	0.2776	(82, 403)	42428
LH Vis 3	RH SomMot 32	0.0068	0.2797	(2, 316)	1421
LH Vis 7	LH Vis 16	0.0068	0.2755	(6, 15)	3318
LH SomMot 1	LH SomMot 16	0.0068	0.2812	(39, 54)	20880
LH Default pCunPCC 2	RH Cont Par 4	0.0068	0.2788	(237, 417)	103512
RH Limbic TempPole 8	RH Default pCunPCC 7	0.0068	0.2808	(411, 495)	143523
LH Cont PFCmp 2	LH Default pCunPCC 11	0.0068	0.2779	(183, 246)	84792
LH Cont PFCmp 2	RH Vis 3	0.0068	0.2762	(183, 252)	84798
LH Default Par 1	RH Vis 12	0.0068	0.2774	(197, 261)	89896
LH Vis 9	LH Default pCunPCC 8	0.0068	0.2776	(8, 243)	4639
LH SomMot 6	LH SomMot 11	0.0068	0.2773	(44, 49)	23435
LH Default PHC 2	RH Default Par 1	0.0068	0.2777	(249, 452)	107273
LH Vis 28	RH Cont Par 3	0.0068	0.2797	(27, 416)	14996
LH Default Par 9	RH Vis 1	0.0068	0.2825	(205, 250)	92705
RH Default PFCdPFCm 13	NAc-shell-lh	0.0068	0.2764	(486, 550)	151453
LH SomMot 3	RH Default Par 3	0.0068	0.282	(41, 454)	22307
LH Default PFC 12	RH Limbic TempPole 3	0.0068	0.2795	(217, 406)	96971
LH Default Par 9	RH Vis 4	0.0068	0.2818	(205, 253)	92708
LH SomMot 44	LH Default PFC 18	0.0068	0.2769	(82, 223)	42248
LH SomMot 4	RH Cont PFCl 10	0.0068	0.2803	(42, 432)	22797
LH SomMot 4	RH Cont PFCv 1	0.0068	0.2821	(42, 422)	22787
LH SomMot 17	RH SalVentAttn FrOperIns 7	0.0068	0.2783	(55, 380)	29310
LH SomMot 14	RH SomMot 18	0.0068	0.28	(52, 302)	27732
LH SomMot 43	LH Default pCunPCC 11	0.0068	0.2793	(81, 246)	41799
LH Default Temp 8	RH Cont PFCl 8	0.0068	0.279	(192, 430)	88270
RH SomMot 25	RH SalVentAttn Med 7	0.0068	0.2781	(309, 390)	123681
LH Default PFC 3	HIP-head-l-rh	0.0068	0.2763	(208, 504)	94000
LH Cont OFC 1	RH SalVentAttn Med 1	0.0068	0.2779	(165, 384)	78099
LH Default Temp 9	LH Default PFC 13	0.0068	0.279	(193, 218)	88419
LH Default PFC 10	RH Default Temp 4	0.0068	0.2799	(215, 463)	96353
RH Vis 18	RH SomMot 22	0.0068	0.2799	(267, 306)	112446
RH SomMot 20	RH DorsAttn Post 11	0.0068	0.278	(304, 344)	122400
RH DorsAttn Post 20	mAMY-rh	0.0068	0.2825	(353, 521)	133602
LH Cont Par 3	RH DorsAttn FEF 3	0.0068	0.2758	(156, 360)	74538
LH SomMot 8	RH Cont pCun 3	0.0068	0.2792	(46, 445)	24848
LH Limbic TempPole 5	RH Default pCunPCC 10	0.0068	0.2794	(148, 498)	71464
RH Vis 4	RH SomMot 22	0.0068	0.2802	(253, 306)	108337
LH Cont PFCl 1	RH DorsAttn Post 6	0.0068	0.2768	(166, 339)	78442
RH SomMot 27	RH Default PFCdPFCm 3	0.0068	0.2779	(311, 476)	124254
LH Vis 12	RH Vis 11	0.0068	0.2773	(11, 260)	6288
RH SomMot 17	RH Cont pCun 1	0.0068	0.2762	(301, 443)	121746
LH SomMot 31	LH Default Temp 11	0.0068	0.2768	(69, 195)	36006
LH Default Temp 12	RH SalVentAttn Med 12	0.0068	0.2792	(196, 395)	89673
LH DorsAttn Post 19	RH Vis 2	0.0068	0.2822	(104, 251)	52407
LH Vis 22	RH Limbic OFC 4	0.0068	0.2785	(21, 400)	11803
LH SomMot 27	RH Default PFCv 2	0.0068	0.2767	(65, 471)	34336
LH Cont PFCl 6	RH SomMot 22	0.0068	0.2786	(171, 306)	80334
LH SomMot 9	LH SalVentAttn FrOperIns 7	0.0068	0.2767	(47, 123)	25033
LH DorsAttn Post 10	LH Cont pCun 3	0.0068	0.2817	(95, 178)	48248
LH SomMot 3	RH SalVentAttn Med 3	0.0068	0.2808	(41, 386)	22239
RH Cont PFCl 12	RH Default PFCv 3	0.0068	0.279	(434, 472)	146513
LH Default Par 6	THA-VAip-rh	0.0068	0.2756	(202, 502)	91907
RH Cont PFCl 20	RH Default Par 2	0.0068	0.2794	(442, 453)	147418
RH SalVentAttn PFCl 1	RH Default pCunPCC 1	0.0068	0.2815	(383, 489)	139135
LH Limbic TempPole 9	LH Limbic TempPole 9	0.0068	0.2817	(152, 152)	72732
LH SomMot 28	RH Limbic OFC 6	0.0068	0.2775	(66, 402)	34755
LH DorsAttn Post 18	RH SomMot 3	0.0068	0.2794	(103, 287)	51993
LH SomMot 35	RH Default Temp 7	0.0068	0.2769	(73, 466)	38207
LH Default Temp 4	RH Limbic OFC 1	0.0068	0.2765	(188, 397)	86783
LH Cont PFCl 8	RH Vis 31	0.0068	0.2784	(173, 280)	81071
LH SomMot 8	RH DorsAttn FEF 4	0.0068	0.2819	(46, 361)	24764
LH Default Temp 9	RH Vis 35	0.0068	0.2758	(193, 284)	88485
LH SalVentAttn FrOperIns 10	RH Default Par 4	0.0068	0.2812	(126, 455)	62258
LH Default Par 8	RH DorsAttn Post 17	0.0068	0.2819	(204, 350)	92456
RH DorsAttn Post 23	HIP-tail-lh	0.0068	0.2784	(356, 533)	134211
LH Default Temp 12	RH SalVentAttn FrOperIns 8	0.0068	0.281	(196, 381)	89659
RH Vis 5	RH Default Par 4	0.0068	0.2811	(254, 455)	108786
LH Default PFC 27	LH Default PFC 27	0.0068	0.281	(232, 232)	101732
LH Vis 30	RH Limbic OFC 1	0.0068	0.2781	(29, 397)	16028
RH Default Par 4	NAc-shell-lh	0.0068	0.2775	(455, 550)	148880
LH SomMot 19	RH Cont Par 2	0.0068	0.2795	(57, 415)	30340
RH SomMot 39	RH Default pCunPCC 5	0.0068	0.2761	(323, 493)	127109
RH Vis 17	THA-VAs-rh	0.0068	0.2774	(266, 509)	112362
LH Cont Par 7	PUT-DA-rh	0.0068	0.2813	(160, 513)	76273
LH SomMot 38	LH Limbic OFC 6	0.0068	0.2811	(76, 143)	39321
LH Vis 6	LH Cont pCun 3	0.0068	0.2808	(5, 178)	2933
LH DorsAttn Post 15	RH Default PFCdPFCm 5	0.0068	0.2758	(100, 478)	50828
LH SomMot 18	LH DorsAttn Post 10	0.0068	0.2811	(56, 95)	29523
LH Vis 7	RH Limbic OFC 5	0.0068	0.2814	(6, 401)	3704
RH SalVentAttn TempOccPar 1	RH Default Temp 5	0.0068	0.2819	(365, 464)	135879
LH SalVentAttn FrOperIns 8	RH SalVentAttn FrOperIns 5	0.0068	0.2793	(124, 378)	61324
LH Vis 17	LH Default PFC 23	0.0068	0.2815	(16, 228)	8956
LH SomMot 40	LH Default Par 2	0.0068	0.2792	(78, 198)	40329
LH Cont Par 8	RH SomMot 2	0.0068	0.2775	(161, 286)	76439
RH DorsAttn Post 16	CAU-tail-lh	0.0068	0.279	(349, 546)	132817
LH Default PFC 22	RH SalVentAttn TempOccPar 8	0.0068	0.2768	(227, 372)	100252
LH Vis 16	RH Cont PFCl 8	0.0068	0.2769	(15, 430)	8620
LH Default Temp 6	RH SomMot 37	0.0068	0.2815	(190, 321)	87436
RH SomMot 9	RH Default Par 6	0.0068	0.2806	(293, 457)	119708
LH Vis 35	LH SalVentAttn ParOper 2	0.0068	0.2793	(34, 112)	18353
LH SomMot 43	RH Vis 9	0.0068	0.2783	(81, 258)	41811
LH Vis 25	LH SalVentAttn FrOperIns 1	0.0068	0.279	(24, 117)	13113
LH Limbic OFC 3	RH Cont PFCv 1	0.0068	0.2784	(140, 422)	68112
LH Vis 28	RH SomMot 41	0.0068	0.2774	(27, 325)	14905
RH Vis 9	RH Default Par 6	0.0068	0.2811	(258, 457)	109978
LH SomMot 40	LH SalVentAttn TempOcc 1	0.0068	0.2779	(78, 116)	40247
RH Vis 26	RH Default PFCdPFCm 3	0.0068	0.281	(275, 476)	114876
LH Vis 12	HIP-body-rh	0.0068	0.278	(11, 505)	6533
RH SomMot 21	RH Default PFCv 1	0.0068	0.2807	(305, 470)	122775
RH SomMot 21	RH Default PFCv 2	0.0068	0.2815	(305, 471)	122776
LH DorsAttn Post 18	RH Vis 28	0.0068	0.2775	(103, 277)	51983
RH Default PFCv 4	RH Default PFCdPFCm 11	0.0068	0.2813	(473, 484)	150425
LH DorsAttn Post 18	LH Default PFC 24	0.0068	0.2775	(103, 229)	51935
LH Limbic TempPole 9	LH Default pCunPCC 7	0.0068	0.2764	(152, 242)	72822
LH Default PFC 11	RH DorsAttn Post 17	0.0068	0.2822	(216, 350)	96578
LH Vis 23	THA-VAip-lh	0.0068	0.2797	(22, 529)	12464
RH DorsAttn Post 6	RH SalVentAttn Med 8	0.0068	0.2759	(339, 391)	130567
LH SomMot 39	RH SalVentAttn Med 11	0.0068	0.2769	(77, 394)	40049
LH Vis 28	RH Default PFCdPFCm 8	0.0068	0.2766	(27, 481)	15061
HIP-head-m1-lh	CAU-tail-lh	0.0068	0.2798	(527, 546)	153376
LH SalVentAttn FrOperIns 9	RH Limbic OFC 6	0.0068	0.2801	(125, 402)	61777
LH Cont PFCmp 2	RH SomMot 41	0.0068	0.2766	(183, 325)	84871
LH SomMot 29	RH SomMot 9	0.0068	0.2808	(67, 293)	35133
LH Default PHC 1	RH Limbic TempPole 10	0.0068	0.2778	(248, 413)	106929
RH SomMot 24	RH Cont PFCl 14	0.0068	0.2781	(308, 436)	123482
LH Vis 22	LH SalVentAttn ParOper 3	0.0068	0.2759	(21, 113)	11516
LH SalVentAttn Med 2	LH Cont Par 1	0.0068	0.2779	(129, 154)	63235
LH SomMot 27	RH Cont PFCl 3	0.0068	0.2774	(65, 425)	34290
LH Default PFC 2	HIP-tail-rh	0.0068	0.2762	(207, 506)	93656
RH Cont Par 6	CAU-body-lh	0.0068	0.2809	(419, 545)	144681
LH Limbic OFC 3	RH SomMot 4	0.0068	0.2824	(140, 288)	67978
RH DorsAttn PrCv 1	RH Cont PFCmp 2	0.0068	0.2773	(362, 450)	135295
RH SomMot 37	RH DorsAttn Post 13	0.0068	0.2787	(321, 346)	126499
LH Vis 26	LH SomMot 25	0.0068	0.2816	(25, 63)	13588
LH SomMot 41	NAc-shell-rh	0.0068	0.2771	(79, 523)	41129
LH Limbic TempPole 10	RH Default Par 6	0.0068	0.278	(153, 457)	73438
LH Limbic TempPole 2	LH Limbic TempPole 7	0.0068	0.2808	(145, 150)	69895
LH Cont PFCl 8	RH Vis 28	0.0068	0.2771	(173, 277)	81068
LH Vis 15	LH DorsAttn Post 17	0.0068	0.2756	(14, 102)	7753
LH SomMot 13	LH Default pCunPCC 8	0.0068	0.2811	(51, 243)	27171
RH SomMot 24	RH DorsAttn Post 12	0.0068	0.2773	(308, 345)	123391
LH SomMot 34	LH SalVentAttn FrOperIns 6	0.0068	0.2788	(72, 122)	37382
LH Vis 32	RH SomMot 30	0.0068	0.2757	(31, 314)	16992
LH Default PHC 1	RH Limbic OFC 3	0.0068	0.282	(248, 399)	106915
LH SomMot 30	RH Default Temp 6	0.0068	0.2755	(68, 465)	35791
RH SalVentAttn Med 2	RH Default Par 8	0.0068	0.2785	(385, 459)	139444
LH SomMot 18	LH Cont pCun 3	0.0068	0.2761	(56, 178)	29606
LH Cont PFCl 3	RH Cont PFCl 1	0.0068	0.2756	(168, 423)	79299
LH Vis 7	RH SalVentAttn Med 4	0.0068	0.2779	(6, 387)	3690
LH SomMot 11	aGP-lh	0.0068	0.2772	(49, 553)	26474
LH Default pCunPCC 9	HIP-tail-rh	0.0068	0.281	(244, 506)	105792
RH Limbic OFC 1	pGP-lh	0.0068	0.2805	(397, 552)	141487
RH Cont PFCl 7	RH Default Par 6	0.0068	0.2782	(429, 457)	145888
LH SomMot 17	LH Limbic OFC 2	0.0068	0.2789	(55, 139)	29069
LH Default PFC 18	lAMY-lh	0.0068	0.2822	(223, 547)	99113
LH Limbic TempPole 5	RH Cont PFCl 9	0.0068	0.2758	(148, 431)	71397
LH SomMot 27	RH SomMot 27	0.0068	0.2822	(65, 311)	34176
mAMY-lh	aGP-lh	0.0068	0.2764	(548, 553)	153719
RH Cont PFCmp 1	RH Default Par 5	0.0068	0.2823	(449, 456)	148177
RH SomMot 21	CAU-VA-lh	0.0068	0.276	(305, 543)	122848
LH DorsAttn Post 18	LH Limbic OFC 2	0.0068	0.2776	(103, 139)	51845
LH Vis 10	RH Default Temp 5	0.0068	0.2795	(9, 464)	5405
LH Vis 1	LH Vis 8	0.0068	0.2792	(0, 7)	7
LH Vis 23	RH SomMot 41	0.0068	0.2812	(22, 325)	12260
LH Vis 32	RH Default Temp 6	0.0068	0.2819	(31, 465)	17143
RH SalVentAttn FrOperIns 8	RH Limbic OFC 6	0.0068	0.2775	(381, 402)	138705
RH Cont Par 3	RH Default PFCdPFCm 5	0.0068	0.2796	(416, 478)	144206
LH Default pCunPCC 5	RH Default PFCv 4	0.0068	0.2809	(240, 473)	104513
LH Limbic TempPole 1	RH SalVentAttn Med 2	0.0067	0.2833	(144, 385)	69721
RH DorsAttn Post 9	RH Default Temp 8	0.0067	0.2829	(342, 467)	131282
RH Vis 15	RH Cont PFCl 9	0.0067	0.2833	(264, 431)	111707
LH Vis 19	LH SomMot 11	0.0067	0.288	(18, 49)	9850
LH Limbic OFC 5	RH Default Par 7	0.0067	0.2837	(142, 458)	68973
LH SomMot 8	RH Vis 18	0.0067	0.2891	(46, 267)	24670
LH Vis 25	RH DorsAttn Post 19	0.0067	0.2866	(24, 352)	13348
LH SomMot 47	LH Default PFC 30	0.0067	0.2889	(85, 235)	43670
RH DorsAttn Post 2	RH SalVentAttn Med 1	0.0067	0.2873	(335, 384)	129694
LH Vis 2	RH SalVentAttn TempOccPar 3	0.0067	0.2872	(1, 367)	920
LH Default Temp 4	LH Default PFC 13	0.0067	0.283	(188, 218)	86604
LH Default Par 6	RH Default Par 5	0.0067	0.2887	(202, 456)	91861
LH Vis 7	pGP-lh	0.0067	0.2857	(6, 552)	3855
LH Default PFC 13	RH Default Temp 10	0.0067	0.2836	(218, 469)	97370
RH DorsAttn Post 12	RH DorsAttn Post 18	0.0067	0.2892	(345, 351)	131796
LH Vis 10	RH Cont PFCl 15	0.0067	0.2884	(9, 437)	5378
LH DorsAttn Post 1	LH Default PHC 2	0.0067	0.2835	(86, 249)	44152
LH DorsAttn Post 13	RH DorsAttn FEF 3	0.0067	0.2856	(98, 360)	49801
LH DorsAttn FEF 2	RH DorsAttn Post 14	0.0067	0.2891	(106, 347)	53400
LH DorsAttn Post 8	RH Limbic TempPole 6	0.0067	0.2877	(93, 409)	47560
RH SomMot 39	RH DorsAttn FEF 4	0.0067	0.285	(323, 361)	126977
RH SalVentAttn FrOperIns 2	NAc-core-rh	0.0067	0.2834	(375, 524)	137774
LH SomMot 24	RH Vis 31	0.0067	0.2847	(62, 280)	32675
LH Cont Par 1	LH Default Temp 1	0.0067	0.2842	(154, 185)	73566
LH SalVentAttn Med 10	RH Default PFCdPFCm 12	0.0067	0.2872	(137, 485)	66930
LH Cont PFCmp 3	RH Vis 17	0.0067	0.2869	(184, 266)	85182
RH Limbic TempPole 3	CAU-tail-lh	0.0067	0.2869	(406, 546)	142849
LH Vis 14	LH Default PFC 11	0.0067	0.2872	(13, 216)	7327
LH Vis 13	RH SalVentAttn FrOperIns 8	0.0067	0.2863	(12, 381)	6951
RH DorsAttn PrCv 1	RH Cont PFCl 4	0.0067	0.2897	(362, 426)	135271
LH Default PFC 7	RH Default PFCdPFCm 10	0.0067	0.2891	(212, 483)	95353
LH Default PFC 3	RH Vis 9	0.0067	0.2881	(208, 258)	93754
LH Default PFC 3	RH Vis 10	0.0067	0.2887	(208, 259)	93755
RH SomMot 24	RH SalVentAttn Med 4	0.0067	0.2831	(308, 387)	123433
LH SomMot 37	LH Cont PFCv 1	0.0067	0.2858	(75, 175)	38875
LH Default pCunPCC 3	RH SalVentAttn Med 7	0.0067	0.2879	(238, 390)	103801
LH Vis 15	RH SomMot 35	0.0067	0.2895	(14, 319)	7970
LH Limbic OFC 2	RH Cont PFCl 4	0.0067	0.2841	(139, 426)	67702
LH Default PFC 17	RH DorsAttn Post 7	0.0067	0.2892	(222, 340)	98575
RH SalVentAttn Med 13	RH Default pCunPCC 5	0.0067	0.2882	(396, 493)	141271
LH SomMot 30	LH Cont PFCv 1	0.0067	0.2881	(68, 175)	35501
LH SomMot 10	RH Vis 22	0.0067	0.2843	(48, 271)	25687
LH DorsAttn Post 10	RH SomMot 15	0.0067	0.2866	(95, 299)	48369
LH Vis 20	RH Limbic TempPole 10	0.0067	0.2874	(19, 413)	10749
LH Limbic TempPole 10	RH SalVentAttn Med 8	0.0067	0.2886	(153, 391)	73372
LH SalVentAttn Med 5	RH Vis 22	0.0067	0.2857	(132, 271)	64621
RH SomMot 14	RH Cont PFCl 4	0.0067	0.2887	(298, 426)	120967
RH SomMot 15	RH SalVentAttn Med 2	0.0067	0.2872	(299, 385)	121181
LH SomMot 32	RH Cont PFCl 2	0.0067	0.2829	(70, 424)	36719
RH SomMot 32	RH DorsAttn Post 21	0.0067	0.2844	(316, 354)	125332
LH DorsAttn Post 5	RH Limbic OFC 6	0.0067	0.2883	(90, 402)	46167
RH SomMot 37	RH DorsAttn Post 7	0.0067	0.2828	(321, 340)	126493
LH Limbic OFC 2	aGP-rh	0.0067	0.2829	(139, 526)	67802
LH Vis 17	RH SomMot 8	0.0067	0.2843	(16, 292)	9020
LH Cont Par 2	RH Cont PFCl 18	0.0067	0.2896	(155, 440)	74220
RH SalVentAttn Med 10	RH Default PFCv 1	0.0067	0.2839	(393, 470)	140771
LH Vis 35	LH SomMot 40	0.0067	0.2894	(34, 78)	18319
RH DorsAttn Post 17	RH SalVentAttn Med 6	0.0067	0.2866	(350, 389)	132864
RH SomMot 24	RH SomMot 45	0.0067	0.2826	(308, 329)	123375
LH SomMot 24	LH Default Par 2	0.0067	0.2886	(62, 198)	32593
RH SomMot 27	RH Default Par 3	0.0067	0.2869	(311, 454)	124232
LH Limbic TempPole 4	RH Vis 17	0.0067	0.2839	(147, 266)	70826
LH Vis 28	LH SalVentAttn FrOperIns 2	0.0067	0.2878	(27, 118)	14698
RH Vis 14	RH DorsAttn PrCv 2	0.0067	0.2829	(263, 363)	111349
RH DorsAttn Post 4	RH Default PFCdPFCm 5	0.0067	0.2859	(337, 478)	130223
RH Vis 34	RH SomMot 27	0.0067	0.2882	(283, 311)	116907
LH Vis 11	RH Limbic OFC 2	0.0067	0.2867	(10, 398)	5883
LH Vis 33	RH Cont PFCmp 2	0.0067	0.2829	(32, 450)	17650
RH SalVentAttn Med 6	RH Cont Par 3	0.0067	0.2881	(389, 416)	140067
LH SomMot 30	LH Limbic OFC 2	0.0067	0.2856	(68, 139)	35465
RH SomMot 29	RH Default pCunPCC 5	0.0067	0.2855	(313, 493)	124754
LH Default Temp 3	RH Limbic OFC 7	0.0067	0.2874	(187, 403)	86423
RH Vis 7	RH SomMot 26	0.0067	0.2851	(256, 310)	109238
LH Vis 27	LH Cont PFCl 6	0.0067	0.2863	(26, 171)	14224
LH SomMot 40	LH Default PFC 18	0.0067	0.2868	(78, 223)	40354
LH Default pCunPCC 12	RH Cont Cing 3	0.0067	0.2829	(247, 448)	106658
LH SalVentAttn Med 3	LH Default PFC 7	0.0067	0.2854	(130, 212)	63717
RH DorsAttn Post 14	RH Limbic OFC 6	0.0067	0.2863	(347, 402)	132262
RH SalVentAttn Med 11	PUT-DP-lh	0.0067	0.2893	(394, 542)	141003
RH Limbic TempPole 1	HIP-tail-lh	0.0067	0.2837	(404, 533)	142539
RH SalVentAttn Med 4	RH Default PFCv 1	0.0067	0.2867	(387, 470)	139790
LH SalVentAttn FrOperIns 5	RH SalVentAttn Med 9	0.0067	0.2861	(121, 392)	60045
RH SomMot 36	RH Default Temp 10	0.0067	0.2856	(320, 469)	126389
LH Vis 36	RH SomMot 16	0.0067	0.2869	(35, 300)	19060
LH DorsAttn PrCv 2	RH Default PFCdPFCm 6	0.0067	0.2854	(110, 479)	55314
LH Limbic OFC 3	RH SomMot 10	0.0067	0.2851	(140, 294)	67984
RH Vis 20	RH DorsAttn PrCv 3	0.0067	0.2861	(269, 364)	113075
LH Default Temp 10	RH Vis 12	0.0067	0.2836	(194, 261)	88822
LH SomMot 36	RH SomMot 13	0.0067	0.2876	(74, 297)	38518
RH SalVentAttn FrOperIns 5	RH Default PFCdPFCm 3	0.0067	0.2897	(378, 476)	138257
RH DorsAttn Post 11	RH Cont PFCl 13	0.0067	0.2889	(344, 435)	131671
LH DorsAttn Post 6	LH Cont Cing 2	0.0067	0.2897	(91, 180)	46408
RH SomMot 29	RH DorsAttn Post 17	0.0067	0.2837	(313, 350)	124611
LH SomMot 30	LH Limbic TempPole 7	0.0067	0.2894	(68, 150)	35476
RH Cont Par 2	NAc-core-lh	0.0067	0.2866	(415, 551)	144141
LH SomMot 8	RH SalVentAttn TempOccPar 8	0.0067	0.2876	(46, 372)	24775
LH SalVentAttn TempOcc 1	RH SalVentAttn Med 7	0.0067	0.2845	(116, 390)	57868
LH SomMot 35	RH Vis 16	0.0067	0.2894	(73, 265)	38006
LH Vis 7	LH Cont PFCv 1	0.0067	0.2858	(6, 175)	3478
LH Cont Par 6	RH SalVentAttn Med 3	0.0067	0.2835	(159, 386)	75752
LH Vis 21	LH SalVentAttn Med 7	0.0067	0.2857	(20, 134)	11004
LH SalVentAttn FrOperIns 6	pGP-rh	0.0067	0.2871	(122, 525)	60610
LH SalVentAttn Med 5	RH SomMot 18	0.0067	0.2851	(132, 302)	64652
LH Default Par 8	CAU-body-rh	0.0067	0.2837	(204, 518)	92624
LH Default Temp 12	RH SalVentAttn Med 7	0.0067	0.2866	(196, 390)	89668
LH DorsAttn Post 11	RH SomMot 6	0.0067	0.2862	(96, 290)	48818
LH Cont Par 8	RH SomMot 20	0.0067	0.2856	(161, 304)	76457
LH Limbic TempPole 5	RH Vis 18	0.0067	0.2828	(148, 267)	71233
LH Vis 13	RH Vis 7	0.0067	0.2878	(12, 256)	6826
LH Vis 2	RH Cont Par 3	0.0067	0.2862	(1, 416)	969
LH Default pCunPCC 9	RH Limbic OFC 4	0.0067	0.2856	(244, 400)	105686
LH SomMot 25	CAU-VA-rh	0.0067	0.2834	(63, 516)	33402
LH SalVentAttn Med 5	LH Default PFC 18	0.0067	0.2859	(132, 223)	64573
THA-DAm-lh	PUT-DA-lh	0.0067	0.2887	(537, 540)	153585
RH SalVentAttn TempOccPar 1	RH Cont pCun 2	0.0067	0.2845	(365, 444)	135859
LH SomMot 7	RH Vis 11	0.0067	0.2847	(45, 260)	24155
RH Vis 10	RH SalVentAttn Med 9	0.0067	0.2864	(259, 392)	110208
LH SomMot 39	RH Vis 20	0.0067	0.2837	(77, 269)	39924
LH Vis 5	RH SalVentAttn TempOccPar 7	0.0067	0.2849	(4, 371)	2577
LH DorsAttn Post 18	RH SalVentAttn TempOccPar 2	0.0067	0.2894	(103, 366)	52072
LH Default Temp 12	RH DorsAttn Post 9	0.0067	0.2849	(196, 342)	89620
LH SomMot 37	RH DorsAttn FEF 2	0.0067	0.2848	(75, 359)	39059
LH Vis 10	RH DorsAttn PrCv 1	0.0067	0.2864	(9, 362)	5303
LH Vis 14	LH Default pCunPCC 7	0.0067	0.2881	(13, 242)	7353
LH SomMot 32	RH Vis 26	0.0067	0.283	(70, 275)	36570
LH DorsAttn PrCv 1	RH SalVentAttn TempOccPar 2	0.0067	0.2874	(109, 366)	54757
LH SalVentAttn ParOper 4	LH Cont Par 7	0.0067	0.2843	(114, 160)	56761
LH Vis 10	RH Vis 31	0.0067	0.284	(9, 280)	5221
LH Vis 3	LH Vis 5	0.0067	0.2861	(2, 4)	1109
LH SomMot 12	LH Cont Par 3	0.0067	0.2888	(50, 156)	26581
LH SomMot 1	RH SomMot 11	0.0067	0.2842	(39, 295)	21121
LH Default PFC 3	RH Default Temp 3	0.0067	0.2827	(208, 462)	93958
LH Vis 3	RH Default Par 4	0.0067	0.2853	(2, 455)	1560
LH SalVentAttn FrOperIns 10	RH Default PFCdPFCm 1	0.0067	0.2869	(126, 474)	62277
RH Vis 18	RH SomMot 19	0.0067	0.2897	(267, 303)	112443
LH SomMot 9	CAU-VA-rh	0.0067	0.2852	(47, 516)	25426
RH Vis 7	RH SomMot 48	0.0067	0.2874	(256, 332)	109260
LH SomMot 13	RH Cont PFCl 7	0.0067	0.285	(51, 429)	27357
LH SomMot 7	RH DorsAttn Post 11	0.0067	0.2852	(45, 344)	24239
LH SomMot 7	RH Cont pCun 3	0.0067	0.2839	(45, 445)	24340
LH Default PFC 6	lAMY-rh	0.0067	0.2867	(211, 520)	95048
RH SalVentAttn Med 13	CAU-DA-rh	0.0067	0.2891	(396, 517)	141295
RH DorsAttn FEF 1	THA-VAip-rh	0.0067	0.2897	(358, 502)	134573
LH Vis 30	RH Default Par 8	0.0067	0.2876	(29, 459)	16090
LH Cont Temp 1	RH SalVentAttn Med 5	0.0067	0.2837	(162, 388)	76933
RH Vis 13	RH SomMot 20	0.0067	0.2853	(262, 304)	110999
LH Cont Par 4	RH SalVentAttn Med 7	0.0067	0.2853	(157, 390)	74965
LH Cont Par 4	RH Cont PFCmp 1	0.0067	0.289	(157, 449)	75024
LH DorsAttn Post 18	RH Default PFCdPFCm 13	0.0067	0.2896	(103, 486)	52192
LH SomMot 25	HIP-tail-lh	0.0067	0.2859	(63, 533)	33419
RH Cont PFCl 2	PUT-DA-rh	0.0067	0.2851	(424, 513)	145309
LH Vis 36	LH DorsAttn Post 3	0.0067	0.2874	(35, 88)	18848
LH DorsAttn Post 3	LH Default pCunPCC 10	0.0067	0.2893	(88, 245)	45081
RH Default PFCdPFCm 5	NAc-core-rh	0.0067	0.2858	(478, 524)	150855
LH SomMot 22	RH DorsAttn Post 20	0.0067	0.284	(60, 353)	31763
RH SomMot 3	RH Cont Par 1	0.0067	0.2826	(287, 414)	118084
RH SomMot 49	RH Cont PFCl 1	0.0067	0.2897	(333, 423)	129294
LH Vis 30	LH SomMot 6	0.0067	0.2837	(29, 44)	15675
LH SalVentAttn Med 4	RH SalVentAttn FrOperIns 5	0.0067	0.2896	(131, 378)	64306
RH Default PFCv 1	PUT-DP-rh	0.0067	0.2836	(470, 515)	150210
RH Vis 16	RH Cont PFCmp 3	0.0067	0.2872	(265, 451)	112016
LH Vis 19	RH DorsAttn PrCv 1	0.0067	0.2882	(18, 362)	10163
LH Cont Par 4	RH Cont PFCl 9	0.0067	0.2878	(157, 431)	75006
LH Cont PFCmp 1	RH SomMot 25	0.0067	0.2838	(182, 309)	84484
LH DorsAttn Post 14	RH Default PFCdPFCm 7	0.0067	0.2889	(99, 480)	50376
LH DorsAttn Post 19	RH Vis 31	0.0067	0.2883	(104, 280)	52436
RH SomMot 20	aGP-lh	0.0067	0.2895	(304, 553)	122609
RH DorsAttn Post 13	RH Default pCunPCC 11	0.0067	0.2862	(346, 499)	132152
RH SomMot 23	RH Default pCunPCC 8	0.0067	0.2897	(307, 496)	123296
RH SalVentAttn Med 9	RH Cont PFCl 11	0.0067	0.2838	(392, 433)	140573
THA-VAs-rh	THA-VAs-lh	0.0067	0.2868	(509, 536)	152727
LH Vis 12	RH SomMot 43	0.0067	0.2897	(11, 327)	6355
LH SomMot 47	LH Default pCunPCC 4	0.0067	0.2876	(85, 239)	43674
LH Default pCunPCC 10	RH Cont PFCv 1	0.0067	0.2857	(245, 422)	106017
LH DorsAttn Post 3	RH Vis 15	0.0067	0.2853	(88, 264)	45100
LH SomMot 26	LH Default PFC 21	0.0067	0.2865	(64, 226)	33602
LH Vis 23	RH SomMot 29	0.0067	0.2891	(22, 313)	12248
RH Vis 18	RH SalVentAttn Med 9	0.0067	0.2833	(267, 392)	112532
LH SomMot 38	NAc-shell-rh	0.0067	0.2885	(76, 523)	39701
LH SalVentAttn FrOperIns 1	RH SalVentAttn Med 4	0.0067	0.2885	(117, 387)	58302
LH Cont pCun 2	RH Default PFCdPFCm 3	0.0067	0.2892	(177, 476)	82781
LH SomMot 26	RH SalVentAttn TempOccPar 8	0.0067	0.285	(64, 372)	33748
RH Vis 33	RH SalVentAttn TempOccPar 8	0.0067	0.2864	(282, 372)	116697
RH SomMot 38	NAc-shell-lh	0.0067	0.2871	(322, 550)	126935
LH Cont Par 3	pGP-rh	0.0067	0.2852	(156, 525)	74703
RH SalVentAttn Med 4	RH Default Par 3	0.0067	0.2855	(387, 454)	139774
LH Cont Par 6	LH Default Temp 1	0.0067	0.2879	(159, 185)	75551
LH Vis 21	RH Cont Temp 2	0.0067	0.2851	(20, 421)	11291
LH Vis 37	RH Default pCunPCC 1	0.0067	0.2847	(36, 489)	19767
RH Vis 12	RH SomMot 16	0.0067	0.2871	(261, 300)	110703
LH Vis 4	RH Cont PFCv 1	0.0067	0.2887	(3, 422)	2078
LH SomMot 10	RH SalVentAttn FrOperIns 7	0.0067	0.2885	(48, 380)	25796
LH Default PFC 14	RH DorsAttn Post 11	0.0067	0.289	(219, 344)	97580
LH Vis 17	RH Default Par 2	0.0067	0.2858	(16, 453)	9181
LH SomMot 24	RH Default pCunPCC 8	0.0067	0.2869	(62, 496)	32891
LH SomMot 24	RH Default pCunPCC 11	0.0067	0.2868	(62, 499)	32894
LH DorsAttn Post 6	RH Cont PFCl 8	0.0067	0.2874	(91, 430)	46658
LH DorsAttn Post 13	RH Cont Temp 1	0.0067	0.2847	(98, 420)	49861
LH Vis 25	LH Default Par 7	0.0067	0.2892	(24, 203)	13199
LH SomMot 2	LH SomMot 32	0.0067	0.2875	(40, 70)	21410
LH SalVentAttn FrOperIns 7	RH Default pCunPCC 2	0.0067	0.284	(123, 490)	61006
RH Default Par 4	pGP-rh	0.0067	0.2826	(455, 525)	148855
LH Default PFC 8	PUT-DA-rh	0.0067	0.2873	(213, 513)	95724
LH Default Temp 11	RH DorsAttn FEF 2	0.0067	0.2874	(195, 359)	89279
LH SomMot 4	RH Vis 21	0.0067	0.2886	(42, 270)	22635
RH SomMot 6	RH SomMot 9	0.0067	0.2895	(290, 293)	118758
LH SalVentAttn ParOper 1	RH Cont Par 1	0.0067	0.2866	(111, 414)	55692
LH Default PFC 7	RH SomMot 9	0.0067	0.2887	(212, 293)	95163
LH Default PFC 7	RH SomMot 15	0.0067	0.2886	(212, 299)	95169
LH Vis 7	LH SomMot 24	0.0067	0.2835	(6, 62)	3365
RH Vis 32	THA-VPm-lh	0.0067	0.2856	(281, 534)	116587
LH DorsAttn Post 8	RH Default Temp 8	0.0067	0.2896	(93, 467)	47618
LH Cont Par 7	RH Limbic OFC 5	0.0067	0.2877	(160, 401)	76161
RH DorsAttn Post 16	RH Limbic TempPole 10	0.0067	0.2849	(349, 413)	132684
LH Cont Cing 2	LH Default Par 8	0.0067	0.2871	(180, 204)	83634
LH Vis 27	RH Vis 12	0.0067	0.2869	(26, 261)	14314
LH SomMot 15	RH SalVentAttn TempOccPar 4	0.0067	0.2847	(53, 368)	28299
LH Limbic TempPole 2	RH Default Par 3	0.0067	0.2831	(145, 454)	70199
LH SalVentAttn Med 7	RH SomMot 15	0.0067	0.289	(134, 299)	65490
LH Vis 20	RH Default PFCdPFCm 15	0.0067	0.2886	(19, 488)	10824
LH Default PFC 12	RH SomMot 14	0.0067	0.2884	(217, 298)	96863
LH SalVentAttn Med 8	LH Default PFC 2	0.0067	0.2897	(135, 207)	65817
RH Vis 11	RH Cont PFCl 1	0.0067	0.2852	(260, 423)	110533
LH Vis 38	RH Limbic TempPole 8	0.0067	0.2831	(37, 411)	20206
LH Vis 5	RH Vis 15	0.0067	0.2834	(4, 264)	2470
LH Vis 1	LH Default pCunPCC 12	0.0067	0.2838	(0, 247)	247
LH Default PFC 8	RH SalVentAttn TempOccPar 3	0.0067	0.2829	(213, 367)	95578
LH Default pCunPCC 4	RH DorsAttn Post 9	0.0067	0.2854	(239, 342)	104068
LH Vis 25	RH Default PFCdPFCm 4	0.0067	0.2888	(24, 477)	13473
RH SomMot 29	RH Cont PFCmp 1	0.0067	0.2888	(313, 449)	124710
LH Vis 6	RH DorsAttn Post 3	0.0067	0.283	(5, 336)	3091
RH Vis 17	RH Cont Par 6	0.0067	0.2871	(266, 419)	112272
LH DorsAttn FEF 4	LH Cont PFCv 1	0.0067	0.283	(108, 175)	54121
LH SomMot 38	LH Default Temp 8	0.0067	0.284	(76, 192)	39370
LH Vis 21	RH Cont PFCl 8	0.0067	0.2869	(20, 430)	11300
LH Vis 2	LH Default Par 1	0.0067	0.2897	(1, 197)	750
LH SomMot 7	RH Cont pCun 1	0.0067	0.2826	(45, 443)	24338
LH Default PFC 7	RH SomMot 29	0.0067	0.2835	(212, 313)	95183
LH Default PFC 7	RH SomMot 30	0.0067	0.2831	(212, 314)	95184
RH Vis 1	RH DorsAttn Post 3	0.0067	0.2831	(250, 336)	107461
RH SomMot 39	RH Default PFCdPFCm 2	0.0067	0.2862	(323, 475)	127091
LH Cont PFCl 7	CAU-VA-rh	0.0067	0.2832	(172, 516)	80926
RH DorsAttn Post 16	RH Default PFCdPFCm 13	0.0067	0.2884	(349, 486)	132757
LH SomMot 21	RH SomMot 6	0.0067	0.2886	(59, 290)	31206
LH SomMot 17	RH DorsAttn Post 18	0.0067	0.2889	(55, 351)	29281
RH SalVentAttn Med 2	RH Cont PFCl 15	0.0067	0.2858	(385, 437)	139422
LH Vis 19	LH SomMot 23	0.0067	0.2872	(18, 61)	9862
RH Vis 18	RH SalVentAttn Med 13	0.0067	0.2856	(267, 396)	112536
LH SalVentAttn ParOper 3	RH Default Par 6	0.0067	0.287	(113, 457)	56618
LH Vis 33	LH Default PFC 17	0.0067	0.2887	(32, 222)	17422
RH DorsAttn Post 1	RH Default PFCdPFCm 5	0.0067	0.2851	(334, 478)	129569
LH Limbic OFC 6	RH Cont Par 4	0.0067	0.2845	(143, 417)	69343
LH Cont PFCmp 1	RH SalVentAttn FrOperIns 4	0.0067	0.2852	(182, 377)	84552
LH Vis 2	RH DorsAttn Post 22	0.0067	0.2879	(1, 355)	908
RH SomMot 17	RH SalVentAttn Med 7	0.0067	0.2854	(301, 390)	121693
LH SomMot 25	RH Default PFCdPFCm 5	0.0067	0.2894	(63, 478)	33364
LH Cont Cing 2	RH SomMot 8	0.0067	0.2877	(180, 292)	83722
LH Default Par 2	RH Limbic TempPole 2	0.0067	0.2889	(198, 405)	90396
LH SomMot 18	LH Default pCunPCC 11	0.0067	0.2855	(56, 246)	29674
LH Vis 17	LH Vis 31	0.0067	0.2855	(16, 30)	8758
RH Cont PFCl 6	RH Default PFCdPFCm 1	0.0067	0.2871	(428, 474)	145780
LH SalVentAttn FrOperIns 6	RH DorsAttn Post 13	0.0067	0.2869	(122, 346)	60431
LH Cont PFCv 1	RH Limbic TempPole 1	0.0067	0.289	(175, 404)	81954
LH Limbic OFC 2	RH Vis 12	0.0067	0.2856	(139, 261)	67537
LH Cont Par 5	RH SomMot 14	0.0067	0.2868	(158, 298)	75269
RH Default Par 3	RH Default Temp 7	0.0067	0.2826	(454, 466)	148697
RH SalVentAttn FrOperIns 8	RH Default PFCv 2	0.0067	0.2873	(381, 471)	138774
LH Vis 26	RH Cont PFCl 11	0.0067	0.2843	(25, 433)	13958
RH DorsAttn Post 4	RH Cont PFCl 2	0.0067	0.2831	(337, 424)	130169
LH SomMot 29	RH SomMot 7	0.0067	0.2882	(67, 291)	35131
LH Default Par 7	RH SomMot 16	0.0067	0.2834	(203, 300)	92056
LH SalVentAttn FrOperIns 7	RH Vis 33	0.0067	0.2843	(123, 282)	60798
LH Cont PFCd 2	RH Vis 7	0.0067	0.2889	(164, 256)	77582
LH SomMot 16	RH SomMot 30	0.0067	0.2843	(54, 314)	28745
LH SomMot 30	RH DorsAttn Post 4	0.0067	0.2891	(68, 337)	35663
LH SomMot 30	RH DorsAttn Post 11	0.0067	0.2896	(68, 344)	35670
LH SalVentAttn PFCl 1	LH Cont PFCmp 1	0.0067	0.2836	(127, 182)	62412
RH Cont PFCl 1	RH Default Par 4	0.0067	0.2827	(423, 455)	145121
RH Cont Par 2	RH Default Par 6	0.0067	0.2852	(415, 457)	144047
LH SomMot 7	NAc-shell-lh	0.0067	0.2866	(45, 550)	24445
LH DorsAttn Post 4	RH SomMot 10	0.0067	0.2843	(89, 294)	45595
LH Default Temp 3	RH DorsAttn Post 2	0.0067	0.2895	(187, 335)	86355
RH SalVentAttn Med 2	RH Default PFCdPFCm 14	0.0067	0.2839	(385, 487)	139472
LH Limbic TempPole 3	RH SalVentAttn TempOccPar 3	0.0067	0.2868	(146, 367)	70520
LH Limbic OFC 6	RH Limbic TempPole 10	0.0067	0.2871	(143, 413)	69339
LH DorsAttn Post 10	RH Cont PFCl 15	0.0067	0.2854	(95, 437)	48507
LH SomMot 12	RH Cont PFCl 11	0.0067	0.285	(50, 433)	26858
LH Default PFC 9	RH SomMot 27	0.0067	0.2897	(214, 311)	95862
RH Cont PFCl 16	RH Default PFCdPFCm 6	0.0067	0.2846	(438, 479)	146990
LH DorsAttn Post 1	RH Vis 8	0.0067	0.285	(86, 257)	44160
LH Default pCunPCC 8	RH SomMot 18	0.0067	0.2886	(243, 302)	105278
RH SomMot 22	RH Cont PFCl 14	0.0067	0.2875	(306, 436)	122989
LH Cont PFCl 3	RH DorsAttn Post 9	0.0067	0.2886	(168, 342)	79218
LH Vis 29	LH SalVentAttn Med 7	0.0067	0.2889	(28, 134)	15240
LH Cont Par 4	HIP-head-l-lh	0.0067	0.2872	(157, 531)	75106
RH DorsAttn Post 10	RH DorsAttn Post 16	0.0067	0.2834	(343, 349)	131375
RH Vis 25	RH Default PFCv 3	0.0067	0.288	(274, 472)	114593
LH Default PFC 18	RH SalVentAttn Med 9	0.0067	0.2832	(223, 392)	98958
LH Cont Cing 3	RH SalVentAttn Med 6	0.0067	0.2868	(181, 389)	84192
LH Default Par 4	RH SomMot 39	0.0066	0.2951	(200, 323)	91023
RH Vis 20	RH SomMot 23	0.0066	0.2907	(269, 307)	113018
LH Default pCunPCC 2	RH SalVentAttn Med 10	0.0066	0.2966	(237, 393)	103488
RH Vis 21	RH Default Temp 3	0.0066	0.2962	(270, 462)	113457
LH Cont PFCd 2	RH Vis 28	0.0066	0.2909	(164, 277)	77603
LH SomMot 10	RH SalVentAttn FrOperIns 4	0.0066	0.2926	(48, 377)	25793
RH Limbic OFC 4	THA-DAl-lh	0.0066	0.2944	(400, 538)	141938
LH SalVentAttn Med 7	RH SalVentAttn TempOccPar 2	0.0066	0.2935	(134, 366)	65557
LH Default Par 7	LH Default Par 7	0.0066	0.2924	(203, 203)	91959
RH SomMot 21	RH DorsAttn Post 10	0.0066	0.2969	(305, 343)	122648
LH Cont Temp 1	RH SalVentAttn TempOccPar 8	0.0066	0.2903	(162, 372)	76917
LH Limbic OFC 1	RH Cont PFCl 17	0.0066	0.2939	(138, 439)	67300
LH Default Par 3	RH DorsAttn Post 18	0.0066	0.2919	(199, 351)	90697
LH Vis 4	PUT-DP-lh	0.0066	0.2949	(3, 542)	2198
LH SalVentAttn TempOcc 1	RH Vis 26	0.0066	0.2915	(116, 275)	57753
LH SalVentAttn FrOperIns 7	LH Default pCunPCC 11	0.0066	0.2967	(123, 246)	60762
LH Default Par 7	RH Cont PFCl 1	0.0066	0.2908	(203, 423)	92179
LH Vis 31	RH Default Par 6	0.0066	0.2916	(30, 457)	16612
LH SomMot 2	RH DorsAttn PrCv 1	0.0066	0.2903	(40, 362)	21702
LH SomMot 42	LH Default PFC 12	0.0066	0.2916	(80, 217)	41297
LH Limbic OFC 3	RH DorsAttn Post 3	0.0066	0.2919	(140, 336)	68026
LH Limbic OFC 3	RH DorsAttn FEF 4	0.0066	0.297	(140, 361)	68051
RH DorsAttn Post 22	RH SalVentAttn Med 8	0.0066	0.294	(355, 391)	133871
RH SomMot 39	RH Default PFCdPFCm 7	0.0066	0.296	(323, 480)	127096
LH Vis 20	LH Cont PFCl 9	0.0066	0.2945	(19, 174)	10510
LH SomMot 7	LH SomMot 14	0.0066	0.2911	(45, 52)	23947
LH DorsAttn Post 6	RH SalVentAttn Med 5	0.0066	0.2951	(91, 388)	46616
LH Vis 10	RH Vis 24	0.0066	0.2916	(9, 273)	5214
LH SomMot 21	RH DorsAttn Post 8	0.0066	0.2968	(59, 341)	31257
LH SalVentAttn Med 1	RH Cont PFCl 1	0.0066	0.2955	(128, 423)	63079
LH DorsAttn Post 1	LH Default pCunPCC 12	0.0066	0.2962	(86, 247)	44150
LH Vis 26	RH Cont PFCl 14	0.0066	0.2935	(25, 436)	13961
LH Limbic TempPole 6	HIP-tail-lh	0.0066	0.2952	(149, 533)	71904
LH Default Temp 7	RH Default PFCv 4	0.0066	0.2964	(191, 473)	87951
LH Default PFC 5	RH SomMot 33	0.0066	0.2928	(210, 317)	94502
LH DorsAttn Post 16	LH Default pCunPCC 6	0.0066	0.2907	(101, 241)	51044
LH Cont Par 6	LH Default Par 2	0.0066	0.2951	(159, 198)	75564
LH DorsAttn Post 10	LH Default Temp 11	0.0066	0.2901	(95, 195)	48265
LH Default Par 6	LH Default PFC 1	0.0066	0.2961	(202, 206)	91611
RH SomMot 2	RH DorsAttn Post 17	0.0066	0.2969	(286, 350)	117753
LH Default Temp 7	LH Default PFC 4	0.0066	0.296	(191, 209)	87687
LH Limbic OFC 3	RH SomMot 44	0.0066	0.2965	(140, 328)	68018
LH SomMot 29	RH Default PFCdPFCm 14	0.0066	0.2951	(67, 487)	35327
LH DorsAttn FEF 2	RH SomMot 7	0.0066	0.2957	(106, 291)	53344
LH Cont PFCd 1	NAc-shell-rh	0.0066	0.2913	(163, 523)	77459
LH DorsAttn PrCv 2	RH Limbic OFC 4	0.0066	0.2916	(110, 400)	55235
LH SomMot 40	HIP-head-m1-rh	0.0066	0.297	(78, 500)	40631
LH Vis 2	LH Default PFC 21	0.0066	0.2926	(1, 226)	779
RH Vis 1	RH Limbic OFC 7	0.0066	0.2943	(250, 403)	107528
LH SalVentAttn ParOper 5	LH Default Par 5	0.0066	0.2915	(115, 201)	57241
LH SomMot 6	RH DorsAttn Post 11	0.0066	0.291	(44, 344)	23730
LH Vis 26	RH Default PFCdPFCm 15	0.0066	0.2937	(25, 488)	14013
LH Default PFC 24	RH Cont Par 5	0.0066	0.2928	(229, 418)	100949
LH Default PFC 4	RH SomMot 35	0.0066	0.2918	(209, 319)	94160
LH Cont Par 7	RH Limbic TempPole 4	0.0066	0.294	(160, 407)	76167
LH Vis 14	LH SomMot 18	0.0066	0.2913	(13, 56)	7167
LH Vis 9	RH SomMot 20	0.0066	0.2909	(8, 304)	4700
RH SomMot 26	THA-VPl-rh	0.0066	0.2927	(310, 508)	124043
RH Vis 2	HIP-head-m1-lh	0.0066	0.2952	(251, 527)	107955
LH SalVentAttn Med 8	RH Cont PFCl 6	0.0066	0.2921	(135, 428)	66038
LH SomMot 1	LH SomMot 33	0.0066	0.2905	(39, 71)	20897
LH Limbic OFC 6	RH Default Temp 1	0.0066	0.2918	(143, 460)	69386
LH SomMot 12	RH Vis 13	0.0066	0.2939	(50, 262)	26687
LH Limbic OFC 2	RH Default Temp 1	0.0066	0.2905	(139, 460)	67736
LH Default PFC 24	RH SomMot 23	0.0066	0.2956	(229, 307)	100838
LH Vis 22	RH Default Par 6	0.0066	0.294	(21, 457)	11860
LH SomMot 46	LH Limbic TempPole 7	0.0066	0.2914	(84, 150)	43116
LH Default Par 4	CAU-DA-lh	0.0066	0.2908	(200, 544)	91244
LH SomMot 12	LH Cont PFCd 2	0.0066	0.2968	(50, 164)	26589
RH Cont PFCl 14	RH Default Par 1	0.0066	0.2912	(436, 452)	146730
LH Vis 8	RH Default PFCv 2	0.0066	0.2949	(7, 471)	4321
LH Default Par 6	RH Vis 30	0.0066	0.2958	(202, 279)	91684
LH SalVentAttn FrOperIns 7	RH Cont Par 3	0.0066	0.2898	(123, 416)	60932
LH Vis 1	LH Default PFC 9	0.0066	0.2905	(0, 214)	214
lAMY-rh	HIP-tail-lh	0.0066	0.2909	(520, 533)	153153
LH Vis 19	LH Vis 21	0.0066	0.2969	(18, 20)	9821
RH Cont Par 2	RH Default PFCdPFCm 10	0.0066	0.2956	(415, 483)	144073
LH SomMot 7	LH Limbic TempPole 8	0.0066	0.297	(45, 151)	24046
RH SomMot 27	RH SomMot 47	0.0066	0.2937	(311, 331)	124109
LH Default Par 2	RH Cont PFCl 1	0.0066	0.2969	(198, 423)	90414
LH SalVentAttn FrOperIns 3	RH DorsAttn Post 2	0.0066	0.2957	(119, 335)	59121
LH Default PFC 10	RH SomMot 32	0.0066	0.2929	(215, 316)	96206
LH Default PHC 2	RH Default Par 6	0.0066	0.2913	(249, 457)	107278
LH SomMot 44	RH Vis 16	0.0066	0.2908	(82, 265)	42290
LH Cont Par 4	LH Cont OFC 1	0.0066	0.2921	(157, 165)	74740
LH Vis 16	LH SomMot 44	0.0066	0.2915	(15, 82)	8272
LH Cont PFCl 7	RH Default pCunPCC 8	0.0066	0.292	(172, 496)	80906
RH DorsAttn Post 19	RH Default Temp 9	0.0066	0.2934	(352, 468)	133348
LH SomMot 42	PUT-VP-rh	0.0066	0.2906	(80, 514)	41594
LH Default PFC 6	LH Default pCunPCC 9	0.0066	0.2933	(211, 244)	94772
LH Vis 26	RH Limbic OFC 3	0.0066	0.2963	(25, 399)	13924
RH SalVentAttn TempOccPar 1	RH Cont pCun 1	0.0066	0.2928	(365, 443)	135858
LH Cont PFCd 1	RH Vis 10	0.0066	0.2908	(163, 259)	77195
RH SomMot 36	RH SalVentAttn FrOperIns 3	0.0066	0.2925	(320, 376)	126296
LH DorsAttn Post 2	RH DorsAttn Post 9	0.0066	0.2913	(87, 342)	44712
LH Default PFC 3	lAMY-rh	0.0066	0.296	(208, 520)	94016
LH Default PFC 3	PUT-DA-rh	0.0066	0.2969	(208, 513)	94009
LH SalVentAttn ParOper 4	RH Default PFCdPFCm 3	0.0066	0.2963	(114, 476)	57077
LH SomMot 1	RH SomMot 12	0.0066	0.293	(39, 296)	21122
LH DorsAttn Post 14	RH DorsAttn Post 13	0.0066	0.2917	(99, 346)	50242
LH SalVentAttn Med 8	RH Limbic OFC 1	0.0066	0.2961	(135, 397)	66007
LH Vis 33	RH Cont PFCl 19	0.0066	0.2899	(32, 441)	17641
LH SomMot 21	RH Default Temp 4	0.0066	0.2963	(59, 463)	31379
LH SalVentAttn FrOperIns 3	RH Vis 29	0.0066	0.2946	(119, 278)	59064
LH Default PFC 3	RH SomMot 28	0.0066	0.2955	(208, 312)	93808
LH Vis 25	RH SalVentAttn Med 4	0.0066	0.29	(24, 387)	13383
LH Default Temp 6	RH SomMot 24	0.0066	0.29	(190, 308)	87423
LH Default PFC 6	RH Vis 20	0.0066	0.2924	(211, 269)	94797
RH Vis 4	RH Vis 23	0.0066	0.2938	(253, 272)	108303
RH SomMot 19	RH SomMot 35	0.0066	0.2947	(303, 319)	122125
LH Cont PFCl 9	RH SalVentAttn Med 3	0.0066	0.2969	(174, 386)	81557
LH Limbic TempPole 2	RH SalVentAttn TempOccPar 3	0.0066	0.2932	(145, 367)	70112
LH Default PFC 3	RH DorsAttn FEF 2	0.0066	0.2916	(208, 359)	93855
LH SomMot 5	RH DorsAttn Post 19	0.0066	0.2903	(43, 352)	23228
LH Limbic TempPole 7	RH SomMot 32	0.0066	0.2907	(150, 316)	72091
RH Default Par 5	RH Default pCunPCC 6	0.0066	0.2944	(456, 494)	148922
LH Cont PFCl 6	RH SalVentAttn Med 7	0.0066	0.29	(171, 390)	80418
LH Default PHC 1	RH SomMot 6	0.0066	0.2905	(248, 290)	106806
LH Vis 23	RH DorsAttn FEF 4	0.0066	0.2928	(22, 361)	12296
LH Default Par 5	RH Default Temp 8	0.0066	0.2906	(201, 467)	91520
RH SomMot 13	RH SalVentAttn Med 5	0.0066	0.2906	(297, 388)	120673
RH DorsAttn Post 16	RH SalVentAttn TempOccPar 1	0.0066	0.2909	(349, 365)	132636
LH Default PFC 3	LH Default PFC 30	0.0066	0.2921	(208, 235)	93731
LH Cont PFCl 5	RH Default PFCv 2	0.0066	0.2928	(170, 471)	80116
LH Vis 17	LH SomMot 28	0.0066	0.2964	(16, 66)	8794
LH Vis 2	lAMY-rh	0.0066	0.2947	(1, 520)	1073
RH Vis 9	RH Default Par 5	0.0066	0.2906	(258, 456)	109977
LH Default Temp 1	RH Default PFCdPFCm 4	0.0066	0.2911	(185, 477)	85762
LH SomMot 23	RH Vis 9	0.0066	0.2945	(61, 258)	32161
LH Default PFC 3	RH Vis 24	0.0066	0.294	(208, 273)	93769
LH SalVentAttn FrOperIns 5	RH Cont Cing 1	0.0066	0.2899	(121, 446)	60099
RH DorsAttn FEF 3	RH Cont PFCmp 2	0.0066	0.2905	(360, 450)	134910
LH Vis 28	RH Cont PFCl 9	0.0066	0.2946	(27, 431)	15011
LH Default Temp 1	RH DorsAttn Post 4	0.0066	0.2924	(185, 337)	85622
LH Default PFC 16	lAMY-lh	0.0066	0.2907	(221, 547)	98450
LH Vis 20	RH Default PFCdPFCm 11	0.0066	0.2912	(19, 484)	10820
RH SomMot 12	RH Limbic OFC 2	0.0066	0.2911	(296, 398)	120426
LH Default PFC 2	RH Limbic TempPole 4	0.0066	0.2926	(207, 407)	93557
LH Limbic OFC 1	RH SomMot 30	0.0066	0.2965	(138, 314)	67175
RH DorsAttn Post 7	RH Limbic TempPole 7	0.0066	0.2956	(340, 410)	130800
LH Limbic OFC 1	RH DorsAttn Post 6	0.0066	0.2942	(138, 339)	67200
LH DorsAttn FEF 4	PUT-VA-rh	0.0066	0.2916	(108, 512)	54458
RH SalVentAttn Med 1	RH Default pCunPCC 9	0.0066	0.2971	(384, 497)	139313
LH Limbic TempPole 7	RH SalVentAttn FrOperIns 4	0.0066	0.292	(150, 377)	72152
LH Default PFC 2	HIP-head-m2-rh	0.0066	0.2941	(207, 501)	93651
LH Default PFC 2	RH Default pCunPCC 6	0.0066	0.2909	(207, 494)	93644
RH Cont PFCl 4	RH Cont Cing 1	0.0066	0.2949	(426, 446)	145499
LH SalVentAttn FrOperIns 3	LH Default PFC 26	0.0066	0.2947	(119, 231)	59017
LH Default Par 4	RH Default PFCdPFCm 7	0.0066	0.2924	(200, 480)	91180
LH SomMot 21	HIP-body-lh	0.0066	0.2903	(59, 532)	31448
LH SomMot 29	RH Cont pCun 2	0.0066	0.2962	(67, 444)	35284
LH Vis 36	CAU-DA-rh	0.0066	0.2945	(35, 517)	19277
LH Cont PFCl 8	LH Default PFC 29	0.0066	0.291	(173, 234)	81025
LH Cont PFCl 8	RH Vis 13	0.0066	0.2965	(173, 262)	81053
LH Cont PFCl 2	LH Default Par 7	0.0066	0.2944	(167, 203)	78693
LH SalVentAttn Med 1	RH DorsAttn Post 18	0.0066	0.2935	(128, 351)	63007
LH SomMot 23	RH DorsAttn FEF 1	0.0066	0.2906	(61, 358)	32261
RH Vis 4	RH SomMot 12	0.0066	0.2949	(253, 296)	108327
LH Default Temp 5	PUT-VA-lh	0.0066	0.2945	(189, 539)	87290
LH SalVentAttn PFCl 1	RH Limbic TempPole 6	0.0066	0.2905	(127, 409)	62639
LH Cont PFCl 1	RH SomMot 11	0.0066	0.2934	(166, 295)	78398
LH Cont Par 7	LH Default Temp 6	0.0066	0.2919	(160, 190)	75950
LH Limbic OFC 3	RH Default Par 4	0.0066	0.2942	(140, 455)	68145
LH Limbic TempPole 1	RH Default Par 6	0.0066	0.2905	(144, 457)	69793
LH SalVentAttn ParOper 4	LH Limbic OFC 1	0.0066	0.2903	(114, 138)	56739
LH Vis 29	RH DorsAttn Post 10	0.0066	0.2939	(28, 343)	15449
LH Cont PFCl 1	RH DorsAttn Post 9	0.0066	0.2955	(166, 342)	78445
RH Vis 4	RH SalVentAttn PrC 1	0.0066	0.2967	(253, 373)	108404
LH DorsAttn FEF 3	RH Vis 13	0.0066	0.2939	(107, 262)	53762
RH SalVentAttn TempOccPar 8	HIP-head-l-rh	0.0066	0.2913	(372, 504)	137214
RH Vis 7	RH DorsAttn PrCv 2	0.0066	0.2964	(256, 363)	109291
LH Limbic OFC 2	LH Default Temp 8	0.0066	0.2958	(139, 192)	67468
LH Cont Par 4	RH Vis 15	0.0066	0.2906	(157, 264)	74839
LH DorsAttn Post 9	LH Default PFC 20	0.0066	0.2922	(94, 225)	47836
LH Default PFC 1	RH Cont PFCl 16	0.0066	0.296	(206, 438)	93241
LH SomMot 37	RH Vis 6	0.0066	0.2943	(75, 255)	38955
LH Default Par 6	RH Limbic TempPole 2	0.0066	0.29	(202, 405)	91810
LH SomMot 19	LH Default PFC 2	0.0066	0.2959	(57, 207)	30132
RH DorsAttn Post 19	RH Default pCunPCC 4	0.0066	0.2949	(352, 492)	133372
LH SalVentAttn Med 5	LH SalVentAttn Med 7	0.0066	0.2914	(132, 134)	64484
LH DorsAttn FEF 1	PUT-VP-rh	0.0066	0.2908	(105, 514)	53119
LH Cont Par 4	RH SomMot 13	0.0066	0.2928	(157, 297)	74872
LH Cont PFCl 2	HIP-head-l-lh	0.0066	0.2916	(167, 531)	79021
LH Vis 4	LH SalVentAttn Med 4	0.0066	0.294	(3, 131)	1787
LH Vis 19	LH Default PFC 23	0.0066	0.2922	(18, 228)	10029
LH Vis 39	RH Default Temp 2	0.0066	0.2961	(38, 461)	20772
LH Vis 39	mAMY-lh	0.0066	0.296	(38, 548)	20859
LH Limbic TempPole 4	RH SomMot 6	0.0066	0.2937	(147, 290)	70850
LH Default Temp 5	RH Cont PFCl 17	0.0066	0.2962	(189, 439)	87190
RH Vis 11	RH Vis 27	0.0066	0.2912	(260, 276)	110386
LH Vis 18	LH Cont PFCd 2	0.0066	0.2927	(17, 164)	9429
RH SalVentAttn Med 1	THA-DP-lh	0.0066	0.2966	(384, 549)	139365
LH Cont PFCl 4	RH DorsAttn Post 1	0.0066	0.2942	(169, 334)	79595
LH DorsAttn Post 14	RH SalVentAttn Med 3	0.0066	0.2967	(99, 386)	50282
LH SomMot 22	LH SalVentAttn FrOperIns 10	0.0066	0.2908	(60, 126)	31536
LH Cont Par 8	RH Cont PFCl 7	0.0066	0.2931	(161, 429)	76582
LH Default Temp 11	RH Limbic TempPole 3	0.0066	0.2932	(195, 406)	89326
LH Vis 31	CAU-VA-rh	0.0066	0.2951	(30, 516)	16671
LH DorsAttn Post 19	RH SalVentAttn TempOccPar 2	0.0066	0.2918	(104, 366)	52522
LH SomMot 20	RH DorsAttn Post 12	0.0066	0.2922	(58, 345)	30766
LH Default PFC 7	RH Vis 2	0.0066	0.2962	(212, 251)	95121
LH SomMot 35	RH Cont PFCl 4	0.0066	0.2942	(73, 426)	38167
LH SalVentAttn FrOperIns 8	LH Limbic TempPole 7	0.0066	0.294	(124, 150)	61096
LH Vis 32	RH Limbic OFC 2	0.0066	0.295	(31, 398)	17076
LH Cont Par 8	RH Cont PFCl 1	0.0066	0.2935	(161, 423)	76576
LH Default PFC 27	RH Default PFCdPFCm 2	0.0066	0.2902	(232, 475)	101975
LH SomMot 32	RH SomMot 13	0.0066	0.293	(70, 297)	36592
LH Vis 14	RH Default PFCdPFCm 8	0.0066	0.2918	(13, 481)	7592
LH Vis 19	LH Default pCunPCC 8	0.0066	0.2904	(18, 243)	10044
LH Vis 37	RH SomMot 44	0.0066	0.297	(36, 328)	19606
LH SomMot 25	RH SalVentAttn FrOperIns 7	0.0066	0.2955	(63, 380)	33266
LH Default PFC 12	RH SomMot 43	0.0066	0.2919	(217, 327)	96892
LH Vis 25	LH Default PFC 15	0.0066	0.2936	(24, 220)	13216
LH Default Par 9	RH Default PFCdPFCm 3	0.0066	0.2922	(205, 476)	92931
LH Cont PFCv 1	RH Limbic OFC 7	0.0066	0.2904	(175, 403)	81953
LH Vis 20	LH DorsAttn Post 6	0.0066	0.295	(19, 91)	10427
LH Limbic TempPole 1	LH Limbic TempPole 10	0.0066	0.2911	(144, 153)	69489
LH Limbic OFC 1	RH SalVentAttn TempOccPar 1	0.0066	0.2911	(138, 365)	67226
RH DorsAttn Post 18	RH SalVentAttn FrOperIns 5	0.0066	0.2925	(351, 378)	133056
RH DorsAttn Post 18	RH DorsAttn Post 22	0.0066	0.2956	(351, 355)	133033
RH Vis 4	HIP-head-l-lh	0.0066	0.2956	(253, 531)	108562
RH SomMot 28	RH SalVentAttn FrOperIns 1	0.0066	0.2955	(312, 374)	124394
LH SomMot 23	RH Cont PFCl 16	0.0066	0.2923	(61, 438)	32341
LH Cont PFCd 2	RH Default PFCdPFCm 1	0.0066	0.2904	(164, 474)	77800
LH SomMot 15	LH Default PFC 27	0.0066	0.2941	(53, 232)	28163
LH Default PFC 12	RH SomMot 4	0.0066	0.2916	(217, 288)	96853
LH Default Par 9	pGP-rh	0.0066	0.2923	(205, 525)	92980
LH SalVentAttn FrOperIns 1	HIP-head-l-rh	0.0066	0.2944	(117, 504)	58419
RH Vis 11	RH Default PFCdPFCm 11	0.0066	0.2912	(260, 484)	110594
RH Cont PFCl 7	THA-DP-lh	0.0066	0.2953	(429, 549)	145980
LH Vis 25	RH SomMot 40	0.0066	0.2898	(24, 324)	13320
LH Limbic OFC 5	RH Default Temp 4	0.0066	0.2956	(142, 463)	68978
LH SomMot 47	LH Default Par 6	0.0066	0.2927	(85, 202)	43637
LH Vis 26	RH SalVentAttn Med 8	0.0066	0.2918	(25, 391)	13916
LH SalVentAttn Med 3	RH DorsAttn Post 1	0.0066	0.2947	(130, 334)	63839
RH Default PFCdPFCm 3	THA-DP-lh	0.0066	0.2901	(476, 549)	150727
RH Cont PFCl 6	RH Default Par 4	0.0066	0.2946	(428, 455)	145761
LH Vis 2	LH Cont pCun 3	0.0066	0.2933	(1, 178)	731
LH Cont PFCmp 3	RH Vis 19	0.0066	0.2939	(184, 268)	85184
LH Cont Par 8	RH Default Temp 4	0.0066	0.2925	(161, 463)	76616
LH Cont Par 8	RH Default PFCdPFCm 4	0.0066	0.2923	(161, 477)	76630
LH Limbic OFC 3	HIP-head-m1-lh	0.0066	0.2966	(140, 527)	68217
LH Cont Par 5	RH SomMot 32	0.0066	0.2971	(158, 316)	75287
LH SomMot 18	HIP-head-l-rh	0.0066	0.2905	(56, 504)	29932
LH DorsAttn Post 3	LH Default pCunPCC 2	0.0066	0.291	(88, 237)	45073
LH SalVentAttn FrOperIns 9	RH Limbic TempPole 5	0.0066	0.2898	(125, 408)	61783
LH SalVentAttn FrOperIns 6	RH Cont PFCl 16	0.0066	0.29	(122, 438)	60523
LH SomMot 44	RH Cont PFCl 9	0.0066	0.2937	(82, 431)	42456
LH Default PFC 7	RH Cont Temp 1	0.0066	0.2913	(212, 420)	95290
LH SalVentAttn Med 4	NAc-shell-rh	0.0066	0.2902	(131, 523)	64451
LH Cont pCun 2	LH Default PFC 30	0.0066	0.2902	(177, 235)	82540
LH Limbic TempPole 3	RH SomMot 45	0.0066	0.2918	(146, 329)	70482
RH DorsAttn Post 18	PUT-DA-lh	0.0066	0.2936	(351, 540)	133218
LH Vis 1	LH SalVentAttn ParOper 5	0.0066	0.2958	(0, 115)	115
LH Vis 16	RH SomMot 25	0.0066	0.2943	(15, 309)	8499
LH Vis 29	RH SomMot 17	0.0066	0.2905	(28, 301)	15407
LH SalVentAttn ParOper 3	LH Default PFC 23	0.0066	0.2929	(113, 228)	56389
LH Default Par 9	RH DorsAttn Post 11	0.0066	0.2939	(205, 344)	92799
LH SomMot 18	RH Vis 6	0.0066	0.297	(56, 255)	29683
LH Vis 12	RH Cont PFCl 1	0.0066	0.2919	(11, 423)	6451
RH SomMot 21	RH Default PFCdPFCm 8	0.0066	0.2916	(305, 481)	122786
LH Default pCunPCC 5	RH SomMot 16	0.0066	0.2949	(240, 300)	104340
LH Vis 16	RH SalVentAttn Med 1	0.0066	0.296	(15, 384)	8574
LH Default PFC 7	RH Limbic OFC 7	0.0066	0.2965	(212, 403)	95273
LH Cont Par 6	RH Default pCunPCC 1	0.0066	0.2916	(159, 489)	75855
LH SomMot 43	RH Limbic TempPole 5	0.0066	0.2946	(81, 408)	41961
LH SomMot 39	RH Limbic TempPole 2	0.0066	0.2916	(77, 405)	40060
RH Limbic OFC 5	RH Default Temp 4	0.0066	0.2918	(401, 463)	142016
LH Cont PFCmp 2	RH Cont Cing 3	0.0066	0.292	(183, 448)	84994
RH SomMot 46	aGP-rh	0.0066	0.2967	(330, 526)	128731
LH SalVentAttn Med 9	HIP-head-m1-rh	0.0066	0.2905	(136, 500)	66528
RH DorsAttn Post 14	RH DorsAttn Post 17	0.0066	0.2914	(347, 350)	132210
RH Default PFCdPFCm 12	RH Default pCunPCC 11	0.0066	0.2962	(485, 499)	151334
LH SomMot 3	RH Cont PFCl 14	0.0066	0.2944	(41, 436)	22289
RH Vis 18	RH Default pCunPCC 7	0.0066	0.2901	(267, 495)	112635
LH Vis 27	HIP-head-m1-lh	0.0066	0.2968	(26, 527)	14580
RH SomMot 13	RH SomMot 21	0.0066	0.2901	(297, 305)	120590
RH Default PFCv 1	PUT-DP-lh	0.0066	0.2937	(470, 542)	150237
LH SomMot 16	LH Limbic OFC 4	0.0066	0.293	(54, 141)	28572
LH Default PFC 30	RH Limbic TempPole 3	0.0066	0.2949	(235, 406)	102866
LH Cont PFCv 1	THA-VAs-rh	0.0066	0.2899	(175, 509)	82059
RH Limbic OFC 1	PUT-DP-lh	0.0066	0.2964	(397, 542)	141477
RH SalVentAttn Med 8	HIP-body-rh	0.0066	0.29	(391, 505)	140483
LH SomMot 31	LH Cont PFCl 1	0.0066	0.29	(69, 166)	35977
LH Default pCunPCC 9	CAU-VA-rh	0.0066	0.2938	(244, 516)	105802
LH Vis 23	RH Default Par 3	0.0066	0.2946	(22, 454)	12389
RH Vis 5	RH Default pCunPCC 9	0.0066	0.2913	(254, 497)	108828
LH SomMot 33	LH Default PFC 17	0.0066	0.2959	(71, 222)	37000
LH SomMot 15	NAc-shell-rh	0.0066	0.2941	(53, 523)	28454
LH SalVentAttn FrOperIns 6	lAMY-rh	0.0066	0.2949	(122, 520)	60605
LH Default PFC 30	RH DorsAttn Post 9	0.0066	0.2923	(235, 342)	102802
LH SalVentAttn FrOperIns 7	RH SomMot 25	0.0066	0.2949	(123, 309)	60825
LH DorsAttn PrCv 1	THA-DP-rh	0.0066	0.2924	(109, 522)	54913
RH Default Par 5	THA-DP-lh	0.0066	0.2928	(456, 549)	148977
LH Default Par 8	LH Default PFC 27	0.0066	0.2961	(204, 232)	92338
LH Default Par 8	RH Vis 1	0.0066	0.2916	(204, 250)	92356
LH Default Temp 12	RH Default pCunPCC 6	0.0066	0.291	(196, 494)	89772
RH Limbic OFC 7	RH Default Par 4	0.0066	0.2938	(403, 455)	142311
LH Cont PFCmp 2	RH SalVentAttn TempOccPar 2	0.0066	0.2927	(183, 366)	84912
LH Cont PFCmp 2	RH SalVentAttn PrC 1	0.0066	0.2933	(183, 373)	84919
RH Vis 13	PUT-DA-lh	0.0066	0.2947	(262, 540)	111235
LH SomMot 2	RH Default PFCdPFCm 5	0.0066	0.2938	(40, 478)	21818
LH Default pCunPCC 1	RH SomMot 2	0.0066	0.2958	(236, 286)	103064
LH SomMot 2	RH Default PFCdPFCm 14	0.0066	0.293	(40, 487)	21827
RH SomMot 1	RH Cont pCun 3	0.0066	0.2903	(285, 445)	117580
LH Cont PFCl 4	RH Cont Par 5	0.0066	0.2941	(169, 418)	79679
LH Vis 15	THA-VPm-lh	0.0066	0.2929	(14, 534)	8185
LH Default PFC 14	RH DorsAttn Post 18	0.0066	0.2971	(219, 351)	97587
LH Vis 38	RH SomMot 46	0.0066	0.2932	(37, 330)	20125
LH SomMot 16	RH Vis 28	0.0066	0.2951	(54, 277)	28708
LH SalVentAttn Med 1	RH SomMot 14	0.0066	0.2967	(128, 298)	62954
LH Vis 3	LH Default PFC 16	0.0066	0.2932	(2, 221)	1326
LH SomMot 47	RH Vis 4	0.0066	0.2943	(85, 253)	43688
LH SalVentAttn Med 7	LH Cont PFCl 9	0.0066	0.2956	(134, 174)	65365
LH Cont Temp 1	RH SomMot 31	0.0066	0.296	(162, 315)	76860
RH Limbic OFC 4	RH Cont PFCl 1	0.0066	0.295	(400, 423)	141823
LH Default PFC 13	RH Vis 15	0.0066	0.2938	(218, 264)	97165
RH SomMot 33	RH Cont PFCl 19	0.0066	0.2916	(317, 441)	125656
LH Cont PFCl 3	RH SomMot 24	0.0066	0.2948	(168, 308)	79184
LH DorsAttn Post 3	RH SomMot 36	0.0066	0.2954	(88, 320)	45156
LH Vis 9	LH Default PFC 27	0.0066	0.2914	(8, 232)	4628
LH Default pCunPCC 2	RH Default PFCdPFCm 10	0.0066	0.2966	(237, 483)	103578
LH SalVentAttn FrOperIns 9	RH Vis 30	0.0066	0.294	(125, 279)	61654
LH SalVentAttn FrOperIns 2	RH SomMot 10	0.0066	0.291	(118, 294)	58645
LH Cont PFCl 6	HIP-head-l-rh	0.0066	0.294	(171, 504)	80532
LH Default Par 4	RH SomMot 17	0.0066	0.2952	(200, 301)	91001
LH SalVentAttn Med 8	LH Cont pCun 3	0.0066	0.2919	(135, 178)	65788
RH Default PFCdPFCm 1	pGP-lh	0.0066	0.295	(474, 552)	150573
LH SalVentAttn Med 8	NAc-shell-rh	0.0066	0.2966	(135, 523)	66133
LH Default Temp 4	RH Vis 28	0.0066	0.2955	(188, 277)	86663
RH Vis 21	RH Default PFCdPFCm 4	0.0066	0.295	(270, 477)	113472
LH Vis 31	RH Cont Temp 2	0.0066	0.2951	(30, 421)	16576
LH Default Par 7	RH Vis 22	0.0066	0.297	(203, 271)	92027
RH SalVentAttn Med 7	RH Default PFCdPFCm 8	0.0066	0.2902	(390, 481)	140296
LH SomMot 32	LH Cont PFCl 5	0.0066	0.2959	(70, 170)	36465
RH SomMot 46	RH SomMot 48	0.0066	0.2908	(330, 332)	128537
LH Default Par 1	RH Cont PFCl 4	0.0066	0.2931	(197, 426)	90061
LH Default pCunPCC 2	RH Vis 26	0.0066	0.2957	(237, 275)	103370
LH Default PFC 14	RH DorsAttn Post 2	0.0066	0.2921	(219, 335)	97571
LH Vis 17	RH Vis 14	0.0066	0.2902	(16, 263)	8991
LH Vis 17	RH Vis 7	0.0066	0.2941	(16, 256)	8984
LH DorsAttn Post 2	RH Vis 12	0.0066	0.2908	(87, 261)	44631
LH Vis 10	RH Default Temp 10	0.0066	0.291	(9, 469)	5410
LH SalVentAttn FrOperIns 1	LH SalVentAttn Med 3	0.0066	0.2937	(117, 130)	58045
RH SomMot 7	CAU-DA-rh	0.0066	0.2958	(291, 517)	119245
LH DorsAttn FEF 2	RH SomMot 31	0.0066	0.2947	(106, 315)	53368
RH Cont PFCl 16	THA-DAm-rh	0.0066	0.293	(438, 510)	147021
LH SomMot 6	HIP-head-m1-rh	0.0066	0.2965	(44, 500)	23886
LH Cont Cing 2	RH SomMot 38	0.0066	0.292	(180, 322)	83752
LH Cont PFCl 4	LH Default Temp 4	0.0066	0.2934	(169, 188)	79449
LH SomMot 30	RH SomMot 19	0.0066	0.2965	(68, 303)	35629
LH Default Temp 7	RH DorsAttn Post 18	0.0066	0.2923	(191, 351)	87829
LH Limbic OFC 2	RH SomMot 22	0.0066	0.291	(139, 306)	67582
RH Vis 6	RH Cont Temp 2	0.0066	0.2899	(255, 421)	109051
LH Vis 8	LH Vis 29	0.0066	0.2954	(7, 28)	3878
LH Vis 5	LH SomMot 35	0.0065	0.3008	(4, 73)	2279
LH Vis 25	LH SomMot 46	0.0065	0.3031	(24, 84)	13080
LH Vis 25	LH SomMot 41	0.0065	0.3015	(24, 79)	13075
LH Cont PFCl 6	RH Cont Cing 3	0.0065	0.2998	(171, 448)	80476
RH Vis 29	RH Cont PFCl 20	0.0065	0.3009	(278, 442)	115673
LH Cont PFCl 5	RH Vis 10	0.0065	0.2991	(170, 259)	79904
LH SalVentAttn Med 5	LH Cont PFCl 4	0.0065	0.3029	(132, 169)	64519
LH Cont PFCl 7	RH Vis 8	0.0065	0.2979	(172, 257)	80667
LH Cont Par 4	RH Default PFCdPFCm 11	0.0065	0.3019	(157, 484)	75059
LH Default PFC 14	RH DorsAttn Post 3	0.0065	0.3036	(219, 336)	97572
RH SalVentAttn Med 2	NAc-core-rh	0.0065	0.2981	(385, 524)	139509
RH Default Temp 9	NAc-core-lh	0.0065	0.2975	(468, 551)	150077
LH SalVentAttn Med 1	RH Vis 25	0.0065	0.2997	(128, 274)	62930
RH Vis 6	RH Default pCunPCC 5	0.0065	0.3015	(255, 493)	109123
LH SalVentAttn FrOperIns 8	LH SalVentAttn Med 2	0.0065	0.3032	(124, 129)	61075
LH Limbic OFC 4	RH SalVentAttn TempOccPar 5	0.0065	0.2993	(141, 369)	68472
LH Cont Cing 3	LH Default PFC 29	0.0065	0.3023	(181, 234)	84037
RH SomMot 49	RH Cont Par 1	0.0065	0.3041	(333, 414)	129285
LH Cont PFCmp 1	RH Default Temp 1	0.0065	0.2974	(182, 460)	84635
LH Cont PFCmp 1	RH SalVentAttn TempOccPar 4	0.0065	0.3038	(182, 368)	84543
LH Default PFC 14	RH SomMot 28	0.0065	0.3015	(219, 312)	97548
LH Vis 17	RH Default Par 8	0.0065	0.3009	(16, 459)	9187
LH DorsAttn Post 9	PUT-DP-lh	0.0065	0.3034	(94, 542)	48153
RH DorsAttn PrCv 3	CAU-VA-lh	0.0065	0.3044	(364, 543)	135769
LH SomMot 46	RH SomMot 9	0.0065	0.2973	(84, 293)	43259
LH SomMot 2	RH Cont PFCl 2	0.0065	0.2976	(40, 424)	21764
LH Vis 15	RH Vis 10	0.0065	0.3	(14, 259)	7910
LH Default pCunPCC 1	RH Default Temp 6	0.0065	0.3034	(236, 465)	103243
RH Default Temp 2	CAU-VA-lh	0.0065	0.3026	(461, 543)	149446
LH SomMot 8	RH SomMot 38	0.0065	0.3045	(46, 322)	24725
LH SomMot 35	RH Vis 26	0.0065	0.2978	(73, 275)	38016
LH Vis 34	RH DorsAttn PrCv 3	0.0065	0.303	(33, 364)	18085
RH SalVentAttn TempOccPar 2	RH Default Par 2	0.0065	0.2982	(366, 453)	136056
LH SomMot 46	LH DorsAttn Post 3	0.0065	0.3042	(84, 88)	43054
LH SomMot 39	RH SalVentAttn Med 1	0.0065	0.3023	(77, 384)	40039
LH DorsAttn Post 3	RH DorsAttn Post 17	0.0065	0.3041	(88, 350)	45186
LH Default Par 1	LH Default PFC 18	0.0065	0.2982	(197, 223)	89858
LH Vis 4	RH Vis 18	0.0065	0.3027	(3, 267)	1923
LH Default pCunPCC 1	RH DorsAttn FEF 4	0.0065	0.2993	(236, 361)	103139
LH SalVentAttn ParOper 2	RH Cont PFCl 2	0.0065	0.2977	(112, 424)	56144
LH SomMot 18	RH DorsAttn Post 10	0.0065	0.3043	(56, 343)	29771
RH SalVentAttn TempOccPar 3	RH SalVentAttn TempOccPar 5	0.0065	0.3032	(367, 369)	136159
LH SomMot 25	RH Limbic TempPole 10	0.0065	0.3029	(63, 413)	33299
LH SalVentAttn FrOperIns 7	RH SomMot 3	0.0065	0.3007	(123, 287)	60803
LH DorsAttn Post 14	LH Cont pCun 3	0.0065	0.3021	(99, 178)	50074
LH SalVentAttn Med 2	RH Cont PFCl 3	0.0065	0.3008	(129, 425)	63506
LH Default PFC 8	RH Default Temp 3	0.0065	0.3021	(213, 462)	95673
LH Limbic TempPole 2	LH Limbic TempPole 10	0.0065	0.3014	(145, 153)	69898
RH Vis 5	RH Default pCunPCC 2	0.0065	0.3037	(254, 490)	108821
RH Vis 5	RH Default PFCdPFCm 1	0.0065	0.3016	(254, 474)	108805
LH Vis 11	RH Default pCunPCC 4	0.0065	0.3035	(10, 492)	5977
LH Vis 9	THA-DAm-rh	0.0065	0.3041	(8, 510)	4906
LH SomMot 31	LH Default PFC 21	0.0065	0.3029	(69, 226)	36037
LH Vis 17	LH Vis 34	0.0065	0.3026	(16, 33)	8761
LH Vis 9	LH Cont PFCv 1	0.0065	0.3033	(8, 175)	4571
LH SomMot 28	RH Default Temp 4	0.0065	0.3014	(66, 463)	34816
LH DorsAttn Post 3	RH SomMot 23	0.0065	0.3038	(88, 307)	45143
LH Limbic TempPole 10	RH Limbic TempPole 7	0.0065	0.302	(153, 410)	73391
RH Cont PFCl 7	RH Default PFCdPFCm 10	0.0065	0.3018	(429, 483)	145914
LH DorsAttn FEF 1	RH Cont Par 3	0.0065	0.3039	(105, 416)	53021
LH Vis 16	RH SomMot 8	0.0065	0.3007	(15, 292)	8482
LH SalVentAttn TempOcc 1	RH Limbic OFC 5	0.0065	0.3029	(116, 401)	57879
RH SomMot 8	RH SomMot 39	0.0065	0.3027	(292, 323)	119313
LH DorsAttn Post 1	RH SomMot 20	0.0065	0.2982	(86, 304)	44207
LH SomMot 8	RH Limbic OFC 1	0.0065	0.3024	(46, 397)	24800
RH SomMot 49	RH DorsAttn Post 5	0.0065	0.3029	(333, 338)	129209
LH Default Par 3	RH SomMot 6	0.0065	0.3	(199, 290)	90636
LH Vis 31	RH Limbic OFC 3	0.0065	0.3035	(30, 399)	16554
LH SomMot 23	RH SalVentAttn FrOperIns 8	0.0065	0.2992	(61, 381)	32284
LH Default PFC 7	RH Limbic TempPole 4	0.0065	0.3003	(212, 407)	95277
LH Vis 29	LH Vis 30	0.0065	0.3003	(28, 29)	15135
RH Vis 26	RH Default Par 6	0.0065	0.3032	(275, 457)	114857
LH SomMot 17	RH Vis 30	0.0065	0.3	(55, 279)	29209
LH SomMot 25	LH Default pCunPCC 7	0.0065	0.2992	(63, 242)	33128
LH DorsAttn Post 1	RH Cont Par 5	0.0065	0.2999	(86, 418)	44321
LH Vis 8	RH SalVentAttn TempOccPar 6	0.0065	0.2996	(7, 370)	4220
LH SomMot 13	RH DorsAttn Post 12	0.0065	0.3002	(51, 345)	27273
LH Default Temp 5	LH Default Par 3	0.0065	0.3014	(189, 199)	86950
RH DorsAttn Post 11	RH DorsAttn Post 15	0.0065	0.2977	(344, 348)	131584
LH SalVentAttn Med 8	RH Vis 20	0.0065	0.301	(135, 269)	65879
LH Vis 2	RH Limbic OFC 7	0.0065	0.298	(1, 403)	956
LH Vis 29	RH SomMot 1	0.0065	0.3018	(28, 285)	15391
LH Default PFC 14	THA-VPl-rh	0.0065	0.2982	(219, 508)	97744
RH Vis 22	RH DorsAttn PrCv 2	0.0065	0.303	(271, 363)	113641
LH Cont PFCd 2	RH DorsAttn Post 10	0.0065	0.3042	(164, 343)	77669
LH Default PFC 12	RH Default PFCdPFCm 3	0.0065	0.3017	(217, 476)	97041
LH Default PFC 12	RH Default Temp 1	0.0065	0.3035	(217, 460)	97025
LH SomMot 26	THA-DAm-lh	0.0065	0.3009	(64, 537)	33913
LH Vis 29	HIP-head-m1-rh	0.0065	0.3014	(28, 500)	15606
LH SalVentAttn Med 9	LH Cont Par 4	0.0065	0.3027	(136, 157)	66185
RH DorsAttn Post 5	RH Default Temp 5	0.0065	0.302	(338, 464)	130425
RH SalVentAttn Med 1	RH Cont PFCl 8	0.0065	0.2976	(384, 430)	139246
RH SalVentAttn Med 11	PUT-DP-rh	0.0065	0.3025	(394, 515)	140976
LH SalVentAttn FrOperIns 8	RH Vis 14	0.0065	0.2984	(124, 263)	61209
RH Default Par 2	RH Default PFCdPFCm 2	0.0065	0.2982	(453, 475)	148606
LH Default pCunPCC 10	RH DorsAttn FEF 2	0.0065	0.3014	(245, 359)	105954
LH SomMot 16	RH Limbic OFC 7	0.0065	0.3043	(54, 403)	28834
RH SomMot 1	RH SalVentAttn Med 10	0.0065	0.3044	(285, 393)	117528
LH SomMot 18	LH Default pCunPCC 8	0.0065	0.2991	(56, 243)	29671
RH Cont PFCl 10	HIP-body-lh	0.0065	0.3029	(432, 532)	146332
LH SomMot 37	LH Default pCunPCC 11	0.0065	0.3016	(75, 246)	38946
LH SomMot 11	RH SomMot 26	0.0065	0.3044	(49, 310)	26231
RH Vis 7	RH Cont pCun 2	0.0065	0.299	(256, 444)	109372
LH Vis 23	RH DorsAttn Post 9	0.0065	0.3021	(22, 342)	12277
LH Cont Par 2	RH Cont PFCmp 1	0.0065	0.3039	(155, 449)	74229
LH SomMot 35	RH Cont Temp 1	0.0065	0.3008	(73, 420)	38161
LH Limbic OFC 3	RH SomMot 20	0.0065	0.3	(140, 304)	67994
LH Limbic OFC 3	RH SomMot 25	0.0065	0.2998	(140, 309)	67999
RH Vis 26	RH SomMot 7	0.0065	0.2971	(275, 291)	114691
LH SomMot 20	RH Vis 20	0.0065	0.301	(58, 269)	30690
RH Vis 4	RH DorsAttn Post 20	0.0065	0.3031	(253, 353)	108384
RH Vis 4	RH SomMot 28	0.0065	0.3038	(253, 312)	108343
LH SomMot 38	PUT-VA-lh	0.0065	0.3012	(76, 539)	39717
RH SomMot 20	RH Default PFCdPFCm 15	0.0065	0.3001	(304, 488)	122544
LH Limbic TempPole 8	LH Default pCunPCC 7	0.0065	0.3031	(151, 242)	72420
RH Vis 18	RH Default pCunPCC 11	0.0065	0.3016	(267, 499)	112639
LH Default Par 9	RH Vis 12	0.0065	0.3032	(205, 261)	92716
LH Limbic TempPole 3	RH Cont PFCl 14	0.0065	0.298	(146, 436)	70589
LH Vis 11	LH SomMot 19	0.0065	0.3029	(10, 57)	5542
LH Vis 7	RH SomMot 40	0.0065	0.3023	(6, 324)	3627
LH DorsAttn Post 8	RH SalVentAttn FrOperIns 2	0.0065	0.2999	(93, 375)	47526
LH DorsAttn FEF 3	RH DorsAttn Post 12	0.0065	0.301	(107, 345)	53845
RH SomMot 10	RH DorsAttn Post 4	0.0065	0.3025	(294, 337)	119848
LH Cont PFCl 1	RH Vis 9	0.0065	0.2999	(166, 258)	78361
LH Limbic TempPole 1	LH Default PFC 6	0.0065	0.3003	(144, 211)	69547
LH Cont PFCl 1	RH Vis 29	0.0065	0.3027	(166, 278)	78381
LH DorsAttn Post 10	LH Default pCunPCC 10	0.0065	0.303	(95, 245)	48315
LH Vis 17	RH SalVentAttn Med 2	0.0065	0.303	(16, 385)	9113
RH Vis 28	THA-DAm-rh	0.0065	0.3016	(277, 510)	115465
LH SalVentAttn Med 2	RH SomMot 2	0.0065	0.2996	(129, 286)	63367
LH SomMot 27	RH Vis 34	0.0065	0.2997	(65, 283)	34148
RH Default Par 6	RH Default pCunPCC 9	0.0065	0.2994	(457, 497)	149022
LH DorsAttn Post 7	RH Default PFCdPFCm 4	0.0065	0.299	(92, 477)	47167
LH Default Par 9	RH SalVentAttn TempOccPar 5	0.0065	0.2977	(205, 369)	92824
LH SomMot 26	LH Cont PFCl 5	0.0065	0.304	(64, 170)	33546
LH SomMot 31	LH SalVentAttn Med 6	0.0065	0.2979	(69, 133)	35944
RH DorsAttn Post 1	RH Default pCunPCC 7	0.0065	0.3025	(334, 495)	129586
LH Limbic TempPole 9	RH SalVentAttn TempOccPar 5	0.0065	0.3039	(152, 369)	72949
LH SomMot 30	RH SomMot 14	0.0065	0.2996	(68, 298)	35624
RH SalVentAttn Med 10	RH Default Temp 9	0.0065	0.3016	(393, 468)	140769
RH Vis 16	RH Default PFCdPFCm 4	0.0065	0.3016	(265, 477)	112042
LH Limbic OFC 1	RH SomMot 23	0.0065	0.3038	(138, 307)	67168
LH Vis 21	LH Vis 39	0.0065	0.2985	(20, 38)	10908
LH Limbic TempPole 3	RH Default PFCv 2	0.0065	0.2972	(146, 471)	70624
LH Default PFC 29	RH Vis 3	0.0065	0.304	(234, 252)	102393
LH SomMot 41	RH Vis 33	0.0065	0.3017	(79, 282)	40888
LH Default pCunPCC 11	RH DorsAttn Post 11	0.0065	0.3029	(246, 344)	106247
LH Vis 1	CAU-VA-rh	0.0065	0.3045	(0, 516)	516
LH DorsAttn Post 9	RH SomMot 15	0.0065	0.2992	(94, 299)	47910
LH SomMot 11	RH Limbic OFC 7	0.0065	0.3007	(49, 403)	26324
LH DorsAttn Post 13	RH Limbic TempPole 3	0.0065	0.3027	(98, 406)	49847
LH Default PFC 9	RH Default PFCdPFCm 6	0.0065	0.3019	(214, 479)	96030
LH Vis 6	RH Cont PFCl 14	0.0065	0.3038	(5, 436)	3191
LH SomMot 18	LH DorsAttn PrCv 1	0.0065	0.2997	(56, 109)	29537
LH SalVentAttn PFCl 1	LH Default PFC 1	0.0065	0.2992	(127, 206)	62436
LH Default Temp 7	LH Default PFC 23	0.0065	0.3028	(191, 228)	87706
RH SomMot 48	RH SalVentAttn Med 8	0.0065	0.3019	(332, 391)	129041
LH SalVentAttn Med 8	RH Default PFCv 2	0.0065	0.2976	(135, 471)	66081
RH Cont PFCl 18	NAc-shell-lh	0.0065	0.2988	(440, 550)	147290
RH SomMot 45	RH Cont pCun 3	0.0065	0.2987	(329, 445)	128426
LH Vis 37	RH SalVentAttn TempOccPar 7	0.0065	0.3031	(36, 371)	19649
LH Vis 4	LH Cont Par 3	0.0065	0.2983	(3, 156)	1812
LH Limbic TempPole 7	CAU-body-rh	0.0065	0.2994	(150, 518)	72293
LH Vis 37	RH DorsAttn Post 6	0.0065	0.3006	(36, 339)	19617
LH SalVentAttn ParOper 3	RH Cont PFCl 13	0.0065	0.3019	(113, 435)	56596
LH Vis 12	LH SalVentAttn ParOper 3	0.0065	0.3022	(11, 113)	6141
LH SomMot 31	RH Default PFCv 4	0.0065	0.301	(69, 473)	36284
LH SalVentAttn ParOper 5	RH Vis 7	0.0065	0.2977	(115, 256)	57296
RH Cont PFCl 16	HIP-tail-lh	0.0065	0.3018	(438, 533)	147044
LH SalVentAttn FrOperIns 3	RH Cont Par 1	0.0065	0.3002	(119, 414)	59200
RH DorsAttn Post 7	RH SalVentAttn Med 5	0.0065	0.2982	(340, 388)	130778
LH Vis 32	RH SomMot 2	0.0065	0.2988	(31, 286)	16964
LH Default pCunPCC 5	RH Vis 13	0.0065	0.3026	(240, 262)	104302
LH DorsAttn Post 14	mAMY-rh	0.0065	0.2978	(99, 521)	50417
LH DorsAttn Post 9	RH Vis 28	0.0065	0.3042	(94, 277)	47888
LH DorsAttn Post 9	RH Vis 20	0.0065	0.3006	(94, 269)	47880
LH SomMot 46	LH Default PFC 30	0.0065	0.3027	(84, 235)	43201
LH Cont PFCv 1	RH DorsAttn Post 17	0.0065	0.2971	(175, 350)	81900
LH Default PFC 28	RH Vis 11	0.0065	0.3042	(233, 260)	102081
LH SalVentAttn Med 10	RH Default pCunPCC 2	0.0065	0.2988	(137, 490)	66935
LH Default pCunPCC 7	RH Default Par 1	0.0065	0.3039	(242, 452)	105117
LH Vis 4	RH Cont Par 6	0.0065	0.2996	(3, 419)	2075
LH Vis 18	RH DorsAttn Post 2	0.0065	0.2995	(17, 335)	9600
LH SomMot 40	RH Vis 26	0.0065	0.2978	(78, 275)	40406
LH Cont PFCl 5	RH Limbic OFC 5	0.0065	0.3015	(170, 401)	80046
LH Cont PFCd 2	lAMY-lh	0.0065	0.3015	(164, 547)	77873
LH Limbic OFC 5	LH Cont PFCl 4	0.0065	0.3009	(142, 169)	68684
LH SomMot 34	LH Default PFC 14	0.0065	0.3039	(72, 219)	37479
RH SalVentAttn TempOccPar 8	RH Default PFCdPFCm 11	0.0065	0.3037	(372, 484)	137194
LH DorsAttn FEF 2	RH Vis 23	0.0065	0.3039	(106, 272)	53325
LH SomMot 21	RH SalVentAttn TempOccPar 7	0.0065	0.3005	(59, 371)	31287
LH SomMot 21	RH Limbic TempPole 2	0.0065	0.3043	(59, 405)	31321
RH DorsAttn Post 4	RH Default Par 8	0.0065	0.3034	(337, 459)	130204
LH Cont Par 7	RH DorsAttn Post 4	0.0065	0.2971	(160, 337)	76097
LH Vis 8	RH Cont Par 1	0.0065	0.3019	(7, 414)	4264
LH Vis 2	LH Default PFC 16	0.0065	0.304	(1, 221)	774
LH SomMot 46	aGP-lh	0.0065	0.3041	(84, 553)	43519
LH Default PFC 16	RH DorsAttn Post 18	0.0065	0.3003	(221, 351)	98254
LH DorsAttn Post 7	LH DorsAttn Post 18	0.0065	0.2979	(92, 103)	46793
LH Cont PFCmp 3	RH Default pCunPCC 3	0.0065	0.3024	(184, 491)	85407
LH Cont PFCmp 3	RH Default Temp 8	0.0065	0.3011	(184, 467)	85383
LH SomMot 15	LH Cont PFCv 1	0.0065	0.301	(53, 175)	28106
LH Limbic TempPole 3	RH Default PFCdPFCm 13	0.0065	0.298	(146, 486)	70639
LH Vis 37	LH Default Par 1	0.0065	0.2987	(36, 197)	19475
LH Default Temp 11	LH Default pCunPCC 11	0.0065	0.3015	(195, 246)	89166
RH SomMot 6	RH Cont PFCl 17	0.0065	0.3021	(290, 439)	118904
LH SalVentAttn FrOperIns 5	RH SomMot 8	0.0065	0.2976	(121, 292)	59945
LH Vis 21	LH Cont pCun 3	0.0065	0.2986	(20, 178)	11048
RH Cont Par 1	HIP-head-m1-lh	0.0065	0.2996	(414, 527)	143978
LH Vis 6	RH DorsAttn Post 23	0.0065	0.3043	(5, 356)	3111
LH SomMot 6	RH Vis 30	0.0065	0.3002	(44, 279)	23665
RH SomMot 2	RH SalVentAttn TempOccPar 8	0.0065	0.3004	(286, 372)	117775
LH Vis 9	RH SomMot 4	0.0065	0.3041	(8, 288)	4684
LH Default Temp 11	LH Default PFC 6	0.0065	0.3036	(195, 211)	89131
LH Vis 37	LH SomMot 18	0.0065	0.2979	(36, 56)	19334
LH Default PFC 27	RH Vis 25	0.0065	0.3027	(232, 274)	101774
LH Default PFC 27	LH Default pCunPCC 9	0.0065	0.3	(232, 244)	101744
RH Default Temp 4	RH Default PFCdPFCm 12	0.0065	0.2998	(463, 485)	149571
LH Vis 21	LH SomMot 46	0.0065	0.2993	(20, 84)	10954
LH Vis 22	RH Default Par 5	0.0065	0.3008	(21, 456)	11859
LH Default pCunPCC 3	RH Cont PFCl 8	0.0065	0.3018	(238, 430)	103841
RH Cont PFCl 2	RH Default pCunPCC 6	0.0065	0.3009	(424, 494)	145290
LH Default Temp 8	RH Limbic OFC 6	0.0065	0.3003	(192, 402)	88242
RH DorsAttn Post 13	RH Cont PFCl 12	0.0065	0.2989	(346, 434)	132087
LH Vis 3	RH Cont PFCl 4	0.0065	0.2982	(2, 426)	1531
LH Vis 3	RH Cont PFCl 7	0.0065	0.2976	(2, 429)	1534
RH SomMot 45	RH Cont Par 5	0.0065	0.3026	(329, 418)	128399
RH SomMot 4	RH SalVentAttn FrOperIns 4	0.0065	0.299	(288, 377)	118313
LH Vis 18	RH DorsAttn Post 9	0.0065	0.3025	(17, 342)	9607
RH Limbic TempPole 10	HIP-head-m1-rh	0.0065	0.3021	(413, 500)	143811
LH Cont Par 8	RH SomMot 19	0.0065	0.3037	(161, 303)	76456
LH Cont Par 8	RH SomMot 23	0.0065	0.2971	(161, 307)	76460
LH Cont Par 8	RH SomMot 25	0.0065	0.3006	(161, 309)	76462
LH Default pCunPCC 4	RH Default Temp 5	0.0065	0.2989	(239, 464)	104190
LH SomMot 43	LH Default pCunPCC 8	0.0065	0.3005	(81, 243)	41796
LH Cont OFC 1	RH SalVentAttn Med 3	0.0065	0.2995	(165, 386)	78101
LH SalVentAttn FrOperIns 5	RH SomMot 41	0.0065	0.3	(121, 325)	59978
LH Default PFC 24	RH Default Temp 6	0.0065	0.3006	(229, 465)	100996
LH Limbic TempPole 7	RH Vis 26	0.0065	0.3045	(150, 275)	72050
LH SomMot 12	LH Limbic TempPole 9	0.0065	0.3002	(50, 152)	26577
LH SomMot 9	RH DorsAttn Post 11	0.0065	0.2981	(47, 344)	25254
LH Default Temp 10	RH SomMot 11	0.0065	0.3023	(194, 295)	88856
LH SomMot 36	RH SomMot 18	0.0065	0.3013	(74, 302)	38523
LH Vis 18	LH Cont Cing 1	0.0065	0.3025	(17, 179)	9444
LH Vis 18	LH Cont Par 2	0.0065	0.3038	(17, 155)	9420
RH Vis 23	PUT-DA-lh	0.0065	0.3026	(272, 540)	114100
RH Default PFCv 4	RH Default pCunPCC 6	0.0065	0.3014	(473, 494)	150435
LH Default PFC 26	RH Cont PFCmp 2	0.0065	0.3022	(231, 450)	101628
RH SomMot 47	RH Default Par 4	0.0065	0.303	(331, 455)	128883
LH SomMot 9	RH Limbic TempPole 3	0.0065	0.3028	(47, 406)	25316
LH Vis 29	RH SalVentAttn Med 13	0.0065	0.2989	(28, 396)	15502
LH Cont PFCl 7	THA-VAip-rh	0.0065	0.2981	(172, 502)	80912
RH Vis 31	HIP-head-m1-rh	0.0065	0.3033	(280, 500)	116280
LH Limbic TempPole 7	RH Vis 20	0.0065	0.3012	(150, 269)	72044
LH Default PHC 2	RH Vis 11	0.0065	0.3018	(249, 260)	107081
RH Limbic OFC 3	THA-DAl-lh	0.0065	0.2982	(399, 538)	141784
LH Cont PFCl 3	RH Default PFCv 2	0.0065	0.3031	(168, 471)	79347
LH Default Par 3	RH SalVentAttn Med 10	0.0065	0.3021	(199, 393)	90739
LH Default PFC 2	RH SalVentAttn Med 1	0.0065	0.2995	(207, 384)	93534
LH SomMot 35	LH SalVentAttn ParOper 3	0.0065	0.3043	(73, 113)	37854
LH Limbic TempPole 1	RH SomMot 31	0.0065	0.3001	(144, 315)	69651
LH SalVentAttn FrOperIns 10	RH SomMot 3	0.0065	0.3027	(126, 287)	62090
LH SomMot 32	RH SalVentAttn TempOccPar 1	0.0065	0.2971	(70, 365)	36660
LH SomMot 12	LH SomMot 44	0.0065	0.3011	(50, 82)	26507
LH SomMot 21	RH Default Par 6	0.0065	0.3042	(59, 457)	31373
RH Vis 8	NAc-core-lh	0.0065	0.2988	(257, 551)	109776
LH Default PFC 17	RH Default Par 7	0.0065	0.3039	(222, 458)	98693
LH SomMot 9	RH Limbic OFC 7	0.0065	0.3026	(47, 403)	25313
LH SalVentAttn ParOper 4	RH DorsAttn PrCv 3	0.0065	0.3037	(114, 364)	56965
LH Default PFC 3	RH SalVentAttn FrOperIns 9	0.0065	0.3	(208, 382)	93878
LH Default PFC 3	RH SalVentAttn TempOccPar 1	0.0065	0.2991	(208, 365)	93861
LH SalVentAttn Med 5	RH Cont Cing 3	0.0065	0.3006	(132, 448)	64798
LH SalVentAttn ParOper 4	RH Default Par 2	0.0065	0.2975	(114, 453)	57054
LH Vis 13	RH Default PFCv 2	0.0065	0.3034	(12, 471)	7041
LH Default Temp 9	RH Vis 23	0.0065	0.3005	(193, 272)	88473
RH SomMot 24	RH Default pCunPCC 10	0.0065	0.2987	(308, 498)	123544
LH SomMot 27	RH Cont PFCmp 2	0.0065	0.3045	(65, 450)	34315
LH Default PFC 17	RH Vis 27	0.0065	0.2974	(222, 276)	98511
LH Vis 32	RH SomMot 37	0.0065	0.3032	(31, 321)	16999
LH Default Temp 1	RH Limbic OFC 3	0.0065	0.3001	(185, 399)	85684
LH SalVentAttn Med 5	RH SalVentAttn FrOperIns 6	0.0065	0.3042	(132, 379)	64729
RH Vis 33	HIP-body-lh	0.0065	0.2985	(282, 532)	116857
LH Default PFC 3	LH Default PFC 25	0.0065	0.3007	(208, 230)	93726
LH Default PFC 26	RH Vis 20	0.0065	0.2977	(231, 269)	101447
LH Default Temp 1	RH Limbic OFC 2	0.0065	0.3025	(185, 398)	85683
RH Vis 9	RH DorsAttn PrCv 2	0.0065	0.299	(258, 363)	109884
RH Vis 17	RH Default PFCdPFCm 3	0.0065	0.3005	(266, 476)	112329
LH Default PFC 3	RH SomMot 14	0.0065	0.2978	(208, 298)	93794
RH Vis 34	RH SalVentAttn TempOccPar 2	0.0065	0.3003	(283, 366)	116962
LH Default PFC 3	RH DorsAttn Post 1	0.0065	0.3044	(208, 334)	93830
RH Vis 34	RH SomMot 22	0.0065	0.2994	(283, 306)	116902
LH Cont PFCl 5	RH Cont Cing 1	0.0065	0.3031	(170, 446)	80091
RH Limbic OFC 1	RH Default Temp 5	0.0065	0.3034	(397, 464)	141399
LH SomMot 19	RH DorsAttn Post 13	0.0065	0.2974	(57, 346)	30271
LH Default Temp 9	RH Limbic OFC 2	0.0065	0.3029	(193, 398)	88599
LH Default PHC 1	RH Cont Cing 2	0.0065	0.3009	(248, 447)	106963
LH Cont Par 4	LH Default Temp 11	0.0065	0.3037	(157, 195)	74770
LH SalVentAttn FrOperIns 1	RH Vis 4	0.0065	0.3045	(117, 253)	58168
LH SomMot 42	RH Default PFCdPFCm 1	0.0065	0.3041	(80, 474)	41554
LH SomMot 9	RH SalVentAttn Med 3	0.0065	0.3028	(47, 386)	25296
LH Vis 36	RH DorsAttn Post 17	0.0065	0.2984	(35, 350)	19110
LH Cont pCun 1	mAMY-lh	0.0065	0.2989	(176, 548)	82476
LH Vis 39	LH Default Temp 11	0.0065	0.2982	(38, 195)	20506
LH Vis 4	RH Cont PFCl 4	0.0065	0.3005	(3, 426)	2082
LH SomMot 18	LH Default Temp 7	0.0065	0.3022	(56, 191)	29619
LH Vis 22	RH DorsAttn FEF 2	0.0065	0.3008	(21, 359)	11762
RH SomMot 12	aGP-rh	0.0065	0.2991	(296, 526)	120554
LH Cont PFCmp 1	RH Limbic TempPole 3	0.0065	0.3025	(182, 406)	84581
LH SalVentAttn FrOperIns 7	RH Vis 19	0.0065	0.2984	(123, 268)	60784
LH Limbic TempPole 10	RH Vis 20	0.0065	0.3011	(153, 269)	73250
LH Limbic OFC 6	HIP-body-rh	0.0065	0.3037	(143, 505)	69431
LH SalVentAttn TempOcc 1	RH Vis 20	0.0065	0.3003	(116, 269)	57747
RH SomMot 8	RH SomMot 46	0.0065	0.3034	(292, 330)	119320
LH Vis 29	LH Vis 37	0.0065	0.3006	(28, 36)	15142
RH DorsAttn Post 18	RH Default PFCdPFCm 9	0.0065	0.2986	(351, 482)	133160
RH Vis 30	RH Limbic OFC 4	0.0065	0.3028	(279, 400)	115906
LH Default PFC 13	RH Limbic TempPole 6	0.0065	0.3024	(218, 409)	97310
LH SomMot 11	LH DorsAttn Post 6	0.0065	0.2986	(49, 91)	26012
LH Vis 13	RH Vis 16	0.0065	0.3041	(12, 265)	6835
LH Limbic TempPole 4	RH Cont PFCl 14	0.0065	0.3021	(147, 436)	70996
LH Vis 25	LH SomMot 4	0.0065	0.3037	(24, 42)	13038
LH SomMot 27	RH Limbic TempPole 7	0.0065	0.299	(65, 410)	34275
LH SomMot 27	RH SalVentAttn Med 11	0.0064	0.3085	(65, 394)	34259
LH Cont PFCmp 1	RH DorsAttn Post 4	0.0064	0.3067	(182, 337)	84512
LH Cont PFCl 3	RH DorsAttn Post 13	0.0064	0.3097	(168, 346)	79222
RH SalVentAttn TempOccPar 1	RH Default pCunPCC 9	0.0064	0.3117	(365, 497)	135912
LH SomMot 27	RH SomMot 31	0.0064	0.3098	(65, 315)	34180
LH Default PFC 20	RH Vis 22	0.0064	0.3109	(225, 271)	99496
LH Vis 31	RH Cont Par 4	0.0064	0.3113	(30, 417)	16572
LH SomMot 8	RH Vis 29	0.0064	0.3056	(46, 278)	24681
LH Vis 1	RH Vis 29	0.0064	0.3047	(0, 278)	278
LH SomMot 17	LH Default pCunPCC 9	0.0064	0.3047	(55, 244)	29174
LH Vis 25	RH DorsAttn FEF 2	0.0064	0.3078	(24, 359)	13355
RH SomMot 35	RH SomMot 40	0.0064	0.3116	(319, 324)	126010
LH Limbic TempPole 6	LH Default Temp 3	0.0064	0.3059	(149, 187)	71558
RH SomMot 8	RH SalVentAttn PFCl 1	0.0064	0.3113	(292, 383)	119373
LH SalVentAttn Med 3	LH Limbic TempPole 1	0.0064	0.3119	(130, 144)	63649
LH DorsAttn Post 19	RH Vis 18	0.0064	0.3057	(104, 267)	52423
LH DorsAttn Post 4	RH Default Temp 10	0.0064	0.3112	(89, 469)	45770
LH SomMot 22	RH Default pCunPCC 2	0.0064	0.306	(60, 490)	31900
LH SomMot 10	RH SomMot 36	0.0064	0.3077	(48, 320)	25736
LH DorsAttn Post 14	RH Default PFCdPFCm 13	0.0064	0.3076	(99, 486)	50382
LH SalVentAttn TempOcc 1	LH Default PFC 16	0.0064	0.3071	(116, 221)	57699
LH Default PFC 7	CAU-VA-rh	0.0064	0.3073	(212, 516)	95386
LH Vis 13	LH DorsAttn Post 4	0.0064	0.3101	(12, 89)	6659
LH Default PHC 1	RH SomMot 48	0.0064	0.3077	(248, 332)	106848
LH Default PHC 1	RH SomMot 12	0.0064	0.3073	(248, 296)	106812
LH SomMot 21	RH Default Temp 1	0.0064	0.309	(59, 460)	31376
LH Cont Par 7	lAMY-rh	0.0064	0.3117	(160, 520)	76280
RH Limbic OFC 3	RH Default PFCdPFCm 7	0.0064	0.3092	(399, 480)	141726
LH SomMot 30	RH Default PFCdPFCm 3	0.0064	0.3103	(68, 476)	35802
LH Vis 32	RH SomMot 35	0.0064	0.3099	(31, 319)	16997
LH SalVentAttn Med 8	RH SalVentAttn Med 2	0.0064	0.3073	(135, 385)	65995
RH SomMot 24	RH Limbic OFC 3	0.0064	0.3068	(308, 399)	123445
LH Default Temp 9	RH Cont PFCl 17	0.0064	0.3095	(193, 439)	88640
LH Cont OFC 1	RH SomMot 13	0.0064	0.3105	(165, 297)	78012
LH SomMot 26	RH Vis 22	0.0064	0.3081	(64, 271)	33647
LH Default PFC 26	RH Vis 26	0.0064	0.3095	(231, 275)	101453
LH Default PHC 1	RH Limbic OFC 1	0.0064	0.3051	(248, 397)	106913
RH Vis 17	THA-VAia-rh	0.0064	0.3058	(266, 503)	112356
LH Default PFC 3	RH DorsAttn Post 2	0.0064	0.3052	(208, 335)	93831
RH Default PFCv 4	RH Default pCunPCC 2	0.0064	0.3059	(473, 490)	150431
LH Vis 15	RH SalVentAttn Med 6	0.0064	0.3108	(14, 389)	8040
LH Vis 15	RH SalVentAttn Med 7	0.0064	0.3115	(14, 390)	8041
LH SalVentAttn FrOperIns 3	RH SomMot 27	0.0064	0.3066	(119, 311)	59097
LH Vis 19	RH SalVentAttn FrOperIns 8	0.0064	0.3046	(18, 381)	10182
LH Vis 16	LH SomMot 35	0.0064	0.3088	(15, 73)	8263
LH Vis 30	RH Vis 13	0.0064	0.3102	(29, 262)	15893
LH SomMot 1	LH Cont PFCl 1	0.0064	0.3088	(39, 166)	20992
RH SomMot 7	RH DorsAttn Post 18	0.0064	0.3068	(291, 351)	119079
LH SomMot 14	HIP-body-rh	0.0064	0.3053	(52, 505)	27935
LH SomMot 14	PUT-DA-rh	0.0064	0.3078	(52, 513)	27943
RH SomMot 36	NAc-shell-lh	0.0064	0.3053	(320, 550)	126470
LH SomMot 40	RH Default PFCdPFCm 1	0.0064	0.31	(78, 474)	40605
LH SalVentAttn ParOper 4	RH Vis 12	0.0064	0.3058	(114, 261)	56862
LH Default PFC 26	RH Limbic OFC 7	0.0064	0.3064	(231, 403)	101581
LH SalVentAttn ParOper 4	RH SomMot 3	0.0064	0.3065	(114, 287)	56888
LH Vis 9	RH SalVentAttn FrOperIns 4	0.0064	0.3099	(8, 377)	4773
LH Default Par 3	RH Cont Par 2	0.0064	0.3113	(199, 415)	90761
LH Vis 31	RH SalVentAttn Med 3	0.0064	0.3113	(30, 386)	16541
LH Cont PFCl 4	RH Vis 10	0.0064	0.3093	(169, 259)	79520
LH Limbic OFC 1	LH Default PFC 9	0.0064	0.308	(138, 214)	67075
LH Default PFC 3	PUT-DA-lh	0.0064	0.3107	(208, 540)	94036
LH SomMot 14	RH Vis 28	0.0064	0.3045	(52, 277)	27707
LH SomMot 9	RH SomMot 35	0.0064	0.3082	(47, 319)	25229
LH Vis 2	LH SalVentAttn ParOper 3	0.0064	0.3083	(1, 113)	666
LH Vis 2	LH SalVentAttn ParOper 5	0.0064	0.3091	(1, 115)	668
LH Default Par 3	RH Default PFCdPFCm 2	0.0064	0.3087	(199, 475)	90821
LH Default Par 3	RH Cont PFCmp 2	0.0064	0.3072	(199, 450)	90796
LH DorsAttn Post 2	THA-DAm-rh	0.0064	0.3103	(87, 510)	44880
LH SalVentAttn FrOperIns 10	RH Vis 28	0.0064	0.3094	(126, 277)	62080
RH SomMot 41	RH Default pCunPCC 5	0.0064	0.3089	(325, 493)	127568
LH Default PFC 26	RH Default PFCv 2	0.0064	0.3081	(231, 471)	101649
LH Vis 20	RH Default PFCdPFCm 6	0.0064	0.3064	(19, 479)	10815
RH Default Par 5	lAMY-rh	0.0064	0.3075	(456, 520)	148948
LH Default PFC 24	RH DorsAttn Post 11	0.0064	0.3061	(229, 344)	100875
RH SalVentAttn Med 10	RH Cont Par 5	0.0064	0.3101	(393, 418)	140719
RH Vis 14	RH Default PFCdPFCm 9	0.0064	0.3065	(263, 482)	111468
LH SomMot 12	RH Vis 30	0.0064	0.3108	(50, 279)	26704
LH SalVentAttn FrOperIns 3	LH Default PFC 7	0.0064	0.3098	(119, 212)	58998
LH Vis 32	RH DorsAttn PrCv 2	0.0064	0.3094	(31, 363)	17041
LH Default Par 6	RH DorsAttn Post 1	0.0064	0.3063	(202, 334)	91739
LH DorsAttn Post 19	LH DorsAttn FEF 4	0.0064	0.3088	(104, 108)	52264
LH Cont pCun 3	LH Cont PFCmp 2	0.0064	0.3052	(178, 183)	82864
RH SalVentAttn FrOperIns 5	RH Cont Cing 3	0.0064	0.3065	(378, 448)	138229
LH Limbic TempPole 3	RH Default PFCdPFCm 9	0.0064	0.3097	(146, 482)	70635
LH Limbic TempPole 7	RH Limbic OFC 3	0.0064	0.3104	(150, 399)	72174
LH SomMot 19	LH Default PFC 9	0.0064	0.307	(57, 214)	30139
LH Limbic TempPole 5	RH SomMot 33	0.0064	0.3046	(148, 317)	71283
LH Vis 39	RH SomMot 18	0.0064	0.3062	(38, 302)	20613
LH SomMot 18	LH Limbic OFC 6	0.0064	0.31	(56, 143)	29571
LH SalVentAttn FrOperIns 8	RH Default Temp 5	0.0064	0.3117	(124, 464)	61410
LH Vis 1	LH Default Par 3	0.0064	0.3113	(0, 199)	199
LH DorsAttn Post 17	RH Vis 25	0.0064	0.3053	(102, 274)	51529
RH SalVentAttn PrC 1	HIP-tail-rh	0.0064	0.3117	(373, 506)	137397
LH Vis 3	PUT-VP-rh	0.0064	0.3072	(2, 514)	1619
LH Cont PFCv 1	RH Vis 2	0.0064	0.3084	(175, 251)	81801
LH Vis 9	LH Vis 39	0.0064	0.306	(8, 38)	4434
LH SalVentAttn FrOperIns 6	RH Vis 3	0.0064	0.3056	(122, 252)	60337
LH DorsAttn Post 5	RH SomMot 39	0.0064	0.3116	(90, 323)	46088
LH Cont Par 1	RH SomMot 6	0.0064	0.3061	(154, 290)	73671
LH Cont Par 4	RH Vis 12	0.0064	0.3112	(157, 261)	74836
LH SalVentAttn FrOperIns 1	RH DorsAttn Post 3	0.0064	0.3061	(117, 336)	58251
LH Vis 25	aGP-lh	0.0064	0.3099	(24, 553)	13549
LH SalVentAttn FrOperIns 7	RH Default Temp 1	0.0064	0.3081	(123, 460)	60976
LH DorsAttn Post 2	RH Vis 9	0.0064	0.3056	(87, 258)	44628
RH Vis 16	PUT-VA-lh	0.0064	0.3101	(265, 539)	112104
LH Default PFC 5	RH Vis 4	0.0064	0.3053	(210, 253)	94438
LH Default PFC 5	RH Vis 8	0.0064	0.3097	(210, 257)	94442
LH SomMot 45	RH Default Par 2	0.0064	0.3094	(83, 453)	42949
LH Cont PFCv 1	RH SomMot 22	0.0064	0.3113	(175, 306)	81856
LH SomMot 24	LH Default pCunPCC 11	0.0064	0.3077	(62, 246)	32641
LH DorsAttn Post 9	RH Vis 1	0.0064	0.3063	(94, 250)	47861
LH Default PFC 27	RH Default Temp 3	0.0064	0.3101	(232, 462)	101962
LH Vis 30	RH Limbic OFC 4	0.0064	0.3111	(29, 400)	16031
RH SomMot 6	RH Cont PFCl 15	0.0064	0.306	(290, 437)	118902
LH SomMot 35	LH Limbic TempPole 10	0.0064	0.3115	(73, 153)	37894
LH Vis 30	LH Default Temp 12	0.0064	0.3056	(29, 196)	15827
LH Cont Par 2	RH Vis 3	0.0064	0.3053	(155, 252)	74032
LH Vis 21	LH Cont Cing 1	0.0064	0.308	(20, 179)	11049
LH Vis 8	RH Default Par 5	0.0064	0.3103	(7, 456)	4306
LH Limbic TempPole 7	RH Default PFCdPFCm 13	0.0064	0.3055	(150, 486)	72261
LH SalVentAttn ParOper 3	HIP-head-l-rh	0.0064	0.3102	(113, 504)	56665
LH Vis 7	RH Cont PFCl 8	0.0064	0.3117	(6, 430)	3733
RH SomMot 17	RH Default Temp 5	0.0064	0.3054	(301, 464)	121767
LH Vis 12	RH Vis 10	0.0064	0.3097	(11, 259)	6287
LH Cont PFCmp 3	RH Cont PFCl 15	0.0064	0.31	(184, 437)	85353
LH SomMot 22	LH Default pCunPCC 7	0.0064	0.3056	(60, 242)	31652
LH DorsAttn Post 15	LH Cont PFCl 7	0.0064	0.3066	(100, 172)	50522
LH Vis 14	LH Vis 36	0.0064	0.3091	(13, 35)	7146
RH SalVentAttn FrOperIns 6	CAU-DA-rh	0.0064	0.3094	(379, 517)	138473
LH DorsAttn PrCv 1	LH Cont PFCmp 1	0.0064	0.3113	(109, 182)	54573
LH Default Temp 11	RH SomMot 22	0.0064	0.3089	(195, 306)	89226
LH Default Temp 2	RH SomMot 22	0.0064	0.3112	(186, 306)	85959
LH SomMot 21	RH Limbic OFC 7	0.0064	0.3083	(59, 403)	31319
LH Cont Par 7	RH DorsAttn Post 18	0.0064	0.3086	(160, 351)	76111
LH Default Temp 8	RH Vis 5	0.0064	0.3061	(192, 254)	88094
LH Vis 37	RH DorsAttn Post 10	0.0064	0.3069	(36, 343)	19621
LH Default pCunPCC 11	RH SalVentAttn Med 8	0.0064	0.3061	(246, 391)	106294
RH Default Temp 1	RH Default PFCdPFCm 3	0.0064	0.3096	(460, 476)	149286
LH SomMot 20	LH SomMot 38	0.0064	0.3067	(58, 76)	30497
LH Default Temp 7	RH Limbic OFC 3	0.0064	0.3063	(191, 399)	87877
RH Vis 2	RH SalVentAttn FrOperIns 1	0.0064	0.3052	(251, 374)	107802
LH Vis 35	RH SomMot 46	0.0064	0.3083	(34, 330)	18571
RH Vis 1	mAMY-rh	0.0064	0.3066	(250, 521)	107646
LH Cont Par 7	RH SomMot 18	0.0064	0.305	(160, 302)	76062
LH Cont Par 2	RH SomMot 30	0.0064	0.3081	(155, 314)	74094
LH DorsAttn Post 18	LH Cont Temp 1	0.0064	0.3091	(103, 162)	51868
RH Vis 32	RH Default pCunPCC 3	0.0064	0.3081	(281, 491)	116544
RH Vis 15	RH SalVentAttn Med 10	0.0064	0.3085	(264, 393)	111669
LH Default Par 4	RH Cont PFCl 9	0.0064	0.3097	(200, 431)	91131
LH Vis 31	RH DorsAttn Post 6	0.0064	0.306	(30, 339)	16494
LH SomMot 44	LH DorsAttn FEF 2	0.0064	0.3104	(82, 106)	42131
RH DorsAttn Post 7	RH Default pCunPCC 3	0.0064	0.3092	(340, 491)	130881
RH SomMot 33	RH Default pCunPCC 7	0.0064	0.3089	(317, 495)	125710
LH Cont PFCl 3	RH Limbic TempPole 4	0.0064	0.3084	(168, 407)	79283
LH DorsAttn Post 16	LH Default PFC 17	0.0064	0.3109	(101, 222)	51025
LH Cont PFCl 9	LH Default pCunPCC 6	0.0064	0.311	(174, 241)	81412
RH Vis 2	RH Limbic TempPole 1	0.0064	0.3116	(251, 404)	107832
LH Vis 20	LH Default Par 7	0.0064	0.3073	(19, 203)	10539
LH Cont Par 7	RH SomMot 6	0.0064	0.3066	(160, 290)	76050
LH Default PFC 5	RH Cont Temp 1	0.0064	0.3113	(210, 420)	94605
LH Cont Par 2	RH SalVentAttn TempOccPar 1	0.0064	0.307	(155, 365)	74145
LH Default Temp 7	RH SomMot 13	0.0064	0.3073	(191, 297)	87775
LH SomMot 4	LH Default PFC 2	0.0064	0.3116	(42, 207)	22572
LH Vis 37	RH SalVentAttn TempOccPar 1	0.0064	0.3068	(36, 365)	19643
LH Cont PFCl 4	RH DorsAttn Post 18	0.0064	0.3067	(169, 351)	79612
LH SomMot 42	LH SalVentAttn Med 4	0.0064	0.3074	(80, 131)	41211
LH Vis 28	RH Cont Par 5	0.0064	0.3075	(27, 418)	14998
LH SomMot 1	RH Cont PFCl 13	0.0064	0.3076	(39, 435)	21261
LH Limbic TempPole 9	RH Vis 6	0.0064	0.3097	(152, 255)	72835
LH SalVentAttn FrOperIns 8	HIP-body-rh	0.0064	0.3075	(124, 505)	61451
LH Vis 22	RH Default PFCdPFCm 2	0.0064	0.3079	(21, 475)	11878
RH SalVentAttn Med 11	RH Limbic OFC 6	0.0064	0.3106	(394, 402)	140863
LH Vis 39	RH DorsAttn Post 12	0.0064	0.3114	(38, 345)	20656
LH DorsAttn Post 14	RH SomMot 20	0.0064	0.3061	(99, 304)	50200
LH Cont Par 2	RH SalVentAttn TempOccPar 5	0.0064	0.3073	(155, 369)	74149
LH Vis 26	RH Limbic OFC 4	0.0064	0.3091	(25, 400)	13925
LH Limbic TempPole 4	RH SomMot 37	0.0064	0.3083	(147, 321)	70881
LH Vis 16	LH DorsAttn Post 6	0.0064	0.3113	(15, 91)	8281
LH DorsAttn Post 7	LH Cont PFCl 1	0.0064	0.3099	(92, 166)	46856
RH SalVentAttn Med 4	THA-VAip-lh	0.0064	0.3073	(387, 529)	139849
LH SomMot 31	LH SalVentAttn TempOcc 1	0.0064	0.3117	(69, 116)	35927
LH SomMot 31	LH DorsAttn Post 6	0.0064	0.3045	(69, 91)	35902
LH SomMot 46	RH Vis 7	0.0064	0.3061	(84, 256)	43222
LH SomMot 3	RH SalVentAttn FrOperIns 6	0.0064	0.3057	(41, 379)	22232
LH SalVentAttn FrOperIns 2	RH Default Par 1	0.0064	0.3087	(118, 452)	58803
LH SomMot 35	LH Default PFC 11	0.0064	0.3078	(73, 216)	37957
HIP-head-m1-rh	HIP-body-lh	0.0064	0.3066	(500, 532)	152282
LH Cont Cing 2	RH Default Par 1	0.0064	0.3105	(180, 452)	83882
LH Vis 35	LH SalVentAttn Med 9	0.0064	0.3062	(34, 136)	18377
LH DorsAttn Post 13	LH Cont PFCl 9	0.0064	0.3076	(98, 174)	49615
LH SomMot 1	CAU-DA-lh	0.0064	0.3068	(39, 544)	21370
LH SalVentAttn FrOperIns 7	RH Default pCunPCC 10	0.0064	0.3085	(123, 498)	61014
LH Vis 31	RH SomMot 4	0.0064	0.3108	(30, 288)	16443
LH Vis 12	LH Default PFC 23	0.0064	0.3092	(11, 228)	6256
LH Vis 20	RH DorsAttn PrCv 2	0.0064	0.3075	(19, 363)	10699
LH Default pCunPCC 10	THA-VAip-lh	0.0064	0.3068	(245, 529)	106124
LH Vis 21	RH SalVentAttn Med 3	0.0064	0.3095	(20, 386)	11256
LH Default PFC 15	RH DorsAttn PrCv 2	0.0064	0.3093	(220, 363)	97933
LH SomMot 11	RH DorsAttn Post 22	0.0064	0.3077	(49, 355)	26276
LH SalVentAttn FrOperIns 9	LH Default PFC 3	0.0064	0.3087	(125, 208)	61583
LH SalVentAttn FrOperIns 9	LH Cont PFCd 1	0.0064	0.3112	(125, 163)	61538
LH SomMot 10	RH Vis 26	0.0064	0.3066	(48, 275)	25691
LH SomMot 9	LH DorsAttn Post 18	0.0064	0.3103	(47, 103)	25013
LH SomMot 21	RH Vis 19	0.0064	0.3076	(59, 268)	31184
LH Default PFC 6	RH SalVentAttn Med 12	0.0064	0.3067	(211, 395)	94923
RH DorsAttn PrCv 3	RH Limbic OFC 1	0.0064	0.3097	(364, 397)	135623
RH Cont PFCl 14	HIP-head-l-lh	0.0064	0.3075	(436, 531)	146809
RH Vis 4	RH SomMot 21	0.0064	0.305	(253, 305)	108336
LH Vis 2	RH Cont Cing 2	0.0064	0.3103	(1, 447)	1000
LH SomMot 23	LH Default Par 3	0.0064	0.3052	(61, 199)	32102
LH Default PFC 15	RH Vis 33	0.0064	0.3112	(220, 282)	97852
LH SalVentAttn Med 7	RH Vis 24	0.0064	0.3106	(134, 273)	65464
LH Vis 12	RH Cont PFCl 10	0.0064	0.3077	(11, 432)	6460
LH DorsAttn Post 3	RH Vis 10	0.0064	0.307	(88, 259)	45095
LH Vis 5	RH Limbic OFC 1	0.0064	0.3109	(4, 397)	2603
LH Cont PFCv 1	HIP-tail-rh	0.0064	0.3072	(175, 506)	82056
LH Vis 5	LH SomMot 45	0.0064	0.3096	(4, 83)	2289
LH SomMot 21	LH Default PFC 23	0.0064	0.3104	(59, 228)	31144
LH Default PFC 6	RH Default Temp 7	0.0064	0.3102	(211, 466)	94994
LH Limbic OFC 5	RH DorsAttn Post 8	0.0064	0.3066	(142, 341)	68856
RH SomMot 45	RH DorsAttn Post 13	0.0064	0.3064	(329, 346)	128327
RH SomMot 35	RH Cont Par 5	0.0064	0.3074	(319, 418)	126104
RH SomMot 27	RH Default pCunPCC 5	0.0064	0.3087	(311, 493)	124271
LH Vis 7	LH Vis 15	0.0064	0.3117	(6, 14)	3317
LH Vis 23	RH Limbic OFC 3	0.0064	0.3116	(22, 399)	12334
LH DorsAttn Post 13	RH SomMot 39	0.0064	0.3112	(98, 323)	49764
LH SomMot 8	PUT-VP-rh	0.0064	0.3119	(46, 514)	24917
LH SomMot 17	RH SalVentAttn Med 11	0.0064	0.3112	(55, 394)	29324
LH Default Par 4	RH SalVentAttn Med 8	0.0064	0.3115	(200, 391)	91091
LH SalVentAttn Med 5	RH SomMot 6	0.0064	0.3109	(132, 290)	64640
LH Vis 5	RH SalVentAttn FrOperIns 6	0.0064	0.3092	(4, 379)	2585
LH DorsAttn Post 14	RH Vis 21	0.0064	0.3118	(99, 270)	50166
LH Vis 4	HIP-body-lh	0.0064	0.3117	(3, 532)	2188
LH Cont Par 6	CAU-VA-rh	0.0064	0.3071	(159, 516)	75882
LH SalVentAttn FrOperIns 4	RH Cont Par 4	0.0064	0.3072	(120, 417)	59637
LH Default Temp 5	RH SalVentAttn Med 4	0.0064	0.3114	(189, 387)	87138
LH SomMot 20	RH DorsAttn Post 4	0.0064	0.3104	(58, 337)	30758
LH Limbic OFC 6	RH SomMot 19	0.0064	0.3066	(143, 303)	69229
RH Cont Cing 2	RH Default PFCdPFCm 12	0.0064	0.3063	(447, 485)	147995
LH Vis 26	RH SalVentAttn Med 3	0.0064	0.3066	(25, 386)	13911
LH SalVentAttn TempOcc 1	RH Cont PFCl 2	0.0064	0.3055	(116, 424)	57902
LH Cont PFCmp 2	RH DorsAttn FEF 1	0.0064	0.3063	(183, 358)	84904
LH DorsAttn Post 7	LH Default PFC 30	0.0064	0.3085	(92, 235)	46925
LH DorsAttn Post 9	RH Default Temp 6	0.0064	0.3117	(94, 465)	48076
LH Default pCunPCC 9	RH Default Par 4	0.0064	0.3117	(244, 455)	105741
LH Vis 2	LH Vis 10	0.0064	0.3117	(1, 9)	562
LH SomMot 24	RH SalVentAttn Med 5	0.0064	0.3093	(62, 388)	32783
LH Cont PFCl 1	RH Default PFCdPFCm 3	0.0064	0.3059	(166, 476)	78579
LH Cont Par 6	RH Default Temp 8	0.0064	0.3072	(159, 467)	75833
LH Default PFC 7	RH Cont Cing 2	0.0064	0.3059	(212, 447)	95317
RH SalVentAttn TempOccPar 2	RH Cont pCun 2	0.0064	0.3113	(366, 444)	136047
LH Default Temp 4	RH Cont PFCl 19	0.0064	0.3063	(188, 441)	86827
LH SomMot 20	RH Default PFCdPFCm 5	0.0064	0.3079	(58, 478)	30899
LH SomMot 11	RH Vis 15	0.0064	0.3076	(49, 264)	26185
RH Vis 29	RH SomMot 21	0.0064	0.3091	(278, 305)	115536
RH Vis 29	RH SomMot 24	0.0064	0.308	(278, 308)	115539
LH Cont PFCd 2	RH SomMot 48	0.0064	0.3087	(164, 332)	77658
RH Limbic TempPole 8	CAU-body-rh	0.0064	0.3102	(411, 518)	143546
LH DorsAttn Post 9	RH Default PFCv 4	0.0064	0.3115	(94, 473)	48084
LH Vis 7	RH Vis 10	0.0064	0.3101	(6, 259)	3562
LH Default Temp 3	RH SomMot 22	0.0064	0.3093	(187, 306)	86326
RH SomMot 28	RH Cont PFCl 18	0.0064	0.3049	(312, 440)	124460
RH Vis 5	RH SalVentAttn TempOccPar 2	0.0064	0.3046	(254, 366)	108697
LH Default PFC 8	RH Default Par 1	0.0064	0.3108	(213, 452)	95663
LH Default PFC 8	RH Default Par 2	0.0064	0.3103	(213, 453)	95664
LH SalVentAttn TempOcc 1	RH SomMot 40	0.0064	0.3053	(116, 324)	57802
LH Cont Par 3	RH SomMot 13	0.0064	0.3045	(156, 297)	74475
LH Limbic OFC 1	RH Limbic TempPole 9	0.0064	0.3066	(138, 412)	67273
LH Default PFC 8	RH SomMot 2	0.0064	0.308	(213, 286)	95497
LH DorsAttn Post 17	RH Default PFCdPFCm 2	0.0064	0.305	(102, 475)	51730
LH Default Par 7	RH Default PFCdPFCm 5	0.0064	0.3087	(203, 478)	92234
LH Limbic OFC 6	RH Cont Temp 1	0.0064	0.306	(143, 420)	69346
LH DorsAttn Post 3	RH SomMot 43	0.0064	0.3081	(88, 327)	45163
LH Cont PFCd 2	LH Default PFC 16	0.0064	0.3067	(164, 221)	77547
LH Default PFC 8	RH Default Temp 1	0.0064	0.3064	(213, 460)	95671
RH SalVentAttn TempOccPar 2	RH Limbic TempPole 10	0.0064	0.3083	(366, 413)	136016
LH Default Temp 3	RH Limbic OFC 2	0.0064	0.305	(187, 398)	86418
LH Vis 34	RH Cont Par 3	0.0064	0.3068	(33, 416)	18137
LH Vis 34	RH Cont PFCl 15	0.0064	0.3114	(33, 437)	18158
LH Limbic TempPole 10	RH Vis 4	0.0064	0.3108	(153, 253)	73234
LH Vis 2	RH DorsAttn Post 12	0.0064	0.3117	(1, 345)	898
LH DorsAttn FEF 1	RH SomMot 19	0.0064	0.3049	(105, 303)	52908
LH DorsAttn FEF 1	RH SomMot 22	0.0064	0.3057	(105, 306)	52911
LH Cont PFCl 7	LH Default PFC 18	0.0064	0.3057	(172, 223)	80633
LH SalVentAttn Med 2	RH Default PFCdPFCm 3	0.0064	0.3092	(129, 476)	63557
LH Vis 32	RH Default PFCdPFCm 15	0.0064	0.3069	(31, 488)	17166
RH Cont PFCl 20	RH Default pCunPCC 10	0.0064	0.3099	(442, 498)	147463
RH DorsAttn Post 24	RH Cont pCun 2	0.0064	0.3089	(357, 444)	134319
LH DorsAttn Post 9	HIP-tail-lh	0.0064	0.3081	(94, 533)	48144
LH Default pCunPCC 2	RH SalVentAttn TempOccPar 3	0.0064	0.3105	(237, 367)	103462
LH Default pCunPCC 2	RH DorsAttn Post 22	0.0064	0.3102	(237, 355)	103450
LH SomMot 39	RH DorsAttn Post 12	0.0064	0.3081	(77, 345)	40000
RH Vis 19	RH DorsAttn FEF 4	0.0064	0.3082	(268, 361)	112787
LH Default PFC 20	LH Default PFC 26	0.0064	0.3065	(225, 231)	99456
RH SomMot 49	RH Cont PFCl 15	0.0064	0.3073	(333, 437)	129308
RH Vis 34	RH SomMot 24	0.0064	0.3079	(283, 308)	116904
LH Cont Par 8	LH Default Temp 4	0.0064	0.3082	(161, 188)	76341
RH SalVentAttn Med 5	THA-DP-rh	0.0064	0.3109	(388, 522)	140008
LH Default PFC 11	RH SomMot 15	0.0064	0.3073	(216, 299)	96527
LH SalVentAttn Med 1	NAc-shell-lh	0.0064	0.3102	(128, 550)	63206
RH DorsAttn Post 10	PUT-VA-lh	0.0064	0.3048	(343, 539)	131565
LH SalVentAttn ParOper 2	LH SalVentAttn FrOperIns 1	0.0064	0.3047	(112, 117)	55837
LH SomMot 37	LH Default pCunPCC 4	0.0064	0.3118	(75, 239)	38939
LH Vis 5	LH SomMot 36	0.0064	0.3113	(4, 74)	2280
LH Default Par 4	RH SomMot 16	0.0064	0.3069	(200, 300)	91000
LH SalVentAttn FrOperIns 8	RH SomMot 6	0.0064	0.3056	(124, 290)	61236
RH SalVentAttn Med 5	RH Limbic OFC 3	0.0064	0.3091	(388, 399)	139885
LH Limbic TempPole 8	RH Default PFCv 3	0.0064	0.3102	(151, 472)	72650
LH Default Par 7	RH SomMot 15	0.0064	0.3117	(203, 299)	92055
LH Default pCunPCC 8	RH SalVentAttn PrC 1	0.0064	0.3114	(243, 373)	105349
LH Default Par 1	RH Cont PFCl 5	0.0064	0.3085	(197, 427)	90062
RH Default PFCdPFCm 8	mAMY-lh	0.0063	0.3175	(481, 548)	151101
LH Vis 14	pGP-lh	0.0063	0.3195	(13, 552)	7663
LH Default Temp 2	RH Cont PFCl 2	0.0063	0.3178	(186, 424)	86077
LH Default Temp 2	RH Default PFCdPFCm 8	0.0063	0.3195	(186, 481)	86134
LH SalVentAttn FrOperIns 2	RH Vis 4	0.0063	0.3174	(118, 253)	58604
LH Vis 8	LH Vis 28	0.0063	0.3154	(7, 27)	3877
RH Vis 7	pGP-lh	0.0063	0.3155	(256, 552)	109480
LH DorsAttn Post 13	RH Limbic TempPole 8	0.0063	0.3147	(98, 411)	49852
LH Vis 3	LH SalVentAttn Med 9	0.0063	0.3175	(2, 136)	1241
LH Limbic OFC 5	RH Default pCunPCC 8	0.0063	0.3189	(142, 496)	69011
LH DorsAttn FEF 2	RH SalVentAttn TempOccPar 4	0.0063	0.3149	(106, 368)	53421
LH DorsAttn FEF 2	RH SalVentAttn TempOccPar 5	0.0063	0.3127	(106, 369)	53422
LH SomMot 21	RH Cont PFCl 10	0.0063	0.3156	(59, 432)	31348
LH Vis 34	RH Vis 24	0.0063	0.3156	(33, 273)	17994
RH SomMot 49	RH Default Par 7	0.0063	0.3172	(333, 458)	129329
LH Cont PFCl 2	LH Cont PFCmp 1	0.0063	0.3187	(167, 182)	78672
LH Vis 10	LH Default PFC 1	0.0063	0.3185	(9, 206)	5147
RH DorsAttn Post 13	RH SalVentAttn TempOccPar 1	0.0063	0.3157	(346, 365)	132018
LH SalVentAttn Med 1	LH Default Temp 10	0.0063	0.314	(128, 194)	62850
RH Vis 6	RH Default Temp 4	0.0063	0.3163	(255, 463)	109093
LH Default PFC 13	RH DorsAttn Post 4	0.0063	0.3183	(218, 337)	97238
LH Vis 18	RH Default pCunPCC 8	0.0063	0.3163	(17, 496)	9761
LH SomMot 30	LH Cont PFCl 4	0.0063	0.3133	(68, 169)	35495
RH SomMot 28	PUT-VP-rh	0.0063	0.3126	(312, 514)	124534
LH Limbic TempPole 5	RH DorsAttn FEF 2	0.0063	0.3121	(148, 359)	71325
RH DorsAttn Post 13	RH Limbic OFC 2	0.0063	0.317	(346, 398)	132051
LH Vis 34	RH Default Par 5	0.0063	0.3196	(33, 456)	18177
RH Vis 5	RH Vis 25	0.0063	0.3141	(254, 274)	108605
LH Vis 33	RH SalVentAttn FrOperIns 8	0.0063	0.3141	(32, 381)	17581
RH SomMot 48	RH Default pCunPCC 10	0.0063	0.3121	(332, 498)	129148
LH Vis 14	LH Cont PFCl 9	0.0063	0.319	(13, 174)	7285
LH DorsAttn Post 1	RH Cont Par 3	0.0063	0.3125	(86, 416)	44319
RH Default PFCdPFCm 7	THA-DP-lh	0.0063	0.3184	(480, 549)	151029
LH Cont PFCl 1	RH DorsAttn Post 18	0.0063	0.3141	(166, 351)	78454
LH Default PFC 14	RH Default Par 1	0.0063	0.3191	(219, 452)	97688
LH DorsAttn Post 17	LH Default pCunPCC 12	0.0063	0.3177	(102, 247)	51502
LH Cont PFCl 7	RH Vis 21	0.0063	0.3173	(172, 270)	80680
LH SalVentAttn Med 8	RH Limbic TempPole 7	0.0063	0.3156	(135, 410)	66020
RH Vis 10	RH SomMot 30	0.0063	0.3134	(259, 314)	110130
RH SomMot 7	RH SomMot 21	0.0063	0.3121	(291, 305)	119033
LH Cont PFCl 2	RH Limbic TempPole 10	0.0063	0.3134	(167, 413)	78903
RH SomMot 6	HIP-tail-lh	0.0063	0.3196	(290, 533)	118998
LH DorsAttn Post 13	THA-DP-rh	0.0063	0.3174	(98, 522)	49963
RH Vis 3	THA-DAl-lh	0.0063	0.3141	(252, 538)	108268
LH Vis 10	RH SomMot 10	0.0063	0.3164	(9, 294)	5235
LH Default Temp 6	RH SalVentAttn FrOperIns 1	0.0063	0.3164	(190, 374)	87489
PUT-VA-rh	lAMY-lh	0.0063	0.3191	(512, 547)	152867
RH Vis 10	PUT-DP-lh	0.0063	0.3147	(259, 542)	110358
LH Default Temp 7	LH Default PFC 16	0.0063	0.3196	(191, 221)	87699
LH Vis 35	RH SomMot 13	0.0063	0.3169	(34, 297)	18538
LH Vis 16	RH Default Par 5	0.0063	0.3138	(15, 456)	8646
LH Vis 3	RH SalVentAttn Med 6	0.0063	0.3163	(2, 389)	1494
LH SomMot 38	LH Default PFC 21	0.0063	0.3196	(76, 226)	39404
LH Cont PFCmp 3	RH SomMot 23	0.0063	0.3147	(184, 307)	85223
RH SalVentAttn Med 1	RH Cont Par 3	0.0063	0.3137	(384, 416)	139232
RH SomMot 47	pGP-lh	0.0063	0.3164	(331, 552)	128980
LH SomMot 20	LH SomMot 23	0.0063	0.3166	(58, 61)	30482
RH SomMot 25	pGP-rh	0.0063	0.3175	(309, 525)	123816
LH Cont OFC 1	RH Default Temp 9	0.0063	0.3144	(165, 468)	78183
LH SomMot 30	RH SalVentAttn TempOccPar 4	0.0063	0.319	(68, 368)	35694
LH SomMot 29	RH DorsAttn Post 11	0.0063	0.3128	(67, 344)	35184
LH Cont OFC 1	RH SalVentAttn FrOperIns 5	0.0063	0.317	(165, 378)	78093
LH Default Temp 8	RH Default PFCdPFCm 2	0.0063	0.3136	(192, 475)	88315
RH DorsAttn FEF 3	RH Default pCunPCC 10	0.0063	0.315	(360, 498)	134958
LH Limbic OFC 5	RH Vis 13	0.0063	0.3182	(142, 262)	68777
LH Vis 33	LH DorsAttn PrCv 2	0.0063	0.3147	(32, 110)	17310
LH SomMot 19	RH SalVentAttn TempOccPar 6	0.0063	0.3194	(57, 370)	30295
LH Default Temp 9	RH DorsAttn FEF 1	0.0063	0.3129	(193, 358)	88559
LH Limbic OFC 5	RH Vis 1	0.0063	0.3129	(142, 250)	68765
RH Cont PFCl 20	RH Default pCunPCC 5	0.0063	0.3136	(442, 493)	147458
RH SomMot 24	RH Cont PFCl 3	0.0063	0.3163	(308, 425)	123471
LH SomMot 19	RH Vis 32	0.0063	0.3123	(57, 281)	30206
LH SomMot 29	RH SomMot 15	0.0063	0.3159	(67, 299)	35139
RH SomMot 41	RH Default pCunPCC 7	0.0063	0.3185	(325, 495)	127570
LH Default Temp 10	RH SalVentAttn FrOperIns 5	0.0063	0.3135	(194, 378)	88939
LH DorsAttn FEF 4	CAU-VA-rh	0.0063	0.3159	(108, 516)	54462
LH Default PHC 1	RH Vis 2	0.0063	0.3159	(248, 251)	106767
LH DorsAttn Post 14	LH Cont PFCmp 2	0.0063	0.3193	(99, 183)	50079
LH Vis 37	LH Cont PFCmp 3	0.0063	0.3168	(36, 184)	19462
LH Vis 25	RH Limbic TempPole 9	0.0063	0.316	(24, 412)	13408
LH Limbic OFC 5	LH Default Temp 7	0.0063	0.3124	(142, 191)	68706
LH SalVentAttn Med 2	RH Default PFCdPFCm 9	0.0063	0.3185	(129, 482)	63563
RH SomMot 4	RH Default PFCv 3	0.0063	0.3172	(288, 472)	118408
LH Vis 8	LH SalVentAttn ParOper 4	0.0063	0.3196	(7, 114)	3964
LH Default Temp 11	RH Cont PFCl 12	0.0063	0.3189	(195, 434)	89354
LH Vis 32	RH Default Par 8	0.0063	0.317	(31, 459)	17137
LH Vis 37	RH Cont PFCmp 3	0.0063	0.3151	(36, 451)	19729
LH Vis 14	LH SomMot 46	0.0063	0.3154	(13, 84)	7195
LH Vis 14	LH DorsAttn Post 4	0.0063	0.3137	(13, 89)	7200
LH Vis 2	RH SalVentAttn TempOccPar 7	0.0063	0.3188	(1, 371)	924
LH Cont PFCmp 1	RH SalVentAttn TempOccPar 5	0.0063	0.3141	(182, 369)	84544
LH Vis 20	RH SalVentAttn Med 9	0.0063	0.3195	(19, 392)	10728
LH Cont PFCl 3	RH SalVentAttn TempOccPar 6	0.0063	0.3124	(168, 370)	79246
LH SomMot 41	RH Vis 25	0.0063	0.3161	(79, 274)	40880
RH Vis 14	RH SomMot 16	0.0063	0.3148	(263, 300)	111286
LH Default Temp 12	RH DorsAttn Post 14	0.0063	0.3178	(196, 347)	89625
LH SomMot 39	LH Cont pCun 3	0.0063	0.3137	(77, 178)	39833
LH SomMot 31	LH Default Par 3	0.0063	0.3174	(69, 199)	36010
LH SomMot 11	RH Vis 22	0.0063	0.3154	(49, 271)	26192
LH Vis 32	RH SalVentAttn Med 1	0.0063	0.3152	(31, 384)	17062
LH Vis 16	RH Vis 9	0.0063	0.3155	(15, 258)	8448
LH DorsAttn Post 3	RH DorsAttn Post 11	0.0063	0.3173	(88, 344)	45180
LH Vis 38	RH DorsAttn FEF 2	0.0063	0.319	(37, 359)	20154
LH Default Par 1	RH SalVentAttn FrOperIns 1	0.0063	0.3183	(197, 374)	90009
LH Vis 32	RH SomMot 16	0.0063	0.3166	(31, 300)	16978
LH Default Par 1	RH Cont PFCl 12	0.0063	0.316	(197, 434)	90069
LH DorsAttn PrCv 2	LH Default PFC 9	0.0063	0.3155	(110, 214)	55049
LH DorsAttn PrCv 2	RH Vis 25	0.0063	0.3163	(110, 274)	55109
LH Vis 39	LH SomMot 35	0.0063	0.319	(38, 73)	20384
LH Cont PFCd 2	LH Cont PFCmp 1	0.0063	0.3139	(164, 182)	77508
RH SomMot 46	HIP-head-m1-lh	0.0063	0.3153	(330, 527)	128732
LH DorsAttn Post 14	RH Vis 30	0.0063	0.3125	(99, 279)	50175
LH Vis 12	RH Default PFCdPFCm 9	0.0063	0.3145	(11, 482)	6510
LH Vis 4	RH Cont PFCl 6	0.0063	0.3144	(3, 428)	2084
LH Default Par 3	RH SomMot 22	0.0063	0.3138	(199, 306)	90652
LH Vis 5	LH Vis 9	0.0063	0.3145	(4, 8)	2214
LH Vis 39	RH Cont Temp 1	0.0063	0.3148	(38, 420)	20731
LH Vis 39	RH Cont Temp 2	0.0063	0.3126	(38, 421)	20732
LH Limbic TempPole 9	RH SomMot 4	0.0063	0.3194	(152, 288)	72868
RH DorsAttn Post 8	RH DorsAttn Post 16	0.0063	0.3171	(341, 349)	130952
LH Cont Cing 2	RH SomMot 34	0.0063	0.3135	(180, 318)	83748
LH SomMot 31	RH Cont Par 1	0.0063	0.3127	(69, 414)	36225
LH Default Par 3	PUT-DP-lh	0.0063	0.3172	(199, 542)	90888
LH Default Par 4	RH DorsAttn Post 20	0.0063	0.3126	(200, 353)	91053
LH Limbic TempPole 3	THA-VAip-lh	0.0063	0.3191	(146, 529)	70682
LH Cont PFCd 1	RH SomMot 14	0.0063	0.3178	(163, 298)	77234
LH Default Par 4	RH Default Par 8	0.0063	0.3139	(200, 459)	91159
RH DorsAttn Post 11	RH Default PFCdPFCm 1	0.0063	0.3121	(344, 474)	131710
LH SomMot 1	RH SalVentAttn TempOccPar 7	0.0063	0.3184	(39, 371)	21197
LH Default Par 4	RH Default PFCdPFCm 13	0.0063	0.3126	(200, 486)	91186
LH Default pCunPCC 4	RH Default Temp 2	0.0063	0.3183	(239, 461)	104187
LH Cont PFCl 7	RH SalVentAttn Med 10	0.0063	0.3195	(172, 393)	80803
LH Vis 17	RH SalVentAttn Med 13	0.0063	0.316	(16, 396)	9124
LH SalVentAttn FrOperIns 2	RH Default Temp 10	0.0063	0.316	(118, 469)	58820
LH Vis 9	RH SalVentAttn FrOperIns 8	0.0063	0.3151	(8, 381)	4777
LH Vis 14	RH SomMot 45	0.0063	0.3188	(13, 329)	7440
LH SomMot 1	RH Cont PFCl 4	0.0063	0.3124	(39, 426)	21252
LH SomMot 1	RH Default PFCdPFCm 1	0.0063	0.3151	(39, 474)	21300
LH Default pCunPCC 4	RH SomMot 45	0.0063	0.3176	(239, 329)	104055
LH DorsAttn Post 10	LH Default PFC 12	0.0063	0.3166	(95, 217)	48287
RH Limbic TempPole 7	RH Cont PFCl 5	0.0063	0.3127	(410, 427)	143312
LH SalVentAttn FrOperIns 7	HIP-body-rh	0.0063	0.3194	(123, 505)	61021
LH SomMot 41	RH Default Temp 2	0.0063	0.3122	(79, 461)	41067
LH Default pCunPCC 3	RH Default PFCdPFCm 5	0.0063	0.3125	(238, 478)	103889
LH Default pCunPCC 3	RH Default Par 8	0.0063	0.3145	(238, 459)	103870
LH SomMot 32	LH SalVentAttn Med 3	0.0063	0.3167	(70, 130)	36425
LH Vis 9	RH Vis 7	0.0063	0.3139	(8, 256)	4652
LH SomMot 11	RH SalVentAttn FrOperIns 8	0.0063	0.3131	(49, 381)	26302
LH Cont PFCl 7	RH Limbic TempPole 7	0.0063	0.3189	(172, 410)	80820
RH DorsAttn Post 9	RH Default pCunPCC 4	0.0063	0.3157	(342, 492)	131307
LH Limbic OFC 6	RH SalVentAttn TempOccPar 7	0.0063	0.3141	(143, 371)	69297
LH SomMot 2	LH Limbic TempPole 9	0.0063	0.313	(40, 152)	21492
LH SomMot 16	RH Default PFCdPFCm 12	0.0063	0.3163	(54, 485)	28916
RH Vis 18	RH Limbic OFC 6	0.0063	0.3176	(267, 402)	112542
RH Cont PFCl 8	RH Cont PFCl 9	0.0063	0.3148	(430, 431)	145986
LH Default Par 6	RH Default PFCv 1	0.0063	0.3189	(202, 470)	91875
LH Cont Temp 1	RH Cont Cing 1	0.0063	0.3146	(162, 446)	76991
LH Default pCunPCC 2	RH Cont Par 6	0.0063	0.3151	(237, 419)	103514
LH Cont PFCl 4	RH Limbic TempPole 1	0.0063	0.3146	(169, 404)	79665
LH SalVentAttn ParOper 2	RH Vis 30	0.0063	0.3164	(112, 279)	55999
LH Default pCunPCC 2	RH SomMot 42	0.0063	0.3189	(237, 326)	103421
LH SomMot 16	RH DorsAttn Post 12	0.0063	0.3196	(54, 345)	28776
LH Default PFC 15	RH SalVentAttn FrOperIns 2	0.0063	0.3197	(220, 375)	97945
LH Vis 31	PUT-DA-rh	0.0063	0.3142	(30, 513)	16668
LH SalVentAttn Med 4	RH SomMot 11	0.0063	0.3147	(131, 295)	64223
LH SalVentAttn FrOperIns 7	LH Default PFC 27	0.0063	0.3156	(123, 232)	60748
LH Default pCunPCC 1	RH Limbic OFC 2	0.0063	0.3182	(236, 398)	103176
LH DorsAttn Post 4	RH Default Par 3	0.0063	0.3164	(89, 454)	45755
LH DorsAttn Post 19	RH Vis 22	0.0063	0.3179	(104, 271)	52427
LH SomMot 16	LH Default PFC 8	0.0063	0.3178	(54, 213)	28644
LH SalVentAttn FrOperIns 7	LH Cont Cing 3	0.0063	0.3166	(123, 181)	60697
LH Default pCunPCC 1	RH Limbic TempPole 7	0.0063	0.3167	(236, 410)	103188
RH DorsAttn Post 6	RH Limbic OFC 1	0.0063	0.3129	(339, 397)	130573
LH DorsAttn Post 14	PUT-DP-rh	0.0063	0.3189	(99, 515)	50411
LH SalVentAttn Med 10	RH Limbic OFC 2	0.0063	0.3125	(137, 398)	66843
LH Default Par 8	RH SomMot 23	0.0063	0.3169	(204, 307)	92413
LH Vis 26	LH SomMot 17	0.0063	0.3125	(25, 55)	13580
LH Vis 31	RH Cont PFCl 9	0.0063	0.3194	(30, 431)	16586
LH SomMot 45	RH Default PFCv 2	0.0063	0.313	(83, 471)	42967
LH Vis 14	RH Cont PFCl 4	0.0063	0.3173	(13, 426)	7537
LH SomMot 15	RH Default PFCdPFCm 14	0.0063	0.3171	(53, 487)	28418
RH SalVentAttn Med 11	RH SalVentAttn Med 12	0.0063	0.3131	(394, 395)	140856
LH Vis 20	LH DorsAttn PrCv 1	0.0063	0.3134	(19, 109)	10445
LH SalVentAttn ParOper 3	LH Cont PFCv 1	0.0063	0.319	(113, 175)	56336
LH Default PFC 29	CAU-VA-rh	0.0063	0.3128	(234, 516)	102657
LH SalVentAttn FrOperIns 6	RH Default PFCdPFCm 14	0.0063	0.313	(122, 487)	60572
RH Vis 19	CAU-tail-rh	0.0063	0.3143	(268, 519)	112945
LH Vis 9	LH SomMot 41	0.0063	0.3143	(8, 79)	4475
LH SomMot 3	RH Limbic OFC 7	0.0063	0.3143	(41, 403)	22256
RH Limbic OFC 2	RH Default PFCdPFCm 7	0.0063	0.3162	(398, 480)	141571
LH SalVentAttn FrOperIns 6	RH SalVentAttn TempOccPar 6	0.0063	0.3178	(122, 370)	60455
LH Default Par 9	RH Default Par 2	0.0063	0.3186	(205, 453)	92908
LH DorsAttn Post 9	RH SomMot 35	0.0063	0.3141	(94, 319)	47930
LH SomMot 40	RH SomMot 2	0.0063	0.3121	(78, 286)	40417
LH SomMot 11	RH Cont Par 4	0.0063	0.3172	(49, 417)	26338
RH DorsAttn Post 23	RH Cont Par 6	0.0063	0.3131	(356, 419)	134097
RH Default Par 2	CAU-VA-lh	0.0063	0.3123	(453, 543)	148674
LH Cont Par 8	RH Default Par 5	0.0063	0.316	(161, 456)	76609
RH Cont PFCl 5	RH Default PFCdPFCm 13	0.0063	0.3134	(427, 486)	145666
RH Cont PFCl 5	RH Default Par 6	0.0063	0.3153	(427, 457)	145637
LH DorsAttn Post 9	RH Vis 19	0.0063	0.3141	(94, 268)	47879
LH Default PFC 1	LH Default PHC 1	0.0063	0.3144	(206, 248)	93051
LH Default PFC 1	RH DorsAttn Post 12	0.0063	0.3156	(206, 345)	93148
LH Cont Par 8	RH DorsAttn Post 1	0.0063	0.3161	(161, 334)	76487
LH SomMot 43	RH Vis 4	0.0063	0.3154	(81, 253)	41806
LH Default PFC 1	RH Cont PFCv 1	0.0063	0.3152	(206, 422)	93225
LH DorsAttn Post 9	LH Default PFC 30	0.0063	0.3148	(94, 235)	47846
RH SomMot 38	RH Limbic OFC 3	0.0063	0.3172	(322, 399)	126784
RH Vis 35	RH SalVentAttn Med 3	0.0063	0.3197	(284, 386)	117252
LH SomMot 4	RH Default PFCdPFCm 15	0.0063	0.3181	(42, 488)	22853
RH Vis 27	HIP-head-m2-lh	0.0063	0.3182	(276, 528)	115206
LH Vis 28	RH Default Par 8	0.0063	0.3174	(27, 459)	15039
LH Cont pCun 1	RH Cont Cing 3	0.0063	0.3126	(176, 448)	82376
RH Default PFCdPFCm 11	CAU-DA-lh	0.0063	0.3144	(484, 544)	151310
LH DorsAttn Post 9	LH Default Temp 11	0.0063	0.3173	(94, 195)	47806
RH Cont PFCl 4	RH Default pCunPCC 8	0.0063	0.3136	(426, 496)	145549
LH Vis 11	RH SomMot 6	0.0063	0.3136	(10, 290)	5775
LH SomMot 39	RH SalVentAttn FrOperIns 5	0.0063	0.3138	(77, 378)	40033
LH Cont PFCl 5	RH Vis 18	0.0063	0.3121	(170, 267)	79912
LH Limbic TempPole 2	PUT-DA-lh	0.0063	0.3125	(145, 540)	70285
LH Default PFC 3	LH Default PFC 28	0.0063	0.3151	(208, 233)	93729
LH Default PFC 26	RH Vis 7	0.0063	0.3165	(231, 256)	101434
LH Default PFC 25	THA-DAm-lh	0.0063	0.3135	(230, 537)	101392
LH SalVentAttn ParOper 4	RH DorsAttn Post 2	0.0063	0.3166	(114, 335)	56936
LH Cont PFCl 5	RH Vis 34	0.0063	0.3137	(170, 283)	79928
LH SalVentAttn Med 5	RH Vis 7	0.0063	0.3191	(132, 256)	64606
LH Limbic OFC 2	RH Cont PFCl 13	0.0063	0.3149	(139, 435)	67711
LH SomMot 11	RH Default PFCdPFCm 1	0.0063	0.3133	(49, 474)	26395
RH Default PFCv 2	aGP-rh	0.0063	0.3178	(471, 526)	150304
LH Cont pCun 1	LH Default Temp 10	0.0063	0.3154	(176, 194)	82122
LH SomMot 14	RH SomMot 13	0.0063	0.3178	(52, 297)	27727
RH SomMot 19	HIP-tail-lh	0.0063	0.3191	(303, 533)	122339
LH SalVentAttn Med 7	RH SomMot 2	0.0063	0.3192	(134, 286)	65477
LH SomMot 40	RH Vis 10	0.0063	0.3174	(78, 259)	40390
LH Cont Par 7	RH Limbic TempPole 10	0.0063	0.3182	(160, 413)	76173
LH Cont Par 7	RH SalVentAttn PrC 1	0.0063	0.3166	(160, 373)	76133
LH Cont PFCv 1	RH Cont Par 1	0.0063	0.3176	(175, 414)	81964
LH DorsAttn Post 8	RH Default PFCdPFCm 6	0.0063	0.3138	(93, 479)	47630
RH Vis 23	RH DorsAttn Post 3	0.0063	0.3159	(272, 336)	113896
LH Vis 26	RH Cont PFCl 16	0.0063	0.3159	(25, 438)	13963
LH Default PFC 5	RH DorsAttn Post 23	0.0063	0.3166	(210, 356)	94541
LH SalVentAttn FrOperIns 5	LH SalVentAttn Med 3	0.0063	0.3126	(121, 130)	59783
LH DorsAttn Post 6	LH DorsAttn FEF 2	0.0063	0.3168	(91, 106)	46334
LH SomMot 35	CAU-VA-rh	0.0063	0.3179	(73, 516)	38257
LH DorsAttn Post 15	RH Limbic TempPole 8	0.0063	0.3159	(100, 411)	50761
LH SomMot 39	RH Cont PFCl 14	0.0063	0.3158	(77, 436)	40091
LH SomMot 13	RH Default PFCdPFCm 8	0.0063	0.3189	(51, 481)	27409
LH Default PFC 5	CAU-DA-rh	0.0063	0.3146	(210, 517)	94702
LH Vis 26	RH Limbic OFC 7	0.0063	0.3192	(25, 403)	13928
LH SalVentAttn ParOper 5	RH Limbic TempPole 3	0.0063	0.3126	(115, 406)	57446
LH Cont PFCv 1	LH Default PFC 24	0.0063	0.3162	(175, 229)	81779
LH Default PFC 22	LH Default pCunPCC 3	0.0063	0.3182	(227, 238)	100118
LH DorsAttn Post 8	RH SalVentAttn FrOperIns 3	0.0063	0.3194	(93, 376)	47527
LH Default PFC 6	RH Default Temp 4	0.0063	0.3184	(211, 463)	94991
LH Vis 7	LH SomMot 15	0.0063	0.316	(6, 53)	3356
LH SomMot 43	LH Cont PFCv 1	0.0063	0.314	(81, 175)	41728
LH Vis 7	LH SomMot 8	0.0063	0.3124	(6, 46)	3349
LH SomMot 35	RH DorsAttn FEF 2	0.0063	0.3179	(73, 359)	38100
LH Cont Par 6	THA-VPm-rh	0.0063	0.3155	(159, 507)	75873
LH SomMot 35	RH Limbic TempPole 7	0.0063	0.314	(73, 410)	38151
LH SomMot 40	LH DorsAttn Post 16	0.0063	0.3179	(78, 101)	40232
RH Default pCunPCC 4	CAU-DA-lh	0.0063	0.3193	(492, 544)	151834
LH SalVentAttn Med 5	RH Cont pCun 1	0.0063	0.3166	(132, 443)	64793
LH SomMot 13	RH SomMot 18	0.0063	0.3137	(51, 302)	27230
LH Vis 7	LH SalVentAttn ParOper 3	0.0063	0.3159	(6, 113)	3416
LH SalVentAttn FrOperIns 4	RH Vis 34	0.0063	0.3132	(120, 283)	59503
LH Vis 7	LH Cont PFCmp 3	0.0063	0.3163	(6, 184)	3487
LH SalVentAttn TempOcc 1	RH Vis 7	0.0063	0.3123	(116, 256)	57734
LH Vis 21	LH SalVentAttn Med 8	0.0063	0.3166	(20, 135)	11005
LH SalVentAttn Med 7	LH Default Par 6	0.0063	0.3166	(134, 202)	65393
LH SomMot 13	LH SalVentAttn ParOper 2	0.0063	0.3194	(51, 112)	27040
LH DorsAttn Post 18	LH DorsAttn Post 19	0.0063	0.315	(103, 104)	51810
LH DorsAttn Post 8	LH Default PFC 29	0.0063	0.3173	(93, 234)	47385
LH Cont Par 3	RH SomMot 32	0.0063	0.3192	(156, 316)	74494
LH Default PFC 17	RH Vis 12	0.0063	0.3148	(222, 261)	98496
LH Default PFC 9	LH Default PFC 22	0.0063	0.3187	(214, 227)	95778
LH Vis 22	RH SalVentAttn TempOccPar 3	0.0063	0.3156	(21, 367)	11770
LH Cont PFCl 8	RH Default Temp 5	0.0063	0.3157	(173, 464)	81255
LH Cont PFCl 8	RH Default PFCdPFCm 5	0.0063	0.3121	(173, 478)	81269
RH Cont Par 6	THA-VPm-lh	0.0063	0.3154	(419, 534)	144670
LH Default PFC 9	RH DorsAttn Post 3	0.0063	0.3157	(214, 336)	95887
LH Vis 1	RH SomMot 22	0.0063	0.3163	(0, 306)	306
LH Cont PFCl 8	RH SalVentAttn TempOccPar 5	0.0063	0.3174	(173, 369)	81160
LH SomMot 33	RH Default PFCdPFCm 2	0.0063	0.3164	(71, 475)	37253
LH Vis 7	RH SomMot 30	0.0063	0.3128	(6, 314)	3617
LH Cont Par 3	RH Default Par 3	0.0063	0.3191	(156, 454)	74632
LH Cont Par 3	THA-VAs-rh	0.0063	0.3182	(156, 509)	74687
LH Default PFC 9	pGP-rh	0.0063	0.3151	(214, 525)	96076
LH Limbic OFC 2	RH Default PFCdPFCm 13	0.0063	0.3132	(139, 486)	67762
RH SalVentAttn TempOccPar 2	RH Limbic OFC 7	0.0063	0.3121	(366, 403)	136006
RH Vis 32	RH DorsAttn Post 15	0.0063	0.3162	(281, 348)	116401
RH Cont Cing 2	HIP-head-l-lh	0.0063	0.3174	(447, 531)	148041
LH SomMot 9	RH DorsAttn Post 2	0.0063	0.3186	(47, 335)	25245
LH Default PFC 17	RH Default pCunPCC 7	0.0063	0.313	(222, 495)	98730
RH Vis 27	RH Cont PFCl 16	0.0063	0.3174	(276, 438)	115116
RH SalVentAttn Med 5	HIP-tail-lh	0.0063	0.3125	(388, 533)	140019
LH SalVentAttn FrOperIns 3	RH Vis 31	0.0063	0.3168	(119, 280)	59066
LH SomMot 42	PUT-DA-rh	0.0063	0.3129	(80, 513)	41593
LH SomMot 42	RH Default PFCv 2	0.0063	0.3196	(80, 471)	41551
LH Vis 13	RH DorsAttn Post 6	0.0063	0.3121	(12, 339)	6909
LH Default PFC 11	RH DorsAttn Post 4	0.0063	0.315	(216, 337)	96565
LH Vis 25	LH SomMot 21	0.0063	0.3194	(24, 59)	13055
LH Vis 11	CAU-DA-lh	0.0063	0.3136	(10, 544)	6029
LH Cont PFCl 7	LH Default PFC 27	0.0063	0.3162	(172, 232)	80642
LH Default PFC 14	RH DorsAttn Post 20	0.0062	0.3232	(219, 353)	97589
LH SomMot 45	RH Limbic OFC 6	0.0062	0.3264	(83, 402)	42898
LH SalVentAttn Med 6	CAU-VA-rh	0.0062	0.3226	(133, 516)	65287
LH Vis 15	RH Cont PFCmp 2	0.0062	0.3215	(14, 450)	8101
LH Cont PFCv 1	RH Limbic TempPole 3	0.0062	0.3248	(175, 406)	81956
LH Vis 14	RH SalVentAttn FrOperIns 4	0.0062	0.3216	(13, 377)	7488
LH SomMot 10	RH DorsAttn Post 3	0.0062	0.3231	(48, 336)	25752
LH Default Temp 9	RH SomMot 13	0.0062	0.3205	(193, 297)	88498
LH Default Temp 9	RH SomMot 41	0.0062	0.3202	(193, 325)	88526
LH SomMot 44	RH Vis 12	0.0062	0.3207	(82, 261)	42286
LH Cont OFC 1	RH SomMot 22	0.0062	0.3261	(165, 306)	78021
LH SomMot 6	LH Default PFC 20	0.0062	0.3234	(44, 225)	23611
LH Default PHC 1	RH Cont PFCl 14	0.0062	0.3245	(248, 436)	106952
LH Cont PFCmp 2	RH DorsAttn Post 10	0.0062	0.3252	(183, 343)	84889
LH Default PFC 10	lAMY-rh	0.0062	0.3228	(215, 520)	96410
RH DorsAttn Post 19	RH Default Par 4	0.0062	0.3224	(352, 455)	133335
LH Default PFC 17	RH Default pCunPCC 6	0.0062	0.321	(222, 494)	98729
RH Vis 32	RH DorsAttn Post 11	0.0062	0.3236	(281, 344)	116397
RH SomMot 39	RH Cont Par 5	0.0062	0.3212	(323, 418)	127034
RH SalVentAttn Med 7	CAU-VA-rh	0.0062	0.3199	(390, 516)	140331
LH SalVentAttn FrOperIns 7	RH SalVentAttn PFCl 1	0.0062	0.3221	(123, 383)	60899
RH Vis 7	RH DorsAttn PrCv 1	0.0062	0.3222	(256, 362)	109290
LH SalVentAttn FrOperIns 1	LH Default PFC 22	0.0062	0.3217	(117, 227)	58142
LH SomMot 34	LH DorsAttn Post 6	0.0062	0.3197	(72, 91)	37351
RH Cont Par 4	RH Cont Par 6	0.0062	0.3231	(417, 419)	144284
LH Default PFC 10	CAU-tail-rh	0.0062	0.3258	(215, 519)	96409
LH Limbic OFC 2	RH Vis 5	0.0062	0.3221	(139, 254)	67530
LH Cont PFCd 1	LH Cont PFCl 4	0.0062	0.3233	(163, 169)	77105
RH SomMot 31	RH Limbic OFC 1	0.0062	0.3226	(315, 397)	125137
LH Vis 8	RH Cont PFCl 12	0.0062	0.3207	(7, 434)	4284
LH Default PHC 1	RH SalVentAttn Med 2	0.0062	0.3235	(248, 385)	106901
LH Vis 30	PUT-VA-lh	0.0062	0.324	(29, 539)	16170
RH Vis 22	RH Cont pCun 2	0.0062	0.3236	(271, 444)	113722
RH SomMot 19	RH Default PFCdPFCm 6	0.0062	0.324	(303, 479)	122285
RH SomMot 24	HIP-head-l-lh	0.0062	0.3231	(308, 531)	123577
RH SalVentAttn TempOccPar 3	NAc-core-rh	0.0062	0.3261	(367, 524)	136314
RH Vis 23	RH SomMot 47	0.0062	0.3209	(272, 331)	113891
LH Default PHC 1	RH SomMot 30	0.0062	0.3229	(248, 314)	106830
LH DorsAttn Post 2	RH Cont PFCl 10	0.0062	0.3247	(87, 432)	44802
RH Cont PFCl 8	RH Default pCunPCC 2	0.0062	0.3244	(430, 490)	146045
LH Limbic TempPole 9	RH Default Par 3	0.0062	0.3213	(152, 454)	73034
LH DorsAttn FEF 2	RH Cont PFCl 15	0.0062	0.3211	(106, 437)	53490
LH Default Temp 3	RH SalVentAttn Med 5	0.0062	0.3236	(187, 388)	86408
LH Cont PFCl 6	RH SomMot 7	0.0062	0.324	(171, 291)	80319
RH SalVentAttn FrOperIns 9	HIP-body-lh	0.0062	0.3264	(382, 532)	139007
LH Vis 29	LH SomMot 11	0.0062	0.3243	(28, 49)	15155
RH DorsAttn Post 9	RH SalVentAttn Med 5	0.0062	0.3267	(342, 388)	131203
RH SomMot 37	RH Cont pCun 1	0.0062	0.3202	(321, 443)	126596
LH SalVentAttn ParOper 4	RH Default PFCdPFCm 15	0.0062	0.327	(114, 488)	57089
LH SomMot 43	LH Default Par 9	0.0062	0.3198	(81, 205)	41758
LH Default PFC 4	RH Vis 3	0.0062	0.3241	(209, 252)	94093
RH SomMot 19	RH Default pCunPCC 5	0.0062	0.3199	(303, 493)	122299
LH Vis 8	RH Cont Cing 2	0.0062	0.3221	(7, 447)	4297
LH Vis 28	LH Cont PFCmp 3	0.0062	0.3207	(27, 184)	14764
LH DorsAttn Post 2	RH SalVentAttn Med 8	0.0062	0.3273	(87, 391)	44761
LH Default pCunPCC 12	CAU-body-rh	0.0062	0.3268	(247, 518)	106728
LH SalVentAttn FrOperIns 10	RH Vis 29	0.0062	0.3263	(126, 278)	62081
LH DorsAttn Post 14	RH Cont PFCl 4	0.0062	0.3273	(99, 426)	50322
LH SomMot 24	RH SomMot 6	0.0062	0.3203	(62, 290)	32685
RH SomMot 29	RH Default PFCdPFCm 7	0.0062	0.3275	(313, 480)	124741
RH SomMot 15	NAc-shell-lh	0.0062	0.3265	(299, 550)	121346
LH Limbic OFC 4	RH SomMot 30	0.0062	0.3275	(141, 314)	68417
LH Limbic TempPole 10	LH Cont PFCl 5	0.0062	0.321	(153, 170)	73151
LH Default pCunPCC 3	RH Vis 10	0.0062	0.326	(238, 259)	103670
LH SomMot 29	LH SalVentAttn ParOper 3	0.0062	0.3207	(67, 113)	34953
RH SomMot 37	RH SomMot 45	0.0062	0.3265	(321, 329)	126482
LH Limbic TempPole 9	HIP-head-l-lh	0.0062	0.3232	(152, 531)	73111
LH SalVentAttn FrOperIns 5	LH SalVentAttn PFCl 1	0.0062	0.3239	(121, 127)	59780
LH SomMot 26	LH Default PFC 19	0.0062	0.3252	(64, 224)	33600
LH Default Temp 8	RH Cont PFCl 5	0.0062	0.3229	(192, 427)	88267
LH Vis 14	RH Cont PFCl 12	0.0062	0.3213	(13, 434)	7545
LH Default Par 7	LH Default PFC 14	0.0062	0.3259	(203, 219)	91975
LH Limbic OFC 4	RH SomMot 4	0.0062	0.3262	(141, 288)	68391
LH Default PFC 15	RH SomMot 47	0.0062	0.3262	(220, 331)	97901
LH Limbic OFC 2	RH SalVentAttn Med 8	0.0062	0.3211	(139, 391)	67667
LH Default Temp 3	RH Default PFCv 2	0.0062	0.3249	(187, 471)	86491
LH Default PFC 17	RH DorsAttn Post 16	0.0062	0.3223	(222, 349)	98584
LH SomMot 11	RH DorsAttn Post 6	0.0062	0.32	(49, 339)	26260
LH Limbic TempPole 10	LH Default Temp 2	0.0062	0.3219	(153, 186)	73167
LH SomMot 17	RH DorsAttn Post 14	0.0062	0.3266	(55, 347)	29277
LH Cont PFCl 4	RH Vis 22	0.0062	0.3218	(169, 271)	79532
LH Limbic TempPole 3	RH Default pCunPCC 6	0.0062	0.3208	(146, 494)	70647
LH SalVentAttn Med 10	LH Default pCunPCC 12	0.0062	0.3216	(137, 247)	66692
RH Vis 22	RH SalVentAttn TempOccPar 7	0.0062	0.3225	(271, 371)	113649
LH Vis 32	PUT-DA-rh	0.0062	0.3219	(31, 513)	17191
LH DorsAttn FEF 4	RH Vis 3	0.0062	0.3221	(108, 252)	54198
LH Cont PFCv 1	RH DorsAttn Post 8	0.0062	0.3252	(175, 341)	81891
LH Cont Par 7	RH SomMot 17	0.0062	0.3259	(160, 301)	76061
RH DorsAttn Post 22	RH SalVentAttn FrOperIns 6	0.0062	0.3246	(355, 379)	133859
LH Default PFC 22	RH Limbic TempPole 2	0.0062	0.3239	(227, 405)	100285
LH Default pCunPCC 12	HIP-head-m2-lh	0.0062	0.3231	(247, 528)	106738
LH SalVentAttn FrOperIns 10	LH Cont PFCl 4	0.0062	0.3266	(126, 169)	61972
LH SomMot 37	THA-DP-lh	0.0062	0.3218	(75, 549)	39249
LH SalVentAttn ParOper 4	RH Default Par 1	0.0062	0.3269	(114, 452)	57053
LH Default PFC 15	RH Default Par 5	0.0062	0.3222	(220, 456)	98026
RH Limbic OFC 3	RH Default PFCdPFCm 4	0.0062	0.3258	(399, 477)	141723
LH Vis 34	RH SomMot 31	0.0062	0.3222	(33, 315)	18036
LH Vis 12	RH SomMot 34	0.0062	0.326	(11, 318)	6346
LH SomMot 30	LH Cont PFCl 1	0.0062	0.3266	(68, 166)	35492
LH Vis 11	HIP-head-m1-rh	0.0062	0.323	(10, 500)	5985
LH SomMot 1	RH DorsAttn Post 18	0.0062	0.3238	(39, 351)	21177
LH Cont PFCd 1	RH Vis 24	0.0062	0.322	(163, 273)	77209
LH SomMot 40	RH Limbic TempPole 4	0.0062	0.3204	(78, 407)	40538
LH SomMot 9	LH Cont Cing 1	0.0062	0.3247	(47, 179)	25089
LH Default PFC 10	LH Default pCunPCC 8	0.0062	0.3213	(215, 243)	96133
LH SomMot 12	RH Vis 16	0.0062	0.3242	(50, 265)	26690
LH Limbic OFC 2	RH Default Temp 2	0.0062	0.3202	(139, 461)	67737
LH DorsAttn FEF 2	RH Default Par 1	0.0062	0.3262	(106, 452)	53505
RH DorsAttn Post 14	RH SalVentAttn Med 6	0.0062	0.3213	(347, 389)	132249
RH SomMot 21	RH Cont PFCl 19	0.0062	0.3209	(305, 441)	122746
LH SomMot 32	LH Cont PFCl 8	0.0062	0.3269	(70, 173)	36468
LH SalVentAttn FrOperIns 1	RH Cont PFCmp 2	0.0062	0.3222	(117, 450)	58365
LH Vis 26	RH Vis 17	0.0062	0.3215	(25, 266)	13791
LH Cont Par 1	THA-VAia-rh	0.0062	0.3215	(154, 503)	73884
LH Vis 20	RH Vis 2	0.0062	0.3226	(19, 251)	10587
LH Vis 32	RH Default PFCdPFCm 10	0.0062	0.3238	(31, 483)	17161
LH Default PFC 11	RH Cont PFCl 14	0.0062	0.3227	(216, 436)	96664
RH Cont Par 5	PUT-DA-lh	0.0062	0.3213	(418, 540)	144541
LH Cont Par 4	RH SomMot 35	0.0062	0.3239	(157, 319)	74894
RH SomMot 11	HIP-head-m1-lh	0.0062	0.3207	(295, 527)	120297
RH Vis 19	RH SomMot 9	0.0062	0.3237	(268, 293)	112719
RH Vis 17	RH SalVentAttn Med 6	0.0062	0.3254	(266, 389)	112242
LH SomMot 37	LH Cont PFCmp 2	0.0062	0.3199	(75, 183)	38883
RH Vis 9	RH Vis 18	0.0062	0.3209	(258, 267)	109788
LH SalVentAttn FrOperIns 3	RH Limbic TempPole 4	0.0062	0.3203	(119, 407)	59193
RH DorsAttn Post 21	RH Default PFCdPFCm 1	0.0062	0.3242	(354, 474)	133755
LH SalVentAttn Med 10	LH Cont PFCmp 3	0.0062	0.32	(137, 184)	66629
LH SomMot 28	RH Default pCunPCC 2	0.0062	0.3214	(66, 490)	34843
LH SomMot 28	RH Default PFCdPFCm 2	0.0062	0.3251	(66, 475)	34828
LH Cont OFC 1	RH Cont PFCv 1	0.0062	0.3254	(165, 422)	78137
LH Cont PFCl 5	RH Limbic TempPole 10	0.0062	0.3274	(170, 413)	80058
LH Cont PFCv 1	RH SomMot 6	0.0062	0.3213	(175, 290)	81840
LH SalVentAttn Med 7	RH DorsAttn FEF 4	0.0062	0.3231	(134, 361)	65552
LH Default Temp 11	RH Limbic OFC 1	0.0062	0.3213	(195, 397)	89317
LH DorsAttn FEF 1	RH SomMot 15	0.0062	0.3225	(105, 299)	52904
RH SalVentAttn TempOccPar 6	HIP-tail-lh	0.0062	0.3266	(370, 533)	136878
RH SomMot 12	RH Default PFCdPFCm 3	0.0062	0.3266	(296, 476)	120504
LH Limbic TempPole 10	RH Vis 1	0.0062	0.3259	(153, 250)	73231
LH Default pCunPCC 2	RH SomMot 48	0.0062	0.3253	(237, 332)	103427
RH SomMot 13	RH DorsAttn Post 14	0.0062	0.3237	(297, 347)	120632
LH Default pCunPCC 5	RH SalVentAttn Med 9	0.0062	0.3237	(240, 392)	104432
LH Limbic OFC 5	RH Limbic TempPole 4	0.0062	0.3228	(142, 407)	68922
LH Limbic TempPole 6	LH Default PHC 2	0.0062	0.3264	(149, 249)	71620
RH SalVentAttn Med 6	RH Limbic OFC 2	0.0062	0.3225	(389, 398)	140049
LH Default Par 7	RH SomMot 30	0.0062	0.3254	(203, 314)	92070
LH Limbic OFC 4	RH Vis 29	0.0062	0.3235	(141, 278)	68381
LH Vis 26	RH SalVentAttn Med 12	0.0062	0.3228	(25, 395)	13920
LH SomMot 19	RH Default PFCdPFCm 4	0.0062	0.3209	(57, 477)	30402
LH DorsAttn Post 12	RH Cont Cing 3	0.0062	0.3258	(97, 448)	49433
RH SalVentAttn PrC 1	RH Default pCunPCC 2	0.0062	0.3208	(373, 490)	137381
LH Vis 15	LH Default Temp 9	0.0062	0.3272	(14, 193)	7844
LH Default PFC 26	RH Vis 29	0.0062	0.3216	(231, 278)	101456
LH Vis 2	RH DorsAttn Post 17	0.0062	0.3251	(1, 350)	903
LH Vis 16	RH SalVentAttn TempOccPar 8	0.0062	0.3274	(15, 372)	8562
LH Cont Par 6	RH Vis 5	0.0062	0.3226	(159, 254)	75620
LH SomMot 12	RH DorsAttn Post 12	0.0062	0.32	(50, 345)	26770
RH Cont PFCl 15	PUT-DA-rh	0.0062	0.3215	(437, 513)	146908
LH Vis 27	RH DorsAttn Post 6	0.0062	0.3211	(26, 339)	14392
LH Default Par 7	RH Cont PFCl 7	0.0062	0.3246	(203, 429)	92185
LH Default Par 7	RH Cont PFCl 11	0.0062	0.3258	(203, 433)	92189
LH Vis 21	RH DorsAttn Post 9	0.0062	0.3246	(20, 342)	11212
LH Cont Cing 2	RH Vis 26	0.0062	0.3206	(180, 275)	83705
LH SomMot 31	RH Default PFCdPFCm 15	0.0062	0.3202	(69, 488)	36299
LH Limbic OFC 3	RH Cont Temp 2	0.0062	0.3208	(140, 421)	68111
RH SomMot 23	RH DorsAttn Post 7	0.0062	0.323	(307, 340)	123140
LH DorsAttn Post 2	RH Vis 25	0.0062	0.3199	(87, 274)	44644
LH Default Temp 7	RH Default PFCdPFCm 7	0.0062	0.3265	(191, 480)	87958
LH DorsAttn Post 18	RH Vis 3	0.0062	0.3204	(103, 252)	51958
LH Vis 23	RH Default PFCdPFCm 10	0.0062	0.3263	(22, 483)	12418
LH Default pCunPCC 10	RH Default PFCdPFCm 13	0.0062	0.3209	(245, 486)	106081
LH Default pCunPCC 1	RH Limbic TempPole 6	0.0062	0.3237	(236, 409)	103187
LH Limbic OFC 2	HIP-head-m2-lh	0.0062	0.3226	(139, 528)	67804
RH SomMot 15	RH Default PFCdPFCm 3	0.0062	0.3243	(299, 476)	121272
LH DorsAttn Post 1	RH SalVentAttn Med 9	0.0062	0.324	(86, 392)	44295
LH Vis 23	RH Limbic OFC 1	0.0062	0.3268	(22, 397)	12332
LH SomMot 1	LH Cont PFCl 4	0.0062	0.3254	(39, 169)	20995
LH SomMot 46	RH Default Par 4	0.0062	0.3218	(84, 455)	43421
LH Limbic OFC 6	RH SomMot 36	0.0062	0.3252	(143, 320)	69246
LH SomMot 39	LH Default PFC 15	0.0062	0.3274	(77, 220)	39875
LH Vis 16	RH DorsAttn PrCv 3	0.0062	0.3225	(15, 364)	8554
LH Default PFC 30	RH Default Temp 3	0.0062	0.3204	(235, 462)	102922
RH Vis 16	RH Default PFCv 3	0.0062	0.3258	(265, 472)	112037
LH Vis 19	RH SomMot 25	0.0062	0.3238	(18, 309)	10110
RH Vis 26	RH Cont PFCl 14	0.0062	0.3201	(275, 436)	114836
LH DorsAttn Post 6	RH DorsAttn Post 10	0.0062	0.3205	(91, 343)	46571
LH Default pCunPCC 1	RH Vis 13	0.0062	0.3206	(236, 262)	103040
LH SomMot 47	LH Limbic TempPole 7	0.0062	0.3202	(85, 150)	43585
LH SomMot 23	RH Default PFCdPFCm 4	0.0062	0.3221	(61, 477)	32380
LH Vis 20	RH DorsAttn Post 24	0.0062	0.3232	(19, 357)	10693
RH Cont Par 1	RH Cont PFCl 13	0.0062	0.3228	(414, 435)	143886
LH Cont Par 8	LH Default PFC 17	0.0062	0.3231	(161, 222)	76375
RH Vis 2	RH DorsAttn Post 1	0.0062	0.325	(251, 334)	107762
RH Vis 34	RH DorsAttn Post 4	0.0062	0.3268	(283, 337)	116933
RH SomMot 38	PUT-DP-lh	0.0062	0.3229	(322, 542)	126927
LH Default Temp 7	RH Default PFCdPFCm 3	0.0062	0.3228	(191, 476)	87954
RH Cont PFCl 4	RH Default Par 2	0.0062	0.3273	(426, 453)	145506
LH Vis 31	LH Limbic OFC 1	0.0062	0.3247	(30, 138)	16293
RH Vis 21	RH Default Par 4	0.0062	0.3249	(270, 455)	113450
LH SomMot 45	LH Default PFC 18	0.0062	0.3261	(83, 223)	42719
LH SomMot 25	RH Cont PFCl 20	0.0062	0.3235	(63, 442)	33328
LH SalVentAttn Med 8	NAc-shell-lh	0.0062	0.3215	(135, 550)	66160
RH SomMot 28	RH Cont PFCl 15	0.0062	0.3207	(312, 437)	124457
LH Default PFC 11	RH SalVentAttn TempOccPar 2	0.0062	0.3271	(216, 366)	96594
RH SomMot 18	RH Limbic TempPole 2	0.0062	0.3233	(302, 405)	121960
LH Vis 8	RH SomMot 1	0.0062	0.3204	(7, 285)	4135
LH Default PFC 9	RH Vis 18	0.0062	0.3269	(214, 267)	95818
LH Vis 19	LH SomMot 38	0.0062	0.3244	(18, 76)	9877
LH SomMot 46	RH Cont Temp 2	0.0062	0.3211	(84, 421)	43387
LH Limbic OFC 5	RH DorsAttn Post 18	0.0062	0.3224	(142, 351)	68866
LH Limbic OFC 3	RH Vis 4	0.0062	0.3256	(140, 253)	67943
RH SomMot 45	RH DorsAttn Post 17	0.0062	0.3253	(329, 350)	128331
LH SomMot 7	RH Limbic TempPole 4	0.0062	0.3218	(45, 407)	24302
RH SomMot 23	RH SomMot 33	0.0062	0.3216	(307, 317)	123117
LH Default PFC 2	RH SalVentAttn Med 7	0.0062	0.3224	(207, 390)	93540
LH Vis 13	RH Default pCunPCC 6	0.0062	0.3225	(12, 494)	7064
LH Cont PFCl 4	RH Default Par 1	0.0062	0.3198	(169, 452)	79713
LH DorsAttn PrCv 2	RH Cont PFCl 15	0.0062	0.3269	(110, 437)	55272
RH SalVentAttn PrC 1	RH Default PFCv 4	0.0062	0.3221	(373, 473)	137364
RH Vis 4	THA-VAia-lh	0.0062	0.325	(253, 530)	108561
LH SomMot 21	HIP-body-rh	0.0062	0.3264	(59, 505)	31421
LH SalVentAttn Med 10	RH Limbic OFC 6	0.0062	0.3211	(137, 402)	66847
LH DorsAttn PrCv 2	PUT-VP-rh	0.0062	0.3269	(110, 514)	55349
LH SomMot 44	LH Limbic TempPole 5	0.0062	0.3227	(82, 148)	42173
LH Cont Par 8	RH Vis 6	0.0062	0.3232	(161, 255)	76408
LH SalVentAttn ParOper 4	RH Vis 9	0.0062	0.322	(114, 258)	56859
LH DorsAttn FEF 1	HIP-tail-rh	0.0062	0.3273	(105, 506)	53111
LH SomMot 7	RH Limbic OFC 1	0.0062	0.3244	(45, 397)	24292
LH Vis 30	RH Vis 7	0.0062	0.3229	(29, 256)	15887
LH Vis 35	RH DorsAttn FEF 1	0.0062	0.3202	(34, 358)	18599
LH Default Temp 12	RH SomMot 43	0.0062	0.3203	(196, 327)	89605
LH Vis 20	RH Limbic OFC 1	0.0062	0.3263	(19, 397)	10733
LH Default PFC 30	LH Default PFC 30	0.0062	0.3209	(235, 235)	102695
RH SalVentAttn TempOccPar 1	RH Default Par 2	0.0062	0.3259	(365, 453)	135868
LH Vis 3	RH Vis 25	0.0062	0.3245	(2, 274)	1379
RH Vis 16	RH SomMot 18	0.0062	0.32	(265, 302)	111867
LH DorsAttn Post 17	RH DorsAttn Post 12	0.0062	0.3258	(102, 345)	51600
LH SomMot 45	RH Default PFCdPFCm 14	0.0062	0.3265	(83, 487)	42983
LH Default PFC 15	RH DorsAttn Post 13	0.0062	0.3214	(220, 346)	97916
LH Limbic TempPole 1	RH Default Par 3	0.0062	0.3206	(144, 454)	69790
RH SomMot 14	RH Default PFCv 4	0.0062	0.3209	(298, 473)	121014
LH DorsAttn Post 19	RH Vis 9	0.0062	0.3198	(104, 258)	52414
LH Vis 13	RH Default PFCdPFCm 1	0.0062	0.3274	(12, 474)	7044
LH Vis 20	LH Default Temp 6	0.0062	0.3236	(19, 190)	10526
RH Default PFCdPFCm 5	RH Default PFCdPFCm 11	0.0062	0.3233	(478, 484)	150815
LH Vis 11	RH SalVentAttn Med 7	0.0062	0.3229	(10, 390)	5875
LH SalVentAttn FrOperIns 2	RH SalVentAttn FrOperIns 3	0.0062	0.3252	(118, 376)	58727
RH Limbic TempPole 10	RH Cont PFCl 9	0.0062	0.321	(413, 431)	143742
RH DorsAttn Post 3	RH Cont PFCl 4	0.0062	0.322	(336, 426)	129954
LH Default Par 9	LH Default PFC 22	0.0062	0.3222	(205, 227)	92682
LH Cont Temp 1	LH Cont PFCmp 2	0.0062	0.3213	(162, 183)	76728
LH Default Temp 5	RH DorsAttn Post 13	0.0062	0.3234	(189, 346)	87097
LH SomMot 20	RH SomMot 27	0.0062	0.3261	(58, 311)	30732
LH Default PFC 30	RH DorsAttn Post 20	0.0062	0.3246	(235, 353)	102813
LH Default PFC 21	RH DorsAttn Post 18	0.0062	0.325	(226, 351)	99904
LH Limbic TempPole 6	RH Default Par 8	0.0062	0.3248	(149, 459)	71830
LH SalVentAttn PFCl 1	LH Default Temp 9	0.0062	0.3244	(127, 193)	62423
RH Vis 27	CAU-VA-lh	0.0062	0.3272	(276, 543)	115221
LH Default PFC 7	RH SomMot 1	0.0062	0.3203	(212, 285)	95155
LH SomMot 7	RH Default Par 2	0.0062	0.3238	(45, 453)	24348
LH Default Temp 6	RH Default PFCdPFCm 14	0.0062	0.3209	(190, 487)	87602
LH DorsAttn FEF 3	RH Limbic OFC 3	0.0062	0.3246	(107, 399)	53899
LH Vis 4	RH DorsAttn PrCv 1	0.0062	0.3229	(3, 362)	2018
RH Default Temp 2	RH Default pCunPCC 10	0.0062	0.3228	(461, 498)	149401
LH Default Temp 5	RH Default PFCdPFCm 7	0.0062	0.3272	(189, 480)	87231
LH Vis 17	RH Default PFCv 1	0.0062	0.3223	(16, 470)	9198
RH Vis 19	NAc-core-lh	0.0062	0.3198	(268, 551)	112977
LH DorsAttn Post 9	RH DorsAttn FEF 1	0.0062	0.3254	(94, 358)	47969
LH SalVentAttn PFCl 1	RH Vis 11	0.0062	0.3256	(127, 260)	62490
RH Cont PFCl 12	RH Cont PFCl 14	0.0062	0.3217	(434, 436)	146477
RH Cont PFCl 12	RH Cont PFCl 19	0.0062	0.3275	(434, 441)	146482
LH DorsAttn PrCv 1	RH Default PFCdPFCm 13	0.0062	0.3226	(109, 486)	54877
LH Default PFC 2	LH Default pCunPCC 10	0.0062	0.3204	(207, 245)	93395
LH Vis 29	RH SalVentAttn Med 10	0.0062	0.3235	(28, 393)	15499
LH Vis 19	RH DorsAttn FEF 1	0.0062	0.3205	(18, 358)	10159
LH SomMot 44	NAc-shell-rh	0.0062	0.3257	(82, 523)	42548
LH Vis 21	lAMY-rh	0.0062	0.3252	(20, 520)	11390
RH Vis 3	RH SalVentAttn PrC 1	0.0062	0.3226	(252, 373)	108103
RH SalVentAttn TempOccPar 4	RH Default PFCdPFCm 10	0.0062	0.3257	(368, 483)	136459
RH Vis 31	THA-VPl-rh	0.0062	0.3226	(280, 508)	116288
LH Vis 9	LH Vis 32	0.0062	0.3214	(8, 31)	4427
LH Cont Par 8	RH SomMot 21	0.0062	0.3254	(161, 305)	76458
LH Cont Par 4	RH SalVentAttn FrOperIns 5	0.0062	0.3203	(157, 378)	74953
LH Vis 12	LH Vis 29	0.0062	0.3266	(11, 28)	6056
LH Vis 1	RH SalVentAttn Med 6	0.0062	0.3212	(0, 389)	389
LH SalVentAttn Med 8	RH Limbic TempPole 3	0.0062	0.3204	(135, 406)	66016
RH SalVentAttn PFCl 1	RH Default Par 4	0.0062	0.3227	(383, 455)	139101
LH Cont pCun 2	RH Cont PFCl 11	0.0062	0.3205	(177, 433)	82738
LH Default PFC 15	RH SomMot 24	0.0062	0.3274	(220, 308)	97878
RH Cont PFCl 4	lAMY-lh	0.0062	0.3264	(426, 547)	145600
LH Default PFC 12	THA-VAia-rh	0.0062	0.3248	(217, 503)	97068
LH Default PFC 21	RH SalVentAttn TempOccPar 7	0.0062	0.3233	(226, 371)	99924
RH Cont PFCl 18	RH Default PFCdPFCm 14	0.0062	0.3237	(440, 487)	147227
RH DorsAttn FEF 2	CAU-VA-rh	0.0062	0.3209	(359, 516)	134782
RH SomMot 33	RH Default pCunPCC 9	0.0062	0.322	(317, 497)	125712
LH Limbic TempPole 4	RH Vis 6	0.0062	0.3253	(147, 255)	70815
LH Default Temp 1	RH DorsAttn Post 8	0.0062	0.3231	(185, 341)	85626
LH SomMot 30	RH Vis 4	0.0062	0.3208	(68, 253)	35579
LH DorsAttn PrCv 2	RH SomMot 1	0.0062	0.3225	(110, 285)	55120
LH Vis 4	RH DorsAttn Post 19	0.0062	0.324	(3, 352)	2008
LH DorsAttn Post 9	RH DorsAttn Post 13	0.0062	0.3218	(94, 346)	47957
LH Vis 39	LH SomMot 5	0.0062	0.3259	(38, 43)	20354
LH Vis 32	RH SalVentAttn Med 9	0.0062	0.323	(31, 392)	17070
LH Default Temp 12	RH Default PFCv 1	0.0062	0.3202	(196, 470)	89748
LH Vis 3	RH DorsAttn Post 23	0.0062	0.326	(2, 356)	1461
LH Default PFC 7	RH Default Par 2	0.0062	0.3231	(212, 453)	95323
LH Vis 19	LH Cont Par 4	0.0062	0.3273	(18, 157)	9958
LH Cont pCun 1	CAU-tail-rh	0.0062	0.3212	(176, 519)	82447
LH Default PFC 1	RH DorsAttn Post 15	0.0062	0.3216	(206, 348)	93151
LH Default Par 1	RH Default PFCdPFCm 2	0.0062	0.321	(197, 475)	90110
LH Vis 7	LH SalVentAttn Med 9	0.0062	0.3241	(6, 136)	3439
LH SomMot 33	RH Vis 18	0.0062	0.3267	(71, 267)	37045
LH SomMot 42	LH Default pCunPCC 8	0.0062	0.3248	(80, 243)	41323
RH DorsAttn Post 5	RH Default PFCdPFCm 3	0.0062	0.3235	(338, 476)	130437
LH Vis 18	LH Default PFC 3	0.0062	0.3251	(17, 208)	9473
LH Limbic TempPole 8	RH Limbic OFC 1	0.0062	0.3271	(151, 397)	72575
LH Limbic TempPole 8	RH SalVentAttn TempOccPar 6	0.0062	0.3235	(151, 370)	72548
LH Cont Par 8	RH SalVentAttn TempOccPar 1	0.0062	0.3244	(161, 365)	76518
LH SalVentAttn Med 10	PUT-VA-rh	0.0062	0.326	(137, 512)	66957
LH Default Temp 6	RH SomMot 22	0.0062	0.3215	(190, 306)	87421
RH Cont Temp 2	CAU-tail-rh	0.0062	0.3223	(421, 519)	144922
LH SomMot 8	LH SomMot 29	0.0062	0.3266	(46, 67)	24470
LH Vis 3	RH DorsAttn Post 16	0.0062	0.3254	(2, 349)	1454
RH Vis 10	RH SalVentAttn FrOperIns 9	0.0062	0.3237	(259, 382)	110198
LH SomMot 41	LH Limbic TempPole 3	0.0062	0.3202	(79, 146)	40752
LH Cont PFCl 3	RH Default Par 2	0.0062	0.321	(168, 453)	79329
RH DorsAttn Post 11	RH Default pCunPCC 9	0.0062	0.3229	(344, 497)	131733
LH SomMot 31	RH Vis 15	0.0062	0.3216	(69, 264)	36075
LH SomMot 23	RH SomMot 17	0.0062	0.3227	(61, 301)	32204
LH SomMot 23	RH SomMot 24	0.0062	0.3211	(61, 308)	32211
RH DorsAttn Post 11	RH Default PFCdPFCm 15	0.0062	0.3234	(344, 488)	131724
LH Limbic TempPole 8	RH Default Temp 9	0.0062	0.3229	(151, 468)	72646
LH Limbic TempPole 8	RH Cont PFCv 1	0.0062	0.3245	(151, 422)	72600
LH SalVentAttn Med 8	RH Limbic OFC 2	0.0062	0.3226	(135, 398)	66008
LH Vis 13	RH SalVentAttn FrOperIns 9	0.0062	0.3249	(12, 382)	6952
LH SomMot 8	LH DorsAttn Post 1	0.0062	0.3198	(46, 86)	24489
LH DorsAttn Post 13	LH Limbic OFC 2	0.0062	0.3205	(98, 139)	49580
LH SalVentAttn ParOper 3	RH SalVentAttn TempOccPar 8	0.0062	0.327	(113, 372)	56533
RH SomMot 34	RH Limbic TempPole 10	0.0062	0.327	(318, 413)	125864
RH DorsAttn PrCv 2	mAMY-rh	0.0062	0.3203	(363, 521)	135557
LH Default Temp 6	LH Default PFC 22	0.0062	0.327	(190, 227)	87342
LH SalVentAttn Med 5	RH Default Par 6	0.0062	0.3205	(132, 457)	64807
LH SomMot 46	LH Cont Par 4	0.0062	0.3242	(84, 157)	43123
LH SomMot 33	RH Vis 5	0.0062	0.3266	(71, 254)	37032
LH Default Temp 1	LH Default PHC 2	0.0062	0.3274	(185, 249)	85534
RH SomMot 32	RH Cont pCun 1	0.0062	0.3238	(316, 443)	125421
RH SomMot 32	RH Cont PFCmp 1	0.0062	0.3207	(316, 449)	125427
RH DorsAttn Post 7	RH Default PFCdPFCm 3	0.0062	0.3245	(340, 476)	130866
LH Default Par 1	RH SalVentAttn TempOccPar 3	0.0062	0.3268	(197, 367)	90002
LH Vis 13	RH SomMot 16	0.0062	0.322	(12, 300)	6870
LH SalVentAttn Med 10	RH Vis 5	0.0062	0.323	(137, 254)	66699
LH Cont PFCl 2	LH Default pCunPCC 9	0.0062	0.3244	(167, 244)	78734
LH Vis 3	LH SalVentAttn Med 1	0.0062	0.3224	(2, 128)	1233
LH Cont PFCl 7	LH Cont pCun 3	0.0062	0.3249	(172, 178)	80588
LH Vis 29	LH Default PFC 16	0.0062	0.3253	(28, 221)	15327
LH Cont PFCl 3	LH Default PFC 6	0.0062	0.3263	(168, 211)	79087
RH SomMot 38	RH Default PFCdPFCm 3	0.0062	0.3209	(322, 476)	126861
LH SomMot 9	RH Default Par 3	0.0062	0.3217	(47, 454)	25364
LH Vis 16	RH SomMot 29	0.0062	0.3265	(15, 313)	8503
RH SalVentAttn FrOperIns 5	NAc-shell-lh	0.0062	0.3203	(378, 550)	138331
LH DorsAttn FEF 2	RH Vis 24	0.0062	0.3239	(106, 273)	53326
RH Vis 18	RH SomMot 21	0.0062	0.3221	(267, 305)	112445
LH Vis 28	RH Limbic OFC 7	0.0062	0.3221	(27, 403)	14983
RH Default Par 1	RH Default PFCdPFCm 2	0.0062	0.3251	(452, 475)	148505
LH Vis 29	LH Cont PFCmp 1	0.0062	0.3253	(28, 182)	15288
LH Cont PFCl 6	RH Limbic TempPole 10	0.0062	0.3224	(171, 413)	80441
RH SomMot 30	RH Default Par 6	0.0061	0.3349	(314, 457)	124958
RH SomMot 13	RH Limbic TempPole 6	0.0061	0.3289	(297, 409)	120694
RH SomMot 13	RH Limbic OFC 1	0.0061	0.334	(297, 397)	120682
LH SalVentAttn Med 4	LH Cont Temp 1	0.0061	0.3285	(131, 162)	64090
LH SomMot 24	LH Limbic TempPole 10	0.0061	0.3276	(62, 153)	32548
RH Limbic OFC 3	RH Cont PFCmp 3	0.0061	0.3347	(399, 451)	141697
RH SomMot 7	PUT-DP-lh	0.0061	0.3288	(291, 542)	119270
LH Vis 23	LH DorsAttn Post 4	0.0061	0.3327	(22, 89)	12024
LH Default PFC 23	mAMY-rh	0.0061	0.3286	(228, 521)	100727
LH Cont PFCmp 2	RH SalVentAttn Med 7	0.0061	0.3291	(183, 390)	84936
LH Vis 7	pGP-rh	0.0061	0.3279	(6, 525)	3828
LH SalVentAttn ParOper 1	RH Default PFCdPFCm 14	0.0061	0.3284	(111, 487)	55765
LH Default Par 5	CAU-body-rh	0.0061	0.335	(201, 518)	91571
LH SomMot 17	LH DorsAttn Post 19	0.0061	0.3292	(55, 104)	29034
LH SalVentAttn ParOper 1	RH Default PFCdPFCm 6	0.0061	0.3288	(111, 479)	55757
LH DorsAttn Post 17	LH Default PFC 11	0.0061	0.3341	(102, 216)	51471
RH SalVentAttn Med 4	RH Default PFCv 2	0.0061	0.3316	(387, 471)	139791
LH Vis 27	RH SomMot 18	0.0061	0.3327	(26, 302)	14355
LH SalVentAttn ParOper 1	RH Cont PFCmp 1	0.0061	0.3323	(111, 449)	55727
RH Default PFCdPFCm 6	THA-VAs-rh	0.0061	0.3334	(479, 509)	150915
RH Vis 7	RH SomMot 18	0.0061	0.3286	(256, 302)	109230
LH SalVentAttn ParOper 1	RH Default Par 3	0.0061	0.3349	(111, 454)	55732
LH Limbic OFC 2	RH Vis 31	0.0061	0.3332	(139, 280)	67556
LH SalVentAttn FrOperIns 7	PUT-VP-rh	0.0061	0.3307	(123, 514)	61030
LH Vis 8	RH Cont PFCl 14	0.0061	0.3334	(7, 436)	4286
LH Vis 18	LH DorsAttn Post 4	0.0061	0.3325	(17, 89)	9354
LH SomMot 28	LH Default PFC 2	0.0061	0.3344	(66, 207)	34560
LH SomMot 38	LH Limbic OFC 1	0.0061	0.3351	(76, 138)	39316
LH Vis 28	RH Default Par 3	0.0061	0.3308	(27, 454)	15034
LH Default PFC 1	RH DorsAttn Post 10	0.0061	0.3316	(206, 343)	93146
LH DorsAttn PrCv 2	LH SalVentAttn FrOperIns 7	0.0061	0.3334	(110, 123)	54958
RH SomMot 4	RH SalVentAttn Med 7	0.0061	0.3283	(288, 390)	118326
LH Vis 16	RH Vis 13	0.0061	0.3313	(15, 262)	8452
LH Default Par 1	HIP-head-l-rh	0.0061	0.3334	(197, 504)	90139
LH Default Par 9	RH Cont PFCl 7	0.0061	0.3304	(205, 429)	92884
LH Vis 31	RH SomMot 27	0.0061	0.328	(30, 311)	16466
LH DorsAttn Post 8	RH Vis 33	0.0061	0.3286	(93, 282)	47433
LH Default Temp 5	NAc-core-rh	0.0061	0.334	(189, 524)	87275
LH SalVentAttn Med 4	RH Default Par 3	0.0061	0.3283	(131, 454)	64382
LH Vis 15	LH Default PFC 12	0.0061	0.3294	(14, 217)	7868
LH Vis 4	RH DorsAttn Post 4	0.0061	0.3326	(3, 337)	1993
LH SalVentAttn Med 3	RH Vis 29	0.0061	0.3347	(130, 278)	63783
LH Limbic TempPole 4	RH Vis 5	0.0061	0.3333	(147, 254)	70814
LH Vis 5	pGP-rh	0.0061	0.3287	(4, 525)	2731
LH Default Temp 6	RH Cont PFCl 19	0.0061	0.3291	(190, 441)	87556
RH SomMot 27	RH DorsAttn Post 13	0.0061	0.329	(311, 346)	124124
LH Cont Cing 3	PUT-VA-lh	0.0061	0.3312	(181, 539)	84342
LH Limbic TempPole 6	RH SalVentAttn FrOperIns 1	0.0061	0.3344	(149, 374)	71745
RH SomMot 48	RH Default Temp 9	0.0061	0.334	(332, 468)	129118
LH SomMot 39	RH Default Par 6	0.0061	0.3294	(77, 457)	40112
LH SomMot 8	RH Vis 14	0.0061	0.3277	(46, 263)	24666
LH Limbic OFC 3	LH Cont Par 3	0.0061	0.335	(140, 156)	67846
LH SomMot 15	RH DorsAttn FEF 1	0.0061	0.3288	(53, 358)	28289
LH Vis 31	RH SomMot 40	0.0061	0.3335	(30, 324)	16479
LH Cont pCun 2	RH Limbic OFC 6	0.0061	0.3299	(177, 402)	82707
LH SomMot 45	RH DorsAttn Post 4	0.0061	0.331	(83, 337)	42833
LH Default pCunPCC 9	RH SomMot 40	0.0061	0.3345	(244, 324)	105610
RH Vis 3	RH Limbic TempPole 7	0.0061	0.3297	(252, 410)	108140
LH Vis 25	RH DorsAttn PrCv 3	0.0061	0.3345	(24, 364)	13360
RH SalVentAttn Med 6	RH Limbic TempPole 6	0.0061	0.3329	(389, 409)	140060
LH Cont Par 3	RH SomMot 1	0.0061	0.3319	(156, 285)	74463
RH DorsAttn Post 18	RH Default PFCdPFCm 2	0.0061	0.3313	(351, 475)	133153
LH Vis 14	LH Cont PFCmp 1	0.0061	0.3288	(13, 182)	7293
LH Vis 23	RH SalVentAttn Med 13	0.0061	0.3307	(22, 396)	12331
LH Cont Cing 3	LH Default PFC 8	0.0061	0.3302	(181, 213)	84016
RH Default pCunPCC 6	lAMY-lh	0.0061	0.3332	(494, 547)	151958
LH SomMot 46	RH DorsAttn Post 1	0.0061	0.335	(84, 334)	43300
LH Vis 32	LH Default PFC 23	0.0061	0.3279	(31, 228)	16906
LH DorsAttn Post 3	CAU-DA-rh	0.0061	0.3286	(88, 517)	45353
LH SalVentAttn FrOperIns 9	LH SalVentAttn Med 8	0.0061	0.33	(125, 135)	61510
LH Vis 11	RH Vis 4	0.0061	0.3332	(10, 253)	5738
RH DorsAttn PrCv 3	THA-VPl-lh	0.0061	0.3301	(364, 535)	135761
LH SomMot 11	RH Vis 20	0.0061	0.3314	(49, 269)	26190
LH DorsAttn Post 3	RH SomMot 7	0.0061	0.3344	(88, 291)	45127
LH SalVentAttn Med 7	LH Default PFC 28	0.0061	0.3296	(134, 233)	65424
RH SalVentAttn TempOccPar 1	RH Limbic OFC 7	0.0061	0.3309	(365, 403)	135818
LH SalVentAttn Med 3	LH Default Par 2	0.0061	0.3318	(130, 198)	63703
LH Cont PFCl 3	RH SalVentAttn Med 10	0.0061	0.3312	(168, 393)	79269
LH Limbic TempPole 8	RH DorsAttn Post 4	0.0061	0.3351	(151, 337)	72515
LH Limbic TempPole 8	RH SomMot 8	0.0061	0.3343	(151, 292)	72470
LH Vis 23	THA-VAs-lh	0.0061	0.3279	(22, 536)	12471
LH Default PFC 16	RH SomMot 23	0.0061	0.3329	(221, 307)	98210
LH Vis 29	RH SalVentAttn Med 5	0.0061	0.3336	(28, 388)	15494
RH SomMot 27	RH SomMot 38	0.0061	0.3341	(311, 322)	124100
LH SomMot 30	RH Vis 19	0.0061	0.3349	(68, 268)	35594
LH SomMot 9	RH Default pCunPCC 9	0.0061	0.3324	(47, 497)	25407
LH SomMot 27	LH Default PFC 24	0.0061	0.3341	(65, 229)	34094
LH Default PFC 16	LH Default PFC 26	0.0061	0.3323	(221, 231)	98134
RH SomMot 20	RH SalVentAttn FrOperIns 7	0.0061	0.3343	(304, 380)	122436
LH SalVentAttn Med 10	HIP-head-m1-lh	0.0061	0.3305	(137, 527)	66972
LH SomMot 34	RH SomMot 27	0.0061	0.3311	(72, 311)	37571
LH SomMot 26	RH Default PFCdPFCm 8	0.0061	0.331	(64, 481)	33857
LH SomMot 20	LH DorsAttn Post 5	0.0061	0.334	(58, 90)	30511
LH Vis 13	LH SomMot 36	0.0061	0.3346	(12, 74)	6644
LH SomMot 22	LH SalVentAttn FrOperIns 5	0.0061	0.331	(60, 121)	31531
RH Limbic OFC 6	RH Cont PFCl 5	0.0061	0.3343	(402, 427)	142132
LH Vis 4	RH DorsAttn PrCv 2	0.0061	0.3343	(3, 363)	2019
LH Default Par 9	RH Vis 3	0.0061	0.3336	(205, 252)	92707
LH Cont PFCl 4	CAU-VA-rh	0.0061	0.3302	(169, 516)	79777
LH DorsAttn FEF 3	RH SomMot 1	0.0061	0.3337	(107, 285)	53785
LH Vis 24	RH Vis 7	0.0061	0.3304	(23, 256)	12722
LH Vis 21	RH SalVentAttn TempOccPar 1	0.0061	0.3281	(20, 365)	11235
LH SomMot 44	LH Cont Par 8	0.0061	0.3294	(82, 161)	42186
LH Vis 16	LH Default Par 6	0.0061	0.3306	(15, 202)	8392
LH Vis 2	LH SalVentAttn Med 9	0.0061	0.3276	(1, 136)	689
LH DorsAttn Post 9	RH DorsAttn PrCv 3	0.0061	0.3278	(94, 364)	47975
LH Vis 10	RH SomMot 46	0.0061	0.3348	(9, 330)	5271
LH Vis 35	RH SomMot 20	0.0061	0.3329	(34, 304)	18545
LH Vis 31	LH Cont pCun 3	0.0061	0.3316	(30, 178)	16333
LH Default PFC 30	LH Default pCunPCC 11	0.0061	0.3297	(235, 246)	102706
LH SomMot 15	RH Default PFCv 4	0.0061	0.3336	(53, 473)	28404
LH Limbic TempPole 10	RH Cont PFCl 18	0.0061	0.3344	(153, 440)	73421
LH SomMot 15	RH Cont pCun 1	0.0061	0.3313	(53, 443)	28374
RH SomMot 3	RH DorsAttn Post 12	0.0061	0.3288	(287, 345)	118015
RH Default PFCdPFCm 6	mAMY-lh	0.0061	0.3312	(479, 548)	150954
LH Vis 21	RH DorsAttn Post 11	0.0061	0.3348	(20, 344)	11214
LH SomMot 46	LH SalVentAttn TempOcc 1	0.0061	0.3324	(84, 116)	43082
LH Limbic OFC 1	RH Default Temp 4	0.0061	0.3351	(138, 463)	67324
LH Vis 21	RH DorsAttn Post 19	0.0061	0.3336	(20, 352)	11222
LH Vis 16	LH SalVentAttn Med 8	0.0061	0.3281	(15, 135)	8325
RH Vis 21	RH Limbic TempPole 10	0.0061	0.3325	(270, 413)	113408
LH Default Temp 6	NAc-shell-rh	0.0061	0.3348	(190, 523)	87638
LH DorsAttn Post 8	RH SomMot 41	0.0061	0.3312	(93, 325)	47476
RH Vis 2	RH Default PFCdPFCm 8	0.0061	0.33	(251, 481)	107909
LH DorsAttn Post 5	RH SalVentAttn PFCl 1	0.0061	0.3338	(90, 383)	46148
LH Default PFC 26	RH SalVentAttn Med 3	0.0061	0.3307	(231, 386)	101564
LH Vis 4	RH Cont Par 3	0.0061	0.3346	(3, 416)	2072
RH Vis 16	RH SomMot 15	0.0061	0.335	(265, 299)	111864
RH SomMot 40	RH Limbic TempPole 3	0.0061	0.3292	(324, 406)	127252
LH Limbic TempPole 3	RH SomMot 31	0.0061	0.3316	(146, 315)	70468
RH SomMot 3	RH SomMot 32	0.0061	0.3285	(287, 316)	117986
LH Vis 1	LH SalVentAttn Med 1	0.0061	0.3304	(0, 128)	128
LH Cont PFCmp 1	RH Vis 20	0.0061	0.3298	(182, 269)	84444
LH Vis 13	RH Default PFCdPFCm 4	0.0061	0.3313	(12, 477)	7047
LH Limbic OFC 2	RH DorsAttn Post 2	0.0061	0.3306	(139, 335)	67611
LH Default PFC 14	RH DorsAttn Post 13	0.0061	0.3295	(219, 346)	97582
LH SomMot 39	LH Cont Par 1	0.0061	0.3344	(77, 154)	39809
LH Default PFC 15	mAMY-lh	0.0061	0.3302	(220, 548)	98118
LH SomMot 25	RH DorsAttn PrCv 1	0.0061	0.3338	(63, 362)	33248
RH Vis 35	RH DorsAttn Post 10	0.0061	0.3293	(284, 343)	117209
LH Default pCunPCC 10	RH Limbic TempPole 3	0.0061	0.3296	(245, 406)	106001
LH Limbic TempPole 8	LH Cont PFCl 4	0.0061	0.334	(151, 169)	72347
RH DorsAttn Post 4	RH Cont Par 6	0.0061	0.3323	(337, 419)	130164
LH Vis 4	RH Cont PFCl 20	0.0061	0.331	(3, 442)	2098
LH SomMot 29	RH Default PFCdPFCm 7	0.0061	0.3288	(67, 480)	35320
LH SalVentAttn Med 2	LH Cont Par 6	0.0061	0.3305	(129, 159)	63240
LH DorsAttn Post 8	LH DorsAttn Post 19	0.0061	0.3289	(93, 104)	47255
LH Default PFC 17	RH Vis 7	0.0061	0.3307	(222, 256)	98491
LH SomMot 35	LH DorsAttn Post 8	0.0061	0.33	(73, 93)	37834
LH Default Par 8	RH Vis 3	0.0061	0.3311	(204, 252)	92358
LH Default PFC 2	RH Cont Par 1	0.0061	0.3317	(207, 414)	93564
RH SomMot 10	THA-VAip-lh	0.0061	0.3318	(294, 529)	120040
RH SomMot 45	RH DorsAttn Post 16	0.0061	0.3314	(329, 349)	128330
LH Limbic OFC 5	RH DorsAttn Post 3	0.0061	0.331	(142, 336)	68851
LH Vis 12	RH Cont Par 2	0.0061	0.329	(11, 415)	6443
LH Default Temp 12	RH SomMot 13	0.0061	0.3351	(196, 297)	89575
LH SalVentAttn FrOperIns 5	CAU-VA-rh	0.0061	0.334	(121, 516)	60169
LH Vis 24	RH SalVentAttn TempOccPar 3	0.0061	0.335	(23, 367)	12833
RH SalVentAttn TempOccPar 4	RH SalVentAttn Med 7	0.0061	0.3349	(368, 390)	136366
RH Vis 5	RH Limbic TempPole 6	0.0061	0.3312	(254, 409)	108740
RH Vis 5	RH SalVentAttn TempOccPar 1	0.0061	0.3335	(254, 365)	108696
LH SomMot 20	RH SalVentAttn Med 11	0.0061	0.3347	(58, 394)	30815
LH SomMot 41	RH Limbic OFC 1	0.0061	0.3316	(79, 397)	41003
LH SomMot 23	RH Default Par 1	0.0061	0.3308	(61, 452)	32355
RH Vis 16	CAU-tail-rh	0.0061	0.3336	(265, 519)	112084
LH Cont PFCmp 1	RH SomMot 28	0.0061	0.3318	(182, 312)	84487
RH SomMot 26	RH SomMot 40	0.0061	0.331	(310, 324)	123859
RH SomMot 10	RH Default Temp 5	0.0061	0.3321	(294, 464)	119975
LH Cont PFCv 1	LH Cont Cing 1	0.0061	0.3294	(175, 179)	81729
LH SomMot 26	RH Vis 26	0.0061	0.3306	(64, 275)	33651
LH SalVentAttn FrOperIns 4	RH Default PFCdPFCm 11	0.0061	0.3282	(120, 484)	59704
LH Default Temp 7	RH Cont PFCl 19	0.0061	0.3284	(191, 441)	87919
LH Limbic OFC 5	RH SalVentAttn Med 11	0.0061	0.3343	(142, 394)	68909
LH SomMot 12	RH Limbic OFC 1	0.0061	0.3305	(50, 397)	26822
LH Vis 9	RH SalVentAttn Med 9	0.0061	0.3286	(8, 392)	4788
RH SomMot 12	RH Default Temp 2	0.0061	0.3333	(296, 461)	120489
LH Vis 18	RH SomMot 10	0.0061	0.3315	(17, 294)	9559
LH Default Par 8	RH Vis 25	0.0061	0.3299	(204, 274)	92380
LH SalVentAttn Med 2	LH Limbic TempPole 9	0.0061	0.3344	(129, 152)	63233
LH Cont Par 3	RH SalVentAttn FrOperIns 6	0.0061	0.331	(156, 379)	74557
RH Vis 26	RH SalVentAttn Med 4	0.0061	0.3281	(275, 387)	114787
LH Limbic TempPole 3	RH SalVentAttn PrC 1	0.0061	0.3328	(146, 373)	70526
LH Limbic TempPole 3	RH SalVentAttn FrOperIns 5	0.0061	0.331	(146, 378)	70531
RH SalVentAttn FrOperIns 2	NAc-shell-lh	0.0061	0.3322	(375, 550)	137800
RH SomMot 21	RH SomMot 22	0.0061	0.3344	(305, 306)	122611
LH SalVentAttn ParOper 5	RH Default Par 2	0.0061	0.3352	(115, 453)	57493
RH DorsAttn Post 3	RH Default PFCdPFCm 7	0.0061	0.3298	(336, 480)	130008
RH Default Par 3	RH Default pCunPCC 9	0.0061	0.3293	(454, 497)	148728
LH Vis 11	RH Default PFCdPFCm 10	0.0061	0.3287	(10, 483)	5968
LH SalVentAttn FrOperIns 3	RH Default Temp 3	0.0061	0.3281	(119, 462)	59248
LH Vis 27	RH DorsAttn Post 9	0.0061	0.3315	(26, 342)	14395
RH SomMot 12	RH Default pCunPCC 7	0.0061	0.3331	(296, 495)	120523
RH SalVentAttn Med 8	RH Cont PFCl 7	0.0061	0.3321	(391, 429)	140407
LH Default Par 4	RH DorsAttn Post 23	0.0061	0.3308	(200, 356)	91056
LH SalVentAttn Med 7	RH DorsAttn Post 19	0.0061	0.3282	(134, 352)	65543
RH SomMot 20	RH SomMot 37	0.0061	0.3327	(304, 321)	122377
LH DorsAttn Post 9	LH Cont PFCl 5	0.0061	0.331	(94, 170)	47781
LH Vis 11	RH SalVentAttn Med 2	0.0061	0.33	(10, 385)	5870
LH Vis 11	RH DorsAttn FEF 3	0.0061	0.3318	(10, 360)	5845
LH SomMot 7	RH SomMot 8	0.0061	0.3282	(45, 292)	24187
LH Default PFC 6	RH SomMot 27	0.0061	0.3323	(211, 311)	94839
LH SalVentAttn Med 2	RH Vis 16	0.0061	0.3295	(129, 265)	63346
RH DorsAttn Post 5	HIP-head-m2-lh	0.0061	0.3333	(338, 528)	130489
LH Default Par 7	NAc-core-rh	0.0061	0.3277	(203, 524)	92280
LH Vis 26	RH Vis 15	0.0061	0.3328	(25, 264)	13789
RH Vis 9	RH DorsAttn PrCv 1	0.0061	0.334	(258, 362)	109883
LH Default PFC 18	RH Default Temp 4	0.0061	0.331	(223, 463)	99029
LH DorsAttn Post 17	RH Default PFCdPFCm 3	0.0061	0.3315	(102, 476)	51731
RH SomMot 49	RH SalVentAttn Med 10	0.0061	0.3295	(333, 393)	129264
LH Default Temp 4	RH Cont pCun 2	0.0061	0.3354	(188, 444)	86830
LH Vis 32	LH SalVentAttn Med 1	0.0061	0.3307	(31, 128)	16806
LH DorsAttn Post 7	RH Vis 1	0.0061	0.3298	(92, 250)	46940
LH DorsAttn Post 12	RH Default Par 4	0.0061	0.3353	(97, 455)	49440
RH Vis 11	RH Default PFCdPFCm 4	0.0061	0.3278	(260, 477)	110587
LH DorsAttn PrCv 1	RH Vis 25	0.0061	0.3347	(109, 274)	54665
LH SomMot 5	LH Default PFC 12	0.0061	0.3332	(43, 217)	23093
LH SalVentAttn FrOperIns 5	RH Default pCunPCC 1	0.0061	0.3347	(121, 489)	60142
RH SomMot 23	RH SalVentAttn PrC 1	0.0061	0.3337	(307, 373)	123173
LH Cont PFCmp 1	RH Limbic TempPole 2	0.0061	0.3331	(182, 405)	84580
LH Vis 2	RH SomMot 47	0.0061	0.3291	(1, 331)	884
LH Vis 20	RH SomMot 48	0.0061	0.3283	(19, 332)	10668
LH Vis 14	RH Default PFCdPFCm 4	0.0061	0.333	(13, 477)	7588
LH Limbic OFC 6	RH DorsAttn Post 9	0.0061	0.3337	(143, 342)	69268
LH Vis 17	NAc-core-lh	0.0061	0.3333	(16, 551)	9279
RH SomMot 21	RH Default Temp 2	0.0061	0.3309	(305, 461)	122766
LH Limbic TempPole 9	RH DorsAttn Post 14	0.0061	0.3286	(152, 347)	72927
LH Cont Par 4	RH SalVentAttn TempOccPar 1	0.0061	0.3343	(157, 365)	74940
LH DorsAttn Post 4	LH Default pCunPCC 8	0.0061	0.3335	(89, 243)	45544
LH Vis 12	LH Default PFC 16	0.0061	0.3298	(11, 221)	6249
LH Limbic OFC 5	RH Vis 25	0.0061	0.3306	(142, 274)	68789
LH Limbic TempPole 7	LH Default Temp 10	0.0061	0.3285	(150, 194)	71969
RH DorsAttn FEF 4	RH SalVentAttn Med 8	0.0061	0.329	(361, 391)	135044
RH Vis 23	RH SalVentAttn Med 7	0.0061	0.3325	(272, 390)	113950
LH Cont PFCv 1	RH SomMot 30	0.0061	0.3316	(175, 314)	81864
LH Vis 20	RH SomMot 22	0.0061	0.3285	(19, 306)	10642
LH SomMot 14	RH Limbic OFC 2	0.0061	0.3299	(52, 398)	27828
LH Vis 30	LH SomMot 18	0.0061	0.3338	(29, 56)	15687
LH SomMot 24	RH SomMot 27	0.0061	0.3295	(62, 311)	32706
LH Default PFC 14	RH SomMot 2	0.0061	0.3336	(219, 286)	97522
LH Vis 26	RH DorsAttn Post 9	0.0061	0.332	(25, 342)	13867
LH Cont Par 6	LH Default Par 7	0.0061	0.3279	(159, 203)	75569
LH Default PFC 9	THA-DP-rh	0.0061	0.3291	(214, 522)	96073
LH Vis 5	LH DorsAttn Post 18	0.0061	0.3348	(4, 103)	2309
LH Limbic OFC 2	RH Vis 6	0.0061	0.3318	(139, 255)	67531
RH Cont PFCl 13	RH Cont PFCl 16	0.0061	0.3302	(435, 438)	146598
RH DorsAttn FEF 3	RH SalVentAttn Med 6	0.0061	0.3351	(360, 389)	134849
LH Default PFC 6	LH Default PFC 26	0.0061	0.335	(211, 231)	94759
LH SalVentAttn FrOperIns 10	PUT-VA-rh	0.0061	0.3333	(126, 512)	62315
RH Default PFCdPFCm 12	PUT-DA-lh	0.0061	0.3276	(485, 540)	151375
RH Vis 1	RH Vis 4	0.0061	0.333	(250, 253)	107378
RH Vis 11	pGP-lh	0.0061	0.3286	(260, 552)	110662
LH Limbic OFC 5	LH Default Par 3	0.0061	0.3315	(142, 199)	68714
RH SalVentAttn TempOccPar 2	NAc-shell-rh	0.0061	0.3352	(366, 523)	136126
LH SomMot 26	LH SalVentAttn FrOperIns 3	0.0061	0.3315	(64, 119)	33495
LH Vis 33	RH Default PFCdPFCm 12	0.0061	0.331	(32, 485)	17685
RH Vis 6	RH Default Par 5	0.0061	0.3317	(255, 456)	109086
LH SomMot 17	RH SalVentAttn TempOccPar 4	0.0061	0.3314	(55, 368)	29298
LH Limbic OFC 6	RH SalVentAttn FrOperIns 6	0.0061	0.3329	(143, 379)	69305
LH Cont pCun 1	LH Cont Cing 3	0.0061	0.3334	(176, 181)	82109
RH Cont PFCl 13	THA-VPm-lh	0.0061	0.3277	(435, 534)	146694
LH Cont PFCl 3	LH Cont PFCl 7	0.0061	0.3293	(168, 172)	79048
LH Default PFC 5	RH Cont Cing 3	0.0061	0.3279	(210, 448)	94633
RH Cont Par 2	RH Default PFCdPFCm 1	0.0061	0.3317	(415, 474)	144064
LH Vis 24	HIP-tail-rh	0.0061	0.3289	(23, 506)	12972
LH Limbic TempPole 6	LH Default PFC 11	0.0061	0.3321	(149, 216)	71587
LH SalVentAttn Med 1	LH Default pCunPCC 6	0.0061	0.3284	(128, 241)	62897
LH Limbic OFC 2	THA-VAia-rh	0.0061	0.3306	(139, 503)	67779
RH DorsAttn Post 21	RH Cont PFCmp 1	0.0061	0.3313	(354, 449)	133730
LH Default pCunPCC 3	RH Vis 4	0.0061	0.3328	(238, 253)	103664
RH DorsAttn Post 5	RH Default Par 2	0.0061	0.3296	(338, 453)	130414
LH DorsAttn Post 1	LH Default PFC 19	0.0061	0.3313	(86, 224)	44127
RH Default PFCdPFCm 15	NAc-shell-lh	0.0061	0.3278	(488, 550)	151586
LH Limbic OFC 4	RH DorsAttn Post 19	0.0061	0.3349	(141, 352)	68455
LH Limbic OFC 6	RH SalVentAttn TempOccPar 4	0.0061	0.3312	(143, 368)	69294
RH DorsAttn Post 13	RH Default PFCdPFCm 3	0.0061	0.3291	(346, 476)	132129
LH Default Temp 10	RH DorsAttn PrCv 1	0.0061	0.3288	(194, 362)	88923
RH Cont Par 2	RH Default PFCdPFCm 12	0.0061	0.3332	(415, 485)	144075
LH Limbic OFC 1	RH SomMot 7	0.0061	0.3282	(138, 291)	67152
LH Vis 30	RH Default Par 2	0.0061	0.3312	(29, 453)	16084
LH Cont PFCl 5	RH Limbic TempPole 1	0.0061	0.3348	(170, 404)	80049
RH Vis 12	RH SomMot 43	0.0061	0.3312	(261, 327)	110730
LH Limbic TempPole 5	LH Cont Par 4	0.0061	0.3335	(148, 157)	71123
RH SalVentAttn Med 10	RH Cont PFCl 11	0.0061	0.3327	(393, 433)	140734
LH DorsAttn Post 8	NAc-core-rh	0.0061	0.3335	(93, 524)	47675
LH Vis 1	HIP-tail-lh	0.0061	0.3301	(0, 533)	533
LH Vis 15	RH SalVentAttn PFCl 1	0.0061	0.3326	(14, 383)	8034
RH SomMot 46	RH SalVentAttn TempOccPar 3	0.0061	0.3305	(330, 367)	128572
RH Limbic TempPole 8	RH Default Temp 6	0.0061	0.3319	(411, 465)	143493
LH Limbic TempPole 9	RH Default Par 2	0.0061	0.3354	(152, 453)	73033
LH SomMot 9	RH DorsAttn Post 10	0.0061	0.3353	(47, 343)	25253
LH SomMot 17	RH Vis 7	0.0061	0.3332	(55, 256)	29186
RH SalVentAttn FrOperIns 5	RH Default PFCdPFCm 2	0.0061	0.3347	(378, 475)	138256
LH DorsAttn Post 10	LH Cont Par 1	0.0061	0.3284	(95, 154)	48224
LH SalVentAttn Med 8	RH SomMot 13	0.0061	0.3326	(135, 297)	65907
RH SomMot 47	RH Default Par 2	0.0061	0.3314	(331, 453)	128881
LH Default PFC 5	RH SomMot 14	0.0061	0.3304	(210, 298)	94483
LH Cont Par 7	RH SomMot 31	0.0061	0.3294	(160, 315)	76075
LH SalVentAttn FrOperIns 10	RH Vis 13	0.0061	0.3305	(126, 262)	62065
RH SomMot 41	RH Default pCunPCC 8	0.0061	0.3338	(325, 496)	127571
LH Default PFC 3	CAU-tail-rh	0.0061	0.3279	(208, 519)	94015
LH Default PFC 14	HIP-body-rh	0.0061	0.3288	(219, 505)	97741
LH Limbic TempPole 1	RH Cont Par 1	0.0061	0.334	(144, 414)	69750
LH Cont PFCv 1	PUT-VP-rh	0.0061	0.3331	(175, 514)	82064
LH Cont PFCv 1	RH Default pCunPCC 6	0.0061	0.3348	(175, 494)	82044
LH SalVentAttn Med 5	RH SomMot 15	0.0061	0.3301	(132, 299)	64649
RH Vis 22	RH Cont PFCmp 2	0.0061	0.3288	(271, 450)	113728
LH Default PFC 4	RH DorsAttn FEF 4	0.0061	0.335	(209, 361)	94202
LH Limbic OFC 5	RH Vis 12	0.0061	0.3299	(142, 261)	68776
LH Default PHC 2	RH Vis 13	0.0061	0.33	(249, 262)	107083
LH Default PHC 2	RH Vis 22	0.0061	0.3319	(249, 271)	107092
LH DorsAttn Post 1	LH DorsAttn Post 1	0.0061	0.3278	(86, 86)	43989
LH SalVentAttn Med 2	RH DorsAttn Post 9	0.0061	0.3276	(129, 342)	63423
RH Limbic OFC 5	RH Default Par 8	0.0061	0.329	(401, 459)	142012
LH Default Temp 9	RH Cont Par 4	0.0061	0.3305	(193, 417)	88618
LH Cont OFC 1	RH SomMot 36	0.0061	0.3295	(165, 320)	78035
LH Vis 36	RH Limbic TempPole 1	0.0061	0.3283	(35, 404)	19164
LH SalVentAttn ParOper 1	RH Default PFCdPFCm 12	0.0061	0.3332	(111, 485)	55763
NAc-core-lh	pGP-lh	0.0061	0.3341	(551, 552)	153730
LH SalVentAttn FrOperIns 2	RH SomMot 12	0.0061	0.3351	(118, 296)	58647
RH Cont Par 5	RH Cont PFCmp 1	0.0061	0.331	(418, 449)	144450
LH Default PFC 14	RH SomMot 12	0.0061	0.3343	(219, 296)	97532
LH Default PFC 14	RH Vis 28	0.0061	0.3322	(219, 277)	97513
PUT-VA-lh	pGP-lh	0.0061	0.3346	(539, 552)	153628
RH Vis 22	PUT-DA-rh	0.0061	0.3302	(271, 513)	113791
LH SomMot 6	LH Default PFC 2	0.0061	0.3317	(44, 207)	23593
RH Limbic OFC 5	RH Cont Cing 3	0.0061	0.3276	(401, 448)	142001
RH Vis 12	aGP-rh	0.0061	0.3314	(261, 526)	110929
LH Vis 3	LH Cont PFCmp 3	0.0061	0.3287	(2, 184)	1289
RH Vis 7	RH SalVentAttn Med 1	0.0061	0.3307	(256, 384)	109312
LH Vis 17	LH Limbic OFC 2	0.0061	0.3318	(16, 139)	8867
LH SalVentAttn Med 10	RH Vis 18	0.0061	0.3326	(137, 267)	66712
LH Default pCunPCC 3	RH Limbic TempPole 6	0.0061	0.3295	(238, 409)	103820
LH Limbic OFC 1	RH SalVentAttn Med 4	0.0061	0.3344	(138, 387)	67248
LH DorsAttn Post 18	LH Default Temp 11	0.0061	0.3318	(103, 195)	51901
LH SomMot 23	RH SomMot 3	0.0061	0.3355	(61, 287)	32190
LH Vis 32	RH DorsAttn Post 6	0.0061	0.3329	(31, 339)	17017
LH SomMot 15	RH Vis 26	0.0061	0.3345	(53, 275)	28206
RH DorsAttn FEF 4	PUT-DP-lh	0.0061	0.3288	(361, 542)	135195
LH Vis 38	RH Cont PFCmp 2	0.0061	0.3353	(37, 450)	20245
LH SomMot 4	LH Default pCunPCC 6	0.0061	0.3343	(42, 241)	22606
RH SomMot 38	RH SalVentAttn TempOccPar 6	0.0061	0.3352	(322, 370)	126755
RH SomMot 27	RH Cont PFCl 20	0.0061	0.3348	(311, 442)	124220
LH Cont Par 6	RH Cont PFCl 4	0.0061	0.3321	(159, 426)	75792
RH Cont pCun 2	RH Cont pCun 3	0.0061	0.3296	(444, 445)	147631
LH Default PFC 27	PUT-VA-rh	0.0061	0.3327	(232, 512)	102012
LH SomMot 35	LH SalVentAttn Med 6	0.0061	0.3323	(73, 133)	37874
LH Vis 29	LH Default PFC 5	0.0061	0.3334	(28, 210)	15316
LH Default Par 5	HIP-tail-lh	0.0061	0.331	(201, 533)	91586
RH SomMot 17	RH Limbic TempPole 2	0.006	0.3399	(301, 405)	121708
LH Vis 26	LH SomMot 9	0.006	0.3399	(25, 47)	13572
RH Vis 30	CAU-tail-lh	0.006	0.3418	(279, 546)	116052
RH Vis 28	RH SomMot 8	0.006	0.3361	(277, 292)	115247
LH Default PFC 30	RH SomMot 24	0.006	0.3434	(235, 308)	102768
LH Cont Cing 2	RH Default pCunPCC 1	0.006	0.338	(180, 489)	83919
LH Default Par 6	RH SomMot 22	0.006	0.3407	(202, 306)	91711
RH Cont Par 2	RH Cont PFCl 20	0.006	0.3429	(415, 442)	144032
RH SalVentAttn TempOccPar 4	NAc-shell-lh	0.006	0.3406	(368, 550)	136526
LH Limbic TempPole 1	LH Cont Par 1	0.006	0.3401	(144, 154)	69490
LH Cont Par 7	RH SalVentAttn FrOperIns 4	0.006	0.3432	(160, 377)	76137
LH SomMot 19	RH SalVentAttn TempOccPar 8	0.006	0.3416	(57, 372)	30297
LH SomMot 42	LH Default PFC 14	0.006	0.3411	(80, 219)	41299
LH Cont Par 7	RH SalVentAttn FrOperIns 5	0.006	0.3414	(160, 378)	76138
LH Cont PFCv 1	RH Cont PFCl 1	0.006	0.3365	(175, 423)	81973
LH DorsAttn Post 16	LH DorsAttn Post 17	0.006	0.3356	(101, 102)	50905
LH Default PFC 8	HIP-head-m2-rh	0.006	0.3371	(213, 501)	95712
LH SalVentAttn TempOcc 1	RH Limbic TempPole 6	0.006	0.3391	(116, 409)	57887
RH Vis 16	RH SomMot 39	0.006	0.3429	(265, 323)	111888
LH Vis 4	RH Cont PFCl 10	0.006	0.3417	(3, 432)	2088
RH DorsAttn PrCv 3	RH Default Temp 3	0.006	0.3355	(364, 462)	135688
RH SalVentAttn PrC 1	RH Cont Par 2	0.006	0.3425	(373, 415)	137306
LH SomMot 22	RH SalVentAttn TempOccPar 8	0.006	0.3366	(60, 372)	31782
LH Default PFC 4	RH SalVentAttn Med 3	0.006	0.3365	(209, 386)	94227
RH DorsAttn Post 4	lAMY-lh	0.006	0.3384	(337, 547)	130292
RH DorsAttn Post 4	CAU-VA-lh	0.006	0.3426	(337, 543)	130288
RH DorsAttn PrCv 1	HIP-tail-rh	0.006	0.3404	(362, 506)	135351
LH SomMot 21	RH SalVentAttn FrOperIns 4	0.006	0.3404	(59, 377)	31293
RH SomMot 13	RH SalVentAttn Med 7	0.006	0.3427	(297, 390)	120675
LH SomMot 1	HIP-head-m1-lh	0.006	0.336	(39, 527)	21353
RH SalVentAttn Med 12	RH Limbic TempPole 7	0.006	0.3412	(395, 410)	141030
LH SomMot 30	LH Default Temp 7	0.006	0.3432	(68, 191)	35517
LH DorsAttn Post 1	RH Default Par 6	0.006	0.3383	(86, 457)	44360
LH Default Temp 5	RH Cont PFCl 8	0.006	0.3378	(189, 430)	87181
RH Vis 4	RH Cont PFCl 15	0.006	0.3395	(253, 437)	108468
RH DorsAttn Post 18	HIP-head-l-lh	0.006	0.3422	(351, 531)	133209
LH Cont PFCl 1	RH SalVentAttn TempOccPar 6	0.006	0.3423	(166, 370)	78473
LH Cont PFCl 1	RH SalVentAttn Med 10	0.006	0.3367	(166, 393)	78496
LH Cont OFC 1	RH SomMot 3	0.006	0.3425	(165, 287)	78002
LH Cont PFCl 3	RH Vis 4	0.006	0.3391	(168, 253)	79129
LH SalVentAttn Med 2	RH Limbic OFC 7	0.006	0.3366	(129, 403)	63484
LH SomMot 22	RH Cont PFCl 19	0.006	0.3372	(60, 441)	31851
RH Vis 12	NAc-core-lh	0.006	0.3377	(261, 551)	110954
LH SomMot 19	RH SomMot 14	0.006	0.3378	(57, 298)	30223
LH Limbic TempPole 7	RH DorsAttn Post 10	0.006	0.3423	(150, 343)	72118
LH SalVentAttn FrOperIns 10	RH SalVentAttn FrOperIns 5	0.006	0.3405	(126, 378)	62181
RH SomMot 19	RH SalVentAttn TempOccPar 6	0.006	0.3376	(303, 370)	122176
RH SalVentAttn PFCl 1	THA-DAm-lh	0.006	0.3361	(383, 537)	139183
LH SomMot 18	LH Limbic OFC 2	0.006	0.3429	(56, 139)	29567
LH Cont pCun 3	LH Default Temp 4	0.006	0.3423	(178, 188)	82869
LH Vis 39	LH SalVentAttn FrOperIns 5	0.006	0.3423	(38, 121)	20432
LH Default Par 2	RH Default Par 1	0.006	0.3363	(198, 452)	90443
RH Vis 16	RH SalVentAttn PrC 1	0.006	0.3419	(265, 373)	111938
LH Vis 9	LH DorsAttn Post 17	0.006	0.3395	(8, 102)	4498
LH Limbic TempPole 10	RH Default PFCdPFCm 10	0.006	0.3403	(153, 483)	73464
LH SalVentAttn Med 10	RH Default Par 3	0.006	0.3357	(137, 454)	66899
LH Vis 4	RH SalVentAttn FrOperIns 7	0.006	0.3411	(3, 380)	2036
LH Vis 4	RH Limbic TempPole 1	0.006	0.3369	(3, 404)	2060
RH SalVentAttn FrOperIns 6	RH Cont PFCl 19	0.006	0.3392	(379, 441)	138397
LH Default Temp 5	RH Default PFCdPFCm 11	0.006	0.3386	(189, 484)	87235
LH SomMot 6	LH DorsAttn Post 17	0.006	0.3396	(44, 102)	23488
LH SomMot 5	THA-DP-lh	0.006	0.3356	(43, 549)	23425
LH Default PFC 25	RH Vis 5	0.006	0.3363	(230, 254)	101109
LH Vis 7	RH DorsAttn PrCv 3	0.006	0.3397	(6, 364)	3667
LH DorsAttn Post 13	RH SomMot 3	0.006	0.3388	(98, 287)	49728
LH SomMot 21	RH Limbic TempPole 3	0.006	0.3372	(59, 406)	31322
LH Limbic TempPole 5	RH Cont PFCmp 1	0.006	0.3382	(148, 449)	71415
RH Limbic TempPole 7	RH Cont Par 2	0.006	0.3406	(410, 415)	143300
LH DorsAttn Post 10	LH Default pCunPCC 9	0.006	0.3426	(95, 244)	48314
RH Vis 18	RH SalVentAttn Med 10	0.006	0.3398	(267, 393)	112533
LH SalVentAttn Med 8	RH SomMot 24	0.006	0.3427	(135, 308)	65918
LH SalVentAttn Med 5	RH DorsAttn Post 18	0.006	0.337	(132, 351)	64701
LH Cont Par 7	RH Default Temp 7	0.006	0.3409	(160, 466)	76226
LH Vis 13	RH Default Par 5	0.006	0.3363	(12, 456)	7026
LH Default PFC 23	RH Vis 14	0.006	0.3365	(228, 263)	100469
LH SalVentAttn ParOper 5	RH Vis 18	0.006	0.3387	(115, 267)	57307
LH Cont Par 2	RH SomMot 22	0.006	0.3371	(155, 306)	74086
LH Cont OFC 1	RH SalVentAttn TempOccPar 5	0.006	0.3374	(165, 369)	78084
LH Default PHC 1	RH Default Temp 7	0.006	0.3416	(248, 466)	106982
LH Vis 36	LH Default PFC 16	0.006	0.3397	(35, 221)	18981
LH Default PHC 2	RH SomMot 16	0.006	0.3384	(249, 300)	107121
LH SomMot 22	RH DorsAttn Post 7	0.006	0.3372	(60, 340)	31750
LH DorsAttn Post 1	LH SalVentAttn FrOperIns 2	0.006	0.3395	(86, 118)	44021
LH DorsAttn FEF 4	RH Vis 6	0.006	0.3383	(108, 255)	54201
LH SomMot 38	LH Cont pCun 1	0.006	0.336	(76, 176)	39354
RH SomMot 5	RH SomMot 17	0.006	0.3375	(289, 301)	118502
LH DorsAttn Post 2	RH SalVentAttn TempOccPar 4	0.006	0.3434	(87, 368)	44738
RH Vis 12	RH SalVentAttn TempOccPar 1	0.006	0.3432	(261, 365)	110768
LH DorsAttn Post 6	RH SomMot 19	0.006	0.3408	(91, 303)	46531
LH SalVentAttn TempOcc 1	RH DorsAttn Post 4	0.006	0.3424	(116, 337)	57815
LH SomMot 43	LH DorsAttn Post 12	0.006	0.3434	(81, 97)	41650
RH SomMot 28	RH SalVentAttn FrOperIns 7	0.006	0.3431	(312, 380)	124400
RH Vis 5	RH Default Par 5	0.006	0.3396	(254, 456)	108787
LH SalVentAttn FrOperIns 8	RH Default Par 5	0.006	0.339	(124, 456)	61402
LH SomMot 18	LH SomMot 47	0.006	0.3425	(56, 85)	29513
LH SomMot 16	LH SalVentAttn FrOperIns 9	0.006	0.3377	(54, 125)	28556
LH SomMot 16	LH SalVentAttn ParOper 2	0.006	0.3403	(54, 112)	28543
LH SomMot 16	LH SalVentAttn ParOper 1	0.006	0.3372	(54, 111)	28542
LH Vis 17	LH SomMot 20	0.006	0.3432	(16, 58)	8786
LH SomMot 3	RH Default PFCdPFCm 7	0.006	0.3387	(41, 480)	22333
LH SomMot 25	LH SalVentAttn Med 4	0.006	0.3411	(63, 131)	33017
LH SomMot 37	RH Vis 1	0.006	0.3434	(75, 250)	38950
LH Default Par 2	RH SomMot 9	0.006	0.3378	(198, 293)	90284
LH SalVentAttn Med 2	LH Cont PFCl 2	0.006	0.338	(129, 167)	63248
RH Vis 7	RH DorsAttn Post 13	0.006	0.3357	(256, 346)	109274
LH SalVentAttn FrOperIns 8	LH Default Temp 3	0.006	0.338	(124, 187)	61133
LH Vis 23	RH Default Temp 7	0.006	0.3422	(22, 466)	12401
LH Limbic TempPole 4	RH Default Par 5	0.006	0.3415	(147, 456)	71016
RH SalVentAttn TempOccPar 5	RH Default Par 6	0.006	0.3412	(369, 457)	136618
LH DorsAttn Post 8	CAU-DA-lh	0.006	0.3383	(93, 544)	47695
LH SomMot 5	RH SomMot 39	0.006	0.3375	(43, 323)	23199
LH SomMot 5	RH Cont PFCl 10	0.006	0.336	(43, 432)	23308
LH Limbic OFC 4	RH Cont PFCl 20	0.006	0.3375	(141, 442)	68545
LH Vis 28	RH Cont PFCl 8	0.006	0.3398	(27, 430)	15010
LH SomMot 39	RH Default PFCv 1	0.006	0.3378	(77, 470)	40125
LH SomMot 8	RH Default PFCdPFCm 6	0.006	0.3419	(46, 479)	24882
LH Cont Par 3	RH SalVentAttn FrOperIns 2	0.006	0.3366	(156, 375)	74553
RH Cont PFCl 7	RH Cont Cing 2	0.006	0.3392	(429, 447)	145878
RH Default Temp 9	HIP-head-m1-rh	0.006	0.338	(468, 500)	150026
RH Default PFCv 2	mAMY-rh	0.006	0.3355	(471, 521)	150299
LH Default PFC 11	RH Cont Par 5	0.006	0.338	(216, 418)	96646
RH SomMot 23	RH Cont PFCl 8	0.006	0.342	(307, 430)	123230
LH Limbic OFC 5	LH Cont Par 2	0.006	0.3357	(142, 155)	68670
LH Default PFC 3	RH DorsAttn Post 18	0.006	0.3382	(208, 351)	93847
LH Vis 13	RH Default Temp 3	0.006	0.338	(12, 462)	7032
LH DorsAttn FEF 2	RH Limbic TempPole 3	0.006	0.34	(106, 406)	53459
RH Vis 19	RH SalVentAttn Med 2	0.006	0.3426	(268, 385)	112811
LH SomMot 24	RH Default PFCdPFCm 3	0.006	0.3423	(62, 476)	32871
LH SalVentAttn Med 3	RH Limbic TempPole 7	0.006	0.3417	(130, 410)	63915
LH SomMot 20	RH Vis 34	0.006	0.3434	(58, 283)	30704
LH Default Temp 1	RH DorsAttn PrCv 1	0.006	0.339	(185, 362)	85647
RH Vis 15	RH Cont PFCl 10	0.006	0.3411	(264, 432)	111708
LH Vis 15	LH Vis 29	0.006	0.3424	(14, 28)	7679
LH SomMot 12	LH Default PFC 2	0.006	0.3431	(50, 207)	26632
LH Vis 30	RH SalVentAttn Med 13	0.006	0.3383	(29, 396)	16027
LH Default PFC 11	RH Default Temp 5	0.006	0.3355	(216, 464)	96692
RH Vis 12	RH SomMot 18	0.006	0.3428	(261, 302)	110705
LH Default Temp 11	RH DorsAttn Post 3	0.006	0.3428	(195, 336)	89256
RH Vis 13	RH Cont PFCl 12	0.006	0.3406	(262, 434)	111129
LH DorsAttn FEF 1	RH Cont PFCl 12	0.006	0.3385	(105, 434)	53039
LH Limbic TempPole 7	RH Vis 3	0.006	0.3399	(150, 252)	72027
LH Default PFC 11	RH Default Par 6	0.006	0.3397	(216, 457)	96685
LH SalVentAttn Med 5	lAMY-rh	0.006	0.34	(132, 520)	64870
LH Cont PFCl 9	RH SomMot 9	0.006	0.3393	(174, 293)	81464
LH Default PFC 20	RH SalVentAttn TempOccPar 4	0.006	0.3359	(225, 368)	99593
LH Vis 31	RH SomMot 37	0.006	0.3388	(30, 321)	16476
LH Vis 13	pGP-lh	0.006	0.336	(12, 552)	7122
LH SomMot 15	RH SomMot 9	0.006	0.3366	(53, 293)	28224
LH SomMot 15	RH SomMot 8	0.006	0.3366	(53, 292)	28223
LH SomMot 23	RH DorsAttn FEF 2	0.006	0.3386	(61, 359)	32262
RH SomMot 34	RH Default Par 7	0.006	0.3426	(318, 458)	125909
LH Cont Cing 3	RH DorsAttn Post 22	0.006	0.3395	(181, 355)	84158
RH SomMot 34	RH Cont PFCl 7	0.006	0.3431	(318, 429)	125880
LH Vis 4	LH SalVentAttn Med 6	0.006	0.3355	(3, 133)	1789
LH SomMot 28	RH Vis 19	0.006	0.3429	(66, 268)	34621
LH DorsAttn Post 4	RH SalVentAttn Med 3	0.006	0.3434	(89, 386)	45687
RH Default PFCdPFCm 6	pGP-rh	0.006	0.3379	(479, 525)	150931
LH Cont PFCl 4	RH SomMot 23	0.006	0.3404	(169, 307)	79568
LH Limbic OFC 4	RH DorsAttn FEF 1	0.006	0.3424	(141, 358)	68461
LH DorsAttn Post 14	RH Cont PFCl 5	0.006	0.3398	(99, 427)	50323
RH SomMot 37	RH Default Temp 9	0.006	0.3359	(321, 468)	126621
RH SomMot 18	NAc-shell-lh	0.006	0.3359	(302, 550)	122105
RH DorsAttn FEF 4	RH Limbic OFC 3	0.006	0.3365	(361, 399)	135052
LH Vis 18	RH Cont Cing 3	0.006	0.3424	(17, 448)	9713
LH SalVentAttn FrOperIns 5	RH Cont pCun 1	0.006	0.3383	(121, 443)	60096
LH Vis 6	LH SalVentAttn ParOper 1	0.006	0.3369	(5, 111)	2866
LH SalVentAttn FrOperIns 2	RH Limbic OFC 6	0.006	0.3376	(118, 402)	58753
LH DorsAttn Post 7	RH Default Temp 3	0.006	0.3366	(92, 462)	47152
LH SomMot 11	RH Limbic OFC 1	0.006	0.3396	(49, 397)	26318
LH Default PFC 12	LH Default pCunPCC 5	0.006	0.3429	(217, 240)	96805
RH SomMot 21	RH SomMot 21	0.006	0.3378	(305, 305)	122610
LH Default pCunPCC 6	RH SomMot 32	0.006	0.3358	(241, 316)	104669
LH Limbic OFC 2	HIP-head-m1-lh	0.006	0.3417	(139, 527)	67803
LH Vis 23	RH Cont Par 2	0.006	0.3387	(22, 415)	12350
LH Limbic TempPole 10	RH SomMot 39	0.006	0.338	(153, 323)	73304
LH SomMot 4	LH Default pCunPCC 7	0.006	0.3413	(42, 242)	22607
LH Default PFC 28	RH Limbic OFC 7	0.006	0.338	(233, 403)	102224
LH SomMot 20	RH Vis 15	0.006	0.338	(58, 264)	30685
LH Vis 7	LH SalVentAttn TempOcc 1	0.006	0.3429	(6, 116)	3419
LH Default Par 9	RH Default Temp 9	0.006	0.3359	(205, 468)	92923
LH SomMot 13	RH Default Par 3	0.006	0.3403	(51, 454)	27382
LH SalVentAttn FrOperIns 3	RH DorsAttn FEF 4	0.006	0.3387	(119, 361)	59147
LH Default PFC 10	RH SomMot 27	0.006	0.3432	(215, 311)	96201
LH Default PFC 17	THA-DAl-rh	0.006	0.3422	(222, 511)	98746
LH Vis 1	LH Cont PFCmp 1	0.006	0.3433	(0, 182)	182
LH SomMot 21	RH Cont PFCl 4	0.006	0.3388	(59, 426)	31342
RH SalVentAttn FrOperIns 1	THA-DAm-lh	0.006	0.3357	(374, 537)	137608
LH SalVentAttn Med 4	LH Default PFC 3	0.006	0.3371	(131, 208)	64136
LH SalVentAttn ParOper 2	LH Limbic OFC 1	0.006	0.3368	(112, 138)	55858
RH Cont PFCl 11	RH Cont Cing 3	0.006	0.3402	(433, 448)	146369
LH Vis 32	RH DorsAttn Post 9	0.006	0.339	(31, 342)	17020
LH Vis 4	RH SomMot 41	0.006	0.3374	(3, 325)	1981
LH Default Par 1	RH Vis 10	0.006	0.3378	(197, 259)	89894
LH Cont Par 1	LH Default pCunPCC 6	0.006	0.3411	(154, 241)	73622
HIP-tail-lh	aGP-lh	0.006	0.3382	(533, 553)	153524
RH DorsAttn Post 2	mAMY-lh	0.006	0.3357	(335, 548)	129858
LH DorsAttn Post 10	RH SomMot 14	0.006	0.3417	(95, 298)	48368
LH Default pCunPCC 1	RH SalVentAttn FrOperIns 9	0.006	0.3386	(236, 382)	103160
LH Limbic OFC 6	RH Limbic TempPole 6	0.006	0.3409	(143, 409)	69335
RH SomMot 20	RH SomMot 44	0.006	0.3382	(304, 328)	122384
LH SomMot 14	RH Default Par 5	0.006	0.3416	(52, 456)	27886
LH SomMot 46	RH Vis 15	0.006	0.3411	(84, 264)	43230
LH Vis 25	RH Cont PFCmp 1	0.006	0.3431	(24, 449)	13445
RH SomMot 5	RH Default pCunPCC 5	0.006	0.3428	(289, 493)	118694
RH SomMot 11	RH Default PFCv 4	0.006	0.3433	(295, 473)	120243
LH Default Temp 1	LH Default Temp 10	0.006	0.3422	(185, 194)	85479
LH Default Temp 1	LH Default PFC 4	0.006	0.3394	(185, 209)	85494
RH Limbic OFC 1	RH Cont pCun 3	0.006	0.3422	(397, 445)	141380
RH SomMot 38	RH SalVentAttn Med 5	0.006	0.3431	(322, 388)	126773
LH Vis 10	RH Default Par 5	0.006	0.3375	(9, 456)	5397
RH SomMot 11	RH DorsAttn Post 3	0.006	0.3415	(295, 336)	120106
LH SalVentAttn ParOper 5	RH Default PFCv 2	0.006	0.3435	(115, 471)	57511
RH Vis 11	RH SalVentAttn Med 4	0.006	0.3426	(260, 387)	110497
LH Vis 35	RH SomMot 41	0.006	0.3387	(34, 325)	18566
LH Default PFC 2	THA-DP-rh	0.006	0.3376	(207, 522)	93672
LH Cont PFCmp 3	RH Vis 12	0.006	0.3415	(184, 261)	85177
RH SomMot 32	HIP-body-lh	0.006	0.3361	(316, 532)	125510
LH SalVentAttn Med 2	RH SomMot 9	0.006	0.343	(129, 293)	63374
LH SalVentAttn FrOperIns 9	RH SomMot 15	0.006	0.3361	(125, 299)	61674
LH Vis 28	THA-VPl-rh	0.006	0.341	(27, 508)	15088
RH SalVentAttn FrOperIns 7	RH Cont PFCv 1	0.006	0.3392	(380, 422)	138552
LH Vis 21	LH Default Par 8	0.006	0.3435	(20, 204)	11074
LH Default PFC 1	LH Default PFC 7	0.006	0.3406	(206, 212)	93015
RH SomMot 22	RH Default pCunPCC 2	0.006	0.3412	(306, 490)	123043
LH Default pCunPCC 9	RH Vis 11	0.006	0.3412	(244, 260)	105546
LH SomMot 26	RH Vis 20	0.006	0.3392	(64, 269)	33645
LH Cont PFCv 1	LH Cont pCun 1	0.006	0.3378	(175, 176)	81726
LH Cont Par 8	LH Default PFC 22	0.006	0.3388	(161, 227)	76380
LH Vis 6	LH DorsAttn FEF 2	0.006	0.3392	(5, 106)	2861
LH DorsAttn Post 19	RH Limbic TempPole 10	0.006	0.342	(104, 413)	52569
LH SomMot 24	LH SalVentAttn Med 1	0.006	0.3363	(62, 128)	32523
LH SalVentAttn Med 7	CAU-VA-lh	0.006	0.3415	(134, 543)	65734
RH DorsAttn Post 10	lAMY-lh	0.006	0.3387	(343, 547)	131573
LH Vis 18	LH Vis 39	0.006	0.342	(17, 38)	9303
LH Default Par 4	RH SomMot 31	0.006	0.338	(200, 315)	91015
LH Limbic TempPole 10	RH DorsAttn Post 6	0.006	0.3408	(153, 339)	73320
LH Default Par 7	RH Cont Par 4	0.006	0.3382	(203, 417)	92173
LH Limbic OFC 6	RH SomMot 27	0.006	0.338	(143, 311)	69237
LH Vis 34	RH SalVentAttn FrOperIns 7	0.006	0.3393	(33, 380)	18101
LH Vis 34	RH SalVentAttn FrOperIns 1	0.006	0.3399	(33, 374)	18095
LH Default PFC 9	RH Cont Cing 2	0.006	0.3381	(214, 447)	95998
LH DorsAttn Post 1	aGP-lh	0.006	0.3361	(86, 553)	44456
RH SomMot 6	RH Cont PFCl 11	0.006	0.3391	(290, 433)	118898
RH Vis 10	THA-VAs-rh	0.006	0.3392	(259, 509)	110325
LH DorsAttn PrCv 2	LH Limbic OFC 1	0.006	0.3401	(110, 138)	54973
LH Cont Par 8	RH SalVentAttn FrOperIns 5	0.006	0.3415	(161, 378)	76531
LH SalVentAttn ParOper 4	LH Limbic TempPole 3	0.006	0.3421	(114, 146)	56747
LH SomMot 4	RH SalVentAttn Med 3	0.006	0.3366	(42, 386)	22751
RH Cont PFCl 11	PUT-VA-rh	0.006	0.3406	(433, 512)	146433
LH Cont PFCmp 3	RH Default Par 2	0.006	0.3383	(184, 453)	85369
RH DorsAttn FEF 4	RH Default pCunPCC 10	0.006	0.3356	(361, 498)	135151
LH Default PFC 2	RH SalVentAttn FrOperIns 7	0.006	0.3417	(207, 380)	93530
LH Cont PFCl 1	RH Vis 20	0.006	0.3412	(166, 269)	78372
RH SalVentAttn Med 11	RH Default Temp 4	0.006	0.3362	(394, 463)	140924
LH DorsAttn Post 13	LH Default pCunPCC 8	0.006	0.3385	(98, 243)	49684
LH Vis 7	RH SomMot 44	0.006	0.3409	(6, 328)	3631
RH SomMot 41	RH Limbic OFC 1	0.006	0.3431	(325, 397)	127472
LH Default pCunPCC 5	RH Default Par 8	0.006	0.3356	(240, 459)	104499
LH Default pCunPCC 1	THA-DAm-rh	0.006	0.3416	(236, 510)	103288
LH Cont Temp 1	RH SomMot 41	0.006	0.3361	(162, 325)	76870
LH DorsAttn FEF 2	RH Default PFCdPFCm 1	0.006	0.3423	(106, 474)	53527
LH Default PFC 26	RH Default PFCdPFCm 5	0.006	0.3398	(231, 478)	101656
LH Cont Par 8	RH SomMot 29	0.006	0.3392	(161, 313)	76466
LH Cont PFCmp 1	RH SomMot 18	0.006	0.3375	(182, 302)	84477
RH SalVentAttn Med 13	RH Limbic OFC 3	0.006	0.3399	(396, 399)	141177
LH DorsAttn Post 5	RH SomMot 12	0.006	0.3388	(90, 296)	46061
LH SomMot 15	LH Cont OFC 1	0.006	0.3395	(53, 165)	28096
LH Default PFC 12	RH Cont Temp 1	0.006	0.3383	(217, 420)	96985
LH Vis 34	RH DorsAttn Post 4	0.006	0.3425	(33, 337)	18058
LH SomMot 31	RH Default PFCdPFCm 4	0.006	0.3425	(69, 477)	36288
LH SalVentAttn Med 4	RH SomMot 13	0.006	0.3419	(131, 297)	64225
LH SomMot 2	RH SomMot 28	0.006	0.3428	(40, 312)	21652
LH Limbic OFC 2	RH Limbic TempPole 7	0.006	0.3424	(139, 410)	67686
RH SomMot 48	RH Limbic OFC 4	0.006	0.3403	(332, 400)	129050
RH Default Par 7	aGP-lh	0.006	0.342	(458, 553)	149174
LH Cont PFCd 2	RH SalVentAttn TempOccPar 8	0.006	0.3415	(164, 372)	77698
LH SalVentAttn Med 8	RH DorsAttn Post 12	0.006	0.341	(135, 345)	65955
RH SomMot 27	RH SomMot 34	0.006	0.3418	(311, 318)	124096
LH SomMot 13	RH DorsAttn FEF 2	0.006	0.3392	(51, 359)	27287
LH SomMot 10	RH Cont Cing 3	0.006	0.3365	(48, 448)	25864
RH SalVentAttn Med 5	RH Limbic TempPole 7	0.006	0.3371	(388, 410)	139896
LH DorsAttn Post 5	RH DorsAttn FEF 2	0.006	0.3431	(90, 359)	46124
LH SomMot 14	NAc-core-lh	0.006	0.3406	(52, 551)	27981
LH SomMot 36	RH SomMot 12	0.006	0.3413	(74, 296)	38517
LH Default PFC 15	RH Default pCunPCC 5	0.006	0.3414	(220, 493)	98063
RH SomMot 16	CAU-VA-lh	0.006	0.337	(300, 543)	121593
RH SomMot 45	RH DorsAttn Post 7	0.006	0.3417	(329, 340)	128321
LH Vis 10	RH Cont PFCmp 1	0.006	0.3368	(9, 449)	5390
LH Vis 20	RH SalVentAttn Med 13	0.006	0.3356	(19, 396)	10732
RH SalVentAttn FrOperIns 2	RH Cont Cing 3	0.006	0.3425	(375, 448)	137698
RH Vis 18	RH SomMot 16	0.006	0.3423	(267, 300)	112440
LH SalVentAttn ParOper 2	LH SalVentAttn ParOper 2	0.006	0.3359	(112, 112)	55832
LH SomMot 2	LH SomMot 30	0.006	0.3402	(40, 68)	21408
LH Cont PFCl 8	LH Default PFC 25	0.006	0.3434	(173, 230)	81021
LH Vis 30	RH Default PFCdPFCm 10	0.006	0.3385	(29, 483)	16114
RH SalVentAttn Med 7	NAc-shell-lh	0.006	0.3385	(390, 550)	140365
LH SomMot 24	LH Cont pCun 1	0.006	0.3388	(62, 176)	32571
LH SomMot 29	RH SomMot 18	0.006	0.3383	(67, 302)	35142
LH SomMot 6	RH Vis 31	0.006	0.3411	(44, 280)	23666
LH Default pCunPCC 3	RH Default Par 5	0.006	0.3418	(238, 456)	103867
RH SomMot 37	RH SalVentAttn TempOccPar 4	0.006	0.3389	(321, 368)	126521
RH Vis 18	RH SomMot 27	0.006	0.3372	(267, 311)	112451
LH Default PFC 11	RH SomMot 26	0.0059	0.345	(216, 310)	96538
LH DorsAttn FEF 2	RH SomMot 11	0.0059	0.3454	(106, 295)	53348
LH Default Temp 9	RH DorsAttn Post 7	0.0059	0.3441	(193, 340)	88541
LH Limbic TempPole 5	RH SomMot 42	0.0059	0.3488	(148, 326)	71292
LH Cont PFCl 6	LH Default Par 9	0.0059	0.3436	(171, 205)	80233
LH DorsAttn Post 17	NAc-core-lh	0.0059	0.3504	(102, 551)	51806
LH Vis 8	RH SomMot 14	0.0059	0.3479	(7, 298)	4148
LH Default PFC 11	RH DorsAttn PrCv 1	0.0059	0.3502	(216, 362)	96590
LH Default PFC 11	RH SalVentAttn FrOperIns 7	0.0059	0.3506	(216, 380)	96608
LH Vis 4	RH Default Par 4	0.0059	0.3485	(3, 455)	2111
RH Vis 19	THA-VAia-lh	0.0059	0.3504	(268, 530)	112956
RH Vis 31	RH DorsAttn Post 6	0.0059	0.3441	(280, 339)	116119
LH Default Temp 9	RH Cont PFCl 18	0.0059	0.3467	(193, 440)	88641
LH Default PFC 4	RH DorsAttn Post 10	0.0059	0.3491	(209, 343)	94184
LH Default PFC 4	RH SalVentAttn Med 2	0.0059	0.344	(209, 385)	94226
LH Default Temp 3	RH Vis 34	0.0059	0.344	(187, 283)	86303
LH DorsAttn Post 4	RH SomMot 29	0.0059	0.3438	(89, 313)	45614
LH Vis 9	RH SomMot 29	0.0059	0.347	(8, 313)	4709
RH SomMot 29	RH Limbic OFC 6	0.0059	0.3475	(313, 402)	124663
LH SalVentAttn Med 8	pGP-rh	0.0059	0.3486	(135, 525)	66135
LH SomMot 43	RH Default Temp 3	0.0059	0.3475	(81, 462)	42015
LH Vis 11	LH SomMot 42	0.0059	0.3437	(10, 80)	5565
LH Vis 11	LH SomMot 38	0.0059	0.3463	(10, 76)	5561
LH Vis 28	RH Limbic OFC 2	0.0059	0.3456	(27, 398)	14978
RH Vis 18	HIP-body-lh	0.0059	0.3473	(267, 532)	112672
LH Limbic TempPole 3	RH Limbic TempPole 4	0.0059	0.3509	(146, 407)	70560
LH SomMot 41	LH Default PFC 12	0.0059	0.3467	(79, 217)	40823
RH SomMot 10	RH SalVentAttn Med 10	0.0059	0.3508	(294, 393)	119904
LH SomMot 23	LH Default PFC 18	0.0059	0.3477	(61, 223)	32126
LH Default Temp 12	RH SalVentAttn TempOccPar 8	0.0059	0.3478	(196, 372)	89650
LH Vis 32	RH Limbic TempPole 6	0.0059	0.3502	(31, 409)	17087
LH SomMot 26	RH DorsAttn Post 6	0.0059	0.3515	(64, 339)	33715
LH Vis 13	LH Cont Par 2	0.0059	0.3497	(12, 155)	6725
LH Vis 29	LH Default Par 4	0.0059	0.3501	(28, 200)	15306
LH Limbic OFC 2	RH Cont Par 1	0.0059	0.3482	(139, 414)	67690
LH SomMot 30	RH Vis 18	0.0059	0.3489	(68, 267)	35593
LH Vis 10	RH DorsAttn Post 1	0.0059	0.3453	(9, 334)	5275
LH SalVentAttn PFCl 1	LH Default Temp 10	0.0059	0.3463	(127, 194)	62424
LH Default PFC 9	lAMY-rh	0.0059	0.3459	(214, 520)	96071
LH Default PFC 10	LH Default PFC 26	0.0059	0.3461	(215, 231)	96121
LH SomMot 10	RH Limbic OFC 7	0.0059	0.3457	(48, 403)	25819
RH Default PFCdPFCm 8	HIP-tail-rh	0.0059	0.3464	(481, 506)	151059
LH Vis 17	RH Limbic TempPole 7	0.0059	0.3495	(16, 410)	9138
LH Vis 35	RH SomMot 21	0.0059	0.3441	(34, 305)	18546
RH DorsAttn PrCv 2	RH Default PFCdPFCm 2	0.0059	0.3457	(363, 475)	135511
LH SomMot 4	RH Default PFCdPFCm 10	0.0059	0.3505	(42, 483)	22848
LH Default PFC 2	RH Vis 18	0.0059	0.3496	(207, 267)	93417
LH SomMot 1	RH SomMot 48	0.0059	0.3496	(39, 332)	21158
RH Cont Cing 2	PUT-DA-lh	0.0059	0.3477	(447, 540)	148050
LH Default PFC 10	RH Vis 26	0.0059	0.3456	(215, 275)	96165
LH Default Temp 12	RH DorsAttn Post 2	0.0059	0.347	(196, 335)	89613
LH DorsAttn Post 11	RH SomMot 22	0.0059	0.349	(96, 306)	48834
LH Cont pCun 1	RH Cont Temp 2	0.0059	0.3454	(176, 421)	82349
RH Limbic OFC 4	RH Cont PFCmp 2	0.0059	0.348	(400, 450)	141850
LH SomMot 27	RH Default pCunPCC 6	0.0059	0.3436	(65, 494)	34359
LH Vis 29	pGP-rh	0.0059	0.3466	(28, 525)	15631
LH DorsAttn Post 13	RH Vis 25	0.0059	0.348	(98, 274)	49715
LH DorsAttn PrCv 1	aGP-lh	0.0059	0.3492	(109, 553)	54944
RH DorsAttn Post 22	PUT-DA-lh	0.0059	0.3468	(355, 540)	134020
RH Vis 28	RH DorsAttn PrCv 2	0.0059	0.3482	(277, 363)	115318
LH SalVentAttn Med 7	LH SalVentAttn Med 10	0.0059	0.349	(134, 137)	65328
LH DorsAttn FEF 2	RH Default PFCdPFCm 13	0.0059	0.3453	(106, 486)	53539
LH SomMot 12	RH SomMot 18	0.0059	0.3506	(50, 302)	26727
LH DorsAttn Post 16	LH Cont PFCl 7	0.0059	0.3461	(101, 172)	50975
LH DorsAttn Post 13	LH Default pCunPCC 9	0.0059	0.3467	(98, 244)	49685
RH Vis 17	RH DorsAttn PrCv 3	0.0059	0.3468	(266, 364)	112217
LH Limbic OFC 1	LH Limbic OFC 3	0.0059	0.3457	(138, 140)	67001
LH Cont PFCd 2	RH Limbic TempPole 5	0.0059	0.3472	(164, 408)	77734
LH Default pCunPCC 10	RH Cont Par 5	0.0059	0.3439	(245, 418)	106013
LH SalVentAttn PFCl 1	LH Cont PFCmp 2	0.0059	0.3475	(127, 183)	62413
RH Default pCunPCC 11	aGP-lh	0.0059	0.3445	(499, 553)	152249
LH SomMot 25	RH DorsAttn Post 4	0.0059	0.3484	(63, 337)	33223
LH Cont Temp 1	RH DorsAttn FEF 3	0.0059	0.3487	(162, 360)	76905
RH Vis 32	RH SalVentAttn Med 3	0.0059	0.3456	(281, 386)	116439
LH DorsAttn Post 6	RH Limbic TempPole 6	0.0059	0.3501	(91, 409)	46637
LH Cont Par 6	LH Default PFC 11	0.0059	0.3454	(159, 216)	75582
LH Default pCunPCC 5	RH DorsAttn Post 13	0.0059	0.3463	(240, 346)	104386
LH SalVentAttn ParOper 2	RH SomMot 13	0.0059	0.3444	(112, 297)	56017
LH SomMot 1	RH SomMot 20	0.0059	0.3507	(39, 304)	21130
LH Default PFC 2	RH SomMot 11	0.0059	0.3457	(207, 295)	93445
LH Default PFC 2	RH SomMot 1	0.0059	0.3479	(207, 285)	93435
RH DorsAttn Post 5	CAU-DA-lh	0.0059	0.3459	(338, 544)	130505
LH Default PFC 7	RH Cont Temp 2	0.0059	0.344	(212, 421)	95291
LH Default PFC 7	RH Default PFCv 1	0.0059	0.3435	(212, 470)	95340
RH DorsAttn Post 6	RH Default pCunPCC 7	0.0059	0.3499	(339, 495)	130671
RH Cont PFCl 5	RH Cont PFCl 15	0.0059	0.3446	(427, 437)	145617
LH Default PFC 27	RH Limbic OFC 6	0.0059	0.3481	(232, 402)	101902
LH Cont PFCmp 1	LH Default Temp 12	0.0059	0.3514	(182, 196)	84371
LH SomMot 38	RH DorsAttn Post 12	0.0059	0.3452	(76, 345)	39523
RH DorsAttn PrCv 1	PUT-DA-lh	0.0059	0.3512	(362, 540)	135385
LH Vis 33	RH Default PFCdPFCm 7	0.0059	0.3513	(32, 480)	17680
LH Default PFC 12	RH Cont Par 3	0.0059	0.3491	(217, 416)	96981
LH Default PFC 12	RH SalVentAttn TempOccPar 3	0.0059	0.3483	(217, 367)	96932
RH Limbic OFC 1	RH Default Temp 8	0.0059	0.347	(397, 467)	141402
RH SomMot 45	RH DorsAttn Post 14	0.0059	0.3486	(329, 347)	128328
LH Cont PFCmp 3	RH SalVentAttn Med 10	0.0059	0.3447	(184, 393)	85309
LH DorsAttn PrCv 1	RH Limbic OFC 6	0.0059	0.35	(109, 402)	54793
RH Cont PFCl 4	RH Default PFCdPFCm 10	0.0059	0.3496	(426, 483)	145536
LH Cont Par 2	RH Cont PFCmp 3	0.0059	0.3442	(155, 451)	74231
LH Vis 23	LH Default PFC 8	0.0059	0.346	(22, 213)	12148
LH Default PFC 2	RH Default PFCdPFCm 11	0.0059	0.3498	(207, 484)	93634
LH Vis 11	RH SomMot 7	0.0059	0.3506	(10, 291)	5776
LH DorsAttn Post 2	RH SomMot 10	0.0059	0.3481	(87, 294)	44664
RH Cont pCun 1	RH Default PFCdPFCm 5	0.0059	0.3478	(443, 478)	147554
RH SomMot 36	PUT-VA-lh	0.0059	0.3465	(320, 539)	126459
LH SomMot 1	RH SomMot 35	0.0059	0.3509	(39, 319)	21145
RH Vis 14	RH SalVentAttn Med 9	0.0059	0.351	(263, 392)	111378
LH Vis 14	RH Default Par 3	0.0059	0.3486	(13, 454)	7565
LH Limbic TempPole 8	RH SalVentAttn FrOperIns 2	0.0059	0.3487	(151, 375)	72553
LH Cont Temp 1	RH DorsAttn Post 18	0.0059	0.3472	(162, 351)	76896
LH Default pCunPCC 1	HIP-head-m1-lh	0.0059	0.3465	(236, 527)	103305
LH Vis 23	RH Vis 4	0.0059	0.3504	(22, 253)	12188
LH Default Par 4	RH DorsAttn FEF 4	0.0059	0.3452	(200, 361)	91061
LH DorsAttn Post 10	RH SomMot 28	0.0059	0.3497	(95, 312)	48382
RH SomMot 48	RH DorsAttn Post 14	0.0059	0.3512	(332, 347)	128997
LH SomMot 30	RH DorsAttn Post 2	0.0059	0.3435	(68, 335)	35661
LH Default PFC 6	RH DorsAttn Post 20	0.0059	0.3438	(211, 353)	94881
LH SomMot 38	HIP-head-m1-rh	0.0059	0.3483	(76, 500)	39678
LH SomMot 36	LH Default PFC 13	0.0059	0.3515	(74, 218)	38439
LH Vis 37	RH Cont PFCl 12	0.0059	0.3469	(36, 434)	19712
LH Vis 38	RH DorsAttn Post 10	0.0059	0.3472	(37, 343)	20138
RH DorsAttn Post 6	THA-VAia-rh	0.0059	0.3445	(339, 503)	130679
RH SomMot 6	RH Default PFCdPFCm 8	0.0059	0.3456	(290, 481)	118946
LH Cont Par 8	RH Limbic TempPole 3	0.0059	0.3461	(161, 406)	76559
LH Vis 18	LH Cont Cing 3	0.0059	0.3475	(17, 181)	9446
LH Vis 13	THA-VAs-rh	0.0059	0.3507	(12, 509)	7079
LH Default Temp 12	HIP-body-lh	0.0059	0.3501	(196, 532)	89810
LH SalVentAttn FrOperIns 9	RH SomMot 24	0.0059	0.3469	(125, 308)	61683
LH Vis 38	RH DorsAttn PrCv 2	0.0059	0.3475	(37, 363)	20158
RH DorsAttn Post 21	PUT-VP-lh	0.0059	0.3479	(354, 541)	133822
LH Vis 12	RH SalVentAttn Med 12	0.0059	0.347	(11, 395)	6423
LH Vis 20	RH DorsAttn Post 3	0.0059	0.3456	(19, 336)	10672
LH Default Temp 11	RH Cont PFCl 20	0.0059	0.349	(195, 442)	89362
LH SomMot 44	RH Default PFCdPFCm 15	0.0059	0.3485	(82, 488)	42513
LH SalVentAttn FrOperIns 6	RH SomMot 18	0.0059	0.3474	(122, 302)	60387
LH Cont Par 8	RH Limbic TempPole 10	0.0059	0.3493	(161, 413)	76566
LH SomMot 33	LH Default PFC 28	0.0059	0.3482	(71, 233)	37011
RH Default pCunPCC 10	THA-VPm-rh	0.0059	0.3469	(498, 507)	152148
LH SomMot 46	LH Cont Par 6	0.0059	0.3462	(84, 159)	43125
LH Vis 14	RH Cont PFCmp 2	0.0059	0.3465	(13, 450)	7561
LH Vis 31	RH SomMot 12	0.0059	0.344	(30, 296)	16451
LH Vis 26	LH SomMot 46	0.0059	0.345	(25, 84)	13609
RH Default Temp 7	RH Default Temp 10	0.0059	0.3507	(466, 469)	149822
LH Vis 32	RH DorsAttn FEF 1	0.0059	0.3471	(31, 358)	17036
LH Limbic TempPole 3	RH Cont PFCl 13	0.0059	0.3473	(146, 435)	70588
LH Cont Temp 1	RH Limbic TempPole 10	0.0059	0.3513	(162, 413)	76958
LH Vis 2	LH Cont PFCl 8	0.0059	0.3435	(1, 173)	726
LH SalVentAttn ParOper 2	LH Limbic TempPole 4	0.0059	0.3502	(112, 147)	55867
LH Vis 9	RH DorsAttn PrCv 3	0.0059	0.3457	(8, 364)	4760
RH Default Par 2	PUT-DA-lh	0.0059	0.3455	(453, 540)	148671
LH Vis 21	RH SalVentAttn FrOperIns 7	0.0059	0.3468	(20, 380)	11250
LH SomMot 18	RH Limbic TempPole 3	0.0059	0.3464	(56, 406)	29834
LH SalVentAttn Med 10	RH Default PFCdPFCm 3	0.0059	0.3514	(137, 476)	66921
LH Default Temp 4	RH Cont Par 3	0.0059	0.3463	(188, 416)	86802
RH DorsAttn FEF 1	RH Default Par 2	0.0059	0.3482	(358, 453)	134524
LH SomMot 29	RH SalVentAttn FrOperIns 9	0.0059	0.3453	(67, 382)	35222
RH Vis 23	RH Cont Par 3	0.0059	0.3446	(272, 416)	113976
LH Vis 2	RH Default PFCdPFCm 13	0.0059	0.3448	(1, 486)	1039
LH SomMot 5	LH Cont PFCv 1	0.0059	0.3452	(43, 175)	23051
LH Cont Par 8	LH Default Temp 9	0.0059	0.3464	(161, 193)	76346
LH Limbic TempPole 4	RH Limbic TempPole 9	0.0059	0.3437	(147, 412)	70972
LH Vis 11	RH SomMot 48	0.0059	0.3505	(10, 332)	5817
LH SomMot 23	RH Default Temp 9	0.0059	0.3451	(61, 468)	32371
LH SomMot 2	RH Cont PFCl 13	0.0059	0.3435	(40, 435)	21775
LH Default pCunPCC 6	RH Default Temp 2	0.0059	0.3448	(241, 461)	104814
RH SomMot 18	RH Limbic OFC 6	0.0059	0.3494	(302, 402)	121957
LH DorsAttn Post 6	RH SalVentAttn TempOccPar 1	0.0059	0.345	(91, 365)	46593
LH Limbic TempPole 6	RH Vis 1	0.0059	0.3492	(149, 250)	71621
RH SomMot 27	RH Cont Par 1	0.0059	0.3505	(311, 414)	124192
RH DorsAttn FEF 4	PUT-VA-lh	0.0059	0.3496	(361, 539)	135192
LH SalVentAttn FrOperIns 4	RH SomMot 23	0.0059	0.3506	(120, 307)	59527
RH DorsAttn Post 18	RH Cont pCun 2	0.0059	0.3507	(351, 444)	133122
RH SomMot 6	THA-VAs-lh	0.0059	0.3449	(290, 536)	119001
LH SomMot 4	LH Cont PFCl 2	0.0059	0.3481	(42, 167)	22532
LH Default PFC 10	RH Cont Par 5	0.0059	0.3491	(215, 418)	96308
LH SomMot 9	RH DorsAttn Post 4	0.0059	0.3446	(47, 337)	25247
LH Vis 34	RH Vis 31	0.0059	0.3497	(33, 280)	18001
RH DorsAttn Post 11	RH Cont PFCv 1	0.0059	0.3497	(344, 422)	131658
LH Vis 28	LH SomMot 16	0.0059	0.347	(27, 54)	14634
LH Vis 4	LH Cont Par 2	0.0059	0.3457	(3, 155)	1811
LH SalVentAttn FrOperIns 5	RH Cont PFCl 19	0.0059	0.3506	(121, 441)	60094
LH Default PFC 3	RH Vis 26	0.0059	0.3509	(208, 275)	93771
RH Cont PFCl 3	PUT-DA-rh	0.0059	0.3479	(425, 513)	145438
LH Default PFC 14	RH Default pCunPCC 1	0.0059	0.3437	(219, 489)	97725
LH SomMot 11	RH SomMot 7	0.0059	0.3475	(49, 291)	26212
LH DorsAttn FEF 1	RH SomMot 20	0.0059	0.3507	(105, 304)	52909
LH Vis 17	RH DorsAttn PrCv 2	0.0059	0.3474	(16, 363)	9091
LH Default PFC 12	RH Vis 20	0.0059	0.3449	(217, 269)	96834
LH Default PFC 12	RH Vis 19	0.0059	0.3469	(217, 268)	96833
LH SalVentAttn ParOper 3	RH Cont PFCmp 3	0.0059	0.3507	(113, 451)	56612
LH Default pCunPCC 1	RH DorsAttn Post 12	0.0059	0.3506	(236, 345)	103123
LH SomMot 2	RH Cont PFCl 20	0.0059	0.3511	(40, 442)	21782
LH Default pCunPCC 6	RH DorsAttn Post 17	0.0059	0.3446	(241, 350)	104703
LH Cont PFCl 4	LH Default Par 1	0.0059	0.3491	(169, 197)	79458
LH Limbic OFC 2	RH Cont PFCl 15	0.0059	0.3508	(139, 437)	67713
LH DorsAttn Post 14	LH SalVentAttn PFCl 1	0.0059	0.3504	(99, 127)	50023
LH Vis 21	LH SalVentAttn ParOper 2	0.0059	0.3512	(20, 112)	10982
LH Limbic OFC 1	RH Cont PFCl 6	0.0059	0.344	(138, 428)	67289
LH Default PFC 8	RH DorsAttn Post 9	0.0059	0.3488	(213, 342)	95553
RH Limbic TempPole 9	THA-DAm-rh	0.0059	0.3449	(412, 510)	143680
LH Vis 28	RH SalVentAttn Med 11	0.0059	0.3473	(27, 394)	14974
LH Vis 2	RH SalVentAttn Med 5	0.0059	0.3477	(1, 388)	941
LH Limbic TempPole 2	aGP-rh	0.0059	0.3474	(145, 526)	70271
LH Vis 37	RH DorsAttn Post 17	0.0059	0.346	(36, 350)	19628
LH SomMot 7	LH Default PFC 4	0.0059	0.3485	(45, 209)	24104
LH SalVentAttn Med 4	LH Limbic OFC 2	0.0059	0.3506	(131, 139)	64067
LH DorsAttn Post 14	RH Cont PFCl 1	0.0059	0.3496	(99, 423)	50319
LH DorsAttn Post 19	RH SalVentAttn Med 1	0.0059	0.3464	(104, 384)	52540
RH Limbic TempPole 8	RH Default Temp 10	0.0059	0.3482	(411, 469)	143497
LH DorsAttn Post 2	RH SomMot 30	0.0059	0.3481	(87, 314)	44684
RH SomMot 29	RH Default pCunPCC 7	0.0059	0.3516	(313, 495)	124756
RH Cont PFCl 15	HIP-head-l-lh	0.0059	0.348	(437, 531)	146926
LH Limbic TempPole 3	RH SomMot 33	0.0059	0.3485	(146, 317)	70470
LH Vis 19	LH SomMot 44	0.0059	0.3459	(18, 82)	9883
RH Cont pCun 3	lAMY-rh	0.0059	0.3466	(445, 520)	147815
LH SomMot 20	RH Vis 33	0.0059	0.3446	(58, 282)	30703
LH DorsAttn Post 11	LH SalVentAttn ParOper 3	0.0059	0.3484	(96, 113)	48641
LH DorsAttn Post 9	RH SomMot 48	0.0059	0.3496	(94, 332)	47943
LH Default PFC 29	LH Default pCunPCC 11	0.0059	0.3485	(234, 246)	102387
LH DorsAttn Post 5	LH Cont pCun 2	0.0059	0.3464	(90, 177)	45942
LH SalVentAttn Med 5	NAc-shell-rh	0.0059	0.3503	(132, 523)	64873
LH Vis 15	RH Default Temp 4	0.0059	0.3505	(14, 463)	8114
LH Default Temp 8	RH SomMot 15	0.0059	0.3481	(192, 299)	88139
LH Cont PFCmp 3	LH Default PHC 2	0.0059	0.3488	(184, 249)	85165
LH SalVentAttn FrOperIns 9	pGP-rh	0.0059	0.3489	(125, 525)	61900
LH SomMot 10	LH DorsAttn Post 2	0.0059	0.3483	(48, 87)	25503
RH Vis 29	RH SalVentAttn TempOccPar 8	0.0059	0.3516	(278, 372)	115603
LH Vis 14	LH SomMot 30	0.0059	0.3472	(13, 68)	7179
LH Default Par 2	RH Vis 19	0.0059	0.3445	(198, 268)	90259
LH Vis 20	RH Cont PFCl 4	0.0059	0.3492	(19, 426)	10762
LH Default pCunPCC 8	RH Vis 21	0.0059	0.3474	(243, 270)	105246
LH Vis 4	RH DorsAttn Post 17	0.0059	0.3462	(3, 350)	2006
LH SomMot 12	RH Cont PFCmp 1	0.0059	0.3457	(50, 449)	26874
LH SomMot 39	RH Default pCunPCC 1	0.0059	0.3443	(77, 489)	40144
LH Cont PFCl 1	RH Cont PFCl 1	0.0059	0.3478	(166, 423)	78526
RH SomMot 9	RH SomMot 23	0.0059	0.3499	(293, 307)	119558
LH Limbic OFC 2	LH Default PFC 10	0.0059	0.3461	(139, 215)	67491
LH Limbic OFC 1	LH Cont PFCl 4	0.0059	0.3448	(138, 169)	67030
LH Vis 3	LH Default PFC 17	0.0059	0.3463	(2, 222)	1327
LH Cont PFCl 8	RH Vis 6	0.0059	0.3507	(173, 255)	81046
LH Cont PFCl 8	RH SomMot 1	0.0059	0.3512	(173, 285)	81076
LH Default Temp 3	RH Cont Par 2	0.0059	0.3441	(187, 415)	86435
LH SomMot 18	LH DorsAttn Post 18	0.0059	0.3449	(56, 103)	29531
LH SomMot 18	LH Default pCunPCC 3	0.0059	0.3495	(56, 238)	29666
LH Vis 4	RH SalVentAttn TempOccPar 2	0.0059	0.3482	(3, 366)	2022
LH DorsAttn PrCv 2	RH SomMot 18	0.0059	0.3461	(110, 302)	55137
RH SomMot 42	RH Cont Par 2	0.0059	0.3453	(326, 415)	127718
LH SomMot 37	LH Default pCunPCC 10	0.0059	0.3487	(75, 245)	38945
LH SomMot 8	RH SomMot 30	0.0059	0.3489	(46, 314)	24717
LH Limbic TempPole 1	LH Default PFC 22	0.0059	0.3485	(144, 227)	69563
LH Default pCunPCC 3	RH Cont Par 2	0.0059	0.3513	(238, 415)	103826
LH Limbic TempPole 4	RH Default PFCdPFCm 11	0.0059	0.3508	(147, 484)	71044
LH SalVentAttn Med 2	RH Default Temp 8	0.0059	0.3452	(129, 467)	63548
RH SalVentAttn Med 9	RH Cont Temp 1	0.0059	0.3455	(392, 420)	140560
LH SomMot 37	CAU-DA-lh	0.0059	0.3482	(75, 544)	39244
LH SomMot 41	RH Vis 3	0.0059	0.3493	(79, 252)	40858
LH Vis 13	RH Cont PFCl 9	0.0059	0.3472	(12, 431)	7001
LH Default Temp 10	RH Cont PFCl 18	0.0059	0.3498	(194, 440)	89001
LH SomMot 29	RH DorsAttn Post 19	0.0059	0.3477	(67, 352)	35192
RH Cont PFCl 19	RH Default pCunPCC 4	0.0059	0.3488	(441, 492)	147345
RH SomMot 5	RH SomMot 28	0.0059	0.3488	(289, 312)	118513
RH Vis 34	HIP-head-m2-lh	0.0059	0.3438	(283, 528)	117124
RH Vis 22	RH SalVentAttn Med 5	0.0059	0.3448	(271, 388)	113666
LH Vis 36	RH Default Temp 9	0.0059	0.3497	(35, 468)	19228
LH Limbic OFC 5	RH Vis 2	0.0059	0.3513	(142, 251)	68766
LH Vis 14	LH Default pCunPCC 9	0.0059	0.3508	(13, 244)	7355
LH SomMot 8	RH SalVentAttn FrOperIns 4	0.0059	0.3455	(46, 377)	24780
LH Default Temp 5	RH Default PFCdPFCm 14	0.0059	0.3516	(189, 487)	87238
LH Vis 35	LH SomMot 23	0.0059	0.3514	(34, 61)	18302
RH DorsAttn PrCv 1	RH SalVentAttn Med 4	0.0059	0.344	(362, 387)	135232
LH Vis 14	RH Default PFCdPFCm 7	0.0059	0.3455	(13, 480)	7591
LH Default PFC 29	RH Limbic TempPole 10	0.0059	0.3487	(234, 413)	102554
LH SomMot 12	RH Default Temp 10	0.0059	0.3486	(50, 469)	26894
LH Vis 39	RH Default Temp 4	0.0059	0.349	(38, 463)	20774
LH Vis 34	RH Default PFCdPFCm 8	0.0059	0.345	(33, 481)	18202
LH Default Par 3	LH Default PFC 23	0.0059	0.3467	(199, 228)	90574
LH DorsAttn Post 14	RH Vis 18	0.0059	0.3477	(99, 267)	50163
LH Default PFC 14	RH Default Par 2	0.0059	0.3508	(219, 453)	97689
LH SomMot 6	LH SomMot 21	0.0059	0.3492	(44, 59)	23445
RH SalVentAttn TempOccPar 7	HIP-body-lh	0.0059	0.344	(371, 532)	137060
LH Default PFC 10	RH Default PFCdPFCm 4	0.0059	0.3473	(215, 477)	96367
RH DorsAttn Post 12	CAU-VA-lh	0.0059	0.3517	(345, 543)	131988
RH SalVentAttn Med 10	RH SalVentAttn Med 12	0.0059	0.3459	(393, 395)	140696
RH SalVentAttn FrOperIns 4	RH SalVentAttn FrOperIns 8	0.0059	0.3462	(377, 381)	137986
LH Vis 13	RH Cont Cing 2	0.0059	0.351	(12, 447)	7017
LH SalVentAttn FrOperIns 10	RH Vis 9	0.0059	0.3484	(126, 258)	62061
LH SalVentAttn ParOper 5	RH SomMot 30	0.0059	0.3503	(115, 314)	57354
LH SomMot 6	RH Default PFCdPFCm 8	0.0059	0.3502	(44, 481)	23867
LH SalVentAttn FrOperIns 10	RH Default PFCdPFCm 9	0.0059	0.3436	(126, 482)	62285
LH Cont PFCv 1	RH DorsAttn Post 7	0.0059	0.3513	(175, 340)	81890
LH Vis 17	RH SalVentAttn TempOccPar 8	0.0059	0.3477	(16, 372)	9100
LH Cont Par 3	RH SomMot 12	0.0059	0.3441	(156, 296)	74474
LH Vis 8	RH SomMot 48	0.0059	0.3501	(7, 332)	4182
LH SomMot 20	RH SalVentAttn FrOperIns 5	0.0059	0.3516	(58, 378)	30799
LH Default Temp 5	RH DorsAttn Post 15	0.0059	0.3486	(189, 348)	87099
LH Default PFC 30	RH Limbic TempPole 5	0.0059	0.3461	(235, 408)	102868
LH Default PFC 11	RH Cont Par 2	0.0059	0.3494	(216, 415)	96643
LH SomMot 35	LH SalVentAttn FrOperIns 7	0.0059	0.3487	(73, 123)	37864
LH SalVentAttn FrOperIns 3	RH Vis 2	0.0059	0.351	(119, 251)	59037
LH Vis 34	RH Default pCunPCC 6	0.0059	0.3489	(33, 494)	18215
LH SalVentAttn FrOperIns 10	RH SomMot 6	0.0059	0.3457	(126, 290)	62093
LH Vis 36	RH SalVentAttn FrOperIns 6	0.0059	0.3483	(35, 379)	19139
LH SomMot 40	RH Vis 5	0.0059	0.3486	(78, 254)	40385
RH SomMot 38	RH Cont PFCl 17	0.0059	0.349	(322, 439)	126824
LH Vis 30	RH Cont PFCl 19	0.0059	0.3514	(29, 441)	16072
LH SomMot 28	LH Cont PFCl 4	0.0059	0.347	(66, 169)	34522
LH Default Temp 3	LH Default PFC 12	0.0059	0.3439	(187, 217)	86237
LH SalVentAttn FrOperIns 1	RH SomMot 6	0.0059	0.3443	(117, 290)	58205
LH DorsAttn Post 7	RH DorsAttn Post 3	0.0059	0.3442	(92, 336)	47026
LH Cont Par 4	RH Default PFCdPFCm 2	0.0059	0.35	(157, 475)	75050
LH Vis 5	RH SomMot 27	0.0059	0.3516	(4, 311)	2517
LH Default Par 8	RH SalVentAttn Med 3	0.0059	0.3454	(204, 386)	92492
LH Limbic TempPole 1	RH Cont PFCl 7	0.0059	0.3488	(144, 429)	69765
LH Cont PFCl 7	RH SalVentAttn FrOperIns 5	0.0059	0.3457	(172, 378)	80788
RH SomMot 3	RH SomMot 47	0.0059	0.3464	(287, 331)	118001
LH SomMot 47	LH Cont Cing 2	0.0059	0.3467	(85, 180)	43615
LH Default PHC 1	RH Default Par 3	0.0059	0.3483	(248, 454)	106970
LH Vis 18	RH Cont PFCl 19	0.0059	0.3447	(17, 441)	9706
RH Vis 12	RH Default pCunPCC 6	0.0059	0.3469	(261, 494)	110897
LH SalVentAttn ParOper 5	LH Limbic TempPole 4	0.0059	0.3436	(115, 147)	57187
LH DorsAttn Post 7	RH Limbic OFC 4	0.0059	0.3484	(92, 400)	47090
RH DorsAttn Post 5	RH DorsAttn Post 5	0.0059	0.3458	(338, 338)	130299
RH Limbic TempPole 7	lAMY-lh	0.0059	0.3479	(410, 547)	143432
LH Default pCunPCC 3	RH Cont PFCl 10	0.0059	0.3483	(238, 432)	103843
LH Limbic TempPole 9	RH Default PFCdPFCm 10	0.0059	0.3499	(152, 483)	73063
LH Vis 10	LH Default pCunPCC 9	0.0059	0.3513	(9, 244)	5185
LH Vis 16	RH SomMot 9	0.0059	0.351	(15, 293)	8483
RH DorsAttn Post 4	RH Cont pCun 2	0.0059	0.3504	(337, 444)	130189
RH Vis 29	RH Default Par 1	0.0059	0.3466	(278, 452)	115683
RH DorsAttn Post 22	RH Cont PFCmp 1	0.0059	0.3511	(355, 449)	133929
LH Vis 6	RH SalVentAttn FrOperIns 6	0.0059	0.3447	(5, 379)	3134
LH Cont PFCl 6	RH Cont pCun 1	0.0059	0.3455	(171, 443)	80471
LH Vis 29	LH Cont Cing 1	0.0059	0.3466	(28, 179)	15285
LH DorsAttn Post 17	LH SalVentAttn FrOperIns 7	0.0059	0.3468	(102, 123)	51378
RH Limbic TempPole 7	THA-DAl-lh	0.0059	0.348	(410, 538)	143423
LH Default Par 6	RH Vis 8	0.0059	0.3488	(202, 257)	91662
LH Limbic TempPole 9	HIP-tail-rh	0.0059	0.3482	(152, 506)	73086
LH DorsAttn Post 1	RH Vis 23	0.0059	0.3487	(86, 272)	44175
LH SalVentAttn Med 5	RH SomMot 31	0.0058	0.3518	(132, 315)	64665
RH Default Temp 1	RH Default pCunPCC 9	0.0058	0.358	(460, 497)	149307
LH SalVentAttn Med 6	CAU-VA-lh	0.0058	0.3593	(133, 543)	65314
LH Cont PFCl 6	RH SalVentAttn Med 1	0.0058	0.3567	(171, 384)	80412
LH Default Par 6	RH SomMot 10	0.0058	0.3548	(202, 294)	91699
LH DorsAttn Post 13	RH DorsAttn Post 13	0.0058	0.3534	(98, 346)	49787
LH Vis 3	LH Cont Temp 1	0.0058	0.3592	(2, 162)	1267
LH Vis 29	RH SomMot 22	0.0058	0.3557	(28, 306)	15412
LH Vis 29	RH SomMot 41	0.0058	0.3592	(28, 325)	15431
RH Vis 29	RH SomMot 27	0.0058	0.3558	(278, 311)	115542
LH SomMot 46	RH Vis 13	0.0058	0.3524	(84, 262)	43228
LH SomMot 19	RH SalVentAttn Med 1	0.0058	0.3564	(57, 384)	30309
LH Vis 22	LH SalVentAttn Med 9	0.0058	0.3524	(21, 136)	11539
RH Cont PFCl 2	RH Default pCunPCC 8	0.0058	0.3589	(424, 496)	145292
LH Limbic TempPole 7	RH DorsAttn Post 17	0.0058	0.3553	(150, 350)	72125
LH Vis 36	RH Limbic TempPole 6	0.0058	0.3573	(35, 409)	19169
LH Vis 10	RH Default PFCdPFCm 2	0.0058	0.3535	(9, 475)	5416
LH SalVentAttn Med 4	RH SalVentAttn FrOperIns 8	0.0058	0.3585	(131, 381)	64309
LH Vis 22	PUT-VA-rh	0.0058	0.3586	(21, 512)	11915
LH SomMot 15	RH Default Par 3	0.0058	0.3598	(53, 454)	28385
LH DorsAttn Post 19	LH Default pCunPCC 11	0.0058	0.357	(104, 246)	52402
LH Default pCunPCC 7	RH Vis 17	0.0058	0.357	(242, 266)	104931
LH Vis 34	RH Default PFCdPFCm 10	0.0058	0.3591	(33, 483)	18204
LH Vis 22	LH SomMot 46	0.0058	0.3527	(21, 84)	11487
LH DorsAttn Post 8	LH DorsAttn Post 15	0.0058	0.3553	(93, 100)	47251
LH Default PFC 17	RH Vis 33	0.0058	0.3535	(222, 282)	98517
RH Default Par 8	RH Default PFCdPFCm 7	0.0058	0.3575	(459, 480)	149196
LH SalVentAttn FrOperIns 8	RH Default Temp 7	0.0058	0.3575	(124, 466)	61412
LH SomMot 8	RH SalVentAttn FrOperIns 8	0.0058	0.3577	(46, 381)	24784
LH Vis 5	RH DorsAttn Post 18	0.0058	0.3553	(4, 351)	2557
RH SalVentAttn Med 11	RH Limbic OFC 3	0.0058	0.3554	(394, 399)	140860
RH Default Par 8	RH Default Temp 1	0.0058	0.3566	(459, 460)	149176
RH SalVentAttn PrC 1	RH Limbic OFC 2	0.0058	0.3578	(373, 398)	137289
LH Default pCunPCC 8	RH Vis 9	0.0058	0.3527	(243, 258)	105234
RH SalVentAttn TempOccPar 6	RH SalVentAttn FrOperIns 7	0.0058	0.3592	(370, 380)	136725
LH SomMot 31	RH DorsAttn Post 6	0.0058	0.3598	(69, 339)	36150
RH SomMot 46	RH Default pCunPCC 9	0.0058	0.356	(330, 497)	128702
LH Cont PFCl 1	RH Limbic OFC 7	0.0058	0.3579	(166, 403)	78506
LH SomMot 33	RH Limbic OFC 1	0.0058	0.3597	(71, 397)	37175
RH Limbic TempPole 6	RH Cont PFCv 1	0.0058	0.3552	(409, 422)	143163
LH SomMot 15	RH Cont PFCl 11	0.0058	0.3578	(53, 433)	28364
LH SomMot 3	RH Limbic OFC 6	0.0058	0.359	(41, 402)	22255
LH SomMot 15	RH Limbic OFC 4	0.0058	0.354	(53, 400)	28331
LH Default PFC 29	RH Cont Cing 3	0.0058	0.3552	(234, 448)	102589
LH Vis 15	LH Cont pCun 3	0.0058	0.3544	(14, 178)	7829
LH SomMot 11	LH Cont PFCv 1	0.0058	0.3544	(49, 175)	26096
LH Vis 19	RH SalVentAttn Med 5	0.0058	0.3575	(18, 388)	10189
LH Vis 25	LH Default pCunPCC 12	0.0058	0.3575	(24, 247)	13243
LH SomMot 36	RH Cont PFCl 13	0.0058	0.3565	(74, 435)	38656
LH DorsAttn PrCv 2	RH Vis 30	0.0058	0.3544	(110, 279)	55114
LH Cont PFCl 2	RH Limbic TempPole 6	0.0058	0.3545	(167, 409)	78899
LH Cont PFCl 1	RH SomMot 23	0.0058	0.3554	(166, 307)	78410
RH Cont pCun 3	THA-VPl-lh	0.0058	0.3542	(445, 535)	147830
RH SalVentAttn FrOperIns 2	THA-VPm-lh	0.0058	0.3585	(375, 534)	137784
LH Cont PFCl 2	RH SalVentAttn FrOperIns 4	0.0058	0.359	(167, 377)	78867
LH Vis 19	RH SomMot 49	0.0058	0.3546	(18, 333)	10134
LH Cont PFCl 8	RH Default Temp 7	0.0058	0.3558	(173, 466)	81257
LH SalVentAttn TempOcc 1	RH Vis 3	0.0058	0.3566	(116, 252)	57730
LH Vis 20	RH Cont PFCl 6	0.0058	0.3557	(19, 428)	10764
LH Default Par 2	RH SomMot 21	0.0058	0.3596	(198, 305)	90296
RH DorsAttn Post 20	RH SalVentAttn TempOccPar 6	0.0058	0.3534	(353, 370)	133451
LH Cont PFCl 9	RH Vis 9	0.0058	0.3588	(174, 258)	81429
RH Cont Temp 1	NAc-shell-lh	0.0058	0.3532	(420, 550)	144820
LH SomMot 23	RH DorsAttn Post 13	0.0058	0.3543	(61, 346)	32249
LH Default Par 3	RH SalVentAttn Med 2	0.0058	0.3599	(199, 385)	90731
LH Vis 25	HIP-head-l-rh	0.0058	0.3522	(24, 504)	13500
LH SomMot 16	LH Default Par 1	0.0058	0.3526	(54, 197)	28628
LH SomMot 16	LH Default PFC 16	0.0058	0.3528	(54, 221)	28652
LH Cont Cing 2	RH DorsAttn PrCv 3	0.0058	0.358	(180, 364)	83794
LH SomMot 2	RH Cont PFCl 14	0.0058	0.3531	(40, 436)	21776
LH Vis 28	RH Cont PFCl 5	0.0058	0.3596	(27, 427)	15007
LH SomMot 11	RH Cont Par 1	0.0058	0.3533	(49, 414)	26335
LH SomMot 11	RH Cont PFCl 15	0.0058	0.3559	(49, 437)	26358
LH Cont Par 4	RH SomMot 18	0.0058	0.3565	(157, 302)	74877
LH SalVentAttn FrOperIns 9	RH Vis 20	0.0058	0.359	(125, 269)	61644
LH DorsAttn Post 9	RH SomMot 29	0.0058	0.3534	(94, 313)	47924
LH Default PFC 8	RH SomMot 19	0.0058	0.3585	(213, 303)	95514
LH SomMot 8	LH Cont pCun 2	0.0058	0.3544	(46, 177)	24580
RH SomMot 40	RH Default pCunPCC 8	0.0058	0.358	(324, 496)	127342
LH Vis 12	LH SomMot 39	0.0058	0.352	(11, 77)	6105
LH DorsAttn Post 8	RH SomMot 9	0.0058	0.353	(93, 293)	47444
LH SomMot 8	LH Default PFC 7	0.0058	0.3572	(46, 212)	24615
LH Default PFC 8	RH Vis 11	0.0058	0.3596	(213, 260)	95471
LH SalVentAttn FrOperIns 4	RH SomMot 18	0.0058	0.3563	(120, 302)	59522
LH Default PFC 28	RH SomMot 4	0.0058	0.3533	(233, 288)	102109
LH SomMot 16	LH Default pCunPCC 7	0.0058	0.3551	(54, 242)	28673
LH Default PFC 30	lAMY-lh	0.0058	0.3568	(235, 547)	103007
LH Limbic TempPole 10	RH SalVentAttn TempOccPar 8	0.0058	0.3594	(153, 372)	73353
LH SalVentAttn FrOperIns 8	RH Limbic OFC 1	0.0058	0.3533	(124, 397)	61343
LH Default Par 3	RH Cont PFCl 15	0.0058	0.3562	(199, 437)	90783
LH Default Par 3	RH Cont PFCl 7	0.0058	0.3525	(199, 429)	90775
LH Limbic TempPole 9	RH Vis 8	0.0058	0.3554	(152, 257)	72837
RH SomMot 28	RH Default pCunPCC 9	0.0058	0.3579	(312, 497)	124517
LH Vis 15	LH Cont pCun 1	0.0058	0.3564	(14, 176)	7827
LH SomMot 35	LH Default Temp 9	0.0058	0.3584	(73, 193)	37934
RH DorsAttn Post 19	RH Cont Par 1	0.0058	0.3565	(352, 414)	133294
LH SomMot 35	RH DorsAttn Post 1	0.0058	0.3586	(73, 334)	38075
LH DorsAttn Post 6	RH SalVentAttn TempOccPar 2	0.0058	0.3549	(91, 366)	46594
LH SalVentAttn Med 4	RH SomMot 6	0.0058	0.3557	(131, 290)	64218
LH DorsAttn Post 19	RH Vis 21	0.0058	0.3541	(104, 270)	52426
LH DorsAttn Post 4	RH Default PFCv 2	0.0058	0.3583	(89, 471)	45772
RH Vis 16	CAU-tail-lh	0.0058	0.355	(265, 546)	112111
LH Vis 11	RH Default Par 3	0.0058	0.3588	(10, 454)	5939
LH SalVentAttn Med 6	LH Default PFC 29	0.0058	0.3543	(133, 234)	65005
LH Vis 26	RH DorsAttn FEF 4	0.0058	0.3588	(25, 361)	13886
LH Default Par 9	mAMY-rh	0.0058	0.3532	(205, 521)	92976
LH SomMot 15	LH Default pCunPCC 6	0.0058	0.3591	(53, 241)	28172
LH Vis 21	RH SalVentAttn FrOperIns 4	0.0058	0.3561	(20, 377)	11247
LH Vis 10	RH Default Temp 3	0.0058	0.3569	(9, 462)	5403
LH Vis 27	RH Default PFCv 4	0.0058	0.3524	(26, 473)	14526
LH SomMot 11	RH Limbic TempPole 1	0.0058	0.3555	(49, 404)	26325
LH SomMot 43	RH DorsAttn Post 11	0.0058	0.3524	(81, 344)	41897
LH Limbic OFC 1	RH SalVentAttn FrOperIns 1	0.0058	0.353	(138, 374)	67235
LH DorsAttn Post 8	LH Cont OFC 1	0.0058	0.3583	(93, 165)	47316
LH Vis 23	RH SalVentAttn FrOperIns 2	0.0058	0.3588	(22, 375)	12310
LH DorsAttn Post 4	LH Default Par 2	0.0058	0.3562	(89, 198)	45499
RH SomMot 36	RH SomMot 42	0.0058	0.3577	(320, 326)	126246
RH SalVentAttn Med 6	RH Limbic TempPole 10	0.0058	0.3597	(389, 413)	140064
LH Vis 11	LH Default PFC 11	0.0058	0.358	(10, 216)	5701
LH Default PFC 1	RH SalVentAttn Med 2	0.0058	0.3581	(206, 385)	93188
RH Vis 14	RH Cont pCun 3	0.0058	0.3581	(263, 445)	111431
LH Default Par 1	LH Default PFC 6	0.0058	0.3593	(197, 211)	89846
LH Cont Par 8	RH SalVentAttn TempOccPar 2	0.0058	0.3562	(161, 366)	76519
RH SalVentAttn FrOperIns 5	THA-VAs-lh	0.0058	0.359	(378, 536)	138317
LH SomMot 44	RH Default PFCdPFCm 12	0.0058	0.3596	(82, 485)	42510
LH SomMot 13	RH Vis 22	0.0058	0.3548	(51, 271)	27199
LH Cont Par 3	LH Default Par 6	0.0058	0.3522	(156, 202)	74380
LH SomMot 40	HIP-body-lh	0.0058	0.3564	(78, 532)	40663
RH SomMot 18	RH SalVentAttn Med 4	0.0058	0.3519	(302, 387)	121942
LH SalVentAttn Med 1	LH Cont PFCl 4	0.0058	0.3528	(128, 169)	62825
RH SomMot 36	RH SalVentAttn TempOccPar 1	0.0058	0.3587	(320, 365)	126285
LH Vis 15	RH Vis 17	0.0058	0.3588	(14, 266)	7917
LH Vis 14	RH Default PFCdPFCm 3	0.0058	0.3548	(13, 476)	7587
LH Vis 38	LH Cont PFCd 1	0.0058	0.3591	(37, 163)	19958
LH Vis 15	LH SalVentAttn Med 1	0.0058	0.3575	(14, 128)	7779
LH Limbic TempPole 2	RH DorsAttn Post 14	0.0058	0.3588	(145, 347)	70092
LH DorsAttn Post 15	CAU-body-rh	0.0058	0.3592	(100, 518)	50868
LH Vis 18	LH SomMot 9	0.0058	0.3526	(17, 47)	9312
LH Default Temp 6	RH Cont PFCl 5	0.0058	0.353	(190, 427)	87542
RH SomMot 6	RH Default PFCdPFCm 2	0.0058	0.354	(290, 475)	118940
LH SomMot 4	RH Cont Par 3	0.0058	0.3567	(42, 416)	22781
LH Default Temp 12	RH Cont PFCmp 2	0.0058	0.3569	(196, 450)	89728
LH SalVentAttn Med 8	RH DorsAttn Post 18	0.0058	0.3569	(135, 351)	65961
LH SomMot 20	LH Default PFC 17	0.0058	0.3589	(58, 222)	30643
LH Default Par 4	RH Cont PFCl 8	0.0058	0.3519	(200, 430)	91130
LH Vis 10	RH SomMot 17	0.0058	0.3598	(9, 301)	5242
LH Default Temp 4	RH SalVentAttn Med 4	0.0058	0.3561	(188, 387)	86773
RH SalVentAttn Med 13	RH Default pCunPCC 4	0.0058	0.3546	(396, 492)	141270
RH Vis 26	THA-DP-lh	0.0058	0.3553	(275, 549)	114949
LH SalVentAttn Med 1	LH Cont Cing 1	0.0058	0.3586	(128, 179)	62835
LH DorsAttn FEF 2	RH Default Temp 9	0.0058	0.3549	(106, 468)	53521
RH SalVentAttn Med 12	lAMY-rh	0.0058	0.3533	(395, 520)	141140
LH Cont PFCl 6	RH SomMot 46	0.0058	0.358	(171, 330)	80358
LH Vis 19	LH Cont PFCl 9	0.0058	0.352	(18, 174)	9975
LH SomMot 42	LH Cont pCun 1	0.0058	0.3521	(80, 176)	41256
RH SomMot 15	RH DorsAttn Post 10	0.0058	0.3526	(299, 343)	121139
LH Default PFC 2	RH Vis 20	0.0058	0.3593	(207, 269)	93419
LH Limbic OFC 2	RH Vis 18	0.0058	0.3595	(139, 267)	67543
RH Default Temp 4	RH Default PFCdPFCm 15	0.0058	0.3595	(463, 488)	149574
LH Vis 22	RH SomMot 46	0.0058	0.3527	(21, 330)	11733
LH Default PFC 2	LH Default PFC 15	0.0058	0.3571	(207, 220)	93370
LH DorsAttn Post 15	LH Default Temp 12	0.0058	0.3529	(100, 196)	50546
LH Vis 25	RH Limbic OFC 2	0.0058	0.3552	(24, 398)	13394
RH Vis 33	RH Default PFCdPFCm 5	0.0058	0.356	(282, 478)	116803
LH SalVentAttn TempOcc 1	LH SalVentAttn Med 8	0.0058	0.3556	(116, 135)	57613
LH SomMot 13	RH SalVentAttn FrOperIns 4	0.0058	0.3578	(51, 377)	27305
LH Vis 13	LH SomMot 3	0.0058	0.3517	(12, 41)	6611
LH Limbic TempPole 9	RH SomMot 37	0.0058	0.3547	(152, 321)	72901
RH Vis 17	RH Cont Par 2	0.0058	0.3534	(266, 415)	112268
LH SomMot 9	RH Vis 12	0.0058	0.353	(47, 261)	25171
LH Vis 26	LH Default PFC 23	0.0058	0.3544	(25, 228)	13753
LH SomMot 7	RH Limbic TempPole 10	0.0058	0.3539	(45, 413)	24308
LH Vis 21	THA-DP-rh	0.0058	0.3543	(20, 522)	11392
LH Vis 1	LH Cont Par 2	0.0058	0.3559	(0, 155)	155
LH SomMot 20	LH Cont pCun 3	0.0058	0.3574	(58, 178)	30599
LH SalVentAttn FrOperIns 1	RH SomMot 27	0.0058	0.3586	(117, 311)	58226
LH SalVentAttn Med 8	LH Default PFC 21	0.0058	0.3531	(135, 226)	65836
RH Default Temp 7	lAMY-rh	0.0058	0.3522	(466, 520)	149873
LH Default PFC 12	RH SomMot 5	0.0058	0.3593	(217, 289)	96854
LH Default PFC 12	RH SomMot 11	0.0058	0.3541	(217, 295)	96860
RH SomMot 16	RH Default pCunPCC 6	0.0058	0.3579	(300, 494)	121544
RH SalVentAttn TempOccPar 7	RH Default pCunPCC 9	0.0058	0.3566	(371, 497)	137025
LH Default PFC 13	RH DorsAttn Post 12	0.0058	0.3597	(218, 345)	97246
LH Limbic OFC 2	RH SomMot 29	0.0058	0.3581	(139, 313)	67589
LH Default Par 4	RH Default pCunPCC 11	0.0058	0.3571	(200, 499)	91199
LH DorsAttn Post 9	LH Default Par 6	0.0058	0.3598	(94, 202)	47813
RH Cont Par 4	RH Default pCunPCC 9	0.0058	0.3566	(417, 497)	144362
LH SomMot 26	RH SomMot 36	0.0058	0.355	(64, 320)	33696
RH Cont Par 2	PUT-DP-rh	0.0058	0.359	(415, 515)	144105
LH Vis 3	RH SalVentAttn FrOperIns 4	0.0058	0.3543	(2, 377)	1482
LH SalVentAttn Med 2	LH Default PFC 13	0.0058	0.358	(129, 218)	63299
LH Limbic OFC 6	RH Vis 13	0.0058	0.3524	(143, 262)	69188
LH Cont PFCmp 3	RH Limbic OFC 3	0.0058	0.355	(184, 399)	85315
RH SalVentAttn TempOccPar 3	pGP-lh	0.0058	0.3543	(367, 552)	136342
LH Vis 7	LH Vis 38	0.0058	0.3539	(6, 37)	3340
RH SalVentAttn TempOccPar 8	RH Default pCunPCC 9	0.0058	0.3592	(372, 497)	137207
RH Limbic TempPole 1	RH Default PFCdPFCm 6	0.0058	0.3533	(404, 479)	142485
RH SomMot 37	THA-DP-rh	0.0058	0.3524	(321, 522)	126675
LH Default Par 7	RH Vis 12	0.0058	0.3566	(203, 261)	92017
LH Limbic OFC 4	RH SomMot 9	0.0058	0.3526	(141, 293)	68396
LH Default PFC 12	RH Limbic TempPole 9	0.0058	0.3597	(217, 412)	96977
LH Vis 23	RH Cont PFCl 7	0.0058	0.3548	(22, 429)	12364
LH DorsAttn Post 13	RH SomMot 16	0.0058	0.3581	(98, 300)	49741
LH Vis 1	LH Default PFC 13	0.0058	0.3567	(0, 218)	218
LH Default Temp 12	RH SomMot 23	0.0058	0.3551	(196, 307)	89585
LH SomMot 45	LH DorsAttn FEF 2	0.0058	0.3591	(83, 106)	42602
LH Vis 9	LH Vis 9	0.0058	0.3558	(8, 8)	4404
RH DorsAttn Post 10	RH Default pCunPCC 8	0.0058	0.357	(343, 496)	131522
RH Cont Par 1	RH Cont pCun 3	0.0058	0.3545	(414, 445)	143896
LH SomMot 29	RH SalVentAttn FrOperIns 4	0.0058	0.3571	(67, 377)	35217
RH SomMot 39	RH Default Par 5	0.0058	0.3535	(323, 456)	127072
LH DorsAttn Post 16	RH Vis 10	0.0058	0.3529	(101, 259)	51062
LH Vis 18	RH Vis 20	0.0058	0.3551	(17, 269)	9534
LH Limbic TempPole 10	LH Default PFC 22	0.0058	0.3563	(153, 227)	73208
RH DorsAttn Post 24	RH Default PFCdPFCm 12	0.0058	0.3575	(357, 485)	134360
LH Vis 28	RH Cont Par 4	0.0058	0.3565	(27, 417)	14997
LH Default Par 4	CAU-tail-lh	0.0058	0.3548	(200, 546)	91246
LH Vis 32	LH DorsAttn Post 4	0.0058	0.3562	(31, 89)	16767
LH Limbic OFC 3	RH Limbic TempPole 9	0.0058	0.3576	(140, 412)	68102
RH Vis 21	HIP-head-m1-lh	0.0058	0.3583	(270, 527)	113522
RH Limbic OFC 4	RH Default Temp 9	0.0058	0.3577	(400, 468)	141868
LH DorsAttn Post 2	RH Vis 7	0.0058	0.3564	(87, 256)	44626
LH Vis 38	LH SomMot 1	0.0058	0.3582	(37, 39)	19834
LH Default PFC 2	RH Cont Cing 1	0.0058	0.3536	(207, 446)	93596
RH Vis 18	RH Default Temp 5	0.0058	0.353	(267, 464)	112604
LH DorsAttn Post 2	RH SomMot 42	0.0058	0.3585	(87, 326)	44696
LH Vis 37	RH Cont Par 1	0.0058	0.3521	(36, 414)	19692
RH Vis 22	RH SomMot 5	0.0058	0.3594	(271, 289)	113567
LH Default Temp 11	RH Default PFCdPFCm 8	0.0058	0.3571	(195, 481)	89401
RH Limbic TempPole 3	THA-VAip-lh	0.0058	0.3549	(406, 529)	142832
LH SomMot 25	RH Default Temp 10	0.0058	0.3569	(63, 469)	33355
LH SomMot 46	RH Vis 25	0.0058	0.3555	(84, 274)	43240
RH DorsAttn Post 17	RH SalVentAttn FrOperIns 4	0.0058	0.3552	(350, 377)	132852
LH Cont PFCmp 3	RH SomMot 4	0.0058	0.3547	(184, 288)	85204
LH SomMot 37	RH Cont Cing 1	0.0058	0.3538	(75, 446)	39146
LH Default Temp 11	CAU-VA-lh	0.0058	0.3521	(195, 543)	89463
LH Default PFC 2	RH Default Temp 8	0.0058	0.3565	(207, 467)	93617
LH SomMot 5	LH Default PFC 15	0.0058	0.3544	(43, 220)	23096
LH SomMot 32	RH SalVentAttn FrOperIns 3	0.0058	0.3564	(70, 376)	36671
LH SomMot 32	RH SalVentAttn FrOperIns 6	0.0058	0.3595	(70, 379)	36674
LH Cont PFCd 2	CAU-DA-rh	0.0058	0.3586	(164, 517)	77843
LH Cont PFCl 5	RH Limbic TempPole 7	0.0058	0.3539	(170, 410)	80055
LH Cont Cing 1	LH Default Par 2	0.0058	0.3597	(179, 198)	83254
LH SomMot 16	RH SalVentAttn Med 7	0.0058	0.3563	(54, 390)	28821
LH SalVentAttn ParOper 1	RH Limbic OFC 3	0.0058	0.3569	(111, 399)	55677
LH SomMot 39	RH Vis 16	0.0058	0.3596	(77, 265)	39920
LH SalVentAttn FrOperIns 5	RH Cont PFCl 9	0.0058	0.357	(121, 431)	60084
LH Vis 10	RH Limbic TempPole 2	0.0058	0.357	(9, 405)	5346
LH DorsAttn FEF 1	RH SomMot 12	0.0058	0.3568	(105, 296)	52901
LH Cont Par 4	RH Cont PFCl 7	0.0058	0.3559	(157, 429)	75004
LH Default PFC 26	LH Default pCunPCC 10	0.0058	0.3565	(231, 245)	101423
RH SalVentAttn Med 3	RH Default PFCdPFCm 14	0.0058	0.3559	(386, 487)	139640
LH Default PFC 3	RH Vis 16	0.0058	0.3536	(208, 265)	93761
LH Default PFC 6	LH Default PFC 19	0.0058	0.3564	(211, 224)	94752
RH SalVentAttn TempOccPar 8	NAc-core-rh	0.0058	0.3524	(372, 524)	137234
LH Cont Par 2	RH SalVentAttn TempOccPar 7	0.0058	0.3533	(155, 371)	74151
LH SomMot 14	RH DorsAttn FEF 3	0.0058	0.3546	(52, 360)	27790
RH SomMot 41	CAU-VA-lh	0.0058	0.3568	(325, 543)	127618
RH SalVentAttn PFCl 1	PUT-DA-rh	0.0058	0.3531	(383, 513)	139159
LH Default pCunPCC 3	RH SalVentAttn TempOccPar 8	0.0058	0.3586	(238, 372)	103783
LH Default Par 5	RH SomMot 19	0.0058	0.353	(201, 303)	91356
LH Default pCunPCC 4	RH SomMot 30	0.0058	0.3564	(239, 314)	104040
RH SomMot 29	HIP-body-rh	0.0058	0.3517	(313, 505)	124766
LH Cont PFCl 6	RH SomMot 4	0.0058	0.3549	(171, 288)	80316
LH Default Par 6	RH SomMot 12	0.0058	0.3529	(202, 296)	91701
LH Vis 26	LH SalVentAttn ParOper 2	0.0058	0.353	(25, 112)	13637
RH SomMot 33	RH Cont PFCmp 1	0.0058	0.3587	(317, 449)	125664
LH Limbic OFC 2	RH Limbic OFC 1	0.0058	0.3577	(139, 397)	67673
LH Default PFC 11	RH Default Temp 4	0.0058	0.3591	(216, 463)	96691
LH Cont PFCmp 1	NAc-shell-lh	0.0058	0.3587	(182, 550)	84725
LH Vis 31	LH SomMot 19	0.0058	0.3566	(30, 57)	16212
LH Vis 21	LH SomMot 18	0.0058	0.3557	(20, 56)	10926
RH SomMot 42	RH Default pCunPCC 11	0.0058	0.3558	(326, 499)	127802
LH Limbic TempPole 9	RH Cont PFCl 2	0.0058	0.3567	(152, 424)	73004
LH Vis 3	LH SomMot 18	0.0058	0.3574	(2, 56)	1161
RH Vis 32	RH SomMot 48	0.0058	0.3535	(281, 332)	116385
LH DorsAttn Post 8	RH Cont PFCl 1	0.0058	0.3538	(93, 423)	47574
LH Vis 6	RH Vis 15	0.0058	0.3559	(5, 264)	3019
LH SomMot 14	RH SomMot 27	0.0058	0.3563	(52, 311)	27741
LH Cont Par 7	RH Default Temp 9	0.0058	0.3539	(160, 468)	76228
LH SalVentAttn FrOperIns 10	LH Default pCunPCC 3	0.0058	0.352	(126, 238)	62041
LH Cont OFC 1	LH Default PFC 30	0.0058	0.3583	(165, 235)	77950
LH Limbic TempPole 7	RH SomMot 13	0.0058	0.3535	(150, 297)	72072
LH SomMot 22	RH Default PFCv 1	0.0058	0.3532	(60, 470)	31880
RH SomMot 4	PUT-DP-lh	0.0058	0.3547	(288, 542)	118478
LH SomMot 38	LH Cont PFCl 7	0.0058	0.3531	(76, 172)	39350
LH Vis 37	LH SomMot 13	0.0058	0.3588	(36, 51)	19329
LH Vis 6	LH Default Par 5	0.0058	0.3579	(5, 201)	2956
RH Limbic OFC 6	CAU-body-rh	0.0058	0.3538	(402, 518)	142223
RH Vis 18	RH SomMot 28	0.0058	0.3549	(267, 312)	112452
LH SalVentAttn ParOper 1	NAc-shell-rh	0.0058	0.3561	(111, 523)	55801
LH Cont PFCl 6	HIP-head-m2-lh	0.0058	0.3521	(171, 528)	80556
LH Vis 6	RH SalVentAttn FrOperIns 2	0.0058	0.3557	(5, 375)	3130
LH Vis 6	RH SalVentAttn TempOccPar 1	0.0058	0.3555	(5, 365)	3120
LH SalVentAttn FrOperIns 5	RH SomMot 5	0.0058	0.3556	(121, 289)	59942
LH SomMot 19	RH SalVentAttn TempOccPar 1	0.0058	0.3593	(57, 365)	30290
LH Cont PFCv 1	RH SalVentAttn Med 1	0.0058	0.3571	(175, 384)	81934
LH Vis 19	RH Vis 7	0.0058	0.3547	(18, 256)	10057
LH Limbic TempPole 7	RH Vis 30	0.0058	0.3586	(150, 279)	72054
RH SalVentAttn TempOccPar 3	aGP-rh	0.0058	0.3582	(367, 526)	136316
LH Limbic OFC 5	LH Default PHC 2	0.0058	0.354	(142, 249)	68764
LH Limbic TempPole 2	RH Default PFCdPFCm 2	0.0058	0.3597	(145, 475)	70220
LH Cont Par 7	RH DorsAttn Post 12	0.0058	0.3549	(160, 345)	76105
LH Vis 6	RH SalVentAttn PrC 1	0.0058	0.3571	(5, 373)	3128
LH Vis 8	RH SomMot 23	0.0058	0.354	(7, 307)	4157
LH SalVentAttn Med 6	LH Limbic TempPole 5	0.0058	0.3518	(133, 148)	64919
LH Vis 33	RH DorsAttn Post 9	0.0058	0.3526	(32, 342)	17542
LH Vis 3	RH SomMot 29	0.0058	0.353	(2, 313)	1418
LH Cont PFCl 7	RH Cont PFCv 1	0.0058	0.3531	(172, 422)	80832
LH SomMot 11	CAU-DA-lh	0.0058	0.3589	(49, 544)	26465
RH SalVentAttn Med 8	RH SalVentAttn Med 10	0.0058	0.3526	(391, 393)	140371
LH SomMot 27	RH DorsAttn Post 5	0.0058	0.3527	(65, 338)	34203
RH SomMot 30	RH Default PFCdPFCm 9	0.0058	0.3545	(314, 482)	124983
RH SomMot 40	RH SomMot 48	0.0058	0.3589	(324, 332)	127178
LH Cont PFCl 8	RH Vis 4	0.0058	0.3557	(173, 253)	81044
LH Default Par 6	RH DorsAttn Post 10	0.0058	0.358	(202, 343)	91748
LH Default Par 6	RH DorsAttn Post 11	0.0058	0.3574	(202, 344)	91749
LH Default Par 5	RH Default PFCdPFCm 1	0.0058	0.3581	(201, 474)	91527
LH SalVentAttn FrOperIns 1	LH Default PHC 2	0.0058	0.3533	(117, 249)	58164
LH Default PFC 17	RH SomMot 38	0.0058	0.3568	(222, 322)	98557
RH SalVentAttn TempOccPar 1	RH Default pCunPCC 8	0.0057	0.3671	(365, 496)	135911
LH Default Temp 6	RH SomMot 27	0.0057	0.3653	(190, 311)	87426
LH Vis 19	RH Cont Par 3	0.0057	0.3681	(18, 416)	10217
LH Default PFC 17	RH Cont PFCl 3	0.0057	0.3681	(222, 425)	98660
RH SalVentAttn Med 7	PUT-VA-lh	0.0057	0.3655	(390, 539)	140354
RH Vis 7	lAMY-lh	0.0057	0.3635	(256, 547)	109475
RH Cont PFCl 16	CAU-body-rh	0.0057	0.368	(438, 518)	147029
LH Default PFC 11	RH Vis 17	0.0057	0.3643	(216, 266)	96494
LH SomMot 42	RH Default PFCv 1	0.0057	0.3675	(80, 470)	41550
LH Limbic OFC 2	LH Cont Par 4	0.0057	0.3646	(139, 157)	67433
LH Vis 26	RH SomMot 16	0.0057	0.3674	(25, 300)	13825
LH Default PFC 10	HIP-body-lh	0.0057	0.3614	(215, 532)	96422
LH Limbic TempPole 5	RH DorsAttn Post 7	0.0057	0.3649	(148, 340)	71306
LH DorsAttn Post 10	LH Default pCunPCC 4	0.0057	0.364	(95, 239)	48309
RH Vis 28	RH Cont PFCl 12	0.0057	0.3682	(277, 434)	115389
RH SomMot 21	RH SalVentAttn FrOperIns 9	0.0057	0.367	(305, 382)	122687
LH SalVentAttn TempOcc 1	LH Default Temp 11	0.0057	0.3614	(116, 195)	57673
LH SomMot 26	RH Limbic OFC 6	0.0057	0.3604	(64, 402)	33778
LH Vis 1	RH Limbic OFC 6	0.0057	0.3624	(0, 402)	402
LH SomMot 44	RH SalVentAttn TempOccPar 1	0.0057	0.3675	(82, 365)	42390
LH Cont PFCl 1	RH Vis 22	0.0057	0.3677	(166, 271)	78374
LH Vis 34	RH Cont PFCl 10	0.0057	0.3642	(33, 432)	18153
LH DorsAttn PrCv 1	RH SalVentAttn FrOperIns 5	0.0057	0.3618	(109, 378)	54769
RH Limbic OFC 3	RH Limbic TempPole 10	0.0057	0.3675	(399, 413)	141659
LH Cont PFCd 1	RH Vis 2	0.0057	0.3658	(163, 251)	77187
LH Default Par 5	RH SalVentAttn FrOperIns 2	0.0057	0.3637	(201, 375)	91428
LH Vis 3	LH DorsAttn Post 4	0.0057	0.362	(2, 89)	1194
LH DorsAttn Post 4	RH SomMot 27	0.0057	0.364	(89, 311)	45612
LH DorsAttn Post 4	RH SomMot 22	0.0057	0.3622	(89, 306)	45607
LH Vis 13	RH DorsAttn Post 17	0.0057	0.3631	(12, 350)	6920
LH DorsAttn FEF 1	RH Vis 19	0.0057	0.3616	(105, 268)	52873
LH Vis 32	RH Cont PFCl 16	0.0057	0.3629	(31, 438)	17116
LH SomMot 25	RH Default PFCdPFCm 3	0.0057	0.3675	(63, 476)	33362
RH Vis 35	RH SomMot 36	0.0057	0.3675	(284, 320)	117186
LH SomMot 25	RH Limbic OFC 3	0.0057	0.3652	(63, 399)	33285
LH Vis 17	HIP-head-l-rh	0.0057	0.3607	(16, 504)	9232
RH DorsAttn Post 20	RH Cont pCun 1	0.0057	0.3658	(353, 443)	133524
LH SalVentAttn ParOper 1	RH Cont Par 4	0.0057	0.3657	(111, 417)	55695
LH Cont PFCd 1	LH Default PFC 26	0.0057	0.3682	(163, 231)	77167
LH Default Par 6	RH SalVentAttn FrOperIns 3	0.0057	0.3636	(202, 376)	91781
LH DorsAttn Post 1	RH Default PFCdPFCm 7	0.0057	0.3658	(86, 480)	44383
LH Vis 7	LH SalVentAttn ParOper 2	0.0057	0.3607	(6, 112)	3415
LH Default PFC 8	RH SomMot 14	0.0057	0.3634	(213, 298)	95509
LH DorsAttn Post 15	LH Default PFC 15	0.0057	0.3625	(100, 220)	50570
LH Vis 21	RH SalVentAttn Med 9	0.0057	0.3634	(20, 392)	11262
LH Cont PFCl 8	RH Limbic TempPole 10	0.0057	0.3663	(173, 413)	81204
RH Vis 14	RH SalVentAttn TempOccPar 1	0.0057	0.3666	(263, 365)	111351
LH Vis 18	LH Cont Par 6	0.0057	0.3611	(17, 159)	9424
LH DorsAttn Post 9	LH Default PFC 9	0.0057	0.3619	(94, 214)	47825
LH DorsAttn Post 9	LH Default PFC 8	0.0057	0.367	(94, 213)	47824
LH Vis 14	LH Default Par 6	0.0057	0.3665	(13, 202)	7313
LH Default Temp 4	RH SalVentAttn FrOperIns 9	0.0057	0.3626	(188, 382)	86768
LH DorsAttn PrCv 1	RH Vis 24	0.0057	0.3606	(109, 273)	54664
LH Default PFC 3	RH Vis 14	0.0057	0.3634	(208, 263)	93759
LH Vis 6	LH SalVentAttn Med 8	0.0057	0.3637	(5, 135)	2890
LH SomMot 18	PUT-VA-rh	0.0057	0.3657	(56, 512)	29940
LH Default PFC 2	LH Default pCunPCC 4	0.0057	0.3621	(207, 239)	93389
LH SomMot 40	RH Vis 2	0.0057	0.3673	(78, 251)	40382
LH SalVentAttn ParOper 1	RH SalVentAttn FrOperIns 4	0.0057	0.3627	(111, 377)	55655
RH SomMot 27	RH DorsAttn Post 18	0.0057	0.3642	(311, 351)	124129
LH Default Temp 6	RH SomMot 47	0.0057	0.3672	(190, 331)	87446
LH SalVentAttn Med 5	RH Cont PFCl 6	0.0057	0.3623	(132, 428)	64778
LH Limbic OFC 2	RH Cont Par 4	0.0057	0.3661	(139, 417)	67693
RH Default PFCdPFCm 8	HIP-body-lh	0.0057	0.3653	(481, 532)	151085
LH Default Par 6	RH Limbic OFC 5	0.0057	0.3626	(202, 401)	91806
LH Vis 11	RH Vis 19	0.0057	0.3615	(10, 268)	5753
LH Default PFC 15	LH Default pCunPCC 4	0.0057	0.3634	(220, 239)	97809
LH SomMot 29	RH Vis 27	0.0057	0.3625	(67, 276)	35116
LH SomMot 47	RH Default Temp 4	0.0057	0.3675	(85, 463)	43898
LH SalVentAttn Med 8	RH Vis 14	0.0057	0.3651	(135, 263)	65873
LH Vis 14	RH Cont PFCl 15	0.0057	0.3639	(13, 437)	7548
LH Limbic OFC 3	RH Default Par 5	0.0057	0.3679	(140, 456)	68146
LH Cont Par 8	RH DorsAttn Post 6	0.0057	0.3675	(161, 339)	76492
RH SomMot 10	RH SomMot 30	0.0057	0.3626	(294, 314)	119825
LH Vis 22	LH SomMot 9	0.0057	0.3615	(21, 47)	11450
LH SalVentAttn Med 2	LH Default Par 6	0.0057	0.3654	(129, 202)	63283
LH DorsAttn FEF 1	NAc-shell-lh	0.0057	0.3649	(105, 550)	53155
LH SomMot 13	RH DorsAttn Post 18	0.0057	0.3667	(51, 351)	27279
LH Default PFC 7	RH DorsAttn FEF 2	0.0057	0.3619	(212, 359)	95229
LH Default PFC 21	RH Vis 1	0.0057	0.3617	(226, 250)	99803
LH SomMot 1	RH SalVentAttn Med 8	0.0057	0.3618	(39, 391)	21217
LH SomMot 2	RH DorsAttn Post 17	0.0057	0.363	(40, 350)	21690
RH DorsAttn Post 11	RH Default Par 4	0.0057	0.3653	(344, 455)	131691
LH SalVentAttn Med 4	LH Limbic TempPole 10	0.0057	0.3629	(131, 153)	64081
LH SomMot 7	PUT-DP-rh	0.0057	0.3681	(45, 515)	24410
LH Default Temp 6	THA-VPm-lh	0.0057	0.3607	(190, 534)	87649
RH Default Par 7	RH Default PFCdPFCm 2	0.0057	0.3614	(458, 475)	149096
RH SomMot 46	RH DorsAttn Post 7	0.0057	0.3657	(330, 340)	128545
LH SomMot 34	RH Vis 19	0.0057	0.366	(72, 268)	37528
RH SalVentAttn Med 9	RH Limbic TempPole 8	0.0057	0.3639	(392, 411)	140551
LH SomMot 39	RH Limbic OFC 2	0.0057	0.3627	(77, 398)	40053
LH Vis 15	CAU-VA-rh	0.0057	0.3639	(14, 516)	8167
RH SalVentAttn Med 3	RH Default PFCdPFCm 11	0.0057	0.3609	(386, 484)	139637
LH Limbic OFC 3	THA-VAip-rh	0.0057	0.3609	(140, 502)	68192
LH Default PFC 1	LH Default PFC 10	0.0057	0.365	(206, 215)	93018
RH SomMot 44	RH Limbic TempPole 7	0.0057	0.3664	(328, 410)	128166
LH SomMot 34	LH Cont pCun 1	0.0057	0.3609	(72, 176)	37436
LH SomMot 43	LH SalVentAttn FrOperIns 8	0.0057	0.3602	(81, 124)	41677
LH Default PFC 11	RH SalVentAttn TempOccPar 1	0.0057	0.3622	(216, 365)	96593
LH Vis 16	RH SalVentAttn PFCl 1	0.0057	0.3638	(15, 383)	8573
LH DorsAttn Post 1	RH Limbic TempPole 9	0.0057	0.3663	(86, 412)	44315
LH Vis 13	RH Vis 9	0.0057	0.365	(12, 258)	6828
LH Vis 32	RH SalVentAttn Med 8	0.0057	0.3631	(31, 391)	17069
LH SomMot 11	RH Cont pCun 1	0.0057	0.3632	(49, 443)	26364
LH Default Par 1	LH Default PFC 29	0.0057	0.3673	(197, 234)	89869
LH SomMot 30	RH Vis 27	0.0057	0.3664	(68, 276)	35602
RH SalVentAttn Med 1	RH Cont PFCl 18	0.0057	0.3642	(384, 440)	139256
RH SomMot 10	HIP-head-m1-rh	0.0057	0.3678	(294, 500)	120011
LH Limbic TempPole 6	RH Default PFCv 2	0.0057	0.3653	(149, 471)	71842
LH SomMot 33	LH Limbic TempPole 5	0.0057	0.3611	(71, 148)	36926
LH Limbic OFC 4	RH Vis 25	0.0057	0.3634	(141, 274)	68377
LH DorsAttn Post 9	RH SomMot 11	0.0057	0.3665	(94, 295)	47906
LH SomMot 4	RH DorsAttn Post 24	0.0057	0.3605	(42, 357)	22722
LH Vis 38	LH Cont PFCl 9	0.0057	0.3675	(37, 174)	19969
RH SomMot 33	RH Default Par 8	0.0057	0.3629	(317, 459)	125674
LH DorsAttn FEF 1	LH Cont PFCmp 1	0.0057	0.3671	(105, 182)	52787
LH Default Par 1	LH Default PFC 20	0.0057	0.3659	(197, 225)	89860
RH Vis 7	RH SomMot 38	0.0057	0.3619	(256, 322)	109250
LH SomMot 38	RH Limbic OFC 3	0.0057	0.366	(76, 399)	39577
RH Cont PFCl 15	THA-VAip-lh	0.0057	0.3641	(437, 529)	146924
LH DorsAttn FEF 2	RH Limbic TempPole 5	0.0057	0.3649	(106, 408)	53461
RH Vis 7	RH SomMot 47	0.0057	0.3642	(256, 331)	109259
RH SalVentAttn TempOccPar 7	CAU-DA-rh	0.0057	0.3664	(371, 517)	137045
LH Vis 12	LH Vis 35	0.0057	0.3626	(11, 34)	6062
LH SomMot 10	RH SalVentAttn TempOccPar 7	0.0057	0.3622	(48, 371)	25787
LH SomMot 10	RH SomMot 43	0.0057	0.3602	(48, 327)	25743
LH DorsAttn Post 12	lAMY-rh	0.0057	0.3615	(97, 520)	49505
RH Vis 2	pGP-lh	0.0057	0.3664	(251, 552)	107980
RH SalVentAttn TempOccPar 7	RH Default PFCdPFCm 10	0.0057	0.3643	(371, 483)	137011
LH SomMot 32	RH Cont pCun 1	0.0057	0.3627	(70, 443)	36738
LH SomMot 14	RH Limbic TempPole 3	0.0057	0.3634	(52, 406)	27836
LH Vis 8	RH Default PFCv 4	0.0057	0.363	(7, 473)	4323
LH DorsAttn Post 14	LH Default PFC 9	0.0057	0.3659	(99, 214)	50110
LH Default PFC 16	RH DorsAttn Post 6	0.0057	0.3614	(221, 339)	98242
LH SomMot 27	LH DorsAttn Post 13	0.0057	0.3616	(65, 98)	33963
LH DorsAttn Post 14	RH SomMot 32	0.0057	0.3635	(99, 316)	50212
LH SalVentAttn Med 10	LH Default PFC 9	0.0057	0.3609	(137, 214)	66659
LH Vis 32	LH SalVentAttn Med 5	0.0057	0.3646	(31, 132)	16810
RH SomMot 6	RH DorsAttn Post 13	0.0057	0.3603	(290, 346)	118811
RH SalVentAttn TempOccPar 4	RH Default pCunPCC 9	0.0057	0.3664	(368, 497)	136473
LH Vis 18	RH Cont PFCmp 2	0.0057	0.3621	(17, 450)	9715
RH Vis 2	RH SalVentAttn FrOperIns 5	0.0057	0.3617	(251, 378)	107806
LH Cont pCun 3	RH Cont Temp 2	0.0057	0.3652	(178, 421)	83102
RH SalVentAttn PrC 1	RH SalVentAttn FrOperIns 3	0.0057	0.3622	(373, 376)	137267
LH SalVentAttn ParOper 3	RH Cont PFCmp 1	0.0057	0.3622	(113, 449)	56610
LH SalVentAttn FrOperIns 6	RH SomMot 23	0.0057	0.3632	(122, 307)	60392
LH Vis 9	LH SomMot 4	0.0057	0.3615	(8, 42)	4438
LH Default Temp 11	LH Default pCunPCC 6	0.0057	0.3639	(195, 241)	89161
LH Cont PFCmp 2	RH Vis 5	0.0057	0.3661	(183, 254)	84800
LH Cont PFCl 4	lAMY-rh	0.0057	0.3629	(169, 520)	79781
RH SomMot 22	RH Cont PFCl 11	0.0057	0.3634	(306, 433)	122986
RH Vis 15	RH DorsAttn Post 2	0.0057	0.3617	(264, 335)	111611
RH SomMot 14	RH SomMot 49	0.0057	0.3679	(298, 333)	120874
RH SomMot 21	RH SomMot 31	0.0057	0.3608	(305, 315)	122620
LH SomMot 24	RH SalVentAttn FrOperIns 2	0.0057	0.3633	(62, 375)	32770
LH SalVentAttn Med 4	RH SomMot 15	0.0057	0.3622	(131, 299)	64227
LH SomMot 40	LH Default Par 8	0.0057	0.3615	(78, 204)	40335
LH Vis 1	RH Cont PFCl 14	0.0057	0.3627	(0, 436)	436
LH Default PFC 6	HIP-head-m1-rh	0.0057	0.3671	(211, 500)	95028
LH DorsAttn Post 7	LH Default PFC 15	0.0057	0.365	(92, 220)	46910
LH Vis 13	RH Vis 31	0.0057	0.3681	(12, 280)	6850
RH SomMot 15	RH Limbic TempPole 5	0.0057	0.3624	(299, 408)	121204
LH SomMot 26	LH SalVentAttn Med 9	0.0057	0.3659	(64, 136)	33512
LH SalVentAttn FrOperIns 5	RH SalVentAttn TempOccPar 7	0.0057	0.362	(121, 371)	60024
LH SalVentAttn FrOperIns 3	LH SalVentAttn Med 3	0.0057	0.3627	(119, 130)	58916
LH Vis 19	CAU-VA-rh	0.0057	0.3666	(18, 516)	10317
LH Limbic TempPole 10	RH SomMot 29	0.0057	0.3654	(153, 313)	73294
LH Limbic TempPole 10	RH DorsAttn Post 4	0.0057	0.366	(153, 337)	73318
LH Default pCunPCC 1	RH Limbic TempPole 1	0.0057	0.3603	(236, 404)	103182
LH SomMot 16	RH Vis 31	0.0057	0.3627	(54, 280)	28711
LH SomMot 16	RH SomMot 22	0.0057	0.36	(54, 306)	28737
RH SomMot 10	CAU-body-lh	0.0057	0.3618	(294, 545)	120056
LH Vis 5	LH SomMot 32	0.0057	0.3657	(4, 70)	2276
RH SomMot 13	RH SomMot 44	0.0057	0.3652	(297, 328)	120613
LH Limbic OFC 5	HIP-body-rh	0.0057	0.3655	(142, 505)	69020
LH Vis 34	RH SomMot 16	0.0057	0.3605	(33, 300)	18021
LH SomMot 9	RH SomMot 28	0.0057	0.3631	(47, 312)	25222
LH Cont Par 3	RH SomMot 41	0.0057	0.3632	(156, 325)	74503
RH Vis 14	THA-DAm-lh	0.0057	0.3647	(263, 537)	111523
LH Vis 38	RH SalVentAttn Med 1	0.0057	0.366	(37, 384)	20179
LH Limbic OFC 6	RH Vis 19	0.0057	0.3633	(143, 268)	69194
RH Cont PFCl 10	NAc-shell-lh	0.0057	0.3667	(432, 550)	146350
LH Default PFC 28	NAc-core-lh	0.0057	0.3659	(233, 551)	102372
LH SalVentAttn Med 10	LH Cont OFC 1	0.0057	0.3646	(137, 165)	66610
LH SalVentAttn Med 1	RH SomMot 1	0.0057	0.3654	(128, 285)	62941
LH Vis 28	RH SomMot 17	0.0057	0.3675	(27, 301)	14881
LH Cont PFCl 9	CAU-DA-lh	0.0057	0.3676	(174, 544)	81715
LH Vis 20	LH SomMot 18	0.0057	0.3663	(19, 56)	10392
LH Cont PFCmp 3	RH DorsAttn Post 9	0.0057	0.3623	(184, 342)	85258
LH SomMot 29	RH SalVentAttn TempOccPar 8	0.0057	0.3641	(67, 372)	35212
LH SomMot 33	LH SalVentAttn Med 3	0.0057	0.3638	(71, 130)	36908
LH Cont Par 8	RH Default Temp 1	0.0057	0.3684	(161, 460)	76613
LH SomMot 36	RH Default Par 8	0.0057	0.365	(74, 459)	38680
LH Limbic TempPole 2	lAMY-rh	0.0057	0.3677	(145, 520)	70265
RH Vis 34	HIP-body-lh	0.0057	0.3666	(283, 532)	117128
LH Default PFC 17	RH Vis 18	0.0057	0.3626	(222, 267)	98502
RH Vis 5	RH Vis 22	0.0057	0.366	(254, 271)	108602
RH Vis 5	RH SomMot 19	0.0057	0.3668	(254, 303)	108634
LH SomMot 44	RH Cont Par 4	0.0057	0.3665	(82, 417)	42442
LH Default PFC 4	RH Vis 25	0.0057	0.3625	(209, 274)	94115
LH SomMot 36	RH Default PFCdPFCm 1	0.0057	0.3604	(74, 474)	38695
LH Cont Par 4	RH Default Temp 1	0.0057	0.3662	(157, 460)	75035
RH Cont PFCl 18	CAU-VA-lh	0.0057	0.3639	(440, 543)	147283
LH Default PFC 6	RH SomMot 21	0.0057	0.3676	(211, 305)	94833
LH SalVentAttn Med 9	LH Default pCunPCC 6	0.0057	0.3626	(136, 241)	66269
LH SomMot 23	RH Default PFCv 4	0.0057	0.3637	(61, 473)	32376
LH Vis 5	LH SomMot 16	0.0057	0.3674	(4, 54)	2260
LH Default PFC 29	RH Limbic TempPole 2	0.0057	0.3679	(234, 405)	102546
LH Vis 11	LH Cont PFCl 6	0.0057	0.362	(10, 171)	5656
LH Default Temp 10	RH Vis 5	0.0057	0.3605	(194, 254)	88815
RH Vis 13	RH SomMot 6	0.0057	0.3681	(262, 290)	110985
