## Supplementary Information for "Exploring the Link Between Body Physiology and Cognition: The Role of the Brain and Aging" (part 6 of 20)

### Sheet: Table S12 (continued)
Table S12. Feature importance for the top dwMRI phenotype: Pearson correlation between the g-factor predicted by the stacked brain model (composite brain marker) and streamline count between nodes within the Schaefer7n500p-IV parcellation
LH Cont OFC 1	LH Default PFC 9	0.0057	0.3648	(165, 214)	77929
LH Cont Par 3	RH Default Temp 3	0.0057	0.3624	(156, 462)	74640
LH SomMot 23	RH DorsAttn Post 4	0.0057	0.3638	(61, 337)	32240
LH Default PHC 1	RH DorsAttn FEF 3	0.0057	0.3634	(248, 360)	106876
RH Vis 12	RH Default pCunPCC 7	0.0057	0.3665	(261, 495)	110898
LH DorsAttn Post 3	CAU-body-rh	0.0057	0.3602	(88, 518)	45354
LH Default pCunPCC 1	RH Cont PFCl 15	0.0057	0.3602	(236, 437)	103215
RH SomMot 12	RH Cont PFCl 11	0.0057	0.3609	(296, 433)	120461
LH SalVentAttn ParOper 5	RH SalVentAttn Med 2	0.0057	0.3645	(115, 385)	57425
LH SalVentAttn ParOper 5	RH DorsAttn Post 6	0.0057	0.3676	(115, 339)	57379
LH Vis 5	LH SomMot 11	0.0057	0.3662	(4, 49)	2255
LH Vis 27	RH DorsAttn FEF 2	0.0057	0.3649	(26, 359)	14412
LH SomMot 16	RH SomMot 18	0.0057	0.3665	(54, 302)	28733
LH SomMot 15	RH Cont PFCl 6	0.0057	0.3609	(53, 428)	28359
LH Default pCunPCC 7	CAU-DA-rh	0.0057	0.3609	(242, 517)	105182
LH SomMot 29	RH SomMot 10	0.0057	0.3614	(67, 294)	35134
LH Vis 6	RH SomMot 24	0.0057	0.3622	(5, 308)	3063
LH DorsAttn Post 5	CAU-VA-rh	0.0057	0.3652	(90, 516)	46281
LH Vis 34	HIP-head-m1-lh	0.0057	0.361	(33, 527)	18248
LH Vis 33	RH SalVentAttn TempOccPar 3	0.0057	0.3621	(32, 367)	17567
LH Cont PFCl 4	LH Default PFC 6	0.0057	0.3618	(169, 211)	79472
LH SomMot 29	LH SalVentAttn FrOperIns 5	0.0057	0.3602	(67, 121)	34961
RH SalVentAttn FrOperIns 2	CAU-DA-lh	0.0057	0.3628	(375, 544)	137794
LH Limbic TempPole 10	RH DorsAttn PrCv 1	0.0057	0.3623	(153, 362)	73343
LH Cont Temp 1	RH Vis 18	0.0057	0.3609	(162, 267)	76812
LH DorsAttn Post 9	RH Default Par 3	0.0057	0.3673	(94, 454)	48065
LH DorsAttn Post 9	RH Cont PFCl 9	0.0057	0.3618	(94, 431)	48042
LH Default Par 3	RH Limbic OFC 3	0.0057	0.365	(199, 399)	90745
LH Vis 8	LH SomMot 28	0.0057	0.3628	(7, 66)	3916
LH SomMot 10	RH SalVentAttn PFCl 1	0.0057	0.3639	(48, 383)	25799
LH Cont Par 4	LH Default pCunPCC 11	0.0057	0.3679	(157, 246)	74821
RH SomMot 16	RH Limbic TempPole 5	0.0057	0.3645	(300, 408)	121458
LH Vis 15	RH SalVentAttn FrOperIns 7	0.0057	0.3644	(14, 380)	8031
LH Vis 25	LH Default Temp 6	0.0057	0.3624	(24, 190)	13186
LH Vis 16	LH Default Par 5	0.0057	0.3618	(15, 201)	8391
LH Vis 29	RH SomMot 10	0.0057	0.366	(28, 294)	15400
LH Limbic TempPole 2	RH Vis 33	0.0057	0.3669	(145, 282)	70027
LH Default Par 3	RH Vis 20	0.0057	0.3624	(199, 269)	90615
LH SomMot 44	LH Limbic OFC 6	0.0057	0.3603	(82, 143)	42168
LH Vis 22	RH Default Temp 3	0.0057	0.3676	(21, 462)	11865
LH Vis 7	RH SalVentAttn FrOperIns 5	0.0057	0.3672	(6, 378)	3681
LH Limbic TempPole 2	RH Cont PFCmp 1	0.0057	0.3666	(145, 449)	70194
RH SomMot 38	RH Default PFCdPFCm 7	0.0057	0.3671	(322, 480)	126865
LH DorsAttn FEF 4	RH Cont Par 1	0.0057	0.3679	(108, 414)	54360
LH Vis 24	RH SomMot 13	0.0057	0.3671	(23, 297)	12763
LH Default PFC 4	RH Limbic OFC 4	0.0057	0.366	(209, 400)	94241
LH SomMot 6	RH SomMot 5	0.0057	0.3659	(44, 289)	23675
LH SomMot 6	RH Vis 22	0.0057	0.3626	(44, 271)	23657
LH Default PFC 4	RH DorsAttn Post 12	0.0057	0.3623	(209, 345)	94186
RH DorsAttn PrCv 3	RH Default PFCdPFCm 1	0.0057	0.361	(364, 474)	135700
LH SalVentAttn TempOcc 1	RH DorsAttn Post 13	0.0057	0.3618	(116, 346)	57824
RH SomMot 47	RH Default pCunPCC 4	0.0057	0.3613	(331, 492)	128920
LH SomMot 13	RH Default PFCv 3	0.0057	0.3681	(51, 472)	27400
LH Cont PFCv 1	RH Vis 27	0.0057	0.3613	(175, 276)	81826
LH Default PFC 5	RH Default Par 2	0.0057	0.3642	(210, 453)	94638
LH Vis 16	RH SomMot 24	0.0057	0.3624	(15, 308)	8498
LH Vis 3	RH Cont PFCv 1	0.0057	0.3681	(2, 422)	1527
LH Default Temp 8	RH Cont PFCl 16	0.0057	0.3653	(192, 438)	88278
LH SalVentAttn FrOperIns 3	RH Vis 16	0.0057	0.3665	(119, 265)	59051
LH SalVentAttn Med 1	RH Vis 24	0.0057	0.3646	(128, 273)	62929
LH SomMot 12	LH Default Temp 11	0.0057	0.3616	(50, 195)	26620
LH Vis 25	RH Default Par 8	0.0057	0.36	(24, 459)	13455
LH Cont PFCmp 2	RH Limbic TempPole 5	0.0057	0.3601	(183, 408)	84954
RH Cont PFCmp 2	RH Default PFCdPFCm 3	0.0057	0.3672	(450, 476)	148301
LH SomMot 14	LH SalVentAttn Med 6	0.0057	0.3604	(52, 133)	27563
RH Cont pCun 3	RH Cont Cing 1	0.0057	0.3603	(445, 446)	147741
LH Default PHC 1	RH Default Temp 3	0.0057	0.3655	(248, 462)	106978
LH SomMot 44	RH Vis 4	0.0057	0.3678	(82, 253)	42278
LH SomMot 25	LH SomMot 42	0.0057	0.3608	(63, 80)	32966
LH Default Temp 4	LH Default pCunPCC 7	0.0057	0.3674	(188, 242)	86628
LH Vis 16	LH Cont pCun 3	0.0057	0.3682	(15, 178)	8368
RH Limbic OFC 1	RH Default pCunPCC 9	0.0057	0.3666	(397, 497)	141432
LH SomMot 6	RH Default Par 2	0.0057	0.3664	(44, 453)	23839
LH Default PFC 5	RH Cont PFCl 6	0.0057	0.3619	(210, 428)	94613
LH Cont Par 7	RH SomMot 19	0.0057	0.3621	(160, 303)	76063
LH SomMot 23	RH Limbic TempPole 7	0.0057	0.365	(61, 410)	32313
LH Vis 19	LH SalVentAttn Med 8	0.0057	0.3655	(18, 135)	9936
LH Limbic OFC 6	RH Cont Par 1	0.0057	0.3614	(143, 414)	69340
LH Vis 9	RH Cont PFCl 14	0.0057	0.3601	(8, 436)	4832
LH SalVentAttn ParOper 1	LH SalVentAttn Med 9	0.0057	0.3644	(111, 136)	55414
RH Vis 30	NAc-core-rh	0.0057	0.3672	(279, 524)	116030
LH Cont PFCl 5	RH SalVentAttn Med 1	0.0057	0.3607	(170, 384)	80029
LH Cont Par 7	RH SomMot 47	0.0057	0.3654	(160, 331)	76091
LH Default PFC 23	RH Cont Temp 1	0.0057	0.3659	(228, 420)	100626
LH DorsAttn Post 8	RH Cont PFCl 17	0.0057	0.3641	(93, 439)	47590
LH Default Par 8	CAU-VA-rh	0.0057	0.3643	(204, 516)	92622
LH Vis 7	RH Cont PFCl 13	0.0057	0.3612	(6, 435)	3738
LH Vis 20	LH SalVentAttn Med 6	0.0057	0.3674	(19, 133)	10469
LH Default PFC 5	RH Vis 29	0.0057	0.3666	(210, 278)	94463
RH Vis 23	RH SomMot 17	0.0057	0.3602	(272, 301)	113861
RH Vis 23	RH SomMot 49	0.0057	0.3601	(272, 333)	113893
LH Cont PFCv 1	RH DorsAttn Post 20	0.0057	0.3613	(175, 353)	81903
RH Vis 12	RH SalVentAttn Med 4	0.0057	0.3605	(261, 387)	110790
LH Vis 16	LH DorsAttn Post 11	0.0057	0.3619	(15, 96)	8286
RH Default Par 1	NAc-shell-lh	0.0057	0.3642	(452, 550)	148580
LH SomMot 3	LH SomMot 11	0.0057	0.3647	(41, 49)	21902
RH SalVentAttn FrOperIns 2	RH Default Temp 5	0.0057	0.3679	(375, 464)	137714
LH SomMot 6	HIP-head-l-rh	0.0057	0.3677	(44, 504)	23890
LH Limbic TempPole 6	RH DorsAttn Post 2	0.0057	0.3646	(149, 335)	71706
LH Limbic TempPole 6	RH DorsAttn Post 7	0.0057	0.3628	(149, 340)	71711
LH SomMot 44	RH SalVentAttn PrC 1	0.0057	0.3604	(82, 373)	42398
LH Vis 20	LH SalVentAttn FrOperIns 1	0.0057	0.3643	(19, 117)	10453
RH Vis 19	RH SalVentAttn FrOperIns 7	0.0057	0.3602	(268, 380)	112806
LH SomMot 16	LH DorsAttn Post 6	0.0057	0.3656	(54, 91)	28522
RH Limbic TempPole 1	HIP-head-l-lh	0.0057	0.3645	(404, 531)	142537
LH Default Temp 6	RH SomMot 17	0.0057	0.3668	(190, 301)	87416
RH SomMot 6	RH Default PFCdPFCm 10	0.0057	0.3615	(290, 483)	118948
LH DorsAttn FEF 1	HIP-tail-lh	0.0057	0.3612	(105, 533)	53138
LH SalVentAttn FrOperIns 7	RH Cont Par 5	0.0057	0.3638	(123, 418)	60934
LH Default pCunPCC 3	RH Cont PFCl 4	0.0057	0.3611	(238, 426)	103837
RH Cont PFCl 8	NAc-shell-rh	0.0057	0.3623	(430, 523)	146078
RH SomMot 21	RH Limbic OFC 3	0.0057	0.3664	(305, 399)	122704
LH Vis 3	LH SalVentAttn FrOperIns 10	0.0057	0.368	(2, 126)	1231
LH Vis 38	LH SomMot 12	0.0057	0.3613	(37, 50)	19845
LH Vis 37	RH Default PFCdPFCm 14	0.0057	0.3607	(36, 487)	19765
LH Default PFC 2	RH SalVentAttn TempOccPar 3	0.0057	0.3657	(207, 367)	93517
LH Vis 22	LH Default Par 2	0.0057	0.3665	(21, 198)	11601
RH Limbic OFC 4	RH Cont Temp 1	0.0057	0.3667	(400, 420)	141820
RH Cont Par 5	RH Default PFCdPFCm 11	0.0057	0.3676	(418, 484)	144485
LH SomMot 10	RH Default PFCdPFCm 9	0.0057	0.3652	(48, 482)	25898
LH SomMot 11	LH SomMot 21	0.0057	0.3648	(49, 59)	25980
LH Cont PFCl 6	RH Default pCunPCC 1	0.0056	0.3688	(171, 489)	80517
RH Cont PFCmp 1	RH Default PFCv 3	0.0056	0.3742	(449, 472)	148193
RH Vis 30	RH Cont PFCl 7	0.0056	0.3694	(279, 429)	115935
RH Default Temp 10	CAU-DA-rh	0.0056	0.3739	(469, 517)	150128
LH Cont PFCd 2	RH Limbic TempPole 2	0.0056	0.3764	(164, 405)	77731
LH SomMot 23	LH Default PFC 2	0.0056	0.3737	(61, 207)	32110
LH SalVentAttn ParOper 4	LH Default pCunPCC 11	0.0056	0.3719	(114, 246)	56847
LH SalVentAttn ParOper 4	LH Default PFC 12	0.0056	0.3684	(114, 217)	56818
LH DorsAttn PrCv 1	RH Cont Par 3	0.0056	0.3697	(109, 416)	54807
LH SalVentAttn Med 1	RH Cont PFCl 6	0.0056	0.3716	(128, 428)	63084
LH SomMot 41	LH Cont PFCmp 3	0.0056	0.3766	(79, 184)	40790
LH Cont Cing 1	RH Vis 7	0.0056	0.3736	(179, 256)	83312
LH Default PFC 10	RH Default Temp 9	0.0056	0.3724	(215, 468)	96358
RH SomMot 18	RH SomMot 19	0.0056	0.3753	(302, 303)	121858
LH Default Temp 3	RH Vis 7	0.0056	0.371	(187, 256)	86276
LH SomMot 44	RH Default PFCdPFCm 5	0.0056	0.3691	(82, 478)	42503
RH Cont PFCl 17	RH Default Par 7	0.0056	0.3708	(439, 458)	147084
LH SalVentAttn Med 10	RH Vis 3	0.0056	0.3733	(137, 252)	66697
RH DorsAttn Post 11	RH Cont pCun 3	0.0056	0.3693	(344, 445)	131681
LH Vis 3	LH Limbic TempPole 9	0.0056	0.3747	(2, 152)	1257
LH Vis 33	NAc-core-lh	0.0056	0.3701	(32, 551)	17751
RH Vis 9	RH Cont Cing 3	0.0056	0.3723	(258, 448)	109969
RH SalVentAttn FrOperIns 1	THA-VAip-lh	0.0056	0.3714	(374, 529)	137600
LH SalVentAttn ParOper 4	RH Vis 13	0.0056	0.3718	(114, 262)	56863
RH Limbic TempPole 10	PUT-VP-rh	0.0056	0.3759	(413, 514)	143825
RH SomMot 41	RH DorsAttn Post 13	0.0056	0.3752	(325, 346)	127421
LH SomMot 25	RH SalVentAttn PrC 1	0.0056	0.3763	(63, 373)	33259
LH SomMot 35	PUT-VA-rh	0.0056	0.3691	(73, 512)	38253
LH Default PFC 5	RH Cont PFCl 10	0.0056	0.3751	(210, 432)	94617
LH Vis 17	LH DorsAttn Post 4	0.0056	0.3713	(16, 89)	8817
RH DorsAttn Post 18	PUT-VA-rh	0.0056	0.3734	(351, 512)	133190
RH SalVentAttn FrOperIns 7	lAMY-lh	0.0056	0.3755	(380, 547)	138677
LH SomMot 6	RH DorsAttn Post 21	0.0056	0.3725	(44, 354)	23740
LH SomMot 36	LH DorsAttn Post 10	0.0056	0.3708	(74, 95)	38316
LH Vis 17	LH SomMot 26	0.0056	0.371	(16, 64)	8792
LH Vis 39	LH Default pCunPCC 1	0.0056	0.3728	(38, 236)	20547
LH SomMot 32	LH Default PFC 26	0.0056	0.3711	(70, 231)	36526
LH DorsAttn Post 14	RH SomMot 26	0.0056	0.3691	(99, 310)	50206
LH SomMot 45	LH Default PFC 4	0.0056	0.3759	(83, 209)	42705
LH DorsAttn Post 12	RH SomMot 27	0.0056	0.3716	(97, 311)	49296
LH SalVentAttn FrOperIns 5	RH Vis 19	0.0056	0.376	(121, 268)	59921
LH SomMot 6	RH Cont Cing 1	0.0056	0.3716	(44, 446)	23832
LH SomMot 28	LH Default Temp 12	0.0056	0.3701	(66, 196)	34549
RH DorsAttn Post 15	RH Limbic TempPole 2	0.0056	0.3726	(348, 405)	132471
LH Vis 39	LH Default PFC 6	0.0056	0.3718	(38, 211)	20522
LH SomMot 8	RH SomMot 19	0.0056	0.3749	(46, 303)	24706
LH Default PHC 2	RH Default Temp 1	0.0056	0.3762	(249, 460)	107281
LH SalVentAttn FrOperIns 1	RH SomMot 49	0.0056	0.3744	(117, 333)	58248
RH Vis 23	RH SalVentAttn Med 5	0.0056	0.373	(272, 388)	113948
LH Default Temp 3	HIP-head-l-rh	0.0056	0.3707	(187, 504)	86524
RH Vis 29	RH SomMot 20	0.0056	0.3739	(278, 304)	115535
RH SalVentAttn FrOperIns 5	RH SalVentAttn Med 9	0.0056	0.3742	(378, 392)	138173
LH Cont PFCl 6	RH Vis 31	0.0056	0.3749	(171, 280)	80308
RH SalVentAttn TempOccPar 7	RH Default PFCdPFCm 14	0.0056	0.3756	(371, 487)	137015
LH DorsAttn Post 6	RH Cont PFCl 11	0.0056	0.3766	(91, 433)	46661
LH Default PFC 10	RH Vis 18	0.0056	0.3769	(215, 267)	96157
RH SomMot 49	RH Limbic TempPole 5	0.0056	0.3741	(333, 408)	129279
LH Cont PFCl 4	LH Cont PFCmp 1	0.0056	0.3735	(169, 182)	79443
RH Vis 22	CAU-VA-lh	0.0056	0.3694	(271, 543)	113821
LH Default Temp 9	RH DorsAttn Post 12	0.0056	0.3742	(193, 345)	88546
LH Default PHC 2	HIP-tail-rh	0.0056	0.3686	(249, 506)	107327
LH Vis 10	RH DorsAttn Post 12	0.0056	0.3764	(9, 345)	5286
LH SomMot 29	RH DorsAttn Post 14	0.0056	0.376	(67, 347)	35187
RH SomMot 25	RH Default PFCdPFCm 9	0.0056	0.3703	(309, 482)	123773
LH Cont PFCl 7	LH Default pCunPCC 7	0.0056	0.3739	(172, 242)	80652
RH Vis 25	RH Default Par 5	0.0056	0.3765	(274, 456)	114577
LH Limbic OFC 3	LH Default Par 3	0.0056	0.3745	(140, 199)	67889
LH Vis 27	RH DorsAttn PrCv 1	0.0056	0.3768	(26, 362)	14415
LH SomMot 9	RH Vis 27	0.0056	0.374	(47, 276)	25186
RH SalVentAttn FrOperIns 3	RH SalVentAttn Med 6	0.0056	0.371	(376, 389)	137817
LH Cont PFCv 1	RH Cont PFCl 10	0.0056	0.3749	(175, 432)	81982
RH Default PFCdPFCm 8	RH Default pCunPCC 1	0.0056	0.3761	(481, 489)	151042
LH Default PHC 1	RH SalVentAttn Med 5	0.0056	0.3733	(248, 388)	106904
LH SalVentAttn ParOper 5	LH SalVentAttn FrOperIns 9	0.0056	0.3692	(115, 125)	57165
LH SomMot 41	THA-DP-lh	0.0056	0.3712	(79, 549)	41155
LH DorsAttn Post 10	RH SalVentAttn TempOccPar 1	0.0056	0.3688	(95, 365)	48435
LH SomMot 24	RH Cont PFCl 10	0.0056	0.3691	(62, 432)	32827
RH Vis 19	RH DorsAttn PrCv 3	0.0056	0.3736	(268, 364)	112790
LH Vis 5	RH SomMot 21	0.0056	0.3767	(4, 305)	2511
LH Vis 1	LH Default PFC 16	0.0056	0.3765	(0, 221)	221
LH Limbic TempPole 9	LH Default pCunPCC 10	0.0056	0.3736	(152, 245)	72825
LH Default Par 3	RH Default PFCdPFCm 15	0.0056	0.3737	(199, 488)	90834
RH Limbic TempPole 8	HIP-tail-rh	0.0056	0.3709	(411, 506)	143534
LH SalVentAttn Med 6	LH Cont Par 2	0.0056	0.3704	(133, 155)	64926
LH SomMot 3	RH SalVentAttn TempOccPar 1	0.0056	0.3753	(41, 365)	22218
LH Default Par 9	RH DorsAttn Post 17	0.0056	0.3691	(205, 350)	92805
LH SomMot 11	LH SalVentAttn ParOper 4	0.0056	0.3738	(49, 114)	26035
LH Default Temp 9	RH Cont PFCl 5	0.0056	0.37	(193, 427)	88628
LH DorsAttn Post 2	RH Cont Par 1	0.0056	0.3697	(87, 414)	44784
LH Default Temp 9	RH Cont PFCl 16	0.0056	0.3768	(193, 438)	88639
LH Default Par 2	RH Limbic TempPole 4	0.0056	0.3754	(198, 407)	90398
LH SomMot 19	HIP-body-rh	0.0056	0.3698	(57, 505)	30430
LH SomMot 35	RH Default PFCv 2	0.0056	0.3705	(73, 471)	38212
LH SomMot 7	LH SalVentAttn ParOper 4	0.0056	0.3727	(45, 114)	24009
LH Default PFC 6	LH Default PFC 22	0.0056	0.3766	(211, 227)	94755
LH Default PFC 22	CAU-DA-rh	0.0056	0.3762	(227, 517)	100397
LH Default Temp 8	RH SomMot 18	0.0056	0.3768	(192, 302)	88142
LH Vis 11	LH SalVentAttn ParOper 4	0.0056	0.3763	(10, 114)	5599
LH SomMot 18	RH SomMot 4	0.0056	0.3758	(56, 288)	29716
LH SomMot 3	RH Vis 19	0.0056	0.3695	(41, 268)	22121
RH SalVentAttn TempOccPar 5	RH Limbic OFC 3	0.0056	0.3692	(369, 399)	136560
LH SalVentAttn FrOperIns 10	RH DorsAttn Post 11	0.0056	0.3719	(126, 344)	62147
LH Default PFC 24	RH Cont Par 4	0.0056	0.3686	(229, 417)	100948
LH DorsAttn Post 5	CAU-tail-rh	0.0056	0.3756	(90, 519)	46284
LH Cont Par 7	RH Limbic TempPole 7	0.0056	0.371	(160, 410)	76170
LH Vis 33	RH DorsAttn FEF 3	0.0056	0.3701	(32, 360)	17560
RH SalVentAttn Med 13	PUT-VP-lh	0.0056	0.3696	(396, 541)	141319
RH Vis 34	RH SomMot 35	0.0056	0.3743	(283, 319)	116915
LH Default PFC 6	RH SomMot 46	0.0056	0.3691	(211, 330)	94858
RH DorsAttn Post 21	lAMY-lh	0.0056	0.3739	(354, 547)	133828
LH Cont PFCv 1	LH Default Par 7	0.0056	0.3721	(175, 203)	81753
RH DorsAttn Post 8	RH Limbic TempPole 2	0.0056	0.3746	(341, 405)	131008
LH SalVentAttn ParOper 1	LH Limbic OFC 2	0.0056	0.3707	(111, 139)	55417
LH SomMot 45	LH SalVentAttn Med 1	0.0056	0.3698	(83, 128)	42624
LH SomMot 37	LH Default Temp 9	0.0056	0.3736	(75, 193)	38893
LH Cont PFCl 3	THA-VPm-rh	0.0056	0.3738	(168, 507)	79383
LH Vis 13	RH Cont PFCl 11	0.0056	0.369	(12, 433)	7003
LH Default Temp 10	RH SomMot 8	0.0056	0.3721	(194, 292)	88853
RH Limbic TempPole 2	THA-VAs-lh	0.0056	0.3749	(405, 536)	142691
LH Vis 3	RH Default PFCdPFCm 14	0.0056	0.3727	(2, 487)	1592
RH Cont pCun 2	mAMY-lh	0.0056	0.3728	(444, 548)	147734
LH SomMot 16	LH Default pCunPCC 12	0.0056	0.3757	(54, 247)	28678
LH Vis 27	RH Vis 14	0.0056	0.3714	(26, 263)	14316
LH SalVentAttn Med 1	PUT-VA-rh	0.0056	0.374	(128, 512)	63168
LH SalVentAttn Med 1	RH Default PFCdPFCm 1	0.0056	0.3706	(128, 474)	63130
LH Limbic TempPole 5	RH Limbic OFC 1	0.0056	0.3737	(148, 397)	71363
LH Default PFC 6	RH Cont PFCl 4	0.0056	0.3726	(211, 426)	94954
RH DorsAttn Post 18	RH Cont PFCmp 2	0.0056	0.3687	(351, 450)	133128
LH Default PFC 8	RH Limbic TempPole 3	0.0056	0.3766	(213, 406)	95617
LH Default pCunPCC 1	RH SalVentAttn TempOccPar 3	0.0056	0.3763	(236, 367)	103145
LH SalVentAttn Med 2	RH Vis 13	0.0056	0.3686	(129, 262)	63343
LH Vis 15	LH Default PFC 27	0.0056	0.369	(14, 232)	7883
RH DorsAttn FEF 3	RH Cont pCun 1	0.0056	0.371	(360, 443)	134903
RH SomMot 49	NAc-shell-lh	0.0056	0.3715	(333, 550)	129421
LH Default PFC 9	RH Vis 13	0.0056	0.3762	(214, 262)	95813
LH Vis 28	PUT-VA-rh	0.0056	0.3748	(27, 512)	15092
LH Vis 4	RH SomMot 47	0.0056	0.3687	(3, 331)	1987
RH SalVentAttn FrOperIns 6	RH Default PFCv 2	0.0056	0.3706	(379, 471)	138427
LH Vis 35	RH Limbic OFC 2	0.0056	0.3692	(34, 398)	18639
LH Default Temp 4	RH DorsAttn FEF 3	0.0056	0.3722	(188, 360)	86746
LH Vis 33	RH Default PFCv 4	0.0056	0.3699	(32, 473)	17673
LH Cont PFCl 6	RH SomMot 2	0.0056	0.3713	(171, 286)	80314
LH Limbic TempPole 2	LH Cont pCun 3	0.0056	0.3765	(145, 178)	69923
LH Default Par 4	RH SomMot 44	0.0056	0.3711	(200, 328)	91028
LH Vis 22	RH SomMot 4	0.0056	0.3767	(21, 288)	11691
LH SalVentAttn FrOperIns 7	LH Default pCunPCC 12	0.0056	0.3769	(123, 247)	60763
LH Vis 23	LH Default PFC 28	0.0056	0.3695	(22, 233)	12168
RH Limbic OFC 1	RH Default PFCv 3	0.0056	0.3691	(397, 472)	141407
LH SalVentAttn FrOperIns 10	LH Default pCunPCC 1	0.0056	0.3735	(126, 236)	62039
LH Vis 8	RH Default PFCdPFCm 13	0.0056	0.3686	(7, 486)	4336
LH Limbic OFC 3	RH SalVentAttn TempOccPar 2	0.0056	0.3721	(140, 366)	68056
LH SomMot 19	LH Default PFC 17	0.0056	0.3748	(57, 222)	30147
LH SomMot 11	RH Limbic TempPole 2	0.0056	0.369	(49, 405)	26326
LH Default Par 1	RH DorsAttn Post 18	0.0056	0.3746	(197, 351)	89986
RH DorsAttn Post 6	RH Default Temp 3	0.0056	0.3705	(339, 462)	130638
LH DorsAttn Post 10	RH SomMot 10	0.0056	0.3694	(95, 294)	48364
LH Limbic TempPole 3	RH SalVentAttn TempOccPar 2	0.0056	0.3694	(146, 366)	70519
LH SomMot 13	RH Limbic TempPole 5	0.0056	0.3753	(51, 408)	27336
LH SomMot 7	RH Cont PFCl 1	0.0056	0.3732	(45, 423)	24318
LH SomMot 20	LH DorsAttn Post 8	0.0056	0.372	(58, 93)	30514
LH SomMot 7	RH Cont PFCv 1	0.0056	0.3728	(45, 422)	24317
LH Limbic TempPole 2	RH Default PFCdPFCm 11	0.0056	0.3723	(145, 484)	70229
LH Vis 14	RH Default Par 8	0.0056	0.3727	(13, 459)	7570
LH Limbic OFC 5	LH Default PFC 29	0.0056	0.3703	(142, 234)	68749
LH Vis 14	LH SalVentAttn ParOper 4	0.0056	0.3768	(13, 114)	7225
LH SomMot 5	RH Cont PFCl 14	0.0056	0.369	(43, 436)	23312
RH Cont PFCl 2	pGP-lh	0.0056	0.3734	(424, 552)	145348
LH Default PFC 25	RH DorsAttn Post 11	0.0056	0.3718	(230, 344)	101199
LH Default Temp 10	RH Cont PFCl 1	0.0056	0.3756	(194, 423)	88984
LH Default PFC 25	RH Limbic OFC 1	0.0056	0.3734	(230, 397)	101252
LH Default Temp 4	RH SomMot 31	0.0056	0.371	(188, 315)	86701
LH SalVentAttn Med 3	RH Default pCunPCC 3	0.0056	0.371	(130, 491)	63996
LH DorsAttn Post 4	RH Vis 12	0.0056	0.3711	(89, 261)	45562
LH Cont PFCmp 3	RH Limbic OFC 5	0.0056	0.3713	(184, 401)	85317
RH Cont Par 4	PUT-VA-rh	0.0056	0.3767	(417, 512)	144377
LH Cont PFCl 9	RH Cont PFCl 1	0.0056	0.3754	(174, 423)	81594
RH Vis 18	lAMY-lh	0.0056	0.3725	(267, 547)	112687
LH Limbic OFC 2	RH Default Temp 6	0.0056	0.3756	(139, 465)	67741
LH SomMot 12	LH Default PFC 18	0.0056	0.371	(50, 223)	26648
LH SalVentAttn FrOperIns 6	RH SomMot 14	0.0056	0.3695	(122, 298)	60383
LH Cont Par 8	RH Cont PFCl 5	0.0056	0.3696	(161, 427)	76580
LH SomMot 19	LH Limbic OFC 2	0.0056	0.3761	(57, 139)	30064
LH Vis 37	LH Default PFC 28	0.0056	0.3753	(36, 233)	19511
LH SomMot 22	RH Default pCunPCC 8	0.0056	0.3688	(60, 496)	31906
RH SomMot 23	RH Default pCunPCC 5	0.0056	0.3721	(307, 493)	123293
LH Default Par 1	RH Default pCunPCC 4	0.0056	0.3735	(197, 492)	90127
LH SomMot 41	RH Default PFCdPFCm 3	0.0056	0.3699	(79, 476)	41082
RH DorsAttn Post 10	NAc-core-rh	0.0056	0.3697	(343, 524)	131550
LH Vis 25	RH Vis 7	0.0056	0.3716	(24, 256)	13252
LH SomMot 34	RH Default PFCdPFCm 5	0.0056	0.3712	(72, 478)	37738
LH SomMot 10	RH SalVentAttn PrC 1	0.0056	0.3723	(48, 373)	25789
LH DorsAttn Post 7	RH Cont PFCl 4	0.0056	0.3718	(92, 426)	47116
RH Limbic OFC 3	RH Default PFCdPFCm 10	0.0056	0.3742	(399, 483)	141729
LH SalVentAttn FrOperIns 7	RH SomMot 8	0.0056	0.3715	(123, 292)	60808
LH SalVentAttn ParOper 3	RH Default PFCdPFCm 15	0.0056	0.3767	(113, 488)	56649
RH SomMot 41	RH Limbic OFC 3	0.0056	0.3725	(325, 399)	127474
LH SomMot 9	RH Vis 29	0.0056	0.3763	(47, 278)	25188
RH Cont PFCl 12	HIP-head-m1-lh	0.0056	0.3692	(434, 527)	146568
LH DorsAttn Post 3	LH Cont pCun 1	0.0056	0.3755	(88, 176)	45012
RH Vis 13	RH Cont pCun 1	0.0056	0.3744	(262, 443)	111138
LH Default Temp 11	LH Default Temp 11	0.0056	0.3718	(195, 195)	89115
LH Vis 30	LH SomMot 16	0.0056	0.376	(29, 54)	15685
LH Default Par 1	RH SomMot 34	0.0056	0.3718	(197, 318)	89953
LH DorsAttn FEF 2	LH SalVentAttn PFCl 1	0.0056	0.3747	(106, 127)	53180
LH SomMot 20	RH Vis 28	0.0056	0.3723	(58, 277)	30698
LH Vis 16	RH Cont PFCl 14	0.0056	0.3739	(15, 436)	8626
LH SalVentAttn Med 5	THA-DP-rh	0.0056	0.3719	(132, 522)	64872
LH Vis 11	LH SomMot 16	0.0056	0.3731	(10, 54)	5539
LH Default PFC 10	RH Cont PFCl 12	0.0056	0.369	(215, 434)	96324
LH SalVentAttn FrOperIns 1	LH Default PFC 23	0.0056	0.373	(117, 228)	58143
LH Vis 33	HIP-head-m1-lh	0.0056	0.3767	(32, 527)	17727
LH Default pCunPCC 9	RH Vis 3	0.0056	0.3696	(244, 252)	105538
LH Vis 32	RH SomMot 29	0.0056	0.3741	(31, 313)	16991
LH DorsAttn FEF 1	LH Default PFC 21	0.0056	0.3717	(105, 226)	52831
LH SomMot 25	RH Vis 33	0.0056	0.3707	(63, 282)	33168
RH SomMot 38	RH SalVentAttn TempOccPar 5	0.0056	0.3744	(322, 369)	126754
LH Vis 31	RH SomMot 7	0.0056	0.372	(30, 291)	16446
RH SomMot 34	RH SalVentAttn TempOccPar 8	0.0056	0.3744	(318, 372)	125823
LH Default PFC 1	RH DorsAttn Post 19	0.0056	0.3708	(206, 352)	93155
LH Vis 11	RH DorsAttn Post 8	0.0056	0.3724	(10, 341)	5826
LH SalVentAttn FrOperIns 9	RH Default PFCdPFCm 1	0.0056	0.3708	(125, 474)	61849
RH SalVentAttn FrOperIns 9	PUT-VP-lh	0.0056	0.3767	(382, 541)	139016
RH DorsAttn Post 19	RH Cont PFCl 3	0.0056	0.3748	(352, 425)	133305
LH DorsAttn FEF 1	LH Default pCunPCC 6	0.0056	0.372	(105, 241)	52846
LH SalVentAttn FrOperIns 9	RH SomMot 14	0.0056	0.3716	(125, 298)	61673
LH SalVentAttn ParOper 4	RH SalVentAttn Med 3	0.0056	0.3686	(114, 386)	56987
LH SomMot 33	RH Limbic TempPole 1	0.0056	0.3707	(71, 404)	37182
LH DorsAttn Post 1	RH Limbic TempPole 8	0.0056	0.3738	(86, 411)	44314
LH SomMot 20	RH Limbic TempPole 4	0.0056	0.3706	(58, 407)	30828
LH SalVentAttn FrOperIns 9	RH DorsAttn Post 18	0.0056	0.3748	(125, 351)	61726
RH Vis 14	RH SalVentAttn FrOperIns 7	0.0056	0.3713	(263, 380)	111366
RH SomMot 22	RH Default pCunPCC 4	0.0056	0.3717	(306, 492)	123045
RH SomMot 22	RH Default pCunPCC 11	0.0056	0.3717	(306, 499)	123052
LH SomMot 7	RH Cont PFCl 11	0.0056	0.3722	(45, 433)	24328
LH Vis 28	THA-VAip-lh	0.0056	0.3693	(27, 529)	15109
LH Default Par 7	RH Vis 13	0.0056	0.3684	(203, 262)	92018
LH SomMot 13	RH Vis 16	0.0056	0.3752	(51, 265)	27193
LH SomMot 11	RH DorsAttn Post 18	0.0056	0.3738	(49, 351)	26272
CAU-VA-rh	CAU-DA-lh	0.0056	0.3714	(516, 544)	153022
LH SomMot 13	RH DorsAttn PrCv 1	0.0056	0.3709	(51, 362)	27290
LH SalVentAttn Med 7	LH Limbic TempPole 7	0.0056	0.373	(134, 150)	65341
LH DorsAttn FEF 3	RH Limbic TempPole 5	0.0056	0.3713	(107, 408)	53908
LH Vis 28	RH Vis 11	0.0056	0.3738	(27, 260)	14840
LH SomMot 29	RH Cont Par 2	0.0056	0.3711	(67, 415)	35255
LH SomMot 12	LH Cont Par 8	0.0056	0.3734	(50, 161)	26586
LH SalVentAttn ParOper 1	RH SomMot 49	0.0056	0.3757	(111, 333)	55611
LH Cont PFCl 4	RH Vis 19	0.0056	0.3724	(169, 268)	79529
LH Vis 14	RH SomMot 48	0.0056	0.3714	(13, 332)	7443
LH Default Par 6	NAc-core-rh	0.0056	0.3726	(202, 524)	91929
RH SomMot 18	RH SalVentAttn Med 6	0.0056	0.3742	(302, 389)	121944
LH SalVentAttn Med 7	RH SomMot 23	0.0056	0.3693	(134, 307)	65498
LH Vis 19	aGP-rh	0.0056	0.3747	(18, 526)	10327
LH Vis 29	RH Limbic OFC 3	0.0056	0.371	(28, 399)	15505
RH SomMot 31	RH Cont Par 1	0.0056	0.3688	(315, 414)	125154
RH Cont PFCl 8	RH Default pCunPCC 1	0.0056	0.3694	(430, 489)	146044
LH Default Par 6	RH SalVentAttn Med 7	0.0056	0.3755	(202, 390)	91795
LH SomMot 43	RH Default PFCdPFCm 6	0.0056	0.3755	(81, 479)	42032
LH Vis 7	HIP-head-m2-rh	0.0056	0.3701	(6, 501)	3804
RH SomMot 17	RH DorsAttn Post 8	0.0056	0.3732	(301, 341)	121644
RH DorsAttn Post 2	RH SalVentAttn Med 4	0.0056	0.3761	(335, 387)	129697
LH SalVentAttn Med 9	RH Cont Cing 2	0.0056	0.3688	(136, 447)	66475
LH Default pCunPCC 9	RH SalVentAttn Med 3	0.0056	0.3717	(244, 386)	105672
LH Default PFC 27	RH Limbic OFC 7	0.0056	0.3727	(232, 403)	101903
LH DorsAttn PrCv 2	LH SalVentAttn ParOper 1	0.0056	0.3738	(110, 111)	54946
RH SomMot 18	RH SalVentAttn Med 8	0.0056	0.3694	(302, 391)	121946
LH Vis 8	RH SalVentAttn TempOccPar 5	0.0056	0.3716	(7, 369)	4219
LH SomMot 35	RH SalVentAttn PFCl 1	0.0056	0.3759	(73, 383)	38124
LH Cont Par 1	RH Cont PFCl 14	0.0056	0.371	(154, 436)	73817
LH Cont PFCl 3	RH DorsAttn Post 12	0.0056	0.3768	(168, 345)	79221
LH DorsAttn Post 11	RH SomMot 17	0.0056	0.3726	(96, 301)	48829
LH Cont Par 1	RH DorsAttn Post 6	0.0056	0.3751	(154, 339)	73720
LH Default Temp 4	RH Cont PFCl 17	0.0056	0.376	(188, 439)	86825
LH DorsAttn FEF 2	CAU-VA-lh	0.0056	0.3691	(106, 543)	53596
LH SomMot 31	LH DorsAttn Post 13	0.0056	0.3724	(69, 98)	35909
LH Vis 37	RH SalVentAttn Med 7	0.0056	0.37	(36, 390)	19668
LH SalVentAttn FrOperIns 9	RH Cont PFCmp 2	0.0056	0.3769	(125, 450)	61825
LH Vis 19	RH DorsAttn FEF 4	0.0056	0.3757	(18, 361)	10162
RH SomMot 33	CAU-DA-rh	0.0056	0.3697	(317, 517)	125732
LH Vis 15	RH DorsAttn Post 19	0.0056	0.3708	(14, 352)	8003
RH Vis 21	RH SalVentAttn FrOperIns 4	0.0056	0.3686	(270, 377)	113372
LH Vis 19	LH SomMot 46	0.0056	0.375	(18, 84)	9885
LH SomMot 17	RH Vis 27	0.0056	0.3727	(55, 276)	29206
LH Vis 26	RH Limbic TempPole 5	0.0056	0.3738	(25, 408)	13933
LH Default PFC 2	RH SomMot 31	0.0056	0.3717	(207, 315)	93465
LH Vis 28	RH Default PFCv 2	0.0056	0.3703	(27, 471)	15051
LH SomMot 37	LH Cont PFCl 3	0.0056	0.3751	(75, 168)	38868
LH SomMot 1	RH Cont PFCmp 3	0.0056	0.3731	(39, 451)	21277
RH DorsAttn Post 8	RH Cont Temp 2	0.0056	0.3707	(341, 421)	131024
LH Vis 10	RH SomMot 40	0.0056	0.3764	(9, 324)	5265
LH Vis 35	LH SalVentAttn ParOper 1	0.0056	0.3734	(34, 111)	18352
RH Vis 3	RH Default PFCdPFCm 1	0.0056	0.3767	(252, 474)	108204
RH Default Temp 2	mAMY-rh	0.0056	0.3742	(461, 521)	149424
LH SalVentAttn FrOperIns 4	RH SomMot 25	0.0056	0.3767	(120, 309)	59529
LH Default PFC 8	RH Vis 19	0.0056	0.3761	(213, 268)	95479
LH SomMot 46	RH Default PFCdPFCm 13	0.0056	0.3689	(84, 486)	43452
LH Cont PFCmp 1	RH Default Par 1	0.0056	0.3729	(182, 452)	84627
LH Vis 13	RH Default PFCdPFCm 6	0.0056	0.3688	(12, 479)	7049
LH Default PFC 3	LH Default PFC 29	0.0056	0.3728	(208, 234)	93730
LH Default PFC 3	LH Default pCunPCC 3	0.0056	0.3744	(208, 238)	93734
LH SomMot 21	RH SomMot 16	0.0056	0.3702	(59, 300)	31216
LH SalVentAttn FrOperIns 1	RH Vis 20	0.0056	0.3709	(117, 269)	58184
RH DorsAttn Post 4	RH Cont PFCl 12	0.0056	0.3686	(337, 434)	130179
LH Cont PFCl 1	RH SomMot 15	0.0056	0.3739	(166, 299)	78402
LH DorsAttn FEF 2	RH SomMot 3	0.0056	0.3685	(106, 287)	53340
RH Cont Par 4	RH Cont PFCmp 3	0.0056	0.3749	(417, 451)	144316
LH Cont Par 4	RH Default PFCdPFCm 3	0.0056	0.3769	(157, 476)	75051
LH SomMot 14	RH Cont PFCl 9	0.0056	0.3695	(52, 431)	27861
LH SalVentAttn Med 7	RH DorsAttn PrCv 3	0.0056	0.3743	(134, 364)	65555
LH Vis 11	RH SomMot 20	0.0056	0.3706	(10, 304)	5789
LH Default Par 6	RH SomMot 27	0.0056	0.3721	(202, 311)	91716
RH SalVentAttn Med 10	CAU-VA-rh	0.0056	0.3718	(393, 516)	140817
RH Default pCunPCC 5	THA-VAia-rh	0.0056	0.3707	(493, 503)	151854
LH Vis 25	RH SalVentAttn Med 7	0.0056	0.3734	(24, 390)	13386
RH SomMot 28	RH Default PFCdPFCm 14	0.0056	0.3696	(312, 487)	124507
LH Vis 37	HIP-body-rh	0.0056	0.3732	(36, 505)	19783
LH Limbic TempPole 1	PUT-DA-rh	0.0056	0.3713	(144, 513)	69849
RH SomMot 39	RH Default Par 3	0.0056	0.3754	(323, 454)	127070
LH Vis 5	RH SomMot 47	0.0056	0.3729	(4, 331)	2537
LH Limbic OFC 6	RH SomMot 28	0.0056	0.3714	(143, 312)	69238
LH Default PFC 23	RH Vis 11	0.0056	0.3732	(228, 260)	100466
LH SomMot 6	HIP-tail-rh	0.0056	0.3769	(44, 506)	23892
RH SomMot 27	RH Default PFCdPFCm 2	0.0056	0.3719	(311, 475)	124253
LH Default Temp 5	RH Cont PFCl 18	0.0056	0.3748	(189, 440)	87191
LH Vis 25	RH Default PFCdPFCm 12	0.0056	0.3734	(24, 485)	13481
LH SalVentAttn FrOperIns 8	HIP-head-l-rh	0.0056	0.3752	(124, 504)	61450
LH SomMot 3	LH SomMot 32	0.0056	0.3694	(41, 70)	21923
RH Cont Cing 3	RH Default pCunPCC 2	0.0056	0.3769	(448, 490)	148106
LH SalVentAttn FrOperIns 7	RH Default pCunPCC 5	0.0056	0.375	(123, 493)	61009
LH DorsAttn Post 4	RH DorsAttn Post 1	0.0056	0.3747	(89, 334)	45635
RH Vis 30	RH DorsAttn PrCv 3	0.0056	0.3691	(279, 364)	115870
LH SomMot 41	RH Default Temp 4	0.0056	0.3714	(79, 463)	41069
LH Vis 38	LH SomMot 16	0.0055	0.378	(37, 54)	19849
LH SalVentAttn Med 6	RH Default Temp 2	0.0055	0.3837	(133, 461)	65232
LH Default Temp 12	RH SomMot 24	0.0055	0.3842	(196, 308)	89586
RH Cont Par 4	RH Cont PFCl 13	0.0055	0.3773	(417, 435)	144300
LH SomMot 9	RH Default Par 6	0.0055	0.377	(47, 457)	25367
LH SalVentAttn FrOperIns 7	RH Cont PFCl 7	0.0055	0.3835	(123, 429)	60945
LH DorsAttn Post 16	HIP-tail-lh	0.0055	0.3776	(101, 533)	51336
LH Default pCunPCC 3	RH Vis 11	0.0055	0.3848	(238, 260)	103671
RH Cont PFCl 9	RH Default Temp 8	0.0055	0.3831	(431, 467)	146145
RH Vis 18	RH SomMot 46	0.0055	0.378	(267, 330)	112470
LH Cont Par 3	LH Cont PFCmp 3	0.0055	0.3855	(156, 184)	74362
LH Vis 7	LH SalVentAttn ParOper 1	0.0055	0.3853	(6, 111)	3414
RH Vis 3	HIP-head-m2-rh	0.0055	0.3797	(252, 501)	108231
RH Cont Par 6	CAU-DA-lh	0.0055	0.3792	(419, 544)	144680
RH Vis 9	RH SalVentAttn Med 10	0.0055	0.3823	(258, 393)	109914
LH Default PFC 10	NAc-shell-rh	0.0055	0.3815	(215, 523)	96413
LH Default PFC 17	RH Default pCunPCC 4	0.0055	0.3839	(222, 492)	98727
LH SomMot 17	RH Vis 12	0.0055	0.3841	(55, 261)	29191
LH DorsAttn Post 14	RH SalVentAttn FrOperIns 5	0.0055	0.3781	(99, 378)	50274
LH DorsAttn Post 1	RH Default PFCdPFCm 11	0.0055	0.3812	(86, 484)	44387
LH Default PFC 7	RH Limbic OFC 2	0.0055	0.3827	(212, 398)	95268
LH Vis 7	LH DorsAttn Post 7	0.0055	0.3838	(6, 92)	3395
LH Default PFC 8	RH SomMot 4	0.0055	0.3812	(213, 288)	95499
RH Vis 18	RH DorsAttn Post 2	0.0055	0.381	(267, 335)	112475
LH Default pCunPCC 4	RH SomMot 43	0.0055	0.3786	(239, 327)	104053
LH Cont Temp 1	RH Cont PFCl 15	0.0055	0.378	(162, 437)	76982
LH SomMot 9	RH Default PFCdPFCm 1	0.0055	0.3793	(47, 474)	25384
LH SomMot 13	RH SomMot 3	0.0055	0.3816	(51, 287)	27215
RH Vis 33	RH SalVentAttn Med 2	0.0055	0.3785	(282, 385)	116710
LH Vis 32	RH Cont PFCl 9	0.0055	0.3852	(31, 431)	17109
RH SomMot 4	RH Cont PFCl 7	0.0055	0.3813	(288, 429)	118365
RH DorsAttn Post 15	RH Default PFCdPFCm 13	0.0055	0.3831	(348, 486)	132552
LH SalVentAttn Med 7	RH SalVentAttn FrOperIns 3	0.0055	0.3817	(134, 376)	65567
THA-VAip-rh	CAU-VA-lh	0.0055	0.3774	(502, 543)	152398
LH Vis 6	LH DorsAttn FEF 4	0.0055	0.3821	(5, 108)	2863
LH SomMot 47	RH Limbic TempPole 6	0.0055	0.3782	(85, 409)	43844
LH Vis 22	LH Cont Cing 3	0.0055	0.377	(21, 181)	11584
LH Default PFC 7	RH Limbic TempPole 1	0.0055	0.3823	(212, 404)	95274
LH Vis 5	LH Cont Par 4	0.0055	0.3844	(4, 157)	2363
LH Cont Cing 1	LH Default PFC 3	0.0055	0.38	(179, 208)	83264
RH SalVentAttn FrOperIns 5	RH Default Par 4	0.0055	0.3788	(378, 455)	138236
LH SomMot 44	RH SomMot 9	0.0055	0.38	(82, 293)	42318
LH Vis 33	RH Vis 8	0.0055	0.38	(32, 257)	17457
LH Vis 23	RH SalVentAttn Med 7	0.0055	0.3853	(22, 390)	12325
RH SomMot 13	HIP-body-lh	0.0055	0.379	(297, 532)	120817
LH Vis 24	THA-VPl-lh	0.0055	0.3847	(23, 535)	13001
LH Default PFC 2	RH SomMot 36	0.0055	0.3846	(207, 320)	93470
LH Cont PFCd 2	RH SalVentAttn TempOccPar 7	0.0055	0.3836	(164, 371)	77697
LH Default pCunPCC 10	RH SomMot 22	0.0055	0.3802	(245, 306)	105901
LH Cont PFCl 6	RH SalVentAttn TempOccPar 5	0.0055	0.3846	(171, 369)	80397
LH Limbic OFC 3	RH Default Par 7	0.0055	0.3829	(140, 458)	68148
LH SomMot 4	RH Default PFCdPFCm 12	0.0055	0.3844	(42, 485)	22850
RH Vis 14	RH SomMot 15	0.0055	0.3831	(263, 299)	111285
LH DorsAttn Post 14	RH Default Temp 6	0.0055	0.3784	(99, 465)	50361
LH Default Par 5	RH Vis 15	0.0055	0.3829	(201, 264)	91317
RH SalVentAttn FrOperIns 6	RH Default PFCdPFCm 12	0.0055	0.3819	(379, 485)	138441
LH Vis 28	RH Vis 9	0.0055	0.3807	(27, 258)	14838
LH DorsAttn Post 8	RH SomMot 49	0.0055	0.3801	(93, 333)	47484
LH DorsAttn Post 6	LH Default pCunPCC 6	0.0055	0.3805	(91, 241)	46469
LH DorsAttn PrCv 1	RH SomMot 18	0.0055	0.3824	(109, 302)	54693
LH SomMot 20	RH Cont PFCl 17	0.0055	0.379	(58, 439)	30860
LH SalVentAttn FrOperIns 2	RH Default Temp 6	0.0055	0.3799	(118, 465)	58816
RH Vis 21	THA-DP-lh	0.0055	0.3806	(270, 549)	113544
RH Cont pCun 2	HIP-body-rh	0.0055	0.3855	(444, 505)	147691
RH Vis 21	CAU-body-rh	0.0055	0.3791	(270, 518)	113513
LH SomMot 10	RH SomMot 13	0.0055	0.3777	(48, 297)	25713
LH Default Par 7	RH Vis 9	0.0055	0.3785	(203, 258)	92014
LH Default pCunPCC 2	RH Default PFCdPFCm 5	0.0055	0.3824	(237, 478)	103573
LH Limbic OFC 4	RH SalVentAttn TempOccPar 7	0.0055	0.3772	(141, 371)	68474
LH Cont PFCl 6	RH SalVentAttn Med 3	0.0055	0.3797	(171, 386)	80414
LH Default PFC 15	RH Cont pCun 2	0.0055	0.3795	(220, 444)	98014
RH Vis 10	THA-DP-rh	0.0055	0.3783	(259, 522)	110338
LH Cont PFCl 2	RH Default Temp 7	0.0055	0.3812	(167, 466)	78956
RH SalVentAttn TempOccPar 8	RH SalVentAttn FrOperIns 2	0.0055	0.3804	(372, 375)	137085
LH Vis 7	RH Cont Cing 1	0.0055	0.3813	(6, 446)	3749
LH DorsAttn Post 3	RH SomMot 2	0.0055	0.3836	(88, 286)	45122
LH Vis 22	LH Default pCunPCC 4	0.0055	0.3829	(21, 239)	11642
LH DorsAttn Post 6	RH Limbic TempPole 3	0.0055	0.3777	(91, 406)	46634
LH SomMot 12	RH SomMot 32	0.0055	0.3817	(50, 316)	26741
LH Default PFC 3	RH SomMot 35	0.0055	0.3785	(208, 319)	93815
LH SalVentAttn ParOper 4	RH SomMot 35	0.0055	0.3826	(114, 319)	56920
LH Vis 13	LH SomMot 13	0.0055	0.3827	(12, 51)	6621
LH Cont PFCd 2	RH Default PFCdPFCm 2	0.0055	0.3773	(164, 475)	77801
RH SomMot 46	RH Cont Par 5	0.0055	0.3844	(330, 418)	128623
LH Cont PFCmp 3	RH Default Temp 3	0.0055	0.3788	(184, 462)	85378
RH Cont Par 3	HIP-head-m1-lh	0.0055	0.3794	(416, 527)	144255
LH Cont Par 3	mAMY-rh	0.0055	0.3843	(156, 521)	74699
RH Cont Temp 2	RH Default PFCdPFCm 10	0.0055	0.3773	(421, 483)	144886
LH SomMot 46	LH SalVentAttn FrOperIns 7	0.0055	0.3829	(84, 123)	43089
LH Cont PFCl 9	RH Vis 30	0.0055	0.3831	(174, 279)	81450
LH Vis 16	RH Cont Par 4	0.0055	0.3839	(15, 417)	8607
LH SomMot 15	LH Cont PFCl 6	0.0055	0.3783	(53, 171)	28102
LH Default PFC 1	THA-VAia-rh	0.0055	0.3806	(206, 503)	93306
LH DorsAttn FEF 1	LH Default PFC 11	0.0055	0.379	(105, 216)	52821
RH SomMot 28	RH Cont PFCl 20	0.0055	0.3829	(312, 442)	124462
RH Vis 22	RH SomMot 27	0.0055	0.3783	(271, 311)	113589
LH SomMot 23	LH DorsAttn Post 13	0.0055	0.3846	(61, 98)	32001
RH Vis 13	RH Default Par 8	0.0055	0.3836	(262, 459)	111154
LH SomMot 34	RH Vis 30	0.0055	0.3818	(72, 279)	37539
LH Limbic OFC 2	RH SalVentAttn PFCl 1	0.0055	0.385	(139, 383)	67659
RH DorsAttn Post 20	RH Cont PFCl 10	0.0055	0.3815	(353, 432)	133513
RH Cont Par 5	RH Default pCunPCC 6	0.0055	0.3806	(418, 494)	144495
LH SalVentAttn FrOperIns 2	RH Limbic OFC 5	0.0055	0.3843	(118, 401)	58752
RH Default PFCdPFCm 14	HIP-body-rh	0.0055	0.382	(487, 505)	151475
LH SomMot 4	RH SalVentAttn TempOccPar 3	0.0055	0.378	(42, 367)	22732
LH DorsAttn Post 3	RH SomMot 17	0.0055	0.3789	(88, 301)	45137
LH DorsAttn Post 3	RH SomMot 18	0.0055	0.3819	(88, 302)	45138
RH Cont PFCl 3	HIP-body-rh	0.0055	0.3834	(425, 505)	145430
LH Vis 32	RH DorsAttn PrCv 1	0.0055	0.3816	(31, 362)	17040
LH Vis 3	RH DorsAttn Post 12	0.0055	0.3806	(2, 345)	1450
LH Vis 25	RH SalVentAttn Med 12	0.0055	0.3773	(24, 395)	13391
LH Limbic OFC 3	RH Vis 27	0.0055	0.3815	(140, 276)	67966
LH DorsAttn FEF 3	RH Cont pCun 1	0.0055	0.3844	(107, 443)	53943
LH SomMot 16	RH SomMot 45	0.0055	0.3781	(54, 329)	28760
LH Default pCunPCC 2	RH DorsAttn Post 13	0.0055	0.3825	(237, 346)	103441
LH SomMot 2	RH DorsAttn Post 3	0.0055	0.3817	(40, 336)	21676
LH Cont PFCl 9	RH Cont Temp 2	0.0055	0.3836	(174, 421)	81592
LH Cont PFCd 1	RH SomMot 17	0.0055	0.3795	(163, 301)	77237
LH Default Par 4	RH SalVentAttn FrOperIns 9	0.0055	0.3821	(200, 382)	91082
LH DorsAttn FEF 3	CAU-VA-lh	0.0055	0.3771	(107, 543)	54043
LH SalVentAttn Med 1	LH Cont PFCmp 3	0.0055	0.3852	(128, 184)	62840
LH Vis 34	RH SomMot 48	0.0055	0.3824	(33, 332)	18053
RH Vis 6	RH SalVentAttn FrOperIns 1	0.0055	0.3776	(255, 374)	109004
LH DorsAttn FEF 2	THA-VPl-rh	0.0055	0.3848	(106, 508)	53561
RH SomMot 31	CAU-VA-lh	0.0055	0.3845	(315, 543)	125283
LH Vis 6	LH Default Temp 3	0.0055	0.3799	(5, 187)	2942
LH SomMot 28	LH DorsAttn Post 10	0.0055	0.3786	(66, 95)	34448
RH SomMot 14	RH SalVentAttn TempOccPar 4	0.0055	0.3842	(298, 368)	120909
LH SomMot 2	RH DorsAttn PrCv 3	0.0055	0.3837	(40, 364)	21704
LH Limbic TempPole 3	CAU-tail-rh	0.0055	0.3797	(146, 519)	70672
LH Cont PFCl 4	RH Vis 2	0.0055	0.3793	(169, 251)	79512
LH Vis 10	CAU-DA-rh	0.0055	0.3816	(9, 517)	5458
RH Vis 16	PUT-DA-lh	0.0055	0.3779	(265, 540)	112105
LH SomMot 47	LH SomMot 47	0.0055	0.3847	(85, 85)	43520
LH SalVentAttn ParOper 1	RH Vis 28	0.0055	0.3816	(111, 277)	55555
LH Cont PFCl 8	RH Vis 7	0.0055	0.3848	(173, 256)	81047
LH Vis 34	RH SomMot 25	0.0055	0.3788	(33, 309)	18030
RH Cont PFCl 13	RH Default PFCdPFCm 10	0.0055	0.3811	(435, 483)	146643
LH Limbic TempPole 7	RH Default Par 6	0.0055	0.3791	(150, 457)	72232
LH DorsAttn Post 3	LH SalVentAttn Med 2	0.0055	0.3856	(88, 129)	44965
LH SomMot 4	RH Vis 28	0.0055	0.3821	(42, 277)	22642
RH DorsAttn Post 10	NAc-shell-rh	0.0055	0.3817	(343, 523)	131549
LH Vis 16	RH Vis 10	0.0055	0.3778	(15, 259)	8449
LH Default Par 1	LH Default Par 7	0.0055	0.3853	(197, 203)	89838
LH Default PFC 3	RH SalVentAttn Med 7	0.0055	0.3818	(208, 390)	93886
LH SalVentAttn FrOperIns 5	RH Limbic TempPole 9	0.0055	0.378	(121, 412)	60065
LH SalVentAttn Med 5	RH Limbic TempPole 7	0.0055	0.3804	(132, 410)	64760
LH Default Par 4	RH Cont PFCl 2	0.0055	0.3821	(200, 424)	91124
LH Vis 1	RH Limbic OFC 1	0.0055	0.3856	(0, 397)	397
LH Limbic TempPole 2	RH Vis 27	0.0055	0.3817	(145, 276)	70021
LH SalVentAttn TempOcc 1	RH SomMot 13	0.0055	0.3795	(116, 297)	57775
RH DorsAttn Post 7	RH Cont Par 4	0.0055	0.3814	(340, 417)	130807
RH SalVentAttn Med 3	HIP-tail-lh	0.0055	0.3835	(386, 533)	139686
LH Vis 37	LH Limbic TempPole 8	0.0055	0.3851	(36, 151)	19429
LH SomMot 22	RH Default PFCv 4	0.0055	0.3842	(60, 473)	31883
LH SomMot 5	RH Default Par 3	0.0055	0.3839	(43, 454)	23330
LH SalVentAttn ParOper 4	RH Cont PFCmp 1	0.0055	0.3782	(114, 449)	57050
RH Vis 9	RH Limbic OFC 6	0.0055	0.3842	(258, 402)	109923
LH Limbic TempPole 7	RH Cont PFCl 11	0.0055	0.3779	(150, 433)	72208
RH SomMot 42	RH SomMot 45	0.0055	0.3836	(326, 329)	127632
RH Vis 25	RH DorsAttn PrCv 1	0.0055	0.384	(274, 362)	114483
LH Vis 30	LH Default PFC 4	0.0055	0.3827	(29, 209)	15840
LH Default PFC 21	lAMY-lh	0.0055	0.3779	(226, 547)	100100
LH Default pCunPCC 5	HIP-tail-rh	0.0055	0.382	(240, 506)	104546
RH Vis 23	aGP-lh	0.0055	0.3844	(272, 553)	114113
LH Limbic TempPole 6	HIP-head-l-lh	0.0055	0.3781	(149, 531)	71902
LH Default Temp 7	HIP-tail-rh	0.0055	0.385	(191, 506)	87984
RH Vis 1	RH Cont PFCl 9	0.0055	0.3847	(250, 431)	107556
RH SalVentAttn PFCl 1	RH Limbic OFC 6	0.0055	0.3787	(383, 402)	139048
LH SomMot 15	RH SomMot 1	0.0055	0.3803	(53, 285)	28216
LH Default Par 1	RH Limbic OFC 2	0.0055	0.3846	(197, 398)	90033
LH Default Par 1	RH SalVentAttn FrOperIns 6	0.0055	0.3773	(197, 379)	90014
RH SalVentAttn FrOperIns 8	RH Default PFCdPFCm 6	0.0055	0.3825	(381, 479)	138782
LH Default Par 1	RH Vis 20	0.0055	0.3854	(197, 269)	89904
LH Limbic OFC 3	RH SalVentAttn Med 12	0.0055	0.383	(140, 395)	68085
LH Vis 21	RH SomMot 32	0.0055	0.3829	(20, 316)	11186
LH Limbic OFC 4	RH Vis 1	0.0055	0.38	(141, 250)	68353
RH Vis 19	RH SomMot 41	0.0055	0.3834	(268, 325)	112751
LH SomMot 46	RH Default Temp 9	0.0055	0.3815	(84, 468)	43434
LH SomMot 19	NAc-core-rh	0.0055	0.379	(57, 524)	30449
LH Cont Par 2	RH Limbic TempPole 7	0.0055	0.3797	(155, 410)	74190
LH SalVentAttn Med 2	RH Vis 21	0.0055	0.3788	(129, 270)	63351
LH Default Temp 8	LH Default Par 7	0.0055	0.3854	(192, 203)	88043
LH DorsAttn Post 2	RH SomMot 17	0.0055	0.3844	(87, 301)	44671
RH SomMot 25	RH Default pCunPCC 11	0.0055	0.3826	(309, 499)	123790
LH Vis 23	RH SomMot 3	0.0055	0.3802	(22, 287)	12222
LH Limbic TempPole 10	RH DorsAttn PrCv 3	0.0055	0.3826	(153, 364)	73345
RH SomMot 11	RH Cont PFCl 18	0.0055	0.3792	(295, 440)	120210
LH Cont PFCv 1	RH SomMot 38	0.0055	0.3807	(175, 322)	81872
LH SomMot 19	RH Default pCunPCC 9	0.0055	0.3786	(57, 497)	30422
RH Vis 9	RH SomMot 28	0.0055	0.3798	(258, 312)	109833
LH Vis 31	RH SomMot 5	0.0055	0.3813	(30, 289)	16444
LH SomMot 11	RH Limbic TempPole 4	0.0055	0.3773	(49, 407)	26328
RH SalVentAttn Med 10	RH Cont PFCl 15	0.0055	0.3798	(393, 437)	140738
LH SalVentAttn Med 8	RH Vis 5	0.0055	0.382	(135, 254)	65864
RH SomMot 5	RH SomMot 41	0.0055	0.3791	(289, 325)	118526
RH SomMot 18	mAMY-rh	0.0055	0.3834	(302, 521)	122076
LH Vis 9	RH Limbic OFC 3	0.0055	0.3812	(8, 399)	4795
RH SomMot 35	CAU-DA-rh	0.0055	0.381	(319, 517)	126203
LH Limbic OFC 4	RH Limbic TempPole 4	0.0055	0.3832	(141, 407)	68510
LH Vis 28	CAU-body-lh	0.0055	0.378	(27, 545)	15125
RH Vis 1	RH SalVentAttn TempOccPar 5	0.0055	0.3827	(250, 369)	107494
RH SalVentAttn PFCl 1	CAU-VA-lh	0.0055	0.3832	(383, 543)	139189
LH Vis 20	RH SomMot 2	0.0055	0.379	(19, 286)	10622
LH Default PHC 1	RH SomMot 18	0.0055	0.3803	(248, 302)	106818
LH Limbic TempPole 8	RH Cont PFCl 16	0.0055	0.3799	(151, 438)	72616
LH Cont Par 2	LH Default Par 9	0.0055	0.3777	(155, 205)	73985
RH DorsAttn Post 13	RH Default PFCdPFCm 2	0.0055	0.3833	(346, 475)	132128
LH SomMot 19	LH Default pCunPCC 12	0.0055	0.3838	(57, 247)	30172
LH SomMot 24	HIP-tail-rh	0.0055	0.3771	(62, 506)	32901
RH Limbic TempPole 8	HIP-tail-lh	0.0055	0.3819	(411, 533)	143561
LH SomMot 11	RH Default PFCdPFCm 13	0.0055	0.3817	(49, 486)	26407
LH SomMot 11	RH Default pCunPCC 2	0.0055	0.3797	(49, 490)	26411
LH Default Temp 8	RH Limbic OFC 2	0.0055	0.3805	(192, 398)	88238
LH Limbic OFC 6	LH Default Par 1	0.0055	0.3845	(143, 197)	69123
LH Cont PFCmp 2	RH SomMot 4	0.0055	0.3817	(183, 288)	84834
LH Limbic TempPole 8	RH Default pCunPCC 2	0.0055	0.3822	(151, 490)	72668
LH Cont Cing 3	RH Vis 15	0.0055	0.3816	(181, 264)	84067
RH SomMot 14	NAc-shell-rh	0.0055	0.3811	(298, 523)	121064
LH Default PFC 29	RH Vis 17	0.0055	0.3846	(234, 266)	102407
LH SomMot 3	CAU-VA-lh	0.0055	0.3824	(41, 543)	22396
LH Default PFC 12	RH SomMot 20	0.0055	0.3811	(217, 304)	96869
LH Vis 32	RH SomMot 19	0.0055	0.3841	(31, 303)	16981
RH SomMot 19	HIP-body-lh	0.0055	0.377	(303, 532)	122338
LH DorsAttn Post 15	RH Vis 24	0.0055	0.3803	(100, 273)	50623
LH SomMot 38	LH SalVentAttn Med 1	0.0055	0.3811	(76, 128)	39306
LH Limbic OFC 5	RH Vis 4	0.0055	0.3841	(142, 253)	68768
LH Default pCunPCC 6	RH Default Par 4	0.0055	0.3856	(241, 455)	104808
LH Cont PFCd 1	RH Cont Par 1	0.0055	0.3775	(163, 414)	77350
LH SomMot 37	LH Default PFC 17	0.0055	0.377	(75, 222)	38922
LH Default pCunPCC 6	RH Cont PFCl 14	0.0055	0.3849	(241, 436)	104789
LH DorsAttn PrCv 2	HIP-tail-rh	0.0055	0.3791	(110, 506)	55341
LH Vis 39	RH Default Temp 9	0.0055	0.3833	(38, 468)	20779
LH Cont Temp 1	LH Default PHC 1	0.0055	0.3854	(162, 248)	76793
RH Cont PFCl 7	RH Cont PFCl 17	0.0055	0.3792	(429, 439)	145870
LH Limbic TempPole 10	RH Cont PFCl 13	0.0055	0.3852	(153, 435)	73416
LH Vis 20	LH Default pCunPCC 7	0.0055	0.3829	(19, 242)	10578
LH Default Temp 10	LH Default pCunPCC 6	0.0055	0.3838	(194, 241)	88802
LH SomMot 19	RH SomMot 2	0.0055	0.379	(57, 286)	30211
RH Cont PFCl 6	RH Default pCunPCC 9	0.0055	0.3837	(428, 497)	145803
RH SomMot 44	RH DorsAttn Post 22	0.0055	0.38	(328, 355)	128111
LH Vis 14	LH SalVentAttn ParOper 3	0.0055	0.3781	(13, 113)	7224
RH SomMot 23	NAc-shell-rh	0.0055	0.3841	(307, 523)	123323
LH Cont Par 7	RH Default PFCdPFCm 10	0.0055	0.3829	(160, 483)	76243
RH Limbic TempPole 2	CAU-DA-rh	0.0055	0.379	(405, 517)	142672
LH Vis 2	RH Cont PFCl 2	0.0055	0.3835	(1, 424)	977
LH SomMot 8	RH Limbic OFC 5	0.0055	0.3809	(46, 401)	24804
RH Vis 26	RH SomMot 20	0.0055	0.3842	(275, 304)	114704
LH Vis 25	LH Vis 36	0.0055	0.3837	(24, 35)	13031
LH Cont PFCl 6	RH Vis 1	0.0055	0.3835	(171, 250)	80278
LH Default Par 9	RH SalVentAttn FrOperIns 6	0.0055	0.3842	(205, 379)	92834
LH Default pCunPCC 8	RH Vis 31	0.0055	0.3798	(243, 280)	105256
LH Cont pCun 2	RH SalVentAttn FrOperIns 2	0.0055	0.3848	(177, 375)	82680
LH Vis 19	LH Default pCunPCC 6	0.0055	0.3847	(18, 241)	10042
LH Vis 16	RH SomMot 23	0.0055	0.3856	(15, 307)	8497
LH Cont Par 7	RH Vis 13	0.0055	0.3818	(160, 262)	76022
LH Limbic OFC 1	RH SomMot 22	0.0055	0.3807	(138, 306)	67167
LH SomMot 13	lAMY-rh	0.0055	0.3794	(51, 520)	27448
RH Vis 27	CAU-DA-lh	0.0055	0.3846	(276, 544)	115222
LH Cont Par 2	RH SomMot 23	0.0055	0.3854	(155, 307)	74087
LH Default PFC 5	RH DorsAttn Post 4	0.0055	0.3805	(210, 337)	94522
LH Default PFC 5	RH SomMot 20	0.0055	0.3771	(210, 304)	94489
LH Limbic OFC 1	RH SomMot 4	0.0055	0.3852	(138, 288)	67149
LH Vis 33	RH DorsAttn Post 12	0.0055	0.3772	(32, 345)	17545
LH Vis 16	RH Limbic OFC 7	0.0055	0.3808	(15, 403)	8593
LH SomMot 30	LH Default Par 7	0.0055	0.379	(68, 203)	35529
LH Cont PFCl 9	LH Default PFC 6	0.0055	0.3802	(174, 211)	81382
LH Default PFC 4	RH Limbic OFC 7	0.0055	0.3781	(209, 403)	94244
LH DorsAttn FEF 4	RH Cont Par 4	0.0055	0.3838	(108, 417)	54363
LH SalVentAttn FrOperIns 9	LH Default PFC 12	0.0055	0.3771	(125, 217)	61592
LH Vis 20	RH Cont PFCl 16	0.0055	0.3822	(19, 438)	10774
LH Vis 11	LH SalVentAttn FrOperIns 10	0.0055	0.3829	(10, 126)	5611
LH SomMot 24	RH Default pCunPCC 10	0.0055	0.3775	(62, 498)	32893
LH DorsAttn FEF 4	RH SalVentAttn FrOperIns 6	0.0055	0.3823	(108, 379)	54325
LH Cont OFC 1	RH SalVentAttn Med 13	0.0055	0.3779	(165, 396)	78111
RH SalVentAttn Med 8	RH Default Par 2	0.0055	0.3795	(391, 453)	140431
RH SomMot 22	RH Limbic OFC 1	0.0055	0.3842	(306, 397)	122950
LH Vis 21	RH SalVentAttn TempOccPar 7	0.0055	0.3807	(20, 371)	11241
LH Cont PFCl 7	RH DorsAttn Post 20	0.0055	0.3807	(172, 353)	80763
LH Vis 31	RH Default Temp 1	0.0055	0.3812	(30, 460)	16615
RH SomMot 17	RH DorsAttn Post 15	0.0055	0.3823	(301, 348)	121651
RH SalVentAttn Med 5	RH Cont PFCl 18	0.0055	0.3833	(388, 440)	139926
LH SomMot 42	RH SomMot 6	0.0055	0.3853	(80, 290)	41370
RH Default pCunPCC 1	THA-VAs-lh	0.0055	0.3779	(489, 536)	151637
LH Vis 8	RH SomMot 47	0.0055	0.3851	(7, 331)	4181
RH Default PFCv 1	RH Default pCunPCC 2	0.0055	0.3806	(470, 490)	150185
RH SalVentAttn FrOperIns 2	RH Default PFCdPFCm 5	0.0055	0.3816	(375, 478)	137728
LH Vis 23	LH SomMot 34	0.0055	0.3779	(22, 72)	12007
RH DorsAttn Post 20	RH Default pCunPCC 10	0.0055	0.3849	(353, 498)	133579
LH Default Par 9	RH Vis 10	0.0055	0.3792	(205, 259)	92714
LH Vis 4	RH SalVentAttn FrOperIns 8	0.0055	0.385	(3, 381)	2037
LH Vis 12	LH SalVentAttn ParOper 4	0.0055	0.3847	(11, 114)	6142
LH Default PFC 14	RH Vis 18	0.0055	0.3808	(219, 267)	97503
LH Vis 28	RH Cont Par 1	0.0055	0.3799	(27, 414)	14994
RH SomMot 45	RH Default Par 7	0.0055	0.3771	(329, 458)	128439
LH SalVentAttn FrOperIns 6	RH Limbic TempPole 4	0.0055	0.3849	(122, 407)	60492
RH DorsAttn PrCv 3	RH Default PFCv 2	0.0055	0.3799	(364, 471)	135697
LH Cont Temp 1	LH Cont PFCl 4	0.0055	0.3789	(162, 169)	76714
RH Limbic OFC 5	RH Cont Cing 2	0.0055	0.3799	(401, 447)	142000
LH Cont PFCl 3	LH Default PFC 28	0.0055	0.3802	(168, 233)	79109
LH Default PFC 4	RH Cont PFCl 10	0.0055	0.3791	(209, 432)	94273
RH Default Temp 7	RH Default PFCdPFCm 10	0.0055	0.3813	(466, 483)	149836
LH Cont PFCl 7	RH Default Par 6	0.0055	0.3822	(172, 457)	80867
LH Default PFC 15	RH DorsAttn Post 7	0.0055	0.3789	(220, 340)	97910
RH SalVentAttn Med 12	RH Limbic OFC 2	0.0055	0.3853	(395, 398)	141018
LH DorsAttn Post 13	RH Vis 14	0.0055	0.3777	(98, 263)	49704
LH Default PFC 23	RH Default Temp 4	0.0055	0.3797	(228, 463)	100669
LH Vis 18	LH SomMot 46	0.0055	0.3775	(17, 84)	9349
LH SalVentAttn Med 6	THA-VAip-lh	0.0055	0.3777	(133, 529)	65300
LH SalVentAttn TempOcc 1	RH SalVentAttn FrOperIns 3	0.0055	0.3811	(116, 376)	57854
RH DorsAttn Post 12	NAc-core-lh	0.0055	0.3837	(345, 551)	131996
LH Cont Temp 1	LH Default PFC 8	0.0055	0.3817	(162, 213)	76758
LH DorsAttn Post 14	pGP-rh	0.0055	0.3805	(99, 525)	50421
LH SalVentAttn ParOper 5	LH SalVentAttn Med 6	0.0055	0.3807	(115, 133)	57173
LH Limbic TempPole 2	RH Cont PFCl 1	0.0055	0.3771	(145, 423)	70168
LH Vis 14	RH SalVentAttn TempOccPar 7	0.0055	0.3831	(13, 371)	7482
LH Limbic TempPole 7	RH SomMot 25	0.0055	0.383	(150, 309)	72084
RH DorsAttn FEF 3	RH Default pCunPCC 4	0.0055	0.3822	(360, 492)	134952
LH Vis 14	RH Cont PFCl 16	0.0055	0.3793	(13, 438)	7549
LH Default PFC 26	RH SalVentAttn TempOccPar 1	0.0055	0.3798	(231, 365)	101543
LH SomMot 47	RH DorsAttn Post 12	0.0055	0.385	(85, 345)	43780
LH SomMot 1	NAc-shell-rh	0.0055	0.384	(39, 523)	21349
LH SomMot 17	LH SalVentAttn FrOperIns 1	0.0055	0.3826	(55, 117)	29047
LH SomMot 24	LH Cont PFCmp 3	0.0055	0.3796	(62, 184)	32579
LH Vis 25	PUT-DA-lh	0.0055	0.3819	(24, 540)	13536
LH Cont PFCl 6	RH Default PFCdPFCm 2	0.0055	0.383	(171, 475)	80503
RH SomMot 27	RH Limbic OFC 7	0.0055	0.3847	(311, 403)	124181
LH DorsAttn FEF 3	RH Vis 30	0.0055	0.3791	(107, 279)	53779
LH SomMot 17	LH DorsAttn PrCv 2	0.0055	0.3807	(55, 110)	29040
LH SalVentAttn FrOperIns 7	RH Default PFCv 3	0.0055	0.3849	(123, 472)	60988
LH SalVentAttn ParOper 1	RH Default Par 1	0.0055	0.3847	(111, 452)	55730
LH DorsAttn Post 13	RH SalVentAttn FrOperIns 2	0.0055	0.3787	(98, 375)	49816
LH DorsAttn FEF 2	RH SomMot 46	0.0055	0.3811	(106, 330)	53383
LH Vis 7	HIP-head-m2-lh	0.0055	0.3852	(6, 528)	3831
LH Default Par 6	RH Vis 17	0.0055	0.3824	(202, 266)	91671
LH Vis 29	LH Default PFC 28	0.0054	0.3869	(28, 233)	15339
LH SomMot 12	LH SomMot 30	0.0054	0.3873	(50, 68)	26493
LH Cont PFCl 2	RH Vis 2	0.0054	0.3925	(167, 251)	78741
LH SomMot 41	LH Cont pCun 2	0.0054	0.3863	(79, 177)	40783
LH Limbic TempPole 1	RH DorsAttn Post 24	0.0054	0.3915	(144, 357)	69693
LH SalVentAttn FrOperIns 3	LH SalVentAttn FrOperIns 10	0.0054	0.3884	(119, 126)	58912
LH Vis 11	RH Cont PFCl 12	0.0054	0.3875	(10, 434)	5919
RH Vis 3	RH Default Par 3	0.0054	0.3868	(252, 454)	108184
LH Default Temp 2	RH DorsAttn Post 15	0.0054	0.388	(186, 348)	86001
RH SomMot 30	NAc-shell-lh	0.0054	0.3932	(314, 550)	125051
RH Vis 28	RH Limbic OFC 1	0.0054	0.3937	(277, 397)	115352
LH Cont Par 8	RH SomMot 31	0.0054	0.3914	(161, 315)	76468
LH SomMot 25	RH Limbic TempPole 3	0.0054	0.3881	(63, 406)	33292
RH SomMot 28	RH Default pCunPCC 10	0.0054	0.3871	(312, 498)	124518
LH Limbic OFC 1	THA-VPm-lh	0.0054	0.3864	(138, 534)	67395
RH DorsAttn PrCv 2	RH SalVentAttn Med 5	0.0054	0.3858	(363, 388)	135424
RH Cont PFCl 18	RH Default Par 3	0.0054	0.394	(440, 454)	147194
LH SomMot 29	RH Default PFCdPFCm 6	0.0054	0.3864	(67, 479)	35319
LH Limbic TempPole 6	RH Vis 35	0.0054	0.3861	(149, 284)	71655
RH SalVentAttn TempOccPar 6	PUT-DA-rh	0.0054	0.3935	(370, 513)	136858
LH DorsAttn Post 4	RH SomMot 20	0.0054	0.3941	(89, 304)	45605
LH DorsAttn FEF 2	RH SalVentAttn TempOccPar 8	0.0054	0.3944	(106, 372)	53425
LH Default PFC 8	RH Vis 12	0.0054	0.3927	(213, 261)	95472
LH Vis 3	RH DorsAttn Post 4	0.0054	0.3876	(2, 337)	1442
LH SalVentAttn ParOper 1	HIP-body-lh	0.0054	0.3876	(111, 532)	55810
RH SomMot 31	RH Cont PFCmp 1	0.0054	0.3943	(315, 449)	125189
LH SomMot 26	RH DorsAttn Post 13	0.0054	0.3941	(64, 346)	33722
LH Vis 11	RH Cont PFCmp 2	0.0054	0.3871	(10, 450)	5935
LH Cont PFCl 5	PUT-DA-rh	0.0054	0.3905	(170, 513)	80158
LH SomMot 8	LH SomMot 31	0.0054	0.3933	(46, 69)	24472
LH SalVentAttn Med 4	RH Limbic OFC 6	0.0054	0.3894	(131, 402)	64330
LH DorsAttn Post 7	RH SomMot 20	0.0054	0.3916	(92, 304)	46994
RH SalVentAttn TempOccPar 8	RH Limbic OFC 1	0.0054	0.3877	(372, 397)	137107
LH SomMot 11	LH SomMot 46	0.0054	0.3943	(49, 84)	26005
RH SalVentAttn PrC 1	RH SalVentAttn Med 5	0.0054	0.3899	(373, 388)	137279
LH DorsAttn PrCv 2	RH Limbic OFC 1	0.0054	0.3943	(110, 397)	55232
LH DorsAttn PrCv 2	RH SalVentAttn TempOccPar 7	0.0054	0.3873	(110, 371)	55206
RH Cont PFCl 20	PUT-DP-lh	0.0054	0.3892	(442, 542)	147507
LH Vis 27	LH Limbic TempPole 9	0.0054	0.3915	(26, 152)	14205
LH Vis 18	LH Default PFC 7	0.0054	0.3887	(17, 212)	9477
LH Default PFC 5	LH Default PFC 30	0.0054	0.3922	(210, 235)	94420
LH SomMot 28	RH Vis 14	0.0054	0.3871	(66, 263)	34616
LH Limbic TempPole 2	RH Cont PFCmp 3	0.0054	0.3904	(145, 451)	70196
LH Vis 4	RH SalVentAttn Med 11	0.0054	0.3861	(3, 394)	2050
LH Default Par 9	RH Vis 7	0.0054	0.3929	(205, 256)	92711
RH Vis 28	RH SomMot 43	0.0054	0.3883	(277, 327)	115282
LH Default Par 2	CAU-VA-rh	0.0054	0.3938	(198, 516)	90507
LH DorsAttn Post 10	RH Default Par 3	0.0054	0.3928	(95, 454)	48524
LH SalVentAttn FrOperIns 7	LH Cont Temp 1	0.0054	0.3934	(123, 162)	60678
RH DorsAttn Post 24	RH Limbic OFC 3	0.0054	0.3897	(357, 399)	134274
LH Cont PFCv 1	RH DorsAttn Post 22	0.0054	0.3912	(175, 355)	81905
LH Vis 3	RH Cont Cing 1	0.0054	0.3869	(2, 446)	1551
LH DorsAttn FEF 4	RH SomMot 8	0.0054	0.3922	(108, 292)	54238
LH Limbic TempPole 7	RH SomMot 21	0.0054	0.3893	(150, 305)	72080
RH Vis 28	RH Default PFCdPFCm 15	0.0054	0.3925	(277, 488)	115443
LH Vis 31	RH Cont PFCl 8	0.0054	0.3901	(30, 430)	16585
LH DorsAttn Post 19	RH Vis 3	0.0054	0.3944	(104, 252)	52408
LH Default PFC 5	RH SomMot 29	0.0054	0.391	(210, 313)	94498
LH Vis 5	RH SalVentAttn Med 9	0.0054	0.3912	(4, 392)	2598
LH Vis 21	RH SalVentAttn TempOccPar 3	0.0054	0.3871	(20, 367)	11237
LH SomMot 37	RH Vis 4	0.0054	0.392	(75, 253)	38953
RH SomMot 14	RH Default PFCdPFCm 8	0.0054	0.3929	(298, 481)	121022
LH SomMot 22	RH SomMot 25	0.0054	0.3874	(60, 309)	31719
LH Vis 30	RH SalVentAttn Med 9	0.0054	0.3867	(29, 392)	16023
LH SomMot 44	RH Vis 5	0.0054	0.3881	(82, 254)	42279
LH Vis 6	RH Limbic TempPole 8	0.0054	0.3869	(5, 411)	3166
LH Limbic OFC 1	RH SomMot 10	0.0054	0.3928	(138, 294)	67155
LH SalVentAttn Med 7	RH Vis 34	0.0054	0.3856	(134, 283)	65474
LH Default PFC 4	RH Limbic TempPole 6	0.0054	0.3939	(209, 409)	94250
LH Default PHC 1	RH SalVentAttn Med 7	0.0054	0.3916	(248, 390)	106906
LH Default Par 2	LH Default pCunPCC 9	0.0054	0.3916	(198, 244)	90235
RH Limbic TempPole 4	PUT-VA-lh	0.0054	0.392	(407, 539)	142989
LH Vis 20	RH Cont PFCl 17	0.0054	0.3874	(19, 439)	10775
LH Vis 15	RH SomMot 11	0.0054	0.3894	(14, 295)	7946
LH Default Temp 9	THA-VAia-lh	0.0054	0.39	(193, 530)	88731
LH SalVentAttn FrOperIns 10	RH SalVentAttn TempOccPar 2	0.0054	0.391	(126, 366)	62169
LH SomMot 26	LH Default PFC 18	0.0054	0.3896	(64, 223)	33599
LH SalVentAttn Med 8	LH Cont PFCl 3	0.0054	0.3877	(135, 168)	65778
LH Cont OFC 1	RH Vis 11	0.0054	0.3899	(165, 260)	77975
RH Vis 16	RH Vis 35	0.0054	0.3915	(265, 284)	111849
LH Default Par 2	RH SalVentAttn FrOperIns 5	0.0054	0.394	(198, 378)	90369
LH SalVentAttn FrOperIns 8	CAU-VA-rh	0.0054	0.3858	(124, 516)	61462
LH Limbic OFC 4	RH Cont PFCl 14	0.0054	0.3939	(141, 436)	68539
LH Vis 3	RH Default PFCdPFCm 15	0.0054	0.3898	(2, 488)	1593
LH Cont OFC 1	RH Vis 3	0.0054	0.3901	(165, 252)	77967
RH SomMot 38	RH Cont pCun 1	0.0054	0.3866	(322, 443)	126828
LH SalVentAttn Med 7	RH Vis 25	0.0054	0.3871	(134, 274)	65465
LH Vis 29	THA-VAs-rh	0.0054	0.39	(28, 509)	15615
LH Cont PFCl 1	RH Default pCunPCC 1	0.0054	0.3868	(166, 489)	78592
LH SomMot 15	RH SalVentAttn PrC 1	0.0054	0.386	(53, 373)	28304
LH Vis 31	RH SomMot 25	0.0054	0.3941	(30, 309)	16464
LH Vis 28	lAMY-rh	0.0054	0.3901	(27, 520)	15100
RH DorsAttn Post 22	RH Default PFCdPFCm 3	0.0054	0.3906	(355, 476)	133956
LH Default PHC 2	RH Limbic TempPole 9	0.0054	0.3933	(249, 412)	107233
LH Default PFC 17	RH DorsAttn Post 15	0.0054	0.3888	(222, 348)	98583
RH Limbic TempPole 8	NAc-core-lh	0.0054	0.391	(411, 551)	143579
LH Cont Par 4	RH SomMot 6	0.0054	0.3917	(157, 290)	74865
RH Default Temp 9	CAU-DA-rh	0.0054	0.391	(468, 517)	150043
LH Vis 28	LH Default PFC 21	0.0054	0.3932	(27, 226)	14806
LH SomMot 1	LH SomMot 43	0.0054	0.3896	(39, 81)	20907
LH Vis 4	THA-DAl-rh	0.0054	0.3936	(3, 511)	2167
LH Cont Cing 3	LH Default PFC 3	0.0054	0.3931	(181, 208)	84011
LH Vis 32	RH SomMot 22	0.0054	0.3905	(31, 306)	16984
LH Vis 30	LH SalVentAttn FrOperIns 3	0.0054	0.3908	(29, 119)	15750
RH SomMot 46	RH Default PFCdPFCm 12	0.0054	0.3922	(330, 485)	128690
LH Limbic TempPole 9	LH Cont Temp 1	0.0054	0.3937	(152, 162)	72742
LH Vis 15	RH Default PFCv 2	0.0054	0.3864	(14, 471)	8122
LH Default Temp 8	RH DorsAttn Post 7	0.0054	0.3917	(192, 340)	88180
LH DorsAttn Post 14	LH SalVentAttn FrOperIns 10	0.0054	0.3881	(99, 126)	50022
LH Cont PFCl 3	LH Cont Cing 1	0.0054	0.3884	(168, 179)	79055
LH Cont PFCmp 3	RH Vis 21	0.0054	0.3933	(184, 270)	85186
LH Default PFC 10	RH DorsAttn Post 13	0.0054	0.391	(215, 346)	96236
LH Vis 22	RH SomMot 9	0.0054	0.3866	(21, 293)	11696
LH SomMot 15	RH DorsAttn Post 7	0.0054	0.3942	(53, 340)	28271
LH Vis 14	RH Vis 14	0.0054	0.3875	(13, 263)	7374
LH SomMot 9	LH Cont Cing 3	0.0054	0.3924	(47, 181)	25091
LH Default PFC 18	RH Vis 16	0.0054	0.3865	(223, 265)	98831
LH DorsAttn Post 8	HIP-head-l-rh	0.0054	0.3891	(93, 504)	47655
LH Vis 6	LH Default pCunPCC 9	0.0054	0.3934	(5, 244)	2999
LH SomMot 19	RH Vis 21	0.0054	0.3875	(57, 270)	30195
LH Vis 12	RH SalVentAttn FrOperIns 5	0.0054	0.3922	(11, 378)	6406
LH SomMot 47	HIP-tail-rh	0.0054	0.3892	(85, 506)	43941
LH SomMot 21	LH SalVentAttn Med 1	0.0054	0.3885	(59, 128)	31044
RH Vis 6	RH Default PFCdPFCm 15	0.0054	0.3898	(255, 488)	109118
RH Vis 6	RH Default PFCdPFCm 3	0.0054	0.3942	(255, 476)	109106
LH SalVentAttn FrOperIns 1	RH Vis 6	0.0054	0.3904	(117, 255)	58170
LH Default PFC 9	RH SomMot 17	0.0054	0.3924	(214, 301)	95852
RH SomMot 31	THA-VPm-rh	0.0054	0.3925	(315, 507)	125247
LH DorsAttn Post 13	RH Cont PFCl 9	0.0054	0.3919	(98, 431)	49872
LH SalVentAttn Med 7	LH Cont Par 5	0.0054	0.3908	(134, 158)	65349
RH Default PFCv 4	RH Default PFCdPFCm 2	0.0054	0.3918	(473, 475)	150416
LH SalVentAttn ParOper 4	RH Default Par 5	0.0054	0.3908	(114, 456)	57057
LH DorsAttn Post 14	LH Cont pCun 1	0.0054	0.3883	(99, 176)	50072
LH DorsAttn Post 14	LH Cont pCun 2	0.0054	0.3909	(99, 177)	50073
LH SomMot 23	RH DorsAttn Post 10	0.0054	0.3883	(61, 343)	32246
LH Default PFC 6	RH Vis 12	0.0054	0.3893	(211, 261)	94789
LH SalVentAttn ParOper 5	RH SalVentAttn Med 4	0.0054	0.3883	(115, 387)	57427
LH Vis 20	RH Default PFCdPFCm 10	0.0054	0.3892	(19, 483)	10819
LH Default Par 3	RH Default PFCdPFCm 13	0.0054	0.3938	(199, 486)	90832
LH Default Temp 5	RH Default Par 5	0.0054	0.3896	(189, 456)	87207
LH Default PFC 13	RH Vis 28	0.0054	0.3894	(218, 277)	97178
LH Default PFC 13	RH SomMot 2	0.0054	0.3923	(218, 286)	97187
RH SomMot 1	RH Cont PFCl 2	0.0054	0.3856	(285, 424)	117559
LH SomMot 24	RH Cont PFCl 14	0.0054	0.3928	(62, 436)	32831
LH Default Par 3	RH Default PFCv 4	0.0054	0.3885	(199, 473)	90819
LH DorsAttn Post 4	LH Limbic TempPole 5	0.0054	0.3879	(89, 148)	45449
RH Vis 34	RH Cont Par 2	0.0054	0.3935	(283, 415)	117011
LH Default PFC 6	RH SomMot 31	0.0054	0.3901	(211, 315)	94843
RH DorsAttn Post 17	RH SalVentAttn TempOccPar 5	0.0054	0.3874	(350, 369)	132844
LH SalVentAttn Med 2	RH SomMot 8	0.0054	0.3922	(129, 292)	63373
LH Cont Par 2	RH Cont PFCl 15	0.0054	0.3919	(155, 437)	74217
LH SomMot 35	RH Default Temp 2	0.0054	0.3859	(73, 461)	38202
LH SalVentAttn ParOper 5	RH Default PFCdPFCm 1	0.0054	0.3888	(115, 474)	57514
LH Default pCunPCC 1	RH Vis 12	0.0054	0.3904	(236, 261)	103039
LH DorsAttn Post 4	CAU-DA-rh	0.0054	0.3914	(89, 517)	45818
LH Vis 2	LH Cont Par 5	0.0054	0.3887	(1, 158)	711
LH SomMot 7	LH Default pCunPCC 4	0.0054	0.3942	(45, 239)	24134
LH Cont Par 3	RH DorsAttn PrCv 3	0.0054	0.3884	(156, 364)	74542
LH SomMot 41	RH Limbic OFC 4	0.0054	0.3883	(79, 400)	41006
LH SomMot 40	LH Default pCunPCC 6	0.0054	0.3894	(78, 241)	40372
RH Vis 34	RH DorsAttn FEF 4	0.0054	0.3926	(283, 361)	116957
RH Vis 1	RH Cont PFCmp 2	0.0054	0.3877	(250, 450)	107575
LH Default Par 1	RH DorsAttn Post 15	0.0054	0.3904	(197, 348)	89983
LH Vis 20	RH Cont Temp 2	0.0054	0.3891	(19, 421)	10757
RH SalVentAttn FrOperIns 8	RH Default PFCdPFCm 12	0.0054	0.3929	(381, 485)	138788
LH SomMot 14	RH SomMot 23	0.0054	0.3931	(52, 307)	27737
LH Vis 26	LH SomMot 44	0.0054	0.3932	(25, 82)	13607
LH Cont PFCd 2	RH Vis 21	0.0054	0.3901	(164, 270)	77596
RH Vis 26	HIP-head-l-rh	0.0054	0.3899	(275, 504)	114904
LH Default Temp 10	RH Cont PFCl 10	0.0054	0.387	(194, 432)	88993
RH DorsAttn Post 22	RH Default pCunPCC 9	0.0054	0.3858	(355, 497)	133977
RH SalVentAttn Med 6	PUT-DA-lh	0.0054	0.3927	(389, 540)	140191
LH SalVentAttn ParOper 2	RH SomMot 26	0.0054	0.3908	(112, 310)	56030
LH SomMot 2	RH Limbic OFC 7	0.0054	0.3943	(40, 403)	21743
LH DorsAttn Post 9	mAMY-rh	0.0054	0.3873	(94, 521)	48132
LH SomMot 16	RH SomMot 7	0.0054	0.3898	(54, 291)	28722
LH Default Par 7	RH Default PFCdPFCm 8	0.0054	0.3873	(203, 481)	92237
RH SomMot 44	RH Default PFCdPFCm 9	0.0054	0.3922	(328, 482)	128238
LH Vis 3	RH SomMot 6	0.0054	0.3888	(2, 290)	1395
LH Limbic TempPole 5	RH SomMot 13	0.0054	0.3943	(148, 297)	71263
LH DorsAttn Post 5	THA-VAia-rh	0.0054	0.39	(90, 503)	46268
RH SalVentAttn Med 1	PUT-VA-lh	0.0054	0.3874	(384, 539)	139355
LH Vis 18	LH Cont OFC 1	0.0054	0.3885	(17, 165)	9430
LH Cont Par 8	RH SalVentAttn FrOperIns 7	0.0054	0.3901	(161, 380)	76533
LH Vis 38	RH DorsAttn Post 17	0.0054	0.3896	(37, 350)	20145
LH Vis 38	RH Limbic TempPole 5	0.0054	0.3916	(37, 408)	20203
LH Vis 25	RH Cont PFCl 17	0.0054	0.3924	(24, 439)	13435
LH SomMot 13	LH DorsAttn Post 16	0.0054	0.3879	(51, 101)	27029
LH SalVentAttn FrOperIns 4	RH Vis 18	0.0054	0.3897	(120, 267)	59487
LH Limbic TempPole 5	CAU-body-rh	0.0054	0.3861	(148, 518)	71484
LH Vis 25	LH SalVentAttn ParOper 5	0.0054	0.3879	(24, 115)	13111
LH Vis 33	LH Default PHC 1	0.0054	0.3881	(32, 248)	17448
RH Vis 17	RH SomMot 45	0.0054	0.3918	(266, 329)	112182
LH SalVentAttn ParOper 5	RH Default PFCdPFCm 12	0.0054	0.3873	(115, 485)	57525
LH DorsAttn Post 3	LH SalVentAttn Med 7	0.0054	0.3889	(88, 134)	44970
LH Vis 37	LH SomMot 4	0.0054	0.3935	(36, 42)	19320
LH Vis 23	RH Vis 25	0.0054	0.3883	(22, 274)	12209
LH Cont Par 1	LH Default Temp 10	0.0054	0.3933	(154, 194)	73575
RH Vis 14	RH Cont PFCmp 1	0.0054	0.3919	(263, 449)	111435
LH Vis 32	THA-VAip-rh	0.0054	0.3934	(31, 502)	17180
LH Cont Par 1	HIP-head-m1-rh	0.0054	0.3869	(154, 500)	73881
RH DorsAttn Post 21	CAU-body-lh	0.0054	0.3901	(354, 545)	133826
LH Limbic TempPole 5	LH Default PFC 28	0.0054	0.3862	(148, 233)	71199
LH Cont PFCmp 3	RH DorsAttn Post 11	0.0054	0.3881	(184, 344)	85260
LH Vis 12	RH SalVentAttn Med 4	0.0054	0.3922	(11, 387)	6415
LH Default PFC 6	RH SalVentAttn Med 9	0.0054	0.3858	(211, 392)	94920
RH SomMot 13	RH SomMot 23	0.0054	0.387	(297, 307)	120592
RH SomMot 13	RH SomMot 41	0.0054	0.388	(297, 325)	120610
LH Default Par 4	RH SalVentAttn FrOperIns 7	0.0054	0.3873	(200, 380)	91080
LH Default Temp 7	RH Cont PFCl 9	0.0054	0.392	(191, 431)	87909
LH Vis 35	RH SalVentAttn TempOccPar 7	0.0054	0.3938	(34, 371)	18612
LH Default PFC 3	RH SalVentAttn FrOperIns 2	0.0054	0.387	(208, 375)	93871
LH Vis 13	RH Default PFCv 3	0.0054	0.3888	(12, 472)	7042
LH SomMot 36	LH Cont PFCd 1	0.0054	0.39	(74, 163)	38384
RH Vis 5	RH SalVentAttn Med 11	0.0054	0.3877	(254, 394)	108725
LH SomMot 20	RH SalVentAttn Med 3	0.0054	0.3886	(58, 386)	30807
LH Vis 8	LH SalVentAttn Med 10	0.0054	0.3878	(7, 137)	3987
LH Limbic OFC 2	LH Default PFC 24	0.0054	0.3926	(139, 229)	67505
LH Vis 5	THA-VAs-rh	0.0054	0.3868	(4, 509)	2715
LH SalVentAttn ParOper 3	RH Default PFCdPFCm 6	0.0054	0.3899	(113, 479)	56640
LH Vis 20	RH Limbic OFC 3	0.0054	0.3865	(19, 399)	10735
LH Vis 3	RH Limbic OFC 4	0.0054	0.3941	(2, 400)	1505
RH Vis 10	RH DorsAttn Post 9	0.0054	0.3858	(259, 342)	110158
LH Vis 1	RH Cont Par 4	0.0054	0.3882	(0, 417)	417
LH SomMot 35	RH Limbic TempPole 3	0.0054	0.3857	(73, 406)	38147
RH DorsAttn Post 17	THA-DP-rh	0.0054	0.3911	(350, 522)	132997
RH Vis 17	RH Default PFCv 1	0.0054	0.3906	(266, 470)	112323
RH SomMot 21	RH DorsAttn Post 7	0.0054	0.3884	(305, 340)	122645
LH Cont pCun 3	RH SalVentAttn TempOccPar 2	0.0054	0.3933	(178, 366)	83047
LH SomMot 24	RH SalVentAttn Med 10	0.0054	0.3934	(62, 393)	32788
RH SomMot 26	RH SomMot 42	0.0054	0.3913	(310, 326)	123861
LH SomMot 26	RH DorsAttn Post 11	0.0054	0.3943	(64, 344)	33720
LH Default PFC 6	pGP-rh	0.0054	0.3928	(211, 525)	95053
RH DorsAttn Post 17	RH Cont pCun 3	0.0054	0.3924	(350, 445)	132920
LH SalVentAttn TempOcc 1	LH Default Temp 8	0.0054	0.3904	(116, 192)	57670
RH Default Par 3	PUT-DA-lh	0.0054	0.3935	(454, 540)	148771
LH DorsAttn FEF 2	RH Limbic OFC 2	0.0054	0.3943	(106, 398)	53451
LH Vis 28	RH SomMot 26	0.0054	0.3881	(27, 310)	14890
LH Cont PFCl 2	RH Cont Par 1	0.0054	0.3924	(167, 414)	78904
RH Vis 10	RH DorsAttn Post 6	0.0054	0.3904	(259, 339)	110155
LH SomMot 4	RH Cont PFCl 4	0.0054	0.3869	(42, 426)	22791
LH Cont Par 8	RH SalVentAttn FrOperIns 2	0.0054	0.3889	(161, 375)	76528
RH SomMot 22	HIP-head-l-lh	0.0054	0.3915	(306, 531)	123084
LH Default Temp 12	RH Default Par 5	0.0054	0.3909	(196, 456)	89734
LH Vis 22	RH Cont Par 4	0.0054	0.3924	(21, 417)	11820
LH Limbic TempPole 8	RH SalVentAttn FrOperIns 7	0.0054	0.3885	(151, 380)	72558
LH Default Temp 12	RH Default PFCdPFCm 1	0.0054	0.3927	(196, 474)	89752
LH Vis 26	LH SomMot 47	0.0054	0.3879	(25, 85)	13610
LH Limbic OFC 3	RH Limbic OFC 3	0.0054	0.3871	(140, 399)	68089
LH Cont PFCl 5	RH Vis 16	0.0054	0.3938	(170, 265)	79910
LH Default Temp 11	RH SalVentAttn Med 8	0.0054	0.3933	(195, 391)	89311
LH Default PFC 19	RH DorsAttn Post 1	0.0054	0.3873	(224, 334)	99230
RH SomMot 39	RH Limbic TempPole 3	0.0054	0.3874	(323, 406)	127022
LH DorsAttn Post 9	LH Default PFC 29	0.0054	0.3919	(94, 234)	47845
LH DorsAttn FEF 3	RH SalVentAttn FrOperIns 4	0.0054	0.3929	(107, 377)	53877
LH SomMot 11	RH DorsAttn Post 8	0.0054	0.386	(49, 341)	26262
LH Limbic OFC 3	RH Default Par 1	0.0054	0.3892	(140, 452)	68142
LH Vis 16	LH Default PFC 27	0.0054	0.3911	(15, 232)	8422
LH Default PFC 18	RH Default pCunPCC 3	0.0054	0.3932	(223, 491)	99057
LH Vis 1	LH Limbic TempPole 10	0.0054	0.3936	(0, 153)	153
LH Vis 9	lAMY-rh	0.0054	0.3927	(8, 520)	4916
LH Vis 26	HIP-body-rh	0.0054	0.3928	(25, 505)	14030
LH Vis 13	LH SomMot 12	0.0054	0.3919	(12, 50)	6620
LH SomMot 14	RH Cont Par 4	0.0054	0.3906	(52, 417)	27847
RH Cont Par 5	HIP-tail-rh	0.0054	0.3891	(418, 506)	144507
LH Default PFC 15	RH Cont Par 6	0.0054	0.3904	(220, 419)	97989
LH SomMot 24	LH DorsAttn Post 12	0.0054	0.392	(62, 97)	32492
LH SomMot 1	RH SomMot 39	0.0054	0.3922	(39, 323)	21149
LH SomMot 1	RH SalVentAttn PFCl 1	0.0054	0.386	(39, 383)	21209
LH SalVentAttn FrOperIns 3	RH SomMot 20	0.0054	0.3926	(119, 304)	59090
RH Default pCunPCC 5	CAU-body-rh	0.0054	0.3858	(493, 518)	151869
RH DorsAttn Post 21	CAU-DA-rh	0.0054	0.3879	(354, 517)	133798
LH Default pCunPCC 11	RH Vis 24	0.0054	0.3909	(246, 273)	106176
RH Vis 6	RH SomMot 38	0.0054	0.3857	(255, 322)	108952
RH SomMot 8	RH Limbic OFC 3	0.0054	0.3871	(292, 399)	119389
aGP-rh	lAMY-lh	0.0054	0.3864	(526, 547)	153350
LH SomMot 32	RH DorsAttn Post 9	0.0054	0.3872	(70, 342)	36637
LH Default Temp 12	LH Default PFC 10	0.0054	0.3937	(196, 215)	89493
LH SomMot 32	RH DorsAttn FEF 4	0.0054	0.3888	(70, 361)	36656
RH DorsAttn Post 12	RH DorsAttn Post 19	0.0054	0.3911	(345, 352)	131797
LH Cont PFCmp 1	RH Limbic TempPole 6	0.0054	0.393	(182, 409)	84584
CAU-VA-rh	PUT-DP-lh	0.0054	0.3915	(516, 542)	153020
LH Default pCunPCC 2	RH SalVentAttn FrOperIns 8	0.0054	0.3936	(237, 381)	103476
RH SomMot 46	RH DorsAttn Post 17	0.0054	0.3904	(330, 350)	128555
RH Vis 2	RH Default PFCdPFCm 10	0.0054	0.3922	(251, 483)	107911
LH DorsAttn FEF 3	RH Default PFCdPFCm 14	0.0054	0.392	(107, 487)	53987
LH Default PFC 2	RH SomMot 49	0.0054	0.3875	(207, 333)	93483
LH SomMot 41	RH DorsAttn Post 11	0.0054	0.3876	(79, 344)	40950
RH Default Par 7	CAU-DA-lh	0.0054	0.3915	(458, 544)	149165
LH Vis 17	LH Default PFC 28	0.0054	0.391	(16, 233)	8961
LH Vis 9	pGP-rh	0.0054	0.3897	(8, 525)	4921
LH Limbic OFC 4	pGP-rh	0.0054	0.3908	(141, 525)	68628
LH SomMot 31	LH SalVentAttn Med 7	0.0054	0.3907	(69, 134)	35945
RH Vis 31	THA-VAia-rh	0.0054	0.3918	(280, 503)	116283
LH Limbic TempPole 10	LH Cont PFCmp 1	0.0054	0.3935	(153, 182)	73163
LH Default pCunPCC 2	RH Default PFCdPFCm 8	0.0054	0.3906	(237, 481)	103576
LH SomMot 24	RH Vis 30	0.0054	0.3934	(62, 279)	32674
LH Vis 29	LH SomMot 28	0.0054	0.3903	(28, 66)	15172
RH Default PFCdPFCm 8	THA-VPl-lh	0.0054	0.3904	(481, 535)	151088
LH SomMot 30	RH SomMot 3	0.0054	0.3922	(68, 287)	35613
RH Limbic TempPole 1	RH Limbic TempPole 3	0.0054	0.3908	(404, 406)	142412
LH Default Temp 7	RH Vis 13	0.0054	0.3926	(191, 262)	87740
LH Default Temp 12	RH DorsAttn PrCv 3	0.0054	0.3905	(196, 364)	89642
RH Vis 14	RH SalVentAttn TempOccPar 2	0.0054	0.3931	(263, 366)	111352
LH Default Temp 4	RH Cont PFCl 12	0.0054	0.3884	(188, 434)	86820
LH Cont PFCl 8	RH Limbic TempPole 7	0.0054	0.3934	(173, 410)	81201
LH Default Temp 12	LH Default PFC 4	0.0054	0.3864	(196, 209)	89487
LH Cont Par 8	LH Default PFC 28	0.0054	0.3875	(161, 233)	76386
LH Vis 22	LH Cont PFCmp 3	0.0054	0.3903	(21, 184)	11587
RH SalVentAttn Med 3	RH Cont PFCl 16	0.0054	0.3889	(386, 438)	139591
LH Cont PFCl 1	RH Vis 13	0.0054	0.3873	(166, 262)	78365
LH SomMot 1	RH Default PFCv 3	0.0054	0.3942	(39, 472)	21298
LH Cont Temp 1	RH Cont PFCl 4	0.0054	0.3889	(162, 426)	76971
LH SalVentAttn FrOperIns 7	RH DorsAttn Post 7	0.0054	0.3912	(123, 340)	60856
LH Vis 35	LH Cont Par 3	0.0054	0.3877	(34, 156)	18397
RH Vis 10	CAU-VA-lh	0.0054	0.3861	(259, 543)	110359
LH DorsAttn Post 2	LH SalVentAttn Med 7	0.0054	0.3898	(87, 134)	44504
LH Limbic OFC 3	RH Vis 14	0.0054	0.3897	(140, 263)	67953
RH Vis 5	RH Default Par 8	0.0054	0.3911	(254, 459)	108790
RH SalVentAttn FrOperIns 9	RH Default pCunPCC 3	0.0054	0.3934	(382, 491)	138966
LH DorsAttn Post 5	RH SalVentAttn FrOperIns 6	0.0054	0.3871	(90, 379)	46144
LH Vis 29	RH Default Par 4	0.0054	0.3891	(28, 455)	15561
LH Vis 10	RH Vis 18	0.0054	0.3899	(9, 267)	5208
LH Vis 30	LH SomMot 22	0.0054	0.3876	(29, 60)	15691
LH SomMot 12	RH DorsAttn PrCv 1	0.0054	0.386	(50, 362)	26787
RH DorsAttn PrCv 1	RH Default Temp 3	0.0054	0.3886	(362, 462)	135307
LH SalVentAttn Med 8	RH Cont PFCl 14	0.0054	0.3877	(135, 436)	66046
RH DorsAttn FEF 1	RH DorsAttn FEF 3	0.0054	0.3916	(358, 360)	134431
LH Default PFC 7	PUT-VP-rh	0.0054	0.393	(212, 514)	95384
LH Cont PFCl 2	RH Cont Par 4	0.0054	0.394	(167, 417)	78907
LH Limbic TempPole 1	RH SalVentAttn TempOccPar 3	0.0054	0.3943	(144, 367)	69703
LH Limbic OFC 5	RH Default PFCv 1	0.0054	0.393	(142, 470)	68985
LH SalVentAttn Med 7	RH Default PFCdPFCm 12	0.0054	0.3891	(134, 485)	65676
LH SomMot 8	LH SomMot 25	0.0054	0.3927	(46, 63)	24466
LH Default PFC 15	RH DorsAttn Post 24	0.0054	0.3928	(220, 357)	97927
LH Default PFC 15	RH DorsAttn Post 18	0.0054	0.3908	(220, 351)	97921
LH Cont PFCl 7	RH DorsAttn Post 17	0.0054	0.3925	(172, 350)	80760
LH SalVentAttn ParOper 5	LH Default Par 9	0.0054	0.3909	(115, 205)	57245
RH DorsAttn Post 5	RH DorsAttn Post 9	0.0054	0.3939	(338, 342)	130303
LH Vis 1	RH DorsAttn Post 18	0.0054	0.3878	(0, 351)	351
LH Vis 10	LH Default Temp 10	0.0054	0.389	(9, 194)	5135
LH SalVentAttn Med 8	NAc-core-rh	0.0054	0.3858	(135, 524)	66134
RH SomMot 29	RH Limbic OFC 2	0.0054	0.3875	(313, 398)	124659
LH SalVentAttn ParOper 3	LH SalVentAttn FrOperIns 10	0.0054	0.3904	(113, 126)	56287
LH Vis 16	LH Cont Par 2	0.0054	0.3909	(15, 155)	8345
LH Vis 31	RH DorsAttn PrCv 2	0.0054	0.3893	(30, 363)	16518
RH SomMot 24	RH Cont PFCl 9	0.0054	0.3894	(308, 431)	123477
LH Vis 1	LH SalVentAttn ParOper 2	0.0054	0.3889	(0, 112)	112
LH SalVentAttn ParOper 5	LH SalVentAttn Med 9	0.0054	0.3881	(115, 136)	57176
LH Vis 34	RH SalVentAttn Med 2	0.0054	0.3913	(33, 385)	18106
RH DorsAttn FEF 1	RH SalVentAttn TempOccPar 2	0.0053	0.3976	(358, 366)	134437
LH Vis 11	CAU-body-lh	0.0053	0.4002	(10, 545)	6030
LH Vis 13	LH Cont pCun 3	0.0053	0.3974	(12, 178)	6748
LH SomMot 35	LH SalVentAttn Med 8	0.0053	0.3975	(73, 135)	37876
LH DorsAttn Post 13	RH Limbic TempPole 2	0.0053	0.3965	(98, 405)	49846
LH SalVentAttn FrOperIns 2	LH Default PFC 30	0.0053	0.3964	(118, 235)	58586
LH Default Temp 6	RH SomMot 29	0.0053	0.4011	(190, 313)	87428
RH Limbic OFC 1	RH Cont PFCl 13	0.0053	0.3957	(397, 435)	141370
RH SomMot 27	RH Cont PFCl 1	0.0053	0.3968	(311, 423)	124201
RH Vis 4	RH SomMot 40	0.0053	0.3954	(253, 324)	108355
LH Default PFC 8	LH Default pCunPCC 3	0.0053	0.3957	(213, 238)	95449
LH Default PFC 7	RH Cont PFCl 14	0.0053	0.3976	(212, 436)	95306
RH SalVentAttn Med 8	RH Limbic OFC 5	0.0053	0.3985	(391, 401)	140379
LH SomMot 41	RH Cont Temp 1	0.0053	0.3992	(79, 420)	41026
LH SomMot 21	RH DorsAttn FEF 3	0.0053	0.4005	(59, 360)	31276
LH SalVentAttn Med 8	RH Default PFCdPFCm 5	0.0053	0.3981	(135, 478)	66088
LH Limbic TempPole 5	RH Limbic OFC 5	0.0053	0.3987	(148, 401)	71367
LH Limbic OFC 6	RH DorsAttn Post 18	0.0053	0.3993	(143, 351)	69277
RH DorsAttn Post 14	RH Default pCunPCC 4	0.0053	0.3999	(347, 492)	132352
RH Cont PFCl 8	mAMY-lh	0.0053	0.397	(430, 548)	146103
LH Cont Temp 1	RH Default Par 6	0.0053	0.4014	(162, 457)	77002
LH Default pCunPCC 3	RH SalVentAttn Med 3	0.0053	0.3948	(238, 386)	103797
LH Default Par 5	RH SomMot 27	0.0053	0.3993	(201, 311)	91364
LH SomMot 2	RH Vis 3	0.0053	0.3961	(40, 252)	21592
LH Vis 11	LH Vis 23	0.0053	0.3958	(10, 22)	5507
LH DorsAttn Post 19	RH SalVentAttn TempOccPar 4	0.0053	0.4031	(104, 368)	52524
LH Default pCunPCC 3	RH SomMot 10	0.0053	0.4022	(238, 294)	103705
LH SomMot 2	LH Default PFC 26	0.0053	0.3995	(40, 231)	21571
RH SomMot 32	RH SalVentAttn Med 2	0.0053	0.396	(316, 385)	125363
LH Cont OFC 1	RH Default PFCdPFCm 13	0.0053	0.3976	(165, 486)	78201
LH SomMot 22	LH Default PFC 22	0.0053	0.4029	(60, 227)	31637
RH DorsAttn Post 1	RH Default Temp 8	0.0053	0.3956	(334, 467)	129558
LH Default PFC 21	RH Default Temp 8	0.0053	0.3976	(226, 467)	100020
RH SomMot 48	RH DorsAttn FEF 2	0.0053	0.3954	(332, 359)	129009
LH Vis 13	LH SomMot 19	0.0053	0.4023	(12, 57)	6627
LH Vis 7	LH Vis 9	0.0053	0.3988	(6, 8)	3311
RH Cont PFCv 1	RH Cont PFCmp 3	0.0053	0.4029	(422, 451)	144986
RH DorsAttn Post 10	RH SalVentAttn Med 6	0.0053	0.3949	(343, 389)	131415
LH SomMot 28	LH DorsAttn Post 5	0.0053	0.399	(66, 90)	34443
LH Limbic TempPole 5	LH Default PFC 11	0.0053	0.4032	(148, 216)	71182
RH Vis 11	RH DorsAttn Post 20	0.0053	0.3985	(260, 353)	110463
LH Default Temp 7	RH SalVentAttn FrOperIns 8	0.0053	0.4026	(191, 381)	87859
LH Default Temp 7	RH SomMot 38	0.0053	0.4029	(191, 322)	87800
LH Vis 17	RH SalVentAttn FrOperIns 9	0.0053	0.3956	(16, 382)	9110
LH Default PFC 11	RH Default Temp 3	0.0053	0.4	(216, 462)	96690
RH Default pCunPCC 1	HIP-head-m1-rh	0.0053	0.397	(489, 500)	151601
LH DorsAttn Post 6	RH SomMot 16	0.0053	0.3987	(91, 300)	46528
RH Vis 32	RH Default pCunPCC 11	0.0053	0.3959	(281, 499)	116552
RH SalVentAttn TempOccPar 1	RH Default PFCdPFCm 7	0.0053	0.4014	(365, 480)	135895
LH Vis 12	LH Default PFC 18	0.0053	0.3945	(11, 223)	6251
LH DorsAttn FEF 4	LH Default Par 6	0.0053	0.3989	(108, 202)	54148
LH DorsAttn Post 8	RH Limbic OFC 4	0.0053	0.4016	(93, 400)	47551
LH SomMot 13	RH Default Par 1	0.0053	0.3954	(51, 452)	27380
LH Limbic OFC 3	RH SomMot 39	0.0053	0.3987	(140, 323)	68013
LH SomMot 19	RH Default PFCv 2	0.0053	0.4	(57, 471)	30396
RH DorsAttn Post 1	RH Default PFCdPFCm 7	0.0053	0.4005	(334, 480)	129571
LH SalVentAttn Med 5	RH SalVentAttn TempOccPar 2	0.0053	0.3958	(132, 366)	64716
LH Vis 17	RH SomMot 3	0.0053	0.4017	(16, 287)	9015
LH Cont OFC 1	RH Default Temp 10	0.0053	0.3952	(165, 469)	78184
RH Vis 1	RH SalVentAttn Med 5	0.0053	0.3984	(250, 388)	107513
RH Vis 25	RH Default pCunPCC 8	0.0053	0.4019	(274, 496)	114617
LH SomMot 8	RH SalVentAttn PFCl 1	0.0053	0.4	(46, 383)	24786
LH Vis 24	LH Default PHC 2	0.0053	0.396	(23, 249)	12715
LH SalVentAttn TempOcc 1	RH Cont Par 1	0.0053	0.3962	(116, 414)	57892
LH Default Temp 5	RH Limbic OFC 2	0.0053	0.3985	(189, 398)	87149
LH Default Temp 8	aGP-lh	0.0053	0.395	(192, 553)	88393
RH DorsAttn Post 5	RH Default pCunPCC 9	0.0053	0.4008	(338, 497)	130458
LH Limbic TempPole 7	RH Vis 13	0.0053	0.3952	(150, 262)	72037
LH Vis 20	RH Vis 23	0.0053	0.3949	(19, 272)	10608
LH Default PFC 5	RH SalVentAttn Med 5	0.0053	0.3978	(210, 388)	94573
RH SalVentAttn Med 4	RH Cont PFCl 7	0.0053	0.3964	(387, 429)	139749
LH Limbic TempPole 4	THA-VPm-lh	0.0053	0.3964	(147, 534)	71094
RH Cont PFCl 13	THA-DAm-lh	0.0053	0.4013	(435, 537)	146697
LH Cont PFCmp 2	lAMY-rh	0.0053	0.4004	(183, 520)	85066
RH SomMot 43	RH Default PFCdPFCm 4	0.0053	0.3997	(327, 477)	128007
LH Default PFC 16	RH Limbic TempPole 2	0.0053	0.3955	(221, 405)	98308
LH SalVentAttn Med 5	RH SomMot 23	0.0053	0.4017	(132, 307)	64657
LH Cont OFC 1	RH SomMot 31	0.0053	0.4006	(165, 315)	78030
LH SalVentAttn FrOperIns 10	RH SomMot 13	0.0053	0.4009	(126, 297)	62100
RH DorsAttn Post 3	lAMY-lh	0.0053	0.3953	(336, 547)	130075
LH SomMot 30	LH Default Par 6	0.0053	0.4024	(68, 202)	35528
LH Vis 21	LH Cont PFCl 9	0.0053	0.3995	(20, 174)	11044
LH Default PFC 24	RH SomMot 1	0.0053	0.3983	(229, 285)	100816
LH Limbic OFC 6	pGP-lh	0.0053	0.3968	(143, 552)	69478
LH SomMot 22	RH Limbic OFC 3	0.0053	0.3944	(60, 399)	31809
RH Limbic OFC 5	RH Cont pCun 1	0.0053	0.3973	(401, 443)	141996
LH Default Temp 9	RH SomMot 37	0.0053	0.4032	(193, 321)	88522
LH DorsAttn Post 15	RH DorsAttn Post 17	0.0053	0.4025	(100, 350)	50700
LH Default PFC 13	RH Vis 11	0.0053	0.3966	(218, 260)	97161
LH Cont OFC 1	RH SomMot 39	0.0053	0.4009	(165, 323)	78038
LH Vis 6	RH SalVentAttn TempOccPar 6	0.0053	0.4	(5, 370)	3125
LH Default PFC 14	THA-DP-rh	0.0053	0.3952	(219, 522)	97758
LH Vis 36	RH Default Temp 10	0.0053	0.3954	(35, 469)	19229
RH DorsAttn Post 19	RH SalVentAttn Med 1	0.0053	0.4007	(352, 384)	133264
LH DorsAttn Post 1	RH Limbic OFC 5	0.0053	0.3979	(86, 401)	44304
LH Vis 22	LH SalVentAttn ParOper 4	0.0053	0.3998	(21, 114)	11517
RH SomMot 49	pGP-lh	0.0053	0.3965	(333, 552)	129423
RH Cont Temp 1	RH Default Temp 8	0.0053	0.3973	(420, 467)	144737
LH Cont Par 6	RH SomMot 28	0.0053	0.3975	(159, 312)	75678
LH SomMot 19	RH SomMot 3	0.0053	0.3974	(57, 287)	30212
LH Vis 36	RH SalVentAttn FrOperIns 2	0.0053	0.3969	(35, 375)	19135
RH Cont PFCl 20	RH Default pCunPCC 9	0.0053	0.3988	(442, 497)	147462
LH Cont PFCmp 2	RH Vis 28	0.0053	0.4011	(183, 277)	84823
LH Limbic TempPole 7	RH SalVentAttn FrOperIns 8	0.0053	0.3969	(150, 381)	72156
RH SomMot 15	RH Limbic OFC 7	0.0053	0.4015	(299, 403)	121199
LH Default PFC 4	RH SomMot 48	0.0053	0.3949	(209, 332)	94173
LH DorsAttn Post 2	lAMY-rh	0.0053	0.4001	(87, 520)	44890
LH Vis 2	RH Cont PFCl 8	0.0053	0.3969	(1, 430)	983
LH Default PFC 25	HIP-head-m1-rh	0.0053	0.3959	(230, 500)	101355
LH SomMot 19	LH DorsAttn Post 5	0.0053	0.3968	(57, 90)	30015
RH SomMot 28	RH Cont PFCl 10	0.0053	0.4022	(312, 432)	124452
LH SomMot 12	RH Default PFCv 4	0.0053	0.4012	(50, 473)	26898
LH SomMot 29	RH SomMot 2	0.0053	0.3947	(67, 286)	35126
LH Default PFC 16	RH SomMot 34	0.0053	0.398	(221, 318)	98221
RH Cont PFCmp 2	THA-VPl-lh	0.0053	0.3961	(450, 535)	148360
LH SalVentAttn FrOperIns 9	CAU-VA-rh	0.0053	0.4019	(125, 516)	61891
LH Default Temp 11	RH Vis 12	0.0053	0.4024	(195, 261)	89181
LH SalVentAttn Med 2	RH Cont PFCl 15	0.0053	0.4012	(129, 437)	63518
RH Vis 13	RH SalVentAttn PFCl 1	0.0053	0.3946	(262, 383)	111078
LH Vis 28	RH SalVentAttn FrOperIns 1	0.0053	0.397	(27, 374)	14954
LH Default Temp 10	RH Cont PFCmp 1	0.0053	0.3994	(194, 449)	89010
LH Default PFC 3	THA-DP-rh	0.0053	0.3974	(208, 522)	94018
LH Vis 18	LH SalVentAttn Med 6	0.0053	0.4002	(17, 133)	9398
RH DorsAttn FEF 3	RH Cont PFCl 18	0.0053	0.3991	(360, 440)	134900
LH Default PFC 19	RH SomMot 2	0.0053	0.3971	(224, 286)	99182
LH DorsAttn Post 8	LH Cont PFCmp 3	0.0053	0.3979	(93, 184)	47335
LH Default PFC 9	RH Limbic OFC 7	0.0053	0.4024	(214, 403)	95954
LH Cont Par 3	RH SalVentAttn Med 13	0.0053	0.3992	(156, 396)	74574
RH Vis 5	RH SomMot 41	0.0053	0.3989	(254, 325)	108656
LH Cont pCun 1	RH SalVentAttn FrOperIns 3	0.0053	0.3976	(176, 376)	82304
RH SomMot 47	RH DorsAttn FEF 2	0.0053	0.3994	(331, 359)	128787
LH SalVentAttn FrOperIns 5	RH Default PFCdPFCm 10	0.0053	0.3944	(121, 483)	60136
LH Vis 31	LH DorsAttn Post 3	0.0053	0.3946	(30, 88)	16243
LH Vis 10	RH Cont PFCl 6	0.0053	0.3986	(9, 428)	5369
LH Limbic TempPole 4	RH SalVentAttn Med 7	0.0053	0.4027	(147, 390)	70950
RH SomMot 23	RH DorsAttn Post 23	0.0053	0.3977	(307, 356)	123156
LH Vis 2	RH SalVentAttn Med 7	0.0053	0.3999	(1, 390)	943
LH DorsAttn PrCv 1	LH Default pCunPCC 10	0.0053	0.4022	(109, 245)	54636
LH SalVentAttn FrOperIns 9	RH Default PFCdPFCm 2	0.0053	0.3952	(125, 475)	61850
LH Default PFC 3	RH SomMot 24	0.0053	0.3985	(208, 308)	93804
RH SomMot 44	RH SalVentAttn Med 13	0.0053	0.4012	(328, 396)	128152
LH Cont PFCl 8	RH Limbic TempPole 8	0.0053	0.4008	(173, 411)	81202
LH Default PFC 9	RH Cont Cing 1	0.0053	0.3964	(214, 446)	95997
RH Vis 6	RH Vis 32	0.0053	0.3956	(255, 281)	108911
RH DorsAttn PrCv 1	RH Default PFCv 4	0.0053	0.3997	(362, 473)	135318
RH SalVentAttn TempOccPar 4	RH SalVentAttn PFCl 1	0.0053	0.4032	(368, 383)	136359
RH Limbic OFC 4	RH Cont Temp 2	0.0053	0.3956	(400, 421)	141821
LH SomMot 23	LH Cont PFCmp 2	0.0053	0.3962	(61, 183)	32086
LH Default PFC 2	RH SomMot 18	0.0053	0.4019	(207, 302)	93452
LH SomMot 5	LH SomMot 16	0.0053	0.4021	(43, 54)	22930
LH Default pCunPCC 10	THA-VAip-rh	0.0053	0.4026	(245, 502)	106097
LH Default PFC 2	mAMY-rh	0.0053	0.3985	(207, 521)	93671
LH SomMot 25	RH Default Par 1	0.0053	0.3999	(63, 452)	33338
RH Limbic OFC 4	RH Default Par 1	0.0053	0.4017	(400, 452)	141852
LH Vis 32	RH Cont PFCl 17	0.0053	0.3999	(31, 439)	17117
LH SomMot 4	NAc-shell-lh	0.0053	0.3955	(42, 550)	22915
LH Default PFC 27	RH SomMot 24	0.0053	0.3961	(232, 308)	101808
LH SomMot 4	RH Default PFCdPFCm 5	0.0053	0.4028	(42, 478)	22843
LH SomMot 23	RH Vis 11	0.0053	0.3985	(61, 260)	32163
LH Default PFC 9	RH Cont Cing 3	0.0053	0.4002	(214, 448)	95999
RH DorsAttn Post 19	RH Cont PFCl 4	0.0053	0.4018	(352, 426)	133306
LH Vis 23	RH SomMot 36	0.0053	0.3983	(22, 320)	12255
LH SomMot 20	RH Cont PFCmp 1	0.0053	0.3946	(58, 449)	30870
LH Vis 2	LH SomMot 10	0.0053	0.4008	(1, 48)	601
LH SomMot 11	RH SomMot 30	0.0053	0.397	(49, 314)	26235
LH Default PFC 12	RH Cont Par 4	0.0053	0.3966	(217, 417)	96982
LH Cont Par 4	RH DorsAttn FEF 2	0.0053	0.3947	(157, 359)	74934
RH DorsAttn Post 11	HIP-head-m2-rh	0.0053	0.3958	(344, 501)	131737
LH DorsAttn Post 9	LH Default PFC 22	0.0053	0.3959	(94, 227)	47838
LH Default PFC 2	RH DorsAttn Post 12	0.0053	0.4019	(207, 345)	93495
RH Vis 14	RH SomMot 26	0.0053	0.3947	(263, 310)	111296
LH SomMot 23	LH Default PFC 12	0.0053	0.3953	(61, 217)	32120
LH Default Par 1	RH SalVentAttn Med 9	0.0053	0.4025	(197, 392)	90027
LH Vis 11	RH Default pCunPCC 7	0.0053	0.3973	(10, 495)	5980
LH Cont PFCl 6	RH Vis 25	0.0053	0.402	(171, 274)	80302
LH SomMot 9	RH Vis 32	0.0053	0.3948	(47, 281)	25191
RH Vis 9	RH SomMot 43	0.0053	0.4013	(258, 327)	109848
LH SomMot 4	RH SomMot 46	0.0053	0.396	(42, 330)	22695
LH Limbic TempPole 8	RH Limbic OFC 4	0.0053	0.3977	(151, 400)	72578
LH DorsAttn PrCv 2	LH Cont PFCmp 2	0.0053	0.4022	(110, 183)	55018
LH SalVentAttn Med 9	RH Default Temp 3	0.0053	0.3986	(136, 462)	66490
LH DorsAttn Post 3	RH DorsAttn Post 10	0.0053	0.3984	(88, 343)	45179
LH Vis 18	RH DorsAttn FEF 4	0.0053	0.399	(17, 361)	9626
LH Vis 22	RH SalVentAttn Med 8	0.0053	0.4011	(21, 391)	11794
LH DorsAttn Post 5	RH SomMot 22	0.0053	0.4025	(90, 306)	46071
LH DorsAttn Post 5	RH SomMot 6	0.0053	0.3988	(90, 290)	46055
LH Vis 38	LH Cont PFCl 7	0.0053	0.3948	(37, 172)	19967
LH Default PFC 1	RH Default PFCv 3	0.0053	0.397	(206, 472)	93275
LH Cont pCun 2	RH SalVentAttn TempOccPar 2	0.0053	0.3949	(177, 366)	82671
RH Default Par 2	HIP-head-m2-lh	0.0053	0.4014	(453, 528)	148659
LH Vis 8	LH SomMot 11	0.0053	0.3969	(7, 49)	3899
RH Vis 9	RH Vis 32	0.0053	0.3976	(258, 281)	109802
LH Default PFC 12	LH Default PFC 26	0.0053	0.3945	(217, 231)	96796
RH Cont Par 5	pGP-lh	0.0053	0.3979	(418, 552)	144553
LH SomMot 15	RH SomMot 10	0.0053	0.4033	(53, 294)	28225
LH SalVentAttn ParOper 3	RH DorsAttn Post 12	0.0053	0.4023	(113, 345)	56506
LH Vis 10	RH Default Temp 6	0.0053	0.4008	(9, 465)	5406
LH DorsAttn PrCv 2	RH Vis 20	0.0053	0.4029	(110, 269)	55104
LH Vis 38	RH Cont PFCl 15	0.0053	0.3945	(37, 437)	20232
LH Vis 5	PUT-VA-rh	0.0053	0.3952	(4, 512)	2718
LH SalVentAttn ParOper 3	RH Default Par 1	0.0053	0.398	(113, 452)	56613
LH SomMot 15	LH Default PFC 30	0.0053	0.4026	(53, 235)	28166
LH SomMot 4	RH SomMot 19	0.0053	0.3948	(42, 303)	22668
LH DorsAttn Post 11	LH SalVentAttn Med 2	0.0053	0.3954	(96, 129)	48657
RH SalVentAttn Med 5	NAc-shell-lh	0.0053	0.4023	(388, 550)	140036
LH Limbic OFC 2	THA-VAip-rh	0.0053	0.3985	(139, 502)	67778
LH DorsAttn Post 7	RH Vis 4	0.0053	0.4021	(92, 253)	46943
LH SomMot 11	LH DorsAttn FEF 1	0.0053	0.4026	(49, 105)	26026
LH SomMot 45	LH Default PFC 28	0.0053	0.3993	(83, 233)	42729
LH SomMot 15	RH DorsAttn PrCv 1	0.0053	0.3948	(53, 362)	28293
LH Vis 5	RH DorsAttn Post 24	0.0053	0.3956	(4, 357)	2563
LH Limbic OFC 6	RH SomMot 2	0.0053	0.3971	(143, 286)	69212
RH Limbic OFC 2	RH Default PFCdPFCm 6	0.0053	0.3968	(398, 479)	141570
LH DorsAttn FEF 1	LH SalVentAttn PFCl 1	0.0053	0.4023	(105, 127)	52732
RH Default PFCdPFCm 13	THA-DP-lh	0.0053	0.3954	(486, 549)	151452
LH SomMot 3	RH Default Par 2	0.0053	0.4029	(41, 453)	22306
LH SalVentAttn Med 4	RH Cont PFCl 10	0.0053	0.3983	(131, 432)	64360
LH Default pCunPCC 8	RH SomMot 6	0.0053	0.3988	(243, 290)	105266
LH DorsAttn PrCv 2	RH SomMot 22	0.0053	0.4006	(110, 306)	55141
LH SalVentAttn Med 7	RH Limbic OFC 1	0.0053	0.3945	(134, 397)	65588
LH Vis 29	RH SalVentAttn FrOperIns 7	0.0053	0.3972	(28, 380)	15486
LH Cont PFCl 7	RH Cont PFCl 15	0.0053	0.3953	(172, 437)	80847
LH SomMot 45	RH Default PFCdPFCm 4	0.0053	0.4032	(83, 477)	42973
RH DorsAttn Post 12	NAc-shell-lh	0.0053	0.4017	(345, 550)	131995
LH Vis 12	RH SomMot 15	0.0053	0.3951	(11, 299)	6327
LH Default PFC 10	RH SomMot 3	0.0053	0.399	(215, 287)	96177
RH Cont PFCmp 3	PUT-DP-rh	0.0053	0.3969	(451, 515)	148443
RH DorsAttn PrCv 3	RH Default Temp 4	0.0053	0.4019	(364, 463)	135689
LH Vis 27	RH Default Par 7	0.0053	0.4027	(26, 458)	14511
LH SomMot 15	RH Default PFCv 1	0.0053	0.3968	(53, 470)	28401
LH SomMot 15	RH Cont PFCl 17	0.0053	0.4011	(53, 439)	28370
LH Vis 20	RH Cont PFCmp 2	0.0053	0.3969	(19, 450)	10786
LH Vis 17	LH SomMot 34	0.0053	0.3972	(16, 72)	8800
LH DorsAttn Post 9	RH SalVentAttn FrOperIns 4	0.0053	0.4016	(94, 377)	47988
LH Vis 21	RH SalVentAttn Med 8	0.0053	0.4007	(20, 391)	11261
LH Default Par 2	RH Limbic TempPole 6	0.0053	0.4004	(198, 409)	90400
LH Default PFC 10	RH DorsAttn PrCv 1	0.0053	0.4031	(215, 362)	96252
RH DorsAttn PrCv 1	lAMY-lh	0.0053	0.4001	(362, 547)	135392
RH Vis 27	RH Cont PFCl 19	0.0053	0.3983	(276, 441)	115119
LH Vis 18	RH SomMot 43	0.0053	0.4011	(17, 327)	9592
LH Vis 25	RH Default pCunPCC 7	0.0053	0.4005	(24, 495)	13491
RH Vis 16	HIP-head-l-rh	0.0053	0.3964	(265, 504)	112069
LH SomMot 24	RH Default PFCv 3	0.0053	0.3982	(62, 472)	32867
LH SalVentAttn Med 4	RH SomMot 20	0.0053	0.3983	(131, 304)	64232
LH Cont PFCd 1	lAMY-rh	0.0053	0.3975	(163, 520)	77456
LH Vis 17	LH Cont Cing 3	0.0053	0.4019	(16, 181)	8909
LH DorsAttn Post 5	LH DorsAttn Post 7	0.0053	0.4013	(90, 92)	45857
LH Limbic TempPole 1	RH Default Par 2	0.0053	0.3971	(144, 453)	69789
LH Vis 14	RH SomMot 21	0.0053	0.3945	(13, 305)	7416
LH Vis 39	RH SomMot 32	0.0053	0.3978	(38, 316)	20627
RH SalVentAttn PrC 1	RH Default PFCdPFCm 2	0.0053	0.3984	(373, 475)	137366
LH Vis 7	RH Cont PFCl 9	0.0053	0.3997	(6, 431)	3734
RH SomMot 45	PUT-VP-lh	0.0053	0.3994	(329, 541)	128522
LH Cont Cing 2	RH Vis 5	0.0053	0.3971	(180, 254)	83684
LH Default pCunPCC 5	RH Default Par 3	0.0053	0.3969	(240, 454)	104494
LH Cont PFCl 6	RH SomMot 3	0.0053	0.3955	(171, 287)	80315
LH Default Temp 3	RH Cont PFCl 8	0.0053	0.3966	(187, 430)	86450
RH SomMot 49	THA-DP-rh	0.0053	0.4029	(333, 522)	129393
LH Default PFC 10	RH SomMot 24	0.0053	0.3949	(215, 308)	96198
LH Cont Par 6	LH Cont Par 7	0.0053	0.3967	(159, 160)	75526
LH Limbic TempPole 9	RH Vis 32	0.0053	0.399	(152, 281)	72861
LH Default pCunPCC 6	LH Default PHC 2	0.0053	0.396	(241, 249)	104602
LH Default pCunPCC 1	RH DorsAttn FEF 3	0.0053	0.3955	(236, 360)	103138
LH SomMot 1	LH Cont pCun 2	0.0053	0.403	(39, 177)	21003
LH Limbic TempPole 10	RH SomMot 36	0.0053	0.401	(153, 320)	73301
RH DorsAttn FEF 1	RH Default pCunPCC 2	0.0053	0.4021	(358, 490)	134561
LH SomMot 44	LH SalVentAttn Med 4	0.0053	0.3946	(82, 131)	42156
LH SomMot 2	RH Default PFCdPFCm 8	0.0053	0.403	(40, 481)	21821
LH DorsAttn FEF 2	RH Limbic TempPole 9	0.0053	0.401	(106, 412)	53465
LH SalVentAttn Med 4	RH Vis 10	0.0053	0.3981	(131, 259)	64187
LH Vis 11	LH SomMot 40	0.0053	0.3978	(10, 78)	5563
RH DorsAttn Post 3	RH DorsAttn Post 4	0.0053	0.4012	(336, 337)	129865
LH Limbic TempPole 9	RH SalVentAttn TempOccPar 2	0.0053	0.3962	(152, 366)	72946
LH SomMot 1	RH Vis 30	0.0053	0.4007	(39, 279)	21105
LH SomMot 39	LH Default PFC 30	0.0053	0.3971	(77, 235)	39890
LH Default Par 4	RH Cont PFCl 13	0.0053	0.4023	(200, 435)	91135
RH SalVentAttn PFCl 1	RH Cont PFCl 15	0.0053	0.4021	(383, 437)	139083
RH Vis 19	RH Vis 25	0.0053	0.3957	(268, 274)	112700
RH SomMot 14	RH SalVentAttn PFCl 1	0.0053	0.4009	(298, 383)	120924
RH SomMot 14	RH SalVentAttn Med 8	0.0053	0.403	(298, 391)	120932
LH Default Par 7	RH SalVentAttn FrOperIns 8	0.0053	0.3969	(203, 381)	92137
LH Default pCunPCC 5	RH Default Par 5	0.0053	0.3959	(240, 456)	104496
LH Cont Temp 1	RH DorsAttn Post 9	0.0053	0.4004	(162, 342)	76887
LH DorsAttn Post 4	RH Default Par 2	0.0053	0.3973	(89, 453)	45754
LH SomMot 16	RH SalVentAttn TempOccPar 1	0.0053	0.3998	(54, 365)	28796
LH Limbic TempPole 3	RH Cont PFCl 1	0.0053	0.3976	(146, 423)	70576
LH SalVentAttn ParOper 2	LH Default PFC 10	0.0053	0.3978	(112, 215)	55935
LH Vis 29	LH SomMot 24	0.0053	0.3992	(28, 62)	15168
RH Vis 27	RH DorsAttn FEF 1	0.0053	0.3988	(276, 358)	115036
LH SomMot 21	RH Limbic OFC 6	0.0053	0.3951	(59, 402)	31318
RH Vis 7	RH SomMot 21	0.0053	0.4004	(256, 305)	109233
LH SomMot 9	RH DorsAttn Post 22	0.0053	0.4015	(47, 355)	25265
LH Default PFC 17	RH Default PFCv 2	0.0053	0.396	(222, 471)	98706
RH DorsAttn Post 11	RH SalVentAttn Med 8	0.0053	0.4032	(344, 391)	131627
LH SalVentAttn ParOper 2	RH Vis 21	0.0053	0.3968	(112, 270)	55990
LH Limbic OFC 2	RH SalVentAttn Med 9	0.0053	0.3958	(139, 392)	67668
LH Default PFC 15	RH Default Temp 6	0.0053	0.3963	(220, 465)	98035
LH Limbic OFC 2	RH SalVentAttn FrOperIns 4	0.0053	0.4	(139, 377)	67653
RH DorsAttn Post 14	RH SalVentAttn Med 7	0.0053	0.3993	(347, 390)	132250
LH Default Par 4	RH Default PFCdPFCm 6	0.0053	0.3969	(200, 479)	91179
RH Cont Par 2	CAU-VA-lh	0.0053	0.402	(415, 543)	144133
RH DorsAttn Post 9	RH SalVentAttn PFCl 1	0.0053	0.3981	(342, 383)	131198
LH Vis 9	RH Vis 17	0.0053	0.3984	(8, 266)	4662
RH Cont PFCl 8	lAMY-rh	0.0053	0.4015	(430, 520)	146075
LH Default pCunPCC 3	RH Cont PFCl 20	0.0053	0.4	(238, 442)	103853
LH SomMot 2	LH SalVentAttn Med 3	0.0053	0.3972	(40, 130)	21470
RH SalVentAttn TempOccPar 6	RH Limbic TempPole 10	0.0053	0.3983	(370, 413)	136758
LH Default Par 6	RH SomMot 21	0.0053	0.4026	(202, 305)	91710
RH Default Par 1	RH Default PFCdPFCm 7	0.0053	0.4025	(452, 480)	148510
RH DorsAttn FEF 1	RH DorsAttn PrCv 1	0.0053	0.3981	(358, 362)	134433
LH Limbic OFC 4	RH DorsAttn Post 6	0.0053	0.3997	(141, 339)	68442
RH Default PFCdPFCm 6	RH Default pCunPCC 11	0.0053	0.3995	(479, 499)	150905
LH SalVentAttn FrOperIns 2	CAU-VA-rh	0.0053	0.3968	(118, 516)	58867
RH SalVentAttn Med 5	RH Default Par 3	0.0053	0.4013	(388, 454)	139940
LH Vis 29	RH DorsAttn FEF 4	0.0053	0.3985	(28, 361)	15467
LH SalVentAttn FrOperIns 7	lAMY-rh	0.0053	0.4015	(123, 520)	61036
LH Limbic OFC 1	RH Cont PFCl 10	0.0053	0.3964	(138, 432)	67293
RH DorsAttn Post 5	RH Default PFCdPFCm 2	0.0053	0.3945	(338, 475)	130436
LH SomMot 33	LH Cont PFCl 5	0.0053	0.3968	(71, 170)	36948
RH Vis 2	RH Default Par 4	0.0053	0.3988	(251, 455)	107883
RH Limbic OFC 6	RH Cont PFCl 20	0.0053	0.3957	(402, 442)	142147
LH Cont PFCl 7	PUT-DP-lh	0.0053	0.401	(172, 542)	80952
LH Vis 18	LH SomMot 25	0.0053	0.398	(17, 63)	9328
LH Limbic OFC 3	RH Vis 1	0.0053	0.3983	(140, 250)	67940
LH SalVentAttn Med 2	LH Default Par 8	0.0053	0.3951	(129, 204)	63285
LH SomMot 44	RH DorsAttn Post 3	0.0053	0.4024	(82, 336)	42361
LH DorsAttn Post 8	RH SomMot 16	0.0053	0.4019	(93, 300)	47451
RH Vis 33	RH DorsAttn FEF 1	0.0053	0.403	(282, 358)	116683
LH Default Temp 6	RH DorsAttn Post 19	0.0053	0.4002	(190, 352)	87467
LH SomMot 20	LH Default Temp 11	0.0053	0.3978	(58, 195)	30616
LH Cont Par 6	RH Cont PFCl 14	0.0053	0.3945	(159, 436)	75802
LH Default PFC 7	RH SalVentAttn Med 4	0.0053	0.4006	(212, 387)	95257
LH Vis 19	RH Limbic TempPole 3	0.0052	0.4074	(18, 406)	10207
LH Vis 29	LH Default PFC 1	0.0052	0.4118	(28, 206)	15312
LH Default PFC 13	RH Default pCunPCC 3	0.0052	0.409	(218, 491)	97392
RH SalVentAttn Med 5	RH Cont Par 4	0.0052	0.408	(388, 417)	139903
LH Limbic TempPole 1	RH Cont PFCl 6	0.0052	0.4082	(144, 428)	69764
LH Cont PFCl 7	RH SomMot 1	0.0052	0.406	(172, 285)	80695
LH DorsAttn Post 1	RH Vis 33	0.0052	0.4122	(86, 282)	44185
LH Vis 10	RH Vis 3	0.0052	0.4087	(9, 252)	5193
RH Cont PFCl 16	RH Default PFCdPFCm 2	0.0052	0.4037	(438, 475)	146986
LH DorsAttn Post 13	RH DorsAttn Post 6	0.0052	0.4114	(98, 339)	49780
LH DorsAttn FEF 2	RH Vis 18	0.0052	0.4039	(106, 267)	53320
LH Default PFC 12	THA-DAm-rh	0.0052	0.4042	(217, 510)	97075
LH DorsAttn Post 7	LH Cont OFC 1	0.0052	0.4101	(92, 165)	46855
RH DorsAttn Post 9	RH Default pCunPCC 5	0.0052	0.4038	(342, 493)	131308
LH Cont PFCl 7	RH Limbic TempPole 5	0.0052	0.4101	(172, 408)	80818
LH SomMot 27	RH Cont pCun 1	0.0052	0.4094	(65, 443)	34308
LH Vis 17	RH SalVentAttn FrOperIns 5	0.0052	0.4099	(16, 378)	9106
LH SalVentAttn FrOperIns 1	RH Default PFCdPFCm 8	0.0052	0.4119	(117, 481)	58396
LH Cont PFCl 6	RH DorsAttn Post 13	0.0052	0.4084	(171, 346)	80374
LH Default PFC 12	RH Vis 12	0.0052	0.4033	(217, 261)	96826
LH Vis 19	RH SalVentAttn Med 3	0.0052	0.4093	(18, 386)	10187
LH SalVentAttn FrOperIns 1	RH Cont PFCl 15	0.0052	0.4036	(117, 437)	58352
LH SomMot 21	RH Limbic TempPole 8	0.0052	0.4067	(59, 411)	31327
LH SalVentAttn Med 8	RH Cont PFCl 17	0.0052	0.4043	(135, 439)	66049
LH SomMot 21	RH SalVentAttn FrOperIns 7	0.0052	0.4116	(59, 380)	31296
LH SalVentAttn FrOperIns 1	RH Cont PFCl 9	0.0052	0.4064	(117, 431)	58346
LH Default PFC 16	RH SalVentAttn Med 10	0.0052	0.4037	(221, 393)	98296
LH SalVentAttn FrOperIns 1	RH DorsAttn Post 21	0.0052	0.4118	(117, 354)	58269
LH Vis 29	RH Cont Temp 2	0.0052	0.4046	(28, 421)	15527
LH SomMot 9	RH Default PFCdPFCm 2	0.0052	0.407	(47, 475)	25385
RH Default PFCv 2	PUT-DA-rh	0.0052	0.4096	(471, 513)	150291
LH Limbic OFC 2	LH Default Par 1	0.0052	0.4093	(139, 197)	67473
LH Vis 19	RH DorsAttn PrCv 2	0.0052	0.4114	(18, 363)	10164
LH SomMot 9	RH Limbic TempPole 1	0.0052	0.4094	(47, 404)	25314
LH SalVentAttn FrOperIns 1	LH Default pCunPCC 10	0.0052	0.4073	(117, 245)	58160
LH Vis 7	RH SalVentAttn TempOccPar 2	0.0052	0.412	(6, 366)	3669
RH DorsAttn Post 7	RH SalVentAttn Med 3	0.0052	0.4074	(340, 386)	130776
LH SalVentAttn FrOperIns 3	RH SomMot 35	0.0052	0.4094	(119, 319)	59105
LH Default PFC 10	RH DorsAttn FEF 4	0.0052	0.4121	(215, 361)	96251
LH Default PFC 10	RH SalVentAttn TempOccPar 8	0.0052	0.4061	(215, 372)	96262
LH Default PFC 10	RH SomMot 25	0.0052	0.4112	(215, 309)	96199
LH Cont PFCl 8	RH DorsAttn Post 10	0.0052	0.4095	(173, 343)	81134
LH Vis 30	LH SomMot 17	0.0052	0.409	(29, 55)	15686
RH DorsAttn Post 21	RH Cont pCun 2	0.0052	0.4065	(354, 444)	133725
LH SomMot 9	LH Cont pCun 2	0.0052	0.411	(47, 177)	25087
LH Vis 7	RH SomMot 14	0.0052	0.4068	(6, 298)	3601
RH SomMot 44	RH DorsAttn Post 12	0.0052	0.406	(328, 345)	128101
RH DorsAttn Post 19	RH SalVentAttn Med 5	0.0052	0.4116	(352, 388)	133268
LH SalVentAttn TempOcc 1	RH Default PFCv 1	0.0052	0.4109	(116, 470)	57948
LH Default PFC 9	LH Default PFC 26	0.0052	0.408	(214, 231)	95782
RH SalVentAttn Med 13	CAU-VA-lh	0.0052	0.4091	(396, 543)	141321
LH Vis 14	RH SalVentAttn Med 9	0.0052	0.4056	(13, 392)	7503
RH DorsAttn Post 6	PUT-VA-lh	0.0052	0.4069	(339, 539)	130715
LH DorsAttn Post 1	RH SalVentAttn FrOperIns 1	0.0052	0.4119	(86, 374)	44277
LH Vis 12	RH SomMot 39	0.0052	0.4093	(11, 323)	6351
LH Vis 8	RH SomMot 20	0.0052	0.4092	(7, 304)	4154
LH DorsAttn Post 18	LH SalVentAttn Med 5	0.0052	0.4046	(103, 132)	51838
RH DorsAttn Post 18	RH Default pCunPCC 6	0.0052	0.4045	(351, 494)	133172
LH SomMot 8	RH Vis 13	0.0052	0.4081	(46, 262)	24665
LH SalVentAttn TempOcc 1	RH Vis 2	0.0052	0.4072	(116, 251)	57729
LH Vis 30	LH Default Par 3	0.0052	0.4052	(29, 199)	15830
LH DorsAttn Post 8	RH SomMot 13	0.0052	0.4034	(93, 297)	47448
LH SomMot 13	LH Default PFC 7	0.0052	0.4116	(51, 212)	27140
LH SomMot 8	LH Limbic TempPole 10	0.0052	0.4043	(46, 153)	24556
LH Vis 18	LH SomMot 6	0.0052	0.4074	(17, 44)	9309
RH Default Temp 2	aGP-rh	0.0052	0.4072	(461, 526)	149429
LH SomMot 8	LH SomMot 37	0.0052	0.4075	(46, 75)	24478
RH Vis 25	RH SomMot 15	0.0052	0.4038	(274, 299)	114420
RH DorsAttn Post 17	PUT-DA-lh	0.0052	0.4046	(350, 540)	133015
LH Vis 26	RH SalVentAttn Med 5	0.0052	0.4076	(25, 388)	13913
LH Default Temp 1	RH Cont PFCmp 2	0.0052	0.4096	(185, 450)	85735
LH Default Temp 1	RH Default pCunPCC 6	0.0052	0.4109	(185, 494)	85779
RH SomMot 49	RH Limbic TempPole 10	0.0052	0.4059	(333, 413)	129284
LH Vis 2	pGP-lh	0.0052	0.412	(1, 552)	1105
LH SomMot 21	RH Default Par 8	0.0052	0.4081	(59, 459)	31375
LH Default PFC 21	RH SomMot 2	0.0052	0.4038	(226, 286)	99839
RH SalVentAttn Med 6	RH Cont PFCl 1	0.0052	0.4087	(389, 423)	140074
LH SalVentAttn ParOper 5	PUT-VP-rh	0.0052	0.4115	(115, 514)	57554
RH Vis 33	RH Default Par 2	0.0052	0.4043	(282, 453)	116778
LH Vis 8	RH SalVentAttn FrOperIns 5	0.0052	0.4085	(7, 378)	4228
LH Default PFC 21	THA-VPl-lh	0.0052	0.4087	(226, 535)	100088
LH Cont PFCl 9	mAMY-lh	0.0052	0.4087	(174, 548)	81719
LH Cont PFCv 1	LH Default Temp 2	0.0052	0.4086	(175, 186)	81736
LH SalVentAttn ParOper 5	RH Default Par 4	0.0052	0.4035	(115, 455)	57495
LH Default PFC 6	RH SomMot 47	0.0052	0.4039	(211, 331)	94859
RH SomMot 28	CAU-VA-lh	0.0052	0.4108	(312, 543)	124563
LH DorsAttn FEF 3	LH DorsAttn FEF 4	0.0052	0.4057	(107, 108)	53608
LH Cont PFCl 1	RH Default Temp 7	0.0052	0.4112	(166, 466)	78569
LH Default PFC 22	RH Vis 4	0.0052	0.4069	(227, 253)	100133
LH Default PFC 6	RH Vis 18	0.0052	0.4086	(211, 267)	94795
LH Limbic OFC 3	RH SomMot 23	0.0052	0.4109	(140, 307)	67997
LH Vis 30	RH DorsAttn PrCv 3	0.0052	0.4111	(29, 364)	15995
LH SomMot 28	LH Cont OFC 1	0.0052	0.4039	(66, 165)	34518
RH Vis 23	RH SalVentAttn PFCl 1	0.0052	0.408	(272, 383)	113943
LH Vis 17	RH SomMot 25	0.0052	0.406	(16, 309)	9037
LH Vis 30	RH Cont PFCl 5	0.0052	0.4044	(29, 427)	16058
LH Vis 30	RH Cont PFCl 4	0.0052	0.4111	(29, 426)	16057
RH Cont PFCv 1	PUT-VA-lh	0.0052	0.4123	(422, 539)	145074
RH Cont PFCv 1	THA-VAs-lh	0.0052	0.4036	(422, 536)	145071
LH Default PFC 5	RH Default Temp 9	0.0052	0.4115	(210, 468)	94653
LH Vis 6	RH Default PFCv 3	0.0052	0.4102	(5, 472)	3227
LH SalVentAttn ParOper 5	LH Cont PFCmp 2	0.0052	0.4091	(115, 183)	57223
LH Default PFC 4	RH Default Par 3	0.0052	0.4035	(209, 454)	94295
LH SalVentAttn FrOperIns 5	RH Vis 3	0.0052	0.4035	(121, 252)	59905
LH Default PFC 4	RH Limbic TempPole 3	0.0052	0.4038	(209, 406)	94247
LH Default PFC 24	RH SomMot 19	0.0052	0.4108	(229, 303)	100834
LH SomMot 6	LH Cont PFCl 9	0.0052	0.4103	(44, 174)	23560
RH DorsAttn Post 4	NAc-shell-lh	0.0052	0.4081	(337, 550)	130295
LH Vis 6	RH SomMot 10	0.0052	0.4117	(5, 294)	3049
RH DorsAttn Post 16	RH Limbic OFC 6	0.0052	0.4037	(349, 402)	132673
LH Vis 30	HIP-tail-lh	0.0052	0.4113	(29, 533)	16164
LH Cont Par 7	RH Default Temp 1	0.0052	0.4082	(160, 460)	76220
LH Vis 6	RH SomMot 26	0.0052	0.4046	(5, 310)	3065
RH SalVentAttn TempOccPar 7	RH Limbic OFC 2	0.0052	0.409	(371, 398)	136926
RH Cont pCun 2	CAU-DA-rh	0.0052	0.4106	(444, 517)	147703
LH Vis 6	LH Cont PFCl 7	0.0052	0.4087	(5, 172)	2927
LH Vis 28	RH Default PFCdPFCm 11	0.0052	0.4117	(27, 484)	15064
LH Vis 3	RH SomMot 11	0.0052	0.4071	(2, 295)	1400
RH Vis 4	RH Default Par 7	0.0052	0.4096	(253, 458)	108489
RH Vis 4	THA-DAl-lh	0.0052	0.4085	(253, 538)	108569
LH DorsAttn Post 9	LH SalVentAttn FrOperIns 6	0.0052	0.4096	(94, 122)	47733
RH Default PFCv 2	RH Default PFCdPFCm 10	0.0052	0.4112	(471, 483)	150261
LH SalVentAttn Med 5	LH Default pCunPCC 6	0.0052	0.4049	(132, 241)	64591
LH Cont pCun 1	RH SomMot 1	0.0052	0.4074	(176, 285)	82213
LH Vis 24	RH SomMot 20	0.0052	0.4047	(23, 304)	12770
LH SomMot 32	RH Limbic OFC 4	0.0052	0.4061	(70, 400)	36695
LH SomMot 39	RH SalVentAttn FrOperIns 3	0.0052	0.4068	(77, 376)	40031
LH Vis 31	LH SalVentAttn ParOper 4	0.0052	0.4108	(30, 114)	16269
LH SomMot 39	RH SalVentAttn TempOccPar 7	0.0052	0.4065	(77, 371)	40026
RH Cont PFCl 4	RH Default pCunPCC 6	0.0052	0.4081	(426, 494)	145547
RH DorsAttn Post 10	RH Default pCunPCC 5	0.0052	0.4058	(343, 493)	131519
LH Cont PFCl 5	LH Default pCunPCC 5	0.0052	0.4104	(170, 240)	79885
LH SalVentAttn Med 7	RH SalVentAttn TempOccPar 8	0.0052	0.4101	(134, 372)	65563
LH SomMot 38	RH Vis 26	0.0052	0.4123	(76, 275)	39453
LH Cont PFCl 2	RH Limbic TempPole 4	0.0052	0.4048	(167, 407)	78897
LH SomMot 40	RH Vis 21	0.0052	0.4042	(78, 270)	40401
LH SomMot 4	RH Default PFCdPFCm 13	0.0052	0.4106	(42, 486)	22851
LH Vis 9	LH Vis 38	0.0052	0.4114	(8, 37)	4433
LH SomMot 15	LH Cont PFCd 2	0.0052	0.4089	(53, 164)	28095
LH SomMot 4	RH SalVentAttn TempOccPar 7	0.0052	0.4117	(42, 371)	22736
LH Default PFC 27	RH Limbic OFC 1	0.0052	0.4109	(232, 397)	101897
LH SalVentAttn FrOperIns 6	RH SomMot 16	0.0052	0.4076	(122, 300)	60385
LH DorsAttn Post 9	RH SomMot 9	0.0052	0.4035	(94, 293)	47904
LH SalVentAttn Med 10	RH Default PFCdPFCm 5	0.0052	0.4063	(137, 478)	66923
RH DorsAttn Post 7	RH Default PFCdPFCm 2	0.0052	0.4118	(340, 475)	130865
RH SalVentAttn TempOccPar 6	RH Default PFCv 4	0.0052	0.4083	(370, 473)	136818
RH DorsAttn PrCv 3	RH Default pCunPCC 1	0.0052	0.4064	(364, 489)	135715
LH Cont Par 8	RH Default Temp 9	0.0052	0.4052	(161, 468)	76621
LH Vis 22	CAU-body-rh	0.0052	0.4122	(21, 518)	11921
LH Vis 22	RH SomMot 8	0.0052	0.4078	(21, 292)	11695
RH SomMot 32	RH Default Temp 9	0.0052	0.4055	(316, 468)	125446
RH DorsAttn Post 1	RH DorsAttn PrCv 2	0.0052	0.4034	(334, 363)	129454
RH SomMot 9	HIP-head-m2-rh	0.0052	0.408	(293, 501)	119752
RH Vis 4	RH SomMot 17	0.0052	0.4066	(253, 301)	108332
RH Vis 3	THA-VAs-lh	0.0052	0.4056	(252, 536)	108266
LH DorsAttn Post 9	RH SomMot 41	0.0052	0.4074	(94, 325)	47936
RH DorsAttn Post 23	RH Default Par 8	0.0052	0.4052	(356, 459)	134137
LH SalVentAttn Med 10	RH Cont PFCl 15	0.0052	0.4071	(137, 437)	66882
LH SalVentAttn ParOper 3	RH SomMot 10	0.0052	0.4071	(113, 294)	56455
LH Limbic TempPole 3	RH SomMot 11	0.0052	0.4102	(146, 295)	70448
LH Cont Par 8	THA-DAm-rh	0.0052	0.4083	(161, 510)	76663
LH SomMot 3	RH DorsAttn FEF 4	0.0052	0.4052	(41, 361)	22214
RH SomMot 40	RH Default pCunPCC 11	0.0052	0.406	(324, 499)	127345
RH Vis 19	RH Default PFCdPFCm 9	0.0052	0.4064	(268, 482)	112908
LH Limbic TempPole 10	RH Default PFCdPFCm 12	0.0052	0.4097	(153, 485)	73466
RH SomMot 14	THA-VAia-rh	0.0052	0.4122	(298, 503)	121044
LH Vis 25	LH Default Temp 8	0.0052	0.4095	(24, 192)	13188
RH DorsAttn Post 12	RH Cont PFCmp 3	0.0052	0.4045	(345, 451)	131896
LH Default Temp 1	LH Default Temp 6	0.0052	0.4049	(185, 190)	85475
LH Default Temp 6	RH SomMot 23	0.0052	0.4082	(190, 307)	87422
LH SomMot 24	RH Default PFCdPFCm 8	0.0052	0.4083	(62, 481)	32876
RH Vis 19	RH SalVentAttn TempOccPar 2	0.0052	0.4085	(268, 366)	112792
LH Vis 9	LH Cont Par 4	0.0052	0.4059	(8, 157)	4553
LH SomMot 43	RH Limbic OFC 1	0.0052	0.4109	(81, 397)	41950
LH SomMot 24	RH Default Temp 10	0.0052	0.4044	(62, 469)	32864
LH SalVentAttn ParOper 2	RH Limbic TempPole 7	0.0052	0.4108	(112, 410)	56130
RH SomMot 20	HIP-head-l-lh	0.0052	0.4118	(304, 531)	122587
LH DorsAttn Post 19	RH Vis 24	0.0052	0.4112	(104, 273)	52429
LH Limbic TempPole 10	RH SomMot 26	0.0052	0.4119	(153, 310)	73291
RH SomMot 21	RH SomMot 28	0.0052	0.4072	(305, 312)	122617
LH SalVentAttn FrOperIns 7	RH Vis 21	0.0052	0.4117	(123, 270)	60786
LH Default pCunPCC 2	RH SomMot 44	0.0052	0.4057	(237, 328)	103423
LH Default pCunPCC 2	RH Cont PFCmp 2	0.0052	0.4122	(237, 450)	103545
LH SomMot 40	RH Limbic TempPole 5	0.0052	0.4049	(78, 408)	40539
LH SomMot 24	RH SomMot 25	0.0052	0.4072	(62, 309)	32704
RH DorsAttn Post 11	RH SalVentAttn Med 4	0.0052	0.4106	(344, 387)	131623
LH Cont PFCl 1	RH Vis 17	0.0052	0.4034	(166, 266)	78369
LH Default Temp 6	RH DorsAttn PrCv 1	0.0052	0.4064	(190, 362)	87477
RH SomMot 9	HIP-head-m1-lh	0.0052	0.4077	(293, 527)	119778
RH SalVentAttn Med 7	THA-VPl-rh	0.0052	0.4046	(390, 508)	140323
LH Default pCunPCC 3	RH Vis 9	0.0052	0.4045	(238, 258)	103669
LH SomMot 37	LH Limbic OFC 6	0.0052	0.4087	(75, 143)	38843
LH DorsAttn Post 14	RH Cont PFCv 1	0.0052	0.4086	(99, 422)	50318
LH Default Par 6	RH SalVentAttn Med 3	0.0052	0.4049	(202, 386)	91791
LH SalVentAttn FrOperIns 7	RH DorsAttn Post 20	0.0052	0.4051	(123, 353)	60869
LH Default pCunPCC 3	RH Limbic TempPole 8	0.0052	0.4115	(238, 411)	103822
LH SalVentAttn FrOperIns 7	RH Limbic TempPole 10	0.0052	0.4094	(123, 413)	60929
LH SomMot 39	RH Vis 13	0.0052	0.4107	(77, 262)	39917
RH SomMot 48	RH SalVentAttn Med 1	0.0052	0.4099	(332, 384)	129034
LH Vis 28	RH DorsAttn PrCv 1	0.0052	0.4036	(27, 362)	14942
LH Default pCunPCC 3	RH Cont PFCmp 2	0.0052	0.4101	(238, 450)	103861
LH Default Par 6	LH Default Par 7	0.0052	0.4072	(202, 203)	91608
LH SalVentAttn FrOperIns 7	RH Default Par 2	0.0052	0.4044	(123, 453)	60969
LH DorsAttn Post 4	RH DorsAttn Post 11	0.0052	0.4115	(89, 344)	45645
LH SomMot 29	LH DorsAttn FEF 1	0.0052	0.4054	(67, 105)	34945
LH Limbic OFC 4	RH SalVentAttn FrOperIns 7	0.0052	0.4061	(141, 380)	68483
LH Default Par 5	RH SomMot 10	0.0052	0.4052	(201, 294)	91347
RH Vis 18	RH Vis 20	0.0052	0.4037	(267, 269)	112409
RH DorsAttn PrCv 3	RH Cont Temp 2	0.0052	0.4113	(364, 421)	135647
LH SomMot 1	RH Limbic OFC 7	0.0052	0.4078	(39, 403)	21229
LH Default Par 4	RH Default PFCdPFCm 10	0.0052	0.4067	(200, 483)	91183
LH Cont PFCl 4	RH SomMot 1	0.0052	0.4105	(169, 285)	79546
RH SomMot 36	RH Default Par 6	0.0052	0.4094	(320, 457)	126377
LH SalVentAttn Med 8	RH DorsAttn Post 13	0.0052	0.4097	(135, 346)	65956
LH Default pCunPCC 5	LH Default pCunPCC 6	0.0052	0.4049	(240, 241)	104281
RH SalVentAttn Med 10	HIP-head-l-rh	0.0052	0.4092	(393, 504)	140805
LH DorsAttn Post 14	RH DorsAttn Post 11	0.0052	0.4094	(99, 344)	50240
RH DorsAttn FEF 1	RH Cont PFCl 11	0.0052	0.4085	(358, 433)	134504
RH SomMot 21	RH Default Par 3	0.0052	0.4105	(305, 454)	122759
LH Default pCunPCC 5	RH SomMot 15	0.0052	0.412	(240, 299)	104339
LH SomMot 44	LH DorsAttn Post 9	0.0052	0.409	(82, 94)	42119
RH Vis 16	NAc-shell-lh	0.0052	0.4104	(265, 550)	112115
LH SomMot 39	LH Default PFC 17	0.0052	0.4097	(77, 222)	39877
LH Default pCunPCC 6	RH SomMot 22	0.0052	0.4048	(241, 306)	104659
LH Default Par 3	RH Limbic OFC 4	0.0052	0.4057	(199, 400)	90746
RH SalVentAttn Med 2	RH Cont PFCl 1	0.0052	0.4055	(385, 423)	139408
LH SomMot 23	RH Default PFCdPFCm 7	0.0052	0.4082	(61, 480)	32383
LH Vis 18	RH SomMot 29	0.0052	0.4088	(17, 313)	9578
RH SomMot 42	RH Cont PFCl 14	0.0052	0.4089	(326, 436)	127739
LH Limbic OFC 4	RH Limbic TempPole 8	0.0052	0.411	(141, 411)	68514
RH SomMot 2	THA-VPm-rh	0.0052	0.4112	(286, 507)	117910
RH Default Par 8	RH Default PFCdPFCm 3	0.0052	0.4037	(459, 476)	149192
RH SomMot 11	RH SomMot 33	0.0052	0.407	(295, 317)	120087
LH DorsAttn FEF 1	HIP-head-l-rh	0.0052	0.4048	(105, 504)	53109
LH SomMot 18	LH SalVentAttn ParOper 3	0.0052	0.4053	(56, 113)	29541
LH Vis 4	RH Default PFCdPFCm 15	0.0052	0.4092	(3, 488)	2144
LH DorsAttn Post 14	RH SomMot 7	0.0052	0.4053	(99, 291)	50187
LH Vis 39	LH SalVentAttn Med 10	0.0052	0.406	(38, 137)	20448
LH SomMot 18	LH Default PFC 12	0.0052	0.4083	(56, 217)	29645
LH DorsAttn FEF 1	LH SalVentAttn FrOperIns 3	0.0052	0.4081	(105, 119)	52724
RH Vis 16	RH Vis 31	0.0052	0.4053	(265, 280)	111845
LH DorsAttn Post 10	RH Default PFCdPFCm 2	0.0052	0.4039	(95, 475)	48545
LH DorsAttn PrCv 2	RH SomMot 25	0.0052	0.4096	(110, 309)	55144
LH Default Par 2	RH SalVentAttn PrC 1	0.0052	0.4064	(198, 373)	90364
LH SomMot 23	RH SalVentAttn TempOccPar 5	0.0052	0.4123	(61, 369)	32272
LH Default Temp 7	RH Default PFCdPFCm 8	0.0052	0.412	(191, 481)	87959
RH Vis 1	RH Default PFCdPFCm 4	0.0052	0.4113	(250, 477)	107602
LH DorsAttn Post 2	RH Vis 15	0.0052	0.4089	(87, 264)	44634
LH SalVentAttn FrOperIns 9	LH Default Temp 8	0.0052	0.4083	(125, 192)	61567
RH SomMot 42	RH SalVentAttn Med 8	0.0052	0.4064	(326, 391)	127694
LH Vis 4	RH DorsAttn FEF 4	0.0052	0.4082	(3, 361)	2017
LH Vis 14	RH Vis 11	0.0052	0.4114	(13, 260)	7371
LH Vis 32	RH SomMot 6	0.0052	0.4036	(31, 290)	16968
RH Vis 15	RH Cont PFCl 5	0.0052	0.4058	(264, 427)	111703
LH Default Par 1	CAU-DA-lh	0.0052	0.4033	(197, 544)	90179
LH Vis 15	RH Default PFCdPFCm 10	0.0052	0.4057	(14, 483)	8134
LH Limbic TempPole 8	RH Limbic TempPole 9	0.0052	0.4083	(151, 412)	72590
LH Limbic TempPole 8	RH Limbic TempPole 2	0.0052	0.4035	(151, 405)	72583
RH DorsAttn FEF 2	RH Cont PFCl 15	0.0052	0.4049	(359, 437)	134703
LH Default Par 1	RH SomMot 15	0.0052	0.4067	(197, 299)	89934
LH Default Par 1	RH SomMot 42	0.0052	0.4068	(197, 326)	89961
RH SomMot 11	RH Default PFCv 3	0.0052	0.4093	(295, 472)	120242
RH SomMot 25	THA-VAia-rh	0.0052	0.405	(309, 503)	123794
LH SomMot 19	RH Default PFCdPFCm 10	0.0052	0.4056	(57, 483)	30408
LH SalVentAttn Med 8	LH Default Par 2	0.0052	0.4061	(135, 198)	65808
LH SomMot 18	RH Default PFCdPFCm 2	0.0052	0.4046	(56, 475)	29903
LH SomMot 18	RH Default PFCv 4	0.0052	0.4071	(56, 473)	29901
RH Default PFCdPFCm 7	RH Default pCunPCC 2	0.0052	0.4033	(480, 490)	150970
LH Cont PFCd 2	RH SomMot 45	0.0052	0.4088	(164, 329)	77655
LH Cont PFCmp 1	LH Default PFC 8	0.0052	0.4111	(182, 213)	84388
LH Default pCunPCC 9	RH Default Par 3	0.0052	0.4107	(244, 454)	105740
LH Default Temp 12	RH SalVentAttn Med 11	0.0052	0.4122	(196, 394)	89672
LH DorsAttn Post 3	RH Vis 24	0.0052	0.4106	(88, 273)	45109
LH Vis 38	LH SalVentAttn FrOperIns 5	0.0052	0.4102	(37, 121)	19916
LH Cont PFCl 3	RH Limbic OFC 1	0.0052	0.4103	(168, 397)	79273
LH Vis 32	RH SalVentAttn Med 10	0.0052	0.4119	(31, 393)	17071
LH Default Temp 12	RH DorsAttn FEF 1	0.0052	0.4058	(196, 358)	89636
LH SomMot 23	LH Default Par 7	0.0052	0.4078	(61, 203)	32106
LH Cont PFCmp 1	LH Default PFC 30	0.0052	0.411	(182, 235)	84410
LH SomMot 30	RH Cont PFCl 4	0.0052	0.4056	(68, 426)	35752
LH SalVentAttn Med 2	RH SomMot 25	0.0052	0.4041	(129, 309)	63390
LH Vis 22	RH Cont PFCv 1	0.0052	0.4099	(21, 422)	11825
LH DorsAttn FEF 1	RH Cont PFCmp 1	0.0052	0.408	(105, 449)	53054
LH Cont PFCmp 1	RH Vis 12	0.0052	0.407	(182, 261)	84436
RH SomMot 22	CAU-body-lh	0.0052	0.404	(306, 545)	123098
RH Default Temp 10	mAMY-rh	0.0052	0.4043	(469, 521)	150132
RH Vis 13	HIP-head-l-lh	0.0052	0.4054	(262, 531)	111226
RH Limbic TempPole 3	pGP-lh	0.0052	0.4085	(406, 552)	142855
RH Cont PFCl 12	RH Default PFCdPFCm 12	0.0052	0.406	(434, 485)	146526
RH SomMot 47	RH DorsAttn Post 18	0.0052	0.4046	(331, 351)	128779
LH SomMot 18	CAU-VA-rh	0.0052	0.4083	(56, 516)	29944
RH Vis 13	RH Default pCunPCC 11	0.0052	0.4058	(262, 499)	111194
LH Default Temp 11	RH Cont PFCl 8	0.0052	0.4104	(195, 430)	89350
LH SalVentAttn FrOperIns 9	RH Default PFCdPFCm 6	0.0052	0.4068	(125, 479)	61854
LH Vis 37	RH SalVentAttn TempOccPar 5	0.0052	0.412	(36, 369)	19647
RH SomMot 42	RH DorsAttn Post 5	0.0052	0.4103	(326, 338)	127641
RH Limbic OFC 5	RH Default PFCdPFCm 11	0.0052	0.406	(401, 484)	142037
LH SomMot 29	RH DorsAttn Post 7	0.0052	0.407	(67, 340)	35180
LH SomMot 44	RH Vis 10	0.0052	0.4046	(82, 259)	42284
LH SalVentAttn FrOperIns 9	PUT-VA-lh	0.0052	0.4037	(125, 539)	61914
LH Cont PFCl 3	RH SomMot 16	0.0052	0.4068	(168, 300)	79176
RH Vis 13	RH SalVentAttn FrOperIns 2	0.0052	0.41	(262, 375)	111070
RH Cont PFCl 12	PUT-DP-lh	0.0052	0.407	(434, 542)	146583
RH DorsAttn FEF 3	RH SalVentAttn FrOperIns 7	0.0052	0.408	(360, 380)	134840
LH DorsAttn PrCv 1	LH Limbic OFC 4	0.0052	0.4115	(109, 141)	54532
LH Cont PFCmp 2	LH Default Par 4	0.0052	0.4062	(183, 200)	84746
LH DorsAttn Post 3	LH SalVentAttn Med 8	0.0052	0.4039	(88, 135)	44971
LH Default Temp 10	RH Cont Cing 1	0.0052	0.4057	(194, 446)	89007
LH Vis 12	RH Limbic OFC 5	0.0052	0.4053	(11, 401)	6429
LH Default Temp 10	RH SomMot 22	0.0052	0.4069	(194, 306)	88867
LH Default Temp 10	RH Vis 4	0.0052	0.411	(194, 253)	88814
LH SomMot 19	RH SomMot 8	0.0052	0.4107	(57, 292)	30217
LH SalVentAttn FrOperIns 10	RH SomMot 18	0.0052	0.4055	(126, 302)	62105
LH Default Temp 8	RH Default Par 8	0.0052	0.408	(192, 459)	88299
RH SomMot 24	RH DorsAttn Post 18	0.0052	0.4119	(308, 351)	123397
RH SomMot 24	RH SalVentAttn Med 2	0.0052	0.4104	(308, 385)	123431
LH Default PHC 1	RH SalVentAttn Med 13	0.0052	0.4049	(248, 396)	106912
LH SomMot 38	LH SalVentAttn FrOperIns 7	0.0052	0.4112	(76, 123)	39301
LH SomMot 19	RH DorsAttn Post 15	0.0052	0.408	(57, 348)	30273
LH Cont PFCl 3	LH Default PFC 27	0.0052	0.4094	(168, 232)	79108
LH DorsAttn FEF 1	RH Cont Par 4	0.0052	0.4089	(105, 417)	53022
RH Cont PFCl 20	RH Default Par 8	0.0052	0.4075	(442, 459)	147424
RH SalVentAttn FrOperIns 2	RH Default PFCdPFCm 3	0.0052	0.4036	(375, 476)	137726
RH SomMot 24	HIP-tail-lh	0.0052	0.4065	(308, 533)	123579
LH Vis 22	RH SalVentAttn Med 1	0.0052	0.4111	(21, 384)	11787
LH Cont PFCl 6	RH Cont PFCl 1	0.0052	0.4033	(171, 423)	80451
LH Vis 29	RH SomMot 6	0.0052	0.4089	(28, 290)	15396
LH Vis 29	RH Vis 9	0.0052	0.4109	(28, 258)	15364
RH SomMot 30	RH Default PFCdPFCm 7	0.0052	0.4086	(314, 480)	124981
LH SomMot 41	LH Cont pCun 3	0.0052	0.4058	(79, 178)	40784
LH SalVentAttn Med 1	RH Limbic TempPole 3	0.0052	0.4087	(128, 406)	63062
LH DorsAttn Post 1	LH Default pCunPCC 9	0.0052	0.4072	(86, 244)	44147
LH Vis 29	LH SalVentAttn ParOper 4	0.0052	0.4089	(28, 114)	15220
LH Vis 7	PUT-DP-lh	0.0052	0.4037	(6, 542)	3845
LH SalVentAttn FrOperIns 2	RH SomMot 16	0.0052	0.4049	(118, 300)	58651
LH SalVentAttn Med 6	RH Default Temp 1	0.0051	0.4176	(133, 460)	65231
LH Limbic OFC 2	RH SalVentAttn FrOperIns 2	0.0051	0.4205	(139, 375)	67651
LH Default PFC 14	RH Default Par 6	0.0051	0.4156	(219, 457)	97693
RH Vis 29	THA-VAia-lh	0.0051	0.4133	(278, 530)	115761
LH SomMot 15	RH DorsAttn Post 19	0.0051	0.4174	(53, 352)	28283
RH SalVentAttn Med 7	RH Cont Par 3	0.0051	0.4179	(390, 416)	140231
RH DorsAttn Post 8	RH Cont Par 1	0.0051	0.416	(341, 414)	131017
LH SomMot 11	RH SomMot 13	0.0051	0.4198	(49, 297)	26218
LH Default PFC 12	PUT-VP-lh	0.0051	0.4199	(217, 541)	97106
LH Vis 7	RH Default PFCdPFCm 11	0.0051	0.4194	(6, 484)	3787
LH SomMot 21	RH DorsAttn Post 19	0.0051	0.417	(59, 352)	31268
LH DorsAttn FEF 2	RH Vis 1	0.0051	0.4166	(106, 250)	53303
LH Cont OFC 1	RH SomMot 23	0.0051	0.4206	(165, 307)	78022
RH Limbic OFC 5	RH Cont pCun 2	0.0051	0.4192	(401, 444)	141997
LH Vis 2	RH Cont PFCl 10	0.0051	0.4151	(1, 432)	985
LH Vis 22	RH SomMot 32	0.0051	0.4146	(21, 316)	11719
LH DorsAttn Post 9	RH SomMot 49	0.0051	0.4171	(94, 333)	47944
LH DorsAttn Post 9	RH DorsAttn Post 4	0.0051	0.4162	(94, 337)	47948
RH Vis 3	RH Default PFCdPFCm 11	0.0051	0.4163	(252, 484)	108214
LH Vis 35	LH Limbic OFC 3	0.0051	0.4172	(34, 140)	18381
LH Vis 16	LH Cont Par 4	0.0051	0.4177	(15, 157)	8347
LH Vis 5	RH SalVentAttn FrOperIns 4	0.0051	0.4131	(4, 377)	2583
RH SalVentAttn PrC 1	RH Limbic OFC 3	0.0051	0.4144	(373, 399)	137290
LH Vis 27	LH Cont Par 5	0.0051	0.4149	(26, 158)	14211
LH Cont PFCl 7	RH DorsAttn Post 19	0.0051	0.4185	(172, 352)	80762
LH SomMot 27	RH Cont PFCl 6	0.0051	0.4136	(65, 428)	34293
RH SalVentAttn PFCl 1	HIP-tail-lh	0.0051	0.4197	(383, 533)	139179
LH DorsAttn Post 2	RH Cont PFCmp 3	0.0051	0.4205	(87, 451)	44821
RH SalVentAttn TempOccPar 5	RH SalVentAttn Med 10	0.0051	0.4146	(369, 393)	136554
LH Default Temp 10	LH Default PFC 17	0.0051	0.4126	(194, 222)	88783
RH Vis 12	RH SalVentAttn TempOccPar 3	0.0051	0.4193	(261, 367)	110770
LH SomMot 34	RH SomMot 4	0.0051	0.4212	(72, 288)	37548
LH Vis 13	lAMY-lh	0.0051	0.4154	(12, 547)	7117
RH Default Par 5	THA-VPl-lh	0.0051	0.4139	(456, 535)	148963
LH SomMot 28	RH Limbic TempPole 6	0.0051	0.4146	(66, 409)	34762
LH SalVentAttn FrOperIns 6	RH DorsAttn Post 9	0.0051	0.419	(122, 342)	60427
LH SomMot 25	RH Vis 21	0.0051	0.4136	(63, 270)	33156
RH SalVentAttn Med 7	RH Cont PFCl 14	0.0051	0.4182	(390, 436)	140251
LH Vis 36	PUT-DP-rh	0.0051	0.4137	(35, 515)	19275
LH Cont OFC 1	RH SalVentAttn FrOperIns 2	0.0051	0.413	(165, 375)	78090
LH Cont OFC 1	RH SalVentAttn FrOperIns 7	0.0051	0.4188	(165, 380)	78095
LH Cont OFC 1	RH DorsAttn Post 6	0.0051	0.4135	(165, 339)	78054
LH Vis 2	RH Cont Par 6	0.0051	0.4145	(1, 419)	972
LH DorsAttn Post 7	LH Cont pCun 2	0.0051	0.4207	(92, 177)	46867
RH SomMot 45	THA-VPl-rh	0.0051	0.4128	(329, 508)	128489
RH Vis 20	NAc-core-lh	0.0051	0.4195	(269, 551)	113262
LH SalVentAttn FrOperIns 6	RH Vis 24	0.0051	0.4144	(122, 273)	60358
LH SomMot 4	RH Vis 19	0.0051	0.4173	(42, 268)	22633
LH DorsAttn Post 9	RH Cont PFCl 11	0.0051	0.4146	(94, 433)	48044
LH Limbic TempPole 10	RH Cont Par 4	0.0051	0.4208	(153, 417)	73398
LH SalVentAttn ParOper 2	HIP-tail-rh	0.0051	0.4135	(112, 506)	56226
LH SalVentAttn Med 10	RH SalVentAttn Med 1	0.0051	0.4214	(137, 384)	66829
LH SomMot 3	LH Limbic OFC 1	0.0051	0.4159	(41, 138)	21991
LH Vis 5	RH SomMot 33	0.0051	0.4196	(4, 317)	2523
LH Limbic TempPole 7	RH Cont pCun 3	0.0051	0.42	(150, 445)	72220
LH Vis 4	LH SomMot 9	0.0051	0.4185	(3, 47)	1703
RH SalVentAttn Med 5	RH Cont pCun 2	0.0051	0.417	(388, 444)	139930
LH SomMot 11	RH SalVentAttn FrOperIns 9	0.0051	0.4125	(49, 382)	26303
LH Default PFC 12	RH SomMot 36	0.0051	0.4151	(217, 320)	96885
RH Vis 31	RH SalVentAttn Med 6	0.0051	0.4141	(280, 389)	116169
LH SomMot 27	RH Cont PFCl 20	0.0051	0.419	(65, 442)	34307
RH SomMot 5	RH SomMot 12	0.0051	0.4162	(289, 296)	118497
LH Default Temp 10	RH Limbic TempPole 3	0.0051	0.4159	(194, 406)	88967
LH Vis 11	LH Default PFC 28	0.0051	0.4153	(10, 233)	5718
LH Default PFC 1	RH DorsAttn Post 13	0.0051	0.417	(206, 346)	93149
THA-VAia-rh	NAc-shell-rh	0.0051	0.4126	(503, 523)	152429
LH SomMot 4	RH Cont PFCl 16	0.0051	0.4161	(42, 438)	22803
LH Vis 25	LH Cont Par 6	0.0051	0.4183	(24, 159)	13155
RH Vis 21	RH SalVentAttn Med 2	0.0051	0.4213	(270, 385)	113380
LH Default Par 7	RH Cont PFCl 14	0.0051	0.4178	(203, 436)	92192
LH Default pCunPCC 1	RH Cont Par 1	0.0051	0.417	(236, 414)	103192
LH SalVentAttn ParOper 2	RH SalVentAttn TempOccPar 7	0.0051	0.417	(112, 371)	56091
LH DorsAttn Post 4	HIP-head-m2-rh	0.0051	0.421	(89, 501)	45802
LH Cont Par 1	RH DorsAttn Post 17	0.0051	0.4126	(154, 350)	73731
LH Default Temp 3	LH Default pCunPCC 7	0.0051	0.4145	(187, 242)	86262
RH SalVentAttn Med 10	RH Cont Par 2	0.0051	0.4155	(393, 415)	140716
LH SomMot 11	RH Default Par 7	0.0051	0.4141	(49, 458)	26379
LH Default PFC 16	RH SomMot 8	0.0051	0.4211	(221, 292)	98195
RH Vis 13	RH SalVentAttn TempOccPar 4	0.0051	0.4151	(262, 368)	111063
LH Default Temp 11	LH Default PFC 18	0.0051	0.4165	(195, 223)	89143
LH DorsAttn PrCv 1	LH Limbic TempPole 5	0.0051	0.4191	(109, 148)	54539
LH SalVentAttn FrOperIns 9	PUT-DP-rh	0.0051	0.4138	(125, 515)	61890
LH Cont Par 8	RH SomMot 22	0.0051	0.4214	(161, 306)	76459
LH Cont Par 8	RH SomMot 27	0.0051	0.4156	(161, 311)	76464
LH SomMot 39	RH DorsAttn Post 18	0.0051	0.418	(77, 351)	40006
LH DorsAttn Post 18	RH Default PFCdPFCm 2	0.0051	0.4148	(103, 475)	52181
LH SomMot 24	RH Limbic OFC 1	0.0051	0.4165	(62, 397)	32792
LH Vis 11	LH DorsAttn Post 3	0.0051	0.4126	(10, 88)	5573
LH Vis 31	RH Default pCunPCC 6	0.0051	0.4158	(30, 494)	16649
LH Default pCunPCC 2	RH Vis 27	0.0051	0.4192	(237, 276)	103371
LH Default PFC 26	CAU-tail-lh	0.0051	0.4127	(231, 546)	101724
RH SalVentAttn FrOperIns 6	CAU-VA-lh	0.0051	0.413	(379, 543)	138499
LH SomMot 9	PUT-DP-lh	0.0051	0.4135	(47, 542)	25452
LH SalVentAttn FrOperIns 1	RH SomMot 45	0.0051	0.4183	(117, 329)	58244
LH DorsAttn Post 7	LH DorsAttn Post 17	0.0051	0.418	(92, 102)	46792
LH SalVentAttn Med 1	RH Default Temp 2	0.0051	0.4213	(128, 461)	63117
RH Default PFCdPFCm 2	NAc-core-rh	0.0051	0.4144	(475, 524)	150624
LH Vis 18	NAc-shell-rh	0.0051	0.4147	(17, 523)	9788
LH Vis 21	RH Cont PFCl 10	0.0051	0.4181	(20, 432)	11302
LH Vis 37	RH SalVentAttn Med 1	0.0051	0.4195	(36, 384)	19662
LH Vis 33	LH Limbic TempPole 8	0.0051	0.4193	(32, 151)	17351
LH Vis 12	LH Default PFC 24	0.0051	0.4185	(11, 229)	6257
LH Vis 14	RH SalVentAttn Med 3	0.0051	0.4181	(13, 386)	7497
LH Default PFC 17	LH Default PHC 2	0.0051	0.4142	(222, 249)	98484
LH SomMot 40	LH DorsAttn FEF 2	0.0051	0.4167	(78, 106)	40237
LH DorsAttn Post 2	RH SomMot 32	0.0051	0.4149	(87, 316)	44686
LH DorsAttn FEF 4	RH Vis 9	0.0051	0.4142	(108, 258)	54204
LH Vis 4	LH Limbic TempPole 1	0.0051	0.4198	(3, 144)	1800
RH Vis 13	RH Default Par 2	0.0051	0.4205	(262, 453)	111148
LH Vis 20	RH DorsAttn Post 13	0.0051	0.4189	(19, 346)	10682
LH SomMot 11	RH Default pCunPCC 4	0.0051	0.4153	(49, 492)	26413
LH DorsAttn Post 1	RH Default PFCv 3	0.0051	0.4212	(86, 472)	44375
LH Vis 33	RH DorsAttn Post 16	0.0051	0.421	(32, 349)	17549
LH SomMot 29	RH Default Par 7	0.0051	0.4202	(67, 458)	35298
LH SomMot 5	LH SomMot 23	0.0051	0.4142	(43, 61)	22937
LH Default PFC 2	RH Limbic TempPole 1	0.0051	0.4155	(207, 404)	93554
LH Limbic TempPole 10	LH Default pCunPCC 4	0.0051	0.4183	(153, 239)	73220
RH SalVentAttn TempOccPar 7	mAMY-rh	0.0051	0.4204	(371, 521)	137049
LH Cont PFCl 8	RH Vis 15	0.0051	0.4152	(173, 264)	81055
LH Vis 22	RH SalVentAttn Med 13	0.0051	0.4213	(21, 396)	11799
LH Vis 13	RH SomMot 35	0.0051	0.4195	(12, 319)	6889
LH Limbic OFC 2	RH Default Par 5	0.0051	0.415	(139, 456)	67732
LH Default PFC 11	RH SomMot 19	0.0051	0.415	(216, 303)	96531
LH Vis 37	RH Default Temp 3	0.0051	0.4202	(36, 462)	19740
LH Cont PFCl 5	RH Vis 4	0.0051	0.413	(170, 253)	79898
LH Vis 13	RH Default PFCdPFCm 14	0.0051	0.4203	(12, 487)	7057
RH SalVentAttn Med 3	RH Default Par 3	0.0051	0.4148	(386, 454)	139607
RH SalVentAttn Med 10	NAc-shell-lh	0.0051	0.4164	(393, 550)	140851
LH Limbic OFC 4	RH Vis 28	0.0051	0.4124	(141, 277)	68380
LH DorsAttn Post 9	LH Cont pCun 3	0.0051	0.4128	(94, 178)	47789
LH SomMot 25	lAMY-lh	0.0051	0.4173	(63, 547)	33433
LH SomMot 2	RH Vis 17	0.0051	0.4213	(40, 266)	21606
LH Default pCunPCC 2	HIP-head-m1-lh	0.0051	0.4171	(237, 527)	103622
LH Limbic TempPole 3	RH Default Par 7	0.0051	0.4148	(146, 458)	70611
RH Vis 10	THA-VAia-rh	0.0051	0.4213	(259, 503)	110319
LH Vis 16	RH SomMot 16	0.0051	0.4167	(15, 300)	8490
LH Cont PFCl 8	RH SomMot 8	0.0051	0.4131	(173, 292)	81083
RH Cont Cing 2	PUT-VA-lh	0.0051	0.4135	(447, 539)	148049
LH SomMot 41	RH Vis 29	0.0051	0.4146	(79, 278)	40884
LH Vis 18	RH SalVentAttn Med 11	0.0051	0.4163	(17, 394)	9659
LH Vis 20	RH SalVentAttn Med 6	0.0051	0.4212	(19, 389)	10725
LH DorsAttn PrCv 1	RH Limbic OFC 1	0.0051	0.4158	(109, 397)	54788
LH Default Temp 12	RH SomMot 25	0.0051	0.4201	(196, 309)	89587
LH Vis 25	LH Default PFC 23	0.0051	0.4138	(24, 228)	13224
LH Default Par 6	RH Default Temp 8	0.0051	0.4208	(202, 467)	91872
LH Default Par 6	RH Default Temp 9	0.0051	0.4178	(202, 468)	91873
LH DorsAttn Post 14	RH Cont PFCmp 1	0.0051	0.4201	(99, 449)	50345
LH SomMot 32	RH SalVentAttn Med 11	0.0051	0.421	(70, 394)	36689
LH Default Temp 5	RH SomMot 20	0.0051	0.4159	(189, 304)	87055
LH Cont PFCl 6	RH Vis 9	0.0051	0.4147	(171, 258)	80286
RH Vis 7	RH SomMot 4	0.0051	0.4189	(256, 288)	109216
LH Default Temp 12	RH SomMot 30	0.0051	0.4152	(196, 314)	89592
LH Default pCunPCC 10	RH DorsAttn Post 17	0.0051	0.4198	(245, 350)	105945
LH Vis 2	RH Default Par 8	0.0051	0.4164	(1, 459)	1012
RH Vis 7	RH DorsAttn Post 16	0.0051	0.4136	(256, 349)	109277
RH Cont PFCl 15	NAc-core-rh	0.0051	0.4202	(437, 524)	146919
LH Vis 33	RH DorsAttn PrCv 3	0.0051	0.4142	(32, 364)	17564
LH DorsAttn Post 13	RH Default Temp 5	0.0051	0.4183	(98, 464)	49905
LH Limbic TempPole 5	RH SomMot 49	0.0051	0.4125	(148, 333)	71299
LH DorsAttn Post 13	LH SalVentAttn Med 2	0.0051	0.4137	(98, 129)	49570
LH DorsAttn FEF 3	RH SalVentAttn FrOperIns 6	0.0051	0.4212	(107, 379)	53879
RH SomMot 10	RH SalVentAttn FrOperIns 4	0.0051	0.418	(294, 377)	119888
RH Limbic TempPole 7	mAMY-lh	0.0051	0.418	(410, 548)	143433
LH SalVentAttn Med 4	LH Default Temp 10	0.0051	0.4206	(131, 194)	64122
LH SomMot 2	LH Cont PFCd 1	0.0051	0.4147	(40, 163)	21503
LH Default PFC 18	RH Cont Par 4	0.0051	0.4206	(223, 417)	98983
LH SomMot 9	LH Default pCunPCC 11	0.0051	0.415	(47, 246)	25156
LH Default Temp 8	RH DorsAttn FEF 3	0.0051	0.4195	(192, 360)	88200
RH Default Temp 1	RH Default PFCdPFCm 5	0.0051	0.4198	(460, 478)	149288
LH Vis 26	LH Default PFC 5	0.0051	0.4153	(25, 210)	13735
LH Default PFC 18	RH DorsAttn Post 10	0.0051	0.4211	(223, 343)	98909
LH Default PFC 18	RH Vis 19	0.0051	0.4171	(223, 268)	98834
RH SomMot 44	RH DorsAttn Post 19	0.0051	0.4135	(328, 352)	128108
LH Vis 35	LH SomMot 15	0.0051	0.4178	(34, 53)	18294
LH Default PFC 25	RH Cont Cing 2	0.0051	0.4203	(230, 447)	101302
LH Vis 11	RH SomMot 29	0.0051	0.4137	(10, 313)	5798
LH SalVentAttn ParOper 4	RH SalVentAttn Med 2	0.0051	0.4199	(114, 385)	56986
LH Vis 26	CAU-body-rh	0.0051	0.4184	(25, 518)	14043
LH SalVentAttn FrOperIns 7	RH Default Par 1	0.0051	0.4127	(123, 452)	60968
LH Default Par 6	RH Vis 13	0.0051	0.4138	(202, 262)	91667
LH SomMot 22	LH DorsAttn PrCv 2	0.0051	0.4197	(60, 110)	31520
LH SomMot 20	LH Cont PFCmp 3	0.0051	0.4183	(58, 184)	30605
LH SalVentAttn TempOcc 1	RH Default pCunPCC 2	0.0051	0.4147	(116, 490)	57968
LH SomMot 33	RH Default Temp 3	0.0051	0.4188	(71, 462)	37240
RH Vis 26	RH SalVentAttn Med 8	0.0051	0.4187	(275, 391)	114791
LH SalVentAttn Med 3	LH Default PFC 5	0.0051	0.4158	(130, 210)	63715
LH SomMot 27	LH SomMot 37	0.0051	0.42	(65, 75)	33940
LH Cont Par 6	LH Default PFC 22	0.0051	0.4146	(159, 227)	75593
LH SalVentAttn FrOperIns 3	RH Cont PFCl 10	0.0051	0.4156	(119, 432)	59218
LH Vis 26	RH DorsAttn Post 1	0.0051	0.4175	(25, 334)	13859
LH SalVentAttn Med 5	RH Vis 15	0.0051	0.4209	(132, 264)	64614
LH Limbic OFC 3	RH SalVentAttn PrC 1	0.0051	0.4162	(140, 373)	68063
LH Default PFC 4	RH SomMot 3	0.0051	0.4138	(209, 287)	94128
LH Limbic TempPole 9	RH Cont pCun 3	0.0051	0.414	(152, 445)	73025
LH Vis 17	LH SalVentAttn FrOperIns 3	0.0051	0.4156	(16, 119)	8847
LH SomMot 1	RH Cont PFCmp 1	0.0051	0.4197	(39, 449)	21275
LH Limbic OFC 4	RH SomMot 35	0.0051	0.4138	(141, 319)	68422
LH SomMot 12	THA-VAs-rh	0.0051	0.4195	(50, 509)	26934
LH SomMot 12	RH Default PFCdPFCm 5	0.0051	0.4151	(50, 478)	26903
LH SalVentAttn FrOperIns 3	pGP-lh	0.0051	0.4167	(119, 552)	59338
HIP-tail-rh	NAc-core-lh	0.0051	0.4171	(506, 551)	152604
LH Default pCunPCC 9	RH Limbic TempPole 4	0.0051	0.4154	(244, 407)	105693
RH Vis 14	RH Default Par 6	0.0051	0.4177	(263, 457)	111443
LH Cont Cing 3	RH Default pCunPCC 8	0.0051	0.4138	(181, 496)	84299
LH Cont PFCl 6	LH Default pCunPCC 1	0.0051	0.4184	(171, 236)	80264
LH SalVentAttn FrOperIns 5	RH DorsAttn Post 11	0.0051	0.4138	(121, 344)	59997
LH Vis 18	LH Limbic OFC 6	0.0051	0.4182	(17, 143)	9408
LH SomMot 6	LH SomMot 42	0.0051	0.4196	(44, 80)	23466
LH Default PFC 4	RH SomMot 33	0.0051	0.4131	(209, 317)	94158
LH Vis 6	RH SomMot 8	0.0051	0.4195	(5, 292)	3047
LH Limbic OFC 3	RH SalVentAttn TempOccPar 7	0.0051	0.4145	(140, 371)	68061
RH DorsAttn Post 9	RH DorsAttn Post 10	0.0051	0.4139	(342, 343)	131158
RH SomMot 36	HIP-body-lh	0.0051	0.4161	(320, 532)	126452
RH Default PFCdPFCm 1	THA-VPl-lh	0.0051	0.4184	(474, 535)	150556
RH SomMot 1	NAc-shell-lh	0.0051	0.4167	(285, 550)	117685
LH SomMot 8	RH Cont PFCl 19	0.0051	0.416	(46, 441)	24844
LH SomMot 8	RH Limbic OFC 6	0.0051	0.4156	(46, 402)	24805
RH Cont PFCl 17	NAc-core-rh	0.0051	0.4206	(439, 524)	147150
RH Vis 6	RH Default PFCdPFCm 9	0.0051	0.4198	(255, 482)	109112
RH Vis 6	RH Default PFCdPFCm 12	0.0051	0.4149	(255, 485)	109115
RH Vis 6	RH Default Temp 1	0.0051	0.4157	(255, 460)	109090
LH DorsAttn FEF 1	LH Cont PFCmp 3	0.0051	0.4125	(105, 184)	52789
RH SalVentAttn Med 1	RH SalVentAttn Med 1	0.0051	0.415	(384, 384)	139200
RH SomMot 11	RH Cont Par 3	0.0051	0.4171	(295, 416)	120186
LH Vis 34	RH DorsAttn Post 24	0.0051	0.4179	(33, 357)	18078
LH Vis 18	LH SalVentAttn FrOperIns 6	0.0051	0.4131	(17, 122)	9387
LH Default PFC 24	RH Vis 16	0.0051	0.4209	(229, 265)	100796
RH SalVentAttn Med 11	RH Cont PFCl 1	0.0051	0.4153	(394, 423)	140884
LH SomMot 28	LH Default pCunPCC 4	0.0051	0.4139	(66, 239)	34592
RH SomMot 38	RH Default PFCdPFCm 5	0.0051	0.4135	(322, 478)	126863
RH Vis 22	RH Default pCunPCC 5	0.0051	0.42	(271, 493)	113771
LH DorsAttn FEF 3	RH Cont PFCl 4	0.0051	0.4134	(107, 426)	53926
LH Default Temp 7	RH SomMot 47	0.0051	0.4189	(191, 331)	87809
RH Vis 2	RH Default PFCdPFCm 3	0.0051	0.4193	(251, 476)	107904
LH Vis 5	LH Limbic TempPole 1	0.0051	0.4161	(4, 144)	2350
LH Vis 30	LH Default Par 9	0.0051	0.4196	(29, 205)	15836
LH SalVentAttn Med 6	LH Limbic OFC 4	0.0051	0.4176	(133, 141)	64912
LH SalVentAttn TempOcc 1	RH SalVentAttn FrOperIns 4	0.0051	0.4166	(116, 377)	57855
LH Default PFC 8	RH Default Temp 8	0.0051	0.4135	(213, 467)	95678
LH SomMot 38	LH Default Temp 7	0.0051	0.4195	(76, 191)	39369
LH Default Temp 8	RH Vis 20	0.0051	0.4197	(192, 269)	88109
LH Vis 38	RH Limbic OFC 2	0.0051	0.4131	(37, 398)	20193
LH Vis 38	RH Cont PFCl 11	0.0051	0.4205	(37, 433)	20228
RH SomMot 22	RH Default Temp 5	0.0051	0.4138	(306, 464)	123017
LH Limbic TempPole 8	RH Cont PFCl 7	0.0051	0.4124	(151, 429)	72607
LH Vis 10	RH Default Temp 8	0.0051	0.4144	(9, 467)	5408
LH SalVentAttn Med 3	RH Vis 13	0.0051	0.4188	(130, 262)	63767
LH Cont PFCd 2	RH Vis 6	0.0051	0.4138	(164, 255)	77581
LH Vis 21	LH SalVentAttn FrOperIns 9	0.0051	0.4212	(20, 125)	10995
LH SalVentAttn TempOcc 1	RH SomMot 15	0.0051	0.4132	(116, 299)	57777
LH Default pCunPCC 4	RH Default Temp 4	0.0051	0.4208	(239, 463)	104189
LH Default PFC 23	HIP-head-l-lh	0.0051	0.4184	(228, 531)	100737
LH Vis 20	LH DorsAttn Post 3	0.0051	0.4189	(19, 88)	10424
LH Cont PFCv 1	RH SalVentAttn TempOccPar 7	0.0051	0.4184	(175, 371)	81921
LH Vis 8	RH Default Par 2	0.0051	0.415	(7, 453)	4303
LH SomMot 6	RH SomMot 14	0.0051	0.4167	(44, 298)	23684
LH SomMot 1	RH SomMot 19	0.0051	0.4183	(39, 303)	21129
RH SomMot 2	RH SomMot 42	0.0051	0.4137	(286, 326)	117729
LH SalVentAttn Med 3	lAMY-rh	0.0051	0.4189	(130, 520)	64025
RH SomMot 6	RH Cont Par 2	0.0051	0.4178	(290, 415)	118880
RH DorsAttn Post 12	mAMY-rh	0.0051	0.4134	(345, 521)	131966
LH Default Temp 1	RH Default Par 2	0.0051	0.4212	(185, 453)	85738
LH SalVentAttn Med 5	RH Cont PFCl 16	0.0051	0.4195	(132, 438)	64788
LH Vis 7	LH DorsAttn Post 18	0.0051	0.4165	(6, 103)	3406
LH Limbic OFC 1	RH DorsAttn FEF 3	0.0051	0.4152	(138, 360)	67221
LH Default PFC 7	CAU-body-rh	0.0051	0.4201	(212, 518)	95388
RH DorsAttn Post 18	RH Cont pCun 1	0.0051	0.4152	(351, 443)	133121
LH Vis 38	NAc-core-lh	0.0051	0.4211	(37, 551)	20346
LH SalVentAttn TempOcc 1	RH Vis 6	0.0051	0.4167	(116, 255)	57733
LH SomMot 26	RH Cont PFCl 4	0.0051	0.4181	(64, 426)	33802
LH Cont PFCv 1	RH DorsAttn Post 12	0.0051	0.4191	(175, 345)	81895
LH Default PFC 23	RH DorsAttn Post 10	0.0051	0.4162	(228, 343)	100549
RH DorsAttn FEF 1	RH Cont PFCl 13	0.0051	0.4136	(358, 435)	134506
RH SalVentAttn FrOperIns 3	CAU-body-rh	0.0051	0.4138	(376, 518)	137946
LH Vis 32	LH DorsAttn PrCv 1	0.0051	0.4147	(31, 109)	16787
LH SalVentAttn FrOperIns 8	RH Vis 2	0.0051	0.4159	(124, 251)	61197
LH Default PFC 7	RH SomMot 32	0.0051	0.4147	(212, 316)	95186
LH Vis 13	RH Limbic OFC 1	0.0051	0.4126	(12, 397)	6967
LH Default Temp 1	RH Default pCunPCC 10	0.0051	0.4148	(185, 498)	85783
LH SalVentAttn FrOperIns 9	LH Default Par 1	0.0051	0.4199	(125, 197)	61572
LH SomMot 31	RH SomMot 23	0.0051	0.4188	(69, 307)	36118
LH SomMot 18	RH Vis 32	0.0051	0.4193	(56, 281)	29709
LH Default Par 2	RH Vis 24	0.0051	0.4142	(198, 273)	90264
RH Vis 1	RH Limbic OFC 4	0.0051	0.4193	(250, 400)	107525
LH Default Temp 1	RH Default PFCv 2	0.0051	0.414	(185, 471)	85756
LH Limbic TempPole 9	RH DorsAttn Post 8	0.0051	0.4124	(152, 341)	72921
RH Cont PFCl 18	RH Default Par 1	0.0051	0.4201	(440, 452)	147192
LH Limbic TempPole 5	RH DorsAttn Post 3	0.0051	0.4137	(148, 336)	71302
LH Cont PFCl 1	RH Cont PFCv 1	0.0051	0.4175	(166, 422)	78525
RH Vis 5	RH Cont PFCl 18	0.0051	0.4189	(254, 440)	108771
RH Vis 5	RH SalVentAttn Med 12	0.0051	0.4177	(254, 395)	108726
LH Vis 10	HIP-tail-lh	0.0051	0.4155	(9, 533)	5474
LH DorsAttn FEF 3	LH Cont PFCl 1	0.0051	0.4198	(107, 166)	53666
LH SomMot 13	RH SalVentAttn Med 13	0.0051	0.421	(51, 396)	27324
LH SomMot 33	LH Cont Par 8	0.0051	0.4176	(71, 161)	36939
RH Limbic TempPole 1	RH Default pCunPCC 5	0.0051	0.4189	(404, 493)	142499
LH Default Temp 7	HIP-body-rh	0.0051	0.4204	(191, 505)	87983
LH DorsAttn Post 14	RH Vis 26	0.0051	0.4196	(99, 275)	50171
LH Vis 32	LH Default PFC 16	0.0051	0.4176	(31, 221)	16899
LH Default Par 2	RH DorsAttn Post 18	0.0051	0.4142	(198, 351)	90342
LH SomMot 37	LH Default PFC 28	0.0051	0.4163	(75, 233)	38933
LH Limbic OFC 4	RH Cont PFCl 12	0.0051	0.4193	(141, 434)	68537
LH Cont PFCl 9	RH SalVentAttn Med 10	0.0051	0.4205	(174, 393)	81564
RH Vis 5	RH DorsAttn Post 10	0.0051	0.4199	(254, 343)	108674
LH SomMot 20	RH SalVentAttn FrOperIns 6	0.0051	0.4189	(58, 379)	30800
RH Limbic OFC 1	HIP-head-m1-rh	0.0051	0.4184	(397, 500)	141435
RH DorsAttn Post 16	RH Default Par 3	0.0051	0.4187	(349, 454)	132725
LH Default PFC 5	RH Cont PFCl 19	0.0051	0.4194	(210, 441)	94626
LH Limbic OFC 3	RH SomMot 34	0.0051	0.4167	(140, 318)	68008
LH Vis 12	RH Default PFCv 4	0.0051	0.4133	(11, 473)	6501
LH Vis 14	RH SomMot 10	0.0051	0.4164	(13, 294)	7405
LH SomMot 23	PUT-DP-rh	0.0051	0.4206	(61, 515)	32418
LH Vis 4	RH Cont PFCl 13	0.0051	0.4193	(3, 435)	2091
LH Vis 23	LH Default PFC 16	0.0051	0.4148	(22, 221)	12156
RH SomMot 3	RH SomMot 38	0.0051	0.4143	(287, 322)	117992
LH SomMot 46	LH Default Par 2	0.0051	0.4193	(84, 198)	43164
LH Default PFC 6	THA-VPm-rh	0.0051	0.4193	(211, 507)	95035
LH Default PFC 6	THA-VPl-rh	0.0051	0.4205	(211, 508)	95036
LH Vis 6	RH Cont Cing 2	0.0051	0.4135	(5, 447)	3202
LH SalVentAttn ParOper 5	RH DorsAttn PrCv 1	0.0051	0.4172	(115, 362)	57402
LH DorsAttn Post 6	LH Cont Cing 1	0.0051	0.4211	(91, 179)	46407
LH SomMot 23	RH Default Temp 4	0.0051	0.4212	(61, 463)	32366
LH Limbic OFC 4	RH SalVentAttn Med 7	0.0051	0.4182	(141, 390)	68493
RH Default PFCv 1	CAU-DA-lh	0.0051	0.4139	(470, 544)	150239
LH SomMot 7	RH Vis 34	0.0051	0.4167	(45, 283)	24178
LH Default PFC 6	RH Vis 22	0.0051	0.4157	(211, 271)	94799
LH Default Temp 1	RH Cont PFCl 15	0.0051	0.4168	(185, 437)	85722
LH SomMot 13	RH Cont PFCl 16	0.0051	0.413	(51, 438)	27366
LH SalVentAttn ParOper 5	RH Default PFCdPFCm 10	0.0051	0.4178	(115, 483)	57523
LH Vis 39	RH Vis 15	0.0051	0.4184	(38, 264)	20575
LH Default pCunPCC 7	RH SomMot 6	0.0051	0.4211	(242, 290)	104955
LH Vis 9	RH Default Par 3	0.0051	0.4176	(8, 454)	4850
RH SomMot 22	RH Limbic OFC 5	0.0051	0.4181	(306, 401)	122954
LH DorsAttn Post 4	LH DorsAttn FEF 1	0.0051	0.418	(89, 105)	45406
LH DorsAttn Post 14	LH DorsAttn Post 19	0.0051	0.4178	(99, 104)	50000
LH Vis 18	RH Default PFCdPFCm 2	0.0051	0.4207	(17, 475)	9740
LH Vis 23	RH SalVentAttn Med 3	0.0051	0.4177	(22, 386)	12321
LH SomMot 31	RH SalVentAttn TempOccPar 2	0.0051	0.4201	(69, 366)	36177
LH Vis 16	RH DorsAttn Post 10	0.0051	0.4151	(15, 343)	8533
RH SomMot 8	RH Default PFCv 1	0.0051	0.414	(292, 470)	119460
LH Vis 12	RH DorsAttn Post 19	0.0051	0.4153	(11, 352)	6380
LH Vis 33	RH Cont PFCv 1	0.0051	0.4197	(32, 422)	17622
LH Limbic OFC 1	RH SomMot 31	0.0051	0.4146	(138, 315)	67176
LH DorsAttn Post 17	LH Default pCunPCC 7	0.0051	0.4132	(102, 242)	51497
LH SomMot 29	lAMY-lh	0.0051	0.4189	(67, 547)	35387
LH Default Temp 2	RH Default PFCdPFCm 5	0.0051	0.4192	(186, 478)	86131
LH Limbic TempPole 5	RH Cont PFCl 10	0.0051	0.4163	(148, 432)	71398
LH Vis 8	LH SomMot 41	0.0051	0.4191	(7, 79)	3929
LH Cont Par 5	LH Default Temp 2	0.0051	0.4166	(158, 186)	75157
LH Default PFC 14	RH DorsAttn Post 6	0.0051	0.4197	(219, 339)	97575
RH SomMot 17	RH Limbic TempPole 10	0.0051	0.4166	(301, 413)	121716
LH SalVentAttn Med 6	mAMY-rh	0.0051	0.4191	(133, 521)	65292
LH Limbic TempPole 1	RH DorsAttn Post 22	0.0051	0.4202	(144, 355)	69691
LH SomMot 10	RH Cont PFCmp 1	0.0051	0.4185	(48, 449)	25865
LH Cont OFC 1	RH DorsAttn Post 12	0.0051	0.4178	(165, 345)	78060
LH Vis 10	RH SalVentAttn TempOccPar 2	0.0051	0.4196	(9, 366)	5307
LH SomMot 29	RH DorsAttn Post 3	0.0051	0.4169	(67, 336)	35176
LH SomMot 41	LH Default Par 9	0.0051	0.4165	(79, 205)	40811
LH Default PFC 14	lAMY-rh	0.0051	0.4198	(219, 520)	97756
LH Cont PFCl 7	RH SomMot 17	0.0051	0.4137	(172, 301)	80711
LH SalVentAttn Med 6	RH Limbic TempPole 6	0.0051	0.4152	(133, 409)	65180
LH Vis 11	LH Cont Cing 3	0.005	0.4262	(10, 181)	5666
RH SalVentAttn Med 12	RH Default PFCdPFCm 14	0.005	0.4216	(395, 487)	141107
RH Default Par 7	RH Default pCunPCC 6	0.005	0.4285	(458, 494)	149115
LH Vis 3	LH SomMot 47	0.005	0.4223	(2, 85)	1190
LH Default Temp 9	RH Vis 27	0.005	0.429	(193, 276)	88477
LH Vis 15	RH Limbic OFC 5	0.005	0.4255	(14, 401)	8052
RH Limbic OFC 5	RH Default Par 7	0.005	0.4254	(401, 458)	142011
LH DorsAttn Post 7	RH Vis 20	0.005	0.4248	(92, 269)	46959
RH Cont Par 5	RH Cont PFCl 14	0.005	0.4273	(418, 436)	144437
LH DorsAttn Post 17	LH Cont pCun 2	0.005	0.4241	(102, 177)	51432
RH DorsAttn Post 8	RH Default pCunPCC 4	0.005	0.4245	(341, 492)	131095
LH SalVentAttn FrOperIns 10	RH Limbic OFC 2	0.005	0.4279	(126, 398)	62201
LH Default PHC 1	RH Limbic OFC 2	0.005	0.4238	(248, 398)	106914
LH Limbic TempPole 4	PUT-VP-rh	0.005	0.4278	(147, 514)	71074
LH SomMot 21	NAc-shell-rh	0.005	0.4306	(59, 523)	31439
RH Limbic OFC 2	RH Default Par 1	0.005	0.4238	(398, 452)	141543
RH DorsAttn PrCv 3	RH Default PFCdPFCm 13	0.005	0.4293	(364, 486)	135712
LH SalVentAttn FrOperIns 6	RH DorsAttn Post 18	0.005	0.4304	(122, 351)	60436
LH Limbic TempPole 5	RH Vis 26	0.005	0.4231	(148, 275)	71241
LH Vis 5	RH DorsAttn FEF 3	0.005	0.4266	(4, 360)	2566
LH Vis 18	LH Default PFC 11	0.005	0.4304	(17, 216)	9481
LH Limbic OFC 2	RH SalVentAttn FrOperIns 8	0.005	0.4244	(139, 381)	67657
RH Default pCunPCC 11	CAU-body-rh	0.005	0.4294	(499, 518)	152214
LH Default PFC 15	RH SomMot 18	0.005	0.4239	(220, 302)	97872
RH SalVentAttn Med 12	RH Cont PFCl 1	0.005	0.4257	(395, 423)	141043
LH Cont OFC 1	RH SomMot 20	0.005	0.4258	(165, 304)	78019
LH Vis 30	RH SomMot 31	0.005	0.424	(29, 315)	15946
LH SomMot 26	RH SomMot 9	0.005	0.4295	(64, 293)	33669
RH DorsAttn Post 10	RH Limbic OFC 3	0.005	0.4261	(343, 399)	131425
RH SomMot 18	RH Default pCunPCC 7	0.005	0.4269	(302, 495)	122050
RH SomMot 18	RH Default pCunPCC 8	0.005	0.4303	(302, 496)	122051
RH SomMot 38	RH Default pCunPCC 5	0.005	0.4276	(322, 493)	126878
RH SalVentAttn TempOccPar 8	lAMY-rh	0.005	0.4224	(372, 520)	137230
LH SomMot 46	LH Default Par 7	0.005	0.429	(84, 203)	43169
RH SomMot 46	RH Cont pCun 2	0.005	0.4253	(330, 444)	128649
LH Vis 27	RH SalVentAttn Med 5	0.005	0.4214	(26, 388)	14441
LH Vis 20	RH Default PFCdPFCm 13	0.005	0.4283	(19, 486)	10822
LH Default PFC 6	RH SomMot 28	0.005	0.4272	(211, 312)	94840
LH Default PFC 21	RH Cont Temp 2	0.005	0.4267	(226, 421)	99974
LH SalVentAttn FrOperIns 8	RH Default PFCdPFCm 3	0.005	0.4297	(124, 476)	61422
LH Vis 39	RH Cont Cing 2	0.005	0.4284	(38, 447)	20758
LH Vis 15	LH Vis 36	0.005	0.428	(14, 35)	7686
LH DorsAttn Post 2	RH SomMot 9	0.005	0.4218	(87, 293)	44663
LH Limbic OFC 5	RH SomMot 14	0.005	0.4268	(142, 298)	68813
RH Vis 33	RH Default PFCdPFCm 15	0.005	0.4267	(282, 488)	116813
LH DorsAttn Post 8	RH SomMot 38	0.005	0.4305	(93, 322)	47473
LH Vis 19	RH Vis 17	0.005	0.4304	(18, 266)	10067
LH Vis 30	RH SalVentAttn Med 8	0.005	0.4246	(29, 391)	16022
LH Vis 13	RH Cont Par 3	0.005	0.4216	(12, 416)	6986
LH DorsAttn Post 10	RH SomMot 18	0.005	0.4295	(95, 302)	48372
RH Vis 16	CAU-body-lh	0.005	0.4247	(265, 545)	112110
LH SomMot 17	RH Cont PFCl 12	0.005	0.4255	(55, 434)	29364
RH Vis 17	RH Vis 23	0.005	0.4261	(266, 272)	112125
LH Vis 12	RH Default PFCdPFCm 13	0.005	0.4287	(11, 486)	6514
LH SalVentAttn FrOperIns 8	RH Default PFCv 3	0.005	0.4275	(124, 472)	61418
LH Vis 14	RH SomMot 4	0.005	0.4244	(13, 288)	7399
LH Vis 19	RH SomMot 31	0.005	0.4217	(18, 315)	10116
LH Vis 1	RH Cont pCun 2	0.005	0.4221	(0, 444)	444
LH Vis 15	RH Cont PFCl 12	0.005	0.424	(14, 434)	8085
LH SalVentAttn FrOperIns 9	LH Cont Cing 3	0.005	0.4256	(125, 181)	61556
RH SalVentAttn Med 1	RH Limbic OFC 2	0.005	0.4223	(384, 398)	139214
RH Vis 1	RH Default Par 3	0.005	0.4264	(250, 454)	107579
LH Vis 33	RH Cont PFCl 18	0.005	0.4263	(32, 440)	17640
LH SalVentAttn Med 1	pGP-lh	0.005	0.4228	(128, 552)	63208
LH SalVentAttn FrOperIns 5	LH Default Temp 12	0.005	0.4269	(121, 196)	59849
LH DorsAttn Post 13	RH Cont Cing 2	0.005	0.4299	(98, 447)	49888
RH DorsAttn Post 12	THA-VAia-rh	0.005	0.4287	(345, 503)	131948
LH Vis 34	RH Cont PFCl 6	0.005	0.4225	(33, 428)	18149
LH Default Par 4	RH Limbic TempPole 5	0.005	0.4301	(200, 408)	91108
LH SomMot 1	RH Vis 4	0.005	0.4228	(39, 253)	21079
LH Default pCunPCC 5	RH SalVentAttn FrOperIns 8	0.005	0.4246	(240, 381)	104421
LH SomMot 23	NAc-core-lh	0.005	0.4215	(61, 551)	32454
LH Cont PFCl 9	RH Limbic TempPole 2	0.005	0.4266	(174, 405)	81576
RH SomMot 11	RH DorsAttn Post 2	0.005	0.429	(295, 335)	120105
LH Vis 26	RH SalVentAttn FrOperIns 6	0.005	0.4284	(25, 379)	13904
RH Cont Temp 2	RH Default PFCdPFCm 2	0.005	0.4294	(421, 475)	144878
LH SomMot 8	LH SalVentAttn ParOper 5	0.005	0.4299	(46, 115)	24518
LH Vis 4	RH DorsAttn Post 3	0.005	0.4258	(3, 336)	1992
LH Default Par 1	NAc-core-lh	0.005	0.4298	(197, 551)	90186
RH SomMot 19	RH Cont PFCl 9	0.005	0.4259	(303, 431)	122237
LH SalVentAttn ParOper 5	LH Default PFC 7	0.005	0.4256	(115, 212)	57252
LH SomMot 28	LH Default Par 7	0.005	0.4307	(66, 203)	34556
LH SomMot 6	RH Cont Cing 3	0.005	0.4242	(44, 448)	23834
LH Vis 17	RH Vis 9	0.005	0.4281	(16, 258)	8986
LH SomMot 39	LH Default PFC 27	0.005	0.4305	(77, 232)	39887
RH SomMot 2	RH Cont PFCl 5	0.005	0.427	(286, 427)	117830
LH Limbic TempPole 9	RH SalVentAttn TempOccPar 8	0.005	0.4271	(152, 372)	72952
RH SomMot 21	RH Default Par 8	0.005	0.4271	(305, 459)	122764
LH SalVentAttn Med 3	THA-VAs-rh	0.005	0.424	(130, 509)	64014
LH Cont Par 3	LH Cont Par 5	0.005	0.4245	(156, 158)	74336
RH SalVentAttn PFCl 1	RH Limbic OFC 5	0.005	0.4248	(383, 401)	139047
LH SalVentAttn TempOcc 1	RH SomMot 30	0.005	0.4219	(116, 314)	57792
LH SomMot 8	RH SomMot 23	0.005	0.4288	(46, 307)	24710
LH DorsAttn Post 14	RH Vis 13	0.005	0.4237	(99, 262)	50158
LH Vis 27	RH Default pCunPCC 8	0.005	0.4261	(26, 496)	14549
LH Vis 32	RH SomMot 25	0.005	0.4278	(31, 309)	16987
RH SomMot 4	RH SomMot 27	0.005	0.4289	(288, 311)	118247
LH Vis 2	RH Vis 23	0.005	0.4269	(1, 272)	825
LH Vis 7	LH Default PFC 1	0.005	0.4237	(6, 206)	3509
LH SomMot 6	RH DorsAttn Post 4	0.005	0.4225	(44, 337)	23723
LH Vis 6	RH SalVentAttn TempOccPar 8	0.005	0.4306	(5, 372)	3127
RH Cont PFCl 18	RH Default pCunPCC 6	0.005	0.4252	(440, 494)	147234
LH Default Temp 7	LH Default Temp 11	0.005	0.425	(191, 195)	87673
RH SomMot 26	RH Default PFCv 2	0.005	0.4223	(310, 471)	124006
LH DorsAttn FEF 3	RH Cont PFCl 2	0.005	0.4305	(107, 424)	53924
RH Vis 33	RH SalVentAttn Med 1	0.005	0.4238	(282, 384)	116709
LH Default Temp 3	CAU-tail-lh	0.005	0.426	(187, 546)	86566
LH Default Temp 3	CAU-DA-lh	0.005	0.4234	(187, 544)	86564
RH SomMot 19	RH Default PFCdPFCm 14	0.005	0.422	(303, 487)	122293
LH Cont Par 7	RH SalVentAttn Med 13	0.005	0.424	(160, 396)	76156
LH SomMot 28	RH Vis 15	0.005	0.422	(66, 264)	34617
RH DorsAttn Post 22	RH Cont PFCmp 3	0.005	0.4288	(355, 451)	133931
RH Vis 2	RH Default pCunPCC 8	0.005	0.4255	(251, 496)	107924
LH Default Par 4	RH Default PFCdPFCm 2	0.005	0.4224	(200, 475)	91175
RH DorsAttn Post 21	RH Default pCunPCC 4	0.005	0.4217	(354, 492)	133773
LH Vis 28	LH Default PFC 15	0.005	0.423	(27, 220)	14800
LH Vis 19	LH Vis 35	0.005	0.4241	(18, 34)	9835
LH Vis 4	RH SomMot 17	0.005	0.423	(3, 301)	1957
LH SomMot 31	RH Vis 9	0.005	0.422	(69, 258)	36069
LH SomMot 44	LH Cont PFCl 8	0.005	0.4292	(82, 173)	42198
RH Vis 25	RH DorsAttn Post 20	0.005	0.4219	(274, 353)	114474
LH Limbic OFC 1	RH Cont PFCl 15	0.005	0.4287	(138, 437)	67298
LH SomMot 31	LH Default Par 5	0.005	0.4236	(69, 201)	36012
LH Limbic TempPole 8	RH DorsAttn Post 6	0.005	0.4291	(151, 339)	72517
RH Cont PFCmp 3	RH Default Temp 6	0.005	0.4246	(451, 465)	148393
LH Vis 38	RH SomMot 39	0.005	0.424	(37, 323)	20118
LH SomMot 8	NAc-core-rh	0.005	0.4287	(46, 524)	24927
RH Cont Cing 2	RH Default PFCv 3	0.005	0.4237	(447, 472)	147982
LH Vis 11	RH DorsAttn Post 10	0.005	0.4265	(10, 343)	5828
LH Vis 30	HIP-head-m2-lh	0.005	0.423	(29, 528)	16159
LH Cont Par 7	RH Cont PFCmp 3	0.005	0.4269	(160, 451)	76211
LH SomMot 6	LH Limbic TempPole 4	0.005	0.4298	(44, 147)	23533
LH Vis 9	RH SalVentAttn TempOccPar 8	0.005	0.4241	(8, 372)	4768
LH Vis 17	LH DorsAttn FEF 2	0.005	0.4291	(16, 106)	8834
RH DorsAttn Post 18	aGP-rh	0.005	0.4291	(351, 526)	133204
LH SalVentAttn TempOcc 1	RH SomMot 38	0.005	0.4258	(116, 322)	57800
LH SomMot 31	LH Default PFC 2	0.005	0.423	(69, 207)	36018
RH Vis 14	RH Default PFCdPFCm 3	0.005	0.4264	(263, 476)	111462
LH SomMot 31	LH Default Par 4	0.005	0.4269	(69, 200)	36011
LH Default Temp 12	RH Cont PFCl 8	0.005	0.4249	(196, 430)	89708
RH Cont PFCmp 3	RH Default PFCv 2	0.005	0.4285	(451, 471)	148399
LH Cont PFCl 8	RH Limbic OFC 6	0.005	0.4275	(173, 402)	81193
LH SomMot 9	LH Default PFC 15	0.005	0.4223	(47, 220)	25130
RH Cont PFCl 3	RH Cont Cing 2	0.005	0.4286	(425, 447)	145372
LH Vis 11	RH DorsAttn Post 21	0.005	0.4235	(10, 354)	5839
LH DorsAttn Post 15	RH Vis 15	0.005	0.4215	(100, 264)	50614
RH Cont PFCl 2	THA-DP-lh	0.005	0.4214	(424, 549)	145345
LH Cont Par 7	RH Default Par 4	0.005	0.4235	(160, 455)	76215
LH Cont Par 7	RH Default PFCdPFCm 6	0.005	0.4249	(160, 479)	76239
LH SomMot 17	RH SomMot 21	0.005	0.427	(55, 305)	29235
RH Cont PFCl 9	RH Cont PFCl 12	0.005	0.4298	(431, 434)	146112
LH SomMot 17	LH Default Temp 11	0.005	0.428	(55, 195)	29125
RH DorsAttn Post 7	RH DorsAttn Post 11	0.005	0.4234	(340, 344)	130734
LH Vis 7	RH SomMot 6	0.005	0.4302	(6, 290)	3593
LH Vis 11	RH Default pCunPCC 10	0.005	0.4247	(10, 498)	5983
RH DorsAttn PrCv 2	RH Default PFCdPFCm 5	0.005	0.4219	(363, 478)	135514
LH DorsAttn FEF 1	RH Vis 4	0.005	0.4277	(105, 253)	52858
LH Vis 38	LH DorsAttn FEF 2	0.005	0.4252	(37, 106)	19901
LH DorsAttn PrCv 1	RH Default PFCv 2	0.005	0.4294	(109, 471)	54862
LH Limbic TempPole 8	RH Vis 28	0.005	0.4268	(151, 277)	72455
LH SalVentAttn FrOperIns 5	RH Limbic TempPole 8	0.005	0.4282	(121, 411)	60064
LH Default pCunPCC 4	RH SomMot 24	0.005	0.4293	(239, 308)	104034
LH SalVentAttn Med 10	RH Vis 26	0.005	0.4222	(137, 275)	66720
LH Default Par 6	RH Vis 20	0.005	0.4277	(202, 269)	91674
LH Cont Temp 1	HIP-head-m1-rh	0.005	0.4251	(162, 500)	77045
LH SomMot 43	RH Vis 1	0.005	0.4253	(81, 250)	41803
LH SomMot 43	RH Vis 2	0.005	0.424	(81, 251)	41804
LH Default PFC 18	PUT-DP-lh	0.005	0.4218	(223, 542)	99108
LH SomMot 29	LH Default PFC 8	0.005	0.4281	(67, 213)	35053
LH Cont PFCmp 1	LH Default PFC 16	0.005	0.4217	(182, 221)	84396
LH Vis 12	RH SomMot 19	0.005	0.4295	(11, 303)	6331
RH Default pCunPCC 4	THA-VAia-rh	0.005	0.4283	(492, 503)	151793
LH Vis 12	RH Cont PFCmp 1	0.005	0.4289	(11, 449)	6477
LH Default Temp 12	RH SomMot 49	0.005	0.4221	(196, 333)	89611
LH SalVentAttn Med 2	RH SomMot 23	0.005	0.4288	(129, 307)	63388
LH Default Temp 3	RH Limbic OFC 5	0.005	0.4271	(187, 401)	86421
LH Default Temp 3	RH Cont PFCl 17	0.005	0.4242	(187, 439)	86459
RH Vis 4	RH Default pCunPCC 11	0.005	0.4283	(253, 499)	108530
LH DorsAttn Post 13	LH SalVentAttn Med 6	0.005	0.424	(98, 133)	49574
LH Vis 28	RH Vis 18	0.005	0.4302	(27, 267)	14847
LH Vis 34	PUT-DA-lh	0.005	0.4277	(33, 540)	18261
LH DorsAttn Post 13	LH Cont pCun 2	0.005	0.4279	(98, 177)	49618
RH Vis 4	RH SalVentAttn Med 3	0.005	0.4297	(253, 386)	108417
LH DorsAttn FEF 3	RH Vis 14	0.005	0.428	(107, 263)	53763
RH SalVentAttn Med 6	RH Limbic OFC 3	0.005	0.4271	(389, 399)	140050
RH DorsAttn Post 7	RH SalVentAttn Med 7	0.005	0.4249	(340, 390)	130780
RH Vis 13	HIP-head-m2-lh	0.005	0.4265	(262, 528)	111223
LH Default Temp 12	RH Vis 30	0.005	0.4286	(196, 279)	89557
LH Cont PFCl 8	RH Vis 30	0.005	0.4276	(173, 279)	81070
LH Cont PFCl 8	RH Vis 12	0.005	0.43	(173, 261)	81052
LH Vis 2	LH Default Temp 9	0.005	0.4299	(1, 193)	746
RH Cont PFCl 7	pGP-lh	0.005	0.4305	(429, 552)	145983
LH Limbic TempPole 3	RH Cont PFCl 17	0.005	0.4219	(146, 439)	70592
LH DorsAttn Post 14	RH Cont PFCl 8	0.005	0.4296	(99, 430)	50326
LH Vis 15	LH Default Temp 10	0.005	0.4284	(14, 194)	7845
LH Default PFC 26	RH SomMot 9	0.005	0.4292	(231, 293)	101471
LH SomMot 5	LH Default pCunPCC 6	0.005	0.4293	(43, 241)	23117
LH Default PFC 3	RH Vis 12	0.005	0.4226	(208, 261)	93757
LH Default PFC 3	RH Vis 13	0.005	0.4263	(208, 262)	93758
RH Cont PFCl 15	RH Cont PFCmp 3	0.005	0.4251	(437, 451)	146846
RH SalVentAttn TempOccPar 7	RH Default PFCdPFCm 4	0.005	0.43	(371, 477)	137005
LH SomMot 9	RH Vis 9	0.005	0.4221	(47, 258)	25168
LH SomMot 38	RH Vis 14	0.005	0.4248	(76, 263)	39441
LH Vis 3	RH DorsAttn Post 22	0.005	0.4281	(2, 355)	1460
LH Cont pCun 3	RH Default Temp 3	0.005	0.4296	(178, 462)	83143
LH Default PFC 26	RH Vis 14	0.005	0.4268	(231, 263)	101441
LH Cont Par 8	LH Cont Par 8	0.005	0.4273	(161, 161)	76314
LH Vis 28	HIP-head-m2-rh	0.005	0.4297	(27, 501)	15081
LH Default PFC 3	RH Vis 18	0.005	0.4275	(208, 267)	93763
LH Limbic TempPole 3	RH Cont PFCl 3	0.005	0.4294	(146, 425)	70578
LH Vis 5	RH Vis 9	0.005	0.4231	(4, 258)	2464
LH SalVentAttn FrOperIns 7	RH SomMot 41	0.005	0.4231	(123, 325)	60841
LH SomMot 2	RH Vis 30	0.005	0.4215	(40, 279)	21619
LH SomMot 16	RH Cont pCun 1	0.005	0.4287	(54, 443)	28874
RH SalVentAttn FrOperIns 7	RH Default PFCdPFCm 14	0.005	0.4246	(380, 487)	138617
LH Default pCunPCC 10	NAc-core-lh	0.005	0.4306	(245, 551)	106146
LH SomMot 47	RH Limbic OFC 3	0.005	0.4299	(85, 399)	43834
LH Vis 2	RH DorsAttn Post 2	0.005	0.4252	(1, 335)	888
LH Vis 8	LH Cont pCun 3	0.005	0.4283	(7, 178)	4028
RH Default Temp 2	RH Default PFCdPFCm 1	0.005	0.4249	(461, 474)	149377
RH DorsAttn Post 21	RH SalVentAttn Med 12	0.005	0.4271	(354, 395)	133676
LH Default PFC 17	RH SomMot 5	0.005	0.427	(222, 289)	98524
LH SomMot 19	LH SomMot 38	0.005	0.4275	(57, 76)	30001
LH SomMot 37	RH Default PFCdPFCm 3	0.005	0.4279	(75, 476)	39176
LH Vis 2	RH SalVentAttn TempOccPar 6	0.005	0.4292	(1, 370)	923
LH SomMot 16	RH SomMot 43	0.005	0.4287	(54, 327)	28758
LH Default PFC 26	RH SalVentAttn Med 2	0.005	0.4302	(231, 385)	101563
LH DorsAttn Post 18	RH Default PFCdPFCm 7	0.005	0.4291	(103, 480)	52186
RH Default Par 3	HIP-head-l-rh	0.005	0.4238	(454, 504)	148735
LH SomMot 32	RH SalVentAttn TempOccPar 7	0.005	0.4287	(70, 371)	36666
RH DorsAttn PrCv 3	THA-DP-lh	0.005	0.4268	(364, 549)	135775
LH SalVentAttn PFCl 1	RH DorsAttn Post 10	0.005	0.4276	(127, 343)	62573
LH Default Temp 6	RH DorsAttn Post 5	0.005	0.4272	(190, 338)	87453
LH Default Temp 6	RH SomMot 41	0.005	0.4253	(190, 325)	87440
LH Cont OFC 1	RH SalVentAttn Med 7	0.005	0.43	(165, 390)	78105
LH Default Temp 8	RH Cont Par 2	0.005	0.4225	(192, 415)	88255
LH SomMot 22	NAc-shell-lh	0.005	0.424	(60, 550)	31960
LH Default PFC 16	RH Default Temp 4	0.005	0.4285	(221, 463)	98366
LH SalVentAttn Med 9	LH Cont Par 2	0.005	0.4299	(136, 155)	66183
LH Limbic TempPole 5	RH DorsAttn Post 1	0.005	0.424	(148, 334)	71300
LH Default pCunPCC 2	RH Cont PFCl 14	0.005	0.4293	(237, 436)	103531
LH SomMot 16	RH DorsAttn Post 15	0.005	0.4287	(54, 348)	28779
RH SomMot 43	RH DorsAttn Post 20	0.005	0.424	(327, 353)	127883
LH Limbic TempPole 10	LH Default PFC 13	0.005	0.4217	(153, 218)	73199
LH Limbic TempPole 3	RH Limbic OFC 5	0.005	0.424	(146, 401)	70554
RH Vis 18	HIP-head-m2-lh	0.005	0.4269	(267, 528)	112668
LH Vis 28	RH Limbic OFC 3	0.005	0.4256	(27, 399)	14979
LH Default pCunPCC 2	RH Vis 8	0.005	0.4225	(237, 257)	103352
LH SomMot 9	RH SalVentAttn FrOperIns 2	0.005	0.4264	(47, 375)	25285
LH SomMot 9	RH Cont Par 5	0.005	0.4237	(47, 418)	25328
RH Cont PFCl 12	CAU-VA-lh	0.005	0.429	(434, 543)	146584
RH Limbic TempPole 10	RH Default Temp 10	0.005	0.4247	(413, 469)	143780
LH Vis 15	HIP-head-m1-rh	0.005	0.4249	(14, 500)	8151
LH Vis 9	LH Default Par 9	0.005	0.4295	(8, 205)	4601
RH Vis 19	RH SomMot 8	0.005	0.427	(268, 292)	112718
LH Limbic TempPole 10	RH SomMot 18	0.005	0.429	(153, 302)	73283
RH SomMot 15	RH DorsAttn FEF 2	0.005	0.4259	(299, 359)	121155
LH Default PFC 11	RH Default Par 5	0.005	0.4272	(216, 456)	96684
LH SomMot 21	RH Limbic OFC 3	0.005	0.4258	(59, 399)	31315
LH Cont PFCmp 1	CAU-tail-lh	0.005	0.423	(182, 546)	84721
LH SalVentAttn FrOperIns 9	RH Default PFCdPFCm 3	0.005	0.4251	(125, 476)	61851
LH Default Temp 11	RH SalVentAttn Med 4	0.005	0.4231	(195, 387)	89307
LH SomMot 29	RH SalVentAttn TempOccPar 4	0.005	0.4224	(67, 368)	35208
LH Vis 23	RH Default PFCdPFCm 9	0.005	0.4222	(22, 482)	12417
LH SomMot 9	RH Default PFCv 1	0.005	0.4302	(47, 470)	25380
LH SalVentAttn Med 7	LH Limbic OFC 1	0.005	0.4225	(134, 138)	65329
LH SomMot 11	RH SalVentAttn FrOperIns 5	0.005	0.4261	(49, 378)	26299
LH Cont PFCl 7	RH SalVentAttn Med 3	0.005	0.4249	(172, 386)	80796
LH Default Temp 10	RH Vis 7	0.005	0.4253	(194, 256)	88817
RH SomMot 5	RH SomMot 47	0.005	0.4302	(289, 331)	118532
LH DorsAttn Post 9	RH SomMot 6	0.005	0.4252	(94, 290)	47901
LH Default Par 7	RH Cont PFCl 18	0.005	0.428	(203, 440)	92196
LH SalVentAttn FrOperIns 7	LH Default Temp 10	0.005	0.4262	(123, 194)	60710
RH DorsAttn Post 15	RH Default PFCdPFCm 1	0.005	0.4289	(348, 474)	132540
LH Default PFC 27	RH Vis 7	0.005	0.4285	(232, 256)	101756
LH Vis 16	LH SomMot 39	0.005	0.4242	(15, 77)	8267
LH SomMot 11	RH Cont Cing 2	0.005	0.427	(49, 447)	26368
LH DorsAttn Post 7	LH SalVentAttn PFCl 1	0.005	0.4283	(92, 127)	46817
LH Cont Par 4	RH SomMot 19	0.005	0.4228	(157, 303)	74878
LH SalVentAttn Med 8	LH Default pCunPCC 3	0.005	0.4268	(135, 238)	65848
RH DorsAttn Post 2	RH SalVentAttn TempOccPar 4	0.005	0.4225	(335, 368)	129678
RH SalVentAttn FrOperIns 9	RH Limbic OFC 5	0.005	0.4244	(382, 401)	138876
RH Cont PFCl 14	RH Cont pCun 1	0.005	0.428	(436, 443)	146721
LH DorsAttn FEF 4	RH DorsAttn Post 19	0.005	0.4264	(108, 352)	54298
LH Cont PFCmp 2	RH SomMot 9	0.005	0.4304	(183, 293)	84839
LH Cont PFCl 3	RH Vis 26	0.005	0.4248	(168, 275)	79151
LH Default Temp 10	RH Vis 18	0.005	0.4227	(194, 267)	88828
LH Default Temp 10	RH Vis 3	0.005	0.4273	(194, 252)	88813
LH Limbic OFC 2	RH SalVentAttn Med 3	0.005	0.4255	(139, 386)	67662
LH Default Par 8	RH Limbic TempPole 8	0.005	0.4297	(204, 411)	92517
LH Cont Par 8	RH Limbic TempPole 8	0.005	0.4289	(161, 411)	76564
RH Vis 20	HIP-head-m1-lh	0.005	0.4245	(269, 527)	113238
LH SomMot 28	RH Limbic OFC 3	0.005	0.43	(66, 399)	34752
LH Vis 21	RH Vis 10	0.005	0.4303	(20, 259)	11129
LH SomMot 3	LH SomMot 42	0.005	0.4258	(41, 80)	21933
LH SalVentAttn FrOperIns 1	RH Default Par 2	0.005	0.4243	(117, 453)	58368
RH Vis 27	CAU-body-lh	0.005	0.4285	(276, 545)	115223
LH Vis 7	RH Default Temp 6	0.005	0.4244	(6, 465)	3768
LH Cont OFC 1	RH SomMot 34	0.005	0.424	(165, 318)	78033
RH SomMot 33	RH DorsAttn Post 14	0.005	0.4301	(317, 347)	125562
LH Limbic TempPole 4	aGP-rh	0.005	0.4282	(147, 526)	71086
LH Vis 5	RH Default Par 2	0.005	0.427	(4, 453)	2659
LH SalVentAttn Med 4	RH Default Par 5	0.005	0.4222	(131, 456)	64384
LH SomMot 46	RH DorsAttn Post 4	0.005	0.4275	(84, 337)	43303
LH SalVentAttn ParOper 3	RH SalVentAttn Med 11	0.005	0.424	(113, 394)	56555
LH SomMot 36	RH SalVentAttn TempOccPar 5	0.005	0.4303	(74, 369)	38590
LH SalVentAttn FrOperIns 6	RH SomMot 30	0.005	0.4251	(122, 314)	60399
LH Cont pCun 2	LH Default pCunPCC 8	0.005	0.43	(177, 243)	82548
LH Default PFC 30	RH SomMot 16	0.005	0.423	(235, 300)	102760
LH SalVentAttn ParOper 2	mAMY-lh	0.005	0.4221	(112, 548)	56268
LH Limbic TempPole 10	RH Cont PFCmp 1	0.005	0.4239	(153, 449)	73430
LH Cont PFCmp 2	LH Default Par 3	0.005	0.4265	(183, 199)	84745
LH DorsAttn Post 2	RH DorsAttn Post 18	0.005	0.4287	(87, 351)	44721
LH Default PHC 2	RH Limbic OFC 2	0.005	0.4267	(249, 398)	107219
LH SomMot 10	RH Cont Par 1	0.005	0.4252	(48, 414)	25830
LH Default PFC 29	RH Limbic TempPole 3	0.005	0.4276	(234, 406)	102547
LH Default PFC 29	RH Vis 28	0.005	0.4252	(234, 277)	102418
RH Vis 10	RH SomMot 43	0.005	0.4225	(259, 327)	110143
RH Default pCunPCC 9	THA-VPm-rh	0.005	0.4226	(497, 507)	152092
LH Default PFC 30	RH Vis 1	0.005	0.4221	(235, 250)	102710
LH SomMot 28	RH Cont PFCl 4	0.005	0.4303	(66, 426)	34779
LH Vis 25	LH Default Par 8	0.005	0.4304	(24, 204)	13200
LH SomMot 3	RH DorsAttn FEF 2	0.005	0.4256	(41, 359)	22212
RH Vis 3	RH Default Par 2	0.005	0.4279	(252, 453)	108183
LH SomMot 44	RH DorsAttn FEF 2	0.005	0.4228	(82, 359)	42384
LH DorsAttn FEF 3	RH SomMot 23	0.005	0.4275	(107, 307)	53807
LH SomMot 11	RH SomMot 28	0.005	0.4242	(49, 312)	26233
LH SalVentAttn FrOperIns 1	CAU-DA-lh	0.005	0.43	(117, 544)	58459
LH SomMot 42	RH Cont Par 3	0.005	0.4242	(80, 416)	41496
LH SalVentAttn FrOperIns 2	LH Limbic OFC 1	0.005	0.4282	(118, 138)	58489
LH Default Temp 7	RH DorsAttn Post 6	0.005	0.4281	(191, 339)	87817
RH Vis 15	CAU-VA-lh	0.005	0.4258	(264, 543)	111819
RH Vis 15	CAU-DA-lh	0.005	0.4292	(264, 544)	111820
LH Vis 16	LH Default PFC 16	0.005	0.4263	(15, 221)	8411
LH Default Temp 1	RH Cont PFCl 17	0.005	0.4227	(185, 439)	85724
LH SalVentAttn Med 1	LH Cont PFCd 2	0.005	0.427	(128, 164)	62820
RH Vis 11	RH SomMot 45	0.005	0.4266	(260, 329)	110439
RH SomMot 10	pGP-lh	0.005	0.4242	(294, 552)	120063
LH SomMot 23	RH Default Par 3	0.005	0.4233	(61, 454)	32357
RH Vis 16	RH Default PFCdPFCm 14	0.005	0.428	(265, 487)	112052
RH DorsAttn PrCv 1	RH Cont PFCl 5	0.005	0.4284	(362, 427)	135272
LH Vis 21	LH SalVentAttn Med 10	0.005	0.427	(20, 137)	11007
LH DorsAttn FEF 2	RH DorsAttn Post 11	0.005	0.4215	(106, 344)	53397
LH DorsAttn Post 16	CAU-DA-lh	0.005	0.4236	(101, 544)	51347
LH Default PFC 14	RH SalVentAttn TempOccPar 3	0.005	0.4249	(219, 367)	97603
RH Vis 29	RH SalVentAttn TempOccPar 6	0.005	0.4249	(278, 370)	115601
LH SomMot 45	RH DorsAttn Post 12	0.0049	0.4316	(83, 345)	42841
RH Default Par 3	THA-VPl-lh	0.0049	0.4341	(454, 535)	148766
LH SalVentAttn Med 4	RH Cont PFCl 4	0.0049	0.4316	(131, 426)	64354
LH SalVentAttn Med 8	RH Default PFCdPFCm 1	0.0049	0.4387	(135, 474)	66084
LH SomMot 21	RH Vis 25	0.0049	0.4331	(59, 274)	31190
RH SomMot 30	RH Default PFCdPFCm 6	0.0049	0.432	(314, 479)	124980
LH Cont PFCl 7	RH Vis 1	0.0049	0.4326	(172, 250)	80660
LH SomMot 10	RH SalVentAttn FrOperIns 9	0.0049	0.4393	(48, 382)	25798
RH Cont Par 5	RH Default PFCdPFCm 14	0.0049	0.4397	(418, 487)	144488
LH SomMot 25	LH SalVentAttn Med 3	0.0049	0.4357	(63, 130)	33016
RH Default PFCdPFCm 9	PUT-DP-rh	0.0049	0.4316	(482, 515)	151140
LH Default PHC 1	RH Cont PFCmp 2	0.0049	0.4371	(248, 450)	106966
LH DorsAttn FEF 2	RH SalVentAttn TempOccPar 3	0.0049	0.4328	(106, 367)	53420
LH SalVentAttn Med 8	RH Cont PFCl 1	0.0049	0.4388	(135, 423)	66033
RH Vis 29	RH SomMot 41	0.0049	0.4391	(278, 325)	115556
LH Vis 21	LH SomMot 8	0.0049	0.436	(20, 46)	10916
RH SalVentAttn FrOperIns 6	RH SalVentAttn Med 13	0.0049	0.4383	(379, 396)	138352
LH Vis 3	RH Cont PFCl 18	0.0049	0.4331	(2, 440)	1545
LH Vis 5	RH SalVentAttn Med 13	0.0049	0.4397	(4, 396)	2602
LH SomMot 28	RH Limbic TempPole 8	0.0049	0.435	(66, 411)	34764
LH Limbic TempPole 6	RH DorsAttn Post 3	0.0049	0.4371	(149, 336)	71707
RH DorsAttn FEF 4	lAMY-lh	0.0049	0.4345	(361, 547)	135200
LH SomMot 25	LH Cont PFCl 6	0.0049	0.4332	(63, 171)	33057
RH SalVentAttn TempOccPar 3	RH Cont Par 4	0.0049	0.4377	(367, 417)	136207
RH SomMot 27	RH SalVentAttn Med 10	0.0049	0.4327	(311, 393)	124171
RH SomMot 6	RH Default pCunPCC 4	0.0049	0.4319	(290, 492)	118957
LH DorsAttn FEF 4	RH Cont PFCl 14	0.0049	0.4317	(108, 436)	54382
LH Default PHC 1	RH Vis 25	0.0049	0.4378	(248, 274)	106790
LH DorsAttn Post 9	RH SomMot 30	0.0049	0.4363	(94, 314)	47925
LH Default PFC 28	RH DorsAttn Post 10	0.0049	0.4388	(233, 343)	102164
LH SalVentAttn ParOper 3	RH Cont PFCl 12	0.0049	0.4357	(113, 434)	56595
LH SalVentAttn Med 4	THA-VAs-lh	0.0049	0.4327	(131, 536)	64464
LH Default PFC 30	RH Vis 17	0.0049	0.4321	(235, 266)	102726
LH Default Par 8	RH Default Temp 10	0.0049	0.4319	(204, 469)	92575
LH Vis 23	RH SomMot 10	0.0049	0.4368	(22, 294)	12229
LH Limbic TempPole 3	RH SomMot 43	0.0049	0.4377	(146, 327)	70480
RH Vis 10	RH Cont Par 1	0.0049	0.4342	(259, 414)	110230
RH Vis 10	RH Cont PFCl 4	0.0049	0.4315	(259, 426)	110242
LH SalVentAttn Med 9	LH Default Par 4	0.0049	0.4361	(136, 200)	66228
LH Limbic TempPole 10	RH Default pCunPCC 2	0.0049	0.4336	(153, 490)	73471
LH Vis 17	LH Cont PFCl 9	0.0049	0.4389	(16, 174)	8902
LH Vis 28	LH Cont Cing 3	0.0049	0.4376	(27, 181)	14761
LH SalVentAttn Med 2	RH Limbic TempPole 10	0.0049	0.4342	(129, 413)	63494
LH Default PFC 15	RH SomMot 43	0.0049	0.4312	(220, 327)	97897
LH SomMot 34	RH Vis 20	0.0049	0.435	(72, 269)	37529
LH DorsAttn Post 7	LH Cont PFCl 7	0.0049	0.4346	(92, 172)	46862
LH Default PFC 15	RH SomMot 23	0.0049	0.4384	(220, 307)	97877
LH Default PFC 12	RH DorsAttn FEF 1	0.0049	0.4363	(217, 358)	96923
LH Cont OFC 1	RH Vis 31	0.0049	0.4314	(165, 280)	77995
LH Default PFC 1	RH Vis 25	0.0049	0.4338	(206, 274)	93077
LH SomMot 36	RH SalVentAttn TempOccPar 7	0.0049	0.438	(74, 371)	38592
LH SalVentAttn Med 10	PUT-DA-rh	0.0049	0.4364	(137, 513)	66958
LH SalVentAttn ParOper 3	RH Default PFCdPFCm 9	0.0049	0.436	(113, 482)	56643
LH SomMot 32	LH Default PFC 7	0.0049	0.4349	(70, 212)	36507
LH SomMot 2	HIP-head-m1-rh	0.0049	0.4326	(40, 500)	21840
LH Default pCunPCC 1	RH Vis 1	0.0049	0.4392	(236, 250)	103028
LH Default PFC 30	CAU-VA-lh	0.0049	0.4375	(235, 543)	103003
RH Limbic OFC 6	RH Default Temp 4	0.0049	0.438	(402, 463)	142168
RH SalVentAttn Med 3	RH Limbic TempPole 5	0.0049	0.4336	(386, 408)	139561
LH SomMot 4	RH DorsAttn PrCv 1	0.0049	0.4342	(42, 362)	22727
LH SalVentAttn ParOper 3	PUT-VA-rh	0.0049	0.4356	(113, 512)	56673
RH Limbic TempPole 10	RH Cont Par 1	0.0049	0.4359	(413, 414)	143725
LH Default PFC 1	RH Default Par 3	0.0049	0.4332	(206, 454)	93257
LH Default PFC 1	RH Cont PFCl 14	0.0049	0.4399	(206, 436)	93239
LH SomMot 25	RH SalVentAttn TempOccPar 5	0.0049	0.4391	(63, 369)	33255
LH Vis 14	RH Default PFCv 2	0.0049	0.4355	(13, 471)	7582
LH SomMot 46	RH Default Temp 8	0.0049	0.4353	(84, 467)	43433
LH Default Temp 6	RH Vis 23	0.0049	0.4392	(190, 272)	87387
LH Cont PFCl 6	RH DorsAttn Post 18	0.0049	0.4381	(171, 351)	80379
RH SalVentAttn Med 4	PUT-DA-lh	0.0049	0.438	(387, 540)	139860
LH SomMot 38	LH DorsAttn Post 15	0.0049	0.4377	(76, 100)	39278
LH Cont PFCmp 2	RH Vis 20	0.0049	0.4335	(183, 269)	84815
RH DorsAttn Post 13	RH Default PFCdPFCm 11	0.0049	0.4371	(346, 484)	132137
LH Vis 3	THA-DAl-rh	0.0049	0.4376	(2, 511)	1616
LH Vis 37	LH SalVentAttn FrOperIns 9	0.0049	0.4329	(36, 125)	19403
LH DorsAttn Post 3	LH SalVentAttn Med 10	0.0049	0.4386	(88, 137)	44973
RH SomMot 23	RH Limbic TempPole 7	0.0049	0.4364	(307, 410)	123210
RH SomMot 33	RH SomMot 37	0.0049	0.434	(317, 321)	125536
RH SalVentAttn Med 7	RH Default Temp 10	0.0049	0.4344	(390, 469)	140284
LH Cont Temp 1	RH SomMot 8	0.0049	0.4311	(162, 292)	76837
LH Limbic TempPole 10	RH DorsAttn Post 10	0.0049	0.4357	(153, 343)	73324
LH Default PFC 2	LH Default PFC 9	0.0049	0.4386	(207, 214)	93364
RH Vis 21	RH Cont PFCl 10	0.0049	0.437	(270, 432)	113427
RH SalVentAttn TempOccPar 3	RH SalVentAttn Med 5	0.0049	0.4356	(367, 388)	136178
LH Default PFC 2	RH Vis 15	0.0049	0.4346	(207, 264)	93414
LH Vis 12	LH SalVentAttn Med 6	0.0049	0.4342	(11, 133)	6161
LH Cont Temp 1	RH DorsAttn Post 4	0.0049	0.4385	(162, 337)	76882
LH SomMot 16	LH DorsAttn Post 12	0.0049	0.4328	(54, 97)	28528
LH SomMot 46	RH Limbic OFC 7	0.0049	0.4391	(84, 403)	43369
LH SomMot 21	RH Limbic TempPole 7	0.0049	0.4323	(59, 410)	31326
LH SomMot 21	RH Cont Par 1	0.0049	0.436	(59, 414)	31330
RH Vis 8	RH Cont pCun 3	0.0049	0.4331	(257, 445)	109670
LH Vis 3	LH Vis 20	0.0049	0.4314	(2, 19)	1124
RH SalVentAttn Med 12	CAU-VA-rh	0.0049	0.4332	(395, 516)	141136
RH SomMot 23	RH Default PFCdPFCm 9	0.0049	0.4383	(307, 482)	123282
LH SomMot 19	LH Cont OFC 1	0.0049	0.4376	(57, 165)	30090
LH Vis 15	RH SalVentAttn FrOperIns 5	0.0049	0.4324	(14, 378)	8029
LH DorsAttn FEF 4	LH Default pCunPCC 6	0.0049	0.4389	(108, 241)	54187
LH DorsAttn PrCv 1	LH Default PFC 5	0.0049	0.4323	(109, 210)	54601
RH SalVentAttn TempOccPar 6	RH Cont pCun 1	0.0049	0.44	(370, 443)	136788
LH DorsAttn Post 9	RH Default PFCdPFCm 12	0.0049	0.4372	(94, 485)	48096
LH Cont Temp 1	RH SomMot 39	0.0049	0.4349	(162, 323)	76868
LH Vis 13	RH Default PFCdPFCm 3	0.0049	0.44	(12, 476)	7046
LH Cont Par 8	RH Vis 5	0.0049	0.4327	(161, 254)	76407
LH Default PFC 2	RH SalVentAttn FrOperIns 2	0.0049	0.4399	(207, 375)	93525
RH SalVentAttn FrOperIns 6	HIP-tail-lh	0.0049	0.4373	(379, 533)	138489
RH Vis 9	THA-DAm-lh	0.0049	0.4319	(258, 537)	110058
LH Vis 16	RH Cont PFCl 10	0.0049	0.4377	(15, 432)	8622
LH SomMot 46	RH Default Par 3	0.0049	0.4367	(84, 454)	43420
LH SalVentAttn Med 7	RH Cont Par 1	0.0049	0.433	(134, 414)	65605
LH SalVentAttn ParOper 2	RH Limbic OFC 1	0.0049	0.431	(112, 397)	56117
RH Cont PFCmp 1	HIP-head-m1-lh	0.0049	0.4337	(449, 527)	148248
LH DorsAttn Post 5	RH SalVentAttn TempOccPar 2	0.0049	0.4311	(90, 366)	46131
LH Limbic OFC 1	LH Limbic TempPole 5	0.0049	0.4333	(138, 148)	67009
LH SalVentAttn ParOper 4	LH Default PFC 17	0.0049	0.4398	(114, 222)	56823
RH SomMot 13	CAU-VA-lh	0.0049	0.4321	(297, 543)	120828
LH SomMot 2	RH SomMot 14	0.0049	0.434	(40, 298)	21638
LH SalVentAttn FrOperIns 7	LH Default pCunPCC 1	0.0049	0.4385	(123, 236)	60752
LH SalVentAttn FrOperIns 1	RH DorsAttn FEF 1	0.0049	0.4309	(117, 358)	58273
LH SalVentAttn FrOperIns 3	LH Cont PFCl 4	0.0049	0.4396	(119, 169)	58955
RH Default Temp 9	RH Default pCunPCC 9	0.0049	0.4311	(468, 497)	150023
LH DorsAttn Post 1	LH Default PFC 11	0.0049	0.4371	(86, 216)	44119
RH SomMot 4	HIP-tail-lh	0.0049	0.435	(288, 533)	118469
LH Limbic TempPole 4	RH Default PFCv 3	0.0049	0.4342	(147, 472)	71032
RH Cont PFCl 12	HIP-tail-lh	0.0049	0.4331	(434, 533)	146574
LH SalVentAttn FrOperIns 3	RH Vis 19	0.0049	0.4397	(119, 268)	59054
LH SomMot 25	RH Default Par 5	0.0049	0.4328	(63, 456)	33342
LH Default PFC 2	RH Default Par 5	0.0049	0.4359	(207, 456)	93606
LH SalVentAttn FrOperIns 5	HIP-tail-rh	0.0049	0.438	(121, 506)	60159
RH Cont PFCl 14	HIP-head-m2-rh	0.0049	0.4334	(436, 501)	146779
LH Default Temp 6	RH Cont PFCl 10	0.0049	0.4364	(190, 432)	87547
LH Vis 35	LH Cont Par 2	0.0049	0.4333	(34, 155)	18396
LH SomMot 29	RH Default Temp 2	0.0049	0.4359	(67, 461)	35301
LH Default Temp 1	RH SomMot 21	0.0049	0.4394	(185, 305)	85590
LH Vis 23	LH DorsAttn Post 3	0.0049	0.4396	(22, 88)	12023
LH Default PFC 17	RH Vis 14	0.0049	0.4325	(222, 263)	98498
LH SomMot 35	LH DorsAttn FEF 4	0.0049	0.4308	(73, 108)	37849
LH Cont Par 5	RH Default Par 1	0.0049	0.4343	(158, 452)	75423
LH Cont Par 4	LH Cont PFCmp 2	0.0049	0.4354	(157, 183)	74758
LH DorsAttn Post 16	RH SomMot 1	0.0049	0.4324	(101, 285)	51088
RH SomMot 41	RH Default PFCdPFCm 1	0.0049	0.4339	(325, 474)	127549
RH SalVentAttn Med 11	THA-VPl-lh	0.0049	0.4359	(394, 535)	140996
RH SomMot 16	RH DorsAttn FEF 3	0.0049	0.4379	(300, 360)	121410
LH SalVentAttn Med 7	RH SalVentAttn FrOperIns 7	0.0049	0.4348	(134, 380)	65571
LH Vis 11	RH SomMot 35	0.0049	0.4328	(10, 319)	5804
LH Cont Par 8	LH Cont PFCmp 1	0.0049	0.4366	(161, 182)	76335
LH Default PFC 3	RH Vis 1	0.0049	0.4307	(208, 250)	93746
LH Cont Temp 1	RH Limbic TempPole 3	0.0049	0.438	(162, 406)	76951
LH Cont Temp 1	RH SalVentAttn TempOccPar 4	0.0049	0.433	(162, 368)	76913
RH SomMot 21	RH DorsAttn Post 8	0.0049	0.4361	(305, 341)	122646
LH SalVentAttn ParOper 4	LH Default pCunPCC 7	0.0049	0.4384	(114, 242)	56843
LH SomMot 34	LH SalVentAttn Med 2	0.0049	0.433	(72, 129)	37389
LH Vis 37	RH DorsAttn Post 12	0.0049	0.437	(36, 345)	19623
LH Vis 4	LH Cont PFCl 8	0.0049	0.4339	(3, 173)	1829
LH Limbic TempPole 4	RH Cont PFCl 4	0.0049	0.4362	(147, 426)	70986
LH SomMot 29	RH Vis 29	0.0049	0.4364	(67, 278)	35118
LH SomMot 44	LH Default PFC 21	0.0049	0.4385	(82, 226)	42251
LH Limbic TempPole 8	LH Cont PFCmp 3	0.0049	0.4373	(151, 184)	72362
LH SomMot 37	RH Limbic TempPole 3	0.0049	0.4345	(75, 406)	39106
RH DorsAttn Post 9	RH SalVentAttn Med 11	0.0049	0.4318	(342, 394)	131209
RH Vis 18	RH Cont PFCl 15	0.0049	0.4313	(267, 437)	112577
LH Cont Temp 1	RH Default Par 4	0.0049	0.4326	(162, 455)	77000
LH SalVentAttn Med 4	LH Default Par 9	0.0049	0.4365	(131, 205)	64133
LH SomMot 24	RH Vis 26	0.0049	0.4355	(62, 275)	32670
LH Vis 6	LH SalVentAttn Med 4	0.0049	0.4307	(5, 131)	2886
LH SomMot 5	RH SomMot 32	0.0049	0.4359	(43, 316)	23192
LH Default pCunPCC 2	RH SalVentAttn Med 13	0.0049	0.438	(237, 396)	103491
RH Default Par 7	RH Default Temp 5	0.0049	0.4367	(458, 464)	149085
LH Default pCunPCC 10	HIP-head-l-rh	0.0049	0.4321	(245, 504)	106099
LH Default PFC 10	RH DorsAttn FEF 2	0.0049	0.4381	(215, 359)	96249
RH SomMot 15	aGP-rh	0.0049	0.4367	(299, 526)	121322
LH Default PFC 10	RH Cont PFCv 1	0.0049	0.4364	(215, 422)	96312
RH SomMot 17	HIP-head-l-lh	0.0049	0.4347	(301, 531)	121834
RH Cont PFCl 12	RH Default Par 5	0.0049	0.432	(434, 456)	146497
RH SomMot 22	NAc-shell-lh	0.0049	0.4355	(306, 550)	123103
LH Vis 38	LH DorsAttn Post 4	0.0049	0.4331	(37, 89)	19884
LH SalVentAttn Med 10	RH SomMot 5	0.0049	0.4361	(137, 289)	66734
LH Default Temp 5	RH Default Par 2	0.0049	0.4366	(189, 453)	87204
LH Limbic TempPole 2	HIP-head-m1-lh	0.0049	0.438	(145, 527)	70272
LH Vis 1	CAU-tail-lh	0.0049	0.4354	(0, 546)	546
LH DorsAttn Post 9	LH DorsAttn Post 11	0.0049	0.4369	(94, 96)	47707
LH Vis 10	CAU-body-rh	0.0049	0.4318	(9, 518)	5459
RH Limbic OFC 3	RH Cont PFCl 11	0.0049	0.4358	(399, 433)	141679
LH Default pCunPCC 3	RH Cont PFCl 9	0.0049	0.4389	(238, 431)	103842
LH SalVentAttn ParOper 2	LH Cont Par 8	0.0049	0.4398	(112, 161)	55881
LH SomMot 43	RH Default PFCdPFCm 9	0.0049	0.4323	(81, 482)	42035
LH DorsAttn Post 4	RH SalVentAttn Med 10	0.0049	0.4329	(89, 393)	45694
LH SalVentAttn Med 9	LH Default Temp 5	0.0049	0.4332	(136, 189)	66217
LH Cont Par 7	RH Default PFCdPFCm 1	0.0049	0.4369	(160, 474)	76234
LH SomMot 5	RH Cont PFCl 13	0.0049	0.4383	(43, 435)	23311
LH Default PFC 24	HIP-tail-rh	0.0049	0.4309	(229, 506)	101037
LH SomMot 14	RH Vis 33	0.0049	0.4355	(52, 282)	27712
LH SomMot 17	RH Vis 28	0.0049	0.4325	(55, 277)	29207
LH Vis 5	LH Cont pCun 1	0.0049	0.4332	(4, 176)	2382
LH Limbic OFC 4	RH DorsAttn Post 10	0.0049	0.4313	(141, 343)	68446
LH SomMot 17	LH Default PFC 1	0.0049	0.4367	(55, 206)	29136
LH SomMot 16	HIP-tail-rh	0.0049	0.4352	(54, 506)	28937
LH DorsAttn Post 12	RH Default Temp 1	0.0049	0.4343	(97, 460)	49445
LH DorsAttn FEF 2	RH Default Temp 8	0.0049	0.4345	(106, 467)	53520
LH DorsAttn FEF 2	RH Limbic TempPole 2	0.0049	0.4384	(106, 405)	53458
RH SalVentAttn Med 5	PUT-DP-lh	0.0049	0.4339	(388, 542)	140028
LH Vis 37	RH Default PFCdPFCm 5	0.0049	0.4394	(36, 478)	19756
RH SomMot 25	RH Cont PFCl 6	0.0049	0.4346	(309, 428)	123719
LH Default pCunPCC 10	RH Vis 23	0.0049	0.4382	(245, 272)	105867
LH Default pCunPCC 10	RH Vis 9	0.0049	0.4391	(245, 258)	105853
LH Default PFC 18	RH DorsAttn Post 6	0.0049	0.4359	(223, 339)	98905
LH Vis 15	LH SalVentAttn Med 3	0.0049	0.4346	(14, 130)	7781
LH SomMot 41	LH Default Temp 7	0.0049	0.4383	(79, 191)	40797
RH SomMot 8	RH SomMot 43	0.0049	0.4394	(292, 327)	119317
LH Limbic TempPole 8	RH Vis 25	0.0049	0.4377	(151, 274)	72452
RH Vis 22	RH SalVentAttn Med 10	0.0049	0.4348	(271, 393)	113671
LH Cont PFCv 1	HIP-head-m1-rh	0.0049	0.4338	(175, 500)	82050
LH Default Par 4	lAMY-lh	0.0049	0.4327	(200, 547)	91247
LH Limbic OFC 4	RH DorsAttn Post 17	0.0049	0.4342	(141, 350)	68453
LH Vis 24	RH Limbic OFC 2	0.0049	0.4343	(23, 398)	12864
RH DorsAttn FEF 2	RH Default pCunPCC 5	0.0049	0.4313	(359, 493)	134759
LH Limbic TempPole 2	LH Default Temp 1	0.0049	0.4354	(145, 185)	69930
LH DorsAttn Post 8	LH Cont PFCmp 1	0.0049	0.4354	(93, 182)	47333
LH Vis 19	RH SomMot 42	0.0049	0.4397	(18, 326)	10127
LH SalVentAttn Med 9	RH Vis 6	0.0049	0.4326	(136, 255)	66283
RH Default PFCdPFCm 10	RH Default PFCdPFCm 14	0.0049	0.4367	(483, 487)	151183
LH Default PFC 4	RH SalVentAttn Med 6	0.0049	0.4367	(209, 389)	94230
RH Vis 22	RH Default PFCdPFCm 3	0.0049	0.431	(271, 476)	113754
RH DorsAttn Post 22	RH Cont PFCl 14	0.0049	0.4345	(355, 436)	133916
RH SomMot 26	RH DorsAttn Post 22	0.0049	0.4325	(310, 355)	123890
LH Default pCunPCC 4	PUT-VA-lh	0.0049	0.4308	(239, 539)	104265
LH SomMot 1	RH SomMot 28	0.0049	0.4315	(39, 312)	21138
LH SomMot 17	LH SomMot 44	0.0049	0.4369	(55, 82)	29012
RH Vis 26	RH SomMot 29	0.0049	0.4354	(275, 313)	114713
RH Cont Cing 1	NAc-shell-lh	0.0049	0.4391	(446, 550)	147953
LH SomMot 42	RH SomMot 15	0.0049	0.4358	(80, 299)	41379
LH Cont Par 6	RH Vis 25	0.0049	0.4321	(159, 274)	75640
LH Vis 11	RH Default PFCdPFCm 8	0.0049	0.4382	(10, 481)	5966
LH Default Temp 12	RH SalVentAttn FrOperIns 4	0.0049	0.4327	(196, 377)	89655
RH Vis 11	RH Default Par 3	0.0049	0.4315	(260, 454)	110564
LH DorsAttn Post 2	RH SomMot 31	0.0049	0.4381	(87, 315)	44685
RH Vis 6	RH SalVentAttn Med 4	0.0049	0.4371	(255, 387)	109017
LH SomMot 43	LH SalVentAttn FrOperIns 3	0.0049	0.436	(81, 119)	41672
RH DorsAttn Post 19	RH SalVentAttn PFCl 1	0.0049	0.4323	(352, 383)	133263
LH Default Temp 12	RH Default PFCdPFCm 10	0.0049	0.4378	(196, 483)	89761
LH Vis 32	RH SomMot 40	0.0049	0.4376	(31, 324)	17002
LH SalVentAttn FrOperIns 5	RH Vis 20	0.0049	0.4388	(121, 269)	59922
RH SomMot 45	RH Limbic TempPole 10	0.0049	0.4359	(329, 413)	128394
RH Vis 22	THA-VAia-lh	0.0049	0.4329	(271, 530)	113808
LH SalVentAttn ParOper 5	LH Default PFC 1	0.0049	0.4316	(115, 206)	57246
LH Default PFC 23	RH Limbic TempPole 5	0.0049	0.4394	(228, 408)	100614
LH Cont Par 7	RH SomMot 42	0.0049	0.437	(160, 326)	76086
LH SalVentAttn ParOper 1	RH SomMot 30	0.0049	0.4317	(111, 314)	55592
RH Cont pCun 1	RH Default Temp 9	0.0049	0.4327	(443, 468)	147544
LH Vis 12	RH Vis 9	0.0049	0.4358	(11, 258)	6286
LH SomMot 8	RH DorsAttn Post 13	0.0049	0.432	(46, 346)	24749
LH Default PFC 19	RH Limbic OFC 1	0.0049	0.4311	(224, 397)	99293
LH Vis 8	RH SomMot 17	0.0049	0.4316	(7, 301)	4151
LH Vis 3	LH Vis 8	0.0049	0.4375	(2, 7)	1112
RH Vis 8	RH Default pCunPCC 4	0.0049	0.439	(257, 492)	109717
LH Vis 38	RH DorsAttn Post 9	0.0049	0.4345	(37, 342)	20137
LH Vis 4	RH SomMot 11	0.0049	0.4351	(3, 295)	1951
RH SomMot 34	RH Limbic OFC 7	0.0049	0.4341	(318, 403)	125854
LH Vis 4	RH SomMot 44	0.0049	0.4344	(3, 328)	1984
LH SomMot 43	LH Default PFC 4	0.0049	0.4397	(81, 209)	41762
LH Cont Par 2	RH Vis 9	0.0049	0.4394	(155, 258)	74038
RH Default PFCv 2	RH Default pCunPCC 6	0.0049	0.4358	(471, 494)	150272
LH Default Par 4	RH Cont Par 6	0.0049	0.4373	(200, 419)	91119
RH Vis 17	RH Cont Par 1	0.0049	0.4369	(266, 414)	112267
LH DorsAttn Post 14	RH DorsAttn Post 10	0.0049	0.4398	(99, 343)	50239
RH Cont PFCl 9	RH Default PFCdPFCm 10	0.0049	0.437	(431, 483)	146161
LH SomMot 17	RH DorsAttn FEF 3	0.0049	0.4328	(55, 360)	29290
LH Default PFC 5	RH SalVentAttn Med 2	0.0049	0.4377	(210, 385)	94570
LH SalVentAttn Med 3	RH Default PFCdPFCm 7	0.0049	0.4367	(130, 480)	63985
RH Limbic OFC 3	RH Default pCunPCC 10	0.0049	0.4336	(399, 498)	141744
LH Default Par 4	RH DorsAttn FEF 1	0.0049	0.4348	(200, 358)	91058
LH Default Par 4	RH SomMot 49	0.0049	0.4399	(200, 333)	91033
LH Cont PFCmp 3	RH Cont Cing 3	0.0049	0.4381	(184, 448)	85364
LH SomMot 41	RH Limbic OFC 2	0.0049	0.4348	(79, 398)	41004
LH SomMot 35	RH Vis 23	0.0049	0.4368	(73, 272)	38013
LH SalVentAttn TempOcc 1	RH DorsAttn Post 12	0.0049	0.4359	(116, 345)	57823
LH SomMot 39	RH Default PFCdPFCm 2	0.0049	0.434	(77, 475)	40130
LH SomMot 39	RH Default PFCdPFCm 4	0.0049	0.4356	(77, 477)	40132
LH SomMot 19	RH Default pCunPCC 8	0.0049	0.4344	(57, 496)	30421
LH DorsAttn Post 2	RH SomMot 38	0.0049	0.4334	(87, 322)	44692
LH SomMot 47	LH Default pCunPCC 11	0.0049	0.4399	(85, 246)	43681
LH Vis 14	RH SomMot 11	0.0049	0.439	(13, 295)	7406
RH Limbic TempPole 4	CAU-DA-rh	0.0049	0.435	(407, 517)	142967
LH SomMot 8	LH Default pCunPCC 6	0.0049	0.439	(46, 241)	24644
LH Vis 24	RH Vis 25	0.0049	0.4367	(23, 274)	12740
LH SalVentAttn Med 7	LH Default Par 5	0.0049	0.434	(134, 201)	65392
LH Vis 30	LH Cont PFCmp 1	0.0049	0.4363	(29, 182)	15813
LH SomMot 8	RH SomMot 25	0.0049	0.4354	(46, 309)	24712
LH Limbic TempPole 8	RH Limbic TempPole 7	0.0049	0.4317	(151, 410)	72588
LH Vis 2	RH SomMot 11	0.0049	0.4322	(1, 295)	848
LH Limbic TempPole 2	RH SomMot 49	0.0049	0.4347	(145, 333)	70078
LH Limbic TempPole 2	RH SomMot 31	0.0049	0.4378	(145, 315)	70060
LH Vis 26	RH Limbic TempPole 10	0.0049	0.4384	(25, 413)	13938
LH SomMot 37	LH Default Par 9	0.0049	0.4334	(75, 205)	38905
LH Default Par 4	RH SomMot 25	0.0049	0.4317	(200, 309)	91009
LH Cont Cing 1	NAc-core-lh	0.0049	0.4312	(179, 551)	83607
LH Vis 22	RH Vis 15	0.0049	0.4381	(21, 264)	11667
LH Vis 7	LH Cont PFCmp 2	0.0049	0.4399	(6, 183)	3486
LH Cont Cing 3	RH DorsAttn Post 16	0.0049	0.44	(181, 349)	84152
LH Limbic TempPole 4	RH Vis 23	0.0049	0.4314	(147, 272)	70832
LH Default Par 1	NAc-core-rh	0.0049	0.4385	(197, 524)	90159
LH Cont PFCv 1	RH SomMot 41	0.0049	0.4338	(175, 325)	81875
LH Vis 30	RH Limbic OFC 3	0.0049	0.434	(29, 399)	16030
LH Vis 26	RH Limbic TempPole 3	0.0049	0.4386	(25, 406)	13931
LH SomMot 7	RH Vis 27	0.0049	0.4396	(45, 276)	24171
LH Vis 8	RH Cont Temp 2	0.0049	0.4321	(7, 421)	4271
LH Cont Par 7	RH Vis 5	0.0049	0.4335	(160, 254)	76014
LH Cont PFCv 1	LH Default pCunPCC 10	0.0049	0.4397	(175, 245)	81795
LH SalVentAttn ParOper 1	LH Cont pCun 2	0.0049	0.4321	(111, 177)	55455
LH Limbic OFC 4	RH SalVentAttn Med 9	0.0049	0.4336	(141, 392)	68495
LH Cont Cing 2	LH Default PFC 2	0.0049	0.4364	(180, 207)	83637
RH SomMot 6	RH SomMot 30	0.0049	0.4316	(290, 314)	118779
LH DorsAttn FEF 4	LH SalVentAttn FrOperIns 6	0.0049	0.434	(108, 122)	54068
LH Vis 8	RH SalVentAttn TempOccPar 1	0.0049	0.4316	(7, 365)	4215
LH Default PFC 7	RH Default Par 3	0.0049	0.4334	(212, 454)	95324
LH SomMot 13	RH Vis 33	0.0049	0.4351	(51, 282)	27210
RH Vis 24	HIP-tail-lh	0.0049	0.4389	(273, 533)	114374
RH SomMot 25	HIP-head-l-lh	0.0049	0.4395	(309, 531)	123822
RH DorsAttn PrCv 3	RH SalVentAttn TempOccPar 4	0.0049	0.4393	(364, 368)	135594
LH Cont Cing 2	RH SalVentAttn TempOccPar 1	0.0049	0.4343	(180, 365)	83795
LH Limbic OFC 4	RH SalVentAttn FrOperIns 9	0.0049	0.4365	(141, 382)	68485
RH DorsAttn Post 9	RH Cont PFCmp 2	0.0049	0.4368	(342, 450)	131265
LH SomMot 28	LH Cont PFCd 2	0.0049	0.4399	(66, 164)	34517
LH Limbic TempPole 5	RH DorsAttn Post 12	0.0049	0.4342	(148, 345)	71311
LH Cont Cing 2	LH Default pCunPCC 6	0.0049	0.4371	(180, 241)	83671
RH SomMot 3	RH Limbic OFC 1	0.0049	0.4353	(287, 397)	118067
LH Default Par 2	RH DorsAttn Post 12	0.0049	0.4362	(198, 345)	90336
RH Vis 9	RH SomMot 48	0.0049	0.4312	(258, 332)	109853
LH Vis 4	RH DorsAttn Post 15	0.0049	0.4377	(3, 348)	2004
LH Vis 27	RH Cont Par 3	0.0049	0.437	(26, 416)	14469
RH DorsAttn FEF 2	RH SalVentAttn Med 12	0.0049	0.4323	(359, 395)	134661
LH Default Par 3	RH Vis 3	0.0049	0.4339	(199, 252)	90598
RH SomMot 46	RH Default Temp 3	0.0049	0.437	(330, 462)	128667
LH Limbic TempPole 9	LH Default Temp 12	0.0049	0.4319	(152, 196)	72776
LH Vis 20	LH Cont Par 7	0.0049	0.4373	(19, 160)	10496
LH SomMot 33	LH SalVentAttn Med 10	0.0049	0.4399	(71, 137)	36915
LH Default Par 3	RH SomMot 30	0.0049	0.4382	(199, 314)	90660
RH Limbic OFC 6	RH Cont Par 6	0.0049	0.4393	(402, 419)	142124
LH Cont PFCmp 3	RH Cont Par 1	0.0049	0.4329	(184, 414)	85330
RH Vis 16	RH DorsAttn PrCv 3	0.0049	0.4343	(265, 364)	111929
RH Vis 16	RH SalVentAttn TempOccPar 6	0.0049	0.4396	(265, 370)	111935
LH Vis 17	LH SomMot 27	0.0049	0.4378	(16, 65)	8793
LH DorsAttn Post 14	RH Vis 33	0.0049	0.4364	(99, 282)	50178
LH Default PFC 6	RH Default Temp 9	0.0049	0.4376	(211, 468)	94996
LH SomMot 13	RH Limbic OFC 3	0.0049	0.4389	(51, 399)	27327
LH Default Par 9	RH SomMot 23	0.0049	0.4378	(205, 307)	92762
LH Default PFC 28	NAc-core-rh	0.0049	0.4378	(233, 524)	102345
LH SomMot 15	RH SalVentAttn TempOccPar 5	0.0049	0.4316	(53, 369)	28300
LH Cont pCun 2	RH SalVentAttn Med 1	0.0049	0.437	(177, 384)	82689
RH Vis 4	RH Vis 7	0.0049	0.4364	(253, 256)	108287
LH DorsAttn Post 1	RH Default PFCdPFCm 8	0.0049	0.438	(86, 481)	44384
LH SomMot 20	LH Default pCunPCC 8	0.0049	0.4329	(58, 243)	30664
LH SalVentAttn Med 4	RH Limbic OFC 5	0.0049	0.4344	(131, 401)	64329
RH SomMot 20	RH Default pCunPCC 2	0.0049	0.4318	(304, 490)	122546
LH Default PHC 1	RH Cont Cing 3	0.0049	0.4316	(248, 448)	106964
RH Vis 12	NAc-core-rh	0.0049	0.4355	(261, 524)	110927
RH DorsAttn Post 4	RH Cont pCun 3	0.0049	0.4362	(337, 445)	130190
LH DorsAttn Post 17	RH Vis 17	0.0049	0.4332	(102, 266)	51521
LH SalVentAttn FrOperIns 2	RH Cont PFCl 15	0.0049	0.437	(118, 437)	58788
LH Vis 34	LH SomMot 20	0.0049	0.4341	(33, 58)	17779
LH Cont PFCl 3	LH Default pCunPCC 3	0.0049	0.4318	(168, 238)	79114
LH Vis 36	RH SomMot 20	0.0049	0.4334	(35, 304)	19064
LH Vis 18	RH Cont PFCl 15	0.0049	0.4308	(17, 437)	9702
LH Cont OFC 1	RH DorsAttn Post 3	0.0049	0.432	(165, 336)	78051
RH SalVentAttn Med 5	RH Cont Par 1	0.0049	0.4387	(388, 414)	139900
LH SomMot 22	RH DorsAttn Post 6	0.0048	0.4466	(60, 339)	31749
LH Default PFC 30	RH SomMot 9	0.0048	0.4451	(235, 293)	102753
LH Default Temp 6	RH Vis 22	0.0048	0.4416	(190, 271)	87386
LH SomMot 15	RH Limbic TempPole 2	0.0048	0.4461	(53, 405)	28336
RH SalVentAttn TempOccPar 8	RH Cont pCun 3	0.0048	0.4412	(372, 445)	137155
LH Default PFC 12	RH DorsAttn Post 12	0.0048	0.4442	(217, 345)	96910
LH Default PFC 15	RH DorsAttn Post 17	0.0048	0.4439	(220, 350)	97920
LH Vis 15	RH Limbic OFC 1	0.0048	0.4485	(14, 397)	8048
LH SomMot 19	RH SomMot 27	0.0048	0.4474	(57, 311)	30236
LH Vis 4	LH SomMot 32	0.0048	0.4454	(3, 70)	1726
LH SalVentAttn FrOperIns 1	RH Cont PFCl 8	0.0048	0.4413	(117, 430)	58345
LH SomMot 34	RH Vis 6	0.0048	0.4458	(72, 255)	37515
RH Vis 35	RH SalVentAttn Med 5	0.0048	0.4471	(284, 388)	117254
LH Default PFC 1	RH SomMot 5	0.0048	0.4428	(206, 289)	93092
LH Default PFC 27	RH Cont Cing 2	0.0048	0.4432	(232, 447)	101947
LH Vis 2	LH SomMot 25	0.0048	0.4411	(1, 63)	616
LH Cont PFCd 2	LH Default PFC 21	0.0048	0.4452	(164, 226)	77552
RH SomMot 10	RH Default pCunPCC 5	0.0048	0.4474	(294, 493)	120004
RH Vis 1	RH Default pCunPCC 9	0.0048	0.4466	(250, 497)	107622
LH Cont OFC 1	RH Default pCunPCC 3	0.0048	0.4485	(165, 491)	78206
LH SomMot 23	RH Cont PFCl 4	0.0048	0.4474	(61, 426)	32329
LH SomMot 44	LH Limbic OFC 2	0.0048	0.4484	(82, 139)	42164
LH SomMot 35	RH Default Temp 3	0.0048	0.4474	(73, 462)	38203
LH SalVentAttn ParOper 5	RH Cont PFCmp 2	0.0048	0.4446	(115, 450)	57490
LH Limbic TempPole 2	RH DorsAttn Post 20	0.0048	0.4421	(145, 353)	70098
RH DorsAttn Post 17	RH Default Par 6	0.0048	0.4423	(350, 457)	132932
RH DorsAttn FEF 1	HIP-head-l-lh	0.0048	0.4437	(358, 531)	134602
LH DorsAttn Post 14	RH SomMot 18	0.0048	0.4454	(99, 302)	50198
LH SomMot 47	LH Cont Par 7	0.0048	0.4401	(85, 160)	43595
RH SomMot 35	RH SalVentAttn Med 8	0.0048	0.4474	(319, 391)	126077
LH Limbic OFC 6	RH SomMot 40	0.0048	0.4408	(143, 324)	69250
LH Vis 4	RH Default Temp 2	0.0048	0.4465	(3, 461)	2117
LH Vis 30	RH SalVentAttn TempOccPar 3	0.0048	0.4417	(29, 367)	15998
LH SomMot 7	RH Vis 30	0.0048	0.4478	(45, 279)	24174
LH SalVentAttn ParOper 5	RH Default Par 6	0.0048	0.4409	(115, 457)	57497
LH Default PFC 6	RH SomMot 24	0.0048	0.4417	(211, 308)	94836
RH SomMot 32	RH SomMot 35	0.0048	0.4474	(316, 319)	125297
LH SomMot 21	RH Default PFCdPFCm 14	0.0048	0.444	(59, 487)	31403
RH Vis 17	RH Vis 35	0.0048	0.4466	(266, 284)	112137
LH SomMot 23	RH Default pCunPCC 2	0.0048	0.4475	(61, 490)	32393
RH SomMot 34	HIP-body-lh	0.0048	0.4468	(318, 532)	125983
RH SalVentAttn TempOccPar 1	RH SalVentAttn Med 4	0.0048	0.4415	(365, 387)	135802
LH DorsAttn Post 15	RH Default PFCdPFCm 2	0.0048	0.4405	(100, 475)	50825
LH Limbic TempPole 2	RH DorsAttn PrCv 3	0.0048	0.443	(145, 364)	70109
LH SalVentAttn TempOcc 1	LH SalVentAttn Med 7	0.0048	0.4409	(116, 134)	57612
RH SomMot 45	RH SomMot 46	0.0048	0.4406	(329, 330)	128311
LH SomMot 7	RH Cont PFCl 6	0.0048	0.4475	(45, 428)	24323
LH Vis 10	RH SomMot 20	0.0048	0.4463	(9, 304)	5245
LH DorsAttn Post 8	RH Limbic TempPole 8	0.0048	0.4473	(93, 411)	47562
LH SomMot 39	RH Cont PFCmp 2	0.0048	0.4423	(77, 450)	40105
LH Limbic OFC 3	RH SomMot 30	0.0048	0.4483	(140, 314)	68004
HIP-tail-rh	aGP-rh	0.0048	0.4473	(506, 526)	152579
LH Vis 17	LH SomMot 39	0.0048	0.4475	(16, 77)	8805
RH SalVentAttn Med 8	RH Cont PFCl 19	0.0048	0.4429	(391, 441)	140419
RH SomMot 25	HIP-body-lh	0.0048	0.4425	(309, 532)	123823
LH SomMot 20	RH Default Temp 6	0.0048	0.447	(58, 465)	30886
LH Default Temp 4	RH DorsAttn Post 3	0.0048	0.4409	(188, 336)	86722
LH Vis 7	LH DorsAttn Post 17	0.0048	0.447	(6, 102)	3405
LH Default PFC 7	RH SalVentAttn Med 2	0.0048	0.4494	(212, 385)	95255
LH Cont Par 6	RH Default PFCdPFCm 5	0.0048	0.4484	(159, 478)	75844
LH SalVentAttn TempOcc 1	LH Cont pCun 1	0.0048	0.441	(116, 176)	57654
LH Vis 39	LH SomMot 37	0.0048	0.4431	(38, 75)	20386
LH SalVentAttn ParOper 1	LH Cont PFCl 1	0.0048	0.4415	(111, 166)	55444
LH Default pCunPCC 6	RH SomMot 35	0.0048	0.4462	(241, 319)	104672
LH SomMot 31	RH Limbic TempPole 10	0.0048	0.4428	(69, 413)	36224
LH Default Par 4	LH Default PFC 11	0.0048	0.4433	(200, 216)	90916
RH Vis 17	RH SomMot 32	0.0048	0.4475	(266, 316)	112169
LH Default PFC 5	RH SomMot 44	0.0048	0.4442	(210, 328)	94513
RH SomMot 39	RH SomMot 40	0.0048	0.4494	(323, 324)	126940
LH SomMot 42	LH Default pCunPCC 7	0.0048	0.4418	(80, 242)	41322
LH DorsAttn Post 8	RH SomMot 18	0.0048	0.4448	(93, 302)	47453
RH Cont Temp 2	RH Default PFCdPFCm 8	0.0048	0.4472	(421, 481)	144884
RH Vis 15	RH Default PFCdPFCm 11	0.0048	0.445	(264, 484)	111760
LH Default Par 1	RH Default PFCv 2	0.0048	0.4407	(197, 471)	90106
LH Vis 27	HIP-head-l-rh	0.0048	0.4484	(26, 504)	14557
RH Vis 15	RH Cont PFCl 8	0.0048	0.4452	(264, 430)	111706
LH SalVentAttn Med 8	LH Cont PFCv 1	0.0048	0.4429	(135, 175)	65785
LH DorsAttn PrCv 2	RH SomMot 12	0.0048	0.441	(110, 296)	55131
LH Default Par 2	RH Vis 16	0.0048	0.4456	(198, 265)	90256
LH SomMot 22	LH Default PFC 29	0.0048	0.4493	(60, 234)	31644
RH SomMot 39	RH SalVentAttn FrOperIns 6	0.0048	0.4453	(323, 379)	126995
LH Vis 20	LH Vis 39	0.0048	0.4473	(19, 38)	10374
LH Vis 14	RH SomMot 12	0.0048	0.4405	(13, 296)	7407
LH SomMot 18	RH SomMot 39	0.0048	0.4461	(56, 323)	29751
RH Vis 25	RH SomMot 27	0.0048	0.4474	(274, 311)	114432
LH Default PFC 8	RH SomMot 48	0.0048	0.4441	(213, 332)	95543
LH SomMot 26	RH Default Temp 8	0.0048	0.4419	(64, 467)	33843
RH Vis 25	RH Limbic OFC 7	0.0048	0.4454	(274, 403)	114524
RH Vis 24	RH Default pCunPCC 8	0.0048	0.4414	(273, 496)	114337
LH Vis 14	HIP-head-m1-rh	0.0048	0.4453	(13, 500)	7611
LH Default Temp 5	RH Vis 23	0.0048	0.4485	(189, 272)	87023
LH Vis 16	RH SalVentAttn FrOperIns 8	0.0048	0.4413	(15, 381)	8571
RH Vis 5	RH SalVentAttn Med 8	0.0048	0.4487	(254, 391)	108722
LH Cont PFCv 1	RH DorsAttn Post 4	0.0048	0.4444	(175, 337)	81887
LH Cont Par 7	RH Vis 12	0.0048	0.448	(160, 261)	76021
LH Vis 12	RH Default PFCdPFCm 3	0.0048	0.449	(11, 476)	6504
RH Vis 17	RH SalVentAttn Med 10	0.0048	0.4446	(266, 393)	112246
LH SalVentAttn FrOperIns 5	RH SomMot 4	0.0048	0.445	(121, 288)	59941
LH Default PFC 5	RH SomMot 22	0.0048	0.4417	(210, 306)	94491
LH DorsAttn Post 8	RH Cont PFCl 6	0.0048	0.4402	(93, 428)	47579
RH SalVentAttn Med 4	RH Cont Par 3	0.0048	0.4421	(387, 416)	139736
RH Default PFCdPFCm 12	lAMY-rh	0.0048	0.4484	(485, 520)	151355
RH SomMot 28	RH SalVentAttn Med 8	0.0048	0.4485	(312, 391)	124411
LH SomMot 45	LH Limbic TempPole 1	0.0048	0.4455	(83, 144)	42640
LH Default pCunPCC 5	RH Default PFCv 1	0.0048	0.4407	(240, 470)	104510
LH Default pCunPCC 5	RH Cont PFCmp 2	0.0048	0.4403	(240, 450)	104490
RH Limbic OFC 6	RH Cont PFCl 12	0.0048	0.4491	(402, 434)	142139
RH SomMot 26	RH Default PFCdPFCm 13	0.0048	0.4422	(310, 486)	124021
LH Default Par 1	RH Cont PFCl 10	0.0048	0.4424	(197, 432)	90067
LH Default Par 1	RH Limbic TempPole 8	0.0048	0.4424	(197, 411)	90046
LH Default PFC 8	RH Cont Temp 1	0.0048	0.4464	(213, 420)	95631
RH Default Par 8	THA-VAia-lh	0.0048	0.4451	(459, 530)	149246
RH Vis 18	RH SomMot 45	0.0048	0.4474	(267, 329)	112469
RH Cont PFCl 9	RH Cont PFCmp 1	0.0048	0.4425	(431, 449)	146127
LH Default pCunPCC 4	RH DorsAttn FEF 4	0.0048	0.441	(239, 361)	104087
LH Default PFC 19	RH SalVentAttn TempOccPar 5	0.0048	0.4401	(224, 369)	99265
RH SomMot 31	RH Default PFCdPFCm 6	0.0048	0.441	(315, 479)	125219
LH Default Temp 3	RH Default PFCv 1	0.0048	0.4473	(187, 470)	86490
RH SalVentAttn TempOccPar 5	HIP-tail-lh	0.0048	0.4473	(369, 533)	136694
LH Default Par 1	RH Vis 9	0.0048	0.4424	(197, 258)	89893
LH Limbic TempPole 8	RH Limbic OFC 5	0.0048	0.4411	(151, 401)	72579
LH SomMot 39	LH Cont PFCl 8	0.0048	0.4433	(77, 173)	39828
LH SomMot 14	LH SalVentAttn ParOper 2	0.0048	0.4403	(52, 112)	27542
LH Cont PFCv 1	RH DorsAttn Post 18	0.0048	0.441	(175, 351)	81901
LH Default PFC 5	RH Vis 34	0.0048	0.4485	(210, 283)	94468
RH SomMot 19	RH SalVentAttn Med 6	0.0048	0.4452	(303, 389)	122195
LH SomMot 6	RH SalVentAttn Med 4	0.0048	0.449	(44, 387)	23773
LH SomMot 6	RH Default PFCdPFCm 10	0.0048	0.4464	(44, 483)	23869
LH Cont Cing 3	RH Cont PFCmp 2	0.0048	0.4491	(181, 450)	84253
RH Cont PFCl 18	HIP-head-l-lh	0.0048	0.4488	(440, 531)	147271
RH SalVentAttn TempOccPar 3	CAU-tail-lh	0.0048	0.4457	(367, 546)	136336
RH SomMot 5	HIP-tail-lh	0.0048	0.4411	(289, 533)	118734
RH SomMot 29	RH Limbic TempPole 7	0.0048	0.4479	(313, 410)	124671
LH Default Temp 4	RH Vis 18	0.0048	0.4439	(188, 267)	86653
RH Vis 26	RH SomMot 17	0.0048	0.4415	(275, 301)	114701
RH SalVentAttn TempOccPar 1	RH Default Par 5	0.0048	0.4433	(365, 456)	135871
LH Cont Par 3	RH Limbic TempPole 8	0.0048	0.4459	(156, 411)	74589
LH SomMot 44	LH Cont PFCmp 1	0.0048	0.4459	(82, 182)	42207
RH SalVentAttn TempOccPar 4	aGP-rh	0.0048	0.4479	(368, 526)	136502
LH Vis 12	RH Cont PFCl 19	0.0048	0.4452	(11, 441)	6469
LH Cont PFCv 1	RH SalVentAttn Med 10	0.0048	0.4431	(175, 393)	81943
LH Default PFC 4	RH Default Par 6	0.0048	0.449	(209, 457)	94298
LH DorsAttn Post 14	RH DorsAttn FEF 2	0.0048	0.4412	(99, 359)	50255
LH DorsAttn Post 14	RH SalVentAttn TempOccPar 6	0.0048	0.4492	(99, 370)	50266
RH SalVentAttn PFCl 1	RH Default PFCdPFCm 2	0.0048	0.4419	(383, 475)	139121
LH SomMot 14	LH Cont PFCmp 3	0.0048	0.4437	(52, 184)	27614
LH Default PFC 4	RH Cont PFCl 14	0.0048	0.4416	(209, 436)	94277
LH DorsAttn Post 2	LH Default PFC 16	0.0048	0.447	(87, 221)	44591
RH SomMot 36	RH Cont pCun 1	0.0048	0.4454	(320, 443)	126363
LH SomMot 17	RH SalVentAttn FrOperIns 3	0.0048	0.4492	(55, 376)	29306
LH Default Par 4	RH Default pCunPCC 4	0.0048	0.445	(200, 492)	91192
LH Vis 25	HIP-head-m2-lh	0.0048	0.4417	(24, 528)	13524
LH Default pCunPCC 4	RH SomMot 23	0.0048	0.4477	(239, 307)	104033
LH Limbic TempPole 4	RH SomMot 47	0.0048	0.4405	(147, 331)	70891
LH SomMot 47	RH Vis 29	0.0048	0.4447	(85, 278)	43713
LH Limbic TempPole 4	RH SomMot 14	0.0048	0.4459	(147, 298)	70858
LH DorsAttn Post 8	LH Default PFC 7	0.0048	0.4423	(93, 212)	47363
RH Vis 26	RH DorsAttn Post 3	0.0048	0.4443	(275, 336)	114736
LH SalVentAttn Med 6	LH Default PFC 3	0.0048	0.4491	(133, 208)	64979
LH SomMot 33	RH Cont Temp 1	0.0048	0.4458	(71, 420)	37198
LH SalVentAttn ParOper 1	RH SalVentAttn Med 2	0.0048	0.4431	(111, 385)	55663
RH Vis 17	NAc-shell-rh	0.0048	0.4475	(266, 523)	112376
LH SomMot 45	LH Cont Par 7	0.0048	0.4495	(83, 160)	42656
LH Vis 24	RH Default pCunPCC 10	0.0048	0.4436	(23, 498)	12964
LH SomMot 41	LH SalVentAttn Med 10	0.0048	0.4413	(79, 137)	40743
RH SomMot 6	RH SalVentAttn Med 10	0.0048	0.4407	(290, 393)	118858
RH Vis 10	NAc-shell-lh	0.0048	0.4465	(259, 550)	110366
LH Cont PFCmp 1	LH Default pCunPCC 11	0.0048	0.4417	(182, 246)	84421
LH DorsAttn Post 11	RH Vis 21	0.0048	0.4412	(96, 270)	48798
LH Default pCunPCC 9	RH Default Temp 10	0.0048	0.4469	(244, 469)	105755
LH Limbic OFC 6	RH Vis 22	0.0048	0.4417	(143, 271)	69197
LH Cont PFCl 8	RH Limbic OFC 5	0.0048	0.449	(173, 401)	81192
LH SalVentAttn Med 7	LH Cont PFCmp 3	0.0048	0.4432	(134, 184)	65375
LH SomMot 30	RH Cont PFCl 2	0.0048	0.4494	(68, 424)	35750
LH SomMot 44	LH Default Temp 7	0.0048	0.4437	(82, 191)	42216
LH Vis 38	RH Vis 1	0.0048	0.4424	(37, 250)	20045
LH DorsAttn FEF 4	LH Cont PFCl 3	0.0048	0.4405	(108, 168)	54114
RH DorsAttn FEF 4	RH SalVentAttn Med 12	0.0048	0.4489	(361, 395)	135048
LH Default PHC 2	RH Default Temp 9	0.0048	0.4485	(249, 468)	107289
LH Vis 3	RH Limbic TempPole 2	0.0048	0.4484	(2, 405)	1510
LH Default pCunPCC 10	RH Vis 29	0.0048	0.4406	(245, 278)	105873
LH SomMot 9	RH Vis 1	0.0048	0.4453	(47, 250)	25160
RH Cont PFCl 15	lAMY-lh	0.0048	0.4465	(437, 547)	146942
LH SalVentAttn Med 3	LH Limbic OFC 3	0.0048	0.4469	(130, 140)	63645
LH SomMot 23	LH Default Temp 10	0.0048	0.4413	(61, 194)	32097
LH Default Temp 12	RH DorsAttn PrCv 2	0.0048	0.4465	(196, 363)	89641
LH SalVentAttn FrOperIns 9	RH Limbic OFC 2	0.0048	0.4463	(125, 398)	61773
LH SalVentAttn ParOper 4	NAc-shell-rh	0.0048	0.4408	(114, 523)	57124
LH SomMot 28	RH Vis 29	0.0048	0.4483	(66, 278)	34631
LH Cont PFCv 1	RH Default Par 6	0.0048	0.4467	(175, 457)	82007
LH Limbic OFC 1	LH Default PFC 14	0.0048	0.4474	(138, 219)	67080
RH SomMot 36	RH Default pCunPCC 10	0.0048	0.4418	(320, 498)	126418
LH SomMot 28	RH Vis 20	0.0048	0.4412	(66, 269)	34622
LH Cont Par 1	CAU-tail-rh	0.0048	0.4448	(154, 519)	73900
LH Default Temp 6	RH Default Par 2	0.0048	0.4452	(190, 453)	87568
LH SalVentAttn ParOper 4	RH Default PFCdPFCm 1	0.0048	0.4408	(114, 474)	57075
LH DorsAttn Post 4	RH SomMot 17	0.0048	0.4427	(89, 301)	45602
RH SomMot 42	RH Cont PFCmp 2	0.0048	0.4429	(326, 450)	127753
LH DorsAttn Post 2	LH Cont PFCl 4	0.0048	0.4483	(87, 169)	44539
LH SomMot 24	LH Default PFC 12	0.0048	0.4488	(62, 217)	32612
LH Vis 38	LH SomMot 36	0.0048	0.4445	(37, 74)	19869
LH Cont PFCmp 1	RH Vis 14	0.0048	0.4484	(182, 263)	84438
LH SomMot 38	LH Default Temp 4	0.0048	0.4416	(76, 188)	39366
LH SomMot 44	RH Default Temp 3	0.0048	0.4423	(82, 462)	42487
LH DorsAttn Post 13	RH DorsAttn Post 1	0.0048	0.4419	(98, 334)	49775
LH DorsAttn FEF 2	RH Limbic TempPole 4	0.0048	0.4471	(106, 407)	53460
LH Limbic OFC 5	RH Cont PFCl 19	0.0048	0.4423	(142, 441)	68956
RH Vis 27	RH SomMot 31	0.0048	0.4412	(276, 315)	114993
LH SalVentAttn FrOperIns 7	RH DorsAttn Post 3	0.0048	0.4427	(123, 336)	60852
LH Default PFC 3	RH DorsAttn Post 11	0.0048	0.4444	(208, 344)	93840
LH SomMot 20	RH SalVentAttn Med 8	0.0048	0.4449	(58, 391)	30812
LH Vis 20	LH Default Par 3	0.0048	0.4433	(19, 199)	10535
LH Vis 11	LH SomMot 28	0.0048	0.4421	(10, 66)	5551
LH Cont PFCd 2	RH Limbic OFC 5	0.0048	0.4458	(164, 401)	77727
LH SalVentAttn FrOperIns 3	RH DorsAttn FEF 2	0.0048	0.4441	(119, 359)	59145
LH SalVentAttn FrOperIns 1	LH Cont PFCl 5	0.0048	0.4489	(117, 170)	58085
LH Vis 16	LH SalVentAttn ParOper 2	0.0048	0.4425	(15, 112)	8302
RH Vis 32	RH SomMot 39	0.0048	0.4421	(281, 323)	116376
LH Vis 13	LH SalVentAttn Med 8	0.0048	0.4471	(12, 135)	6705
RH SomMot 17	NAc-shell-lh	0.0048	0.4435	(301, 550)	121853
LH Vis 14	RH Limbic TempPole 5	0.0048	0.441	(13, 408)	7519
LH SomMot 39	RH SomMot 9	0.0048	0.4484	(77, 293)	39948
LH Vis 9	RH Vis 3	0.0048	0.4447	(8, 252)	4648
LH SomMot 37	LH Cont PFCl 1	0.0048	0.4414	(75, 166)	38866
LH SomMot 5	LH Cont pCun 2	0.0048	0.4479	(43, 177)	23053
LH SomMot 25	pGP-rh	0.0048	0.448	(63, 525)	33411
RH Cont pCun 2	RH Default pCunPCC 8	0.0048	0.441	(444, 496)	147682
LH Cont pCun 3	NAc-core-rh	0.0048	0.441	(178, 524)	83205
LH Limbic TempPole 3	RH Cont Par 4	0.0048	0.4421	(146, 417)	70570
LH Default Par 6	RH Default Temp 2	0.0048	0.441	(202, 461)	91866
LH Vis 8	LH Cont Par 5	0.0048	0.4409	(7, 158)	4008
LH Cont Par 4	LH Cont Par 8	0.0048	0.4429	(157, 161)	74736
LH SalVentAttn FrOperIns 3	RH Vis 17	0.0048	0.4447	(119, 266)	59052
LH DorsAttn PrCv 1	RH SomMot 1	0.0048	0.4432	(109, 285)	54676
RH Default PFCdPFCm 7	RH Default pCunPCC 10	0.0048	0.4409	(480, 498)	150978
RH DorsAttn Post 12	RH DorsAttn Post 17	0.0048	0.4429	(345, 350)	131795
LH SomMot 39	LH DorsAttn Post 18	0.0048	0.4429	(77, 103)	39758
LH Default pCunPCC 10	RH Cont PFCl 4	0.0048	0.4464	(245, 426)	106021
LH Vis 33	RH Vis 14	0.0048	0.4465	(32, 263)	17463
LH SomMot 16	RH Cont PFCl 15	0.0048	0.449	(54, 437)	28868
LH SalVentAttn FrOperIns 5	RH Default PFCdPFCm 11	0.0048	0.4478	(121, 484)	60137
RH DorsAttn PrCv 3	NAc-core-lh	0.0048	0.4435	(364, 551)	135777
RH Vis 21	RH Default pCunPCC 9	0.0048	0.4405	(270, 497)	113492
LH Default Temp 6	RH DorsAttn FEF 1	0.0048	0.4484	(190, 358)	87473
LH Default Temp 6	RH Cont PFCl 3	0.0048	0.4456	(190, 425)	87540
LH DorsAttn Post 13	LH Limbic OFC 4	0.0048	0.4489	(98, 141)	49582
LH Cont PFCl 2	RH Limbic TempPole 2	0.0048	0.4406	(167, 405)	78895
LH Cont PFCl 8	LH Default PFC 8	0.0048	0.4436	(173, 213)	81004
LH Cont PFCl 6	RH DorsAttn Post 2	0.0048	0.4442	(171, 335)	80363
LH SomMot 9	RH Default PFCdPFCm 5	0.0048	0.4405	(47, 478)	25388
LH Vis 29	RH Cont PFCl 6	0.0048	0.4425	(28, 428)	15534
LH Vis 36	LH Default Temp 3	0.0048	0.4435	(35, 187)	18947
LH SomMot 44	RH Vis 30	0.0048	0.4416	(82, 279)	42304
LH SomMot 40	LH Default Par 6	0.0048	0.4417	(78, 202)	40333
LH Cont PFCl 5	RH Vis 24	0.0048	0.4455	(170, 273)	79918
LH SalVentAttn FrOperIns 5	RH Default PFCdPFCm 2	0.0048	0.4404	(121, 475)	60128
RH Cont PFCmp 1	HIP-head-m2-lh	0.0048	0.4416	(449, 528)	148249
LH DorsAttn Post 9	LH Default Temp 6	0.0048	0.4412	(94, 190)	47801
LH DorsAttn Post 5	RH Limbic TempPole 7	0.0048	0.447	(90, 410)	46175
LH Default Par 7	LH Default PFC 4	0.0048	0.4407	(203, 209)	91965
LH Default Par 7	LH Default PFC 9	0.0048	0.4468	(203, 214)	91970
LH SalVentAttn FrOperIns 7	RH Vis 10	0.0048	0.4436	(123, 259)	60775
LH SalVentAttn FrOperIns 7	LH Default pCunPCC 6	0.0048	0.4431	(123, 241)	60757
LH Default pCunPCC 11	RH SalVentAttn FrOperIns 2	0.0048	0.4477	(246, 375)	106278
LH DorsAttn PrCv 1	LH Default pCunPCC 3	0.0048	0.4487	(109, 238)	54629
LH Default PFC 16	RH SalVentAttn Med 9	0.0048	0.4417	(221, 392)	98295
LH DorsAttn FEF 2	RH SalVentAttn Med 3	0.0048	0.4482	(106, 386)	53439
LH Default Temp 3	RH Vis 16	0.0048	0.4476	(187, 265)	86285
LH Vis 15	LH SomMot 13	0.0048	0.4434	(14, 51)	7702
LH SalVentAttn FrOperIns 9	RH Default Temp 2	0.0048	0.4462	(125, 461)	61836
LH DorsAttn PrCv 1	RH DorsAttn Post 13	0.0048	0.4431	(109, 346)	54737
LH SomMot 25	RH Cont Temp 2	0.0048	0.4416	(63, 421)	33307
LH Cont Par 8	RH DorsAttn Post 12	0.0048	0.4449	(161, 345)	76498
RH Default PFCv 2	RH Default PFCdPFCm 7	0.0048	0.4464	(471, 480)	150258
RH Vis 18	CAU-body-lh	0.0048	0.4405	(267, 545)	112685
LH SomMot 16	LH DorsAttn FEF 1	0.0048	0.447	(54, 105)	28536
RH SalVentAttn Med 10	RH Limbic OFC 3	0.0048	0.4429	(393, 399)	140700
LH Default PFC 11	HIP-head-m2-rh	0.0048	0.4403	(216, 501)	96729
LH Cont PFCl 6	RH SalVentAttn TempOccPar 6	0.0048	0.4493	(171, 370)	80398
LH Default Temp 11	LH Default PFC 24	0.0048	0.4494	(195, 229)	89149
LH DorsAttn PrCv 1	LH Limbic OFC 3	0.0048	0.4402	(109, 140)	54531
LH Default PHC 2	RH Limbic TempPole 5	0.0048	0.4494	(249, 408)	107229
LH SomMot 40	RH Vis 22	0.0048	0.4413	(78, 271)	40402
RH Vis 4	RH SalVentAttn TempOccPar 7	0.0048	0.4455	(253, 371)	108402
RH Vis 10	RH SomMot 17	0.0048	0.4459	(259, 301)	110117
LH Vis 33	RH DorsAttn Post 13	0.0048	0.444	(32, 346)	17546
LH Default Temp 1	RH SomMot 23	0.0048	0.446	(185, 307)	85592
LH Limbic TempPole 3	LH Cont PFCl 1	0.0048	0.4458	(146, 166)	70319
LH Cont Temp 1	RH Vis 9	0.0048	0.4429	(162, 258)	76803
LH SomMot 24	PUT-VA-lh	0.0048	0.4489	(62, 539)	32934
LH SomMot 28	RH Limbic TempPole 2	0.0048	0.4439	(66, 405)	34758
LH Vis 11	LH Default pCunPCC 4	0.0048	0.4479	(10, 239)	5724
LH SomMot 28	RH SalVentAttn Med 8	0.0048	0.4415	(66, 391)	34744
LH Default Par 7	RH Cont PFCl 10	0.0048	0.4459	(203, 432)	92188
LH SomMot 24	RH Cont PFCv 1	0.0048	0.4428	(62, 422)	32817
LH SalVentAttn Med 4	PUT-VA-lh	0.0048	0.4431	(131, 539)	64467
RH SomMot 38	RH SalVentAttn FrOperIns 6	0.0048	0.4472	(322, 379)	126764
LH Cont PFCl 7	RH Cont Temp 2	0.0048	0.4492	(172, 421)	80831
RH SomMot 16	RH Default pCunPCC 8	0.0048	0.4463	(300, 496)	121546
RH SalVentAttn TempOccPar 5	RH Cont PFCl 9	0.0048	0.4488	(369, 431)	136592
RH Limbic TempPole 2	HIP-head-m1-lh	0.0048	0.4401	(405, 527)	142682
LH Default pCunPCC 12	PUT-DP-lh	0.0048	0.4469	(247, 542)	106752
LH Vis 36	LH Default Par 9	0.0048	0.4471	(35, 205)	18965
RH DorsAttn Post 22	HIP-tail-lh	0.0048	0.4442	(355, 533)	134013
LH Vis 29	LH Default Par 6	0.0048	0.4403	(28, 202)	15308
RH Cont Cing 3	PUT-VA-lh	0.0048	0.444	(448, 539)	148155
LH Vis 17	RH Default Par 5	0.0048	0.4431	(16, 456)	9184
LH SalVentAttn FrOperIns 2	RH Vis 21	0.0048	0.4479	(118, 270)	58621
LH Vis 22	RH DorsAttn FEF 1	0.0048	0.4431	(21, 358)	11761
LH Default Temp 9	RH SomMot 15	0.0048	0.4486	(193, 299)	88500
RH SomMot 24	THA-VAip-rh	0.0048	0.4453	(308, 502)	123548
LH SomMot 29	RH DorsAttn Post 6	0.0048	0.4485	(67, 339)	35179
RH SomMot 30	RH SalVentAttn PFCl 1	0.0048	0.4404	(314, 383)	124884
RH SomMot 49	RH Default pCunPCC 9	0.0048	0.4421	(333, 497)	129368
LH Vis 28	LH Cont Par 1	0.0048	0.449	(27, 154)	14734
LH Default Par 9	RH Vis 14	0.0048	0.4409	(205, 263)	92718
LH Default Par 9	RH Vis 15	0.0048	0.4435	(205, 264)	92719
RH Vis 35	RH Default pCunPCC 4	0.0048	0.4414	(284, 492)	117358
RH SomMot 6	RH Default pCunPCC 10	0.0048	0.4422	(290, 498)	118963
RH DorsAttn Post 1	RH SalVentAttn FrOperIns 5	0.0048	0.4491	(334, 378)	129469
LH Default PFC 22	LH Default PFC 26	0.0048	0.4454	(227, 231)	100111
RH SomMot 10	HIP-head-l-lh	0.0048	0.4416	(294, 531)	120042
RH Limbic TempPole 1	RH Default PFCdPFCm 7	0.0048	0.4465	(404, 480)	142486
LH Vis 24	RH Cont PFCl 12	0.0048	0.4471	(23, 434)	12900
RH DorsAttn Post 20	RH Limbic OFC 1	0.0048	0.4458	(353, 397)	133478
LH SalVentAttn FrOperIns 6	RH Cont Par 5	0.0048	0.4426	(122, 418)	60503
LH Default Par 8	PUT-DP-rh	0.0048	0.4464	(204, 515)	92621
LH Vis 28	RH Cont PFCl 19	0.0048	0.4468	(27, 441)	15021
RH DorsAttn Post 1	CAU-VA-lh	0.0048	0.4479	(334, 543)	129634
RH Vis 12	RH SomMot 45	0.0048	0.4419	(261, 329)	110732
LH DorsAttn Post 17	RH SomMot 7	0.0048	0.4438	(102, 291)	51546
LH DorsAttn FEF 2	RH Vis 14	0.0048	0.4407	(106, 263)	53316
LH Default PHC 1	RH Default PFCv 4	0.0048	0.4494	(248, 473)	106989
LH Default PHC 1	RH Default PFCdPFCm 4	0.0048	0.4473	(248, 477)	106993
LH Default PFC 14	LH Default PFC 25	0.0048	0.4486	(219, 230)	97466
LH Vis 25	LH SomMot 6	0.0048	0.4453	(24, 44)	13040
LH SomMot 10	RH DorsAttn Post 2	0.0047	0.4521	(48, 335)	25751
RH Cont PFCmp 1	RH Default Temp 2	0.0047	0.4504	(449, 461)	148182
LH Default Temp 4	RH Cont PFCl 16	0.0047	0.4533	(188, 438)	86824
LH Default PFC 4	RH SomMot 4	0.0047	0.4552	(209, 288)	94129
LH Cont Par 7	RH Default Temp 6	0.0047	0.4567	(160, 465)	76225
LH SomMot 14	RH SomMot 30	0.0047	0.4534	(52, 314)	27744
LH Limbic OFC 1	LH Default Temp 8	0.0047	0.4547	(138, 192)	67053
LH Default Par 1	RH Vis 3	0.0047	0.4515	(197, 252)	89887
RH SomMot 16	PUT-VA-lh	0.0047	0.4546	(300, 539)	121589
LH Vis 7	HIP-tail-rh	0.0047	0.4518	(6, 506)	3809
LH SalVentAttn FrOperIns 2	LH SalVentAttn Med 8	0.0047	0.4551	(118, 135)	58486
LH SomMot 22	RH Vis 11	0.0047	0.4521	(60, 260)	31670
RH Vis 12	RH Cont pCun 2	0.0047	0.459	(261, 444)	110847
LH DorsAttn Post 10	LH SalVentAttn Med 7	0.0047	0.4581	(95, 134)	48204
LH SomMot 18	RH Cont PFCl 8	0.0047	0.4504	(56, 430)	29858
RH Limbic TempPole 4	RH Default pCunPCC 5	0.0047	0.4528	(407, 493)	142943
LH SalVentAttn ParOper 2	RH Vis 1	0.0047	0.455	(112, 250)	55970
RH SomMot 13	HIP-tail-lh	0.0047	0.451	(297, 533)	120818
LH Limbic OFC 4	RH SomMot 16	0.0047	0.4569	(141, 300)	68403
LH SomMot 14	RH DorsAttn Post 5	0.0047	0.4523	(52, 338)	27768
LH SomMot 14	RH DorsAttn FEF 2	0.0047	0.4526	(52, 359)	27789
LH Default Par 1	RH SomMot 23	0.0047	0.4559	(197, 307)	89942
RH Vis 28	RH SalVentAttn TempOccPar 3	0.0047	0.4533	(277, 367)	115322
LH Vis 7	RH Default Temp 3	0.0047	0.4585	(6, 462)	3765
LH SalVentAttn Med 8	RH Limbic TempPole 5	0.0047	0.4579	(135, 408)	66018
LH DorsAttn FEF 4	LH Default pCunPCC 12	0.0047	0.4563	(108, 247)	54193
LH Limbic OFC 5	RH SomMot 12	0.0047	0.4571	(142, 296)	68811
LH SomMot 28	RH SomMot 21	0.0047	0.4569	(66, 305)	34658
LH Default PFC 4	RH DorsAttn FEF 2	0.0047	0.45	(209, 359)	94200
RH SalVentAttn Med 11	RH Default PFCdPFCm 2	0.0047	0.4564	(394, 475)	140936
LH SomMot 44	LH Cont PFCmp 2	0.0047	0.4497	(82, 183)	42208
LH Vis 28	RH DorsAttn FEF 1	0.0047	0.4516	(27, 358)	14938
LH Cont PFCl 5	RH Default PFCdPFCm 5	0.0047	0.4576	(170, 478)	80123
RH DorsAttn Post 1	RH Cont PFCmp 3	0.0047	0.454	(334, 451)	129542
RH Vis 11	RH SomMot 48	0.0047	0.4498	(260, 332)	110442
LH Default PFC 3	RH SomMot 39	0.0047	0.457	(208, 323)	93819
LH SalVentAttn Med 1	RH Cont Par 4	0.0047	0.4567	(128, 417)	63073
LH Cont PFCmp 2	pGP-lh	0.0047	0.4509	(183, 552)	85098
LH Default pCunPCC 1	RH DorsAttn Post 4	0.0047	0.4545	(236, 337)	103115
RH Vis 12	CAU-body-rh	0.0047	0.4568	(261, 518)	110921
LH Vis 32	THA-VAia-rh	0.0047	0.453	(31, 503)	17181
RH SomMot 42	HIP-head-m1-lh	0.0047	0.4574	(326, 527)	127830
LH SalVentAttn Med 7	RH DorsAttn Post 13	0.0047	0.4582	(134, 346)	65537
LH Vis 3	RH Cont Par 4	0.0047	0.4537	(2, 417)	1522
LH Vis 28	LH Default PFC 5	0.0047	0.4516	(27, 210)	14790
LH SomMot 20	RH SalVentAttn Med 4	0.0047	0.4542	(58, 387)	30808
LH Cont Par 4	RH DorsAttn Post 4	0.0047	0.4561	(157, 337)	74912
LH SomMot 26	RH Cont PFCl 7	0.0047	0.454	(64, 429)	33805
LH SomMot 2	RH Default PFCv 2	0.0047	0.4581	(40, 471)	21811
LH SomMot 2	RH Default PFCdPFCm 9	0.0047	0.4559	(40, 482)	21822
RH Limbic TempPole 4	PUT-VA-rh	0.0047	0.4534	(407, 512)	142962
LH SomMot 1	NAc-core-lh	0.0047	0.4504	(39, 551)	21377
LH SomMot 24	RH Cont PFCl 13	0.0047	0.4587	(62, 435)	32830
LH Limbic TempPole 9	RH Default PFCdPFCm 4	0.0047	0.4516	(152, 477)	73057
LH DorsAttn Post 16	RH Vis 11	0.0047	0.4552	(101, 260)	51063
LH Cont Par 4	RH SomMot 38	0.0047	0.4521	(157, 322)	74897
RH Limbic OFC 4	RH Limbic TempPole 1	0.0047	0.4517	(400, 404)	141804
LH SomMot 10	NAc-shell-rh	0.0047	0.4584	(48, 523)	25939
LH Vis 17	RH Limbic OFC 2	0.0047	0.4565	(16, 398)	9126
LH SomMot 17	LH DorsAttn Post 6	0.0047	0.4527	(55, 91)	29021
RH Default pCunPCC 2	THA-DAm-rh	0.0047	0.4535	(490, 510)	151675
LH Vis 32	RH Default PFCdPFCm 1	0.0047	0.4518	(31, 474)	17152
LH SomMot 26	RH Default Temp 7	0.0047	0.452	(64, 466)	33842
RH SomMot 19	RH DorsAttn Post 18	0.0047	0.4522	(303, 351)	122157
LH Default PFC 5	RH SomMot 4	0.0047	0.458	(210, 288)	94473
LH Vis 10	RH Vis 20	0.0047	0.4576	(9, 269)	5210
LH DorsAttn FEF 1	RH Vis 13	0.0047	0.451	(105, 262)	52867
LH Default PFC 5	RH Cont PFCl 1	0.0047	0.4559	(210, 423)	94608
LH SomMot 21	RH SomMot 1	0.0047	0.456	(59, 285)	31201
LH Vis 2	RH DorsAttn Post 1	0.0047	0.4498	(1, 334)	887
LH Vis 11	RH DorsAttn Post 18	0.0047	0.4573	(10, 351)	5836
LH Vis 35	RH DorsAttn Post 17	0.0047	0.4578	(34, 350)	18591
LH DorsAttn FEF 4	RH DorsAttn Post 9	0.0047	0.4548	(108, 342)	54288
LH DorsAttn Post 1	RH Cont Par 2	0.0047	0.4528	(86, 415)	44318
RH DorsAttn Post 20	PUT-VP-lh	0.0047	0.4507	(353, 541)	133622
LH Vis 29	RH Default Temp 9	0.0047	0.456	(28, 468)	15574
LH Vis 19	RH DorsAttn PrCv 3	0.0047	0.4498	(18, 364)	10165
LH DorsAttn Post 9	RH Limbic TempPole 5	0.0047	0.456	(94, 408)	48019
LH Limbic TempPole 10	RH Default Par 1	0.0047	0.4542	(153, 452)	73433
RH Vis 10	RH SomMot 37	0.0047	0.459	(259, 321)	110137
RH SomMot 6	RH Default pCunPCC 5	0.0047	0.4512	(290, 493)	118958
LH Limbic TempPole 9	RH Default Par 7	0.0047	0.4531	(152, 458)	73038
LH Default PFC 6	RH SomMot 12	0.0047	0.453	(211, 296)	94824
LH Vis 32	RH SalVentAttn Med 12	0.0047	0.4579	(31, 395)	17073
LH SomMot 3	RH DorsAttn Post 22	0.0047	0.4542	(41, 355)	22208
RH SomMot 37	RH Default Temp 10	0.0047	0.4525	(321, 469)	126622
LH SalVentAttn ParOper 3	LH SalVentAttn Med 6	0.0047	0.4537	(113, 133)	56294
RH DorsAttn Post 2	RH Cont Par 6	0.0047	0.4539	(335, 419)	129729
LH SalVentAttn FrOperIns 7	HIP-tail-lh	0.0047	0.4508	(123, 533)	61049
LH Cont PFCl 7	LH Default pCunPCC 3	0.0047	0.4538	(172, 238)	80648
LH SalVentAttn Med 6	PUT-DA-rh	0.0047	0.451	(133, 513)	65284
LH Cont PFCmp 2	RH Default Temp 7	0.0047	0.4536	(183, 466)	85012
LH SomMot 42	LH SalVentAttn TempOcc 1	0.0047	0.4533	(80, 116)	41196
LH SomMot 36	RH Default pCunPCC 6	0.0047	0.4589	(74, 494)	38715
LH SomMot 3	RH Limbic OFC 3	0.0047	0.459	(41, 399)	22252
LH SalVentAttn ParOper 3	RH Vis 21	0.0047	0.4555	(113, 270)	56431
LH Limbic OFC 1	RH SomMot 42	0.0047	0.4572	(138, 326)	67187
LH SomMot 38	RH Default PFCdPFCm 6	0.0047	0.454	(76, 479)	39657
LH Vis 2	THA-DAl-rh	0.0047	0.4525	(1, 511)	1064
LH Vis 2	PUT-DA-rh	0.0047	0.4526	(1, 513)	1066
LH SalVentAttn Med 7	LH Default PHC 2	0.0047	0.4537	(134, 249)	65440
RH DorsAttn Post 12	RH Default PFCdPFCm 12	0.0047	0.4537	(345, 485)	131930
RH SalVentAttn TempOccPar 4	RH Default pCunPCC 7	0.0047	0.4503	(368, 495)	136471
RH SomMot 10	CAU-VA-rh	0.0047	0.4539	(294, 516)	120027
LH SalVentAttn FrOperIns 8	LH Limbic OFC 2	0.0047	0.4534	(124, 139)	61085
LH Cont PFCd 1	LH Default PFC 15	0.0047	0.4534	(163, 220)	77156
LH SomMot 17	LH Default Par 1	0.0047	0.4557	(55, 197)	29127
LH SomMot 25	RH Default Par 8	0.0047	0.4564	(63, 459)	33345
LH Limbic TempPole 9	RH SalVentAttn Med 11	0.0047	0.4543	(152, 394)	72974
LH Limbic OFC 4	RH SalVentAttn PrC 1	0.0047	0.4565	(141, 373)	68476
LH Default Temp 11	RH Default PFCv 4	0.0047	0.457	(195, 473)	89393
LH SalVentAttn Med 8	RH SomMot 23	0.0047	0.4496	(135, 307)	65917
RH SomMot 3	RH Default PFCdPFCm 11	0.0047	0.4566	(287, 484)	118154
LH Limbic OFC 6	RH Vis 15	0.0047	0.455	(143, 264)	69190
RH SomMot 42	RH DorsAttn Post 12	0.0047	0.4558	(326, 345)	127648
LH SomMot 36	RH Cont Par 3	0.0047	0.4568	(74, 416)	38637
LH Limbic TempPole 4	LH Default pCunPCC 7	0.0047	0.4528	(147, 242)	70802
LH Cont PFCl 8	CAU-VA-rh	0.0047	0.4502	(173, 516)	81307
LH Default PFC 28	RH Vis 31	0.0047	0.452	(233, 280)	102101
RH SalVentAttn Med 4	RH Default Par 1	0.0047	0.4552	(387, 452)	139772
RH SomMot 32	RH Limbic OFC 3	0.0047	0.4516	(316, 399)	125377
LH SomMot 16	RH SalVentAttn TempOccPar 4	0.0047	0.4574	(54, 368)	28799
LH SomMot 4	LH SomMot 44	0.0047	0.4549	(42, 82)	22447
LH Default PFC 28	RH Limbic TempPole 7	0.0047	0.4536	(233, 410)	102231
LH SalVentAttn ParOper 3	RH SalVentAttn Med 2	0.0047	0.4516	(113, 385)	56546
RH DorsAttn Post 23	RH Cont Par 5	0.0047	0.4588	(356, 418)	134096
LH Default PFC 7	RH SomMot 17	0.0047	0.4517	(212, 301)	95171
RH Cont Par 1	RH Cont Par 6	0.0047	0.4519	(414, 419)	143870
RH DorsAttn Post 12	RH SalVentAttn Med 6	0.0047	0.4571	(345, 389)	131834
LH Cont PFCmp 3	RH DorsAttn Post 6	0.0047	0.4509	(184, 339)	85255
LH SomMot 18	RH SomMot 32	0.0047	0.4559	(56, 316)	29744
RH Vis 16	RH Cont PFCl 8	0.0047	0.4511	(265, 430)	111995
RH Vis 16	RH Limbic OFC 2	0.0047	0.4498	(265, 398)	111963
LH Vis 2	LH Default PFC 30	0.0047	0.4555	(1, 235)	788
LH Default PFC 28	LH Default pCunPCC 9	0.0047	0.4509	(233, 244)	102065
LH Vis 8	RH DorsAttn FEF 4	0.0047	0.4496	(7, 361)	4211
LH Vis 11	RH DorsAttn Post 9	0.0047	0.4556	(10, 342)	5827
LH Limbic TempPole 2	LH Default PFC 28	0.0047	0.4567	(145, 233)	69978
LH SomMot 34	RH DorsAttn Post 19	0.0047	0.4577	(72, 352)	37612
LH SomMot 11	RH Vis 27	0.0047	0.4591	(49, 276)	26197
LH Cont PFCl 7	RH SomMot 25	0.0047	0.4578	(172, 309)	80719
LH SomMot 20	RH Vis 5	0.0047	0.4502	(58, 254)	30675
LH DorsAttn Post 17	RH Default Temp 9	0.0047	0.4556	(102, 468)	51723
LH Default Temp 11	RH Vis 6	0.0047	0.4518	(195, 255)	89175
LH Vis 15	RH SalVentAttn TempOccPar 1	0.0047	0.4558	(14, 365)	8016
LH SomMot 19	LH SalVentAttn Med 3	0.0047	0.4532	(57, 130)	30055
LH Cont PFCd 2	LH Default Temp 12	0.0047	0.4534	(164, 196)	77522
LH SomMot 24	RH Default Temp 6	0.0047	0.4532	(62, 465)	32860
LH Vis 22	LH DorsAttn FEF 4	0.0047	0.457	(21, 108)	11511
LH Vis 25	RH SalVentAttn PFCl 1	0.0047	0.4534	(24, 383)	13379
LH Default PFC 12	RH Default Temp 5	0.0047	0.4526	(217, 464)	97029
LH Cont Cing 3	RH SomMot 10	0.0047	0.4506	(181, 294)	84097
LH Vis 26	RH SomMot 30	0.0047	0.4551	(25, 314)	13839
LH Limbic OFC 2	CAU-tail-rh	0.0047	0.4497	(139, 519)	67795
LH Vis 36	RH Default Par 3	0.0047	0.4582	(35, 454)	19214
LH Default PFC 7	RH DorsAttn Post 3	0.0047	0.4573	(212, 336)	95206
RH SalVentAttn PrC 1	RH Default pCunPCC 8	0.0047	0.4504	(373, 496)	137387
LH Vis 13	PUT-DP-rh	0.0047	0.4516	(12, 515)	7085
CAU-DA-rh	PUT-VA-lh	0.0047	0.4548	(517, 539)	153054
LH Vis 33	RH Default PFCdPFCm 13	0.0047	0.4567	(32, 486)	17686
LH Limbic TempPole 9	RH SomMot 42	0.0047	0.4575	(152, 326)	72906
LH SomMot 21	LH Default PFC 6	0.0047	0.456	(59, 211)	31127
LH SomMot 4	RH Default Par 2	0.0047	0.4523	(42, 453)	22818
LH Limbic OFC 1	RH DorsAttn Post 12	0.0047	0.4546	(138, 345)	67206
LH SomMot 32	RH DorsAttn Post 18	0.0047	0.4499	(70, 351)	36646
CAU-VA-rh	HIP-tail-lh	0.0047	0.457	(516, 533)	153011
LH SalVentAttn FrOperIns 1	LH Limbic TempPole 6	0.0047	0.455	(117, 149)	58064
LH Vis 14	RH SalVentAttn Med 8	0.0047	0.4496	(13, 391)	7502
LH Vis 28	LH SalVentAttn Med 1	0.0047	0.4498	(27, 128)	14708
LH Default Par 7	RH Vis 28	0.0047	0.4578	(203, 277)	92033
LH Cont PFCl 4	RH Default Temp 5	0.0047	0.4505	(169, 464)	79725
LH Default PFC 27	RH Vis 31	0.0047	0.4562	(232, 280)	101780
LH Default PFC 7	RH Cont PFCl 1	0.0047	0.453	(212, 423)	95293
LH Default Temp 10	RH SomMot 45	0.0047	0.4586	(194, 329)	88890
LH Default Temp 10	RH DorsAttn Post 2	0.0047	0.458	(194, 335)	88896
RH SomMot 30	RH SomMot 42	0.0047	0.4519	(314, 326)	124827
LH Vis 19	LH DorsAttn Post 9	0.0047	0.4547	(18, 94)	9895
LH Default Temp 10	RH SomMot 30	0.0047	0.4516	(194, 314)	88875
LH SomMot 5	LH Cont PFCd 1	0.0047	0.4534	(43, 163)	23039
LH Cont Par 6	RH SalVentAttn TempOccPar 6	0.0047	0.4536	(159, 370)	75736
LH SalVentAttn Med 2	RH Limbic OFC 3	0.0047	0.458	(129, 399)	63480
RH Cont Par 3	RH Cont PFCl 2	0.0047	0.4569	(416, 424)	144152
LH Default Par 2	RH SalVentAttn FrOperIns 9	0.0047	0.4578	(198, 382)	90373
LH DorsAttn Post 3	HIP-head-m2-rh	0.0047	0.4562	(88, 501)	45337
RH Default pCunPCC 9	THA-VAip-lh	0.0047	0.458	(497, 529)	152114
RH Limbic TempPole 10	RH Cont PFCl 6	0.0047	0.4524	(413, 428)	143739
LH Vis 17	RH DorsAttn FEF 3	0.0047	0.4542	(16, 360)	9088
RH SomMot 17	RH Default PFCdPFCm 1	0.0047	0.4561	(301, 474)	121777
LH Vis 4	LH SomMot 47	0.0047	0.4498	(3, 85)	1741
LH Default Par 7	RH SalVentAttn TempOccPar 3	0.0047	0.4495	(203, 367)	92123
LH DorsAttn PrCv 1	LH Limbic OFC 6	0.0047	0.4534	(109, 143)	54534
RH DorsAttn PrCv 3	RH Cont PFCl 2	0.0047	0.4498	(364, 424)	135650
LH SomMot 39	RH SomMot 5	0.0047	0.4564	(77, 289)	39944
LH Default PFC 26	RH Vis 19	0.0047	0.4498	(231, 268)	101446
LH Vis 6	LH SalVentAttn Med 7	0.0047	0.4528	(5, 134)	2889
RH SalVentAttn Med 3	RH Default Par 5	0.0047	0.4499	(386, 456)	139609
LH Default Temp 10	RH Vis 22	0.0047	0.4505	(194, 271)	88832
LH Vis 15	RH DorsAttn Post 21	0.0047	0.4528	(14, 354)	8005
LH Limbic OFC 2	NAc-shell-lh	0.0047	0.45	(139, 550)	67826
RH SalVentAttn FrOperIns 7	THA-VAs-lh	0.0047	0.4524	(380, 536)	138666
RH Default PFCv 2	THA-VAia-lh	0.0047	0.4516	(471, 530)	150308
RH SalVentAttn Med 10	RH Default Par 8	0.0047	0.4513	(393, 459)	140760
LH Cont Cing 3	RH Vis 32	0.0047	0.4513	(181, 281)	84084
LH SomMot 11	RH SalVentAttn Med 13	0.0047	0.4536	(49, 396)	26317
LH SomMot 5	RH DorsAttn Post 7	0.0047	0.4522	(43, 340)	23216
LH Vis 27	RH SalVentAttn PFCl 1	0.0047	0.4572	(26, 383)	14436
RH SalVentAttn FrOperIns 6	RH Cont PFCl 15	0.0047	0.4574	(379, 437)	138393
LH DorsAttn FEF 2	LH Default PFC 23	0.0047	0.4576	(106, 228)	53281
LH SalVentAttn ParOper 1	LH SalVentAttn TempOcc 1	0.0047	0.4538	(111, 116)	55394
LH Limbic TempPole 3	RH Cont Cing 3	0.0047	0.4556	(146, 448)	70601
LH Vis 8	RH SomMot 36	0.0047	0.451	(7, 320)	4170
LH DorsAttn PrCv 2	RH Default PFCdPFCm 5	0.0047	0.4571	(110, 478)	55313
LH SomMot 28	LH Limbic TempPole 5	0.0047	0.458	(66, 148)	34501
LH Vis 7	LH Default PFC 23	0.0047	0.4545	(6, 228)	3531
LH SomMot 23	RH SalVentAttn FrOperIns 5	0.0047	0.4562	(61, 378)	32281
RH SomMot 35	RH DorsAttn Post 24	0.0047	0.4528	(319, 357)	126043
LH SalVentAttn Med 5	RH Vis 33	0.0047	0.4581	(132, 282)	64632
RH SalVentAttn Med 2	RH Limbic TempPole 4	0.0047	0.4588	(385, 407)	139392
RH SomMot 11	CAU-body-lh	0.0047	0.4531	(295, 545)	120315
LH SomMot 12	RH Default Temp 9	0.0047	0.4505	(50, 468)	26893
LH DorsAttn FEF 2	RH SomMot 8	0.0047	0.4562	(106, 292)	53345
RH Vis 7	CAU-VA-lh	0.0047	0.4539	(256, 543)	109471
LH Vis 14	LH SomMot 20	0.0047	0.4501	(13, 58)	7169
LH Limbic TempPole 3	RH SalVentAttn TempOccPar 4	0.0047	0.454	(146, 368)	70521
LH Cont OFC 1	RH SomMot 29	0.0047	0.4554	(165, 313)	78028
LH SomMot 44	RH Vis 21	0.0047	0.4509	(82, 270)	42295
RH Vis 7	RH SalVentAttn TempOccPar 5	0.0047	0.4503	(256, 369)	109297
LH Cont PFCl 2	HIP-tail-rh	0.0047	0.4522	(167, 506)	78996
LH Default Par 4	RH Default PFCv 4	0.0047	0.4574	(200, 473)	91173
LH DorsAttn PrCv 1	LH Default pCunPCC 9	0.0047	0.459	(109, 244)	54635
LH SomMot 37	RH Default PFCdPFCm 6	0.0047	0.4502	(75, 479)	39179
RH Vis 34	RH SalVentAttn Med 11	0.0047	0.4573	(283, 394)	116990
LH Cont PFCl 1	LH Default PFC 10	0.0047	0.4582	(166, 215)	78318
LH Vis 13	LH Default Temp 12	0.0047	0.453	(12, 196)	6766
LH Limbic TempPole 2	RH SomMot 27	0.0047	0.4582	(145, 311)	70056
LH DorsAttn Post 19	RH Vis 4	0.0047	0.4556	(104, 253)	52409
RH Vis 19	RH SalVentAttn Med 8	0.0047	0.4513	(268, 391)	112817
RH Cont PFCl 2	RH Cont PFCl 2	0.0047	0.4507	(424, 424)	145220
LH SomMot 6	RH Vis 20	0.0047	0.4587	(44, 269)	23655
LH Limbic OFC 1	RH Default PFCdPFCm 13	0.0047	0.4516	(138, 486)	67347
LH SomMot 38	RH Limbic OFC 4	0.0047	0.4581	(76, 400)	39578
RH Vis 7	RH SomMot 39	0.0047	0.4511	(256, 323)	109251
LH Cont OFC 1	RH SomMot 40	0.0047	0.459	(165, 324)	78039
LH DorsAttn Post 1	RH SomMot 48	0.0047	0.4516	(86, 332)	44235
LH SomMot 6	RH Limbic OFC 4	0.0047	0.4543	(44, 400)	23786
LH DorsAttn PrCv 1	RH Vis 19	0.0047	0.4557	(109, 268)	54659
LH SalVentAttn TempOcc 1	RH SomMot 20	0.0047	0.4554	(116, 304)	57782
LH Cont PFCl 7	RH Cont Par 1	0.0047	0.456	(172, 414)	80824
LH Default Temp 6	RH Default pCunPCC 10	0.0047	0.4548	(190, 498)	87613
LH Vis 18	RH Cont pCun 3	0.0047	0.4553	(17, 445)	9710
RH Cont PFCl 1	pGP-rh	0.0047	0.4531	(423, 525)	145191
LH Limbic TempPole 3	RH SomMot 24	0.0047	0.4505	(146, 308)	70461
LH Cont OFC 1	RH DorsAttn PrCv 3	0.0047	0.4517	(165, 364)	78079
LH SomMot 6	RH Cont PFCl 1	0.0047	0.4546	(44, 423)	23809
LH Default PFC 9	RH Cont Par 1	0.0047	0.457	(214, 414)	95965
LH Default PFC 9	RH Cont Par 5	0.0047	0.4508	(214, 418)	95969
RH SomMot 33	RH Cont PFCl 1	0.0047	0.457	(317, 423)	125638
RH Vis 19	aGP-lh	0.0047	0.455	(268, 553)	112979
LH DorsAttn Post 19	LH Cont PFCd 2	0.0047	0.4556	(104, 164)	52320
LH SomMot 35	pGP-lh	0.0047	0.4561	(73, 552)	38293
LH Vis 34	RH Vis 25	0.0047	0.4504	(33, 274)	17995
LH Cont PFCd 1	RH Default PFCdPFCm 14	0.0047	0.4559	(163, 487)	77423
LH Default Par 3	LH Default PFC 11	0.0047	0.455	(199, 216)	90562
RH DorsAttn Post 15	RH Default Par 1	0.0047	0.4514	(348, 452)	132518
LH Cont PFCmp 3	RH Default Par 4	0.0047	0.4589	(184, 455)	85371
LH SomMot 16	LH SalVentAttn Med 3	0.0047	0.4522	(54, 130)	28561
LH Cont Par 3	RH SomMot 15	0.0047	0.4538	(156, 299)	74477
LH Default PFC 11	RH DorsAttn Post 13	0.0047	0.4516	(216, 346)	96574
LH Vis 13	LH Cont Cing 3	0.0047	0.453	(12, 181)	6751
RH DorsAttn Post 12	RH DorsAttn Post 13	0.0047	0.4522	(345, 346)	131791
LH Vis 16	LH SomMot 19	0.0047	0.4559	(15, 57)	8247
RH Cont pCun 3	RH Default PFCdPFCm 12	0.0047	0.454	(445, 485)	147780
LH Vis 16	LH SomMot 32	0.0047	0.4503	(15, 70)	8260
RH SalVentAttn FrOperIns 4	NAc-core-lh	0.0047	0.4509	(377, 551)	138156
RH SomMot 48	RH Default Par 8	0.0047	0.4525	(332, 459)	129109
LH Default Temp 8	PUT-VA-lh	0.0047	0.4504	(192, 539)	88379
LH SomMot 30	RH Cont Temp 2	0.0047	0.4533	(68, 421)	35747
LH SalVentAttn Med 3	RH Default Par 5	0.0047	0.4498	(130, 456)	63961
LH Default PFC 9	RH Default pCunPCC 1	0.0047	0.4544	(214, 489)	96040
LH SomMot 6	PUT-VA-rh	0.0047	0.4504	(44, 512)	23898
LH SomMot 47	LH Default pCunPCC 7	0.0047	0.4553	(85, 242)	43677
RH SomMot 35	RH SalVentAttn PFCl 1	0.0047	0.4498	(319, 383)	126069
LH Default PFC 11	RH Vis 19	0.0047	0.4539	(216, 268)	96496
LH Default PFC 11	RH Vis 21	0.0047	0.4571	(216, 270)	96498
LH Vis 10	RH Cont Par 3	0.0047	0.4498	(9, 416)	5357
RH Limbic OFC 3	THA-VAip-lh	0.0047	0.4586	(399, 529)	141775
LH SomMot 43	RH Limbic OFC 2	0.0047	0.4588	(81, 398)	41951
LH SomMot 16	LH SalVentAttn PFCl 1	0.0047	0.452	(54, 127)	28558
LH Default Temp 8	RH Default PFCdPFCm 14	0.0047	0.4576	(192, 487)	88327
LH Default Temp 8	RH Default PFCdPFCm 10	0.0047	0.4554	(192, 483)	88323
LH Vis 3	LH Default PFC 23	0.0047	0.4575	(2, 228)	1333
LH Cont Par 8	RH Default PFCdPFCm 6	0.0047	0.4496	(161, 479)	76632
LH Limbic TempPole 8	RH Default Par 5	0.0047	0.4558	(151, 456)	72634
RH Vis 34	RH Default Par 3	0.0047	0.4561	(283, 454)	117050
RH Vis 23	RH DorsAttn FEF 1	0.0047	0.4503	(272, 358)	113918
LH Vis 7	LH Cont Par 6	0.0047	0.4508	(6, 159)	3462
RH SomMot 32	RH Default Par 7	0.0047	0.452	(316, 458)	125436
LH Limbic TempPole 6	RH SomMot 17	0.0047	0.4542	(149, 301)	71672
LH DorsAttn Post 2	RH DorsAttn Post 6	0.0047	0.4563	(87, 339)	44709
LH SalVentAttn FrOperIns 10	THA-VPl-rh	0.0047	0.4499	(126, 508)	62311
RH Cont PFCl 1	RH Default Par 1	0.0047	0.4509	(423, 452)	145118
LH DorsAttn PrCv 2	RH Vis 22	0.0047	0.4512	(110, 271)	55106
LH Vis 34	RH SomMot 42	0.0047	0.453	(33, 326)	18047
LH Default Par 3	RH DorsAttn Post 6	0.0047	0.4557	(199, 339)	90685
LH SomMot 44	LH Limbic TempPole 3	0.0047	0.4517	(82, 146)	42171
LH Cont Par 8	THA-VAia-rh	0.0047	0.4571	(161, 503)	76656
LH Limbic OFC 3	RH SomMot 45	0.0047	0.4544	(140, 329)	68019
RH SomMot 29	RH Default PFCdPFCm 3	0.0047	0.4589	(313, 476)	124737
RH DorsAttn Post 3	RH Cont PFCl 3	0.0047	0.4562	(336, 425)	129953
LH Vis 38	LH SalVentAttn Med 6	0.0047	0.4548	(37, 133)	19928
LH Default pCunPCC 10	RH SomMot 7	0.0047	0.4575	(245, 291)	105886
LH Vis 20	RH SalVentAttn Med 4	0.0047	0.4581	(19, 387)	10723
LH SomMot 15	RH Default pCunPCC 1	0.0047	0.4526	(53, 489)	28420
LH Limbic TempPole 2	RH Cont PFCl 12	0.0047	0.453	(145, 434)	70179
LH Vis 7	LH SalVentAttn Med 1	0.0047	0.4501	(6, 128)	3431
LH SomMot 29	LH Default pCunPCC 11	0.0047	0.4547	(67, 246)	35086
RH SalVentAttn FrOperIns 1	RH Limbic TempPole 2	0.0047	0.4552	(374, 405)	137476
LH Vis 6	RH Default Temp 5	0.0047	0.4503	(5, 464)	3219
LH Default PFC 22	RH Limbic TempPole 7	0.0047	0.4553	(227, 410)	100290
LH Default Par 9	RH SalVentAttn TempOccPar 4	0.0047	0.4534	(205, 368)	92823
RH SalVentAttn Med 7	RH Cont Par 5	0.0047	0.4561	(390, 418)	140233
RH SalVentAttn Med 7	RH Cont PFCl 2	0.0047	0.4585	(390, 424)	140239
LH Vis 21	RH SomMot 45	0.0047	0.4495	(20, 329)	11199
LH DorsAttn FEF 2	RH Default PFCdPFCm 6	0.0047	0.4558	(106, 479)	53532
LH Vis 19	LH Default pCunPCC 7	0.0047	0.4566	(18, 242)	10043
LH Vis 26	RH SalVentAttn FrOperIns 7	0.0047	0.4557	(25, 380)	13905
LH SomMot 7	HIP-body-rh	0.0047	0.4531	(45, 505)	24400
LH SomMot 15	RH Default PFCdPFCm 6	0.0047	0.4516	(53, 479)	28410
LH DorsAttn Post 13	LH Default PFC 15	0.0047	0.4552	(98, 220)	49661
LH SomMot 7	RH Vis 32	0.0047	0.4537	(45, 281)	24176
LH SomMot 7	RH SomMot 3	0.0047	0.4532	(45, 287)	24182
RH Vis 21	RH Default PFCdPFCm 3	0.0047	0.456	(270, 476)	113471
RH SomMot 25	RH Default Temp 7	0.0047	0.4538	(309, 466)	123757
RH Limbic TempPole 1	RH Default PFCdPFCm 12	0.0047	0.4588	(404, 485)	142491
LH SomMot 7	RH Cont PFCl 2	0.0047	0.4589	(45, 424)	24319
LH SomMot 7	RH SalVentAttn TempOccPar 4	0.0047	0.4551	(45, 368)	24263
LH SomMot 26	LH Default PFC 22	0.0047	0.4526	(64, 227)	33603
LH DorsAttn Post 2	RH Vis 11	0.0047	0.4576	(87, 260)	44630
LH Default Temp 7	RH SalVentAttn Med 11	0.0047	0.4515	(191, 394)	87872
LH SomMot 25	LH Default pCunPCC 11	0.0047	0.4526	(63, 246)	33132
LH SalVentAttn Med 10	LH Default Par 2	0.0047	0.454	(137, 198)	66643
RH Vis 5	RH Default PFCdPFCm 15	0.0047	0.4515	(254, 488)	108819
RH Cont PFCl 14	RH Default Par 6	0.0047	0.4576	(436, 457)	146735
LH Default Temp 4	RH SalVentAttn Med 8	0.0047	0.4532	(188, 391)	86777
LH SalVentAttn Med 1	LH Cont PFCl 3	0.0047	0.4534	(128, 168)	62824
LH SomMot 10	RH SalVentAttn TempOccPar 5	0.0047	0.4526	(48, 369)	25785
LH SomMot 23	LH Default pCunPCC 12	0.0047	0.4562	(61, 247)	32150
LH Vis 20	RH Vis 1	0.0047	0.4571	(19, 250)	10586
RH SomMot 47	RH Default pCunPCC 9	0.0047	0.4518	(331, 497)	128925
RH SalVentAttn Med 7	HIP-tail-lh	0.0047	0.4522	(390, 533)	140348
LH SalVentAttn FrOperIns 7	RH Cont PFCmp 2	0.0047	0.4578	(123, 450)	60966
LH Default Temp 1	RH Cont PFCl 2	0.0047	0.4531	(185, 424)	85709
LH Vis 25	pGP-lh	0.0047	0.4567	(24, 552)	13548
RH DorsAttn FEF 4	RH Default PFCdPFCm 10	0.0046	0.4593	(361, 483)	135136
LH Default PFC 4	RH Vis 28	0.0046	0.4648	(209, 277)	94118
LH SomMot 38	LH Cont Cing 2	0.0046	0.4651	(76, 180)	39358
LH Vis 29	RH Vis 24	0.0046	0.4623	(28, 273)	15379
LH SomMot 10	RH Vis 1	0.0046	0.4624	(48, 250)	25666
LH SomMot 10	RH SomMot 4	0.0046	0.4597	(48, 288)	25704
LH Limbic OFC 5	RH Vis 32	0.0046	0.4678	(142, 281)	68796
LH Limbic OFC 2	RH SomMot 37	0.0046	0.4679	(139, 321)	67597
RH Default PFCdPFCm 4	pGP-lh	0.0046	0.4648	(477, 552)	150807
LH Vis 27	RH Vis 23	0.0046	0.4639	(26, 272)	14325
LH Vis 21	LH Cont PFCmp 2	0.0046	0.4672	(20, 183)	11053
LH Vis 30	CAU-VA-lh	0.0046	0.466	(29, 543)	16174
LH Vis 30	NAc-core-lh	0.0046	0.4614	(29, 551)	16182
LH Vis 15	RH Cont PFCl 10	0.0046	0.4624	(14, 432)	8083
LH Default Temp 3	RH Default PFCdPFCm 7	0.0046	0.4629	(187, 480)	86500
LH Vis 7	LH SomMot 31	0.0046	0.4602	(6, 69)	3372
LH Default PFC 21	RH SomMot 34	0.0046	0.4668	(226, 318)	99871
LH Limbic OFC 4	RH Default PFCdPFCm 13	0.0046	0.4619	(141, 486)	68589
LH Default PFC 14	RH Default PFCv 3	0.0046	0.465	(219, 472)	97708
LH SomMot 42	RH DorsAttn FEF 2	0.0046	0.4681	(80, 359)	41439
LH Default Temp 4	RH Default PFCdPFCm 1	0.0046	0.4627	(188, 474)	86860
LH Vis 3	RH Vis 8	0.0046	0.4623	(2, 257)	1362
LH Default pCunPCC 9	RH SomMot 28	0.0046	0.4603	(244, 312)	105598
LH SalVentAttn Med 4	RH Default PFCdPFCm 13	0.0046	0.4685	(131, 486)	64414
LH Cont PFCl 7	CAU-DA-lh	0.0046	0.4607	(172, 544)	80954
LH Vis 2	RH Limbic TempPole 10	0.0046	0.4611	(1, 413)	966
RH SomMot 5	RH SalVentAttn Med 4	0.0046	0.4614	(289, 387)	118588
LH SomMot 2	RH Vis 16	0.0046	0.4661	(40, 265)	21605
LH Vis 11	RH Cont PFCl 5	0.0046	0.4658	(10, 427)	5912
LH Cont PFCd 2	RH SomMot 2	0.0046	0.4605	(164, 286)	77612
LH Default pCunPCC 2	RH DorsAttn Post 3	0.0046	0.4654	(237, 336)	103431
LH Default pCunPCC 3	RH Vis 25	0.0046	0.4625	(238, 274)	103685
LH Default Par 1	RH SalVentAttn FrOperIns 9	0.0046	0.4684	(197, 382)	90017
RH DorsAttn PrCv 2	RH Default Temp 1	0.0046	0.4624	(363, 460)	135496
LH Limbic TempPole 1	RH Default PFCdPFCm 13	0.0046	0.4684	(144, 486)	69822
LH DorsAttn Post 7	RH SalVentAttn TempOccPar 4	0.0046	0.4608	(92, 368)	47058
RH DorsAttn Post 20	RH Default Temp 10	0.0046	0.4606	(353, 469)	133550
LH Default PFC 15	RH Default pCunPCC 8	0.0046	0.4641	(220, 496)	98066
LH SalVentAttn FrOperIns 1	RH Cont PFCmp 3	0.0046	0.4688	(117, 451)	58366
LH Vis 22	RH SomMot 22	0.0046	0.4642	(21, 306)	11709
LH SalVentAttn FrOperIns 5	RH Vis 26	0.0046	0.461	(121, 275)	59928
LH Cont Par 7	RH Limbic TempPole 1	0.0046	0.4675	(160, 404)	76164
LH Vis 2	RH Cont PFCl 16	0.0046	0.4656	(1, 438)	991
LH Cont Par 6	LH Default Temp 5	0.0046	0.4653	(159, 189)	75555
LH Default Temp 8	RH Vis 21	0.0046	0.4603	(192, 270)	88110
LH DorsAttn FEF 2	HIP-head-m1-lh	0.0046	0.4622	(106, 527)	53580
LH SalVentAttn FrOperIns 6	RH Cont Par 4	0.0046	0.4617	(122, 417)	60502
RH Vis 34	mAMY-lh	0.0046	0.4674	(283, 548)	117144
RH Vis 22	RH SomMot 12	0.0046	0.4643	(271, 296)	113574
LH Default PFC 22	RH Vis 18	0.0046	0.4597	(227, 267)	100147
LH DorsAttn FEF 1	RH SalVentAttn TempOccPar 2	0.0046	0.4639	(105, 366)	52971
LH Limbic OFC 4	RH Vis 17	0.0046	0.4678	(141, 266)	68369
RH SomMot 14	RH SalVentAttn PrC 1	0.0046	0.4653	(298, 373)	120914
RH SomMot 32	NAc-core-lh	0.0046	0.4619	(316, 551)	125529
RH SalVentAttn Med 6	CAU-tail-rh	0.0046	0.4594	(389, 519)	140170
LH Vis 18	NAc-core-lh	0.0046	0.4688	(17, 551)	9816
LH Default pCunPCC 1	RH Limbic OFC 3	0.0046	0.4624	(236, 399)	103177
LH SalVentAttn FrOperIns 5	RH Vis 25	0.0046	0.4612	(121, 274)	59927
LH Vis 28	PUT-VP-rh	0.0046	0.4617	(27, 514)	15094
LH Vis 24	RH Cont PFCl 7	0.0046	0.4621	(23, 429)	12895
LH SomMot 8	LH SomMot 33	0.0046	0.4654	(46, 71)	24474
LH SomMot 23	RH Cont PFCl 6	0.0046	0.4665	(61, 428)	32331
LH Default Par 4	RH Vis 20	0.0046	0.46	(200, 269)	90969
LH Cont Par 2	RH Cont PFCl 20	0.0046	0.4674	(155, 442)	74222
LH DorsAttn Post 6	RH Default Par 4	0.0046	0.4624	(91, 455)	46683
LH SomMot 14	RH SalVentAttn PFCl 1	0.0046	0.4636	(52, 383)	27813
LH Default PFC 3	RH DorsAttn Post 9	0.0046	0.4639	(208, 342)	93838
RH Default PFCdPFCm 11	RH Default pCunPCC 3	0.0046	0.4682	(484, 491)	151257
LH Default PFC 14	RH Vis 2	0.0046	0.4671	(219, 251)	97487
LH Default Temp 5	RH SomMot 22	0.0046	0.4671	(189, 306)	87057
LH SalVentAttn FrOperIns 6	HIP-body-rh	0.0046	0.4649	(122, 505)	60590
LH Default PFC 11	LH Default PFC 26	0.0046	0.4596	(216, 231)	96459
RH SalVentAttn Med 12	NAc-shell-lh	0.0046	0.4614	(395, 550)	141170
LH Default Temp 8	RH SomMot 44	0.0046	0.4678	(192, 328)	88168
LH Vis 31	LH SalVentAttn ParOper 1	0.0046	0.4644	(30, 111)	16266
LH Cont Par 2	RH SalVentAttn Med 3	0.0046	0.4633	(155, 386)	74166
LH Cont Par 2	RH SalVentAttn Med 7	0.0046	0.4653	(155, 390)	74170
LH Default Par 9	RH SalVentAttn TempOccPar 6	0.0046	0.4611	(205, 370)	92825
LH DorsAttn Post 1	RH SalVentAttn Med 6	0.0046	0.466	(86, 389)	44292
LH Vis 29	RH Limbic TempPole 5	0.0046	0.4599	(28, 408)	15514
LH SomMot 45	RH SalVentAttn Med 11	0.0046	0.4614	(83, 394)	42890
RH Vis 28	RH SomMot 5	0.0046	0.4652	(277, 289)	115244
RH DorsAttn Post 4	RH SalVentAttn Med 10	0.0046	0.4602	(337, 393)	130138
RH SalVentAttn TempOccPar 3	RH Default PFCdPFCm 4	0.0046	0.4619	(367, 477)	136267
LH Vis 32	CAU-tail-rh	0.0046	0.4594	(31, 519)	17197
LH Vis 33	RH Vis 13	0.0046	0.4639	(32, 262)	17462
LH SomMot 21	RH DorsAttn Post 18	0.0046	0.4677	(59, 351)	31267
LH Default pCunPCC 4	RH SomMot 32	0.0046	0.4604	(239, 316)	104042
LH SomMot 23	RH SomMot 14	0.0046	0.4673	(61, 298)	32201
LH SalVentAttn FrOperIns 1	RH DorsAttn FEF 3	0.0046	0.4668	(117, 360)	58275
LH Limbic TempPole 8	RH Cont PFCl 5	0.0046	0.4654	(151, 427)	72605
LH Vis 25	LH Default Par 5	0.0046	0.468	(24, 201)	13197
LH Vis 2	LH SomMot 12	0.0046	0.4676	(1, 50)	603
RH Cont pCun 2	RH Default PFCdPFCm 3	0.0046	0.46	(444, 476)	147662
RH Vis 35	RH SomMot 46	0.0046	0.4678	(284, 330)	117196
LH SomMot 29	LH Limbic OFC 1	0.0046	0.4657	(67, 138)	34978
LH SalVentAttn ParOper 5	RH SalVentAttn Med 1	0.0046	0.4638	(115, 384)	57424
LH Limbic TempPole 8	RH Vis 16	0.0046	0.464	(151, 265)	72443
RH Default pCunPCC 10	mAMY-lh	0.0046	0.4637	(498, 548)	152189
LH Vis 8	LH SomMot 34	0.0046	0.4612	(7, 72)	3922
LH Vis 9	RH SomMot 12	0.0046	0.4682	(8, 296)	4692
LH Vis 25	pGP-rh	0.0046	0.465	(24, 525)	13521
LH Default PFC 3	RH SomMot 9	0.0046	0.4598	(208, 293)	93789
LH DorsAttn FEF 1	RH SomMot 10	0.0046	0.4683	(105, 294)	52899
RH Default Par 1	PUT-DA-rh	0.0046	0.4632	(452, 513)	148543
LH SalVentAttn ParOper 2	RH Default Par 4	0.0046	0.4607	(112, 455)	56175
LH Limbic OFC 1	RH Vis 2	0.0046	0.4642	(138, 251)	67112
LH SomMot 8	LH Default Temp 3	0.0046	0.4674	(46, 187)	24590
LH DorsAttn Post 8	RH SomMot 7	0.0046	0.4671	(93, 291)	47442
LH DorsAttn Post 5	LH SalVentAttn ParOper 5	0.0046	0.4632	(90, 115)	45880
RH Cont PFCl 12	HIP-tail-rh	0.0046	0.4626	(434, 506)	146547
LH Vis 8	LH Default pCunPCC 8	0.0046	0.4687	(7, 243)	4093
RH SalVentAttn FrOperIns 7	RH Default PFCdPFCm 3	0.0046	0.463	(380, 476)	138606
LH SomMot 47	LH DorsAttn Post 15	0.0046	0.4598	(85, 100)	43535
LH Limbic OFC 1	LH Cont Par 2	0.0046	0.4664	(138, 155)	67016
LH SomMot 43	LH Default pCunPCC 6	0.0046	0.4673	(81, 241)	41794
LH SalVentAttn FrOperIns 9	LH Default pCunPCC 10	0.0046	0.4596	(125, 245)	61620
RH DorsAttn Post 1	RH SalVentAttn Med 5	0.0046	0.4609	(334, 388)	129479
RH Vis 13	HIP-body-lh	0.0046	0.4652	(262, 532)	111227
LH Vis 5	RH SomMot 25	0.0046	0.4604	(4, 309)	2515
RH Vis 14	RH SomMot 22	0.0046	0.4608	(263, 306)	111292
LH Vis 32	RH Cont PFCl 10	0.0046	0.4654	(31, 432)	17110
LH SomMot 32	LH SalVentAttn FrOperIns 10	0.0046	0.4594	(70, 126)	36421
LH SalVentAttn FrOperIns 8	RH Vis 18	0.0046	0.4667	(124, 267)	61213
LH DorsAttn Post 5	LH DorsAttn Post 11	0.0046	0.4638	(90, 96)	45861
LH Vis 23	RH DorsAttn Post 3	0.0046	0.4675	(22, 336)	12271
RH SalVentAttn TempOccPar 3	RH Cont PFCv 1	0.0046	0.4626	(367, 422)	136212
LH SomMot 25	LH SalVentAttn FrOperIns 1	0.0046	0.4629	(63, 117)	33003
LH Vis 39	LH SomMot 29	0.0046	0.4601	(38, 67)	20378
LH Vis 39	LH SomMot 38	0.0046	0.4612	(38, 76)	20387
LH Default PFC 20	RH Limbic OFC 3	0.0046	0.4645	(225, 399)	99624
RH Vis 32	RH DorsAttn Post 4	0.0046	0.4641	(281, 337)	116390
LH Vis 12	RH DorsAttn Post 2	0.0046	0.4613	(11, 335)	6363
LH SalVentAttn Med 9	LH Limbic OFC 5	0.0046	0.4637	(136, 142)	66170
LH Vis 2	RH DorsAttn Post 9	0.0046	0.4639	(1, 342)	895
RH SomMot 4	RH SalVentAttn Med 8	0.0046	0.4685	(288, 391)	118327
LH Default PFC 6	LH Default pCunPCC 8	0.0046	0.4669	(211, 243)	94771
RH SalVentAttn FrOperIns 2	RH Default PFCv 2	0.0046	0.4654	(375, 471)	137721
LH Default PFC 30	RH SomMot 18	0.0046	0.4654	(235, 302)	102762
LH Vis 33	RH SomMot 15	0.0046	0.4649	(32, 299)	17499
LH DorsAttn FEF 3	RH Vis 9	0.0046	0.4644	(107, 258)	53758
LH Limbic OFC 4	RH Cont PFCl 13	0.0046	0.4629	(141, 435)	68538
LH Default pCunPCC 7	CAU-body-lh	0.0046	0.4641	(242, 545)	105210
LH Default PFC 9	RH Default Par 6	0.0046	0.4603	(214, 457)	96008
LH Vis 26	RH Default Par 5	0.0046	0.4608	(25, 456)	13981
LH Vis 26	RH Cont Par 1	0.0046	0.4645	(25, 414)	13939
LH Vis 18	RH SalVentAttn Med 4	0.0046	0.4629	(17, 387)	9652
LH SalVentAttn Med 1	LH Default PFC 27	0.0046	0.4624	(128, 232)	62888
RH DorsAttn Post 9	RH Default PFCdPFCm 14	0.0046	0.4678	(342, 487)	131302
LH Vis 31	RH SomMot 11	0.0046	0.4635	(30, 295)	16450
LH Vis 2	LH DorsAttn PrCv 1	0.0046	0.4594	(1, 109)	662
LH SomMot 31	RH DorsAttn FEF 2	0.0046	0.4641	(69, 359)	36170
LH Vis 14	LH SomMot 29	0.0046	0.468	(13, 67)	7178
LH Default pCunPCC 7	RH Default Par 2	0.0046	0.4634	(242, 453)	105118
LH Default Par 9	RH Default PFCdPFCm 7	0.0046	0.4664	(205, 480)	92935
LH Vis 19	RH SomMot 20	0.0046	0.4655	(18, 304)	10105
LH Cont Par 3	RH SomMot 19	0.0046	0.4672	(156, 303)	74481
RH Vis 10	RH SomMot 39	0.0046	0.4679	(259, 323)	110139
LH DorsAttn Post 10	LH Default PFC 16	0.0046	0.4657	(95, 221)	48291
LH Default PFC 2	HIP-head-l-rh	0.0046	0.4685	(207, 504)	93654
LH Default Par 1	NAc-shell-lh	0.0046	0.4613	(197, 550)	90185
RH SomMot 43	RH Default pCunPCC 5	0.0046	0.4606	(327, 493)	128023
RH Vis 14	RH DorsAttn FEF 4	0.0046	0.4656	(263, 361)	111347
HIP-head-l-rh	CAU-body-lh	0.0046	0.4606	(504, 545)	152501
LH Cont Cing 1	LH Default PFC 8	0.0046	0.4645	(179, 213)	83269
LH Default PHC 1	RH SomMot 24	0.0046	0.4642	(248, 308)	106824
LH Default Temp 6	NAc-core-lh	0.0046	0.4629	(190, 551)	87666
LH SalVentAttn PFCl 1	RH Vis 3	0.0046	0.4642	(127, 252)	62482
LH Vis 7	LH Default Temp 10	0.0046	0.4638	(6, 194)	3497
LH Default PFC 23	CAU-VA-lh	0.0046	0.4658	(228, 543)	100749
LH Cont Par 2	RH SomMot 19	0.0046	0.4657	(155, 303)	74083
LH Vis 31	RH SalVentAttn FrOperIns 7	0.0046	0.4656	(30, 380)	16535
LH SomMot 32	LH Cont Par 6	0.0046	0.4659	(70, 159)	36454
LH SomMot 16	RH Cont Par 5	0.0046	0.4656	(54, 418)	28849
LH Default Par 6	RH Default Temp 6	0.0046	0.468	(202, 465)	91870
LH SomMot 16	RH Cont PFCmp 2	0.0046	0.4602	(54, 450)	28881
LH Vis 2	RH SomMot 41	0.0046	0.4679	(1, 325)	878
LH Vis 32	RH SalVentAttn Med 6	0.0046	0.4662	(31, 389)	17067
LH Vis 2	PUT-DP-rh	0.0046	0.465	(1, 515)	1068
RH Cont Par 4	mAMY-lh	0.0046	0.4651	(417, 548)	144413
RH Vis 7	RH SomMot 37	0.0046	0.4675	(256, 321)	109249
LH Vis 18	RH Default PFCdPFCm 12	0.0046	0.466	(17, 485)	9750
LH Limbic TempPole 5	RH Default PFCdPFCm 8	0.0046	0.4661	(148, 481)	71447
LH Vis 18	RH SomMot 48	0.0046	0.4663	(17, 332)	9597
LH SomMot 32	RH SomMot 5	0.0046	0.4665	(70, 289)	36584
LH SalVentAttn FrOperIns 6	RH SomMot 25	0.0046	0.4638	(122, 309)	60394
RH SomMot 24	RH Default PFCdPFCm 4	0.0046	0.4623	(308, 477)	123523
LH SomMot 6	RH SalVentAttn TempOccPar 5	0.0046	0.4669	(44, 369)	23755
LH Vis 15	LH Cont Par 3	0.0046	0.4646	(14, 156)	7807
LH Default PFC 9	RH SomMot 32	0.0046	0.4675	(214, 316)	95867
LH Default PFC 13	RH Vis 2	0.0046	0.4645	(218, 251)	97152
LH Vis 15	LH Vis 34	0.0046	0.4644	(14, 33)	7684
LH Default pCunPCC 4	RH Cont Par 4	0.0046	0.4594	(239, 417)	104143
LH Cont pCun 3	RH Vis 12	0.0046	0.461	(178, 261)	82942
LH Cont pCun 3	LH Default pCunPCC 12	0.0046	0.4599	(178, 247)	82928
RH SomMot 23	RH SalVentAttn Med 2	0.0046	0.4649	(307, 385)	123185
LH Vis 32	RH SomMot 48	0.0046	0.4665	(31, 332)	17010
LH SomMot 44	LH Default PFC 30	0.0046	0.4662	(82, 235)	42260
LH DorsAttn Post 1	LH Cont PFCv 1	0.0046	0.4654	(86, 175)	44078
LH Vis 37	RH SomMot 26	0.0046	0.4677	(36, 310)	19588
RH Vis 34	RH SomMot 13	0.0046	0.4681	(283, 297)	116893
LH Cont Par 8	RH Limbic TempPole 2	0.0046	0.4687	(161, 405)	76558
LH SomMot 15	LH Cont PFCmp 3	0.0046	0.463	(53, 184)	28115
RH Vis 19	RH Limbic OFC 4	0.0046	0.4647	(268, 400)	112826
LH SomMot 29	LH SalVentAttn FrOperIns 7	0.0046	0.4662	(67, 123)	34963
RH SomMot 14	lAMY-lh	0.0046	0.466	(298, 547)	121088
LH Default PFC 6	RH DorsAttn Post 15	0.0046	0.4646	(211, 348)	94876
LH Default PFC 7	RH Vis 30	0.0046	0.4649	(212, 279)	95149
LH SalVentAttn ParOper 3	RH DorsAttn Post 17	0.0046	0.4642	(113, 350)	56511
LH Vis 2	RH Vis 21	0.0046	0.4617	(1, 270)	823
LH Vis 28	RH SalVentAttn TempOccPar 4	0.0046	0.4669	(27, 368)	14948
LH SomMot 4	LH Default PFC 28	0.0046	0.4625	(42, 233)	22598
LH Default PFC 28	RH SomMot 3	0.0046	0.4688	(233, 287)	102108
LH Cont Par 1	LH Default pCunPCC 10	0.0046	0.4648	(154, 245)	73626
LH SomMot 9	RH DorsAttn Post 12	0.0046	0.4647	(47, 345)	25255
LH Vis 15	LH SomMot 1	0.0046	0.4655	(14, 39)	7690
LH Limbic OFC 5	RH Default pCunPCC 9	0.0046	0.468	(142, 497)	69012
LH Vis 4	HIP-head-m1-rh	0.0046	0.461	(3, 500)	2156
RH Vis 19	RH Vis 35	0.0046	0.4615	(268, 284)	112710
LH DorsAttn Post 8	RH Default PFCdPFCm 9	0.0046	0.4611	(93, 482)	47633
LH SalVentAttn FrOperIns 8	RH Default Temp 10	0.0046	0.4676	(124, 469)	61415
RH Vis 2	RH Cont PFCv 1	0.0046	0.4652	(251, 422)	107850
LH DorsAttn FEF 3	RH Default Par 3	0.0046	0.4647	(107, 454)	53954
LH Cont PFCl 5	RH DorsAttn Post 2	0.0046	0.4664	(170, 335)	79980
LH Vis 15	RH SomMot 17	0.0046	0.4605	(14, 301)	7952
LH SomMot 17	RH Vis 20	0.0046	0.4646	(55, 269)	29199
LH SomMot 17	RH Vis 23	0.0046	0.4632	(55, 272)	29202
LH Default Par 7	RH Vis 7	0.0046	0.4643	(203, 256)	92012
LH Cont Temp 1	RH SalVentAttn Med 10	0.0046	0.4621	(162, 393)	76938
LH SalVentAttn ParOper 3	RH SalVentAttn Med 3	0.0046	0.4595	(113, 386)	56547
LH SomMot 18	RH SomMot 10	0.0046	0.4597	(56, 294)	29722
LH Cont PFCv 1	CAU-DA-rh	0.0046	0.466	(175, 517)	82067
RH SomMot 9	RH Cont Par 3	0.0046	0.4632	(293, 416)	119667
LH Vis 4	LH SalVentAttn FrOperIns 2	0.0046	0.4645	(3, 118)	1774
LH Vis 22	RH SomMot 41	0.0046	0.4593	(21, 325)	11728
LH SalVentAttn FrOperIns 7	LH Default PFC 9	0.0046	0.4647	(123, 214)	60730
LH Vis 21	HIP-head-m1-rh	0.0046	0.4638	(20, 500)	11370
RH Cont PFCl 2	HIP-tail-lh	0.0046	0.4628	(424, 533)	145329
LH DorsAttn Post 8	CAU-VA-lh	0.0046	0.4669	(93, 543)	47694
LH Cont PFCd 2	LH Default PFC 7	0.0046	0.4663	(164, 212)	77538
LH Cont PFCl 8	NAc-shell-rh	0.0046	0.4664	(173, 523)	81314
RH Default PFCdPFCm 7	pGP-lh	0.0046	0.4617	(480, 552)	151032
LH Default PFC 27	RH Cont Cing 1	0.0046	0.4647	(232, 446)	101946
LH Limbic OFC 5	LH Default pCunPCC 3	0.0046	0.4658	(142, 238)	68753
LH SalVentAttn Med 9	LH Cont Par 7	0.0046	0.4638	(136, 160)	66188
LH DorsAttn PrCv 2	CAU-VA-rh	0.0046	0.4675	(110, 516)	55351
LH DorsAttn PrCv 2	NAc-core-rh	0.0046	0.4599	(110, 524)	55359
LH Vis 19	LH SalVentAttn Med 2	0.0046	0.4666	(18, 129)	9930
LH Default Par 2	RH Default pCunPCC 3	0.0046	0.4604	(198, 491)	90482
LH Default PFC 1	RH Default Par 5	0.0046	0.4618	(206, 456)	93259
LH Cont PFCl 7	RH SalVentAttn TempOccPar 2	0.0046	0.4656	(172, 366)	80776
RH SomMot 23	RH Cont PFCmp 2	0.0046	0.4676	(307, 450)	123250
LH Cont PFCd 2	CAU-VA-lh	0.0046	0.4613	(164, 543)	77869
LH SalVentAttn ParOper 1	RH SomMot 19	0.0046	0.467	(111, 303)	55581
RH DorsAttn Post 14	RH SalVentAttn TempOccPar 5	0.0046	0.4652	(347, 369)	132229
RH SomMot 34	PUT-DA-rh	0.0046	0.4637	(318, 513)	125964
LH Vis 35	LH Default PFC 27	0.0046	0.4685	(34, 232)	18473
RH SomMot 10	RH SomMot 18	0.0046	0.4635	(294, 302)	119813
LH SomMot 4	RH SalVentAttn FrOperIns 4	0.0046	0.4603	(42, 377)	22742
LH SomMot 19	LH Default PFC 27	0.0046	0.4656	(57, 232)	30157
LH Default PFC 27	RH Default PFCdPFCm 1	0.0046	0.4602	(232, 474)	101974
LH Vis 18	LH Cont PFCl 2	0.0046	0.4664	(17, 167)	9432
LH Default Temp 6	RH DorsAttn PrCv 3	0.0046	0.4672	(190, 364)	87479
LH Limbic OFC 2	RH Vis 8	0.0046	0.4662	(139, 257)	67533
LH DorsAttn Post 9	LH SalVentAttn FrOperIns 10	0.0046	0.46	(94, 126)	47737
LH Vis 18	LH Cont PFCd 1	0.0046	0.4633	(17, 163)	9428
LH DorsAttn FEF 2	RH Vis 27	0.0046	0.4623	(106, 276)	53329
LH Vis 5	LH Vis 8	0.0046	0.4604	(4, 7)	2213
LH SomMot 29	RH Limbic OFC 6	0.0046	0.4634	(67, 402)	35242
LH Limbic TempPole 9	RH SomMot 29	0.0046	0.4687	(152, 313)	72893
LH Vis 16	PUT-DP-rh	0.0046	0.4638	(15, 515)	8705
LH Default Temp 10	RH SalVentAttn FrOperIns 9	0.0046	0.4686	(194, 382)	88943
RH SalVentAttn Med 6	RH Limbic TempPole 7	0.0046	0.4592	(389, 410)	140061
LH SomMot 33	LH Default Par 5	0.0046	0.4639	(71, 201)	36979
LH Vis 28	RH SomMot 34	0.0046	0.4659	(27, 318)	14898
LH Vis 14	LH Default Par 9	0.0046	0.4611	(13, 205)	7316
RH SomMot 21	RH Cont Par 6	0.0046	0.4593	(305, 419)	122724
LH Default Par 7	RH SalVentAttn Med 3	0.0046	0.4631	(203, 386)	92142
LH DorsAttn Post 9	LH Cont Par 4	0.0046	0.4684	(94, 157)	47768
LH DorsAttn Post 4	RH Default Temp 4	0.0046	0.4653	(89, 463)	45764
LH Vis 12	LH Vis 19	0.0046	0.4688	(11, 18)	6046
LH Vis 9	RH DorsAttn PrCv 2	0.0046	0.4675	(8, 363)	4759
LH DorsAttn FEF 2	LH Default Par 2	0.0046	0.4643	(106, 198)	53251
LH SomMot 13	LH Default PFC 27	0.0046	0.4672	(51, 232)	27160
LH Vis 11	RH Default PFCdPFCm 9	0.0046	0.4673	(10, 482)	5967
LH Limbic TempPole 3	CAU-DA-rh	0.0046	0.4597	(146, 517)	70670
LH SomMot 36	RH Vis 31	0.0046	0.461	(74, 280)	38501
LH SalVentAttn FrOperIns 10	RH Vis 18	0.0046	0.4679	(126, 267)	62070
LH SomMot 19	RH Vis 14	0.0046	0.4686	(57, 263)	30188
LH SalVentAttn FrOperIns 4	LH Default pCunPCC 12	0.0046	0.4652	(120, 247)	59467
LH Limbic OFC 1	RH Limbic TempPole 8	0.0046	0.464	(138, 411)	67272
LH SalVentAttn Med 2	RH Limbic TempPole 3	0.0046	0.4616	(129, 406)	63487
LH DorsAttn Post 18	LH Default Temp 10	0.0046	0.4604	(103, 194)	51900
RH SomMot 48	RH Cont pCun 1	0.0046	0.4676	(332, 443)	129093
RH Vis 3	RH Cont PFCl 8	0.0046	0.4669	(252, 430)	108160
LH SomMot 17	RH DorsAttn Post 7	0.0046	0.4663	(55, 340)	29270
LH Limbic OFC 2	RH Limbic TempPole 2	0.0046	0.4625	(139, 405)	67681
LH Vis 29	RH DorsAttn Post 1	0.0046	0.4682	(28, 334)	15440
LH Cont PFCl 6	CAU-DA-lh	0.0046	0.4671	(171, 544)	80572
LH Vis 29	RH SomMot 34	0.0046	0.4641	(28, 318)	15424
LH Default PFC 15	LH Default PFC 19	0.0046	0.464	(220, 224)	97794
LH Cont Par 4	RH SalVentAttn FrOperIns 6	0.0046	0.4628	(157, 379)	74954
RH Vis 5	RH SomMot 32	0.0046	0.4657	(254, 316)	108647
RH Cont PFCl 11	THA-VAia-rh	0.0046	0.4615	(433, 503)	146424
RH Vis 30	lAMY-rh	0.0046	0.4666	(279, 520)	116026
RH Vis 12	RH Vis 13	0.0046	0.4649	(261, 262)	110665
LH Limbic OFC 6	LH Cont PFCl 2	0.0046	0.4668	(143, 167)	69093
LH SalVentAttn FrOperIns 5	RH DorsAttn Post 1	0.0046	0.4647	(121, 334)	59987
LH DorsAttn Post 1	RH Cont Par 1	0.0046	0.46	(86, 414)	44317
LH SalVentAttn FrOperIns 7	RH Cont PFCv 1	0.0046	0.4602	(123, 422)	60938
LH DorsAttn FEF 1	RH Default PFCdPFCm 9	0.0045	0.4707	(105, 482)	53087
LH Default Par 6	LH Default Par 6	0.0045	0.4731	(202, 202)	91607
RH SomMot 47	RH Default pCunPCC 10	0.0045	0.4777	(331, 498)	128926
LH DorsAttn Post 8	RH SomMot 22	0.0045	0.4748	(93, 306)	47457
RH SomMot 28	RH Cont PFCl 14	0.0045	0.4779	(312, 436)	124456
LH Limbic OFC 2	RH SalVentAttn TempOccPar 6	0.0045	0.4761	(139, 370)	67646
LH Default PFC 14	RH Limbic OFC 4	0.0045	0.4736	(219, 400)	97636
LH SomMot 7	RH SalVentAttn TempOccPar 3	0.0045	0.4728	(45, 367)	24262
LH SomMot 7	RH Vis 16	0.0045	0.4732	(45, 265)	24160
LH Vis 22	PUT-DA-rh	0.0045	0.4725	(21, 513)	11916
LH Vis 3	RH Vis 18	0.0045	0.4712	(2, 267)	1372
LH SomMot 15	RH Cont PFCv 1	0.0045	0.4752	(53, 422)	28353
LH Default PFC 10	RH Default pCunPCC 6	0.0045	0.4695	(215, 494)	96384
LH Default PFC 10	RH Default PFCdPFCm 8	0.0045	0.4755	(215, 481)	96371
LH SomMot 27	LH Default pCunPCC 4	0.0045	0.4694	(65, 239)	34104
RH Vis 34	HIP-head-l-rh	0.0045	0.4728	(283, 504)	117100
LH Default PFC 21	RH Default Temp 3	0.0045	0.4747	(226, 462)	100015
LH SomMot 7	RH DorsAttn Post 15	0.0045	0.4754	(45, 348)	24243
LH Default PFC 21	RH Default Temp 10	0.0045	0.4715	(226, 469)	100022
LH Default PFC 7	RH Default Temp 10	0.0045	0.4755	(212, 469)	95339
mAMY-rh	NAc-core-lh	0.0045	0.4708	(521, 551)	153204
LH Cont PFCl 4	RH SomMot 8	0.0045	0.4751	(169, 292)	79553
LH Vis 18	LH Cont Par 4	0.0045	0.4722	(17, 157)	9422
RH SomMot 18	RH Cont PFCl 8	0.0045	0.4745	(302, 430)	121985
LH Cont PFCl 6	LH Default pCunPCC 11	0.0045	0.477	(171, 246)	80274
LH SomMot 5	LH Cont Cing 1	0.0045	0.4753	(43, 179)	23055
LH Vis 12	LH Default pCunPCC 10	0.0045	0.4723	(11, 245)	6273
LH SomMot 29	RH Limbic OFC 3	0.0045	0.4759	(67, 399)	35239
LH Default PFC 2	RH Vis 11	0.0045	0.4758	(207, 260)	93410
LH Limbic TempPole 5	RH SalVentAttn Med 5	0.0045	0.475	(148, 388)	71354
LH Vis 33	RH Default pCunPCC 6	0.0045	0.473	(32, 494)	17694
LH Vis 5	LH Vis 23	0.0045	0.47	(4, 22)	2228
LH Limbic OFC 4	RH Limbic TempPole 6	0.0045	0.4698	(141, 409)	68512
LH Default PFC 1	HIP-head-m1-lh	0.0045	0.471	(206, 527)	93330
RH Cont PFCl 13	RH Default Temp 4	0.0045	0.4746	(435, 463)	146623
LH Cont PFCl 1	LH Default PFC 29	0.0045	0.473	(166, 234)	78337
LH Limbic TempPole 2	LH Default pCunPCC 11	0.0045	0.4719	(145, 246)	69991
LH SomMot 11	RH DorsAttn Post 10	0.0045	0.4699	(49, 343)	26264
LH Default PFC 12	RH SalVentAttn FrOperIns 6	0.0045	0.469	(217, 379)	96944
LH SalVentAttn FrOperIns 2	HIP-head-m1-rh	0.0045	0.475	(118, 500)	58851
LH SomMot 42	RH Cont Par 5	0.0045	0.4748	(80, 418)	41498
LH SomMot 25	RH Limbic OFC 5	0.0045	0.4748	(63, 401)	33287
RH SalVentAttn Med 1	CAU-tail-rh	0.0045	0.471	(384, 519)	139335
LH Default Par 7	RH SomMot 49	0.0045	0.4752	(203, 333)	92089
LH Vis 18	RH Default pCunPCC 4	0.0045	0.4704	(17, 492)	9757
LH SomMot 41	RH Cont PFCl 4	0.0045	0.4689	(79, 426)	41032
LH DorsAttn Post 10	RH SomMot 29	0.0045	0.4701	(95, 313)	48383
RH SomMot 37	RH SomMot 44	0.0045	0.4699	(321, 328)	126481
LH SomMot 42	LH Cont PFCv 1	0.0045	0.4703	(80, 175)	41255
LH SomMot 36	RH SomMot 9	0.0045	0.4755	(74, 293)	38514
LH DorsAttn Post 9	LH Default PFC 12	0.0045	0.4691	(94, 217)	47828
LH Default PFC 2	RH SomMot 19	0.0045	0.4689	(207, 303)	93453
LH Vis 2	aGP-lh	0.0045	0.4783	(1, 553)	1106
LH Vis 33	HIP-head-m1-rh	0.0045	0.4735	(32, 500)	17700
LH DorsAttn Post 8	LH Cont PFCl 3	0.0045	0.4724	(93, 168)	47319
RH SalVentAttn TempOccPar 1	RH Cont PFCl 9	0.0045	0.4705	(365, 431)	135846
LH SalVentAttn FrOperIns 8	LH Default PFC 14	0.0045	0.4734	(124, 219)	61165
LH Vis 37	LH Default PFC 23	0.0045	0.4724	(36, 228)	19506
RH SomMot 40	RH Default Par 7	0.0045	0.476	(324, 458)	127304
LH Vis 10	RH SomMot 43	0.0045	0.4777	(9, 327)	5268
LH SalVentAttn ParOper 4	RH DorsAttn PrCv 1	0.0045	0.4781	(114, 362)	56963
LH Vis 15	LH Cont PFCmp 1	0.0045	0.4737	(14, 182)	7833
LH Vis 28	RH Limbic TempPole 5	0.0045	0.4773	(27, 408)	14988
RH Vis 18	RH Cont Par 2	0.0045	0.4727	(267, 415)	112555
LH DorsAttn Post 19	RH Limbic TempPole 1	0.0045	0.4766	(104, 404)	52560
LH Default Temp 10	LH Default Temp 11	0.0045	0.4706	(194, 195)	88756
RH Cont PFCl 3	RH Default Par 3	0.0045	0.4689	(425, 454)	145379
RH DorsAttn Post 11	RH SalVentAttn FrOperIns 2	0.0045	0.4771	(344, 375)	131611
LH Default Temp 10	PUT-VA-rh	0.0045	0.4724	(194, 512)	89073
LH Vis 5	CAU-VA-rh	0.0045	0.4702	(4, 516)	2722
LH Limbic TempPole 2	RH Vis 13	0.0045	0.4738	(145, 262)	70007
LH DorsAttn Post 8	LH Default PFC 12	0.0045	0.4703	(93, 217)	47368
LH Cont Par 3	RH DorsAttn FEF 4	0.0045	0.471	(156, 361)	74539
LH SomMot 8	RH Default Par 3	0.0045	0.4729	(46, 454)	24857
LH Default Temp 6	RH DorsAttn Post 12	0.0045	0.4728	(190, 345)	87460
LH SomMot 34	RH Vis 12	0.0045	0.4698	(72, 261)	37521
LH SomMot 5	RH SomMot 10	0.0045	0.4724	(43, 294)	23170
LH SomMot 5	RH SomMot 11	0.0045	0.47	(43, 295)	23171
LH Vis 24	RH SalVentAttn Med 8	0.0045	0.4739	(23, 391)	12857
LH SomMot 1	LH SomMot 29	0.0045	0.4769	(39, 67)	20893
LH Vis 18	RH Default PFCdPFCm 3	0.0045	0.4783	(17, 476)	9741
RH Default PFCdPFCm 4	RH Default PFCdPFCm 9	0.0045	0.4733	(477, 482)	150737
RH Vis 17	RH DorsAttn FEF 1	0.0045	0.474	(266, 358)	112211
LH Cont Cing 3	RH DorsAttn Post 7	0.0045	0.471	(181, 340)	84143
LH SomMot 23	LH Cont Par 2	0.0045	0.4766	(61, 155)	32058
LH Vis 22	LH SomMot 44	0.0045	0.4725	(21, 82)	11485
RH SalVentAttn PrC 1	RH Default pCunPCC 4	0.0045	0.4703	(373, 492)	137383
LH Vis 22	RH SalVentAttn TempOccPar 5	0.0045	0.4758	(21, 369)	11772
LH Default pCunPCC 4	CAU-tail-rh	0.0045	0.4703	(239, 519)	104245
LH SalVentAttn ParOper 1	RH SomMot 34	0.0045	0.4775	(111, 318)	55596
RH DorsAttn Post 14	RH SalVentAttn TempOccPar 4	0.0045	0.4737	(347, 368)	132228
RH SalVentAttn FrOperIns 5	lAMY-lh	0.0045	0.4701	(378, 547)	138328
LH Default Par 2	RH Vis 13	0.0045	0.4698	(198, 262)	90253
LH Cont PFCl 5	RH Vis 12	0.0045	0.4767	(170, 261)	79906
RH Cont Cing 1	RH Cont Cing 1	0.0045	0.4747	(446, 446)	147849
LH SomMot 11	RH Vis 32	0.0045	0.4766	(49, 281)	26202
LH SomMot 11	RH SomMot 2	0.0045	0.4695	(49, 286)	26207
LH Limbic TempPole 6	RH Limbic OFC 2	0.0045	0.4762	(149, 398)	71769
LH Limbic OFC 5	LH Default PFC 22	0.0045	0.4745	(142, 227)	68742
LH SalVentAttn ParOper 3	RH Default PFCv 4	0.0045	0.472	(113, 473)	56634
LH SalVentAttn FrOperIns 10	LH Limbic OFC 1	0.0045	0.4781	(126, 138)	61941
LH Default PHC 1	RH Vis 15	0.0045	0.4779	(248, 264)	106780
LH Vis 13	RH SomMot 47	0.0045	0.4703	(12, 331)	6901
LH SalVentAttn Med 4	RH SalVentAttn TempOccPar 5	0.0045	0.4725	(131, 369)	64297
LH SomMot 1	LH SomMot 21	0.0045	0.4755	(39, 59)	20885
RH Default PFCdPFCm 1	NAc-shell-rh	0.0045	0.4692	(474, 523)	150544
LH Limbic TempPole 3	RH Limbic TempPole 10	0.0045	0.4757	(146, 413)	70566
LH SalVentAttn ParOper 4	RH Cont pCun 1	0.0045	0.47	(114, 443)	57044
RH DorsAttn Post 19	RH DorsAttn PrCv 1	0.0045	0.4738	(352, 362)	133242
LH Cont PFCl 3	RH Vis 2	0.0045	0.4776	(168, 251)	79127
RH SomMot 49	HIP-head-m1-rh	0.0045	0.474	(333, 500)	129371
LH Vis 15	RH SomMot 28	0.0045	0.4714	(14, 312)	7963
LH Default PFC 1	RH SalVentAttn FrOperIns 9	0.0045	0.4786	(206, 382)	93185
LH SomMot 42	RH SomMot 12	0.0045	0.4703	(80, 296)	41376
LH SomMot 42	RH SomMot 13	0.0045	0.474	(80, 297)	41377
RH SomMot 7	RH SalVentAttn TempOccPar 3	0.0045	0.4733	(291, 367)	119095
LH Default Temp 2	RH DorsAttn Post 8	0.0045	0.4737	(186, 341)	85994
LH SomMot 17	RH SalVentAttn FrOperIns 6	0.0045	0.4749	(55, 379)	29309
LH Vis 3	RH DorsAttn Post 17	0.0045	0.4709	(2, 350)	1455
LH Cont PFCv 1	RH Cont Cing 1	0.0045	0.4786	(175, 446)	81996
RH SomMot 20	CAU-VA-lh	0.0045	0.4728	(304, 543)	122599
RH SomMot 29	aGP-lh	0.0045	0.4743	(313, 553)	124814
LH SomMot 19	RH DorsAttn Post 18	0.0045	0.4726	(57, 351)	30276
RH SomMot 15	RH Limbic OFC 2	0.0045	0.4753	(299, 398)	121194
LH SalVentAttn ParOper 4	RH Cont PFCl 1	0.0045	0.4757	(114, 423)	57024
LH Cont PFCl 3	LH Default PFC 14	0.0045	0.4729	(168, 219)	79095
LH Limbic OFC 1	RH SalVentAttn TempOccPar 3	0.0045	0.471	(138, 367)	67228
RH Cont PFCl 5	HIP-head-m1-lh	0.0045	0.4726	(427, 527)	145707
RH SomMot 30	RH SalVentAttn TempOccPar 1	0.0045	0.478	(314, 365)	124866
LH Default PFC 27	RH Default Temp 5	0.0045	0.4713	(232, 464)	101964
LH Default PFC 28	LH Default pCunPCC 2	0.0045	0.4756	(233, 237)	102058
LH Vis 1	LH Default PHC 1	0.0045	0.472	(0, 248)	248
LH SomMot 29	RH SalVentAttn FrOperIns 5	0.0045	0.4771	(67, 378)	35218
LH Limbic TempPole 5	RH Cont PFCv 1	0.0045	0.4755	(148, 422)	71388
LH DorsAttn Post 13	RH SalVentAttn Med 1	0.0045	0.4703	(98, 384)	49825
RH SomMot 12	RH SalVentAttn Med 4	0.0045	0.4708	(296, 387)	120415
LH Vis 27	RH Cont PFCl 4	0.0045	0.4741	(26, 426)	14479
LH DorsAttn Post 14	RH Default PFCdPFCm 6	0.0045	0.4721	(99, 479)	50375
LH DorsAttn Post 19	RH Vis 30	0.0045	0.478	(104, 279)	52435
LH Default Temp 9	RH Cont PFCl 4	0.0045	0.473	(193, 426)	88627
LH Default PFC 24	RH Limbic TempPole 8	0.0045	0.4761	(229, 411)	100942
LH Vis 4	RH Default Par 8	0.0045	0.4689	(3, 459)	2115
LH Vis 21	RH DorsAttn Post 20	0.0045	0.4763	(20, 353)	11223
LH Vis 15	LH SomMot 10	0.0045	0.4706	(14, 48)	7699
LH SomMot 41	LH Default pCunPCC 9	0.0045	0.4701	(79, 244)	40850
LH Cont Par 1	LH Default Par 1	0.0045	0.4755	(154, 197)	73578
LH Cont Par 8	RH Vis 13	0.0045	0.4785	(161, 262)	76415
LH Default PHC 1	RH SalVentAttn FrOperIns 2	0.0045	0.4761	(248, 375)	106891
LH SomMot 1	RH Cont PFCl 17	0.0045	0.4777	(39, 439)	21265
LH Cont PFCd 2	RH Default PFCdPFCm 3	0.0045	0.4693	(164, 476)	77802
RH Limbic TempPole 8	CAU-tail-rh	0.0045	0.4754	(411, 519)	143547
LH SomMot 16	LH Default PFC 12	0.0045	0.4735	(54, 217)	28648
LH SomMot 8	RH SalVentAttn FrOperIns 5	0.0045	0.4737	(46, 378)	24781
LH SomMot 23	RH Limbic TempPole 1	0.0045	0.4741	(61, 404)	32307
RH SalVentAttn FrOperIns 7	HIP-head-l-lh	0.0045	0.4767	(380, 531)	138661
LH Limbic TempPole 2	RH DorsAttn Post 18	0.0045	0.4704	(145, 351)	70096
LH Cont Par 8	RH Limbic TempPole 1	0.0045	0.4698	(161, 404)	76557
LH Vis 10	THA-VAia-rh	0.0045	0.4744	(9, 503)	5444
LH Vis 27	RH Default PFCdPFCm 7	0.0045	0.4764	(26, 480)	14533
LH Default PFC 6	RH SalVentAttn Med 13	0.0045	0.4717	(211, 396)	94924
LH Vis 32	RH SomMot 21	0.0045	0.4708	(31, 305)	16983
LH SomMot 36	RH Default Par 3	0.0045	0.4731	(74, 454)	38675
LH Default PFC 28	RH Vis 25	0.0045	0.4779	(233, 274)	102095
RH SalVentAttn TempOccPar 2	RH Limbic OFC 4	0.0045	0.4717	(366, 400)	136003
LH Vis 1	RH Vis 10	0.0045	0.4713	(0, 259)	259
LH Default PFC 29	RH DorsAttn Post 11	0.0045	0.4765	(234, 344)	102485
LH Cont Par 1	LH Cont Par 2	0.0045	0.4718	(154, 155)	73536
RH Cont PFCl 6	HIP-body-rh	0.0045	0.4786	(428, 505)	145811
LH SomMot 43	RH DorsAttn Post 12	0.0045	0.4752	(81, 345)	41898
LH Cont OFC 1	RH DorsAttn Post 4	0.0045	0.4744	(165, 337)	78052
LH Default Temp 9	RH DorsAttn FEF 3	0.0045	0.4716	(193, 360)	88561
LH SalVentAttn FrOperIns 10	RH Limbic OFC 3	0.0045	0.4752	(126, 399)	62202
LH SomMot 6	RH Limbic OFC 7	0.0045	0.4725	(44, 403)	23789
RH DorsAttn Post 10	HIP-head-l-lh	0.0045	0.4692	(343, 531)	131557
LH Limbic OFC 2	RH SomMot 1	0.0045	0.4715	(139, 285)	67561
LH Limbic TempPole 1	LH Default pCunPCC 7	0.0045	0.4695	(144, 242)	69578
LH Vis 23	LH SomMot 26	0.0045	0.4731	(22, 64)	11999
RH SomMot 16	RH SalVentAttn FrOperIns 8	0.0045	0.4723	(300, 381)	121431
LH Cont PFCl 2	RH DorsAttn Post 18	0.0045	0.4776	(167, 351)	78841
LH Default PHC 1	RH Cont PFCv 1	0.0045	0.4762	(248, 422)	106938
LH Vis 35	RH SalVentAttn TempOccPar 1	0.0045	0.4691	(34, 365)	18606
LH Vis 9	RH DorsAttn Post 6	0.0045	0.473	(8, 339)	4735
LH Vis 11	RH Vis 8	0.0045	0.4717	(10, 257)	5742
LH Vis 15	LH SomMot 39	0.0045	0.4766	(14, 77)	7728
RH Default Temp 9	lAMY-rh	0.0045	0.4747	(468, 520)	150046
LH SalVentAttn TempOcc 1	RH SomMot 22	0.0045	0.4747	(116, 306)	57784
LH Vis 30	RH SalVentAttn PFCl 1	0.0045	0.471	(29, 383)	16014
LH Cont Par 3	RH SomMot 36	0.0045	0.4766	(156, 320)	74498
RH Vis 3	lAMY-lh	0.0045	0.4775	(252, 547)	108277
LH SomMot 35	HIP-tail-lh	0.0045	0.4743	(73, 533)	38274
LH Cont Par 2	RH Vis 13	0.0045	0.4762	(155, 262)	74042
LH Cont PFCl 8	RH SomMot 17	0.0045	0.4767	(173, 301)	81092
RH SalVentAttn FrOperIns 5	RH Cont PFCl 7	0.0045	0.4735	(378, 429)	138210
LH SomMot 43	RH Default Temp 8	0.0045	0.4778	(81, 467)	42020
LH Default PFC 16	mAMY-rh	0.0045	0.4745	(221, 521)	98424
RH SomMot 33	RH Cont PFCl 11	0.0045	0.4724	(317, 433)	125648
RH Cont PFCl 1	lAMY-rh	0.0045	0.4731	(423, 520)	145186
LH Vis 6	RH Cont PFCv 1	0.0045	0.4785	(5, 422)	3177
LH SomMot 35	RH Vis 28	0.0045	0.4712	(73, 277)	38018
LH Vis 14	RH DorsAttn Post 19	0.0045	0.474	(13, 352)	7463
RH SomMot 24	RH Default PFCdPFCm 9	0.0045	0.4706	(308, 482)	123528
RH Vis 20	RH Vis 22	0.0045	0.4752	(269, 271)	112982
LH Limbic TempPole 3	LH Default pCunPCC 3	0.0045	0.4754	(146, 238)	70391
LH Vis 21	RH DorsAttn Post 1	0.0045	0.4773	(20, 334)	11204
RH Vis 23	RH Cont Par 1	0.0045	0.4753	(272, 414)	113974
RH SomMot 43	RH SalVentAttn Med 2	0.0045	0.4786	(327, 385)	127915
LH Cont Temp 1	LH Default pCunPCC 9	0.0045	0.4698	(162, 244)	76789
LH SomMot 26	RH SomMot 7	0.0045	0.4719	(64, 291)	33667
RH SomMot 6	CAU-DA-rh	0.0045	0.4765	(290, 517)	118982
RH Vis 10	RH SalVentAttn Med 12	0.0045	0.4786	(259, 395)	110211
LH SalVentAttn ParOper 3	LH Limbic TempPole 4	0.0045	0.4774	(113, 147)	56308
LH Default Temp 3	RH Limbic OFC 1	0.0045	0.4781	(187, 397)	86417
LH Vis 39	LH DorsAttn Post 6	0.0045	0.4717	(38, 91)	20402
LH Vis 3	LH Cont Cing 1	0.0045	0.4784	(2, 179)	1284
RH Vis 6	RH Default PFCdPFCm 2	0.0045	0.4782	(255, 475)	109105
RH Vis 6	RH Cont PFCl 20	0.0045	0.4731	(255, 442)	109072
LH Vis 4	RH DorsAttn Post 24	0.0045	0.474	(3, 357)	2013
LH Cont PFCl 7	RH Vis 34	0.0045	0.4714	(172, 283)	80693
LH Default PFC 16	RH Default Temp 10	0.0045	0.4743	(221, 469)	98372
LH SalVentAttn FrOperIns 1	RH SalVentAttn TempOccPar 8	0.0045	0.4768	(117, 372)	58287
LH Vis 29	RH Limbic TempPole 6	0.0045	0.4727	(28, 409)	15515
LH SomMot 13	RH Default PFCdPFCm 7	0.0045	0.4737	(51, 480)	27408
LH Default PFC 6	LH Default pCunPCC 7	0.0045	0.4752	(211, 242)	94770
RH SomMot 6	PUT-DP-lh	0.0045	0.4762	(290, 542)	119007
RH Limbic TempPole 1	THA-DAm-lh	0.0045	0.4768	(404, 537)	142543
LH Vis 31	RH SomMot 18	0.0045	0.4736	(30, 302)	16457
LH SomMot 12	RH SomMot 28	0.0045	0.4711	(50, 312)	26737
LH Default pCunPCC 10	RH Default PFCv 2	0.0045	0.4722	(245, 471)	106066
LH Vis 37	PUT-DP-rh	0.0045	0.4697	(36, 515)	19793
LH Default pCunPCC 10	RH Default Par 5	0.0045	0.4735	(245, 456)	106051
LH SomMot 25	RH Vis 30	0.0045	0.4769	(63, 279)	33165
LH Vis 6	RH Default Temp 3	0.0045	0.4716	(5, 462)	3217
LH SomMot 39	RH DorsAttn Post 2	0.0045	0.4713	(77, 335)	39990
LH Default PFC 23	RH Vis 5	0.0045	0.474	(228, 254)	100460
LH Default pCunPCC 4	RH DorsAttn Post 12	0.0045	0.4746	(239, 345)	104071
LH SalVentAttn ParOper 1	RH Cont PFCl 9	0.0045	0.4763	(111, 431)	55709
RH DorsAttn Post 5	RH Limbic TempPole 7	0.0045	0.4749	(338, 410)	130371
LH SomMot 18	RH SalVentAttn TempOccPar 4	0.0045	0.4729	(56, 368)	29796
LH SalVentAttn FrOperIns 9	RH Vis 6	0.0045	0.4765	(125, 255)	61630
LH SomMot 28	HIP-tail-lh	0.0045	0.4708	(66, 533)	34886
LH Vis 35	RH DorsAttn Post 10	0.0045	0.4768	(34, 343)	18584
RH DorsAttn FEF 4	NAc-shell-lh	0.0045	0.4724	(361, 550)	135203
RH Limbic TempPole 9	RH Default Temp 2	0.0045	0.4702	(412, 461)	143631
LH Vis 34	RH SomMot 29	0.0045	0.472	(33, 313)	18034
LH Default Par 3	RH SalVentAttn TempOccPar 8	0.0045	0.4755	(199, 372)	90718
LH Default Par 3	RH DorsAttn Post 9	0.0045	0.4742	(199, 342)	90688
LH Default PFC 10	RH Vis 31	0.0045	0.4748	(215, 280)	96170
LH Vis 14	RH Default PFCdPFCm 2	0.0045	0.4786	(13, 475)	7586
RH Vis 21	RH SalVentAttn Med 12	0.0045	0.477	(270, 395)	113390
LH Cont Par 2	RH SalVentAttn PFCl 1	0.0045	0.4757	(155, 383)	74163
LH DorsAttn FEF 4	RH SalVentAttn TempOccPar 4	0.0045	0.4689	(108, 368)	54314
LH Limbic OFC 5	RH Vis 19	0.0045	0.4764	(142, 268)	68783
LH DorsAttn Post 12	RH Vis 11	0.0045	0.4707	(97, 260)	49245
LH Vis 9	RH SomMot 41	0.0045	0.4741	(8, 325)	4721
LH DorsAttn FEF 1	RH Vis 23	0.0045	0.4784	(105, 272)	52877
LH Default PFC 30	RH Default Temp 1	0.0045	0.4709	(235, 460)	102920
LH Default PFC 5	RH DorsAttn Post 1	0.0045	0.4715	(210, 334)	94519
LH Vis 12	LH Cont Par 6	0.0045	0.4784	(11, 159)	6187
LH Vis 34	aGP-rh	0.0045	0.4741	(33, 526)	18247
LH DorsAttn Post 16	RH SomMot 7	0.0045	0.4774	(101, 291)	51094
LH Default Temp 4	RH SomMot 17	0.0045	0.4697	(188, 301)	86687
LH Default Temp 5	RH DorsAttn Post 7	0.0045	0.4768	(189, 340)	87091
RH DorsAttn Post 6	RH DorsAttn Post 8	0.0045	0.4744	(339, 341)	130517
LH Default pCunPCC 10	RH DorsAttn Post 15	0.0045	0.4755	(245, 348)	105943
LH Default Temp 7	RH SomMot 49	0.0045	0.4692	(191, 333)	87811
LH Default PFC 11	LH Default PFC 29	0.0045	0.475	(216, 234)	96462
RH Cont Par 4	RH Cont pCun 3	0.0045	0.4705	(417, 445)	144310
LH Default Par 9	RH SalVentAttn FrOperIns 7	0.0045	0.471	(205, 380)	92835
LH Vis 34	RH DorsAttn Post 6	0.0045	0.4735	(33, 339)	18060
LH Limbic TempPole 8	RH Limbic OFC 2	0.0045	0.4768	(151, 398)	72576
LH Limbic TempPole 4	RH Default Par 3	0.0045	0.4694	(147, 454)	71014
LH Limbic TempPole 10	RH SalVentAttn Med 9	0.0045	0.4775	(153, 392)	73373
RH SomMot 13	RH SalVentAttn Med 10	0.0045	0.4722	(297, 393)	120678
LH SalVentAttn FrOperIns 5	RH Cont PFCl 11	0.0045	0.4751	(121, 433)	60086
LH Vis 34	RH SomMot 27	0.0045	0.4722	(33, 311)	18032
LH Default Temp 7	RH DorsAttn Post 23	0.0045	0.469	(191, 356)	87834
RH Limbic TempPole 1	RH Cont PFCmp 1	0.0045	0.4753	(404, 449)	142455
LH Limbic OFC 5	RH SalVentAttn FrOperIns 5	0.0045	0.4744	(142, 378)	68893
LH DorsAttn PrCv 1	RH Default Par 1	0.0045	0.4716	(109, 452)	54843
RH SomMot 12	RH DorsAttn FEF 3	0.0045	0.4746	(296, 360)	120388
LH Limbic OFC 3	RH SomMot 12	0.0045	0.4709	(140, 296)	67986
LH SomMot 47	RH Default Temp 5	0.0045	0.4776	(85, 464)	43899
LH DorsAttn Post 6	RH Cont Cing 2	0.0045	0.4724	(91, 447)	46675
LH Cont PFCl 9	RH SalVentAttn TempOccPar 7	0.0045	0.4692	(174, 371)	81542
LH DorsAttn Post 14	LH DorsAttn Post 16	0.0045	0.4741	(99, 101)	49997
LH Default PFC 3	RH SalVentAttn Med 3	0.0045	0.4722	(208, 386)	93882
LH SomMot 18	RH Default pCunPCC 2	0.0045	0.4736	(56, 490)	29918
LH Default pCunPCC 1	RH SalVentAttn TempOccPar 2	0.0045	0.475	(236, 366)	103144
LH Default pCunPCC 1	RH SomMot 32	0.0045	0.4743	(236, 316)	103094
LH Default pCunPCC 1	RH SomMot 33	0.0045	0.4785	(236, 317)	103095
LH Vis 2	RH SalVentAttn PFCl 1	0.0045	0.4702	(1, 383)	936
LH Vis 18	RH DorsAttn Post 15	0.0045	0.4746	(17, 348)	9613
RH Vis 5	RH Default pCunPCC 4	0.0045	0.4719	(254, 492)	108823
LH SomMot 15	RH SalVentAttn FrOperIns 8	0.0045	0.4712	(53, 381)	28312
LH Default Par 9	RH SomMot 27	0.0045	0.4767	(205, 311)	92766
LH SalVentAttn FrOperIns 3	RH DorsAttn Post 12	0.0045	0.4724	(119, 345)	59131
LH SalVentAttn ParOper 5	RH Default PFCdPFCm 2	0.0045	0.474	(115, 475)	57515
LH SalVentAttn ParOper 5	RH Default pCunPCC 2	0.0045	0.4759	(115, 490)	57530
LH Vis 32	aGP-lh	0.0045	0.476	(31, 553)	17231
LH SomMot 28	LH SomMot 47	0.0045	0.4726	(66, 85)	34438
RH Default PFCdPFCm 7	RH Default PFCdPFCm 15	0.0045	0.4739	(480, 488)	150968
LH Cont PFCd 2	RH SomMot 24	0.0045	0.4731	(164, 308)	77634
RH SomMot 42	RH DorsAttn Post 19	0.0045	0.4719	(326, 352)	127655
LH SomMot 18	RH Default Temp 9	0.0045	0.47	(56, 468)	29896
LH Default PFC 4	RH Cont PFCl 15	0.0045	0.4741	(209, 437)	94278
LH Vis 2	HIP-head-m1-rh	0.0045	0.4701	(1, 500)	1053
LH Vis 8	LH Cont PFCl 9	0.0045	0.4784	(7, 174)	4024
LH DorsAttn FEF 1	RH Limbic TempPole 7	0.0045	0.4779	(105, 410)	53015
RH DorsAttn Post 10	RH SalVentAttn Med 5	0.0045	0.4775	(343, 388)	131414
LH Vis 11	RH Cont PFCl 10	0.0045	0.4758	(10, 432)	5917
LH Vis 12	RH Cont PFCl 17	0.0045	0.4702	(11, 439)	6467
LH Cont PFCd 2	RH Vis 18	0.0045	0.4767	(164, 267)	77593
RH Vis 31	RH Cont PFCl 2	0.0045	0.4761	(280, 424)	116204
LH Vis 15	RH Default pCunPCC 7	0.0045	0.4717	(14, 495)	8146
LH Vis 22	LH Default PFC 27	0.0045	0.4731	(21, 232)	11635
LH SalVentAttn Med 5	RH Vis 3	0.0045	0.4775	(132, 252)	64602
LH SalVentAttn Med 5	RH Vis 9	0.0045	0.4737	(132, 258)	64608
LH SomMot 37	LH Default Temp 8	0.0045	0.4776	(75, 192)	38892
LH Default pCunPCC 3	RH SalVentAttn Med 10	0.0045	0.4767	(238, 393)	103804
LH Default PFC 4	RH Cont PFCl 11	0.0045	0.469	(209, 433)	94274
LH Cont PFCl 5	PUT-VA-rh	0.0045	0.4694	(170, 512)	80157
LH SomMot 12	LH Default PFC 12	0.0045	0.4723	(50, 217)	26642
LH Vis 38	RH SalVentAttn FrOperIns 9	0.0045	0.477	(37, 382)	20177
LH Default PHC 2	RH Default Temp 4	0.0045	0.4712	(249, 463)	107284
LH Default Temp 2	RH Cont PFCl 12	0.0045	0.4731	(186, 434)	86087
LH Limbic OFC 2	RH DorsAttn Post 4	0.0045	0.4763	(139, 337)	67613
LH DorsAttn Post 4	RH SalVentAttn TempOccPar 2	0.0045	0.4786	(89, 366)	45667
LH SomMot 47	RH Vis 26	0.0045	0.476	(85, 275)	43710
LH SalVentAttn FrOperIns 1	RH Default PFCv 2	0.0045	0.4769	(117, 471)	58386
LH DorsAttn Post 7	RH Limbic TempPole 3	0.0045	0.4785	(92, 406)	47096
RH Vis 29	RH SomMot 29	0.0045	0.475	(278, 313)	115544
LH DorsAttn Post 10	LH DorsAttn FEF 2	0.0045	0.4783	(95, 106)	48176
RH DorsAttn Post 13	RH Limbic OFC 3	0.0045	0.4713	(346, 399)	132052
LH DorsAttn Post 10	LH Cont pCun 1	0.0045	0.4736	(95, 176)	48246
LH Vis 11	LH SomMot 37	0.0045	0.4765	(10, 75)	5560
LH Cont Par 7	RH Cont PFCl 7	0.0045	0.4758	(160, 429)	76189
LH DorsAttn Post 5	PUT-DP-rh	0.0045	0.474	(90, 515)	46280
LH Limbic TempPole 2	RH Default pCunPCC 6	0.0045	0.4767	(145, 494)	70239
LH SalVentAttn Med 8	LH Limbic TempPole 8	0.0045	0.4727	(135, 151)	65761
RH Cont PFCl 13	RH Default Temp 8	0.0045	0.473	(435, 467)	146627
LH Limbic TempPole 1	RH Default PFCv 2	0.0045	0.4742	(144, 471)	69807
LH Vis 11	HIP-head-l-rh	0.0045	0.4755	(10, 504)	5989
LH DorsAttn Post 16	RH Default PFCdPFCm 13	0.0045	0.4705	(101, 486)	51289
LH Cont PFCmp 3	RH Vis 9	0.0045	0.477	(184, 258)	85174
LH Vis 27	NAc-shell-rh	0.0045	0.4747	(26, 523)	14576
LH Cont Temp 1	LH Cont Temp 1	0.0045	0.4777	(162, 162)	76707
LH Limbic TempPole 1	RH SomMot 47	0.0045	0.4741	(144, 331)	69667
LH Cont Par 4	RH Default PFCdPFCm 1	0.0045	0.4751	(157, 474)	75049
LH Vis 33	LH SalVentAttn Med 6	0.0045	0.4774	(32, 133)	17333
LH Vis 33	LH SalVentAttn Med 9	0.0045	0.4724	(32, 136)	17336
RH DorsAttn Post 1	RH Default pCunPCC 9	0.0045	0.4703	(334, 497)	129588
LH Vis 14	LH Default pCunPCC 6	0.0045	0.4705	(13, 241)	7352
LH SomMot 2	LH Default PFC 23	0.0045	0.4707	(40, 228)	21568
RH SomMot 46	RH DorsAttn FEF 2	0.0045	0.4784	(330, 359)	128564
LH Vis 12	RH DorsAttn Post 14	0.0045	0.4766	(11, 347)	6375
RH Cont PFCmp 1	RH Default Par 3	0.0044	0.4822	(449, 454)	148175
LH Cont Par 4	RH Cont PFCl 4	0.0044	0.4811	(157, 426)	75001
LH Vis 25	LH SomMot 27	0.0044	0.4825	(24, 65)	13061
RH Vis 30	RH Default PFCdPFCm 3	0.0044	0.4827	(279, 476)	115982
LH Default Temp 4	RH Cont PFCl 7	0.0044	0.4836	(188, 429)	86815
LH Vis 35	PUT-DP-rh	0.0044	0.4803	(34, 515)	18756
LH Default Temp 1	RH SalVentAttn FrOperIns 8	0.0044	0.4799	(185, 381)	85666
LH Default PHC 2	THA-DAm-lh	0.0044	0.4879	(249, 537)	107358
LH Vis 21	LH Vis 36	0.0044	0.4849	(20, 35)	10905
LH Limbic TempPole 7	LH Default PFC 28	0.0044	0.4801	(150, 233)	72008
LH SalVentAttn Med 5	RH Vis 2	0.0044	0.4822	(132, 251)	64601
LH SalVentAttn Med 8	RH Limbic OFC 5	0.0044	0.4788	(135, 401)	66011
LH Default PFC 15	RH DorsAttn FEF 1	0.0044	0.4873	(220, 358)	97928
LH SalVentAttn FrOperIns 1	RH Cont Par 3	0.0044	0.4799	(117, 416)	58331
LH Vis 2	RH Cont PFCl 17	0.0044	0.4882	(1, 439)	992
LH Default PFC 3	RH Limbic TempPole 10	0.0044	0.4788	(208, 413)	93909
LH Default Par 1	RH SomMot 26	0.0044	0.482	(197, 310)	89945
LH Limbic OFC 4	RH Vis 10	0.0044	0.4817	(141, 259)	68362
LH SomMot 2	RH SomMot 26	0.0044	0.4816	(40, 310)	21650
LH SalVentAttn Med 7	RH Default PFCv 2	0.0044	0.4836	(134, 471)	65662
LH DorsAttn Post 3	RH SomMot 32	0.0044	0.4865	(88, 316)	45152
RH SomMot 16	THA-VAia-rh	0.0044	0.4858	(300, 503)	121553
LH Cont Temp 1	CAU-VA-rh	0.0044	0.4813	(162, 516)	77061
LH SalVentAttn FrOperIns 1	RH Cont PFCl 14	0.0044	0.4832	(117, 436)	58351
RH SalVentAttn Med 4	RH Default pCunPCC 2	0.0044	0.4839	(387, 490)	139810
LH Cont Par 4	RH Vis 28	0.0044	0.4833	(157, 277)	74852
RH SalVentAttn PFCl 1	CAU-VA-rh	0.0044	0.486	(383, 516)	139162
LH Vis 32	mAMY-rh	0.0044	0.485	(31, 521)	17199
LH SalVentAttn Med 2	RH SomMot 3	0.0044	0.4871	(129, 287)	63368
RH Vis 11	RH SalVentAttn Med 6	0.0044	0.4793	(260, 389)	110499
LH Cont PFCl 9	RH SalVentAttn TempOccPar 8	0.0044	0.4849	(174, 372)	81543
LH Default pCunPCC 1	RH Limbic OFC 1	0.0044	0.4816	(236, 397)	103175
LH Cont PFCd 2	RH SomMot 16	0.0044	0.4822	(164, 300)	77626
RH DorsAttn Post 11	RH Default pCunPCC 1	0.0044	0.4859	(344, 489)	131725
THA-VPm-lh	aGP-lh	0.0044	0.4843	(534, 553)	153544
LH Vis 20	RH Vis 15	0.0044	0.4847	(19, 264)	10600
LH Limbic OFC 5	RH DorsAttn Post 4	0.0044	0.4828	(142, 337)	68852
RH Vis 2	RH Vis 10	0.0044	0.4872	(251, 259)	107687
LH SomMot 11	LH SalVentAttn ParOper 3	0.0044	0.4842	(49, 113)	26034
RH Limbic OFC 4	RH Cont Par 5	0.0044	0.4846	(400, 418)	141818
LH Default PFC 16	HIP-head-m2-rh	0.0044	0.4823	(221, 501)	98404
LH SomMot 9	THA-VPl-rh	0.0044	0.4808	(47, 508)	25418
LH Limbic TempPole 1	RH Vis 11	0.0044	0.4792	(144, 260)	69596
LH Vis 7	RH Limbic OFC 6	0.0044	0.4858	(6, 402)	3705
LH Limbic OFC 2	RH Limbic TempPole 8	0.0044	0.4841	(139, 411)	67687
LH Vis 10	RH Default Temp 9	0.0044	0.4842	(9, 468)	5409
RH SalVentAttn FrOperIns 6	NAc-core-rh	0.0044	0.4842	(379, 524)	138480
LH SomMot 32	LH Cont PFCd 1	0.0044	0.4856	(70, 163)	36458
RH Vis 2	RH Limbic TempPole 6	0.0044	0.4796	(251, 409)	107837
RH Default Temp 7	RH Default PFCdPFCm 14	0.0044	0.4809	(466, 487)	149840
LH Limbic TempPole 7	RH SomMot 30	0.0044	0.4791	(150, 314)	72089
LH SalVentAttn FrOperIns 5	RH Cont PFCl 10	0.0044	0.4844	(121, 432)	60085
LH SomMot 18	RH SalVentAttn Med 7	0.0044	0.4809	(56, 390)	29818
LH SomMot 14	LH Limbic TempPole 5	0.0044	0.4874	(52, 148)	27578
RH Limbic TempPole 4	RH Cont Temp 2	0.0044	0.4822	(407, 421)	142871
LH Limbic TempPole 7	RH DorsAttn PrCv 1	0.0044	0.4822	(150, 362)	72137
LH Default PHC 1	RH DorsAttn FEF 4	0.0044	0.4863	(248, 361)	106877
LH Vis 3	RH SalVentAttn FrOperIns 2	0.0044	0.4789	(2, 375)	1480
LH Default PHC 1	RH Limbic OFC 5	0.0044	0.4799	(248, 401)	106917
LH SomMot 30	LH Default Par 2	0.0044	0.4809	(68, 198)	35524
LH SalVentAttn Med 9	LH Limbic TempPole 4	0.0044	0.487	(136, 147)	66175
LH Vis 32	RH Default Temp 9	0.0044	0.4789	(31, 468)	17146
LH Limbic TempPole 4	RH Cont Par 4	0.0044	0.4855	(147, 417)	70977
RH SalVentAttn TempOccPar 8	CAU-VA-lh	0.0044	0.4885	(372, 543)	137253
RH SomMot 18	NAc-core-lh	0.0044	0.4809	(302, 551)	122106
LH Vis 9	HIP-head-m1-rh	0.0044	0.479	(8, 500)	4896
LH Default Par 1	CAU-VA-lh	0.0044	0.4881	(197, 543)	90178
LH SalVentAttn FrOperIns 5	LH Default pCunPCC 12	0.0044	0.4789	(121, 247)	59900
LH SomMot 2	RH Default PFCdPFCm 12	0.0044	0.4832	(40, 485)	21825
LH DorsAttn Post 9	RH Cont PFCmp 3	0.0044	0.4823	(94, 451)	48062
LH Default PHC 1	RH SalVentAttn Med 11	0.0044	0.4812	(248, 394)	106910
LH SomMot 17	LH Default pCunPCC 7	0.0044	0.4793	(55, 242)	29172
LH Vis 7	RH SalVentAttn FrOperIns 2	0.0044	0.4829	(6, 375)	3678
RH DorsAttn Post 21	RH SalVentAttn Med 4	0.0044	0.4855	(354, 387)	133668
LH Vis 19	RH SomMot 40	0.0044	0.4852	(18, 324)	10125
RH DorsAttn Post 21	RH Limbic OFC 4	0.0044	0.4833	(354, 400)	133681
LH Cont PFCl 3	RH Default Temp 9	0.0044	0.4808	(168, 468)	79344
LH Cont Par 5	LH Default pCunPCC 11	0.0044	0.483	(158, 246)	75217
RH Vis 26	RH Cont PFCl 19	0.0044	0.4824	(275, 441)	114841
RH SomMot 4	RH Limbic OFC 7	0.0044	0.4832	(288, 403)	118339
LH Default PFC 6	RH DorsAttn Post 7	0.0044	0.4824	(211, 340)	94868
LH Vis 27	RH SomMot 23	0.0044	0.4877	(26, 307)	14360
LH SomMot 1	RH Default PFCdPFCm 8	0.0044	0.4823	(39, 481)	21307
LH Vis 10	RH Vis 16	0.0044	0.4809	(9, 265)	5206
LH SomMot 33	LH SalVentAttn Med 1	0.0044	0.4839	(71, 128)	36906
LH Cont Par 7	RH SomMot 16	0.0044	0.4797	(160, 300)	76060
LH Default PFC 5	RH Cont pCun 3	0.0044	0.4802	(210, 445)	94630
LH DorsAttn Post 9	RH Cont PFCl 4	0.0044	0.4861	(94, 426)	48037
LH DorsAttn Post 16	LH SalVentAttn Med 10	0.0044	0.4791	(101, 137)	50940
LH DorsAttn FEF 4	RH Default PFCdPFCm 2	0.0044	0.4841	(108, 475)	54421
LH SomMot 28	RH Vis 25	0.0044	0.4814	(66, 274)	34627
LH SomMot 21	RH Default PFCdPFCm 5	0.0044	0.4878	(59, 478)	31394
LH SomMot 17	RH Vis 31	0.0044	0.4851	(55, 280)	29210
LH SomMot 11	RH SomMot 21	0.0044	0.4861	(49, 305)	26226
LH SomMot 11	RH SomMot 1	0.0044	0.4834	(49, 285)	26206
LH Vis 12	RH SomMot 13	0.0044	0.48	(11, 297)	6325
LH Default PFC 6	RH Cont PFCl 12	0.0044	0.4823	(211, 434)	94962
LH SomMot 39	LH Cont PFCv 1	0.0044	0.4863	(77, 175)	39830
RH Cont PFCl 9	RH Default Temp 6	0.0044	0.4824	(431, 465)	146143
LH Limbic TempPole 9	RH SalVentAttn Med 5	0.0044	0.4881	(152, 388)	72968
LH DorsAttn Post 5	RH Default Par 2	0.0044	0.4874	(90, 453)	46218
LH SalVentAttn Med 4	LH Default Temp 12	0.0044	0.4859	(131, 196)	64124
LH Default Temp 11	RH Default PFCdPFCm 6	0.0044	0.4832	(195, 479)	89399
LH SomMot 3	RH SomMot 7	0.0044	0.4805	(41, 291)	22144
LH SomMot 32	LH Cont PFCl 6	0.0044	0.4807	(70, 171)	36466
RH SalVentAttn Med 7	RH Default PFCdPFCm 10	0.0044	0.4816	(390, 483)	140298
RH SalVentAttn TempOccPar 5	RH Default Par 2	0.0044	0.4845	(369, 453)	136614
LH SomMot 46	RH SomMot 1	0.0044	0.4855	(84, 285)	43251
LH SomMot 34	RH Vis 18	0.0044	0.482	(72, 267)	37527
LH Cont PFCl 7	RH DorsAttn Post 2	0.0044	0.4825	(172, 335)	80745
LH Vis 7	RH DorsAttn Post 6	0.0044	0.4834	(6, 339)	3642
RH DorsAttn FEF 1	RH Cont PFCl 7	0.0044	0.4791	(358, 429)	134500
LH Default Par 1	mAMY-lh	0.0044	0.486	(197, 548)	90183
LH Vis 15	LH Default Par 7	0.0044	0.4845	(14, 203)	7854
RH Cont PFCl 6	RH Cont PFCl 20	0.0044	0.4846	(428, 442)	145748
LH DorsAttn Post 14	RH Vis 11	0.0044	0.4853	(99, 260)	50156
LH SomMot 21	LH Default pCunPCC 12	0.0044	0.4829	(59, 247)	31163
LH Default PFC 6	RH Cont Temp 1	0.0044	0.4806	(211, 420)	94948
LH Cont PFCd 1	RH Vis 14	0.0044	0.4846	(163, 263)	77199
LH Default PFC 12	LH Default pCunPCC 11	0.0044	0.4787	(217, 246)	96811
LH Vis 22	LH SomMot 25	0.0044	0.4845	(21, 63)	11466
LH Default PFC 19	RH Vis 5	0.0044	0.4798	(224, 254)	99150
LH Vis 16	RH Cont PFCl 4	0.0044	0.4819	(15, 426)	8616
LH Default Temp 6	RH SalVentAttn PFCl 1	0.0044	0.4834	(190, 383)	87498
LH Default Temp 6	RH Cont PFCl 18	0.0044	0.4863	(190, 440)	87555
LH Vis 18	RH Default pCunPCC 9	0.0044	0.4826	(17, 497)	9762
LH SalVentAttn ParOper 1	RH SomMot 21	0.0044	0.4834	(111, 305)	55583
RH SomMot 23	RH Default pCunPCC 4	0.0044	0.4854	(307, 492)	123292
LH Limbic OFC 1	RH SalVentAttn TempOccPar 6	0.0044	0.4843	(138, 370)	67231
RH Vis 16	RH Limbic OFC 1	0.0044	0.4864	(265, 397)	111962
RH SomMot 40	RH SalVentAttn FrOperIns 8	0.0044	0.4857	(324, 381)	127227
LH Default pCunPCC 4	CAU-body-lh	0.0044	0.4877	(239, 545)	104271
LH Vis 12	RH Vis 25	0.0044	0.486	(11, 274)	6302
LH Vis 7	RH Vis 15	0.0044	0.4799	(6, 264)	3567
RH SalVentAttn TempOccPar 1	RH Limbic OFC 4	0.0044	0.4835	(365, 400)	135815
RH SomMot 27	RH DorsAttn Post 3	0.0044	0.483	(311, 336)	124114
LH DorsAttn Post 7	LH DorsAttn FEF 2	0.0044	0.4818	(92, 106)	46796
LH Cont PFCmp 1	RH Limbic OFC 2	0.0044	0.4799	(182, 398)	84573
LH Cont Par 3	RH DorsAttn Post 4	0.0044	0.488	(156, 337)	74515
RH Vis 9	RH SomMot 27	0.0044	0.4815	(258, 311)	109832
LH Limbic TempPole 5	RH DorsAttn Post 2	0.0044	0.488	(148, 335)	71301
LH Default pCunPCC 5	RH SalVentAttn Med 8	0.0044	0.4796	(240, 391)	104431
LH SomMot 19	LH Default PFC 16	0.0044	0.4878	(57, 221)	30146
LH SomMot 30	PUT-DP-rh	0.0044	0.4796	(68, 515)	35841
RH SalVentAttn Med 13	PUT-VA-lh	0.0044	0.479	(396, 539)	141317
RH Cont pCun 1	RH Default Temp 7	0.0044	0.4837	(443, 466)	147542
RH Default Temp 4	RH Default PFCdPFCm 3	0.0044	0.4812	(463, 476)	149562
LH Cont PFCl 7	RH Cont PFCl 1	0.0044	0.4791	(172, 423)	80833
LH Cont PFCl 7	RH Cont Par 5	0.0044	0.4858	(172, 418)	80828
RH Vis 34	RH SalVentAttn Med 2	0.0044	0.4813	(283, 385)	116981
LH SomMot 40	LH Default PFC 4	0.0044	0.4838	(78, 209)	40340
LH Cont Temp 1	RH SomMot 4	0.0044	0.4838	(162, 288)	76833
LH Vis 28	LH SomMot 17	0.0044	0.487	(27, 55)	14635
LH Default Par 4	RH Default pCunPCC 6	0.0044	0.4849	(200, 494)	91194
RH Limbic OFC 1	THA-DAm-lh	0.0044	0.4847	(397, 537)	141472
LH Vis 28	RH SomMot 37	0.0044	0.4863	(27, 321)	14901
RH DorsAttn Post 15	HIP-head-m1-lh	0.0044	0.4862	(348, 527)	132593
LH Cont Par 6	HIP-tail-rh	0.0044	0.482	(159, 506)	75872
RH SomMot 18	RH Default Temp 2	0.0044	0.4871	(302, 461)	122016
LH SomMot 13	RH Vis 27	0.0044	0.4821	(51, 276)	27204
RH DorsAttn Post 13	RH Default PFCdPFCm 1	0.0044	0.4824	(346, 474)	132127
LH Default Temp 10	RH SalVentAttn Med 1	0.0044	0.4835	(194, 384)	88945
LH Vis 16	THA-DAl-rh	0.0044	0.4855	(15, 511)	8701
RH DorsAttn Post 18	RH SalVentAttn Med 4	0.0044	0.4807	(351, 387)	133065
LH Limbic TempPole 2	RH Limbic OFC 3	0.0044	0.4874	(145, 399)	70144
RH Vis 4	RH Vis 13	0.0044	0.4792	(253, 262)	108293
LH DorsAttn Post 11	THA-VAia-rh	0.0044	0.4859	(96, 503)	49031
LH SalVentAttn Med 4	PUT-VP-lh	0.0044	0.4801	(131, 541)	64469
LH SomMot 46	RH Vis 4	0.0044	0.486	(84, 253)	43219
RH Default PFCv 4	RH Default PFCdPFCm 15	0.0044	0.4877	(473, 488)	150429
LH SalVentAttn FrOperIns 3	RH Vis 5	0.0044	0.4802	(119, 254)	59040
LH Default PFC 1	PUT-VA-rh	0.0044	0.4824	(206, 512)	93315
LH Limbic OFC 4	RH SalVentAttn Med 2	0.0044	0.4859	(141, 385)	68488
LH SomMot 5	LH SomMot 17	0.0044	0.484	(43, 55)	22931
LH SomMot 33	RH Vis 7	0.0044	0.4885	(71, 256)	37034
LH Default PFC 26	RH Default PFCdPFCm 14	0.0044	0.4828	(231, 487)	101665
LH Default PFC 26	RH Default PFCdPFCm 3	0.0044	0.4867	(231, 476)	101654
LH Default PFC 26	RH Limbic TempPole 5	0.0044	0.4823	(231, 408)	101586
RH Cont PFCl 4	RH Default Temp 3	0.0044	0.4831	(426, 462)	145515
LH Default PFC 26	pGP-rh	0.0044	0.4828	(231, 525)	101703
LH Vis 37	RH Default PFCdPFCm 3	0.0044	0.4857	(36, 476)	19754
RH SomMot 32	RH Default Par 3	0.0044	0.4873	(316, 454)	125432
RH DorsAttn Post 12	RH Default PFCdPFCm 8	0.0044	0.4847	(345, 481)	131926
LH SalVentAttn FrOperIns 6	HIP-head-l-rh	0.0044	0.4801	(122, 504)	60589
RH SomMot 21	RH Default Par 2	0.0044	0.4873	(305, 453)	122758
LH Limbic OFC 5	RH DorsAttn Post 5	0.0044	0.4859	(142, 338)	68853
LH Vis 10	RH Default PFCv 2	0.0044	0.4825	(9, 471)	5412
LH Vis 25	RH SomMot 47	0.0044	0.4841	(24, 331)	13327
LH DorsAttn Post 10	RH Limbic TempPole 2	0.0044	0.4793	(95, 405)	48475
LH Vis 17	LH SomMot 36	0.0044	0.4841	(16, 74)	8802
LH Default Temp 10	LH Default PFC 30	0.0044	0.4809	(194, 235)	88796
LH Cont OFC 1	LH Default pCunPCC 8	0.0044	0.4872	(165, 243)	77958
LH Default PFC 25	HIP-tail-lh	0.0044	0.4837	(230, 533)	101388
LH Limbic OFC 3	RH Cont Par 5	0.0044	0.4793	(140, 418)	68108
LH SomMot 33	RH Vis 9	0.0044	0.4836	(71, 258)	37036
LH Vis 18	RH SalVentAttn TempOccPar 6	0.0044	0.4874	(17, 370)	9635
LH Cont PFCv 1	RH Cont PFCl 3	0.0044	0.4818	(175, 425)	81975
LH Vis 3	RH SomMot 42	0.0044	0.4816	(2, 326)	1431
LH DorsAttn Post 8	RH Vis 27	0.0044	0.4822	(93, 276)	47427
RH Vis 23	RH SalVentAttn Med 10	0.0044	0.4814	(272, 393)	113953
RH Cont pCun 3	RH Default Par 1	0.0044	0.4803	(445, 452)	147747
LH DorsAttn Post 15	RH DorsAttn FEF 2	0.0044	0.4872	(100, 359)	50709
LH Limbic OFC 2	LH Cont PFCmp 2	0.0044	0.4848	(139, 183)	67459
LH Default PFC 1	RH SomMot 41	0.0044	0.4865	(206, 325)	93128
LH Vis 11	LH Cont Par 4	0.0044	0.4838	(10, 157)	5642
LH Default Par 2	THA-VPl-rh	0.0044	0.4813	(198, 508)	90499
LH Vis 25	RH Default PFCv 3	0.0044	0.486	(24, 472)	13468
LH Vis 27	RH Limbic TempPole 3	0.0044	0.4874	(26, 406)	14459
LH Default pCunPCC 6	RH Default Temp 10	0.0044	0.4859	(241, 469)	104822
LH Cont PFCl 8	RH Limbic TempPole 5	0.0044	0.4794	(173, 408)	81199
LH Limbic TempPole 3	RH Limbic OFC 3	0.0044	0.4841	(146, 399)	70552
LH Cont PFCmp 1	RH Default Temp 2	0.0044	0.4854	(182, 461)	84636
LH Vis 22	RH SalVentAttn TempOccPar 8	0.0044	0.4854	(21, 372)	11775
LH SomMot 8	LH SomMot 41	0.0044	0.4857	(46, 79)	24482
LH DorsAttn PrCv 1	RH Cont PFCl 1	0.0044	0.4845	(109, 423)	54814
LH Limbic TempPole 8	RH Vis 15	0.0044	0.4809	(151, 264)	72442
LH Limbic TempPole 8	RH Vis 34	0.0044	0.4821	(151, 283)	72461
LH Cont PFCv 1	RH SalVentAttn TempOccPar 1	0.0044	0.4812	(175, 365)	81915
RH Vis 4	RH Default PFCdPFCm 2	0.0044	0.4813	(253, 475)	108506
LH DorsAttn PrCv 1	RH Limbic TempPole 10	0.0044	0.4813	(109, 413)	54804
LH Default PFC 9	RH SomMot 15	0.0044	0.4818	(214, 299)	95850
RH SomMot 46	RH Default pCunPCC 10	0.0044	0.483	(330, 498)	128703
LH DorsAttn Post 10	RH Limbic OFC 6	0.0044	0.4868	(95, 402)	48472
LH Vis 34	LH Limbic TempPole 8	0.0044	0.4791	(33, 151)	17872
LH Limbic OFC 3	RH SalVentAttn FrOperIns 9	0.0044	0.481	(140, 382)	68072
RH DorsAttn Post 18	HIP-tail-lh	0.0044	0.4855	(351, 533)	133211
LH Vis 21	RH Default PFCv 4	0.0044	0.4817	(20, 473)	11343
LH Vis 15	RH Limbic OFC 2	0.0044	0.4857	(14, 398)	8049
LH Vis 21	LH Default Par 5	0.0044	0.4859	(20, 201)	11071
LH Limbic TempPole 8	RH Vis 22	0.0044	0.4826	(151, 271)	72449
LH Limbic TempPole 8	RH SomMot 33	0.0044	0.4793	(151, 317)	72495
LH Limbic TempPole 8	RH SomMot 32	0.0044	0.4799	(151, 316)	72494
LH DorsAttn Post 11	RH Vis 17	0.0044	0.4821	(96, 266)	48794
LH Vis 21	RH SomMot 20	0.0044	0.4859	(20, 304)	11174
LH Vis 21	LH Default PFC 15	0.0044	0.4814	(20, 220)	11090
LH Vis 9	LH DorsAttn Post 3	0.0044	0.488	(8, 88)	4484
RH DorsAttn Post 3	RH Default Par 4	0.0044	0.4881	(336, 455)	129983
LH SalVentAttn FrOperIns 6	RH Vis 9	0.0044	0.4864	(122, 258)	60343
LH Limbic OFC 4	RH Limbic TempPole 2	0.0044	0.4818	(141, 405)	68508
LH SalVentAttn FrOperIns 8	RH Default Temp 9	0.0044	0.4808	(124, 468)	61414
LH Cont PFCv 1	RH Vis 20	0.0044	0.4813	(175, 269)	81819
LH Vis 6	RH SomMot 40	0.0044	0.4839	(5, 324)	3079
LH SomMot 6	LH Limbic TempPole 1	0.0044	0.4801	(44, 144)	23530
RH SomMot 9	RH SomMot 14	0.0044	0.4886	(293, 298)	119549
LH Limbic TempPole 8	RH DorsAttn Post 3	0.0044	0.4793	(151, 336)	72514
LH Limbic TempPole 8	RH SomMot 41	0.0044	0.481	(151, 325)	72503
LH Cont OFC 1	pGP-rh	0.0044	0.4873	(165, 525)	78240
LH Limbic OFC 3	LH Default PHC 1	0.0044	0.482	(140, 248)	67938
RH SomMot 35	RH Default Par 7	0.0044	0.4826	(319, 458)	126144
LH SomMot 34	LH DorsAttn Post 10	0.0044	0.4835	(72, 95)	37355
LH Cont Par 5	CAU-tail-rh	0.0044	0.4832	(158, 519)	75490
LH SomMot 32	RH Vis 17	0.0044	0.4858	(70, 266)	36561
LH Default Par 9	RH SomMot 16	0.0044	0.4847	(205, 300)	92755
LH Default Par 9	RH SomMot 15	0.0044	0.4792	(205, 299)	92754
LH Default Par 9	RH SomMot 7	0.0044	0.4804	(205, 291)	92746
LH SomMot 7	RH Vis 14	0.0044	0.485	(45, 263)	24158
LH SomMot 7	RH DorsAttn Post 1	0.0044	0.4847	(45, 334)	24229
LH Vis 31	RH SalVentAttn TempOccPar 5	0.0044	0.4842	(30, 369)	16524
LH Default Temp 9	RH DorsAttn Post 2	0.0044	0.4875	(193, 335)	88536
LH SalVentAttn FrOperIns 6	RH SomMot 3	0.0044	0.4845	(122, 287)	60372
LH Vis 34	LH Default PFC 28	0.0044	0.4819	(33, 233)	17954
LH SomMot 43	LH DorsAttn FEF 3	0.0044	0.4803	(81, 107)	41660
LH Cont Par 2	RH Vis 7	0.0044	0.488	(155, 256)	74036
LH Default Temp 3	RH Default Par 5	0.0044	0.48	(187, 456)	86476
LH Vis 38	RH SomMot 38	0.0044	0.4845	(37, 322)	20117
LH Cont PFCd 1	RH Limbic TempPole 5	0.0044	0.4847	(163, 408)	77344
LH Vis 34	RH Cont Par 5	0.0044	0.4874	(33, 418)	18139
LH Default pCunPCC 9	RH Vis 26	0.0044	0.487	(244, 275)	105561
LH Vis 38	RH SomMot 27	0.0044	0.4873	(37, 311)	20106
LH Vis 38	RH SalVentAttn Med 2	0.0044	0.4805	(37, 385)	20180
LH Vis 12	RH SalVentAttn TempOccPar 5	0.0044	0.4883	(11, 369)	6397
LH Cont PFCl 8	LH Cont Cing 2	0.0044	0.4838	(173, 180)	80971
LH SalVentAttn FrOperIns 3	RH DorsAttn Post 18	0.0044	0.4809	(119, 351)	59137
RH SomMot 25	RH DorsAttn Post 24	0.0044	0.4801	(309, 357)	123648
LH Limbic TempPole 8	HIP-tail-rh	0.0044	0.4884	(151, 506)	72684
LH Vis 39	LH SalVentAttn Med 8	0.0044	0.4798	(38, 135)	20446
LH SomMot 18	LH SalVentAttn ParOper 1	0.0044	0.4853	(56, 111)	29539
LH SomMot 12	RH Limbic TempPole 3	0.0044	0.4854	(50, 406)	26831
LH SalVentAttn ParOper 5	RH Vis 28	0.0044	0.4839	(115, 277)	57317
LH Default Temp 9	LH Default Par 7	0.0044	0.4852	(193, 203)	88404
LH Vis 31	RH DorsAttn Post 9	0.0044	0.4861	(30, 342)	16497
LH DorsAttn Post 8	RH Default Temp 10	0.0044	0.4833	(93, 469)	47620
LH Vis 15	LH Default pCunPCC 4	0.0044	0.4834	(14, 239)	7890
LH Limbic TempPole 5	PUT-VP-rh	0.0044	0.48	(148, 514)	71480
LH Default Temp 8	RH Cont PFCl 19	0.0044	0.4846	(192, 441)	88281
LH SomMot 6	PUT-DP-rh	0.0044	0.4883	(44, 515)	23901
RH SalVentAttn Med 4	RH Cont PFCv 1	0.0044	0.4855	(387, 422)	139742
RH SalVentAttn FrOperIns 8	RH Cont Temp 2	0.0044	0.4882	(381, 421)	138724
LH Cont Par 6	RH Vis 1	0.0044	0.4811	(159, 250)	75616
LH SomMot 12	RH SomMot 35	0.0044	0.4796	(50, 319)	26744
LH Vis 38	RH DorsAttn Post 6	0.0044	0.4882	(37, 339)	20134
LH Vis 34	RH DorsAttn Post 12	0.0044	0.481	(33, 345)	18066
LH Vis 3	LH Default pCunPCC 8	0.0044	0.4823	(2, 243)	1348
LH Vis 23	RH SomMot 26	0.0044	0.4875	(22, 310)	12245
LH Default Temp 8	RH Vis 34	0.0044	0.4789	(192, 283)	88123
LH Cont OFC 1	RH Cont PFCl 14	0.0044	0.4877	(165, 436)	78151
LH SomMot 30	LH SalVentAttn Med 2	0.0044	0.479	(68, 129)	35455
RH Limbic OFC 5	RH Limbic TempPole 3	0.0044	0.4799	(401, 406)	141959
RH DorsAttn Post 7	RH SalVentAttn Med 2	0.0044	0.4861	(340, 385)	130775
LH Vis 26	RH SalVentAttn Med 13	0.0044	0.4789	(25, 396)	13921
LH DorsAttn Post 13	RH Vis 12	0.0044	0.4809	(98, 261)	49702
LH Vis 26	RH Cont Par 4	0.0044	0.4791	(25, 417)	13942
LH SalVentAttn FrOperIns 3	RH Cont Temp 2	0.0044	0.4871	(119, 421)	59207
RH SomMot 18	RH DorsAttn Post 17	0.0044	0.4817	(302, 350)	121905
LH SomMot 22	LH SomMot 36	0.0044	0.4808	(60, 74)	31484
LH Default Par 6	RH SomMot 23	0.0044	0.4883	(202, 307)	91712
LH Default Par 6	RH SomMot 19	0.0044	0.485	(202, 303)	91708
LH SalVentAttn FrOperIns 7	RH Cont PFCl 8	0.0044	0.4846	(123, 430)	60946
RH Limbic OFC 3	pGP-lh	0.0044	0.4791	(399, 552)	141798
LH Default Temp 5	LH Default PFC 4	0.0044	0.4871	(189, 209)	86960
LH DorsAttn Post 1	RH DorsAttn FEF 2	0.0044	0.4821	(86, 359)	44262
LH Default PFC 15	RH SomMot 44	0.0044	0.4876	(220, 328)	97898
LH Vis 1	LH SalVentAttn FrOperIns 10	0.0044	0.4843	(0, 126)	126
LH Limbic TempPole 1	RH Cont PFCmp 3	0.0044	0.4864	(144, 451)	69787
LH Vis 29	RH DorsAttn Post 9	0.0044	0.4808	(28, 342)	15448
LH Cont Par 4	RH DorsAttn PrCv 1	0.0044	0.48	(157, 362)	74937
LH Cont PFCmp 3	LH Default PFC 26	0.0044	0.4865	(184, 231)	85147
LH SomMot 29	RH DorsAttn PrCv 3	0.0044	0.486	(67, 364)	35204
LH SomMot 18	RH Limbic OFC 5	0.0044	0.4851	(56, 401)	29829
LH Vis 33	LH SalVentAttn FrOperIns 6	0.0044	0.4851	(32, 122)	17322
LH SalVentAttn FrOperIns 2	LH Default Temp 5	0.0044	0.4833	(118, 189)	58540
LH Default PFC 15	RH Vis 7	0.0043	0.4962	(220, 256)	97826
LH Vis 3	RH Limbic OFC 5	0.0043	0.4916	(2, 401)	1506
RH Vis 30	RH SalVentAttn PFCl 1	0.0043	0.4956	(279, 383)	115889
RH SomMot 5	RH Cont PFCmp 1	0.0043	0.4948	(289, 449)	118650
RH Vis 12	RH Vis 12	0.0043	0.4954	(261, 261)	110664
LH SomMot 41	LH DorsAttn Post 12	0.0043	0.4924	(79, 97)	40703
LH SalVentAttn Med 5	RH Cont PFCmp 2	0.0043	0.4907	(132, 450)	64800
LH Cont PFCl 4	RH Limbic TempPole 10	0.0043	0.4974	(169, 413)	79674
RH SomMot 43	RH Default Temp 10	0.0043	0.4981	(327, 469)	127999
LH Default PFC 3	THA-VPl-rh	0.0043	0.4891	(208, 508)	94004
LH DorsAttn Post 5	RH Default PFCdPFCm 7	0.0043	0.4955	(90, 480)	46245
LH SalVentAttn Med 4	RH SomMot 7	0.0043	0.492	(131, 291)	64219
LH Cont Par 4	RH DorsAttn FEF 4	0.0043	0.4955	(157, 361)	74936
LH SomMot 39	LH DorsAttn Post 13	0.0043	0.4902	(77, 98)	39753
LH Default pCunPCC 3	RH DorsAttn Post 11	0.0043	0.4929	(238, 344)	103755
LH Vis 20	RH Default PFCdPFCm 5	0.0043	0.4974	(19, 478)	10814
LH Vis 15	RH SomMot 40	0.0043	0.4931	(14, 324)	7975
LH Default pCunPCC 2	RH SalVentAttn Med 2	0.0043	0.4964	(237, 385)	103480
LH Default PFC 4	RH SalVentAttn TempOccPar 2	0.0043	0.4983	(209, 366)	94207
LH DorsAttn Post 14	LH SalVentAttn Med 9	0.0043	0.4963	(99, 136)	50032
RH Vis 12	RH DorsAttn Post 15	0.0043	0.4908	(261, 348)	110751
LH SomMot 22	RH SomMot 22	0.0043	0.4952	(60, 306)	31716
LH Default PFC 14	LH Default pCunPCC 1	0.0043	0.4976	(219, 236)	97472
LH SomMot 10	RH Cont PFCl 20	0.0043	0.4946	(48, 442)	25858
LH Default PHC 2	RH SalVentAttn TempOccPar 2	0.0043	0.4982	(249, 366)	107187
RH DorsAttn Post 12	RH Default pCunPCC 11	0.0043	0.4952	(345, 499)	131944
LH Limbic TempPole 6	THA-VPm-lh	0.0043	0.4912	(149, 534)	71905
LH Limbic TempPole 6	CAU-tail-lh	0.0043	0.4917	(149, 546)	71917
LH Default PFC 16	RH DorsAttn Post 9	0.0043	0.4923	(221, 342)	98245
RH Vis 19	RH Cont PFCl 20	0.0043	0.4913	(268, 442)	112868
RH DorsAttn PrCv 3	RH Cont PFCl 19	0.0043	0.4926	(364, 441)	135667
LH Vis 2	LH SalVentAttn Med 7	0.0043	0.4945	(1, 134)	687
RH SalVentAttn FrOperIns 7	RH Default PFCv 4	0.0043	0.4964	(380, 473)	138603
LH Cont PFCmp 3	THA-VAip-rh	0.0043	0.4977	(184, 502)	85418
LH Cont Par 8	RH Default Temp 2	0.0043	0.4938	(161, 461)	76614
RH DorsAttn PrCv 3	RH Default PFCdPFCm 5	0.0043	0.4969	(364, 478)	135704
RH Vis 35	RH Default pCunPCC 7	0.0043	0.494	(284, 495)	117361
LH SalVentAttn ParOper 5	RH SomMot 35	0.0043	0.4891	(115, 319)	57359
LH SomMot 6	PUT-VP-rh	0.0043	0.4972	(44, 514)	23900
LH Cont Par 2	RH SalVentAttn FrOperIns 9	0.0043	0.4914	(155, 382)	74162
LH Vis 6	RH Limbic OFC 3	0.0043	0.4917	(5, 399)	3154
RH SomMot 42	RH Cont pCun 1	0.0043	0.4922	(326, 443)	127746
LH Vis 17	LH DorsAttn Post 6	0.0043	0.4956	(16, 91)	8819
LH SomMot 17	NAc-shell-rh	0.0043	0.4965	(55, 523)	29453
LH Default Temp 3	RH Default Par 7	0.0043	0.4939	(187, 458)	86478
LH DorsAttn PrCv 2	RH Limbic OFC 5	0.0043	0.4931	(110, 401)	55236
RH Vis 7	RH SomMot 34	0.0043	0.4895	(256, 318)	109246
RH Limbic OFC 2	RH Default PFCdPFCm 9	0.0043	0.4948	(398, 482)	141573
LH SomMot 29	LH SalVentAttn PFCl 1	0.0043	0.4963	(67, 127)	34967
LH Vis 6	RH SomMot 49	0.0043	0.4908	(5, 333)	3088
LH Vis 6	RH SomMot 43	0.0043	0.4918	(5, 327)	3082
LH DorsAttn Post 19	RH Vis 10	0.0043	0.4898	(104, 259)	52415
LH Default PFC 10	RH Limbic OFC 5	0.0043	0.489	(215, 401)	96291
LH Limbic TempPole 6	LH Default PFC 6	0.0043	0.4958	(149, 211)	71582
RH SomMot 31	RH Default PFCdPFCm 2	0.0043	0.4956	(315, 475)	125215
LH Vis 38	RH SalVentAttn Med 5	0.0043	0.4924	(37, 388)	20183
HIP-head-m1-lh	THA-VAip-lh	0.0043	0.4939	(527, 529)	153359
LH Vis 38	RH DorsAttn Post 11	0.0043	0.4965	(37, 344)	20139
RH SomMot 49	RH Default Par 4	0.0043	0.4956	(333, 455)	129326
LH DorsAttn Post 8	RH Default Temp 4	0.0043	0.4986	(93, 463)	47614
RH SomMot 33	RH Limbic TempPole 7	0.0043	0.4934	(317, 410)	125625
LH SomMot 12	LH DorsAttn FEF 3	0.0043	0.4987	(50, 107)	26532
LH Vis 23	RH SomMot 22	0.0043	0.4895	(22, 306)	12241
LH DorsAttn Post 15	RH Vis 12	0.0043	0.4907	(100, 261)	50611
RH Vis 22	RH DorsAttn Post 8	0.0043	0.4964	(271, 341)	113619
LH SomMot 7	RH DorsAttn Post 12	0.0043	0.4894	(45, 345)	24240
LH Default PFC 21	RH Limbic OFC 1	0.0043	0.4918	(226, 397)	99950
LH SalVentAttn Med 8	RH Default pCunPCC 9	0.0043	0.4905	(135, 497)	66107
LH SalVentAttn Med 4	RH Default Temp 10	0.0043	0.4925	(131, 469)	64397
LH SalVentAttn Med 5	RH DorsAttn Post 13	0.0043	0.4896	(132, 346)	64696
LH Limbic OFC 5	RH SalVentAttn FrOperIns 8	0.0043	0.493	(142, 381)	68896
RH DorsAttn PrCv 1	RH Cont PFCl 9	0.0043	0.4967	(362, 431)	135276
LH DorsAttn FEF 3	LH Cont Par 5	0.0043	0.4984	(107, 158)	53658
LH Default PFC 22	RH SomMot 2	0.0043	0.498	(227, 286)	100166
LH Default Temp 9	RH DorsAttn Post 8	0.0043	0.4969	(193, 341)	88542
RH SomMot 24	RH Cont PFCl 13	0.0043	0.4945	(308, 435)	123481
LH SalVentAttn Med 4	RH SalVentAttn FrOperIns 7	0.0043	0.49	(131, 380)	64308
LH SalVentAttn FrOperIns 6	RH Cont Cing 3	0.0043	0.4982	(122, 448)	60533
RH Vis 19	RH Default Par 6	0.0043	0.4954	(268, 457)	112883
RH Vis 19	RH SalVentAttn PrC 1	0.0043	0.4932	(268, 373)	112799
LH Cont PFCl 2	RH Default Temp 6	0.0043	0.4911	(167, 465)	78955
RH Cont PFCmp 3	PUT-DA-lh	0.0043	0.4891	(451, 540)	148468
LH DorsAttn FEF 2	RH DorsAttn Post 18	0.0043	0.4948	(106, 351)	53404
LH SalVentAttn FrOperIns 8	RH Default Temp 6	0.0043	0.4919	(124, 465)	61411
LH SalVentAttn FrOperIns 10	RH SalVentAttn FrOperIns 6	0.0043	0.4962	(126, 379)	62182
LH Default Temp 9	RH Cont Par 5	0.0043	0.4934	(193, 418)	88619
LH Cont Cing 1	PUT-VA-lh	0.0043	0.497	(179, 539)	83595
LH Default PFC 9	RH Vis 29	0.0043	0.491	(214, 278)	95829
RH SomMot 8	RH Default PFCdPFCm 14	0.0043	0.4921	(292, 487)	119477
LH SomMot 17	RH Default Par 1	0.0043	0.4948	(55, 452)	29382
RH DorsAttn PrCv 1	RH Cont PFCl 17	0.0043	0.4974	(362, 439)	135284
LH Limbic TempPole 8	RH SomMot 49	0.0043	0.4984	(151, 333)	72511
LH SomMot 12	LH SalVentAttn ParOper 2	0.0043	0.4982	(50, 112)	26537
LH Cont PFCv 1	RH SalVentAttn TempOccPar 2	0.0043	0.4966	(175, 366)	81916
LH Default Par 4	RH SomMot 18	0.0043	0.4897	(200, 302)	91002
LH SalVentAttn Med 7	RH Limbic OFC 7	0.0043	0.4911	(134, 403)	65594
LH SomMot 38	RH Limbic OFC 7	0.0043	0.4902	(76, 403)	39581
RH SomMot 7	HIP-tail-lh	0.0043	0.4987	(291, 533)	119261
LH SomMot 36	LH Limbic TempPole 3	0.0043	0.496	(74, 146)	38367
LH SomMot 5	RH Default pCunPCC 2	0.0043	0.4932	(43, 490)	23366
LH DorsAttn Post 19	RH SomMot 14	0.0043	0.4969	(104, 298)	52454
LH Vis 8	RH SomMot 7	0.0043	0.4912	(7, 291)	4141
RH SalVentAttn Med 8	RH Cont PFCl 15	0.0043	0.4934	(391, 437)	140415
LH SomMot 15	RH Cont PFCl 14	0.0043	0.496	(53, 436)	28367
RH Cont PFCv 1	RH Cont PFCl 3	0.0043	0.4977	(422, 425)	144960
RH Cont Temp 2	NAc-core-rh	0.0043	0.4909	(421, 524)	144927
RH Cont Temp 2	CAU-DA-rh	0.0043	0.4938	(421, 517)	144920
LH SalVentAttn PFCl 1	LH Default Par 4	0.0043	0.496	(127, 200)	62430
RH Vis 22	RH Default Temp 9	0.0043	0.4979	(271, 468)	113746
LH Vis 19	RH Vis 11	0.0043	0.4933	(18, 260)	10061
LH Cont PFCl 7	RH Default Temp 6	0.0043	0.4918	(172, 465)	80875
LH Cont PFCmp 1	RH Default Temp 6	0.0043	0.4943	(182, 465)	84640
LH Default PFC 1	RH SalVentAttn FrOperIns 6	0.0043	0.4974	(206, 379)	93182
LH DorsAttn Post 10	RH SalVentAttn Med 7	0.0043	0.4973	(95, 390)	48460
LH Vis 8	RH DorsAttn Post 1	0.0043	0.4948	(7, 334)	4184
LH Vis 8	RH SomMot 25	0.0043	0.4971	(7, 309)	4159
LH Cont PFCmp 2	RH Vis 25	0.0043	0.4923	(183, 274)	84820
LH Limbic TempPole 3	RH Limbic TempPole 2	0.0043	0.4977	(146, 405)	70558
LH Limbic TempPole 3	RH Limbic TempPole 1	0.0043	0.4891	(146, 404)	70557
LH Limbic TempPole 3	RH Cont Cing 2	0.0043	0.4925	(146, 447)	70600
LH Default Temp 7	RH SomMot 10	0.0043	0.4972	(191, 294)	87772
RH Vis 34	RH Default PFCdPFCm 6	0.0043	0.4983	(283, 479)	117075
LH SomMot 27	RH Default Par 7	0.0043	0.4927	(65, 458)	34323
RH Limbic OFC 7	RH Limbic TempPole 8	0.0043	0.4953	(403, 411)	142267
LH DorsAttn Post 5	LH SalVentAttn Med 6	0.0043	0.4911	(90, 133)	45898
LH Vis 14	RH SalVentAttn FrOperIns 7	0.0043	0.4903	(13, 380)	7491
LH SalVentAttn FrOperIns 3	RH Vis 10	0.0043	0.4904	(119, 259)	59045
LH Cont pCun 2	CAU-VA-rh	0.0043	0.4946	(177, 516)	82821
LH Vis 24	RH SalVentAttn Med 9	0.0043	0.496	(23, 392)	12858
RH Cont PFCl 3	RH Default pCunPCC 2	0.0043	0.4906	(425, 490)	145415
LH DorsAttn Post 9	LH SalVentAttn FrOperIns 8	0.0043	0.4907	(94, 124)	47735
LH Vis 26	lAMY-rh	0.0043	0.4887	(25, 520)	14045
LH SomMot 5	RH Limbic OFC 1	0.0043	0.4896	(43, 397)	23273
LH Default Temp 10	RH Vis 23	0.0043	0.4971	(194, 272)	88833
RH Vis 18	RH SalVentAttn TempOccPar 8	0.0043	0.4911	(267, 372)	112512
RH Vis 18	RH DorsAttn PrCv 3	0.0043	0.4914	(267, 364)	112504
LH Vis 37	THA-VPm-lh	0.0043	0.4948	(36, 534)	19812
LH Cont PFCv 1	RH Cont PFCv 1	0.0043	0.4907	(175, 422)	81972
RH SomMot 9	RH SomMot 49	0.0043	0.4918	(293, 333)	119584
LH DorsAttn Post 8	RH SomMot 15	0.0043	0.4976	(93, 299)	47450
LH SomMot 23	RH Limbic TempPole 5	0.0043	0.4902	(61, 408)	32311
LH SomMot 8	RH SomMot 10	0.0043	0.4938	(46, 294)	24697
LH Vis 30	RH Limbic OFC 2	0.0043	0.4889	(29, 398)	16029
LH SomMot 34	LH SalVentAttn Med 8	0.0043	0.4932	(72, 135)	37395
LH DorsAttn Post 3	RH Default PFCdPFCm 2	0.0043	0.4931	(88, 475)	45311
LH SomMot 36	RH Vis 6	0.0043	0.4895	(74, 255)	38476
LH Default PFC 8	RH SomMot 22	0.0043	0.4952	(213, 306)	95517
LH Limbic TempPole 3	mAMY-rh	0.0043	0.4979	(146, 521)	70674
RH Cont PFCl 4	CAU-VA-lh	0.0043	0.4978	(426, 543)	145596
LH Default PFC 27	RH Vis 13	0.0043	0.4918	(232, 262)	101762
RH SomMot 18	RH Cont PFCmp 1	0.0043	0.4908	(302, 449)	122004
LH Vis 20	RH DorsAttn Post 21	0.0043	0.4912	(19, 354)	10690
LH SalVentAttn FrOperIns 8	RH Vis 5	0.0043	0.4972	(124, 254)	61200
LH SomMot 26	LH Cont PFCmp 3	0.0043	0.489	(64, 184)	33560
LH Vis 25	RH SomMot 46	0.0043	0.4898	(24, 330)	13326
LH Default Temp 7	RH Vis 6	0.0043	0.4986	(191, 255)	87733
RH SomMot 26	RH SalVentAttn FrOperIns 4	0.0043	0.4978	(310, 377)	123912
LH SalVentAttn PFCl 1	RH Vis 31	0.0043	0.4891	(127, 280)	62510
LH SomMot 20	LH SalVentAttn Med 3	0.0043	0.4902	(58, 130)	30551
RH SomMot 26	RH Cont PFCl 5	0.0043	0.4949	(310, 427)	123962
LH SalVentAttn FrOperIns 10	RH Vis 7	0.0043	0.4928	(126, 256)	62059
LH DorsAttn Post 14	RH DorsAttn Post 2	0.0043	0.4928	(99, 335)	50231
RH Vis 17	RH Cont PFCl 7	0.0043	0.4977	(266, 429)	112282
RH Default pCunPCC 10	RH Default pCunPCC 11	0.0043	0.4947	(498, 499)	152140
LH Vis 26	LH SomMot 40	0.0043	0.4983	(25, 78)	13603
LH Default pCunPCC 5	RH DorsAttn FEF 2	0.0043	0.4936	(240, 359)	104399
LH Limbic TempPole 9	RH SomMot 41	0.0043	0.4889	(152, 325)	72905
RH Cont Par 4	RH Default Temp 8	0.0043	0.4952	(417, 467)	144332
LH Default PFC 11	RH Cont PFCl 7	0.0043	0.4951	(216, 429)	96657
RH Default pCunPCC 6	PUT-DA-rh	0.0043	0.4943	(494, 513)	151924
LH Cont PFCv 1	RH Default PFCdPFCm 1	0.0043	0.4931	(175, 474)	82024
LH Vis 23	RH Cont PFCmp 2	0.0043	0.4956	(22, 450)	12385
LH Default Par 8	LH Default pCunPCC 9	0.0043	0.492	(204, 244)	92350
LH Vis 1	RH Cont Par 2	0.0043	0.4896	(0, 415)	415
RH Default PFCv 2	HIP-head-l-lh	0.0043	0.49	(471, 531)	150309
RH Cont Temp 1	lAMY-rh	0.0043	0.4972	(420, 520)	144790
LH Vis 33	RH Cont PFCl 2	0.0043	0.4977	(32, 424)	17624
RH SalVentAttn Med 11	RH Cont PFCmp 1	0.0043	0.491	(394, 449)	140910
LH Limbic TempPole 5	RH SalVentAttn FrOperIns 5	0.0043	0.4948	(148, 378)	71344
LH Vis 18	RH Default pCunPCC 5	0.0043	0.4957	(17, 493)	9758
RH SalVentAttn FrOperIns 6	PUT-VA-lh	0.0043	0.4913	(379, 539)	138495
LH Vis 17	LH Default pCunPCC 2	0.0043	0.4921	(16, 237)	8965
RH Cont PFCl 5	RH Default Par 1	0.0043	0.4979	(427, 452)	145632
LH Vis 32	LH Cont PFCl 8	0.0043	0.495	(31, 173)	16851
RH SomMot 27	RH DorsAttn Post 2	0.0043	0.4918	(311, 335)	124113
LH SalVentAttn TempOcc 1	RH SomMot 49	0.0043	0.4945	(116, 333)	57811
LH Default pCunPCC 11	RH Default Par 1	0.0043	0.4941	(246, 452)	106355
LH Vis 10	RH SomMot 24	0.0043	0.4942	(9, 308)	5249
RH Vis 3	THA-DAm-lh	0.0043	0.4911	(252, 537)	108267
LH SomMot 21	LH SomMot 25	0.0043	0.4906	(59, 63)	30979
LH Cont Par 8	RH Vis 4	0.0043	0.4946	(161, 253)	76406
RH DorsAttn Post 15	CAU-DA-lh	0.0043	0.498	(348, 544)	132610
RH Vis 9	RH Default PFCdPFCm 1	0.0043	0.4936	(258, 474)	109995
LH Limbic TempPole 9	RH DorsAttn Post 5	0.0043	0.4955	(152, 338)	72918
LH Vis 25	RH Cont PFCl 12	0.0043	0.4887	(24, 434)	13430
RH SomMot 3	RH DorsAttn Post 17	0.0043	0.4898	(287, 350)	118020
LH Default PFC 28	RH Vis 7	0.0043	0.4977	(233, 256)	102077
RH DorsAttn Post 17	HIP-body-lh	0.0043	0.4892	(350, 532)	133007
LH Default PFC 28	LH Default pCunPCC 10	0.0043	0.4943	(233, 245)	102066
LH DorsAttn Post 4	RH Default Temp 7	0.0043	0.4895	(89, 466)	45767
LH DorsAttn PrCv 1	LH Cont PFCmp 2	0.0043	0.4948	(109, 183)	54574
LH Vis 7	LH Default PFC 29	0.0043	0.4909	(6, 234)	3537
LH SomMot 35	RH Vis 12	0.0043	0.4986	(73, 261)	38002
RH Vis 25	RH Vis 32	0.0043	0.4917	(274, 281)	114402
LH SomMot 39	RH Default Par 5	0.0043	0.4942	(77, 456)	40111
LH Default Par 2	RH Vis 1	0.0043	0.4943	(198, 250)	90241
RH Vis 9	RH Cont PFCl 10	0.0043	0.491	(258, 432)	109953
LH Default PFC 6	RH Cont pCun 1	0.0043	0.4964	(211, 443)	94971
LH DorsAttn Post 9	RH SomMot 31	0.0043	0.4916	(94, 315)	47926
RH Vis 15	RH SalVentAttn Med 7	0.0043	0.4893	(264, 390)	111666
LH Default Temp 11	RH Cont PFCl 7	0.0043	0.4964	(195, 429)	89349
LH Default PFC 7	LH Default pCunPCC 10	0.0043	0.4944	(212, 245)	95115
LH Limbic OFC 1	RH DorsAttn Post 9	0.0043	0.4978	(138, 342)	67203
LH Vis 3	RH DorsAttn Post 24	0.0043	0.4982	(2, 357)	1462
LH SalVentAttn TempOcc 1	CAU-body-rh	0.0043	0.4888	(116, 518)	57996
LH Cont Par 3	RH Cont PFCmp 2	0.0043	0.4923	(156, 450)	74628
LH Cont PFCl 1	RH Vis 7	0.0043	0.4939	(166, 256)	78359
LH Cont PFCl 1	RH Vis 33	0.0043	0.496	(166, 282)	78385
LH Vis 1	RH SalVentAttn FrOperIns 5	0.0043	0.4891	(0, 378)	378
LH SomMot 23	RH SalVentAttn TempOccPar 1	0.0043	0.4928	(61, 365)	32268
LH Vis 10	LH Cont PFCl 7	0.0043	0.4902	(9, 172)	5113
LH Vis 22	LH SomMot 39	0.0043	0.497	(21, 77)	11480
LH SalVentAttn ParOper 1	RH SalVentAttn Med 4	0.0043	0.4968	(111, 387)	55665
RH Vis 9	CAU-tail-lh	0.0043	0.4975	(258, 546)	110067
LH SomMot 24	LH Default PFC 4	0.0043	0.4953	(62, 209)	32604
RH Vis 14	RH SalVentAttn Med 7	0.0043	0.4908	(263, 390)	111376
LH Vis 5	RH Cont Par 4	0.0043	0.4942	(4, 417)	2623
LH SomMot 9	RH Vis 20	0.0043	0.4928	(47, 269)	25179
RH SomMot 21	RH DorsAttn Post 3	0.0043	0.4951	(305, 336)	122641
LH SalVentAttn FrOperIns 7	RH Vis 28	0.0043	0.4925	(123, 277)	60793
RH SomMot 38	RH Cont PFCmp 1	0.0043	0.4895	(322, 449)	126834
LH Limbic OFC 5	LH Default Temp 12	0.0043	0.4912	(142, 196)	68711
LH Vis 22	LH Cont Cing 1	0.0043	0.4942	(21, 179)	11582
LH Vis 26	RH DorsAttn Post 18	0.0043	0.4946	(25, 351)	13876
LH SalVentAttn Med 6	RH Limbic TempPole 8	0.0043	0.492	(133, 411)	65182
LH Default Par 7	RH Limbic OFC 4	0.0043	0.4981	(203, 400)	92156
LH SalVentAttn ParOper 1	RH DorsAttn Post 4	0.0043	0.492	(111, 337)	55615
LH Default Temp 12	LH Default PFC 5	0.0043	0.4911	(196, 210)	89488
LH SalVentAttn ParOper 1	RH Limbic TempPole 3	0.0043	0.4907	(111, 406)	55684
LH Default PFC 6	RH Vis 3	0.0043	0.4897	(211, 252)	94780
RH SomMot 4	RH Cont PFCl 10	0.0043	0.4929	(288, 432)	118368
LH Vis 5	RH SomMot 37	0.0043	0.4917	(4, 321)	2527
RH Default PFCdPFCm 3	THA-VAs-lh	0.0043	0.496	(476, 536)	150714
LH Vis 1	RH SomMot 25	0.0043	0.4965	(0, 309)	309
LH DorsAttn Post 13	LH Cont Par 1	0.0043	0.4888	(98, 154)	49595
LH Vis 35	LH Cont Temp 1	0.0043	0.4974	(34, 162)	18403
LH Limbic TempPole 6	RH Cont PFCl 4	0.0043	0.4925	(149, 426)	71797
LH Limbic TempPole 6	RH Cont PFCl 13	0.0043	0.4921	(149, 435)	71806
LH Vis 8	LH DorsAttn FEF 1	0.0043	0.4936	(7, 105)	3955
RH SomMot 44	RH Default Par 1	0.0043	0.4962	(328, 452)	128208
LH Default PFC 18	RH SomMot 6	0.0043	0.4944	(223, 290)	98856
LH SomMot 29	RH DorsAttn Post 4	0.0043	0.495	(67, 337)	35177
LH Default Temp 11	RH Cont PFCl 13	0.0043	0.4937	(195, 435)	89355
LH Vis 8	LH SomMot 46	0.0043	0.4887	(7, 84)	3934
RH SalVentAttn Med 10	PUT-VA-lh	0.0043	0.4939	(393, 539)	140840
RH Vis 13	RH Default PFCdPFCm 15	0.0043	0.4909	(262, 488)	111183
LH DorsAttn FEF 1	CAU-DA-rh	0.0043	0.4967	(105, 517)	53122
LH SomMot 21	RH DorsAttn Post 5	0.0043	0.4938	(59, 338)	31254
LH SalVentAttn FrOperIns 9	RH Vis 9	0.0043	0.4949	(125, 258)	61633
LH Vis 33	RH SomMot 27	0.0043	0.4895	(32, 311)	17511
LH Default PFC 5	RH Vis 27	0.0043	0.4971	(210, 276)	94461
LH Vis 17	THA-VAia-lh	0.0043	0.4898	(16, 530)	9258
LH Vis 13	RH SomMot 37	0.0043	0.4895	(12, 321)	6891
LH SomMot 35	LH SalVentAttn Med 7	0.0043	0.4945	(73, 134)	37875
LH SalVentAttn FrOperIns 1	LH Default PFC 3	0.0043	0.4952	(117, 208)	58123
RH SalVentAttn TempOccPar 2	RH Default PFCdPFCm 4	0.0043	0.4949	(366, 477)	136080
RH SalVentAttn TempOccPar 2	RH Default Par 5	0.0043	0.4891	(366, 456)	136059
RH SalVentAttn FrOperIns 9	RH Default PFCdPFCm 2	0.0043	0.4984	(382, 475)	138950
LH Default PFC 29	RH Default Temp 5	0.0043	0.4967	(234, 464)	102605
LH Vis 8	RH Cont PFCl 18	0.0043	0.4959	(7, 440)	4290
LH Default pCunPCC 1	RH Vis 11	0.0043	0.4983	(236, 260)	103038
LH Default pCunPCC 1	RH SomMot 10	0.0043	0.4973	(236, 294)	103072
LH Default pCunPCC 1	RH SomMot 3	0.0043	0.4941	(236, 287)	103065
RH SomMot 23	RH SomMot 24	0.0043	0.4907	(307, 308)	123108
LH SalVentAttn FrOperIns 9	RH Limbic OFC 1	0.0043	0.4948	(125, 397)	61772
LH Vis 5	LH Default pCunPCC 11	0.0043	0.4973	(4, 246)	2452
LH Vis 11	RH SomMot 43	0.0043	0.4917	(10, 327)	5812
LH Vis 35	RH SomMot 43	0.0043	0.4929	(34, 327)	18568
LH Default PFC 17	RH SomMot 46	0.0043	0.4887	(222, 330)	98565
LH Default PFC 17	RH DorsAttn Post 5	0.0043	0.4942	(222, 338)	98573
LH Vis 20	aGP-rh	0.0043	0.489	(19, 526)	10862
RH SomMot 34	RH Cont Par 5	0.0043	0.4974	(318, 418)	125869
LH SomMot 20	RH SomMot 36	0.0043	0.4943	(58, 320)	30741
LH Vis 1	RH Vis 27	0.0043	0.4936	(0, 276)	276
RH Vis 26	aGP-lh	0.0043	0.4977	(275, 553)	114953
LH DorsAttn FEF 4	RH DorsAttn Post 3	0.0043	0.4905	(108, 336)	54282
RH SomMot 10	HIP-body-lh	0.0043	0.4895	(294, 532)	120043
LH DorsAttn Post 12	THA-DAm-rh	0.0043	0.496	(97, 510)	49495
RH Vis 1	THA-VAs-lh	0.0043	0.4887	(250, 536)	107661
LH DorsAttn FEF 4	RH SomMot 19	0.0043	0.4908	(108, 303)	54249
LH DorsAttn Post 7	RH SomMot 22	0.0043	0.4895	(92, 306)	46996
LH Cont PFCl 6	RH Limbic OFC 1	0.0043	0.4916	(171, 397)	80425
RH Vis 27	RH SomMot 38	0.0043	0.4971	(276, 322)	115000
LH Default Par 6	HIP-tail-rh	0.0043	0.4913	(202, 506)	91911
LH Default PHC 1	RH Cont PFCl 13	0.0043	0.4971	(248, 435)	106951
RH Default Par 7	RH Default Temp 1	0.0043	0.4904	(458, 460)	149081
RH SomMot 4	RH Default PFCdPFCm 14	0.0043	0.4955	(288, 487)	118423
LH Limbic OFC 4	RH DorsAttn Post 9	0.0043	0.4985	(141, 342)	68445
LH Limbic OFC 4	RH DorsAttn Post 1	0.0043	0.4941	(141, 334)	68437
LH Default Par 1	RH Cont Par 6	0.0043	0.497	(197, 419)	90054
LH Vis 8	RH Limbic TempPole 8	0.0043	0.4903	(7, 411)	4261
LH SalVentAttn FrOperIns 1	RH SalVentAttn FrOperIns 9	0.0043	0.4968	(117, 382)	58297
LH Vis 29	RH Cont PFCv 1	0.0043	0.4925	(28, 422)	15528
LH SalVentAttn FrOperIns 1	RH DorsAttn Post 9	0.0043	0.4911	(117, 342)	58257
LH SalVentAttn FrOperIns 1	RH SalVentAttn TempOccPar 6	0.0043	0.492	(117, 370)	58285
RH Default Par 7	mAMY-lh	0.0043	0.4967	(458, 548)	149169
LH SalVentAttn FrOperIns 9	RH SalVentAttn TempOccPar 5	0.0043	0.492	(125, 369)	61744
RH DorsAttn PrCv 2	RH Cont PFCmp 1	0.0043	0.4944	(363, 449)	135485
LH Cont PFCl 9	RH Limbic TempPole 3	0.0043	0.4895	(174, 406)	81577
LH Cont Par 7	RH DorsAttn FEF 2	0.0043	0.4947	(160, 359)	76119
RH DorsAttn Post 10	RH DorsAttn PrCv 2	0.0043	0.4926	(343, 363)	131389
LH SomMot 31	LH Default Par 8	0.0043	0.4961	(69, 204)	36015
LH SalVentAttn ParOper 2	RH SomMot 23	0.0043	0.4926	(112, 307)	56027
LH SomMot 46	LH Cont Par 7	0.0043	0.4898	(84, 160)	43126
RH Vis 27	RH SalVentAttn PFCl 1	0.0043	0.4928	(276, 383)	115061
RH Cont Par 5	RH Cont PFCl 4	0.0043	0.4935	(418, 426)	144427
RH SalVentAttn TempOccPar 4	HIP-tail-lh	0.0043	0.4924	(368, 533)	136509
LH SomMot 30	LH Cont OFC 1	0.0043	0.4935	(68, 165)	35491
RH Vis 30	RH SomMot 15	0.0043	0.4953	(279, 299)	115805
RH SomMot 11	RH Default PFCdPFCm 13	0.0043	0.4935	(295, 486)	120256
LH Default PFC 14	THA-VAs-rh	0.0043	0.495	(219, 509)	97745
LH Default Temp 4	RH Default Par 5	0.0043	0.4921	(188, 456)	86842
LH Vis 3	RH Cont PFCl 8	0.0043	0.4889	(2, 430)	1535
LH Default PHC 2	RH Default PFCv 2	0.0043	0.4915	(249, 471)	107292
LH Default PHC 2	RH Limbic TempPole 6	0.0043	0.4975	(249, 409)	107230
LH Vis 3	RH Limbic OFC 3	0.0043	0.4924	(2, 399)	1504
RH Vis 1	RH Cont PFCl 5	0.0043	0.4931	(250, 427)	107552
RH SomMot 43	RH DorsAttn Post 11	0.0043	0.4914	(327, 344)	127874
LH Vis 7	RH Default PFCdPFCm 2	0.0043	0.4983	(6, 475)	3778
LH Default PFC 15	RH Default pCunPCC 9	0.0043	0.4947	(220, 497)	98067
LH SalVentAttn Med 3	RH Vis 3	0.0043	0.4971	(130, 252)	63757
RH DorsAttn Post 11	RH Default pCunPCC 6	0.0043	0.4967	(344, 494)	131730
RH SalVentAttn Med 9	THA-DAm-rh	0.0043	0.495	(392, 510)	140650
LH Default Temp 8	RH SomMot 10	0.0043	0.4887	(192, 294)	88134
LH Default Temp 8	LH Default PFC 18	0.0043	0.4964	(192, 223)	88063
LH Cont Par 2	RH SalVentAttn FrOperIns 5	0.0043	0.4962	(155, 378)	74158
LH Cont PFCl 3	RH SomMot 19	0.0043	0.4971	(168, 303)	79179
LH SomMot 7	LH Cont Cing 1	0.0043	0.4952	(45, 179)	24074
RH Default Temp 8	RH Default PFCdPFCm 11	0.0043	0.4944	(467, 484)	149924
LH Vis 4	RH SomMot 14	0.0043	0.4909	(3, 298)	1954
LH Vis 34	RH DorsAttn Post 17	0.0043	0.4959	(33, 350)	18071
LH Vis 20	RH Cont Par 2	0.0043	0.4949	(19, 415)	10751
RH Default Temp 1	RH Default PFCdPFCm 4	0.0043	0.4943	(460, 477)	149287
LH SomMot 30	RH Limbic TempPole 2	0.0043	0.4963	(68, 405)	35731
RH Vis 20	pGP-lh	0.0043	0.4968	(269, 552)	113263
RH Vis 35	RH Limbic OFC 6	0.0043	0.4912	(284, 402)	117268
LH Default Par 6	RH SomMot 1	0.0043	0.4974	(202, 285)	91690
LH SomMot 10	RH Vis 29	0.0043	0.4985	(48, 278)	25694
LH Cont Par 4	RH Limbic OFC 4	0.0043	0.4936	(157, 400)	74975
LH Default Temp 4	HIP-tail-rh	0.0042	0.5002	(188, 506)	86892
LH Default Temp 9	RH SomMot 49	0.0042	0.5006	(193, 333)	88534
LH SomMot 6	RH SomMot 6	0.0042	0.5011	(44, 290)	23676
LH Default Par 6	LH Default PFC 16	0.0042	0.4997	(202, 221)	91626
RH DorsAttn FEF 3	PUT-VA-lh	0.0042	0.5033	(360, 539)	134999
LH DorsAttn FEF 4	RH Vis 26	0.0042	0.5045	(108, 275)	54221
RH SalVentAttn Med 1	RH Default Par 8	0.0042	0.5014	(384, 459)	139275
RH Cont PFCl 2	RH Default Temp 9	0.0042	0.5029	(424, 468)	145264
LH SomMot 6	RH Limbic OFC 1	0.0042	0.5004	(44, 397)	23783
LH Vis 31	RH SomMot 24	0.0042	0.5018	(30, 308)	16463
RH Vis 20	RH Limbic OFC 3	0.0042	0.5046	(269, 399)	113110
RH SomMot 36	RH SalVentAttn TempOccPar 3	0.0042	0.5053	(320, 367)	126287
LH Default PFC 24	RH Vis 3	0.0042	0.5052	(229, 252)	100783
RH Cont PFCl 1	CAU-body-lh	0.0042	0.5079	(423, 545)	145211
LH DorsAttn Post 2	RH Default Par 2	0.0042	0.5041	(87, 453)	44823
LH SalVentAttn Med 2	RH Cont Cing 1	0.0042	0.5001	(129, 446)	63527
LH Default PFC 9	RH Vis 33	0.0042	0.5058	(214, 282)	95833
LH Vis 31	RH Default PFCdPFCm 3	0.0042	0.5001	(30, 476)	16631
LH Vis 20	CAU-DA-lh	0.0042	0.505	(19, 544)	10880
LH Default PFC 15	RH Vis 34	0.0042	0.5038	(220, 283)	97853
RH Vis 29	RH SomMot 10	0.0042	0.507	(278, 294)	115525
RH DorsAttn Post 13	RH Limbic OFC 5	0.0042	0.5025	(346, 401)	132054
LH SomMot 6	RH Default Par 6	0.0042	0.5045	(44, 457)	23843
RH Vis 18	THA-DAl-lh	0.0042	0.5065	(267, 538)	112678
LH SomMot 5	RH Cont PFCl 7	0.0042	0.5065	(43, 429)	23305
LH SomMot 19	RH Vis 6	0.0042	0.5006	(57, 255)	30180
RH DorsAttn Post 18	RH Default PFCdPFCm 5	0.0042	0.5078	(351, 478)	133156
LH Vis 6	LH Default Par 2	0.0042	0.5019	(5, 198)	2953
LH SomMot 6	RH Default PFCv 4	0.0042	0.5045	(44, 473)	23859
LH Cont Cing 2	RH SomMot 10	0.0042	0.4994	(180, 294)	83724
LH SomMot 23	RH Default PFCdPFCm 1	0.0042	0.4996	(61, 474)	32377
RH Cont PFCv 1	THA-VAip-lh	0.0042	0.5041	(422, 529)	145064
LH SalVentAttn ParOper 4	RH SomMot 21	0.0042	0.5061	(114, 305)	56906
RH DorsAttn Post 18	RH Default Par 1	0.0042	0.4993	(351, 452)	133130
LH SalVentAttn Med 7	LH Cont Temp 1	0.0042	0.5028	(134, 162)	65353
RH SomMot 1	THA-VPm-rh	0.0042	0.5016	(285, 507)	117642
LH Default Temp 10	RH SomMot 25	0.0042	0.4991	(194, 309)	88870
RH Vis 31	RH Cont PFCl 9	0.0042	0.5081	(280, 431)	116211
LH SalVentAttn Med 10	RH Vis 7	0.0042	0.506	(137, 256)	66701
RH SalVentAttn TempOccPar 6	HIP-head-l-lh	0.0042	0.501	(370, 531)	136876
LH SomMot 35	PUT-DP-rh	0.0042	0.5049	(73, 515)	38256
LH Cont Par 2	RH Limbic OFC 3	0.0042	0.5087	(155, 399)	74179
LH SomMot 39	LH Default pCunPCC 11	0.0042	0.506	(77, 246)	39901
RH SomMot 36	RH Default Par 1	0.0042	0.5052	(320, 452)	126372
LH Default Temp 3	RH SomMot 31	0.0042	0.5056	(187, 315)	86335
LH Default PFC 26	CAU-DA-rh	0.0042	0.5027	(231, 517)	101695
LH SalVentAttn ParOper 4	LH Default PFC 15	0.0042	0.5085	(114, 220)	56821
LH Default Temp 10	RH SalVentAttn Med 4	0.0042	0.504	(194, 387)	88948
RH Vis 17	RH SalVentAttn Med 4	0.0042	0.5045	(266, 387)	112240
LH DorsAttn Post 19	RH Cont Cing 3	0.0042	0.507	(104, 448)	52604
RH SomMot 18	RH Cont PFCl 11	0.0042	0.5044	(302, 433)	121988
RH Vis 1	THA-DAl-lh	0.0042	0.5077	(250, 538)	107663
LH Default Par 6	RH Default Par 2	0.0042	0.501	(202, 453)	91858
LH SomMot 45	RH SalVentAttn Med 13	0.0042	0.5032	(83, 396)	42892
RH Vis 31	RH Default PFCv 3	0.0042	0.5064	(280, 472)	116252
LH SalVentAttn Med 3	NAc-core-lh	0.0042	0.4988	(130, 551)	64056
RH Vis 21	RH SalVentAttn FrOperIns 8	0.0042	0.504	(270, 381)	113376
LH Default PFC 7	RH Default PFCdPFCm 1	0.0042	0.5079	(212, 474)	95344
RH Cont PFCl 4	PUT-VP-lh	0.0042	0.5035	(426, 541)	145594
RH SomMot 15	RH DorsAttn Post 12	0.0042	0.5043	(299, 345)	121141
LH Default PFC 27	RH Limbic OFC 4	0.0042	0.508	(232, 400)	101900
LH Default Temp 10	RH Limbic TempPole 10	0.0042	0.5019	(194, 413)	88974
RH SalVentAttn Med 11	RH Default pCunPCC 3	0.0042	0.5013	(394, 491)	140952
LH Vis 32	LH Cont Temp 1	0.0042	0.5046	(31, 162)	16840
RH Vis 17	RH SomMot 38	0.0042	0.5037	(266, 322)	112175
LH Cont PFCl 3	RH Vis 12	0.0042	0.5026	(168, 261)	79137
LH Cont PFCmp 2	RH SalVentAttn TempOccPar 3	0.0042	0.5058	(183, 367)	84913
LH SalVentAttn Med 6	RH DorsAttn Post 1	0.0042	0.5001	(133, 334)	65105
RH DorsAttn Post 12	RH Default pCunPCC 4	0.0042	0.5031	(345, 492)	131937
LH SomMot 23	RH Vis 22	0.0042	0.4992	(61, 271)	32174
LH DorsAttn Post 7	RH SomMot 48	0.0042	0.5023	(92, 332)	47022
RH SomMot 34	RH DorsAttn Post 5	0.0042	0.5022	(318, 338)	125789
LH SomMot 23	RH Vis 7	0.0042	0.5006	(61, 256)	32159
LH Vis 20	RH Vis 10	0.0042	0.5085	(19, 259)	10595
LH Default Temp 3	RH Cont PFCv 1	0.0042	0.508	(187, 422)	86442
RH Limbic OFC 5	RH Cont Cing 1	0.0042	0.5083	(401, 446)	141999
LH SomMot 43	LH Cont PFCd 2	0.0042	0.5047	(81, 164)	41717
LH Vis 15	LH SalVentAttn ParOper 2	0.0042	0.4991	(14, 112)	7763
RH Vis 16	RH Default PFCdPFCm 9	0.0042	0.5053	(265, 482)	112047
LH Default PFC 7	RH DorsAttn Post 17	0.0042	0.5043	(212, 350)	95220
LH SomMot 33	LH Default Temp 8	0.0042	0.5072	(71, 192)	36970
LH Limbic OFC 6	THA-VPm-lh	0.0042	0.504	(143, 534)	69460
LH SomMot 25	RH Default Temp 2	0.0042	0.5003	(63, 461)	33347
RH SomMot 10	HIP-tail-lh	0.0042	0.5054	(294, 533)	120044
LH Vis 15	LH SomMot 20	0.0042	0.5029	(14, 58)	7709
RH SomMot 11	RH Default pCunPCC 5	0.0042	0.5086	(295, 493)	120263
LH Vis 3	RH Default Par 8	0.0042	0.4993	(2, 459)	1564
LH Default PFC 22	RH Vis 30	0.0042	0.5088	(227, 279)	100159
LH SalVentAttn Med 5	NAc-shell-lh	0.0042	0.499	(132, 550)	64900
LH Vis 32	LH Default PFC 29	0.0042	0.504	(31, 234)	16912
LH Vis 32	RH Vis 15	0.0042	0.5018	(31, 264)	16942
LH DorsAttn Post 6	LH Default pCunPCC 7	0.0042	0.5038	(91, 242)	46470
LH SomMot 33	LH Cont PFCd 1	0.0042	0.5071	(71, 163)	36941
LH SalVentAttn ParOper 3	RH Limbic OFC 4	0.0042	0.5027	(113, 400)	56561
LH SomMot 4	LH SalVentAttn Med 3	0.0042	0.5088	(42, 130)	22495
LH SalVentAttn ParOper 3	RH Cont PFCl 5	0.0042	0.5049	(113, 427)	56588
LH SalVentAttn Med 6	LH Limbic TempPole 2	0.0042	0.5075	(133, 145)	64916
RH SomMot 3	RH Cont pCun 3	0.0042	0.507	(287, 445)	118115
LH Default PFC 10	RH SalVentAttn FrOperIns 7	0.0042	0.5004	(215, 380)	96270
LH SomMot 7	RH Limbic OFC 3	0.0042	0.5059	(45, 399)	24294
LH SomMot 7	RH Cont Par 5	0.0042	0.5018	(45, 418)	24313
LH SomMot 17	LH Default PFC 15	0.0042	0.501	(55, 220)	29150
RH SomMot 16	HIP-tail-rh	0.0042	0.5063	(300, 506)	121556
RH Limbic TempPole 1	RH Default pCunPCC 9	0.0042	0.5029	(404, 497)	142503
LH Cont Par 1	LH Cont Cing 3	0.0042	0.5061	(154, 181)	73562
LH SalVentAttn ParOper 3	RH DorsAttn FEF 3	0.0042	0.5019	(113, 360)	56521
RH DorsAttn Post 17	RH Default PFCdPFCm 8	0.0042	0.5009	(350, 481)	132956
LH SomMot 21	RH Vis 14	0.0042	0.4992	(59, 263)	31179
RH SomMot 39	RH DorsAttn Post 23	0.0042	0.5024	(323, 356)	126972
LH Vis 16	RH SomMot 46	0.0042	0.5054	(15, 330)	8520
LH SalVentAttn FrOperIns 4	RH Default PFCv 2	0.0042	0.5026	(120, 471)	59691
RH SomMot 18	RH Default pCunPCC 9	0.0042	0.5054	(302, 497)	122052
RH SomMot 18	RH Default pCunPCC 4	0.0042	0.5025	(302, 492)	122047
LH Vis 5	RH Default Par 6	0.0042	0.5069	(4, 457)	2663
LH DorsAttn FEF 4	RH Default PFCdPFCm 6	0.0042	0.5061	(108, 479)	54425
RH DorsAttn Post 11	RH Default pCunPCC 5	0.0042	0.5052	(344, 493)	131729
RH SomMot 28	RH Limbic TempPole 5	0.0042	0.5075	(312, 408)	124428
RH SomMot 28	RH DorsAttn Post 7	0.0042	0.4995	(312, 340)	124360
LH Default Temp 4	RH SomMot 37	0.0042	0.5002	(188, 321)	86707
LH Vis 17	RH Cont PFCl 13	0.0042	0.5085	(16, 435)	9163
RH Vis 22	RH Vis 24	0.0042	0.5029	(271, 273)	113551
LH SalVentAttn Med 3	RH Limbic OFC 1	0.0042	0.5013	(130, 397)	63902
LH Vis 17	RH SomMot 4	0.0042	0.5074	(16, 288)	9016
RH SomMot 14	HIP-head-m1-lh	0.0042	0.5038	(298, 527)	121068
LH SomMot 42	LH DorsAttn Post 17	0.0042	0.5015	(80, 102)	41182
LH Default Temp 11	RH Default pCunPCC 11	0.0042	0.4992	(195, 499)	89419
LH SalVentAttn FrOperIns 9	RH Cont PFCmp 1	0.0042	0.5087	(125, 449)	61824
LH SomMot 21	RH SomMot 3	0.0042	0.5017	(59, 287)	31203
RH SalVentAttn TempOccPar 3	RH Default Temp 2	0.0042	0.4989	(367, 461)	136251
LH Vis 28	RH Default PFCdPFCm 7	0.0042	0.5023	(27, 480)	15060
RH SomMot 25	PUT-VA-lh	0.0042	0.5034	(309, 539)	123830
LH Default PFC 10	RH Cont PFCl 2	0.0042	0.5037	(215, 424)	96314
LH SalVentAttn FrOperIns 1	RH Cont PFCl 2	0.0042	0.5043	(117, 424)	58339
RH Vis 2	RH Default Temp 3	0.0042	0.5026	(251, 462)	107890
LH DorsAttn FEF 3	RH Cont PFCmp 1	0.0042	0.5073	(107, 449)	53949
LH Vis 32	RH Cont Par 3	0.0042	0.5034	(31, 416)	17094
LH Default PFC 29	NAc-core-lh	0.0042	0.5069	(234, 551)	102692
LH SalVentAttn ParOper 3	LH Limbic TempPole 8	0.0042	0.5018	(113, 151)	56312
LH SalVentAttn ParOper 3	LH Default PFC 7	0.0042	0.4988	(113, 212)	56373
RH SomMot 18	PUT-VP-lh	0.0042	0.5084	(302, 541)	122096
LH Vis 5	RH SomMot 42	0.0042	0.5024	(4, 326)	2532
RH SomMot 35	RH Cont PFCmp 3	0.0042	0.507	(319, 451)	126137
LH SalVentAttn FrOperIns 3	RH SomMot 14	0.0042	0.5031	(119, 298)	59084
RH Cont Par 2	RH Default PFCdPFCm 4	0.0042	0.5078	(415, 477)	144067
LH Limbic OFC 1	RH SomMot 20	0.0042	0.5042	(138, 304)	67165
LH Default PFC 30	RH Default Temp 9	0.0042	0.4995	(235, 468)	102928
LH SalVentAttn Med 4	LH Default Par 7	0.0042	0.5038	(131, 203)	64131
LH Vis 5	RH SomMot 20	0.0042	0.5022	(4, 304)	2510
LH SalVentAttn Med 1	CAU-VA-lh	0.0042	0.5042	(128, 543)	63199
LH SomMot 45	RH DorsAttn PrCv 1	0.0042	0.4999	(83, 362)	42858
LH Cont Cing 3	RH Default PFCv 2	0.0042	0.4998	(181, 471)	84274
RH SomMot 44	RH Limbic OFC 2	0.0042	0.5049	(328, 398)	128154
LH Default Temp 12	RH Vis 14	0.0042	0.5027	(196, 263)	89541
LH SomMot 35	RH Limbic OFC 3	0.0042	0.5086	(73, 399)	38140
LH Limbic TempPole 4	RH Cont PFCl 1	0.0042	0.5059	(147, 423)	70983
RH DorsAttn Post 2	RH SalVentAttn Med 5	0.0042	0.5022	(335, 388)	129698
LH Cont PFCl 9	RH Vis 13	0.0042	0.5088	(174, 262)	81433
RH Default Par 1	HIP-body-rh	0.0042	0.5049	(452, 505)	148535
LH Default PFC 5	RH Limbic TempPole 1	0.0042	0.5048	(210, 404)	94589
LH Default PFC 5	RH SomMot 27	0.0042	0.4994	(210, 311)	94496
LH Default Temp 7	RH SomMot 39	0.0042	0.5075	(191, 323)	87801
LH Default Temp 7	RH SalVentAttn TempOccPar 3	0.0042	0.5024	(191, 367)	87845
RH SomMot 41	RH Default Par 7	0.0042	0.5086	(325, 458)	127533
LH SomMot 40	RH Vis 9	0.0042	0.501	(78, 258)	40389
LH Vis 28	RH Default pCunPCC 10	0.0042	0.5019	(27, 498)	15078
LH Vis 23	RH Default pCunPCC 1	0.0042	0.5002	(22, 489)	12424
RH SomMot 21	RH SomMot 33	0.0042	0.5029	(305, 317)	122622
LH SomMot 32	LH Default Temp 7	0.0042	0.5077	(70, 191)	36486
LH Cont PFCmp 1	RH Default Temp 9	0.0042	0.5019	(182, 468)	84643
RH SomMot 22	CAU-VA-lh	0.0042	0.5008	(306, 543)	123096
LH SalVentAttn FrOperIns 5	LH Default pCunPCC 8	0.0042	0.5066	(121, 243)	59896
LH SalVentAttn FrOperIns 5	RH Vis 11	0.0042	0.5057	(121, 260)	59913
LH Default PFC 5	RH Vis 5	0.0042	0.5044	(210, 254)	94439
LH Vis 24	RH SalVentAttn FrOperIns 8	0.0042	0.5042	(23, 381)	12847
RH Vis 13	RH SalVentAttn TempOccPar 1	0.0042	0.5085	(262, 365)	111060
RH SalVentAttn Med 2	HIP-tail-lh	0.0042	0.5031	(385, 533)	139518
LH Vis 13	RH SalVentAttn Med 2	0.0042	0.4995	(12, 385)	6955
LH Default pCunPCC 1	RH Cont Temp 2	0.0042	0.505	(236, 421)	103199
RH DorsAttn Post 6	RH SalVentAttn TempOccPar 4	0.0042	0.506	(339, 368)	130544
LH Vis 9	THA-VAs-rh	0.0042	0.5084	(8, 509)	4905
RH Vis 12	PUT-VP-rh	0.0042	0.503	(261, 514)	110917
LH SalVentAttn ParOper 2	RH SomMot 36	0.0042	0.5076	(112, 320)	56040
LH SomMot 2	RH SalVentAttn Med 2	0.0042	0.5053	(40, 385)	21725
RH Vis 13	RH Vis 13	0.0042	0.4988	(262, 262)	110957
RH Cont PFCmp 2	THA-VAip-lh	0.0042	0.5028	(450, 529)	148354
LH SalVentAttn FrOperIns 1	RH DorsAttn Post 12	0.0042	0.5047	(117, 345)	58260
LH Limbic OFC 2	RH SomMot 15	0.0042	0.4989	(139, 299)	67575
RH Vis 12	RH Default pCunPCC 4	0.0042	0.4994	(261, 492)	110895
LH SomMot 14	LH Cont Par 6	0.0042	0.5053	(52, 159)	27589
LH SomMot 18	RH Cont PFCl 18	0.0042	0.5024	(56, 440)	29868
LH SalVentAttn FrOperIns 9	RH SomMot 23	0.0042	0.5008	(125, 307)	61682
LH Default Temp 2	RH Cont PFCl 14	0.0042	0.4989	(186, 436)	86089
LH Default PFC 4	RH Limbic OFC 6	0.0042	0.5061	(209, 402)	94243
LH Default PFC 4	RH SalVentAttn Med 10	0.0042	0.5004	(209, 393)	94234
LH Default PFC 4	RH Cont Par 4	0.0042	0.5049	(209, 417)	94258
LH Vis 10	LH Limbic TempPole 1	0.0042	0.5087	(9, 144)	5085
LH Cont PFCl 1	RH SalVentAttn FrOperIns 6	0.0042	0.5083	(166, 379)	78482
RH DorsAttn Post 8	RH Cont pCun 2	0.0042	0.4997	(341, 444)	131047
LH Vis 17	RH Cont PFCl 5	0.0042	0.5066	(16, 427)	9155
RH SalVentAttn Med 5	RH Limbic TempPole 1	0.0042	0.5	(388, 404)	139890
RH Vis 22	aGP-lh	0.0042	0.5076	(271, 553)	113831
LH SalVentAttn Med 1	RH Vis 5	0.0042	0.5059	(128, 254)	62910
LH SomMot 47	LH Default PFC 2	0.0042	0.5068	(85, 207)	43642
LH Limbic OFC 4	RH Vis 26	0.0042	0.5072	(141, 275)	68378
LH Default pCunPCC 2	RH SalVentAttn Med 7	0.0042	0.499	(237, 390)	103485
LH SalVentAttn ParOper 2	RH Vis 16	0.0042	0.5041	(112, 265)	55985
LH Limbic TempPole 10	RH Vis 9	0.0042	0.5	(153, 258)	73239
LH Default PFC 4	RH SalVentAttn TempOccPar 7	0.0042	0.5055	(209, 371)	94212
LH Default PFC 4	RH Vis 18	0.0042	0.5086	(209, 267)	94108
LH Default PFC 4	RH SomMot 19	0.0042	0.4988	(209, 303)	94144
LH Vis 17	LH Cont PFCl 6	0.0042	0.504	(16, 171)	8899
LH Cont PFCl 5	LH Default PFC 7	0.0042	0.5017	(170, 212)	79857
LH Vis 37	RH DorsAttn FEF 1	0.0042	0.505	(36, 358)	19636
LH DorsAttn Post 13	LH Cont PFCd 1	0.0042	0.5061	(98, 163)	49604
RH SomMot 5	RH SalVentAttn Med 7	0.0042	0.5012	(289, 390)	118591
RH SomMot 5	RH Cont PFCl 15	0.0042	0.5077	(289, 437)	118638
LH Limbic OFC 6	LH Cont PFCl 7	0.0042	0.5042	(143, 172)	69098
LH Default PFC 20	RH SalVentAttn TempOccPar 8	0.0042	0.5042	(225, 372)	99597
LH DorsAttn Post 1	RH DorsAttn Post 13	0.0042	0.5038	(86, 346)	44249
LH DorsAttn Post 18	RH Vis 30	0.0042	0.5009	(103, 279)	51985
RH Vis 12	RH DorsAttn Post 7	0.0042	0.5018	(261, 340)	110743
LH Vis 8	RH Default PFCv 1	0.0042	0.5057	(7, 470)	4320
LH SomMot 31	RH Vis 6	0.0042	0.5009	(69, 255)	36066
LH Vis 12	RH Default Temp 5	0.0042	0.5045	(11, 464)	6492
RH Vis 11	HIP-head-m1-rh	0.0042	0.5027	(260, 500)	110610
RH Vis 11	RH Default pCunPCC 10	0.0042	0.4989	(260, 498)	110608
RH Cont PFCl 19	RH Default PFCdPFCm 2	0.0042	0.5032	(441, 475)	147328
LH SalVentAttn Med 8	RH Cont pCun 1	0.0042	0.5046	(135, 443)	66053
LH Default Par 1	RH SalVentAttn Med 3	0.0042	0.5061	(197, 386)	90021
RH SomMot 21	RH Cont PFCl 14	0.0042	0.5037	(305, 436)	122741
LH Vis 3	RH DorsAttn Post 9	0.0042	0.4991	(2, 342)	1447
LH Vis 28	RH DorsAttn Post 4	0.0042	0.4989	(27, 337)	14917
LH Vis 17	RH SomMot 39	0.0042	0.5042	(16, 323)	9051
RH SalVentAttn FrOperIns 9	RH Cont Cing 1	0.0042	0.5042	(382, 446)	138921
LH Vis 28	RH DorsAttn Post 23	0.0042	0.5014	(27, 356)	14936
RH DorsAttn PrCv 2	RH Cont PFCmp 2	0.0042	0.5022	(363, 450)	135486
LH SalVentAttn FrOperIns 5	RH Limbic OFC 6	0.0042	0.5022	(121, 402)	60055
LH SomMot 2	LH SomMot 11	0.0042	0.5027	(40, 49)	21389
LH SalVentAttn Med 7	RH Cont PFCl 15	0.0042	0.5035	(134, 437)	65628
RH SomMot 26	RH Cont PFCl 15	0.0042	0.5048	(310, 437)	123972
LH Vis 12	RH SomMot 40	0.0042	0.5085	(11, 324)	6352
RH SalVentAttn Med 5	lAMY-rh	0.0042	0.5025	(388, 520)	140006
RH Default Par 4	PUT-DA-lh	0.0042	0.5039	(455, 540)	148870
LH Limbic TempPole 9	RH Cont pCun 2	0.0042	0.5077	(152, 444)	73024
RH Vis 10	RH SomMot 46	0.0042	0.5042	(259, 330)	110146
LH Default Par 1	HIP-body-lh	0.0042	0.5067	(197, 532)	90167
RH SomMot 22	RH Cont PFCl 18	0.0042	0.5027	(306, 440)	122993
LH Vis 33	RH DorsAttn Post 4	0.0042	0.5016	(32, 337)	17537
LH Limbic TempPole 9	RH Default Par 5	0.0042	0.5004	(152, 456)	73036
LH Vis 25	RH DorsAttn Post 24	0.0042	0.508	(24, 357)	13353
RH SomMot 39	RH Default pCunPCC 9	0.0042	0.5003	(323, 497)	127113
RH Vis 34	RH SalVentAttn TempOccPar 6	0.0042	0.5058	(283, 370)	116966
LH Vis 25	LH Default PHC 2	0.0042	0.503	(24, 249)	13245
LH Vis 12	LH Cont PFCl 9	0.0042	0.5075	(11, 174)	6202
RH Vis 9	RH Cont Temp 2	0.0042	0.5009	(258, 421)	109942
LH Default PFC 2	RH SalVentAttn Med 10	0.0042	0.4999	(207, 393)	93543
LH Default Par 2	RH SomMot 1	0.0042	0.5002	(198, 285)	90276
RH Vis 33	RH Default PFCdPFCm 1	0.0042	0.502	(282, 474)	116799
LH Vis 22	RH Cont PFCl 18	0.0042	0.501	(21, 440)	11843
RH Default Temp 9	mAMY-rh	0.0042	0.5047	(468, 521)	150047
LH Default Par 8	RH SomMot 19	0.0042	0.5008	(204, 303)	92409
RH Default PFCdPFCm 13	THA-DP-rh	0.0042	0.5009	(486, 522)	151425
LH Default pCunPCC 11	RH Vis 11	0.0042	0.5037	(246, 260)	106163
LH Cont Temp 1	LH Default PFC 30	0.0042	0.4994	(162, 235)	76780
RH Vis 4	RH Limbic OFC 5	0.0042	0.5002	(253, 401)	108432
LH Limbic TempPole 6	RH DorsAttn Post 19	0.0042	0.5047	(149, 352)	71723
LH Vis 35	LH SomMot 34	0.0042	0.5054	(34, 72)	18313
RH Vis 9	RH SalVentAttn FrOperIns 6	0.0042	0.5046	(258, 379)	109900
LH SomMot 45	RH Vis 30	0.0042	0.5013	(83, 279)	42775
RH SomMot 12	RH Cont PFCl 15	0.0042	0.5081	(296, 437)	120465
RH Limbic OFC 1	RH Default PFCdPFCm 14	0.0042	0.5027	(397, 487)	141422
LH SalVentAttn TempOcc 1	RH Cont PFCl 1	0.0042	0.5044	(116, 423)	57901
LH Cont Par 3	RH Limbic TempPole 10	0.0042	0.5049	(156, 413)	74591
RH Cont Par 6	CAU-VA-lh	0.0042	0.5081	(419, 543)	144679
LH Vis 28	LH Vis 35	0.0042	0.5	(27, 34)	14614
LH SomMot 37	RH SalVentAttn Med 13	0.0042	0.5051	(75, 396)	39096
LH Cont Cing 3	RH SalVentAttn Med 10	0.0042	0.5012	(181, 393)	84196
LH SomMot 20	RH SomMot 23	0.0042	0.499	(58, 307)	30728
RH SomMot 27	RH Default pCunPCC 10	0.0042	0.5014	(311, 498)	124276
LH Vis 28	RH SomMot 31	0.0042	0.4997	(27, 315)	14895
LH SomMot 29	RH DorsAttn FEF 4	0.0042	0.5015	(67, 361)	35201
LH SalVentAttn Med 4	RH SalVentAttn FrOperIns 6	0.0042	0.5004	(131, 379)	64307
LH Limbic TempPole 2	RH SomMot 25	0.0042	0.5038	(145, 309)	70054
LH DorsAttn Post 8	LH Default Temp 11	0.0042	0.4997	(93, 195)	47346
RH SomMot 46	RH Cont PFCl 20	0.0042	0.5027	(330, 442)	128647
LH SomMot 1	LH SomMot 22	0.0042	0.5079	(39, 60)	20886
LH SomMot 18	RH Vis 3	0.0042	0.5021	(56, 252)	29680
RH Vis 8	RH SomMot 7	0.0042	0.506	(257, 291)	109516
RH Limbic TempPole 10	RH Cont PFCl 8	0.0042	0.5081	(413, 430)	143741
LH Default PFC 1	RH Default PFCdPFCm 10	0.0042	0.5042	(206, 483)	93286
LH DorsAttn Post 8	LH Default Temp 9	0.0042	0.5076	(93, 193)	47344
LH Vis 18	LH Vis 23	0.0042	0.502	(17, 22)	9287
LH Default pCunPCC 6	RH Default Temp 9	0.0042	0.5009	(241, 468)	104821
LH DorsAttn Post 1	LH Default PFC 6	0.0042	0.5029	(86, 211)	44114
LH Default Temp 6	RH SomMot 38	0.0042	0.5017	(190, 322)	87437
LH Vis 16	LH Vis 33	0.0042	0.5021	(15, 32)	8222
LH Limbic TempPole 2	RH Vis 34	0.0042	0.5058	(145, 283)	70028
LH Limbic TempPole 1	LH Default PFC 24	0.0042	0.5032	(144, 229)	69565
LH Cont PFCv 1	RH Vis 3	0.0042	0.4991	(175, 252)	81802
LH SomMot 41	LH Default Par 3	0.0042	0.499	(79, 199)	40805
LH Cont PFCd 1	NAc-core-rh	0.0042	0.5001	(163, 524)	77460
LH Default Par 2	PUT-DP-rh	0.0042	0.4996	(198, 515)	90506
RH Vis 7	RH SomMot 15	0.0042	0.5029	(256, 299)	109227
RH Vis 25	PUT-VA-lh	0.0042	0.5038	(274, 539)	114660
RH SomMot 27	RH SalVentAttn Med 1	0.0042	0.4993	(311, 384)	124162
LH Cont Cing 3	RH SomMot 5	0.0042	0.5005	(181, 289)	84092
LH SomMot 9	LH Default PFC 26	0.0042	0.4999	(47, 231)	25141
RH Limbic TempPole 5	HIP-head-l-lh	0.0042	0.5082	(408, 531)	143127
LH Vis 38	LH SomMot 21	0.0042	0.4987	(37, 59)	19854
LH SomMot 25	RH Vis 12	0.0042	0.5033	(63, 261)	33147
LH Vis 12	LH SomMot 38	0.0042	0.5053	(11, 76)	6104
LH Limbic TempPole 8	RH SomMot 1	0.0042	0.5046	(151, 285)	72463
LH Vis 20	RH Cont PFCl 8	0.0042	0.5002	(19, 430)	10766
LH DorsAttn Post 5	LH Default pCunPCC 1	0.0042	0.4999	(90, 236)	46001
LH Vis 12	LH DorsAttn Post 6	0.0042	0.5037	(11, 91)	6119
LH Default pCunPCC 8	RH Vis 17	0.0042	0.499	(243, 266)	105242
LH SalVentAttn Med 2	LH Default PFC 27	0.0042	0.5053	(129, 232)	63313
LH SomMot 22	LH SomMot 46	0.0042	0.5063	(60, 84)	31494
LH SomMot 35	LH Cont Par 2	0.0042	0.502	(73, 155)	37896
LH Limbic OFC 5	RH Default Temp 5	0.0042	0.5072	(142, 464)	68979
LH DorsAttn FEF 2	RH Cont Temp 2	0.0042	0.5082	(106, 421)	53474
RH Default pCunPCC 6	PUT-DA-lh	0.0042	0.5068	(494, 540)	151951
LH Vis 4	RH SomMot 49	0.0042	0.5054	(3, 333)	1989
RH DorsAttn Post 7	RH Default pCunPCC 8	0.0042	0.5035	(340, 496)	130886
LH SalVentAttn FrOperIns 8	RH Vis 12	0.0042	0.5064	(124, 261)	61207
RH Default Par 6	THA-VAs-lh	0.0042	0.5051	(457, 536)	149061
LH Default pCunPCC 10	RH Vis 6	0.0042	0.5073	(245, 255)	105850
LH Vis 38	LH SomMot 8	0.0042	0.5087	(37, 46)	19841
RH Vis 7	RH Vis 27	0.0042	0.5048	(256, 276)	109204
LH Vis 34	RH SomMot 37	0.0042	0.504	(33, 321)	18042
LH Vis 4	RH SomMot 38	0.0042	0.5085	(3, 322)	1978
RH Vis 25	THA-VAs-lh	0.0042	0.5048	(274, 536)	114657
RH Default pCunPCC 6	PUT-VA-lh	0.0042	0.5043	(494, 539)	151950
LH SalVentAttn FrOperIns 8	RH Limbic TempPole 2	0.0042	0.5065	(124, 405)	61351
LH Default Par 3	RH Cont PFCl 18	0.0042	0.5057	(199, 440)	90786
LH Limbic OFC 5	RH Cont PFCl 10	0.0042	0.505	(142, 432)	68947
LH SomMot 15	RH DorsAttn Post 13	0.0042	0.5077	(53, 346)	28277
RH SalVentAttn FrOperIns 6	RH Default Par 3	0.0042	0.5048	(379, 454)	138410
RH Vis 5	RH SomMot 22	0.0042	0.4988	(254, 306)	108637
LH Default PFC 17	RH SomMot 48	0.0042	0.5006	(222, 332)	98567
LH Cont PFCmp 1	RH SomMot 1	0.0042	0.5	(182, 285)	84460
LH Limbic TempPole 8	RH SalVentAttn FrOperIns 9	0.0042	0.5084	(151, 382)	72560
RH SalVentAttn FrOperIns 5	RH SalVentAttn Med 13	0.0042	0.5074	(378, 396)	138177
LH DorsAttn Post 8	LH SalVentAttn TempOcc 1	0.0042	0.5029	(93, 116)	47267
LH SomMot 25	LH Default pCunPCC 8	0.0042	0.5012	(63, 243)	33129
LH SomMot 15	RH Limbic OFC 6	0.0042	0.502	(53, 402)	28333
LH Limbic OFC 5	RH Limbic OFC 3	0.0042	0.5001	(142, 399)	68914
LH Vis 34	RH DorsAttn FEF 1	0.0042	0.4991	(33, 358)	18079
RH Vis 6	RH Vis 13	0.0042	0.5071	(255, 262)	108892
LH Vis 17	LH Cont PFCl 8	0.0042	0.5039	(16, 173)	8901
LH Default Par 9	RH SomMot 1	0.0042	0.5086	(205, 285)	92740
RH DorsAttn Post 12	RH Cont PFCmp 1	0.0042	0.4992	(345, 449)	131894
RH Cont PFCmp 3	RH Default Temp 8	0.0042	0.5086	(451, 467)	148395
LH DorsAttn PrCv 2	LH SalVentAttn ParOper 4	0.0042	0.5017	(110, 114)	54949
LH SomMot 40	LH Default Temp 8	0.0042	0.5032	(78, 192)	40323
LH Default PFC 17	HIP-body-rh	0.0042	0.5078	(222, 505)	98740
LH Cont Par 4	LH Cont PFCmp 3	0.0042	0.5088	(157, 184)	74759
LH Default Par 3	CAU-DA-lh	0.0042	0.4988	(199, 544)	90890
LH Vis 15	RH Default Par 7	0.0042	0.4989	(14, 458)	8109
RH Cont PFCmp 3	RH Default Temp 2	0.0042	0.5074	(451, 461)	148389
RH Cont PFCl 11	aGP-rh	0.0042	0.5061	(433, 526)	146447
LH DorsAttn Post 4	LH Default Temp 7	0.0042	0.5046	(89, 191)	45492
RH Vis 4	CAU-body-lh	0.0042	0.5038	(253, 545)	108576
LH SomMot 10	RH Cont PFCl 1	0.0042	0.5082	(48, 423)	25839
LH Cont Par 4	RH Default Par 2	0.0042	0.5056	(157, 453)	75028
LH Vis 16	RH DorsAttn PrCv 2	0.0042	0.5045	(15, 363)	8553
LH Vis 22	RH DorsAttn Post 23	0.0042	0.5033	(21, 356)	11759
LH Cont PFCl 6	HIP-head-m2-rh	0.0042	0.5083	(171, 501)	80529
RH Vis 30	RH Cont PFCl 18	0.0042	0.5054	(279, 440)	115946
LH SomMot 16	RH Default PFCdPFCm 5	0.0042	0.5043	(54, 478)	28909
RH SomMot 33	RH Default pCunPCC 4	0.0042	0.5084	(317, 492)	125707
RH SalVentAttn TempOccPar 1	HIP-body-rh	0.0042	0.5055	(365, 505)	135920
LH Default pCunPCC 10	RH Vis 5	0.0041	0.5173	(245, 254)	105849
LH Default Temp 4	RH DorsAttn Post 10	0.0041	0.5175	(188, 343)	86729
LH SalVentAttn Med 6	LH Default pCunPCC 11	0.0041	0.5161	(133, 246)	65017
LH SomMot 31	RH Default Par 2	0.0041	0.5135	(69, 453)	36264
RH SomMot 41	RH Limbic OFC 2	0.0041	0.519	(325, 398)	127473
LH Vis 9	RH Vis 20	0.0041	0.5142	(8, 269)	4665
LH Default Par 6	RH Vis 28	0.0041	0.5122	(202, 277)	91682
LH SomMot 10	LH Default PHC 2	0.0041	0.5126	(48, 249)	25665
LH Vis 29	RH SomMot 25	0.0041	0.5146	(28, 309)	15415
LH Default PFC 30	RH DorsAttn Post 6	0.0041	0.5173	(235, 339)	102799
LH Limbic TempPole 10	RH Cont PFCl 20	0.0041	0.5152	(153, 442)	73423
LH DorsAttn Post 6	LH Cont Cing 3	0.0041	0.5178	(91, 181)	46409
LH SomMot 24	LH Default pCunPCC 12	0.0041	0.5147	(62, 247)	32642
LH Vis 30	LH Cont Par 1	0.0041	0.5187	(29, 154)	15785
LH Cont PFCl 1	RH SomMot 6	0.0041	0.5126	(166, 290)	78393
RH DorsAttn Post 21	RH SalVentAttn Med 13	0.0041	0.5185	(354, 396)	133677
LH SomMot 15	RH SalVentAttn FrOperIns 4	0.0041	0.5119	(53, 377)	28308
RH SomMot 8	RH Cont PFCl 13	0.0041	0.514	(292, 435)	119425
RH SomMot 49	RH DorsAttn Post 14	0.0041	0.5143	(333, 347)	129218
RH Cont PFCl 15	RH Default pCunPCC 1	0.0041	0.5152	(437, 489)	146884
LH SalVentAttn Med 7	LH Limbic OFC 3	0.0041	0.5092	(134, 140)	65331
RH SomMot 39	RH Default pCunPCC 4	0.0041	0.514	(323, 492)	127108
LH DorsAttn Post 6	RH Default Temp 9	0.0041	0.509	(91, 468)	46696
LH Default PHC 1	RH Vis 23	0.0041	0.5091	(248, 272)	106788
RH SalVentAttn PrC 1	RH Default PFCdPFCm 9	0.0041	0.5096	(373, 482)	137373
LH Vis 20	LH DorsAttn Post 11	0.0041	0.5162	(19, 96)	10432
LH SomMot 23	RH Cont PFCl 11	0.0041	0.5162	(61, 433)	32336
RH Cont PFCl 2	RH Default pCunPCC 2	0.0041	0.5152	(424, 490)	145286
LH Default Par 3	RH Default PFCdPFCm 4	0.0041	0.5134	(199, 477)	90823
LH SomMot 15	RH Default Temp 8	0.0041	0.517	(53, 467)	28398
LH Default PFC 17	RH SomMot 20	0.0041	0.5099	(222, 304)	98539
LH SomMot 15	RH Cont PFCl 3	0.0041	0.5139	(53, 425)	28356
LH SomMot 17	RH Default PFCdPFCm 1	0.0041	0.5173	(55, 474)	29404
LH SalVentAttn Med 5	RH SomMot 27	0.0041	0.5182	(132, 311)	64661
LH SomMot 42	LH DorsAttn Post 6	0.0041	0.5181	(80, 91)	41171
LH Vis 27	LH Default PFC 9	0.0041	0.5185	(26, 214)	14267
RH SalVentAttn Med 10	RH Default Par 2	0.0041	0.5177	(393, 453)	140754
RH Default Par 1	lAMY-rh	0.0041	0.5157	(452, 520)	148550
LH SomMot 42	HIP-head-l-rh	0.0041	0.5167	(80, 504)	41584
LH SalVentAttn FrOperIns 3	RH SomMot 16	0.0041	0.5177	(119, 300)	59086
LH DorsAttn Post 3	LH Default pCunPCC 8	0.0041	0.5142	(88, 243)	45079
LH Cont PFCmp 1	RH SomMot 3	0.0041	0.5151	(182, 287)	84462
LH Vis 38	RH SalVentAttn Med 7	0.0041	0.5105	(37, 390)	20185
LH Vis 21	RH DorsAttn FEF 2	0.0041	0.5102	(20, 359)	11229
LH Cont Par 2	RH SomMot 5	0.0041	0.5151	(155, 289)	74069
LH SomMot 36	LH SomMot 43	0.0041	0.5171	(74, 81)	38302
LH Cont Par 2	RH SomMot 10	0.0041	0.5124	(155, 294)	74074
LH Cont PFCl 8	RH SomMot 2	0.0041	0.5182	(173, 286)	81077
LH Vis 12	RH Cont PFCl 14	0.0041	0.5115	(11, 436)	6464
LH DorsAttn FEF 1	RH Vis 15	0.0041	0.5118	(105, 264)	52869
LH SomMot 3	LH DorsAttn Post 19	0.0041	0.5189	(41, 104)	21957
RH SomMot 28	RH SalVentAttn TempOccPar 3	0.0041	0.509	(312, 367)	124387
LH SomMot 40	LH DorsAttn Post 14	0.0041	0.509	(78, 99)	40230
RH SalVentAttn FrOperIns 2	PUT-VA-lh	0.0041	0.5109	(375, 539)	137789
RH SalVentAttn FrOperIns 2	THA-DAm-lh	0.0041	0.5096	(375, 537)	137787
LH Cont PFCmp 2	HIP-head-l-rh	0.0041	0.515	(183, 504)	85050
RH SomMot 29	PUT-DP-lh	0.0041	0.5145	(313, 542)	124803
LH SomMot 30	RH Default PFCdPFCm 2	0.0041	0.5172	(68, 475)	35801
LH Vis 38	RH Default Temp 1	0.0041	0.511	(37, 460)	20255
LH Default Par 3	RH SomMot 45	0.0041	0.5142	(199, 329)	90675
LH Default Par 3	RH SomMot 32	0.0041	0.511	(199, 316)	90662
RH DorsAttn FEF 2	RH Cont PFCl 10	0.0041	0.5188	(359, 432)	134698
LH Cont Par 4	LH Default PFC 4	0.0041	0.518	(157, 209)	74784
LH Default PFC 17	RH Vis 4	0.0041	0.5156	(222, 253)	98488
LH Default Temp 6	RH SomMot 14	0.0041	0.5126	(190, 298)	87413
LH Vis 25	RH Vis 24	0.0041	0.513	(24, 273)	13269
LH DorsAttn Post 4	RH SomMot 25	0.0041	0.5147	(89, 309)	45610
LH DorsAttn FEF 4	HIP-body-lh	0.0041	0.5101	(108, 532)	54478
LH Vis 36	CAU-body-rh	0.0041	0.51	(35, 518)	19278
LH Vis 19	RH DorsAttn Post 11	0.0041	0.5189	(18, 344)	10145
LH SalVentAttn FrOperIns 9	RH Default PFCdPFCm 13	0.0041	0.5165	(125, 486)	61861
RH DorsAttn Post 13	HIP-head-m1-lh	0.0041	0.5188	(346, 527)	132180
RH SalVentAttn Med 6	RH Cont Cing 2	0.0041	0.5112	(389, 447)	140098
RH SomMot 37	RH Limbic TempPole 5	0.0041	0.5162	(321, 408)	126561
LH DorsAttn Post 11	RH Vis 10	0.0041	0.5145	(96, 259)	48787
RH SomMot 29	lAMY-lh	0.0041	0.5144	(313, 547)	124808
LH Limbic TempPole 3	RH DorsAttn Post 18	0.0041	0.5159	(146, 351)	70504
LH Default PFC 9	RH Vis 16	0.0041	0.5092	(214, 265)	95816
LH Cont PFCmp 2	RH Default Temp 4	0.0041	0.5179	(183, 463)	85009
LH SalVentAttn PFCl 1	LH Cont Par 4	0.0041	0.5143	(127, 157)	62387
LH SomMot 21	RH Vis 28	0.0041	0.5143	(59, 277)	31193
LH Vis 2	RH SalVentAttn FrOperIns 5	0.0041	0.5161	(1, 378)	931
RH DorsAttn Post 24	RH Cont PFCl 10	0.0041	0.5139	(357, 432)	134307
LH SomMot 14	LH SomMot 21	0.0041	0.5135	(52, 59)	27489
LH SomMot 14	LH DorsAttn Post 1	0.0041	0.5152	(52, 86)	27516
RH DorsAttn Post 9	mAMY-lh	0.0041	0.5179	(342, 548)	131363
LH SomMot 27	LH Default PFC 30	0.0041	0.5182	(65, 235)	34100
LH Vis 1	LH Cont OFC 1	0.0041	0.5159	(0, 165)	165
LH Default Temp 11	RH DorsAttn Post 11	0.0041	0.512	(195, 344)	89264
LH Default Temp 1	RH Default Par 3	0.0041	0.5108	(185, 454)	85739
LH Vis 14	RH Cont Par 4	0.0041	0.5191	(13, 417)	7528
LH DorsAttn Post 14	RH Default Temp 7	0.0041	0.5129	(99, 466)	50362
LH Vis 4	RH SomMot 33	0.0041	0.5151	(3, 317)	1973
RH SomMot 27	RH SalVentAttn Med 9	0.0041	0.5113	(311, 392)	124170
LH SalVentAttn FrOperIns 8	RH SomMot 1	0.0041	0.5118	(124, 285)	61231
LH Vis 15	LH SomMot 47	0.0041	0.5191	(14, 85)	7736
LH SalVentAttn ParOper 3	RH DorsAttn FEF 4	0.0041	0.5107	(113, 361)	56522
LH Vis 37	LH SalVentAttn TempOcc 1	0.0041	0.5108	(36, 116)	19394
LH Cont Temp 1	RH DorsAttn Post 12	0.0041	0.5151	(162, 345)	76890
LH SomMot 38	RH Vis 12	0.0041	0.5115	(76, 261)	39439
LH Default Par 5	RH Vis 12	0.0041	0.5138	(201, 261)	91314
LH Default Par 5	LH Default pCunPCC 9	0.0041	0.515	(201, 244)	91297
LH Default Temp 12	RH Cont PFCl 15	0.0041	0.5155	(196, 437)	89715
LH Cont PFCl 3	LH Default Temp 12	0.0041	0.5111	(168, 196)	79072
LH SomMot 45	LH Default Par 2	0.0041	0.51	(83, 198)	42694
RH Limbic OFC 5	RH Default PFCdPFCm 5	0.0041	0.5181	(401, 478)	142031
LH SalVentAttn Med 1	RH Vis 14	0.0041	0.5178	(128, 263)	62919
RH Vis 22	HIP-body-lh	0.0041	0.5129	(271, 532)	113810
LH SomMot 39	RH Cont PFCl 4	0.0041	0.5133	(77, 426)	40081
LH Vis 28	LH Limbic OFC 3	0.0041	0.5143	(27, 140)	14720
RH Vis 12	RH Default Temp 9	0.0041	0.5142	(261, 468)	110871
LH Default PFC 4	RH Default Par 4	0.0041	0.5163	(209, 455)	94296
RH Default PFCdPFCm 7	RH Default pCunPCC 9	0.0041	0.5115	(480, 497)	150977
LH Default PFC 1	RH Vis 8	0.0041	0.5127	(206, 257)	93060
LH SomMot 44	HIP-body-lh	0.0041	0.5129	(82, 532)	42557
LH Vis 26	RH DorsAttn Post 11	0.0041	0.5123	(25, 344)	13869
LH SalVentAttn Med 2	RH Default Par 3	0.0041	0.5091	(129, 454)	63535
RH Vis 1	RH Default PFCdPFCm 1	0.0041	0.5141	(250, 474)	107599
RH SomMot 38	RH Cont Par 2	0.0041	0.5151	(322, 415)	126800
LH Default Par 6	RH Limbic TempPole 1	0.0041	0.5116	(202, 404)	91809
LH SalVentAttn FrOperIns 7	RH SalVentAttn PrC 1	0.0041	0.517	(123, 373)	60889
LH Vis 20	CAU-tail-lh	0.0041	0.5118	(19, 546)	10882
LH SomMot 44	RH Cont PFCl 11	0.0041	0.5146	(82, 433)	42458
LH Limbic TempPole 8	RH Vis 14	0.0041	0.518	(151, 263)	72441
RH SomMot 21	RH Default pCunPCC 10	0.0041	0.5104	(305, 498)	122803
LH DorsAttn FEF 3	LH Default PFC 22	0.0041	0.5118	(107, 227)	53727
RH Cont PFCl 15	RH Default Par 7	0.0041	0.5147	(437, 458)	146853
LH Default Par 3	RH Vis 1	0.0041	0.5125	(199, 250)	90596
LH Limbic TempPole 3	RH Cont PFCl 19	0.0041	0.5159	(146, 441)	70594
LH Vis 14	LH SomMot 10	0.0041	0.5097	(13, 48)	7159
LH Vis 20	RH Cont PFCl 15	0.0041	0.5173	(19, 437)	10773
LH Vis 7	LH Cont Par 1	0.0041	0.5157	(6, 154)	3457
LH Cont PFCmp 3	LH Default Par 4	0.0041	0.5099	(184, 200)	85116
RH Cont Par 2	RH Cont Temp 2	0.0041	0.5149	(415, 421)	144011
CAU-tail-rh	NAc-core-rh	0.0041	0.5104	(519, 524)	153110
LH Vis 2	RH Cont Temp 2	0.0041	0.5132	(1, 421)	974
LH SomMot 12	LH Default Temp 7	0.0041	0.5089	(50, 191)	26616
LH Default Temp 3	RH SalVentAttn Med 9	0.0041	0.5107	(187, 392)	86412
LH Default Temp 10	LH Default PFC 11	0.0041	0.5111	(194, 216)	88777
RH Cont PFCl 16	RH Cont PFCl 18	0.0041	0.5118	(438, 440)	146951
RH Cont PFCl 10	NAc-shell-rh	0.0041	0.5132	(432, 523)	146323
LH SomMot 15	LH Default PFC 6	0.0041	0.5181	(53, 211)	28142
LH SomMot 12	RH SomMot 43	0.0041	0.5137	(50, 327)	26752
LH Default PFC 23	RH Vis 19	0.0041	0.5185	(228, 268)	100474
RH SalVentAttn Med 13	RH Default PFCdPFCm 15	0.0041	0.5141	(396, 488)	141266
LH DorsAttn Post 14	RH Cont PFCl 7	0.0041	0.5103	(99, 429)	50325
LH SomMot 10	PUT-DP-rh	0.0041	0.5143	(48, 515)	25931
LH SomMot 10	RH Default PFCdPFCm 3	0.0041	0.5126	(48, 476)	25892
LH SomMot 29	LH Default pCunPCC 2	0.0041	0.5142	(67, 237)	35077
LH Limbic TempPole 1	HIP-head-m1-rh	0.0041	0.5105	(144, 500)	69836
LH Vis 18	CAU-body-lh	0.0041	0.5118	(17, 545)	9810
LH Default PFC 4	RH Vis 30	0.0041	0.5155	(209, 279)	94120
LH Default Temp 5	RH DorsAttn Post 18	0.0041	0.5102	(189, 351)	87102
RH Vis 32	RH SomMot 46	0.0041	0.5119	(281, 330)	116383
RH Cont Par 5	RH Cont Cing 1	0.0041	0.509	(418, 446)	144447
LH Default PFC 1	RH DorsAttn PrCv 1	0.0041	0.514	(206, 362)	93165
RH Limbic OFC 6	RH Limbic TempPole 3	0.0041	0.5111	(402, 406)	142111
LH Default Par 3	LH Default Par 6	0.0041	0.5178	(199, 202)	90548
RH Vis 7	RH SalVentAttn PrC 1	0.0041	0.5147	(256, 373)	109301
LH Default pCunPCC 7	RH SomMot 7	0.0041	0.5145	(242, 291)	104956
RH SalVentAttn Med 3	NAc-core-rh	0.0041	0.5096	(386, 524)	139677
RH DorsAttn Post 24	RH Cont PFCmp 3	0.0041	0.5119	(357, 451)	134326
LH SalVentAttn ParOper 3	RH Cont PFCl 7	0.0041	0.5128	(113, 429)	56590
LH Default PFC 28	RH Limbic TempPole 2	0.0041	0.5119	(233, 405)	102226
RH Limbic OFC 3	RH Cont PFCl 12	0.0041	0.5109	(399, 434)	141680
RH Limbic OFC 3	RH Cont PFCl 8	0.0041	0.5189	(399, 430)	141676
LH SomMot 39	LH Default PFC 2	0.0041	0.5136	(77, 207)	39862
LH SomMot 19	LH Cont PFCl 1	0.0041	0.5134	(57, 166)	30091
RH SomMot 37	RH SalVentAttn TempOccPar 7	0.0041	0.512	(321, 371)	126524
LH Default Temp 11	RH SomMot 17	0.0041	0.5094	(195, 301)	89221
RH SalVentAttn FrOperIns 6	RH SalVentAttn Med 9	0.0041	0.5176	(379, 392)	138348
LH Default PFC 7	RH SomMot 16	0.0041	0.5127	(212, 300)	95170
LH SalVentAttn Med 9	RH DorsAttn Post 1	0.0041	0.5166	(136, 334)	66362
LH Vis 6	RH Cont PFCl 15	0.0041	0.5103	(5, 437)	3192
LH Cont Cing 2	RH SomMot 7	0.0041	0.5127	(180, 291)	83721
LH Vis 21	RH SalVentAttn FrOperIns 1	0.0041	0.5185	(20, 374)	11244
LH Default pCunPCC 6	RH Limbic TempPole 2	0.0041	0.5135	(241, 405)	104758
LH Cont Par 8	RH Cont PFCl 3	0.0041	0.5174	(161, 425)	76578
LH Vis 16	LH Vis 20	0.0041	0.5144	(15, 19)	8209
LH DorsAttn Post 19	THA-DAl-rh	0.0041	0.5115	(104, 511)	52667
LH Default Temp 7	RH Vis 25	0.0041	0.5173	(191, 274)	87752
LH Limbic TempPole 10	RH Vis 3	0.0041	0.5102	(153, 252)	73233
LH DorsAttn Post 14	LH SalVentAttn Med 4	0.0041	0.5107	(99, 131)	50027
LH DorsAttn Post 4	RH Vis 2	0.0041	0.5098	(89, 251)	45552
LH SalVentAttn FrOperIns 6	RH Default pCunPCC 6	0.0041	0.5154	(122, 494)	60579
LH SalVentAttn FrOperIns 8	LH Default pCunPCC 10	0.0041	0.5186	(124, 245)	61191
LH Vis 10	RH SomMot 13	0.0041	0.5181	(9, 297)	5238
LH Limbic TempPole 6	RH DorsAttn Post 12	0.0041	0.5127	(149, 345)	71716
LH Default PFC 9	HIP-tail-rh	0.0041	0.5133	(214, 506)	96057
LH Vis 8	RH Vis 15	0.0041	0.5161	(7, 264)	4114
LH SomMot 12	RH Vis 19	0.0041	0.5179	(50, 268)	26693
LH Default PFC 8	RH Default Temp 9	0.0041	0.5182	(213, 468)	95679
LH Vis 17	RH SomMot 40	0.0041	0.5112	(16, 324)	9052
RH SomMot 36	RH Cont Par 2	0.0041	0.514	(320, 415)	126335
LH Default PFC 8	RH Limbic TempPole 9	0.0041	0.5117	(213, 412)	95623
LH SomMot 5	RH DorsAttn Post 18	0.0041	0.5146	(43, 351)	23227
LH Vis 15	LH Default pCunPCC 11	0.0041	0.5143	(14, 246)	7897
LH DorsAttn PrCv 1	RH Vis 16	0.0041	0.5176	(109, 265)	54656
LH DorsAttn Post 11	CAU-DA-rh	0.0041	0.519	(96, 517)	49045
LH Limbic TempPole 7	RH Default Par 3	0.0041	0.5143	(150, 454)	72229
LH Vis 37	RH SomMot 45	0.0041	0.5184	(36, 329)	19607
RH SomMot 22	RH Default PFCdPFCm 1	0.0041	0.5176	(306, 474)	123027
RH Vis 11	RH Cont PFCl 13	0.0041	0.5174	(260, 435)	110545
LH Cont Par 7	HIP-tail-rh	0.0041	0.5148	(160, 506)	76266
LH Limbic TempPole 5	RH Cont PFCl 15	0.0041	0.5136	(148, 437)	71403
LH Vis 11	LH Cont Par 7	0.0041	0.5093	(10, 160)	5645
LH Default PFC 12	RH SomMot 48	0.0041	0.5112	(217, 332)	96897
LH Default PFC 18	RH SalVentAttn TempOccPar 7	0.0041	0.5178	(223, 371)	98937
LH Vis 37	NAc-core-rh	0.0041	0.5127	(36, 524)	19802
LH Default pCunPCC 10	RH Default PFCdPFCm 14	0.0041	0.5158	(245, 487)	106082
RH Vis 11	RH SomMot 22	0.0041	0.5124	(260, 306)	110416
LH Cont PFCd 1	RH Vis 21	0.0041	0.5116	(163, 270)	77206
LH Cont Par 3	RH Vis 9	0.0041	0.5143	(156, 258)	74436
LH SalVentAttn TempOcc 1	LH Default pCunPCC 9	0.0041	0.5149	(116, 244)	57722
LH SalVentAttn TempOcc 1	LH Default pCunPCC 6	0.0041	0.5121	(116, 241)	57719
LH SomMot 30	RH Vis 33	0.0041	0.512	(68, 282)	35608
LH Default Temp 7	RH Vis 17	0.0041	0.5161	(191, 266)	87744
LH Vis 6	mAMY-rh	0.0041	0.5109	(5, 521)	3276
LH Default Par 5	RH Limbic TempPole 2	0.0041	0.5136	(201, 405)	91458
LH SomMot 17	LH Cont PFCmp 1	0.0041	0.5122	(55, 182)	29112
LH Cont PFCd 1	LH Default Par 2	0.0041	0.5139	(163, 198)	77134
LH Vis 3	RH Cont PFCl 16	0.0041	0.509	(2, 438)	1543
RH SalVentAttn Med 3	RH Default PFCv 1	0.0041	0.51	(386, 470)	139623
RH SomMot 29	RH Limbic TempPole 10	0.0041	0.5113	(313, 413)	124674
LH Default Temp 6	RH SalVentAttn Med 8	0.0041	0.518	(190, 391)	87506
RH SomMot 23	HIP-head-l-lh	0.0041	0.5156	(307, 531)	123331
LH Limbic TempPole 7	RH SomMot 14	0.0041	0.5121	(150, 298)	72073
LH Default PHC 1	CAU-body-rh	0.0041	0.5173	(248, 518)	107034
RH Cont PFCv 1	RH Default PFCdPFCm 14	0.0041	0.5151	(422, 487)	145022
LH Default PFC 27	RH Default Temp 6	0.0041	0.518	(232, 465)	101965
RH SomMot 3	RH SomMot 10	0.0041	0.5099	(287, 294)	117964
LH Default PFC 7	RH DorsAttn Post 6	0.0041	0.5181	(212, 339)	95209
LH Default Temp 4	RH SomMot 18	0.0041	0.5129	(188, 302)	86688
LH SomMot 20	RH DorsAttn Post 2	0.0041	0.5125	(58, 335)	30756
LH SalVentAttn Med 9	LH Limbic TempPole 3	0.0041	0.5092	(136, 146)	66174
LH Vis 23	RH SomMot 38	0.0041	0.5186	(22, 322)	12257
LH SomMot 11	LH SalVentAttn Med 9	0.0041	0.5162	(49, 136)	26057
RH Limbic TempPole 5	RH Cont Par 5	0.0041	0.5147	(408, 418)	143014
RH SomMot 27	RH SalVentAttn FrOperIns 6	0.0041	0.5161	(311, 379)	124157
RH Vis 4	RH Cont PFCl 20	0.0041	0.5164	(253, 442)	108473
LH DorsAttn FEF 4	RH SomMot 16	0.0041	0.5165	(108, 300)	54246
LH Vis 28	LH Default PFC 11	0.0041	0.5141	(27, 216)	14796
RH SomMot 11	RH SomMot 23	0.0041	0.5129	(295, 307)	120077
RH SomMot 38	RH Cont Par 1	0.0041	0.5151	(322, 414)	126799
LH SomMot 46	RH Vis 17	0.0041	0.5172	(84, 266)	43232
LH Cont PFCv 1	RH Default Temp 9	0.0041	0.5181	(175, 468)	82018
RH Vis 3	RH Cont PFCl 14	0.0041	0.5124	(252, 436)	108166
LH SalVentAttn FrOperIns 5	RH SalVentAttn PFCl 1	0.0041	0.5115	(121, 383)	60036
LH SomMot 7	RH Vis 12	0.0041	0.5124	(45, 261)	24156
LH SalVentAttn FrOperIns 5	RH Cont PFCv 1	0.0041	0.5098	(121, 422)	60075
LH Default PFC 3	RH SalVentAttn Med 5	0.0041	0.5091	(208, 388)	93884
LH Default PFC 11	RH SomMot 14	0.0041	0.5158	(216, 298)	96526
RH SomMot 40	RH DorsAttn Post 21	0.0041	0.5103	(324, 354)	127200
LH Default PFC 2	RH SomMot 10	0.0041	0.5118	(207, 294)	93444
LH SalVentAttn TempOcc 1	RH Cont Temp 1	0.0041	0.5183	(116, 420)	57898
LH Default PFC 8	LH Default pCunPCC 1	0.0041	0.5122	(213, 236)	95447
LH SomMot 11	RH Default Temp 3	0.0041	0.5092	(49, 462)	26383
LH SomMot 46	RH Limbic OFC 2	0.0041	0.5179	(84, 398)	43364
LH DorsAttn Post 15	RH Cont Temp 1	0.0041	0.5183	(100, 420)	50770
LH Cont Cing 1	RH SalVentAttn FrOperIns 1	0.0041	0.5175	(179, 374)	83430
LH SalVentAttn ParOper 4	LH Cont Par 2	0.0041	0.517	(114, 155)	56756
LH SomMot 4	RH DorsAttn Post 3	0.0041	0.5113	(42, 336)	22701
LH Limbic TempPole 9	RH Default PFCdPFCm 2	0.0041	0.5141	(152, 475)	73055
LH SomMot 46	LH Cont Cing 3	0.0041	0.5175	(84, 181)	43147
RH SalVentAttn Med 5	THA-VPl-rh	0.0041	0.5136	(388, 508)	139994
LH SomMot 11	HIP-head-l-rh	0.0041	0.5179	(49, 504)	26425
LH Default PFC 8	LH Default PFC 17	0.0041	0.5128	(213, 222)	95433
LH Default PFC 13	RH SalVentAttn FrOperIns 4	0.0041	0.5101	(218, 377)	97278
LH Vis 28	RH SomMot 10	0.0041	0.5169	(27, 294)	14874
RH Cont PFCl 14	THA-VPl-lh	0.0041	0.515	(436, 535)	146813
RH Cont PFCl 14	THA-VPm-lh	0.0041	0.5138	(436, 534)	146812
LH Default Temp 8	RH Cont PFCl 3	0.0041	0.5164	(192, 425)	88265
LH SalVentAttn ParOper 5	RH DorsAttn PrCv 3	0.0041	0.5141	(115, 364)	57404
LH DorsAttn Post 8	RH SalVentAttn Med 3	0.0041	0.5149	(93, 386)	47537
RH Cont pCun 1	RH Default PFCdPFCm 1	0.0041	0.5111	(443, 474)	147550
RH Vis 17	THA-VAip-rh	0.0041	0.51	(266, 502)	112355
RH Vis 34	RH SomMot 6	0.0041	0.5152	(283, 290)	116886
LH Vis 21	pGP-rh	0.0041	0.5154	(20, 525)	11395
LH Default pCunPCC 3	RH SalVentAttn FrOperIns 9	0.0041	0.5182	(238, 382)	103793
RH Vis 10	RH Cont PFCl 8	0.0041	0.5138	(259, 430)	110246
LH SomMot 28	LH SalVentAttn PFCl 1	0.0041	0.512	(66, 127)	34480
LH SomMot 29	RH SalVentAttn Med 3	0.0041	0.5166	(67, 386)	35226
LH Default Temp 1	RH DorsAttn Post 13	0.0041	0.509	(185, 346)	85631
LH Default Par 6	THA-DAm-rh	0.0041	0.5172	(202, 510)	91915
LH Default Par 2	RH Vis 7	0.0041	0.5171	(198, 256)	90247
LH SomMot 31	RH Vis 16	0.0041	0.5185	(69, 265)	36076
LH Default pCunPCC 5	RH Vis 19	0.0041	0.5089	(240, 268)	104308
LH SalVentAttn TempOcc 1	RH SalVentAttn TempOccPar 4	0.0041	0.5127	(116, 368)	57846
LH Default Temp 10	RH SomMot 4	0.0041	0.5101	(194, 288)	88849
LH SomMot 36	RH Vis 7	0.0041	0.5181	(74, 256)	38477
RH SalVentAttn FrOperIns 8	RH Cont PFCmp 1	0.0041	0.5164	(381, 449)	138752
LH SomMot 36	RH Vis 16	0.0041	0.519	(74, 265)	38486
LH DorsAttn Post 4	RH Cont Temp 2	0.0041	0.5109	(89, 421)	45722
RH Vis 28	RH SalVentAttn Med 9	0.0041	0.5177	(277, 392)	115347
LH Cont PFCl 3	RH Vis 14	0.0041	0.512	(168, 263)	79139
LH SalVentAttn FrOperIns 5	HIP-body-rh	0.0041	0.5102	(121, 505)	60158
LH Vis 16	RH DorsAttn Post 9	0.0041	0.5151	(15, 342)	8532
LH Vis 33	RH SomMot 21	0.0041	0.5107	(32, 305)	17505
LH Default PFC 2	RH Cont Cing 2	0.0041	0.5157	(207, 447)	93597
LH SomMot 32	RH SalVentAttn TempOccPar 2	0.0041	0.5145	(70, 366)	36661
LH Vis 12	LH SalVentAttn Med 2	0.0041	0.5162	(11, 129)	6157
LH Vis 12	RH SomMot 33	0.0041	0.5159	(11, 317)	6345
LH SomMot 1	RH SomMot 36	0.0041	0.5126	(39, 320)	21146
LH SomMot 37	LH Cont PFCmp 3	0.0041	0.5157	(75, 184)	38884
RH DorsAttn Post 18	RH Limbic OFC 6	0.0041	0.5176	(351, 402)	133080
RH SalVentAttn TempOccPar 4	PUT-DP-lh	0.0041	0.5129	(368, 542)	136518
LH DorsAttn FEF 3	PUT-DA-rh	0.0041	0.5168	(107, 513)	54013
RH SomMot 10	CAU-tail-rh	0.0041	0.5148	(294, 519)	120030
LH Vis 35	RH SalVentAttn FrOperIns 7	0.0041	0.5133	(34, 380)	18621
LH Cont Temp 1	RH Cont PFCv 1	0.0041	0.5126	(162, 422)	76967
RH SomMot 38	RH SomMot 41	0.0041	0.5113	(322, 325)	126710
LH Vis 33	RH Cont PFCl 5	0.0041	0.5185	(32, 427)	17627
LH SalVentAttn ParOper 1	RH SomMot 27	0.0041	0.5163	(111, 311)	55589
RH Vis 9	RH Cont pCun 1	0.0041	0.5094	(258, 443)	109964
LH DorsAttn Post 6	RH Cont PFCl 10	0.0041	0.5108	(91, 432)	46660
LH SalVentAttn Med 2	RH Vis 29	0.0041	0.5107	(129, 278)	63359
LH SomMot 22	LH Default PFC 13	0.0041	0.5128	(60, 218)	31628
RH SalVentAttn Med 2	RH Cont PFCl 17	0.0041	0.5188	(385, 439)	139424
LH Cont pCun 3	RH Vis 17	0.0041	0.5151	(178, 266)	82947
LH Default PFC 11	RH Default pCunPCC 2	0.0041	0.5098	(216, 490)	96718
RH SalVentAttn FrOperIns 9	RH Default Temp 1	0.0041	0.5173	(382, 460)	138935
LH Vis 25	LH Default PHC 1	0.0041	0.5122	(24, 248)	13244
LH Default PFC 19	RH Cont Par 1	0.0041	0.5133	(224, 414)	99310
RH Default Par 4	NAc-core-lh	0.0041	0.5181	(455, 551)	148881
RH DorsAttn Post 15	RH SalVentAttn TempOccPar 7	0.0041	0.517	(348, 371)	132437
LH DorsAttn Post 17	RH Limbic TempPole 10	0.0041	0.51	(102, 413)	51668
RH Vis 32	RH SomMot 45	0.0041	0.5111	(281, 329)	116382
LH Default Temp 4	RH Vis 30	0.0041	0.5142	(188, 279)	86665
LH SomMot 18	RH DorsAttn FEF 1	0.0041	0.5179	(56, 358)	29786
RH DorsAttn Post 11	PUT-VP-lh	0.0041	0.5159	(344, 541)	131777
LH SomMot 30	RH Default PFCdPFCm 9	0.0041	0.5135	(68, 482)	35808
RH Vis 17	RH SomMot 48	0.0041	0.5146	(266, 332)	112185
LH Default PFC 7	RH Default PFCdPFCm 4	0.0041	0.5094	(212, 477)	95347
LH SomMot 47	LH SalVentAttn Med 1	0.0041	0.5188	(85, 128)	43563
RH SomMot 7	RH SomMot 29	0.0041	0.5127	(291, 313)	119041
RH Vis 10	RH DorsAttn Post 10	0.0041	0.5181	(259, 343)	110159
LH Vis 16	RH DorsAttn Post 1	0.0041	0.5149	(15, 334)	8524
LH Vis 16	RH SomMot 49	0.0041	0.5125	(15, 333)	8523
LH SomMot 12	RH Vis 29	0.0041	0.5183	(50, 278)	26703
LH Cont PFCl 6	RH DorsAttn Post 9	0.0041	0.5116	(171, 342)	80370
RH Vis 21	RH Limbic OFC 1	0.0041	0.5118	(270, 397)	113392
LH Default Par 9	RH Vis 30	0.0041	0.5112	(205, 279)	92734
LH Default Temp 5	RH Default pCunPCC 5	0.0041	0.5117	(189, 493)	87244
LH Cont PFCl 1	RH SomMot 27	0.0041	0.5185	(166, 311)	78414
LH Cont PFCl 8	RH Vis 34	0.0041	0.5103	(173, 283)	81074
LH DorsAttn Post 8	RH Default PFCdPFCm 7	0.0041	0.5147	(93, 480)	47631
LH Default Temp 4	RH Cont Par 4	0.0041	0.5143	(188, 417)	86803
LH Vis 16	RH SalVentAttn TempOccPar 4	0.0041	0.518	(15, 368)	8558
LH SomMot 20	RH Default PFCdPFCm 14	0.0041	0.5186	(58, 487)	30908
RH SomMot 28	PUT-DA-lh	0.0041	0.5139	(312, 540)	124560
LH Vis 11	THA-VPl-rh	0.0041	0.514	(10, 508)	5993
LH SomMot 6	RH SalVentAttn TempOccPar 4	0.0041	0.5159	(44, 368)	23754
LH SalVentAttn Med 6	RH Vis 17	0.0041	0.5163	(133, 266)	65037
LH SomMot 17	RH Default Par 5	0.0041	0.5181	(55, 456)	29386
RH Default Temp 6	THA-VAip-rh	0.0041	0.5188	(465, 502)	149767
RH Vis 1	RH Limbic OFC 5	0.0041	0.5187	(250, 401)	107526
RH SomMot 47	RH Default PFCdPFCm 9	0.0041	0.5123	(331, 482)	128910
RH SomMot 11	RH Default Par 1	0.0041	0.5141	(295, 452)	120222
LH Vis 25	LH SalVentAttn Med 8	0.0041	0.518	(24, 135)	13131
LH Vis 34	RH Cont PFCl 19	0.004	0.5206	(33, 441)	18162
RH Default Par 6	RH Default PFCdPFCm 7	0.004	0.5219	(457, 480)	149005
LH Limbic TempPole 3	RH Vis 19	0.004	0.5216	(146, 268)	70421
LH Limbic TempPole 1	RH SalVentAttn Med 3	0.004	0.522	(144, 386)	69722
RH DorsAttn Post 4	RH Cont PFCl 9	0.004	0.5225	(337, 431)	130176
LH Vis 29	RH Vis 2	0.004	0.5219	(28, 251)	15357
LH Limbic TempPole 3	RH SomMot 39	0.004	0.5267	(146, 323)	70476
LH Limbic OFC 1	RH SomMot 38	0.004	0.5228	(138, 322)	67183
RH DorsAttn Post 21	RH Cont PFCl 7	0.004	0.5245	(354, 429)	133710
LH Vis 7	RH SalVentAttn TempOccPar 8	0.004	0.5241	(6, 372)	3675
LH Vis 25	RH Cont PFCmp 2	0.004	0.5199	(24, 450)	13446
RH Vis 14	RH SomMot 32	0.004	0.5208	(263, 316)	111302
LH SomMot 27	RH Default PFCdPFCm 6	0.004	0.5212	(65, 479)	34344
LH Vis 19	LH Default Par 5	0.004	0.5248	(18, 201)	10002
LH Vis 22	LH Cont pCun 3	0.004	0.5197	(21, 178)	11581
LH SomMot 38	LH DorsAttn Post 3	0.004	0.5213	(76, 88)	39266
LH Limbic TempPole 6	RH Default Par 5	0.004	0.525	(149, 456)	71827
LH SomMot 16	RH SalVentAttn TempOccPar 5	0.004	0.5239	(54, 369)	28800
LH Vis 9	LH Default PFC 1	0.004	0.5242	(8, 206)	4602
LH SomMot 17	RH Vis 14	0.004	0.5196	(55, 263)	29193
RH SomMot 17	lAMY-lh	0.004	0.5231	(301, 547)	121850
LH Default PFC 29	RH Vis 5	0.004	0.5268	(234, 254)	102395
RH SalVentAttn FrOperIns 4	aGP-rh	0.004	0.5191	(377, 526)	138131
LH Default PHC 2	RH SomMot 6	0.004	0.5249	(249, 290)	107111
LH Default pCunPCC 5	RH DorsAttn PrCv 1	0.004	0.5277	(240, 362)	104402
LH Vis 33	THA-VAs-rh	0.004	0.5259	(32, 509)	17709
LH DorsAttn Post 13	RH Default Par 2	0.004	0.522	(98, 453)	49894
LH Vis 27	RH SomMot 22	0.004	0.5216	(26, 306)	14359
LH Limbic OFC 4	RH SalVentAttn FrOperIns 5	0.004	0.5229	(141, 378)	68481
LH SomMot 1	RH DorsAttn FEF 3	0.004	0.5274	(39, 360)	21186
LH SomMot 1	RH Default Par 5	0.004	0.5281	(39, 456)	21282
LH SomMot 11	RH Cont PFCmp 1	0.004	0.526	(49, 449)	26370
LH Default PFC 2	RH SomMot 32	0.004	0.5197	(207, 316)	93466
LH SomMot 8	RH DorsAttn FEF 1	0.004	0.5214	(46, 358)	24761
RH Cont Par 4	RH Default Temp 6	0.004	0.521	(417, 465)	144330
LH Default Par 8	RH Vis 15	0.004	0.5225	(204, 264)	92370
LH Default PFC 16	RH Default PFCv 2	0.004	0.5214	(221, 471)	98374
RH SalVentAttn TempOccPar 2	RH Limbic OFC 2	0.004	0.5206	(366, 398)	136001
LH SomMot 33	LH Default pCunPCC 6	0.004	0.5271	(71, 241)	37019
LH Default Par 6	HIP-head-m2-rh	0.004	0.5217	(202, 501)	91906
LH Cont Temp 1	RH Limbic TempPole 5	0.004	0.5262	(162, 408)	76953
LH Vis 18	THA-VAia-rh	0.004	0.5245	(17, 503)	9768
LH SalVentAttn ParOper 1	RH SomMot 20	0.004	0.525	(111, 304)	55582
RH Vis 33	RH SomMot 29	0.004	0.5265	(282, 313)	116638
LH Vis 30	RH SomMot 13	0.004	0.5223	(29, 297)	15928
LH Vis 28	pGP-rh	0.004	0.5216	(27, 525)	15105
LH SomMot 4	PUT-DP-rh	0.004	0.5213	(42, 515)	22880
RH Cont PFCl 4	RH Cont Cing 2	0.004	0.5262	(426, 447)	145500
LH Cont PFCl 8	RH Cont Cing 2	0.004	0.526	(173, 447)	81238
LH DorsAttn FEF 4	RH DorsAttn Post 2	0.004	0.5219	(108, 335)	54281
LH Cont OFC 1	RH Default Temp 4	0.004	0.5266	(165, 463)	78178
LH Vis 28	RH Default PFCdPFCm 13	0.004	0.5251	(27, 486)	15066
LH SomMot 4	RH DorsAttn Post 23	0.004	0.5218	(42, 356)	22721
LH SalVentAttn Med 4	LH Cont PFCmp 2	0.004	0.5263	(131, 183)	64111
LH SalVentAttn ParOper 1	RH Default PFCdPFCm 5	0.004	0.5193	(111, 478)	55756
LH SomMot 4	RH Cont PFCl 1	0.004	0.5291	(42, 423)	22788
LH Limbic TempPole 9	RH Default PFCv 1	0.004	0.5191	(152, 470)	73050
LH Limbic OFC 4	RH SomMot 38	0.004	0.5294	(141, 322)	68425
LH SomMot 26	RH DorsAttn FEF 4	0.004	0.5207	(64, 361)	33737
RH SomMot 2	RH SalVentAttn Med 5	0.004	0.5241	(286, 388)	117791
RH DorsAttn Post 5	THA-VAia-lh	0.004	0.5193	(338, 530)	130491
LH Limbic TempPole 6	RH SomMot 31	0.004	0.5261	(149, 315)	71686
RH SomMot 9	RH DorsAttn Post 22	0.004	0.5248	(293, 355)	119606
RH Vis 17	RH Cont pCun 1	0.004	0.528	(266, 443)	112296
LH SomMot 39	RH Vis 29	0.004	0.5241	(77, 278)	39933
LH SomMot 8	RH SomMot 46	0.004	0.5205	(46, 330)	24733
LH Default PFC 3	RH SomMot 43	0.004	0.5245	(208, 327)	93823
LH Limbic OFC 1	LH Default Temp 11	0.004	0.5271	(138, 195)	67056
LH SalVentAttn FrOperIns 1	RH SomMot 38	0.004	0.5205	(117, 322)	58237
LH Default PFC 16	PUT-VA-rh	0.004	0.5236	(221, 512)	98415
LH Default PHC 2	RH Vis 9	0.004	0.5268	(249, 258)	107079
LH Cont Par 3	RH Vis 26	0.004	0.5287	(156, 275)	74453
LH Cont Par 8	RH Vis 25	0.004	0.5263	(161, 274)	76427
LH Cont PFCmp 3	RH Limbic OFC 4	0.004	0.5197	(184, 400)	85316
LH Vis 33	RH Cont PFCl 12	0.004	0.5201	(32, 434)	17634
RH SomMot 7	RH Cont Cing 2	0.004	0.528	(291, 447)	119175
RH SomMot 34	NAc-shell-lh	0.004	0.5272	(318, 550)	126001
LH SomMot 8	RH Cont PFCl 14	0.004	0.5261	(46, 436)	24839
LH Vis 22	RH Cont Cing 3	0.004	0.5192	(21, 448)	11851
LH Default PFC 18	RH Default Temp 5	0.004	0.5279	(223, 464)	99030
RH SomMot 46	RH Cont PFCmp 2	0.004	0.5286	(330, 450)	128655
LH SalVentAttn ParOper 1	LH Cont PFCl 9	0.004	0.5217	(111, 174)	55452
RH SomMot 38	lAMY-lh	0.004	0.5216	(322, 547)	126932
LH Vis 11	RH Cont Par 5	0.004	0.5263	(10, 418)	5903
LH Vis 11	RH Cont Par 1	0.004	0.5205	(10, 414)	5899
LH Vis 28	RH DorsAttn Post 1	0.004	0.5203	(27, 334)	14914
LH Default pCunPCC 3	mAMY-rh	0.004	0.524	(238, 521)	103932
LH Default pCunPCC 3	RH SomMot 22	0.004	0.5198	(238, 306)	103717
LH Default pCunPCC 3	RH SomMot 20	0.004	0.5291	(238, 304)	103715
LH SomMot 19	LH Default PFC 15	0.004	0.5204	(57, 220)	30145
LH Vis 15	RH Default Par 5	0.004	0.5193	(14, 456)	8107
LH Vis 20	RH SomMot 34	0.004	0.5195	(19, 318)	10654
LH Vis 37	RH Cont PFCl 8	0.004	0.5253	(36, 430)	19708
LH Vis 30	LH SomMot 23	0.004	0.5289	(29, 61)	15692
LH DorsAttn Post 3	THA-VAia-rh	0.004	0.5234	(88, 503)	45339
LH Vis 34	LH SomMot 11	0.004	0.5198	(33, 49)	17770
LH Vis 4	LH Cont Cing 3	0.004	0.5198	(3, 181)	1837
RH Vis 3	RH Default PFCdPFCm 6	0.004	0.5241	(252, 479)	108209
RH SomMot 48	RH Cont Cing 2	0.004	0.5235	(332, 447)	129097
LH SomMot 14	RH SalVentAttn FrOperIns 4	0.004	0.522	(52, 377)	27807
LH SomMot 14	RH DorsAttn Post 11	0.004	0.5193	(52, 344)	27774
LH SalVentAttn ParOper 1	RH Default Par 2	0.004	0.5225	(111, 453)	55731
RH SalVentAttn TempOccPar 6	RH Cont Temp 1	0.004	0.5251	(370, 420)	136765
LH SomMot 29	RH Default Par 1	0.004	0.5281	(67, 452)	35292
LH Vis 18	RH Default Par 7	0.004	0.529	(17, 458)	9723
LH Limbic OFC 5	RH SomMot 17	0.004	0.5242	(142, 301)	68816
LH Vis 35	RH Limbic OFC 5	0.004	0.5218	(34, 401)	18642
LH Vis 12	LH Default pCunPCC 11	0.004	0.5207	(11, 246)	6274
LH SomMot 21	LH SomMot 37	0.004	0.5253	(59, 75)	30991
LH Vis 8	LH Default pCunPCC 11	0.004	0.5221	(7, 246)	4096
LH Limbic TempPole 3	RH Default PFCdPFCm 12	0.004	0.5218	(146, 485)	70638
LH DorsAttn Post 14	RH Limbic TempPole 8	0.004	0.5286	(99, 411)	50307
LH SalVentAttn Med 7	LH Cont Par 6	0.004	0.5262	(134, 159)	65350
LH Cont PFCl 8	RH Cont Temp 2	0.004	0.5198	(173, 421)	81212
LH SomMot 13	LH SalVentAttn ParOper 5	0.004	0.5193	(51, 115)	27043
LH DorsAttn Post 8	RH SalVentAttn TempOccPar 6	0.004	0.5208	(93, 370)	47521
LH Limbic OFC 3	RH Vis 30	0.004	0.5204	(140, 279)	67969
RH SomMot 19	RH Default pCunPCC 9	0.004	0.5293	(303, 497)	122303
LH SalVentAttn FrOperIns 5	RH DorsAttn Post 12	0.004	0.526	(121, 345)	59998
LH Cont PFCmp 3	RH Vis 31	0.004	0.5205	(184, 280)	85196
LH DorsAttn FEF 1	PUT-VA-rh	0.004	0.5226	(105, 512)	53117
LH Vis 12	LH SomMot 17	0.004	0.5247	(11, 55)	6083
LH DorsAttn FEF 2	RH SomMot 6	0.004	0.5212	(106, 290)	53343
LH SomMot 23	LH SalVentAttn PFCl 1	0.004	0.5281	(61, 127)	32030
LH Default PFC 18	RH Default Temp 3	0.004	0.523	(223, 462)	99028
LH Cont Par 3	RH Cont PFCl 8	0.004	0.5221	(156, 430)	74608
LH SomMot 35	LH Default PFC 12	0.004	0.5285	(73, 217)	37958
LH Vis 26	RH DorsAttn Post 17	0.004	0.5255	(25, 350)	13875
LH Vis 27	RH Cont Par 4	0.004	0.5274	(26, 417)	14470
RH SomMot 9	RH SomMot 48	0.004	0.5212	(293, 332)	119583
LH Vis 18	RH SalVentAttn PFCl 1	0.004	0.5221	(17, 383)	9648
LH SomMot 45	RH Default PFCdPFCm 1	0.004	0.5285	(83, 474)	42970
LH Default Temp 7	RH Vis 33	0.004	0.5201	(191, 282)	87760
LH Cont Cing 3	RH Cont pCun 1	0.004	0.5222	(181, 443)	84246
LH Default PFC 15	RH Cont Cing 2	0.004	0.521	(220, 447)	98017
LH Vis 18	RH Vis 19	0.004	0.5269	(17, 268)	9533
LH Vis 17	RH DorsAttn Post 11	0.004	0.5239	(16, 344)	9072
LH DorsAttn Post 5	RH Default Temp 8	0.004	0.5216	(90, 467)	46232
LH Default pCunPCC 2	RH Default pCunPCC 3	0.004	0.5236	(237, 491)	103586
LH Vis 20	LH SalVentAttn Med 7	0.004	0.5209	(19, 134)	10470
LH Vis 37	RH SomMot 32	0.004	0.525	(36, 316)	19594
RH SalVentAttn FrOperIns 5	PUT-VA-lh	0.004	0.525	(378, 539)	138320
LH SomMot 22	LH SomMot 25	0.004	0.5289	(60, 63)	31473
LH SomMot 46	RH Default pCunPCC 1	0.004	0.5283	(84, 489)	43455
LH SomMot 46	RH Default PFCdPFCm 15	0.004	0.5239	(84, 488)	43454
LH Default Par 8	RH Vis 2	0.004	0.5249	(204, 251)	92357
LH Limbic TempPole 7	HIP-body-rh	0.004	0.5216	(150, 505)	72280
LH SalVentAttn Med 1	LH Default Temp 1	0.004	0.5242	(128, 185)	62841
LH SomMot 26	RH SalVentAttn Med 12	0.004	0.5246	(64, 395)	33771
LH DorsAttn Post 10	LH Cont Cing 2	0.004	0.5256	(95, 180)	48250
LH Vis 25	LH SalVentAttn ParOper 3	0.004	0.5251	(24, 113)	13109
LH Limbic TempPole 2	RH Limbic TempPole 10	0.004	0.5221	(145, 413)	70158
RH Default pCunPCC 2	RH Default pCunPCC 2	0.004	0.5286	(490, 490)	151655
LH SomMot 5	RH Limbic OFC 3	0.004	0.5211	(43, 399)	23275
LH Default Par 2	RH Default Temp 5	0.004	0.5278	(198, 464)	90455
LH Vis 25	RH Default PFCdPFCm 9	0.004	0.5274	(24, 482)	13478
LH Cont PFCv 1	LH Default Temp 1	0.004	0.5227	(175, 185)	81735
LH SalVentAttn Med 6	RH Limbic TempPole 1	0.004	0.5231	(133, 404)	65175
RH DorsAttn Post 4	RH Default pCunPCC 6	0.004	0.5242	(337, 494)	130239
LH DorsAttn Post 18	LH SalVentAttn TempOcc 1	0.004	0.5241	(103, 116)	51822
RH SomMot 34	RH Default Temp 9	0.004	0.528	(318, 468)	125919
RH Limbic OFC 6	RH Cont PFCl 11	0.004	0.5207	(402, 433)	142138
LH Limbic TempPole 4	LH Default PFC 17	0.004	0.5211	(147, 222)	70782
LH Cont PFCl 7	RH Default PFCv 4	0.004	0.5268	(172, 473)	80883
LH SomMot 23	RH Cont PFCl 13	0.004	0.5196	(61, 435)	32338
LH DorsAttn Post 8	RH Vis 17	0.004	0.5193	(93, 266)	47417
LH Default PFC 4	RH DorsAttn Post 1	0.004	0.5218	(209, 334)	94175
LH SomMot 2	RH SomMot 21	0.004	0.5223	(40, 305)	21645
LH Vis 5	RH Vis 3	0.004	0.5208	(4, 252)	2458
LH SomMot 10	LH SalVentAttn FrOperIns 1	0.004	0.5279	(48, 117)	25533
LH Default PFC 1	RH Default Temp 3	0.004	0.5211	(206, 462)	93265
LH DorsAttn PrCv 2	RH Default Par 6	0.004	0.5205	(110, 457)	55292
RH Default pCunPCC 6	NAc-core-lh	0.004	0.5254	(494, 551)	151962
RH SalVentAttn Med 2	RH Cont Par 3	0.004	0.5291	(385, 416)	139401
LH DorsAttn Post 8	PUT-VP-lh	0.004	0.5278	(93, 541)	47692
LH Limbic OFC 3	RH SalVentAttn Med 7	0.004	0.5205	(140, 390)	68080
RH SalVentAttn TempOccPar 7	RH Limbic OFC 1	0.004	0.5213	(371, 397)	136925
LH SomMot 12	RH Default PFCdPFCm 2	0.004	0.5289	(50, 475)	26900
LH DorsAttn Post 2	RH SalVentAttn TempOccPar 6	0.004	0.5206	(87, 370)	44740
LH Default Temp 3	RH SalVentAttn FrOperIns 1	0.004	0.5248	(187, 374)	86394
LH SalVentAttn FrOperIns 1	RH SalVentAttn FrOperIns 1	0.004	0.527	(117, 374)	58289
RH DorsAttn Post 24	RH Cont pCun 1	0.004	0.521	(357, 443)	134318
LH DorsAttn Post 15	RH Limbic OFC 6	0.004	0.522	(100, 402)	50752
LH Default PFC 22	RH Vis 24	0.004	0.5247	(227, 273)	100153
LH Vis 26	LH Default Par 8	0.004	0.5206	(25, 204)	13729
LH Default PFC 10	RH SalVentAttn PrC 1	0.004	0.5227	(215, 373)	96263
LH Default PFC 10	RH SalVentAttn Med 10	0.004	0.526	(215, 393)	96283
LH Vis 7	PUT-VA-rh	0.004	0.5267	(6, 512)	3815
RH Vis 35	RH Default PFCdPFCm 13	0.004	0.522	(284, 486)	117352
LH Cont OFC 1	RH Vis 15	0.004	0.5214	(165, 264)	77979
LH Limbic TempPole 5	RH Default PFCdPFCm 14	0.004	0.5199	(148, 487)	71453
RH SomMot 8	RH SomMot 32	0.004	0.5262	(292, 316)	119306
RH SomMot 35	CAU-VA-lh	0.004	0.5279	(319, 543)	126229
LH Vis 31	RH SomMot 20	0.004	0.5286	(30, 304)	16459
LH Limbic TempPole 3	RH Limbic TempPole 3	0.004	0.5205	(146, 406)	70559
LH SomMot 10	LH SomMot 31	0.004	0.5255	(48, 69)	25485
LH SomMot 10	CAU-DA-lh	0.004	0.5196	(48, 544)	25960
LH SomMot 23	RH Vis 14	0.004	0.5267	(61, 263)	32166
LH Default PFC 16	RH Vis 25	0.004	0.5228	(221, 274)	98177
LH Limbic OFC 2	RH Vis 19	0.004	0.5273	(139, 268)	67544
LH SomMot 6	RH Cont PFCl 9	0.004	0.5229	(44, 431)	23817
RH DorsAttn FEF 3	PUT-DP-rh	0.004	0.5281	(360, 515)	134975
LH Default pCunPCC 10	RH Cont Par 2	0.004	0.5253	(245, 415)	106010
LH Vis 28	RH SomMot 28	0.004	0.5282	(27, 312)	14892
LH Limbic OFC 5	RH Default Par 8	0.004	0.5224	(142, 459)	68974
LH SomMot 44	RH DorsAttn FEF 3	0.004	0.5292	(82, 360)	42385
LH SomMot 28	LH Default Temp 10	0.004	0.5232	(66, 194)	34547
LH Vis 20	RH Cont Par 4	0.004	0.5223	(19, 417)	10753
LH SomMot 25	LH SalVentAttn Med 6	0.004	0.5224	(63, 133)	33019
LH Vis 4	RH SalVentAttn FrOperIns 2	0.004	0.5212	(3, 375)	2031
LH Limbic TempPole 10	RH SomMot 20	0.004	0.522	(153, 304)	73285
LH Default pCunPCC 1	RH SomMot 28	0.004	0.5284	(236, 312)	103090
LH SalVentAttn FrOperIns 5	RH Vis 30	0.004	0.5232	(121, 279)	59932
RH SomMot 19	RH Cont PFCmp 1	0.004	0.5223	(303, 449)	122255
LH SomMot 23	RH Cont PFCmp 1	0.004	0.5232	(61, 449)	32352
LH SalVentAttn FrOperIns 7	LH Default PFC 28	0.004	0.525	(123, 233)	60749
RH DorsAttn FEF 3	RH SalVentAttn Med 7	0.004	0.5222	(360, 390)	134850
RH Vis 3	RH Cont PFCl 6	0.004	0.5229	(252, 428)	108158
LH Default Par 7	RH Cont PFCl 4	0.004	0.5282	(203, 426)	92182
LH Cont Par 4	RH Vis 16	0.004	0.5216	(157, 265)	74840
LH Cont Par 7	RH DorsAttn Post 1	0.004	0.5251	(160, 334)	76094
RH Default Temp 4	PUT-VA-rh	0.004	0.5233	(463, 512)	149598
RH SomMot 14	RH Limbic TempPole 8	0.004	0.5275	(298, 411)	120952
LH Vis 30	RH Default pCunPCC 7	0.004	0.5227	(29, 495)	16126
LH DorsAttn Post 1	LH SalVentAttn Med 6	0.004	0.5272	(86, 133)	44036
LH SalVentAttn FrOperIns 9	RH SomMot 13	0.004	0.5249	(125, 297)	61672
LH Vis 7	LH SalVentAttn FrOperIns 9	0.004	0.5293	(6, 125)	3428
LH SalVentAttn Med 3	RH SalVentAttn Med 1	0.004	0.5238	(130, 384)	63889
LH Default PFC 1	RH Vis 10	0.004	0.5213	(206, 259)	93062
LH Limbic OFC 4	RH Cont PFCl 16	0.004	0.5279	(141, 438)	68541
HIP-tail-rh	PUT-VA-lh	0.004	0.5289	(506, 539)	152592
LH SomMot 45	LH Default pCunPCC 4	0.004	0.5264	(83, 239)	42735
LH SalVentAttn Med 3	LH Default Temp 11	0.004	0.5198	(130, 195)	63700
LH Default PFC 15	HIP-head-m2-rh	0.004	0.5194	(220, 501)	98071
LH Default PFC 15	pGP-rh	0.004	0.5209	(220, 525)	98095
LH Default Temp 5	LH Default PFC 1	0.004	0.5251	(189, 206)	86957
LH Default PFC 15	RH SomMot 20	0.004	0.5245	(220, 304)	97874
LH Limbic OFC 1	RH Default Temp 9	0.004	0.5205	(138, 468)	67329
LH SomMot 34	RH SomMot 6	0.004	0.5281	(72, 290)	37550
LH Vis 15	LH Limbic OFC 4	0.004	0.5223	(14, 141)	7792
RH SomMot 44	RH Default Par 3	0.004	0.5205	(328, 454)	128210
LH SomMot 44	RH SalVentAttn TempOccPar 2	0.004	0.5249	(82, 366)	42391
LH SomMot 37	RH Vis 17	0.004	0.5281	(75, 266)	38966
LH Default Temp 6	RH Vis 29	0.004	0.5193	(190, 278)	87393
LH SomMot 31	RH Default Temp 8	0.004	0.5293	(69, 467)	36278
LH SalVentAttn Med 9	LH Default pCunPCC 7	0.004	0.522	(136, 242)	66270
LH DorsAttn Post 12	LH SalVentAttn Med 3	0.004	0.5262	(97, 130)	49115
LH SomMot 18	HIP-tail-lh	0.004	0.5274	(56, 533)	29961
LH Vis 2	RH SomMot 33	0.004	0.5245	(1, 317)	870
LH DorsAttn FEF 1	LH Default pCunPCC 1	0.004	0.523	(105, 236)	52841
LH Vis 17	RH SomMot 9	0.004	0.5246	(16, 293)	9021
RH Vis 34	RH Default pCunPCC 3	0.004	0.5211	(283, 491)	117087
LH Vis 21	CAU-VA-rh	0.004	0.526	(20, 516)	11386
LH SomMot 7	THA-VAia-lh	0.004	0.5209	(45, 530)	24425
LH Vis 28	RH SalVentAttn PrC 1	0.004	0.5198	(27, 373)	14953
LH Cont PFCl 4	RH SalVentAttn TempOccPar 2	0.004	0.5283	(169, 366)	79627
LH Cont Par 7	RH SomMot 12	0.004	0.5205	(160, 296)	76056
LH SalVentAttn FrOperIns 5	LH Default Par 9	0.004	0.5286	(121, 205)	59858
LH SomMot 26	RH Default Par 7	0.004	0.525	(64, 458)	33834
LH SalVentAttn FrOperIns 3	RH Vis 26	0.004	0.5286	(119, 275)	59061
LH Vis 21	RH Cont PFCl 12	0.004	0.5219	(20, 434)	11304
RH SomMot 10	RH Default pCunPCC 9	0.004	0.5235	(294, 497)	120008
LH Default PHC 1	RH SalVentAttn TempOccPar 6	0.004	0.5208	(248, 370)	106886
LH SalVentAttn FrOperIns 1	RH Limbic OFC 6	0.004	0.5293	(117, 402)	58317
LH Default Temp 11	RH SalVentAttn PFCl 1	0.004	0.5242	(195, 383)	89303
LH Default PFC 6	RH Default Par 5	0.004	0.526	(211, 456)	94984
LH Cont Cing 1	RH SomMot 27	0.004	0.5282	(179, 311)	83367
LH Default pCunPCC 10	RH DorsAttn Post 9	0.004	0.5254	(245, 342)	105937
LH DorsAttn PrCv 1	RH Default Par 4	0.004	0.5214	(109, 455)	54846
LH SomMot 15	RH Default pCunPCC 9	0.004	0.5244	(53, 497)	28428
RH SalVentAttn Med 7	RH Cont Cing 2	0.004	0.5209	(390, 447)	140262
LH SalVentAttn Med 10	RH Default Par 6	0.004	0.5254	(137, 457)	66902
LH Vis 39	LH SomMot 43	0.004	0.5197	(38, 81)	20392
RH SomMot 46	HIP-head-l-lh	0.004	0.5219	(330, 531)	128736
LH Vis 23	RH Vis 17	0.004	0.5243	(22, 266)	12201
LH Cont OFC 1	RH SomMot 17	0.004	0.521	(165, 301)	78016
LH Default Temp 9	RH Default PFCdPFCm 3	0.004	0.5201	(193, 476)	88677
RH SomMot 1	RH Cont PFCl 3	0.004	0.5277	(285, 425)	117560
LH Default PFC 9	RH Vis 27	0.004	0.5218	(214, 276)	95827
LH Limbic TempPole 7	RH SalVentAttn FrOperIns 9	0.004	0.5247	(150, 382)	72157
LH Vis 17	RH Cont PFCl 14	0.004	0.5208	(16, 436)	9164
LH SomMot 21	RH SomMot 10	0.004	0.5236	(59, 294)	31210
LH Vis 12	RH Limbic TempPole 10	0.004	0.5233	(11, 413)	6441
LH Cont pCun 3	CAU-VA-rh	0.004	0.5237	(178, 516)	83197
LH Vis 22	LH SalVentAttn Med 2	0.004	0.52	(21, 129)	11532
LH Vis 4	RH DorsAttn Post 20	0.004	0.5275	(3, 353)	2009
LH Vis 25	RH Default pCunPCC 10	0.004	0.5224	(24, 498)	13494
RH Vis 6	RH SalVentAttn Med 12	0.004	0.5251	(255, 395)	109025
LH SomMot 43	RH Limbic OFC 6	0.004	0.5233	(81, 402)	41955
LH Default PFC 13	RH Vis 17	0.004	0.5197	(218, 266)	97167
RH SalVentAttn Med 5	RH Cont PFCl 1	0.004	0.5255	(388, 423)	139909
LH SomMot 11	LH Default pCunPCC 6	0.004	0.5208	(49, 241)	26162
LH Cont Par 7	RH SomMot 15	0.004	0.5285	(160, 299)	76059
RH Vis 3	RH DorsAttn Post 4	0.004	0.5272	(252, 337)	108067
LH DorsAttn Post 12	LH Cont Par 1	0.004	0.521	(97, 154)	49139
LH SomMot 45	RH SomMot 13	0.004	0.5248	(83, 297)	42793
LH SomMot 45	RH SomMot 12	0.004	0.528	(83, 296)	42792
RH Default Temp 8	NAc-core-rh	0.004	0.5215	(467, 524)	149964
LH Cont PFCl 3	RH Default PFCv 3	0.004	0.5273	(168, 472)	79348
LH SomMot 12	LH DorsAttn PrCv 2	0.004	0.5266	(50, 110)	26535
RH SalVentAttn FrOperIns 7	PUT-VA-lh	0.004	0.5231	(380, 539)	138669
RH SomMot 17	RH Cont PFCl 8	0.004	0.5266	(301, 430)	121733
LH Limbic OFC 4	RH Default Temp 5	0.004	0.5234	(141, 464)	68567
LH Default Par 3	RH Limbic TempPole 1	0.004	0.5279	(199, 404)	90750
LH Default Temp 2	LH Default PFC 6	0.004	0.5245	(186, 211)	85864
LH Vis 6	RH SomMot 29	0.004	0.5266	(5, 313)	3068
LH Default PFC 9	RH SalVentAttn TempOccPar 6	0.004	0.5194	(214, 370)	95921
LH Limbic TempPole 3	RH Vis 12	0.004	0.5238	(146, 261)	70414
RH SomMot 36	RH DorsAttn Post 18	0.004	0.5247	(320, 351)	126271
RH SalVentAttn FrOperIns 7	RH Limbic OFC 3	0.004	0.5199	(380, 399)	138529
LH Cont Cing 1	RH Vis 29	0.004	0.5291	(179, 278)	83334
RH Default PFCv 4	RH Default PFCdPFCm 1	0.004	0.5274	(473, 474)	150415
LH SomMot 45	HIP-head-l-rh	0.004	0.5293	(83, 504)	43000
LH SomMot 35	RH Cont PFCl 1	0.004	0.5291	(73, 423)	38164
LH SomMot 6	RH Vis 7	0.004	0.5238	(44, 256)	23642
LH Default PFC 24	RH Vis 31	0.004	0.5192	(229, 280)	100811
LH Vis 31	RH Cont PFCl 11	0.004	0.5267	(30, 433)	16588
LH SalVentAttn Med 10	LH Cont pCun 2	0.004	0.5208	(137, 177)	66622
LH SomMot 15	RH Default Par 8	0.004	0.521	(53, 459)	28390
LH SomMot 43	RH Limbic TempPole 2	0.004	0.5229	(81, 405)	41958
LH Limbic TempPole 8	RH SomMot 31	0.004	0.5211	(151, 315)	72493
RH SomMot 34	RH Default Par 4	0.004	0.5275	(318, 455)	125906
RH Vis 26	RH Cont PFCl 16	0.004	0.5242	(275, 438)	114838
LH Vis 17	RH SomMot 29	0.004	0.5235	(16, 313)	9041
LH SalVentAttn ParOper 3	RH Vis 4	0.004	0.5211	(113, 253)	56414
RH SalVentAttn Med 10	HIP-tail-lh	0.004	0.5248	(393, 533)	140834
LH Cont Cing 1	RH Vis 21	0.004	0.5258	(179, 270)	83326
RH Limbic TempPole 2	RH Cont Par 5	0.004	0.5228	(405, 418)	142573
LH Default PFC 15	RH SalVentAttn TempOccPar 6	0.004	0.525	(220, 370)	97940
LH Default Par 4	RH SomMot 28	0.004	0.5215	(200, 312)	91012
LH Default PHC 2	RH Cont PFCv 1	0.004	0.5265	(249, 422)	107243
RH Vis 5	RH Vis 14	0.004	0.5226	(254, 263)	108594
RH Vis 29	RH SomMot 28	0.004	0.526	(278, 312)	115543
RH Vis 29	RH SomMot 49	0.004	0.5196	(278, 333)	115564
RH Default Par 5	mAMY-lh	0.004	0.5281	(456, 548)	148976
LH Default Temp 1	RH SalVentAttn Med 4	0.004	0.5273	(185, 387)	85672
LH DorsAttn Post 4	RH SalVentAttn TempOccPar 6	0.004	0.5223	(89, 370)	45671
LH Vis 29	RH SomMot 23	0.004	0.5275	(28, 307)	15413
LH Limbic TempPole 1	RH Cont PFCl 14	0.004	0.5232	(144, 436)	69772
LH Limbic TempPole 1	RH SomMot 33	0.004	0.5213	(144, 317)	69653
RH Vis 5	RH SalVentAttn Med 10	0.004	0.5202	(254, 393)	108724
RH SomMot 43	RH Default pCunPCC 4	0.004	0.5201	(327, 492)	128022
RH DorsAttn Post 17	RH DorsAttn Post 21	0.004	0.5229	(350, 354)	132829
LH Default PFC 7	RH Cont PFCl 12	0.004	0.521	(212, 434)	95304
LH Default Temp 8	RH SomMot 46	0.004	0.5272	(192, 330)	88170
RH SalVentAttn Med 12	lAMY-lh	0.004	0.5261	(395, 547)	141167
RH SomMot 41	RH DorsAttn Post 17	0.004	0.5287	(325, 350)	127425
RH Vis 10	RH Cont Par 4	0.004	0.5236	(259, 417)	110233
LH SomMot 46	HIP-head-m1-rh	0.004	0.5214	(84, 500)	43466
RH SalVentAttn TempOccPar 2	PUT-VA-lh	0.004	0.5265	(366, 539)	136142
LH SomMot 39	RH SalVentAttn TempOccPar 1	0.004	0.5293	(77, 365)	40020
RH Cont pCun 2	RH Default Temp 3	0.004	0.5282	(444, 462)	147648
RH Limbic TempPole 7	PUT-VA-lh	0.004	0.5258	(410, 539)	143424
LH Default pCunPCC 9	RH Default Temp 6	0.004	0.5286	(244, 465)	105751
RH Default pCunPCC 6	HIP-head-l-lh	0.004	0.5199	(494, 531)	151942
LH SomMot 15	RH SalVentAttn FrOperIns 5	0.004	0.5202	(53, 378)	28309
LH Default Temp 6	LH Default PFC 8	0.004	0.5245	(190, 213)	87328
LH Vis 7	RH SalVentAttn Med 3	0.004	0.5284	(6, 386)	3689
LH Default Temp 9	LH Default PFC 28	0.004	0.5291	(193, 233)	88434
LH Vis 25	LH SalVentAttn Med 2	0.0039	0.5315	(24, 129)	13125
RH Vis 30	THA-VAia-rh	0.0039	0.5305	(279, 503)	116009
RH DorsAttn Post 21	RH SalVentAttn Med 5	0.0039	0.5391	(354, 388)	133669
RH Vis 5	RH Cont PFCmp 3	0.0039	0.5313	(254, 451)	108782
LH SomMot 12	RH Default Par 3	0.0039	0.536	(50, 454)	26879
LH Vis 18	LH DorsAttn FEF 4	0.0039	0.5383	(17, 108)	9373
NAc-shell-rh	pGP-lh	0.0039	0.5393	(523, 552)	153268
LH Vis 17	RH SomMot 21	0.0039	0.5301	(16, 305)	9033
LH Limbic OFC 3	RH SalVentAttn FrOperIns 4	0.0039	0.5363	(140, 377)	68067
RH Default Par 3	HIP-body-lh	0.0039	0.5396	(454, 532)	148763
LH SomMot 11	LH Default Par 7	0.0039	0.5355	(49, 203)	26124
LH SalVentAttn Med 3	LH Cont Par 8	0.0039	0.5354	(130, 161)	63666
RH SomMot 34	RH Limbic TempPole 7	0.0039	0.531	(318, 410)	125861
LH Cont Par 4	LH Default PFC 28	0.0039	0.5316	(157, 233)	74808
LH Vis 16	RH SomMot 15	0.0039	0.5383	(15, 299)	8489
RH Vis 25	HIP-tail-lh	0.0039	0.5316	(274, 533)	114654
LH Vis 12	RH Vis 12	0.0039	0.532	(11, 261)	6289
LH Vis 20	LH Cont Cing 1	0.0039	0.5337	(19, 179)	10515
RH Vis 22	RH SomMot 18	0.0039	0.5309	(271, 302)	113580
LH Cont PFCmp 1	RH Default PFCdPFCm 1	0.0039	0.5381	(182, 474)	84649
LH Vis 13	LH SalVentAttn Med 3	0.0039	0.5312	(12, 130)	6700
LH SalVentAttn ParOper 3	RH Vis 29	0.0039	0.5354	(113, 278)	56439
LH SalVentAttn ParOper 3	RH Vis 17	0.0039	0.5351	(113, 266)	56427
LH SalVentAttn Med 4	LH Default Temp 7	0.0039	0.537	(131, 191)	64119
LH Limbic OFC 6	RH Vis 28	0.0039	0.5302	(143, 277)	69203
LH DorsAttn Post 9	RH SalVentAttn Med 4	0.0039	0.5345	(94, 387)	47998
LH Vis 18	LH SomMot 27	0.0039	0.5301	(17, 65)	9330
LH Vis 13	RH Limbic OFC 5	0.0039	0.5335	(12, 401)	6971
LH DorsAttn Post 7	HIP-head-m1-rh	0.0039	0.5304	(92, 500)	47190
RH Vis 3	RH Limbic OFC 5	0.0039	0.5349	(252, 401)	108131
LH Vis 11	RH DorsAttn PrCv 1	0.0039	0.5333	(10, 362)	5847
LH DorsAttn Post 13	LH DorsAttn FEF 4	0.0039	0.5348	(98, 108)	49549
RH Vis 3	RH SomMot 16	0.0039	0.5331	(252, 300)	108030
RH SomMot 32	RH Cont Par 5	0.0039	0.5329	(316, 418)	125396
LH Default Temp 12	RH Vis 13	0.0039	0.5334	(196, 262)	89540
LH Default Temp 12	RH Vis 29	0.0039	0.5391	(196, 278)	89556
LH Default Temp 12	RH Vis 26	0.0039	0.5366	(196, 275)	89553
LH SalVentAttn FrOperIns 9	RH Limbic TempPole 10	0.0039	0.5319	(125, 413)	61788
LH Default Temp 12	RH SomMot 19	0.0039	0.5295	(196, 303)	89581
RH DorsAttn Post 16	mAMY-rh	0.0039	0.5339	(349, 521)	132792
LH Default PFC 30	RH Default Temp 4	0.0039	0.5365	(235, 463)	102923
LH Default PFC 28	HIP-tail-rh	0.0039	0.5371	(233, 506)	102327
LH DorsAttn FEF 3	RH Default Temp 6	0.0039	0.5371	(107, 465)	53965
LH SomMot 38	LH DorsAttn Post 14	0.0039	0.5386	(76, 99)	39277
RH SalVentAttn Med 1	RH Default pCunPCC 10	0.0039	0.5381	(384, 498)	139314
LH Default pCunPCC 12	THA-VPm-lh	0.0039	0.5323	(247, 534)	106744
LH Vis 7	RH Default Par 1	0.0039	0.5338	(6, 452)	3755
LH Default Temp 4	RH SomMot 26	0.0039	0.5309	(188, 310)	86696
LH SomMot 3	aGP-rh	0.0039	0.5316	(41, 526)	22379
LH SalVentAttn Med 1	RH SomMot 20	0.0039	0.5384	(128, 304)	62960
LH DorsAttn Post 9	RH Default Temp 7	0.0039	0.5377	(94, 466)	48077
LH Vis 32	RH Default PFCdPFCm 13	0.0039	0.5398	(31, 486)	17164
LH Vis 18	LH SomMot 4	0.0039	0.5309	(17, 42)	9307
LH Default PFC 21	RH Vis 2	0.0039	0.5314	(226, 251)	99804
LH Cont PFCl 9	LH Default pCunPCC 1	0.0039	0.534	(174, 236)	81407
LH DorsAttn Post 14	LH Default PFC 15	0.0039	0.537	(99, 220)	50116
LH Cont Cing 2	RH Cont Par 4	0.0039	0.5371	(180, 417)	83847
LH Cont Par 3	LH Default PFC 5	0.0039	0.538	(156, 210)	74388
LH Vis 5	RH Vis 13	0.0039	0.5399	(4, 262)	2468
RH Vis 3	RH SalVentAttn PFCl 1	0.0039	0.531	(252, 383)	108113
LH Limbic TempPole 1	RH SomMot 22	0.0039	0.5339	(144, 306)	69642
RH Vis 32	RH SomMot 36	0.0039	0.5296	(281, 320)	116373
LH Default PFC 30	RH Cont PFCl 1	0.0039	0.5372	(235, 423)	102883
LH SomMot 42	RH Default pCunPCC 2	0.0039	0.5341	(80, 490)	41570
LH Default PFC 10	HIP-head-m2-rh	0.0039	0.5311	(215, 501)	96391
RH SomMot 17	PUT-DA-lh	0.0039	0.5386	(301, 540)	121843
LH Vis 32	NAc-core-lh	0.0039	0.5352	(31, 551)	17229
LH Default Temp 7	RH SomMot 34	0.0039	0.5296	(191, 318)	87796
LH Cont PFCl 7	RH Default pCunPCC 6	0.0039	0.5323	(172, 494)	80904
LH Default PFC 14	LH Default pCunPCC 3	0.0039	0.5396	(219, 238)	97474
LH Default PHC 1	RH SalVentAttn FrOperIns 5	0.0039	0.5361	(248, 378)	106894
RH Cont PFCl 14	RH Default PFCdPFCm 1	0.0039	0.5359	(436, 474)	146752
RH SomMot 32	RH SalVentAttn Med 3	0.0039	0.5304	(316, 386)	125364
LH Default Par 7	RH Vis 6	0.0039	0.5297	(203, 255)	92011
LH DorsAttn Post 9	RH SomMot 32	0.0039	0.5378	(94, 316)	47927
LH Vis 28	LH SalVentAttn ParOper 3	0.0039	0.5309	(27, 113)	14693
LH SalVentAttn Med 5	LH Cont Par 6	0.0039	0.5346	(132, 159)	64509
LH Vis 3	PUT-DP-lh	0.0039	0.5374	(2, 542)	1647
RH SalVentAttn FrOperIns 6	RH Default pCunPCC 10	0.0039	0.534	(379, 498)	138454
RH Default PFCdPFCm 6	THA-VAip-lh	0.0039	0.5337	(479, 529)	150935
LH Cont PFCmp 1	RH Default Temp 7	0.0039	0.5338	(182, 466)	84641
LH DorsAttn Post 9	RH Cont PFCl 2	0.0039	0.5296	(94, 424)	48035
LH SomMot 30	LH Default Temp 6	0.0039	0.5338	(68, 190)	35516
RH DorsAttn Post 8	RH Cont pCun 1	0.0039	0.5335	(341, 443)	131046
RH SalVentAttn Med 10	RH Cont pCun 2	0.0039	0.539	(393, 444)	140745
LH Default PFC 16	RH SomMot 20	0.0039	0.537	(221, 304)	98207
LH Vis 25	PUT-VA-rh	0.0039	0.5313	(24, 512)	13508
RH SomMot 21	RH Cont Temp 2	0.0039	0.5313	(305, 421)	122726
LH SalVentAttn Med 4	LH Default Par 1	0.0039	0.5313	(131, 197)	64125
LH SalVentAttn ParOper 3	RH Cont PFCl 1	0.0039	0.5336	(113, 423)	56584
RH Vis 16	RH DorsAttn Post 7	0.0039	0.5386	(265, 340)	111905
LH SomMot 12	LH Cont PFCl 3	0.0039	0.5396	(50, 168)	26593
LH Vis 7	LH Vis 37	0.0039	0.5373	(6, 36)	3339
LH Vis 22	LH Default PFC 16	0.0039	0.5355	(21, 221)	11624
LH SalVentAttn FrOperIns 9	RH DorsAttn Post 2	0.0039	0.5368	(125, 335)	61710
LH SomMot 24	RH DorsAttn Post 10	0.0039	0.5346	(62, 343)	32738
LH SomMot 18	RH Default pCunPCC 5	0.0039	0.5312	(56, 493)	29921
LH Vis 15	RH DorsAttn Post 16	0.0039	0.5363	(14, 349)	8000
RH Default PFCdPFCm 13	RH Default pCunPCC 10	0.0039	0.5338	(486, 498)	151401
LH Vis 2	RH Cont PFCl 20	0.0039	0.539	(1, 442)	995
RH Vis 16	RH SomMot 37	0.0039	0.5339	(265, 321)	111886
RH Vis 16	RH DorsAttn FEF 1	0.0039	0.5319	(265, 358)	111923
LH SomMot 4	RH Vis 13	0.0039	0.5364	(42, 262)	22627
RH Default Par 3	RH Default Par 8	0.0039	0.5331	(454, 459)	148690
LH Default PFC 7	RH SomMot 20	0.0039	0.5326	(212, 304)	95174
LH Vis 8	RH SalVentAttn PrC 1	0.0039	0.5359	(7, 373)	4223
LH SomMot 43	LH Cont pCun 2	0.0039	0.5312	(81, 177)	41730
LH DorsAttn Post 2	LH Default pCunPCC 10	0.0039	0.5309	(87, 245)	44615
LH SomMot 23	RH Cont PFCv 1	0.0039	0.5316	(61, 422)	32325
RH SomMot 35	RH Cont PFCl 2	0.0039	0.5303	(319, 424)	126110
LH DorsAttn Post 8	RH Vis 14	0.0039	0.5351	(93, 263)	47414
LH Vis 11	LH DorsAttn Post 2	0.0039	0.5297	(10, 87)	5572
LH SomMot 24	RH SalVentAttn FrOperIns 8	0.0039	0.5328	(62, 381)	32776
LH Default pCunPCC 1	THA-DAm-lh	0.0039	0.5396	(236, 537)	103315
LH SalVentAttn Med 4	NAc-core-lh	0.0039	0.5324	(131, 551)	64479
LH Vis 37	RH Limbic TempPole 8	0.0039	0.5306	(36, 411)	19689
RH SomMot 9	RH Default PFCv 1	0.0039	0.5365	(293, 470)	119721
LH Cont Cing 3	RH Cont pCun 2	0.0039	0.5328	(181, 444)	84247
LH Cont Par 4	RH DorsAttn Post 11	0.0039	0.5318	(157, 344)	74919
LH SalVentAttn FrOperIns 7	pGP-rh	0.0039	0.537	(123, 525)	61041
LH Default pCunPCC 3	RH SomMot 33	0.0039	0.5376	(238, 317)	103728
LH SomMot 28	LH SomMot 40	0.0039	0.5327	(66, 78)	34431
LH Vis 21	RH SalVentAttn PFCl 1	0.0039	0.5367	(20, 383)	11253
LH SomMot 42	LH Default pCunPCC 11	0.0039	0.5338	(80, 246)	41326
LH Cont OFC 1	pGP-lh	0.0039	0.5307	(165, 552)	78267
LH Vis 14	RH SalVentAttn FrOperIns 5	0.0039	0.5344	(13, 378)	7489
LH SomMot 14	RH Vis 27	0.0039	0.5296	(52, 276)	27706
LH Limbic OFC 4	RH SomMot 41	0.0039	0.5392	(141, 325)	68428
LH SomMot 24	RH SalVentAttn PFCl 1	0.0039	0.5388	(62, 383)	32778
LH Limbic OFC 5	LH Default Par 4	0.0039	0.5397	(142, 200)	68715
LH SomMot 40	RH Vis 14	0.0039	0.5369	(78, 263)	40394
LH DorsAttn Post 18	RH Vis 14	0.0039	0.5383	(103, 263)	51969
LH Cont PFCmp 1	RH Default Par 2	0.0039	0.5378	(182, 453)	84628
LH DorsAttn Post 1	LH Limbic OFC 3	0.0039	0.5297	(86, 140)	44043
RH Cont PFCl 18	lAMY-lh	0.0039	0.5302	(440, 547)	147287
RH SalVentAttn Med 2	RH Default Par 2	0.0039	0.5343	(385, 453)	139438
LH SomMot 36	RH SomMot 5	0.0039	0.5364	(74, 289)	38510
LH SomMot 19	LH Default PFC 8	0.0039	0.5305	(57, 213)	30138
LH Vis 15	RH DorsAttn Post 8	0.0039	0.5333	(14, 341)	7992
RH SomMot 2	CAU-DA-rh	0.0039	0.5337	(286, 517)	117920
LH Vis 8	RH SalVentAttn Med 7	0.0039	0.5338	(7, 390)	4240
LH Vis 28	RH Default PFCdPFCm 12	0.0039	0.5366	(27, 485)	15065
LH SalVentAttn ParOper 5	RH Cont PFCl 14	0.0039	0.5331	(115, 436)	57476
RH Cont PFCv 1	RH Default Temp 8	0.0039	0.5365	(422, 467)	145002
LH DorsAttn Post 1	LH Default Par 3	0.0039	0.531	(86, 199)	44102
LH DorsAttn PrCv 1	RH Vis 15	0.0039	0.5331	(109, 264)	54655
LH SalVentAttn FrOperIns 1	RH Default PFCdPFCm 2	0.0039	0.5298	(117, 475)	58390
LH Cont Par 4	PUT-DA-rh	0.0039	0.5348	(157, 513)	75088
LH SalVentAttn Med 8	RH SomMot 6	0.0039	0.5316	(135, 290)	65900
LH SomMot 28	RH Default pCunPCC 1	0.0039	0.5295	(66, 489)	34842
LH Vis 12	LH SalVentAttn FrOperIns 9	0.0039	0.5376	(11, 125)	6153
LH SomMot 21	RH SomMot 23	0.0039	0.5398	(59, 307)	31223
LH SalVentAttn FrOperIns 3	LH Default PFC 25	0.0039	0.5386	(119, 230)	59016
LH SomMot 8	RH SomMot 48	0.0039	0.5367	(46, 332)	24735
LH Limbic TempPole 9	aGP-lh	0.0039	0.538	(152, 553)	73133
LH SomMot 44	LH Cont PFCl 7	0.0039	0.532	(82, 172)	42197
LH SomMot 24	RH Cont Par 3	0.0039	0.5392	(62, 416)	32811
LH Default PFC 3	RH DorsAttn Post 17	0.0039	0.5334	(208, 350)	93846
LH Default PFC 3	RH SalVentAttn FrOperIns 5	0.0039	0.5351	(208, 378)	93874
LH Default PFC 3	RH SomMot 3	0.0039	0.5369	(208, 287)	93783
LH SalVentAttn ParOper 1	RH Cont PFCl 15	0.0039	0.5336	(111, 437)	55715
LH SalVentAttn TempOcc 1	RH SomMot 6	0.0039	0.5345	(116, 290)	57768
LH SomMot 36	RH Vis 27	0.0039	0.5375	(74, 276)	38497
LH Default Temp 10	RH DorsAttn Post 17	0.0039	0.5385	(194, 350)	88911
LH SomMot 30	RH Default PFCdPFCm 6	0.0039	0.5338	(68, 479)	35805
LH Cont OFC 1	LH Default Temp 11	0.0039	0.5385	(165, 195)	77910
LH Default Temp 3	RH Vis 5	0.0039	0.534	(187, 254)	86274
RH Vis 17	RH SomMot 15	0.0039	0.5325	(266, 299)	112152
RH DorsAttn Post 3	RH DorsAttn Post 8	0.0039	0.5349	(336, 341)	129869
LH SomMot 19	RH Default PFCv 4	0.0039	0.5366	(57, 473)	30398
LH Cont PFCl 9	RH Default Temp 1	0.0039	0.5383	(174, 460)	81631
LH Cont PFCmp 3	RH SomMot 9	0.0039	0.5304	(184, 293)	85209
RH DorsAttn PrCv 2	RH Limbic TempPole 5	0.0039	0.5329	(363, 408)	135444
LH Cont Par 8	LH Default PFC 15	0.0039	0.53	(161, 220)	76373
LH Default Par 8	RH SomMot 6	0.0039	0.5307	(204, 290)	92396
RH SalVentAttn TempOccPar 2	RH SalVentAttn Med 5	0.0039	0.5383	(366, 388)	135991
LH Vis 30	LH Vis 36	0.0039	0.5358	(29, 35)	15666
LH Vis 26	RH SomMot 1	0.0039	0.5297	(25, 285)	13810
LH SalVentAttn Med 7	LH Limbic TempPole 3	0.0039	0.5398	(134, 146)	65337
LH Vis 2	LH SomMot 15	0.0039	0.5399	(1, 53)	606
aGP-rh	PUT-VP-lh	0.0039	0.5321	(526, 541)	153344
RH SalVentAttn TempOccPar 3	RH SalVentAttn FrOperIns 7	0.0039	0.5395	(367, 380)	136170
LH Default PFC 10	RH Vis 16	0.0039	0.5322	(215, 265)	96155
LH SomMot 13	RH Vis 21	0.0039	0.5352	(51, 270)	27198
LH Default PFC 27	RH Vis 17	0.0039	0.5337	(232, 266)	101766
LH DorsAttn Post 9	LH Default PFC 15	0.0039	0.5316	(94, 220)	47831
LH DorsAttn Post 9	LH Default PFC 14	0.0039	0.5393	(94, 219)	47830
LH SalVentAttn ParOper 4	LH Default PFC 1	0.0039	0.5319	(114, 206)	56807
LH Default pCunPCC 4	RH DorsAttn Post 6	0.0039	0.5356	(239, 339)	104065
LH Default PFC 2	RH Cont PFCl 16	0.0039	0.5352	(207, 438)	93588
LH SomMot 1	RH Default Par 2	0.0039	0.5353	(39, 453)	21279
LH SalVentAttn Med 4	RH SomMot 16	0.0039	0.5395	(131, 300)	64228
LH DorsAttn Post 5	RH Default Par 4	0.0039	0.5298	(90, 455)	46220
RH Limbic OFC 7	RH Cont Par 5	0.0039	0.5373	(403, 418)	142274
LH Limbic TempPole 9	RH Limbic OFC 1	0.0039	0.53	(152, 397)	72977
LH SomMot 1	RH DorsAttn Post 11	0.0039	0.5331	(39, 344)	21170
RH DorsAttn FEF 1	RH Cont PFCl 6	0.0039	0.5391	(358, 428)	134499
RH Limbic TempPole 4	PUT-VP-lh	0.0039	0.5322	(407, 541)	142991
RH Limbic TempPole 4	THA-VAs-lh	0.0039	0.5332	(407, 536)	142986
LH SomMot 18	RH SomMot 29	0.0039	0.5374	(56, 313)	29741
LH SomMot 21	RH DorsAttn FEF 1	0.0039	0.5372	(59, 358)	31274
RH Cont PFCl 18	RH Default Temp 6	0.0039	0.5387	(440, 465)	147205
LH Default PFC 2	RH Cont Temp 1	0.0039	0.539	(207, 420)	93570
LH DorsAttn FEF 3	HIP-tail-rh	0.0039	0.5329	(107, 506)	54006
RH DorsAttn FEF 4	RH Default pCunPCC 7	0.0039	0.5358	(361, 495)	135148
LH SomMot 16	RH Cont PFCl 13	0.0039	0.5386	(54, 435)	28866
RH Vis 28	RH SomMot 15	0.0039	0.5328	(277, 299)	115254
RH Vis 30	CAU-VA-lh	0.0039	0.53	(279, 543)	116049
LH Vis 29	RH SomMot 42	0.0039	0.5399	(28, 326)	15432
LH SalVentAttn ParOper 5	RH SalVentAttn PFCl 1	0.0039	0.5384	(115, 383)	57423
LH SomMot 29	RH Vis 19	0.0039	0.5375	(67, 268)	35108
LH SomMot 8	RH Cont PFCl 11	0.0039	0.5363	(46, 433)	24836
LH SalVentAttn TempOcc 1	RH Default Par 4	0.0039	0.5376	(116, 455)	57933
LH SomMot 13	LH Limbic OFC 1	0.0039	0.5324	(51, 138)	27066
LH SomMot 44	RH Default Par 3	0.0039	0.5357	(82, 454)	42479
RH SomMot 15	RH DorsAttn Post 17	0.0039	0.5362	(299, 350)	121146
LH Cont PFCl 4	RH SomMot 3	0.0039	0.5349	(169, 287)	79548
RH Cont pCun 1	RH Default PFCdPFCm 3	0.0039	0.5308	(443, 476)	147552
RH Cont Par 2	pGP-lh	0.0039	0.5304	(415, 552)	144142
LH Cont PFCmp 1	RH Vis 15	0.0039	0.5361	(182, 264)	84439
LH DorsAttn PrCv 1	RH DorsAttn Post 2	0.0039	0.535	(109, 335)	54726
LH Default PFC 2	RH DorsAttn Post 2	0.0039	0.5383	(207, 335)	93485
LH SomMot 24	RH Default PFCdPFCm 6	0.0039	0.5367	(62, 479)	32874
LH Vis 33	RH SalVentAttn Med 2	0.0039	0.5349	(32, 385)	17585
LH DorsAttn Post 7	LH SalVentAttn Med 6	0.0039	0.5327	(92, 133)	46823
LH SomMot 8	RH Limbic OFC 2	0.0039	0.5379	(46, 398)	24801
LH DorsAttn Post 1	RH Default pCunPCC 2	0.0039	0.5387	(86, 490)	44393
RH Cont Par 4	pGP-lh	0.0039	0.5365	(417, 552)	144417
LH Default Temp 8	RH SalVentAttn FrOperIns 5	0.0039	0.5372	(192, 378)	88218
LH SalVentAttn Med 6	RH Vis 9	0.0039	0.533	(133, 258)	65029
RH Vis 20	CAU-body-lh	0.0039	0.5346	(269, 545)	113256
RH Vis 21	RH SomMot 49	0.0039	0.5308	(270, 333)	113328
LH Cont Par 2	RH DorsAttn FEF 3	0.0039	0.5357	(155, 360)	74140
LH DorsAttn Post 8	RH Limbic OFC 1	0.0039	0.5342	(93, 397)	47548
LH Vis 11	RH Default PFCdPFCm 6	0.0039	0.5373	(10, 479)	5964
LH Cont PFCl 6	LH Default PHC 1	0.0039	0.5391	(171, 248)	80276
LH SomMot 46	RH Default PFCdPFCm 1	0.0039	0.5365	(84, 474)	43440
LH Vis 14	HIP-head-m2-lh	0.0039	0.5339	(13, 528)	7639
LH Default PFC 2	RH SalVentAttn TempOccPar 7	0.0039	0.5377	(207, 371)	93521
RH Cont PFCl 9	HIP-body-rh	0.0039	0.5355	(431, 505)	146183
LH Default pCunPCC 5	RH Cont PFCl 18	0.0039	0.533	(240, 440)	104480
LH Vis 26	LH SomMot 38	0.0039	0.536	(25, 76)	13601
RH SomMot 43	RH DorsAttn Post 9	0.0039	0.5397	(327, 342)	127872
LH SomMot 25	RH Default pCunPCC 2	0.0039	0.5356	(63, 490)	33376
LH Limbic TempPole 6	THA-VPl-lh	0.0039	0.5386	(149, 535)	71906
LH SomMot 28	RH Vis 18	0.0039	0.5373	(66, 267)	34620
LH SomMot 5	LH SalVentAttn Med 1	0.0039	0.5398	(43, 128)	23004
LH SalVentAttn FrOperIns 10	CAU-VA-rh	0.0039	0.5345	(126, 516)	62319
LH SomMot 11	RH Cont PFCl 2	0.0039	0.5361	(49, 424)	26345
LH SomMot 35	LH Default pCunPCC 10	0.0039	0.5318	(73, 245)	37986
LH Limbic OFC 4	RH SalVentAttn PFCl 1	0.0039	0.5333	(141, 383)	68486
LH Limbic OFC 4	RH Limbic TempPole 7	0.0039	0.5382	(141, 410)	68513
LH DorsAttn Post 10	RH DorsAttn Post 11	0.0039	0.5397	(95, 344)	48414
LH Default pCunPCC 6	RH SomMot 36	0.0039	0.5378	(241, 320)	104673
LH Default Par 2	RH SomMot 49	0.0039	0.535	(198, 333)	90324
LH Vis 28	LH Vis 39	0.0039	0.5394	(27, 38)	14618
RH SomMot 12	RH SomMot 20	0.0039	0.5363	(296, 304)	120332
LH Vis 11	LH Default PFC 17	0.0039	0.5397	(10, 222)	5707
LH Cont PFCl 5	RH DorsAttn Post 11	0.0039	0.5352	(170, 344)	79989
RH SalVentAttn FrOperIns 2	RH Limbic TempPole 8	0.0039	0.53	(375, 411)	137661
LH Default Par 4	RH Default Par 5	0.0039	0.5326	(200, 456)	91156
RH Default PFCdPFCm 10	mAMY-lh	0.0039	0.5391	(483, 548)	151244
RH DorsAttn PrCv 1	NAc-core-rh	0.0039	0.5315	(362, 524)	135369
LH SomMot 21	LH Cont PFCl 6	0.0039	0.5356	(59, 171)	31087
LH Cont PFCl 6	RH Vis 15	0.0039	0.5354	(171, 264)	80292
RH Limbic TempPole 2	HIP-head-l-lh	0.0039	0.5363	(405, 531)	142686
LH Default Temp 10	RH SomMot 32	0.0039	0.535	(194, 316)	88877
RH Cont PFCl 4	RH Cont PFCl 17	0.0039	0.5307	(426, 439)	145492
RH Vis 31	RH Default PFCv 1	0.0039	0.5318	(280, 470)	116250
RH DorsAttn Post 12	RH Cont Par 1	0.0039	0.539	(345, 414)	131859
RH Default PFCv 2	RH Default PFCdPFCm 6	0.0039	0.5367	(471, 479)	150257
LH Default pCunPCC 6	RH DorsAttn PrCv 3	0.0039	0.5398	(241, 364)	104717
LH SomMot 9	LH DorsAttn PrCv 2	0.0039	0.5303	(47, 110)	25020
LH Vis 18	LH Vis 29	0.0039	0.5397	(17, 28)	9293
LH Vis 39	RH SomMot 23	0.0039	0.5316	(38, 307)	20618
RH DorsAttn FEF 2	RH SalVentAttn Med 10	0.0039	0.5338	(359, 393)	134659
LH Default Temp 10	LH Default PHC 1	0.0039	0.5297	(194, 248)	88809
LH DorsAttn Post 6	RH SomMot 25	0.0039	0.5379	(91, 309)	46537
LH Cont PFCmp 2	RH Vis 17	0.0039	0.5394	(183, 266)	84812
LH DorsAttn Post 6	RH SomMot 20	0.0039	0.5335	(91, 304)	46532
LH SalVentAttn ParOper 4	RH SomMot 30	0.0039	0.5341	(114, 314)	56915
LH SomMot 18	LH Default Temp 6	0.0039	0.5397	(56, 190)	29618
LH SomMot 18	LH Cont pCun 2	0.0039	0.5343	(56, 177)	29605
LH Vis 39	CAU-DA-rh	0.0039	0.5373	(38, 517)	20828
LH Limbic TempPole 2	RH Vis 16	0.0039	0.5356	(145, 265)	70010
RH DorsAttn Post 19	mAMY-lh	0.0039	0.5302	(352, 548)	133428
LH Vis 4	HIP-head-m2-rh	0.0039	0.5338	(3, 501)	2157
LH DorsAttn FEF 2	RH SomMot 36	0.0039	0.5359	(106, 320)	53373
LH Cont PFCv 1	RH Vis 1	0.0039	0.5306	(175, 250)	81800
RH SomMot 9	RH SomMot 44	0.0039	0.5379	(293, 328)	119579
LH Vis 23	RH Default PFCv 2	0.0039	0.5392	(22, 471)	12406
LH Default Par 3	RH Vis 7	0.0039	0.5308	(199, 256)	90602
LH SalVentAttn Med 9	lAMY-lh	0.0039	0.5367	(136, 547)	66575
LH DorsAttn Post 8	PUT-DP-lh	0.0039	0.5338	(93, 542)	47693
LH Default Temp 8	PUT-VP-lh	0.0039	0.5318	(192, 541)	88381
LH SomMot 19	RH Limbic TempPole 7	0.0039	0.5298	(57, 410)	30335
LH DorsAttn Post 2	RH SomMot 48	0.0039	0.5353	(87, 332)	44702
RH Default PFCdPFCm 2	HIP-head-m1-lh	0.0039	0.5391	(475, 527)	150627
RH Vis 7	RH Vis 35	0.0039	0.5329	(256, 284)	109212
RH Vis 7	RH DorsAttn Post 7	0.0039	0.5364	(256, 340)	109268
LH Cont Par 8	RH Limbic OFC 2	0.0039	0.5394	(161, 398)	76551
RH DorsAttn Post 21	RH Default PFCdPFCm 5	0.0039	0.5326	(354, 478)	133759
LH Vis 25	RH Default PFCv 2	0.0039	0.5302	(24, 471)	13467
LH SalVentAttn FrOperIns 8	RH Default PFCdPFCm 2	0.0039	0.5347	(124, 475)	61421
LH Vis 12	RH Default Temp 3	0.0039	0.5363	(11, 462)	6490
RH SomMot 31	RH SalVentAttn Med 13	0.0039	0.5349	(315, 396)	125136
LH SomMot 15	RH Vis 3	0.0039	0.5394	(53, 252)	28183
LH Vis 18	RH DorsAttn Post 12	0.0039	0.5356	(17, 345)	9610
RH Default Temp 5	RH Default Temp 8	0.0039	0.536	(464, 467)	149643
LH SomMot 9	RH Vis 4	0.0039	0.5353	(47, 253)	25163
LH Cont Par 6	RH SomMot 23	0.0039	0.5325	(159, 307)	75673
LH SalVentAttn ParOper 5	RH Vis 16	0.0039	0.5322	(115, 265)	57305
LH SomMot 12	RH SalVentAttn FrOperIns 2	0.0039	0.5363	(50, 375)	26800
LH DorsAttn Post 6	RH Limbic TempPole 2	0.0039	0.5337	(91, 405)	46633
RH SomMot 35	HIP-tail-lh	0.0039	0.5329	(319, 533)	126219
RH SomMot 25	RH DorsAttn Post 23	0.0039	0.5374	(309, 356)	123647
LH DorsAttn Post 14	RH Cont PFCl 15	0.0039	0.5312	(99, 437)	50333
LH DorsAttn PrCv 1	RH Limbic OFC 7	0.0039	0.5321	(109, 403)	54794
LH Default pCunPCC 10	RH Vis 24	0.0039	0.5378	(245, 273)	105868
LH DorsAttn Post 11	RH Vis 24	0.0039	0.5301	(96, 273)	48801
LH Vis 10	RH SomMot 5	0.0039	0.5392	(9, 289)	5230
RH SomMot 48	NAc-core-rh	0.0039	0.5371	(332, 524)	129174
LH Default Par 4	RH SalVentAttn FrOperIns 8	0.0039	0.5346	(200, 381)	91081
LH Vis 15	LH DorsAttn Post 3	0.0039	0.5334	(14, 88)	7739
LH Default Par 9	RH Cont PFCl 4	0.0039	0.5396	(205, 426)	92881
LH Vis 31	lAMY-rh	0.0039	0.5376	(30, 520)	16675
LH Default Par 6	RH Cont PFCv 1	0.0039	0.532	(202, 422)	91827
LH SomMot 27	RH DorsAttn PrCv 3	0.0039	0.533	(65, 364)	34229
LH Default PFC 12	RH Default PFCv 4	0.0039	0.5332	(217, 473)	97038
RH SalVentAttn FrOperIns 1	RH Default PFCdPFCm 7	0.0039	0.5335	(374, 480)	137551
LH DorsAttn Post 13	RH SomMot 13	0.0039	0.5335	(98, 297)	49738
LH Limbic OFC 5	RH Cont Temp 2	0.0039	0.5305	(142, 421)	68936
LH Limbic OFC 5	RH Cont Cing 2	0.0039	0.5302	(142, 447)	68962
LH Default Par 3	RH Vis 30	0.0039	0.5354	(199, 279)	90625
LH Limbic TempPole 8	RH Default Par 4	0.0039	0.5346	(151, 455)	72633
LH Cont Par 8	RH Cont PFCl 14	0.0039	0.5348	(161, 436)	76589
LH Default pCunPCC 8	RH Vis 15	0.0039	0.5397	(243, 264)	105240
LH SomMot 15	RH Vis 6	0.0039	0.5343	(53, 255)	28186
RH Vis 6	RH DorsAttn Post 2	0.0039	0.5331	(255, 335)	108965
LH Vis 38	RH SomMot 35	0.0039	0.5382	(37, 319)	20114
LH Default Par 3	RH Default Par 2	0.0039	0.5305	(199, 453)	90799
LH Vis 18	LH Limbic OFC 1	0.0039	0.5376	(17, 138)	9403
LH Cont OFC 1	RH SomMot 10	0.0039	0.5305	(165, 294)	78009
LH Cont Par 2	LH Cont OFC 1	0.0039	0.5365	(155, 165)	73945
LH Default Temp 9	RH Default pCunPCC 10	0.0039	0.5339	(193, 498)	88699
RH SomMot 30	RH SomMot 36	0.0039	0.5304	(314, 320)	124821
RH SomMot 29	pGP-lh	0.0039	0.5388	(313, 552)	124813
LH Default pCunPCC 8	RH SomMot 35	0.0039	0.5358	(243, 319)	105295
LH Vis 4	RH SomMot 43	0.0039	0.531	(3, 327)	1983
LH Default Par 3	RH Vis 22	0.0039	0.5374	(199, 271)	90617
RH SalVentAttn Med 10	RH Cont Par 1	0.0039	0.5381	(393, 414)	140715
LH DorsAttn PrCv 2	LH Default pCunPCC 1	0.0039	0.5365	(110, 236)	55071
LH Default Par 4	RH DorsAttn Post 12	0.0039	0.5317	(200, 345)	91045
LH Default Par 4	RH SalVentAttn Med 5	0.0039	0.5385	(200, 388)	91088
LH Default PFC 15	LH Default PFC 29	0.0039	0.5384	(220, 234)	97804
RH DorsAttn FEF 4	RH SalVentAttn Med 11	0.0039	0.5313	(361, 394)	135047
RH SomMot 11	RH SalVentAttn Med 7	0.0039	0.5368	(295, 390)	120160
LH Default PFC 9	RH SomMot 39	0.0039	0.5388	(214, 323)	95874
LH Cont PFCd 1	RH SalVentAttn FrOperIns 5	0.0039	0.5385	(163, 378)	77314
RH Cont PFCl 15	RH Default PFCdPFCm 12	0.0039	0.5372	(437, 485)	146880
LH SomMot 10	RH SomMot 18	0.0039	0.5373	(48, 302)	25718
LH SomMot 10	RH DorsAttn PrCv 2	0.0039	0.5369	(48, 363)	25779
LH Cont Par 4	RH Default Temp 8	0.0039	0.5353	(157, 467)	75042
LH SomMot 20	RH Cont PFCmp 3	0.0039	0.5391	(58, 451)	30872
LH Vis 11	LH Default PFC 6	0.0039	0.5354	(10, 211)	5696
LH Default Temp 4	RH Vis 26	0.0039	0.5317	(188, 275)	86661
LH Cont PFCl 1	RH SomMot 28	0.0039	0.5298	(166, 312)	78415
LH Vis 10	LH Limbic TempPole 6	0.0039	0.5374	(9, 149)	5090
LH Vis 30	LH SalVentAttn Med 4	0.0039	0.5355	(29, 131)	15762
RH SalVentAttn FrOperIns 8	RH SalVentAttn FrOperIns 8	0.0039	0.5384	(381, 381)	138684
LH Vis 35	RH SomMot 17	0.0039	0.5296	(34, 301)	18542
LH Limbic TempPole 4	RH SalVentAttn TempOccPar 8	0.0039	0.53	(147, 372)	70932
LH DorsAttn FEF 1	RH Vis 10	0.0039	0.5381	(105, 259)	52864
LH SalVentAttn FrOperIns 9	RH Cont PFCl 6	0.0039	0.5369	(125, 428)	61803
LH Vis 21	RH Cont Par 2	0.0039	0.5396	(20, 415)	11285
LH SomMot 24	LH Default PFC 15	0.0039	0.5332	(62, 220)	32615
LH Default PFC 6	RH SomMot 15	0.0039	0.5357	(211, 299)	94827
LH SalVentAttn Med 6	NAc-core-lh	0.0039	0.539	(133, 551)	65322
LH DorsAttn Post 15	RH Vis 3	0.0039	0.5327	(100, 252)	50602
LH Vis 16	LH DorsAttn Post 5	0.0039	0.5338	(15, 90)	8280
LH SomMot 30	RH SalVentAttn FrOperIns 6	0.0039	0.5295	(68, 379)	35705
LH Cont PFCl 8	RH SomMot 3	0.0039	0.5337	(173, 287)	81078
RH Vis 19	RH Cont PFCmp 2	0.0039	0.5352	(268, 450)	112876
LH Vis 16	RH SalVentAttn TempOccPar 1	0.0039	0.5319	(15, 365)	8555
RH DorsAttn Post 10	RH Default Temp 8	0.0039	0.5318	(343, 467)	131493
LH Cont Par 4	RH SalVentAttn Med 12	0.0039	0.5388	(157, 395)	74970
LH Vis 25	LH SalVentAttn Med 6	0.0038	0.5502	(24, 133)	13129
LH Vis 9	RH SomMot 23	0.0038	0.5422	(8, 307)	4703
LH Limbic TempPole 7	RH Vis 12	0.0038	0.5494	(150, 261)	72036
LH SomMot 33	RH Cont Cing 1	0.0038	0.5405	(71, 446)	37224
LH Limbic OFC 1	HIP-head-m2-lh	0.0038	0.5492	(138, 528)	67389
LH Limbic TempPole 3	RH Vis 15	0.0038	0.5444	(146, 264)	70417
LH SomMot 6	RH SalVentAttn FrOperIns 6	0.0038	0.5474	(44, 379)	23765
LH SomMot 6	RH SalVentAttn Med 8	0.0038	0.5468	(44, 391)	23777
RH DorsAttn Post 19	RH SalVentAttn Med 3	0.0038	0.5405	(352, 386)	133266
RH Vis 19	RH Default Par 5	0.0038	0.5425	(268, 456)	112882
LH SomMot 28	RH SomMot 30	0.0038	0.5456	(66, 314)	34667
LH SomMot 31	PUT-VP-lh	0.0038	0.5409	(69, 541)	36352
LH Vis 9	RH SomMot 31	0.0038	0.5445	(8, 315)	4711
LH Vis 20	lAMY-lh	0.0038	0.5489	(19, 547)	10883
RH Vis 31	RH Default pCunPCC 10	0.0038	0.5436	(280, 498)	116278
LH Limbic OFC 5	RH DorsAttn Post 1	0.0038	0.5441	(142, 334)	68849
LH Vis 35	RH DorsAttn Post 9	0.0038	0.5467	(34, 342)	18583
LH Vis 19	RH Default Par 3	0.0038	0.5408	(18, 454)	10255
LH Cont Par 4	RH Default PFCdPFCm 14	0.0038	0.5487	(157, 487)	75062
RH DorsAttn Post 20	RH SalVentAttn FrOperIns 8	0.0038	0.5437	(353, 381)	133462
LH Default PFC 15	RH Default Temp 4	0.0038	0.5491	(220, 463)	98033
LH SomMot 16	RH SalVentAttn FrOperIns 5	0.0038	0.5498	(54, 378)	28809
LH Vis 9	RH Vis 10	0.0038	0.5422	(8, 259)	4655
LH Default Par 6	CAU-DA-rh	0.0038	0.5448	(202, 517)	91922
LH DorsAttn Post 2	RH SalVentAttn FrOperIns 5	0.0038	0.5499	(87, 378)	44748
LH DorsAttn Post 8	RH Cont PFCl 2	0.0038	0.5473	(93, 424)	47575
LH Cont PFCl 3	RH SomMot 6	0.0038	0.5461	(168, 290)	79166
LH Cont PFCl 3	RH SomMot 11	0.0038	0.544	(168, 295)	79171
LH Vis 19	LH SalVentAttn ParOper 5	0.0038	0.544	(18, 115)	9916
LH Vis 6	RH SomMot 21	0.0038	0.5462	(5, 305)	3060
LH SalVentAttn ParOper 5	LH SalVentAttn FrOperIns 4	0.0038	0.5486	(115, 120)	57160
RH Limbic TempPole 7	RH Cont Par 4	0.0038	0.5501	(410, 417)	143302
LH SomMot 17	LH Cont Temp 1	0.0038	0.5467	(55, 162)	29092
LH SomMot 34	CAU-VA-lh	0.0038	0.5464	(72, 543)	37803
LH SomMot 34	PUT-VA-rh	0.0038	0.5493	(72, 512)	37772
LH Default PFC 15	CAU-body-lh	0.0038	0.5461	(220, 545)	98115
LH SalVentAttn FrOperIns 1	RH Default Par 3	0.0038	0.5409	(117, 454)	58369
RH Default Par 3	THA-DP-lh	0.0038	0.5416	(454, 549)	148780
RH Cont Par 3	RH Default pCunPCC 6	0.0038	0.5415	(416, 494)	144222
RH SomMot 24	RH SomMot 35	0.0038	0.5456	(308, 319)	123365
LH DorsAttn Post 15	LH SalVentAttn Med 3	0.0038	0.5482	(100, 130)	50480
LH SomMot 30	LH SalVentAttn TempOcc 1	0.0038	0.5465	(68, 116)	35442
RH SalVentAttn Med 13	RH Cont Par 5	0.0038	0.5462	(396, 418)	141196
LH SomMot 24	LH SomMot 26	0.0038	0.5424	(62, 64)	32459
LH SomMot 16	RH DorsAttn FEF 4	0.0038	0.5468	(54, 361)	28792
LH DorsAttn Post 12	LH Default PFC 6	0.0038	0.5425	(97, 211)	49196
LH Vis 7	RH Default Par 4	0.0038	0.5502	(6, 455)	3758
LH Vis 14	LH DorsAttn PrCv 2	0.0038	0.5481	(13, 110)	7221
LH Vis 36	RH Limbic TempPole 2	0.0038	0.5458	(35, 405)	19165
LH Vis 36	RH Limbic TempPole 3	0.0038	0.5479	(35, 406)	19166
LH SomMot 28	RH Vis 5	0.0038	0.548	(66, 254)	34607
LH SomMot 38	RH Vis 22	0.0038	0.5476	(76, 271)	39449
LH Limbic OFC 5	LH Default Par 1	0.0038	0.5426	(142, 197)	68712
LH DorsAttn Post 6	RH Vis 17	0.0038	0.5416	(91, 266)	46494
LH SomMot 12	RH SomMot 21	0.0038	0.54	(50, 305)	26730
LH Default PFC 23	RH SomMot 2	0.0038	0.5427	(228, 286)	100492
LH Limbic TempPole 3	RH Cont PFCl 9	0.0038	0.5452	(146, 431)	70584
LH SomMot 5	RH SalVentAttn FrOperIns 2	0.0038	0.5408	(43, 375)	23251
RH SomMot 36	RH Cont PFCl 1	0.0038	0.5488	(320, 423)	126343
LH Vis 26	THA-DAl-rh	0.0038	0.5428	(25, 511)	14036
RH SalVentAttn TempOccPar 6	PUT-DP-lh	0.0038	0.5435	(370, 542)	136887
LH Cont PFCl 5	LH Default pCunPCC 2	0.0038	0.5439	(170, 237)	79882
LH DorsAttn FEF 4	RH Default pCunPCC 1	0.0038	0.5423	(108, 489)	54435
LH Vis 29	RH Cont PFCl 4	0.0038	0.5499	(28, 426)	15532
LH DorsAttn Post 17	RH Cont Temp 2	0.0038	0.5407	(102, 421)	51676
RH Vis 3	RH SalVentAttn TempOccPar 1	0.0038	0.5481	(252, 365)	108095
RH DorsAttn Post 12	CAU-VA-rh	0.0038	0.5414	(345, 516)	131961
LH Default PFC 25	PUT-DA-lh	0.0038	0.5402	(230, 540)	101395
LH SomMot 36	LH Default PFC 27	0.0038	0.543	(74, 232)	38453
RH SomMot 41	RH Default PFCdPFCm 13	0.0038	0.5401	(325, 486)	127561
LH Vis 20	RH SomMot 43	0.0038	0.5426	(19, 327)	10663
RH Default PFCdPFCm 2	HIP-body-lh	0.0038	0.5445	(475, 532)	150632
LH Default Par 7	RH DorsAttn Post 18	0.0038	0.5408	(203, 351)	92107
LH Vis 19	RH DorsAttn FEF 3	0.0038	0.5451	(18, 360)	10161
RH Cont Par 5	NAc-core-lh	0.0038	0.5419	(418, 551)	144552
LH Default PFC 16	RH DorsAttn FEF 2	0.0038	0.5446	(221, 359)	98262
RH SalVentAttn Med 7	RH Default Temp 6	0.0038	0.5483	(390, 465)	140280
LH SomMot 29	RH Cont Temp 1	0.0038	0.5472	(67, 420)	35260
LH SomMot 38	LH Default pCunPCC 8	0.0038	0.5437	(76, 243)	39421
LH SomMot 31	NAc-shell-rh	0.0038	0.543	(69, 523)	36334
LH Vis 4	LH SomMot 13	0.0038	0.545	(3, 51)	1707
LH Default Temp 5	RH Limbic OFC 7	0.0038	0.5502	(189, 403)	87154
LH Vis 35	LH DorsAttn FEF 4	0.0038	0.5474	(34, 108)	18349
LH Vis 18	RH Limbic OFC 5	0.0038	0.549	(17, 401)	9666
LH Default Par 7	RH Default PFCdPFCm 2	0.0038	0.5474	(203, 475)	92231
LH SomMot 16	LH Default PFC 6	0.0038	0.5425	(54, 211)	28642
LH Vis 37	RH DorsAttn PrCv 3	0.0038	0.55	(36, 364)	19642
LH Cont OFC 1	LH Default PFC 10	0.0038	0.5401	(165, 215)	77930
LH SomMot 29	RH Vis 34	0.0038	0.5445	(67, 283)	35123
LH Cont PFCl 6	RH SomMot 41	0.0038	0.5419	(171, 325)	80353
RH Vis 17	RH SalVentAttn PFCl 1	0.0038	0.5499	(266, 383)	112236
LH Default Temp 10	RH DorsAttn FEF 2	0.0038	0.548	(194, 359)	88920
LH Default PFC 26	RH Limbic OFC 3	0.0038	0.5468	(231, 399)	101577
LH Default PFC 26	RH Limbic OFC 4	0.0038	0.5429	(231, 400)	101578
LH SalVentAttn ParOper 4	LH Default PFC 30	0.0038	0.5502	(114, 235)	56836
LH Vis 6	LH SomMot 13	0.0038	0.5483	(5, 51)	2806
RH SomMot 9	RH Cont PFCl 13	0.0038	0.5443	(293, 435)	119686
THA-VPm-lh	PUT-DP-lh	0.0038	0.5458	(534, 542)	153533
LH SomMot 9	NAc-shell-rh	0.0038	0.5441	(47, 523)	25433
LH Cont Temp 1	RH Vis 4	0.0038	0.5468	(162, 253)	76798
RH SomMot 20	RH Default pCunPCC 9	0.0038	0.5483	(304, 497)	122553
RH Vis 4	RH SomMot 19	0.0038	0.5431	(253, 303)	108334
LH Vis 37	RH Default PFCdPFCm 13	0.0038	0.5501	(36, 486)	19764
LH SomMot 15	HIP-tail-lh	0.0038	0.5451	(53, 533)	28464
LH SomMot 13	RH Vis 29	0.0038	0.5425	(51, 278)	27206
LH SomMot 4	RH DorsAttn PrCv 2	0.0038	0.5436	(42, 363)	22728
LH SomMot 30	RH SalVentAttn TempOccPar 2	0.0038	0.5442	(68, 366)	35692
LH SomMot 19	RH Default PFCdPFCm 7	0.0038	0.5442	(57, 480)	30405
LH Cont Par 2	RH Limbic TempPole 3	0.0038	0.5404	(155, 406)	74186
LH SomMot 7	LH Cont PFCmp 3	0.0038	0.5455	(45, 184)	24079
LH SalVentAttn FrOperIns 6	HIP-head-m1-lh	0.0038	0.5446	(122, 527)	60612
LH SomMot 37	RH Cont Temp 1	0.0038	0.5452	(75, 420)	39120
LH Default pCunPCC 11	RH Vis 10	0.0038	0.5454	(246, 259)	106162
LH Limbic OFC 5	LH Cont Par 8	0.0038	0.546	(142, 161)	68676
RH Vis 26	NAc-shell-lh	0.0038	0.5471	(275, 550)	114950
LH SalVentAttn Med 9	LH Limbic TempPole 2	0.0038	0.5505	(136, 145)	66173
LH Vis 37	RH Default PFCdPFCm 8	0.0038	0.5435	(36, 481)	19759
LH SalVentAttn Med 4	PUT-VP-rh	0.0038	0.5484	(131, 514)	64442
LH Default pCunPCC 10	RH Cont PFCl 16	0.0038	0.5504	(245, 438)	106033
LH DorsAttn FEF 3	LH Default PFC 18	0.0038	0.5504	(107, 223)	53723
LH Vis 34	CAU-body-rh	0.0038	0.5454	(33, 518)	18239
LH SomMot 15	PUT-VP-rh	0.0038	0.5447	(53, 514)	28445
LH Vis 15	RH DorsAttn PrCv 3	0.0038	0.5496	(14, 364)	8015
LH SomMot 19	LH Limbic OFC 6	0.0038	0.5443	(57, 143)	30068
LH SomMot 7	RH DorsAttn Post 10	0.0038	0.55	(45, 343)	24238
LH Cont Par 2	RH Default PFCdPFCm 15	0.0038	0.5452	(155, 488)	74268
LH Vis 10	RH SalVentAttn Med 7	0.0038	0.5418	(9, 390)	5331
LH SomMot 13	RH SomMot 7	0.0038	0.5407	(51, 291)	27219
LH Vis 14	RH SomMot 8	0.0038	0.5475	(13, 292)	7403
RH SomMot 39	RH SalVentAttn Med 13	0.0038	0.54	(323, 396)	127012
LH Limbic OFC 6	RH SomMot 10	0.0038	0.545	(143, 294)	69220
LH Vis 24	RH Cont PFCl 5	0.0038	0.5494	(23, 427)	12893
LH SalVentAttn Med 6	LH Limbic TempPole 3	0.0038	0.5479	(133, 146)	64917
LH Vis 11	RH Cont Cing 3	0.0038	0.541	(10, 448)	5933
RH Vis 15	aGP-lh	0.0038	0.5466	(264, 553)	111829
RH SomMot 34	RH Cont Par 4	0.0038	0.546	(318, 417)	125868
LH Vis 26	RH SomMot 42	0.0038	0.5466	(25, 326)	13851
LH SomMot 23	LH Default Temp 6	0.0038	0.5441	(61, 190)	32093
LH Default PFC 17	RH Limbic TempPole 7	0.0038	0.5434	(222, 410)	98645
LH SalVentAttn Med 7	RH Vis 12	0.0038	0.5501	(134, 261)	65452
RH SalVentAttn Med 1	RH Cont PFCl 2	0.0038	0.5488	(384, 424)	139240
RH SomMot 9	RH SomMot 10	0.0038	0.5452	(293, 294)	119545
LH Vis 38	LH Default PFC 29	0.0038	0.5419	(37, 234)	20029
LH Cont Cing 3	RH SomMot 36	0.0038	0.5433	(181, 320)	84123
LH SomMot 9	RH SalVentAttn FrOperIns 9	0.0038	0.5416	(47, 382)	25292
RH SomMot 27	RH Default PFCdPFCm 7	0.0038	0.5456	(311, 480)	124258
LH Limbic TempPole 8	RH DorsAttn Post 13	0.0038	0.549	(151, 346)	72524
RH Cont PFCmp 3	RH Default Temp 4	0.0038	0.5503	(451, 463)	148391
LH Default pCunPCC 9	RH SomMot 10	0.0038	0.5423	(244, 294)	105580
LH SomMot 32	RH Vis 15	0.0038	0.5456	(70, 264)	36559
LH Limbic TempPole 8	RH SomMot 46	0.0038	0.5452	(151, 330)	72508
RH Cont PFCl 11	THA-VAip-lh	0.0038	0.5408	(433, 529)	146450
LH Vis 25	LH Cont Cing 3	0.0038	0.5503	(24, 181)	13177
LH DorsAttn Post 5	LH Cont Par 4	0.0038	0.5484	(90, 157)	45922
LH Default PFC 21	RH Limbic TempPole 2	0.0038	0.5415	(226, 405)	99958
RH SalVentAttn Med 10	RH Default Temp 10	0.0038	0.5485	(393, 469)	140770
LH SomMot 23	RH Default Temp 8	0.0038	0.5494	(61, 467)	32370
LH SalVentAttn ParOper 3	RH SomMot 20	0.0038	0.5437	(113, 304)	56465
LH Vis 2	RH SomMot 38	0.0038	0.542	(1, 322)	875
RH DorsAttn Post 17	RH Default PFCv 3	0.0038	0.5498	(350, 472)	132947
RH SomMot 23	RH SalVentAttn Med 7	0.0038	0.549	(307, 390)	123190
LH Vis 32	RH SomMot 31	0.0038	0.5477	(31, 315)	16993
LH Default Temp 11	RH Cont PFCl 19	0.0038	0.5434	(195, 441)	89361
RH SomMot 33	RH SalVentAttn Med 5	0.0038	0.5494	(317, 388)	125603
LH Vis 5	RH SalVentAttn TempOccPar 3	0.0038	0.5462	(4, 367)	2573
RH SalVentAttn Med 3	RH SalVentAttn Med 11	0.0038	0.5465	(386, 394)	139547
RH SomMot 39	RH DorsAttn Post 4	0.0038	0.5403	(323, 337)	126953
LH Limbic TempPole 4	RH DorsAttn Post 18	0.0038	0.547	(147, 351)	70911
LH Default PFC 6	RH SomMot 41	0.0038	0.5423	(211, 325)	94853
LH Cont PFCd 2	RH Default Temp 7	0.0038	0.5485	(164, 466)	77792
RH SalVentAttn Med 8	CAU-VA-lh	0.0038	0.5442	(391, 543)	140521
RH Vis 32	RH Cont Cing 3	0.0038	0.5442	(281, 448)	116501
RH Default Temp 8	RH Default pCunPCC 11	0.0038	0.5492	(467, 499)	149939
LH Vis 18	RH DorsAttn Post 21	0.0038	0.5435	(17, 354)	9619
LH SomMot 15	RH SomMot 32	0.0038	0.549	(53, 316)	28247
LH SalVentAttn FrOperIns 6	RH SalVentAttn TempOccPar 2	0.0038	0.5495	(122, 366)	60451
LH SomMot 44	LH SalVentAttn FrOperIns 9	0.0038	0.5432	(82, 125)	42150
LH Default Temp 12	RH SomMot 17	0.0038	0.5449	(196, 301)	89579
LH SomMot 7	HIP-head-m1-rh	0.0038	0.5419	(45, 500)	24395
RH SalVentAttn PFCl 1	RH Default PFCdPFCm 12	0.0038	0.5499	(383, 485)	139131
LH SomMot 22	RH DorsAttn Post 19	0.0038	0.5402	(60, 352)	31762
LH Default PFC 30	RH SomMot 19	0.0038	0.5478	(235, 303)	102763
LH SomMot 23	LH Limbic TempPole 10	0.0038	0.5502	(61, 153)	32056
LH SomMot 9	RH Vis 21	0.0038	0.5441	(47, 270)	25180
RH Vis 25	lAMY-lh	0.0038	0.5421	(274, 547)	114668
LH Vis 16	LH SomMot 12	0.0038	0.5409	(15, 50)	8240
LH Cont PFCl 1	RH SomMot 12	0.0038	0.5464	(166, 296)	78399
RH SomMot 41	RH Cont Par 1	0.0038	0.5441	(325, 414)	127489
LH SomMot 15	RH DorsAttn Post 3	0.0038	0.5439	(53, 336)	28267
LH SalVentAttn FrOperIns 6	RH SalVentAttn FrOperIns 2	0.0038	0.5404	(122, 375)	60460
LH SalVentAttn Med 4	RH Cont PFCv 1	0.0038	0.544	(131, 422)	64350
LH Limbic TempPole 8	RH Default Par 2	0.0038	0.5425	(151, 453)	72631
LH Vis 34	RH SomMot 12	0.0038	0.5448	(33, 296)	18017
RH SomMot 41	RH Cont Par 3	0.0038	0.5438	(325, 416)	127491
LH Default PFC 18	RH SomMot 34	0.0038	0.546	(223, 318)	98884
LH Cont PFCmp 1	RH SomMot 14	0.0038	0.5404	(182, 298)	84473
LH Vis 26	RH SomMot 29	0.0038	0.5435	(25, 313)	13838
LH Default PFC 18	RH SalVentAttn TempOccPar 2	0.0038	0.5446	(223, 366)	98932
RH Vis 7	RH DorsAttn Post 6	0.0038	0.5414	(256, 339)	109267
LH Limbic TempPole 8	CAU-body-rh	0.0038	0.5401	(151, 518)	72696
LH Cont pCun 2	RH Default Par 1	0.0038	0.5497	(177, 452)	82757
LH SomMot 15	RH SomMot 21	0.0038	0.5428	(53, 305)	28236
RH Cont Temp 2	NAc-core-lh	0.0038	0.5409	(421, 551)	144954
LH DorsAttn Post 15	RH SomMot 23	0.0038	0.5468	(100, 307)	50657
RH Cont PFCl 6	lAMY-lh	0.0038	0.5485	(428, 547)	145853
LH SomMot 24	RH Vis 28	0.0038	0.5412	(62, 277)	32672
LH Limbic OFC 1	RH SomMot 26	0.0038	0.5404	(138, 310)	67171
LH Limbic OFC 1	RH Vis 31	0.0038	0.5489	(138, 280)	67141
LH SalVentAttn FrOperIns 5	LH SalVentAttn Med 7	0.0038	0.54	(121, 134)	59787
LH Default Temp 12	RH SalVentAttn TempOccPar 3	0.0038	0.5445	(196, 367)	89645
LH SomMot 35	RH DorsAttn Post 11	0.0038	0.5485	(73, 344)	38085
LH SomMot 40	RH Vis 6	0.0038	0.5465	(78, 255)	40386
LH Default Temp 7	RH DorsAttn Post 3	0.0038	0.5465	(191, 336)	87814
LH Default PFC 5	RH SalVentAttn PrC 1	0.0038	0.5486	(210, 373)	94558
RH SomMot 33	RH DorsAttn Post 18	0.0038	0.5404	(317, 351)	125566
LH Default PFC 30	NAc-shell-rh	0.0038	0.5466	(235, 523)	102983
LH SomMot 33	LH DorsAttn Post 7	0.0038	0.5408	(71, 92)	36870
LH Cont PFCl 9	RH Vis 1	0.0038	0.5404	(174, 250)	81421
LH DorsAttn FEF 2	RH Cont PFCmp 2	0.0038	0.5446	(106, 450)	53503
LH SomMot 18	LH SalVentAttn FrOperIns 8	0.0038	0.5501	(56, 124)	29552
LH Limbic TempPole 2	RH Vis 22	0.0038	0.5424	(145, 271)	70016
LH Cont Par 8	RH Limbic OFC 7	0.0038	0.5502	(161, 403)	76556
RH Vis 7	RH SomMot 30	0.0038	0.5496	(256, 314)	109242
LH Vis 12	LH SomMot 31	0.0038	0.5498	(11, 69)	6097
LH SalVentAttn Med 10	PUT-VA-lh	0.0038	0.5427	(137, 539)	66984
LH SomMot 29	HIP-tail-lh	0.0038	0.5432	(67, 533)	35373
RH Default Temp 2	PUT-VP-rh	0.0038	0.5487	(461, 514)	149417
LH SomMot 47	LH Cont PFCmp 3	0.0038	0.5463	(85, 184)	43619
LH SomMot 8	LH SomMot 47	0.0038	0.548	(46, 85)	24488
LH Vis 30	RH Default PFCdPFCm 5	0.0038	0.5505	(29, 478)	16109
LH Default Temp 7	RH SomMot 32	0.0038	0.54	(191, 316)	87794
RH Cont Par 2	RH Cont pCun 2	0.0038	0.5447	(415, 444)	144034
LH SomMot 18	RH Default pCunPCC 4	0.0038	0.5458	(56, 492)	29920
LH SalVentAttn ParOper 2	RH Cont Cing 2	0.0038	0.5454	(112, 447)	56167
LH Default PFC 1	RH SalVentAttn Med 4	0.0038	0.5474	(206, 387)	93190
LH DorsAttn FEF 2	RH SalVentAttn FrOperIns 5	0.0038	0.5435	(106, 378)	53431
LH SomMot 11	RH DorsAttn Post 12	0.0038	0.5439	(49, 345)	26266
RH Vis 33	RH SomMot 17	0.0038	0.5442	(282, 301)	116626
LH Vis 22	LH SomMot 21	0.0038	0.5442	(21, 59)	11462
LH Default Par 2	HIP-tail-rh	0.0038	0.5474	(198, 506)	90497
RH Limbic OFC 2	RH Default pCunPCC 7	0.0038	0.5433	(398, 495)	141586
LH Default Temp 6	RH SomMot 15	0.0038	0.5483	(190, 299)	87414
LH SomMot 23	RH SalVentAttn PrC 1	0.0038	0.548	(61, 373)	32276
LH Limbic OFC 2	LH Default PFC 30	0.0038	0.5496	(139, 235)	67511
LH Vis 7	RH Vis 18	0.0038	0.5441	(6, 267)	3570
LH Default PFC 1	lAMY-rh	0.0038	0.5408	(206, 520)	93323
LH SalVentAttn FrOperIns 6	LH Default PFC 8	0.0038	0.5457	(122, 213)	60298
LH Default PFC 1	RH Default PFCv 4	0.0038	0.5413	(206, 473)	93276
RH SomMot 31	RH SalVentAttn TempOccPar 1	0.0038	0.5435	(315, 365)	125105
LH DorsAttn Post 5	RH SomMot 32	0.0038	0.5484	(90, 316)	46081
LH Default PFC 4	RH SomMot 43	0.0038	0.5481	(209, 327)	94168
LH SomMot 8	LH Default PFC 5	0.0038	0.5499	(46, 210)	24613
LH Vis 19	RH SomMot 4	0.0038	0.5407	(18, 288)	10089
LH SomMot 31	LH Default pCunPCC 9	0.0038	0.5504	(69, 244)	36055
LH Default PFC 4	RH Cont PFCl 18	0.0038	0.5417	(209, 440)	94281
LH Vis 2	RH Cont PFCl 12	0.0038	0.5477	(1, 434)	987
LH Default pCunPCC 2	LH Default pCunPCC 7	0.0038	0.5494	(237, 242)	103337
LH Cont PFCl 4	RH SalVentAttn TempOccPar 7	0.0038	0.545	(169, 371)	79632
RH Vis 11	NAc-core-lh	0.0038	0.5437	(260, 551)	110661
RH SomMot 5	RH Default PFCdPFCm 7	0.0038	0.543	(289, 480)	118681
LH SomMot 2	LH Default PFC 20	0.0038	0.5426	(40, 225)	21565
LH Default PFC 3	RH Default Par 2	0.0038	0.5446	(208, 453)	93949
LH Vis 2	RH Cont PFCmp 2	0.0038	0.5448	(1, 450)	1003
LH SomMot 38	HIP-body-lh	0.0038	0.5476	(76, 532)	39710
LH Vis 2	RH Limbic TempPole 6	0.0038	0.5486	(1, 409)	962
LH SomMot 22	RH Vis 34	0.0038	0.5474	(60, 283)	31693
LH Limbic TempPole 10	RH Vis 17	0.0038	0.5495	(153, 266)	73247
RH Cont PFCl 7	lAMY-rh	0.0038	0.5441	(429, 520)	145951
RH Cont PFCl 9	CAU-DA-lh	0.0038	0.5419	(431, 544)	146222
LH SalVentAttn ParOper 1	LH Default PFC 9	0.0038	0.5442	(111, 214)	55492
RH SomMot 12	RH Limbic OFC 3	0.0038	0.5443	(296, 399)	120427
RH DorsAttn FEF 1	NAc-shell-rh	0.0038	0.5448	(358, 523)	134594
LH SomMot 42	RH Vis 29	0.0038	0.5441	(80, 278)	41358
LH Default PFC 18	RH Default Temp 10	0.0038	0.5405	(223, 469)	99035
LH Cont PFCl 6	RH Limbic TempPole 5	0.0038	0.5455	(171, 408)	80436
LH Default Temp 4	LH Default PFC 9	0.0038	0.5418	(188, 214)	86600
LH Vis 12	LH Default PFC 12	0.0038	0.5443	(11, 217)	6245
LH Vis 28	RH DorsAttn Post 11	0.0038	0.5487	(27, 344)	14924
LH Vis 3	LH SomMot 21	0.0038	0.5408	(2, 59)	1164
RH SomMot 42	RH Cont Par 1	0.0038	0.5479	(326, 414)	127717
LH SomMot 11	CAU-VA-rh	0.0038	0.5467	(49, 516)	26437
LH Vis 30	RH DorsAttn Post 17	0.0038	0.5455	(29, 350)	15981
LH Vis 15	RH SomMot 41	0.0038	0.5463	(14, 325)	7976
LH DorsAttn FEF 1	RH Default PFCdPFCm 3	0.0038	0.5449	(105, 476)	53081
LH Default pCunPCC 3	RH Vis 2	0.0038	0.5436	(238, 251)	103662
LH Default Par 2	RH SomMot 6	0.0038	0.5404	(198, 290)	90281
LH SomMot 11	RH Cont PFCl 12	0.0038	0.5427	(49, 434)	26355
LH SomMot 8	PUT-DP-lh	0.0038	0.5499	(46, 542)	24945
RH DorsAttn Post 6	pGP-lh	0.0038	0.5466	(339, 552)	130728
LH Cont Par 3	RH DorsAttn Post 17	0.0038	0.5448	(156, 350)	74528
RH SalVentAttn Med 5	RH Default Temp 3	0.0038	0.5442	(388, 462)	139948
LH Default PFC 2	RH Vis 23	0.0038	0.5479	(207, 272)	93422
LH Vis 3	LH Vis 11	0.0038	0.542	(2, 10)	1115
RH Vis 9	RH SomMot 20	0.0038	0.5434	(258, 304)	109825
RH SomMot 12	RH Cont Temp 1	0.0038	0.5458	(296, 420)	120448
LH DorsAttn FEF 1	lAMY-rh	0.0038	0.5471	(105, 520)	53125
LH Limbic TempPole 5	RH SomMot 14	0.0038	0.5402	(148, 298)	71264
LH Vis 7	LH Default Par 3	0.0038	0.5463	(6, 199)	3502
RH DorsAttn Post 19	RH Default PFCdPFCm 1	0.0038	0.5419	(352, 474)	133354
LH SomMot 1	THA-VAia-lh	0.0038	0.5436	(39, 530)	21356
LH Default Par 1	RH Cont PFCmp 1	0.0038	0.5434	(197, 449)	90084
LH Default pCunPCC 3	RH Cont PFCl 13	0.0038	0.5441	(238, 435)	103846
LH DorsAttn Post 7	LH DorsAttn Post 7	0.0038	0.5403	(92, 92)	46782
LH Vis 1	RH Cont Par 3	0.0038	0.5444	(0, 416)	416
LH SomMot 42	RH Default Par 5	0.0038	0.5428	(80, 456)	41536
LH Default pCunPCC 5	RH SomMot 12	0.0038	0.541	(240, 296)	104336
RH Limbic OFC 1	RH Default PFCdPFCm 11	0.0038	0.544	(397, 484)	141419
LH SalVentAttn FrOperIns 9	LH Cont PFCl 1	0.0038	0.5422	(125, 166)	61541
RH Vis 9	RH SalVentAttn Med 9	0.0038	0.546	(258, 392)	109913
LH SomMot 1	RH Vis 26	0.0038	0.5411	(39, 275)	21101
LH SalVentAttn TempOcc 1	RH Limbic TempPole 2	0.0038	0.5485	(116, 405)	57883
LH Vis 30	RH SomMot 38	0.0038	0.544	(29, 322)	15953
RH Vis 23	THA-DP-lh	0.0038	0.5454	(272, 549)	114109
RH DorsAttn Post 13	THA-VAia-lh	0.0038	0.5504	(346, 530)	132183
LH Vis 21	LH Default Par 3	0.0038	0.5437	(20, 199)	11069
LH SalVentAttn ParOper 1	RH DorsAttn PrCv 3	0.0038	0.5416	(111, 364)	55642
RH Cont Par 1	RH Default Par 5	0.0038	0.5493	(414, 456)	143907
LH SomMot 18	RH SomMot 43	0.0038	0.5484	(56, 327)	29755
LH Cont PFCl 6	RH Default Temp 3	0.0038	0.5441	(171, 462)	80490
RH Vis 28	CAU-VA-lh	0.0038	0.5425	(277, 543)	115498
LH Vis 19	RH Limbic TempPole 10	0.0038	0.5421	(18, 413)	10214
RH Vis 1	RH Cont PFCl 7	0.0038	0.5405	(250, 429)	107554
LH DorsAttn Post 2	RH SalVentAttn FrOperIns 7	0.0038	0.5428	(87, 380)	44750
LH SomMot 19	RH Limbic OFC 4	0.0038	0.5446	(57, 400)	30325
LH Vis 2	LH SalVentAttn FrOperIns 10	0.0038	0.5463	(1, 126)	679
LH Limbic TempPole 3	RH DorsAttn Post 4	0.0038	0.5426	(146, 337)	70490
LH SomMot 6	RH DorsAttn Post 14	0.0038	0.5503	(44, 347)	23733
LH SomMot 10	RH Limbic OFC 6	0.0038	0.5501	(48, 402)	25818
LH Cont Par 4	RH Default PFCdPFCm 6	0.0038	0.5485	(157, 479)	75054
LH Vis 35	RH Default Temp 7	0.0038	0.5479	(34, 466)	18707
LH Default Temp 4	RH SalVentAttn Med 2	0.0038	0.5454	(188, 385)	86771
LH Limbic OFC 2	RH SomMot 38	0.0038	0.5433	(139, 322)	67598
LH Vis 35	RH Default Temp 9	0.0037	0.559	(34, 468)	18709
LH Default Temp 4	RH Default PFCdPFCm 6	0.0037	0.5611	(188, 479)	86865
LH Limbic OFC 2	RH SomMot 31	0.0037	0.5582	(139, 315)	67591
LH Cont Par 4	RH Limbic TempPole 4	0.0037	0.5599	(157, 407)	74982
LH Vis 31	RH SomMot 33	0.0037	0.5537	(30, 317)	16472
LH Vis 31	RH DorsAttn Post 1	0.0037	0.5598	(30, 334)	16489
LH Default PFC 9	RH SomMot 35	0.0037	0.5551	(214, 319)	95870
LH Default PFC 9	RH SomMot 36	0.0037	0.5604	(214, 320)	95871
LH Vis 23	RH Vis 18	0.0037	0.5534	(22, 267)	12202
LH SalVentAttn Med 6	LH Default pCunPCC 12	0.0037	0.5606	(133, 247)	65018
LH SalVentAttn Med 7	RH SalVentAttn TempOccPar 1	0.0037	0.5545	(134, 365)	65556
LH DorsAttn FEF 4	RH SomMot 4	0.0037	0.5536	(108, 288)	54234
LH Limbic TempPole 1	RH SomMot 12	0.0037	0.5521	(144, 296)	69632
LH Vis 19	RH Cont PFCv 1	0.0037	0.5588	(18, 422)	10223
RH Vis 31	THA-VAs-lh	0.0037	0.5548	(280, 536)	116316
LH Vis 29	RH SalVentAttn FrOperIns 6	0.0037	0.561	(28, 379)	15485
LH SomMot 40	LH DorsAttn Post 17	0.0037	0.5575	(78, 102)	40233
LH Vis 11	CAU-body-rh	0.0037	0.551	(10, 518)	6003
RH Vis 30	NAc-core-lh	0.0037	0.5564	(279, 551)	116057
LH SomMot 29	RH Default Temp 3	0.0037	0.5606	(67, 462)	35302
LH Limbic TempPole 9	NAc-shell-lh	0.0037	0.558	(152, 550)	73130
LH Limbic TempPole 9	HIP-body-rh	0.0037	0.5511	(152, 505)	73085
LH Limbic TempPole 5	RH SalVentAttn TempOccPar 6	0.0037	0.5541	(148, 370)	71336
LH Default pCunPCC 5	RH SalVentAttn Med 11	0.0037	0.5516	(240, 394)	104434
LH SomMot 42	RH Cont PFCl 20	0.0037	0.5549	(80, 442)	41522
LH SomMot 20	LH Cont PFCmp 1	0.0037	0.5597	(58, 182)	30603
LH SalVentAttn Med 9	LH Default Temp 3	0.0037	0.5558	(136, 187)	66215
LH Default Par 2	RH SomMot 13	0.0037	0.5568	(198, 297)	90288
HIP-body-rh	HIP-head-m2-lh	0.0037	0.555	(505, 528)	152533
LH Default PFC 2	RH DorsAttn PrCv 3	0.0037	0.5535	(207, 364)	93514
LH Vis 2	HIP-body-rh	0.0037	0.5555	(1, 505)	1058
RH DorsAttn FEF 1	RH Cont PFCl 5	0.0037	0.5593	(358, 427)	134498
LH Vis 25	RH DorsAttn Post 4	0.0037	0.5607	(24, 337)	13333
LH SalVentAttn ParOper 1	RH SalVentAttn Med 13	0.0037	0.5534	(111, 396)	55674
LH Limbic TempPole 9	RH Default PFCdPFCm 7	0.0037	0.556	(152, 480)	73060
RH SomMot 30	CAU-VA-lh	0.0037	0.5595	(314, 543)	125044
LH Vis 11	RH Cont PFCl 15	0.0037	0.554	(10, 437)	5922
LH Vis 33	LH Cont PFCmp 1	0.0037	0.5611	(32, 182)	17382
LH Default Par 1	RH Vis 4	0.0037	0.558	(197, 253)	89888
LH SomMot 8	RH Cont PFCl 8	0.0037	0.5601	(46, 430)	24833
LH SomMot 23	RH SalVentAttn Med 2	0.0037	0.5551	(61, 385)	32288
RH Vis 8	HIP-body-rh	0.0037	0.5527	(257, 505)	109730
RH Vis 9	RH SomMot 12	0.0037	0.5582	(258, 296)	109817
RH Vis 9	RH SomMot 13	0.0037	0.5562	(258, 297)	109818
LH Default pCunPCC 5	RH Limbic OFC 7	0.0037	0.5554	(240, 403)	104443
LH Vis 13	LH SomMot 10	0.0037	0.5575	(12, 48)	6618
RH SomMot 26	RH Cont PFCl 2	0.0037	0.5538	(310, 424)	123959
RH SomMot 26	RH Default PFCdPFCm 10	0.0037	0.5516	(310, 483)	124018
LH Vis 5	LH Cont PFCl 7	0.0037	0.558	(4, 172)	2378
LH Default Par 1	RH Cont PFCl 14	0.0037	0.5556	(197, 436)	90071
LH Default Par 1	RH Limbic TempPole 4	0.0037	0.5572	(197, 407)	90042
LH Default pCunPCC 3	RH Limbic TempPole 7	0.0037	0.5525	(238, 410)	103821
LH Vis 25	RH Limbic OFC 5	0.0037	0.556	(24, 401)	13397
LH SalVentAttn TempOcc 1	RH Vis 14	0.0037	0.5592	(116, 263)	57741
LH Vis 2	RH Cont PFCl 3	0.0037	0.5569	(1, 425)	978
RH SomMot 14	RH SomMot 37	0.0037	0.5602	(298, 321)	120862
LH SomMot 11	RH SalVentAttn Med 5	0.0037	0.5561	(49, 388)	26309
LH SomMot 11	RH Cont Par 2	0.0037	0.5507	(49, 415)	26336
RH Default PFCv 1	pGP-lh	0.0037	0.556	(470, 552)	150247
LH SomMot 44	LH Cont Par 6	0.0037	0.5596	(82, 159)	42184
LH Vis 25	LH SalVentAttn ParOper 2	0.0037	0.5604	(24, 112)	13108
LH Default pCunPCC 3	RH Cont PFCl 16	0.0037	0.5585	(238, 438)	103849
LH SomMot 39	RH Cont PFCl 3	0.0037	0.559	(77, 425)	40080
RH Vis 34	RH Cont Par 4	0.0037	0.561	(283, 417)	117013
LH SomMot 8	RH Vis 24	0.0037	0.5612	(46, 273)	24676
LH SalVentAttn FrOperIns 3	RH Vis 11	0.0037	0.5549	(119, 260)	59046
LH SomMot 14	RH DorsAttn Post 13	0.0037	0.5578	(52, 346)	27776
LH Cont PFCl 9	RH Limbic OFC 1	0.0037	0.5588	(174, 397)	81568
RH Vis 8	RH Limbic TempPole 6	0.0037	0.5608	(257, 409)	109634
LH Limbic OFC 2	THA-VPl-rh	0.0037	0.5605	(139, 508)	67784
LH SomMot 9	LH SomMot 27	0.0037	0.5577	(47, 65)	24975
LH DorsAttn FEF 2	RH SomMot 19	0.0037	0.5607	(106, 303)	53356
LH Vis 16	RH SomMot 48	0.0037	0.5536	(15, 332)	8522
LH SomMot 18	LH Default PFC 22	0.0037	0.5563	(56, 227)	29655
LH Default pCunPCC 2	RH SalVentAttn TempOccPar 7	0.0037	0.5561	(237, 371)	103466
RH Limbic OFC 3	THA-VAia-lh	0.0037	0.5509	(399, 530)	141776
LH Vis 26	LH DorsAttn FEF 1	0.0037	0.5602	(25, 105)	13630
RH Default pCunPCC 8	CAU-body-rh	0.0037	0.5611	(496, 518)	152046
LH SomMot 18	RH Cont PFCl 11	0.0037	0.5591	(56, 433)	29861
LH SomMot 32	PUT-VA-lh	0.0037	0.551	(70, 539)	36834
LH SomMot 26	RH Cont PFCl 3	0.0037	0.5607	(64, 425)	33801
LH Vis 18	CAU-DA-lh	0.0037	0.5561	(17, 544)	9809
LH Cont PFCl 9	RH SalVentAttn TempOccPar 2	0.0037	0.5531	(174, 366)	81537
LH Default pCunPCC 3	LH Default pCunPCC 4	0.0037	0.5525	(238, 239)	103650
RH Vis 13	RH DorsAttn Post 20	0.0037	0.5506	(262, 353)	111048
LH Default Temp 3	RH Default pCunPCC 11	0.0037	0.5599	(187, 499)	86519
LH DorsAttn Post 9	RH Default PFCv 2	0.0037	0.5611	(94, 471)	48082
LH SomMot 29	RH DorsAttn Post 18	0.0037	0.5563	(67, 351)	35191
LH SomMot 31	LH Cont OFC 1	0.0037	0.5574	(69, 165)	35976
LH SomMot 41	HIP-tail-rh	0.0037	0.5543	(79, 506)	41112
LH Vis 3	LH Cont PFCl 5	0.0037	0.5597	(2, 170)	1275
RH SomMot 49	RH Default pCunPCC 7	0.0037	0.5507	(333, 495)	129366
LH Cont PFCv 1	RH Vis 13	0.0037	0.5537	(175, 262)	81812
LH Cont PFCl 3	RH SalVentAttn TempOccPar 7	0.0037	0.5534	(168, 371)	79247
LH SomMot 34	RH SomMot 13	0.0037	0.5605	(72, 297)	37557
LH SomMot 23	RH DorsAttn Post 15	0.0037	0.5516	(61, 348)	32251
RH Vis 25	RH Limbic OFC 2	0.0037	0.5544	(274, 398)	114519
RH Vis 25	RH SalVentAttn Med 4	0.0037	0.557	(274, 387)	114508
LH Cont PFCl 4	HIP-head-m1-rh	0.0037	0.5593	(169, 500)	79761
RH SalVentAttn FrOperIns 8	HIP-head-l-lh	0.0037	0.5595	(381, 531)	138834
LH DorsAttn Post 14	LH Default PFC 10	0.0037	0.5591	(99, 215)	50111
LH Vis 2	RH SalVentAttn Med 4	0.0037	0.5555	(1, 387)	940
LH Default Temp 12	RH DorsAttn Post 12	0.0037	0.5531	(196, 345)	89623
LH DorsAttn Post 6	CAU-tail-rh	0.0037	0.557	(91, 519)	46747
LH Cont PFCl 3	RH DorsAttn Post 6	0.0037	0.5588	(168, 339)	79215
LH Vis 12	RH Cont Par 1	0.0037	0.5582	(11, 414)	6442
LH Default PFC 18	RH Limbic TempPole 5	0.0037	0.5524	(223, 408)	98974
LH Vis 26	RH SomMot 47	0.0037	0.5514	(25, 331)	13856
RH Vis 25	RH Default PFCdPFCm 8	0.0037	0.554	(274, 481)	114602
LH Cont PFCl 7	RH DorsAttn Post 11	0.0037	0.5548	(172, 344)	80754
LH SalVentAttn Med 6	RH Limbic TempPole 4	0.0037	0.5596	(133, 407)	65178
LH Default PFC 1	RH SomMot 22	0.0037	0.5525	(206, 306)	93109
LH DorsAttn Post 10	RH Default Temp 9	0.0037	0.5549	(95, 468)	48538
LH Vis 39	RH SomMot 13	0.0037	0.5551	(38, 297)	20608
LH Default Par 2	CAU-DA-rh	0.0037	0.5561	(198, 517)	90508
LH Default pCunPCC 1	RH Default Temp 1	0.0037	0.5609	(236, 460)	103238
LH Vis 12	LH SalVentAttn ParOper 2	0.0037	0.5547	(11, 112)	6140
LH DorsAttn PrCv 2	RH Vis 26	0.0037	0.5575	(110, 275)	55110
RH Vis 6	RH Cont pCun 1	0.0037	0.5525	(255, 443)	109073
LH Vis 12	LH SomMot 1	0.0037	0.5588	(11, 39)	6067
LH Cont Par 8	RH Default PFCv 2	0.0037	0.5565	(161, 471)	76624
RH SomMot 38	RH Default pCunPCC 10	0.0037	0.5521	(322, 498)	126883
LH DorsAttn FEF 1	RH SomMot 9	0.0037	0.5573	(105, 293)	52898
LH SomMot 23	RH Cont PFCl 8	0.0037	0.5552	(61, 430)	32333
LH Limbic TempPole 2	RH Default PFCdPFCm 13	0.0037	0.5532	(145, 486)	70231
LH DorsAttn Post 15	RH Vis 17	0.0037	0.5606	(100, 266)	50616
LH Vis 5	RH DorsAttn Post 1	0.0037	0.5584	(4, 334)	2540
LH SalVentAttn Med 4	LH Default PFC 1	0.0037	0.5568	(131, 206)	64134
LH Default PFC 5	RH Cont Par 3	0.0037	0.5521	(210, 416)	94601
LH Limbic OFC 1	RH SomMot 6	0.0037	0.5513	(138, 290)	67151
LH Vis 11	LH Vis 38	0.0037	0.5518	(10, 37)	5522
LH Cont Par 7	RH DorsAttn Post 13	0.0037	0.5602	(160, 346)	76106
LH SalVentAttn FrOperIns 3	RH Vis 23	0.0037	0.5576	(119, 272)	59058
LH Default PFC 10	pGP-rh	0.0037	0.5581	(215, 525)	96415
LH Vis 7	LH SomMot 23	0.0037	0.5524	(6, 61)	3364
RH SomMot 45	RH DorsAttn Post 2	0.0037	0.5601	(329, 335)	128316
LH SomMot 7	RH Default PFCdPFCm 2	0.0037	0.5546	(45, 475)	24370
LH DorsAttn Post 8	RH DorsAttn Post 1	0.0037	0.5606	(93, 334)	47485
RH SalVentAttn Med 6	RH Default Par 6	0.0037	0.5582	(389, 457)	140108
LH Vis 15	RH Default PFCdPFCm 4	0.0037	0.5519	(14, 477)	8128
RH SalVentAttn Med 8	NAc-shell-lh	0.0037	0.5533	(391, 550)	140528
RH SomMot 45	RH Default PFCdPFCm 6	0.0037	0.5544	(329, 479)	128460
LH Limbic TempPole 8	RH SalVentAttn Med 10	0.0037	0.5526	(151, 393)	72571
RH SomMot 17	RH Cont PFCl 6	0.0037	0.5611	(301, 428)	121731
RH Limbic OFC 2	RH Default Temp 8	0.0037	0.5583	(398, 467)	141558
LH SomMot 15	RH SomMot 18	0.0037	0.5523	(53, 302)	28233
LH Default pCunPCC 8	RH Limbic OFC 1	0.0037	0.5594	(243, 397)	105373
LH DorsAttn PrCv 2	RH Vis 18	0.0037	0.5519	(110, 267)	55102
LH Default PFC 6	RH Vis 13	0.0037	0.5577	(211, 262)	94790
LH Vis 32	RH Limbic OFC 6	0.0037	0.5529	(31, 402)	17080
LH Default Temp 11	aGP-lh	0.0037	0.555	(195, 553)	89473
LH Default Temp 11	RH Default PFCdPFCm 12	0.0037	0.554	(195, 485)	89405
LH SomMot 3	RH Default PFCdPFCm 3	0.0037	0.5591	(41, 476)	22329
RH Vis 5	RH Cont PFCl 14	0.0037	0.5582	(254, 436)	108767
RH Cont PFCl 15	RH Default pCunPCC 3	0.0037	0.5513	(437, 491)	146886
LH Vis 17	HIP-head-m1-lh	0.0037	0.5572	(16, 527)	9255
RH Vis 26	RH SomMot 37	0.0037	0.5524	(275, 321)	114721
RH Vis 26	RH Cont PFCl 20	0.0037	0.5519	(275, 442)	114842
LH Limbic TempPole 6	LH Default pCunPCC 12	0.0037	0.5592	(149, 247)	71618
LH Cont PFCv 1	RH DorsAttn FEF 2	0.0037	0.5567	(175, 359)	81909
LH SalVentAttn FrOperIns 8	RH DorsAttn Post 6	0.0037	0.5553	(124, 339)	61285
LH Default pCunPCC 9	RH Vis 17	0.0037	0.5597	(244, 266)	105552
LH Default pCunPCC 8	CAU-DA-lh	0.0037	0.5577	(243, 544)	105520
LH Default Temp 12	RH SomMot 41	0.0037	0.5582	(196, 325)	89603
RH DorsAttn FEF 2	THA-VPl-rh	0.0037	0.5599	(359, 508)	134774
LH SomMot 15	RH Cont PFCl 8	0.0037	0.5595	(53, 430)	28361
LH SomMot 39	HIP-tail-rh	0.0037	0.5578	(77, 506)	40161
LH Default Temp 6	LH Default Par 1	0.0037	0.5584	(190, 197)	87312
RH SomMot 40	RH Default pCunPCC 7	0.0037	0.5531	(324, 495)	127341
LH SomMot 25	RH Vis 26	0.0037	0.5563	(63, 275)	33161
LH Vis 10	RH DorsAttn FEF 2	0.0037	0.5532	(9, 359)	5300
LH SalVentAttn Med 3	RH Limbic TempPole 4	0.0037	0.556	(130, 407)	63912
RH SomMot 14	NAc-shell-lh	0.0037	0.5526	(298, 550)	121091
RH DorsAttn Post 9	PUT-DP-lh	0.0037	0.5549	(342, 542)	131357
RH DorsAttn Post 17	RH Default PFCdPFCm 10	0.0037	0.5535	(350, 483)	132958
LH Vis 5	RH Cont PFCl 18	0.0037	0.5557	(4, 440)	2646
RH Cont Par 3	CAU-body-lh	0.0037	0.5594	(416, 545)	144273
LH SomMot 45	RH Default PFCdPFCm 7	0.0037	0.5542	(83, 480)	42976
RH SalVentAttn Med 12	NAc-core-rh	0.0037	0.5585	(395, 524)	141144
LH Default PFC 6	RH SomMot 14	0.0037	0.5544	(211, 298)	94826
LH Limbic OFC 6	RH Vis 16	0.0037	0.5545	(143, 265)	69191
RH Vis 15	RH DorsAttn Post 18	0.0037	0.5563	(264, 351)	111627
RH DorsAttn Post 8	RH Limbic TempPole 1	0.0037	0.5542	(341, 404)	131007
RH Default PFCdPFCm 4	THA-DAm-rh	0.0037	0.5568	(477, 510)	150765
LH Vis 28	RH SalVentAttn TempOccPar 5	0.0037	0.5584	(27, 369)	14949
LH SomMot 24	LH Cont pCun 3	0.0037	0.5518	(62, 178)	32573
LH SalVentAttn FrOperIns 9	CAU-body-rh	0.0037	0.5574	(125, 518)	61893
LH SomMot 4	RH Vis 22	0.0037	0.5596	(42, 271)	22636
RH SomMot 3	RH DorsAttn Post 16	0.0037	0.5516	(287, 349)	118019
LH Limbic TempPole 8	RH SomMot 17	0.0037	0.5607	(151, 301)	72479
LH SomMot 31	HIP-head-l-rh	0.0037	0.5556	(69, 504)	36315
LH Default Par 4	RH Limbic OFC 1	0.0037	0.557	(200, 397)	91097
LH SomMot 11	LH Default Temp 11	0.0037	0.5513	(49, 195)	26116
LH SalVentAttn Med 1	HIP-head-m1-rh	0.0037	0.5568	(128, 500)	63156
LH SalVentAttn FrOperIns 8	RH Vis 26	0.0037	0.5528	(124, 275)	61221
LH SomMot 17	RH Limbic TempPole 1	0.0037	0.5572	(55, 404)	29334
LH Default PFC 7	RH Cont Cing 3	0.0037	0.56	(212, 448)	95318
LH SalVentAttn FrOperIns 4	RH DorsAttn Post 13	0.0037	0.561	(120, 346)	59566
LH Vis 23	HIP-head-l-rh	0.0037	0.5609	(22, 504)	12439
LH SomMot 42	RH Limbic OFC 6	0.0037	0.5572	(80, 402)	41482
RH Vis 4	RH SalVentAttn TempOccPar 6	0.0037	0.5537	(253, 370)	108401
LH Cont PFCv 1	RH SalVentAttn FrOperIns 6	0.0037	0.5551	(175, 379)	81929
RH Vis 16	RH SomMot 31	0.0037	0.5553	(265, 315)	111880
LH SomMot 39	LH Default Par 6	0.0037	0.5526	(77, 202)	39857
LH SomMot 45	RH SomMot 8	0.0037	0.559	(83, 292)	42788
LH Vis 23	RH SalVentAttn TempOccPar 5	0.0037	0.5587	(22, 369)	12304
LH DorsAttn Post 14	RH SomMot 25	0.0037	0.5557	(99, 309)	50205
LH SomMot 7	RH SomMot 18	0.0037	0.5517	(45, 302)	24197
LH SomMot 7	RH SalVentAttn TempOccPar 1	0.0037	0.5519	(45, 365)	24260
LH Default PFC 10	RH SomMot 19	0.0037	0.5605	(215, 303)	96193
RH Cont pCun 1	RH Default Par 1	0.0037	0.5596	(443, 452)	147528
LH SalVentAttn FrOperIns 9	RH Default Temp 9	0.0037	0.5515	(125, 468)	61843
LH SalVentAttn Med 10	LH Default PFC 10	0.0037	0.5591	(137, 215)	66660
LH Cont PFCl 7	RH Vis 6	0.0037	0.5548	(172, 255)	80665
RH SalVentAttn TempOccPar 2	RH Cont PFCl 13	0.0037	0.5584	(366, 435)	136038
LH SalVentAttn Med 3	LH Cont PFCl 7	0.0037	0.5536	(130, 172)	63677
RH Vis 4	RH DorsAttn Post 2	0.0037	0.559	(253, 335)	108366
RH SomMot 48	RH Default Temp 3	0.0037	0.561	(332, 462)	129112
LH SomMot 46	RH Vis 3	0.0037	0.5553	(84, 252)	43218
RH DorsAttn Post 10	NAc-core-lh	0.0037	0.5541	(343, 551)	131577
LH SomMot 4	RH SalVentAttn Med 12	0.0037	0.5536	(42, 395)	22760
LH SalVentAttn Med 4	LH Limbic TempPole 2	0.0037	0.558	(131, 145)	64073
LH DorsAttn Post 9	RH Vis 16	0.0037	0.5602	(94, 265)	47876
LH Vis 10	RH SalVentAttn FrOperIns 9	0.0037	0.5569	(9, 382)	5323
LH SomMot 39	RH SalVentAttn TempOccPar 4	0.0037	0.5585	(77, 368)	40023
LH Default Temp 8	RH SomMot 30	0.0037	0.5569	(192, 314)	88154
LH SomMot 19	RH Default PFCdPFCm 3	0.0037	0.5535	(57, 476)	30401
LH Vis 25	RH Vis 9	0.0037	0.5547	(24, 258)	13254
LH Limbic TempPole 7	THA-DAl-rh	0.0037	0.5551	(150, 511)	72286
LH Cont PFCl 5	LH Default PFC 11	0.0037	0.5549	(170, 216)	79861
LH SomMot 16	RH SomMot 5	0.0037	0.5513	(54, 289)	28720
RH DorsAttn Post 15	RH DorsAttn Post 18	0.0037	0.5555	(348, 351)	132417
RH SalVentAttn Med 7	RH Default Par 2	0.0037	0.5556	(390, 453)	140268
LH Cont Temp 1	RH SomMot 22	0.0037	0.5585	(162, 306)	76851
LH DorsAttn FEF 3	RH SomMot 13	0.0037	0.5583	(107, 297)	53797
LH DorsAttn PrCv 1	RH Vis 1	0.0037	0.5577	(109, 250)	54641
LH DorsAttn PrCv 1	RH Vis 4	0.0037	0.5565	(109, 253)	54644
RH SomMot 37	RH SomMot 38	0.0037	0.5575	(321, 322)	126475
LH SomMot 4	RH Cont PFCl 15	0.0037	0.5581	(42, 437)	22802
LH Default PFC 8	LH Default pCunPCC 5	0.0037	0.5568	(213, 240)	95451
LH SomMot 39	LH Default pCunPCC 8	0.0037	0.5535	(77, 243)	39898
LH Default Temp 10	RH DorsAttn Post 9	0.0037	0.5549	(194, 342)	88903
LH SomMot 36	LH Default pCunPCC 10	0.0037	0.5572	(74, 245)	38466
LH Cont Cing 1	RH Cont PFCl 1	0.0037	0.5611	(179, 423)	83479
RH DorsAttn Post 3	RH Limbic TempPole 6	0.0037	0.5602	(336, 409)	129937
RH SomMot 29	THA-VAia-rh	0.0037	0.5533	(313, 503)	124764
RH SomMot 25	RH SalVentAttn FrOperIns 8	0.0037	0.5516	(309, 381)	123672
LH SomMot 42	LH Default PFC 2	0.0037	0.5552	(80, 207)	41287
LH DorsAttn Post 9	LH Cont pCun 2	0.0037	0.5507	(94, 177)	47788
LH SalVentAttn FrOperIns 10	RH Vis 24	0.0037	0.5513	(126, 273)	62076
RH SomMot 23	HIP-tail-lh	0.0037	0.5558	(307, 533)	123333
LH Default Temp 10	RH Vis 28	0.0037	0.5593	(194, 277)	88838
RH Cont Par 3	RH Default Temp 9	0.0037	0.5574	(416, 468)	144196
LH Vis 24	RH Vis 23	0.0037	0.5612	(23, 272)	12738
RH SomMot 21	RH SomMot 27	0.0037	0.5542	(305, 311)	122616
LH Cont Temp 1	RH SomMot 38	0.0037	0.559	(162, 322)	76867
LH DorsAttn Post 4	RH Default Temp 9	0.0037	0.5534	(89, 468)	45769
LH DorsAttn FEF 3	RH DorsAttn Post 3	0.0037	0.5608	(107, 336)	53836
LH Cont PFCv 1	THA-VAia-lh	0.0037	0.5531	(175, 530)	82080
LH SomMot 17	RH SalVentAttn PFCl 1	0.0037	0.5551	(55, 383)	29313
LH SalVentAttn FrOperIns 3	RH SalVentAttn PFCl 1	0.0037	0.5574	(119, 383)	59169
LH SomMot 5	RH SalVentAttn TempOccPar 4	0.0037	0.554	(43, 368)	23244
LH Limbic OFC 1	RH Default Temp 10	0.0037	0.5579	(138, 469)	67330
RH SomMot 40	RH Cont PFCl 20	0.0037	0.5533	(324, 442)	127288
RH SomMot 32	RH Limbic OFC 1	0.0037	0.5549	(316, 397)	125375
LH SalVentAttn FrOperIns 8	LH Cont PFCmp 1	0.0037	0.5557	(124, 182)	61128
LH DorsAttn Post 7	lAMY-rh	0.0037	0.5533	(92, 520)	47210
LH SomMot 34	PUT-VA-lh	0.0037	0.5575	(72, 539)	37799
LH Vis 29	RH SalVentAttn TempOccPar 2	0.0037	0.552	(28, 366)	15472
LH SalVentAttn Med 10	LH Default PFC 29	0.0037	0.555	(137, 234)	66679
RH SalVentAttn FrOperIns 6	RH Default pCunPCC 8	0.0037	0.5533	(379, 496)	138452
LH Cont PFCd 1	RH Vis 4	0.0037	0.5517	(163, 253)	77189
LH Vis 20	RH SomMot 42	0.0037	0.551	(19, 326)	10662
LH SomMot 36	LH Default Par 5	0.0037	0.5611	(74, 201)	38422
LH Vis 19	LH DorsAttn Post 4	0.0037	0.5607	(18, 89)	9890
LH SomMot 35	NAc-shell-rh	0.0037	0.5576	(73, 523)	38264
RH DorsAttn PrCv 3	RH Default pCunPCC 2	0.0037	0.5544	(364, 490)	135716
LH SomMot 30	LH SalVentAttn FrOperIns 8	0.0037	0.5584	(68, 124)	35450
LH DorsAttn Post 14	PUT-DA-lh	0.0037	0.5558	(99, 540)	50436
LH SomMot 19	RH Limbic OFC 6	0.0037	0.554	(57, 402)	30327
RH SomMot 21	RH DorsAttn Post 13	0.0037	0.5545	(305, 346)	122651
LH Vis 15	LH Vis 35	0.0037	0.5531	(14, 34)	7685
RH SomMot 48	RH SalVentAttn TempOccPar 5	0.0037	0.5563	(332, 369)	129019
LH SomMot 40	LH DorsAttn Post 13	0.0037	0.5581	(78, 98)	40229
LH Cont PFCl 1	RH Limbic OFC 6	0.0037	0.5511	(166, 402)	78505
LH Cont PFCl 7	LH Default Temp 12	0.0037	0.5545	(172, 196)	80606
LH DorsAttn FEF 4	RH Default PFCdPFCm 1	0.0037	0.5609	(108, 474)	54420
RH DorsAttn Post 18	RH Cont PFCmp 1	0.0037	0.5589	(351, 449)	133127
LH DorsAttn Post 14	RH SalVentAttn Med 7	0.0037	0.5523	(99, 390)	50286
LH SalVentAttn Med 6	RH Vis 7	0.0037	0.5565	(133, 256)	65027
LH Default PFC 22	RH Default Temp 7	0.0037	0.5593	(227, 466)	100346
LH SalVentAttn FrOperIns 3	RH Limbic TempPole 1	0.0037	0.5566	(119, 404)	59190
LH Default PFC 24	RH Limbic TempPole 4	0.0037	0.5511	(229, 407)	100938
LH Default PHC 1	RH Cont PFCl 17	0.0037	0.5607	(248, 439)	106955
RH SomMot 10	PUT-DP-lh	0.0037	0.5568	(294, 542)	120053
RH SomMot 10	CAU-VA-lh	0.0037	0.5592	(294, 543)	120054
LH DorsAttn FEF 3	RH Default Par 5	0.0037	0.5553	(107, 456)	53956
LH SalVentAttn Med 5	LH Cont Cing 2	0.0037	0.559	(132, 180)	64530
LH SomMot 42	RH DorsAttn Post 12	0.0037	0.5533	(80, 345)	41425
RH SomMot 34	RH DorsAttn Post 18	0.0037	0.5594	(318, 351)	125802
LH Vis 7	RH Default Temp 1	0.0037	0.5581	(6, 460)	3763
LH SalVentAttn FrOperIns 2	RH Vis 5	0.0037	0.5592	(118, 254)	58605
LH SomMot 25	RH Cont PFCl 2	0.0037	0.5509	(63, 424)	33310
LH SomMot 5	RH DorsAttn FEF 3	0.0037	0.5566	(43, 360)	23236
LH Limbic TempPole 3	RH Default PFCdPFCm 14	0.0037	0.5571	(146, 487)	70640
RH Limbic TempPole 2	THA-DAm-rh	0.0037	0.557	(405, 510)	142665
RH Vis 20	RH Default Par 2	0.0037	0.5608	(269, 453)	113164
LH Vis 2	LH SomMot 45	0.0037	0.5569	(1, 83)	636
LH Default PFC 14	RH SomMot 7	0.0037	0.559	(219, 291)	97527
LH Default PFC 14	RH SomMot 13	0.0037	0.5516	(219, 297)	97533
LH SalVentAttn FrOperIns 2	LH Default PFC 13	0.0037	0.5557	(118, 218)	58569
LH SomMot 23	LH Default PFC 17	0.0037	0.5599	(61, 222)	32125
LH SomMot 23	RH Vis 23	0.0037	0.5559	(61, 272)	32175
LH SomMot 29	RH Default Par 6	0.0037	0.5519	(67, 457)	35297
LH DorsAttn Post 12	LH Default pCunPCC 7	0.0037	0.5593	(97, 242)	49227
RH DorsAttn FEF 3	RH Default pCunPCC 6	0.0037	0.5607	(360, 494)	134954
RH Vis 18	RH Default Temp 2	0.0037	0.5523	(267, 461)	112601
LH Vis 2	LH Cont PFCmp 1	0.0037	0.5599	(1, 182)	735
LH Cont PFCmp 2	LH Default Par 1	0.0037	0.5512	(183, 197)	84743
LH Vis 24	LH Default PFC 17	0.0037	0.5507	(23, 222)	12688
LH Cont Par 6	RH Vis 11	0.0037	0.5567	(159, 260)	75626
RH SalVentAttn FrOperIns 7	RH Cont PFCl 19	0.0037	0.5581	(380, 441)	138571
LH Limbic TempPole 3	RH Cont PFCl 7	0.0037	0.5507	(146, 429)	70582
LH DorsAttn Post 8	RH Default PFCdPFCm 8	0.0037	0.5574	(93, 481)	47632
RH Vis 29	RH Cont Cing 2	0.0037	0.5549	(278, 447)	115678
LH Default Par 6	RH Vis 9	0.0037	0.5565	(202, 258)	91663
LH SalVentAttn FrOperIns 2	LH Limbic TempPole 2	0.0037	0.5595	(118, 145)	58496
LH SomMot 20	RH Limbic OFC 5	0.0037	0.5565	(58, 401)	30822
RH DorsAttn Post 13	RH Limbic OFC 4	0.0037	0.5534	(346, 400)	132053
RH Vis 29	RH SomMot 18	0.0037	0.5587	(278, 302)	115533
RH SomMot 16	lAMY-rh	0.0037	0.5608	(300, 520)	121570
RH DorsAttn Post 10	RH Cont pCun 3	0.0037	0.5571	(343, 445)	131471
LH Vis 20	LH Default PFC 11	0.0037	0.5532	(19, 216)	10552
LH DorsAttn FEF 4	RH Vis 1	0.0037	0.5512	(108, 250)	54196
LH Vis 36	LH DorsAttn Post 8	0.0037	0.559	(35, 93)	18853
LH DorsAttn FEF 4	RH Vis 14	0.0037	0.558	(108, 263)	54209
RH Limbic OFC 2	RH Cont PFCl 7	0.0037	0.5532	(398, 429)	141520
LH Vis 6	RH SomMot 36	0.0037	0.5523	(5, 320)	3075
LH Cont Par 6	RH SomMot 18	0.0037	0.5537	(159, 302)	75668
LH Limbic TempPole 3	RH Vis 34	0.0037	0.561	(146, 283)	70436
RH Limbic TempPole 4	THA-VAia-lh	0.0037	0.5549	(407, 530)	142980
LH Default PFC 3	RH SomMot 13	0.0037	0.5523	(208, 297)	93793
RH Vis 30	HIP-head-m2-lh	0.0037	0.5535	(279, 528)	116034
LH SomMot 27	RH DorsAttn Post 20	0.0037	0.5554	(65, 353)	34218
RH Vis 29	RH SalVentAttn Med 8	0.0037	0.5554	(278, 391)	115622
RH SalVentAttn TempOccPar 1	NAc-core-lh	0.0037	0.5519	(365, 551)	135966
LH SomMot 10	RH Vis 18	0.0037	0.5549	(48, 267)	25683
LH SomMot 16	RH Default Temp 3	0.0037	0.561	(54, 462)	28893
LH DorsAttn Post 4	RH SalVentAttn TempOccPar 1	0.0037	0.5527	(89, 365)	45666
LH SomMot 38	LH Default Temp 9	0.0037	0.5565	(76, 193)	39371
RH DorsAttn FEF 3	NAc-shell-lh	0.0037	0.5597	(360, 550)	135010
RH Vis 1	RH Limbic TempPole 10	0.0037	0.5516	(250, 413)	107538
RH SomMot 11	RH SalVentAttn FrOperIns 8	0.0037	0.5548	(295, 381)	120151
LH Vis 3	RH Cont PFCl 12	0.0037	0.5572	(2, 434)	1539
LH Vis 31	RH Cont PFCl 6	0.0037	0.5544	(30, 428)	16583
RH Limbic OFC 7	RH Default Temp 10	0.0037	0.5518	(403, 469)	142325
RH Vis 30	RH Cont PFCl 17	0.0036	0.5629	(279, 439)	115945
RH Vis 29	RH DorsAttn Post 2	0.0036	0.5656	(278, 335)	115566
LH SomMot 15	RH Vis 16	0.0036	0.5626	(53, 265)	28196
LH SalVentAttn Med 4	RH Cont Par 5	0.0036	0.5676	(131, 418)	64346
LH Vis 4	RH DorsAttn Post 22	0.0036	0.5712	(3, 355)	2011
LH Default PFC 1	THA-VAip-rh	0.0036	0.5651	(206, 502)	93305
LH SomMot 1	LH SomMot 7	0.0036	0.5719	(39, 45)	20871
LH Vis 5	LH Vis 14	0.0036	0.5683	(4, 13)	2219
LH SomMot 20	RH SomMot 21	0.0036	0.5684	(58, 305)	30726
LH Cont PFCl 7	RH Vis 4	0.0036	0.5686	(172, 253)	80663
LH Limbic OFC 2	RH DorsAttn FEF 1	0.0036	0.5715	(139, 358)	67634
LH Cont Par 4	RH Limbic OFC 2	0.0036	0.566	(157, 398)	74973
LH Limbic OFC 2	RH SalVentAttn Med 2	0.0036	0.5653	(139, 385)	67661
LH Default PFC 15	RH Cont Par 5	0.0036	0.571	(220, 418)	97988
LH Default Temp 5	RH SalVentAttn PFCl 1	0.0036	0.5614	(189, 383)	87134
LH Vis 4	RH SomMot 48	0.0036	0.571	(3, 332)	1988
LH DorsAttn Post 10	RH DorsAttn Post 17	0.0036	0.569	(95, 350)	48420
LH DorsAttn Post 10	RH DorsAttn Post 18	0.0036	0.5659	(95, 351)	48421
LH Vis 38	RH Limbic TempPole 7	0.0036	0.5661	(37, 410)	20205
LH Limbic TempPole 8	RH Cont PFCl 10	0.0036	0.5614	(151, 432)	72610
LH Limbic TempPole 9	RH SomMot 3	0.0036	0.5643	(152, 287)	72867
LH Cont PFCl 4	RH Default Temp 6	0.0036	0.5715	(169, 465)	79726
LH Default Par 9	RH SomMot 6	0.0036	0.5681	(205, 290)	92745
LH DorsAttn PrCv 2	LH SalVentAttn ParOper 3	0.0036	0.5698	(110, 113)	54948
RH Vis 26	RH Default PFCdPFCm 7	0.0036	0.5681	(275, 480)	114880
RH DorsAttn Post 20	RH SalVentAttn TempOccPar 4	0.0036	0.5638	(353, 368)	133449
LH DorsAttn Post 7	RH SalVentAttn FrOperIns 6	0.0036	0.564	(92, 379)	47069
LH Default PFC 15	RH Default Par 1	0.0036	0.5689	(220, 452)	98022
LH Default PFC 15	RH Default Par 2	0.0036	0.5617	(220, 453)	98023
RH DorsAttn Post 11	RH Default pCunPCC 11	0.0036	0.5692	(344, 499)	131735
LH Default PFC 2	RH SalVentAttn Med 4	0.0036	0.5616	(207, 387)	93537
LH Default PFC 2	RH DorsAttn PrCv 2	0.0036	0.5637	(207, 363)	93513
LH Limbic TempPole 9	RH SomMot 31	0.0036	0.563	(152, 315)	72895
RH SomMot 20	RH Default pCunPCC 4	0.0036	0.5686	(304, 492)	122548
RH DorsAttn FEF 2	PUT-DA-lh	0.0036	0.5631	(359, 540)	134806
LH Limbic TempPole 8	RH Vis 2	0.0036	0.5697	(151, 251)	72429
LH SomMot 15	CAU-VA-rh	0.0036	0.5713	(53, 516)	28447
LH SomMot 15	CAU-body-rh	0.0036	0.5694	(53, 518)	28449
LH Default pCunPCC 10	RH Default Temp 7	0.0036	0.5613	(245, 466)	106061
LH Cont PFCl 7	RH DorsAttn Post 4	0.0036	0.5614	(172, 337)	80747
LH SomMot 34	THA-VPl-lh	0.0036	0.5702	(72, 535)	37795
LH SomMot 10	LH SalVentAttn FrOperIns 5	0.0036	0.5698	(48, 121)	25537
LH Cont Par 4	RH SomMot 27	0.0036	0.5613	(157, 311)	74886
LH SomMot 45	RH Vis 4	0.0036	0.5626	(83, 253)	42749
LH DorsAttn Post 4	THA-VPl-rh	0.0036	0.5644	(89, 508)	45809
LH Cont pCun 3	RH Vis 18	0.0036	0.5644	(178, 267)	82948
LH Default PFC 3	RH SomMot 23	0.0036	0.5685	(208, 307)	93803
LH Default PFC 3	RH Vis 7	0.0036	0.5647	(208, 256)	93752
LH Cont pCun 3	RH SomMot 7	0.0036	0.5696	(178, 291)	82972
LH Cont Temp 1	RH Vis 13	0.0036	0.5687	(162, 262)	76807
LH Cont Temp 1	RH SomMot 20	0.0036	0.5613	(162, 304)	76849
LH SomMot 24	RH Limbic OFC 7	0.0036	0.5689	(62, 403)	32798
LH Default pCunPCC 4	RH SomMot 25	0.0036	0.5688	(239, 309)	104035
LH SomMot 32	LH Cont PFCl 4	0.0036	0.5613	(70, 169)	36464
LH Vis 28	LH SomMot 41	0.0036	0.5712	(27, 79)	14659
LH DorsAttn Post 15	RH Default PFCdPFCm 13	0.0036	0.5699	(100, 486)	50836
LH SomMot 10	PUT-VA-rh	0.0036	0.5656	(48, 512)	25928
LH DorsAttn Post 18	LH SalVentAttn ParOper 4	0.0036	0.5694	(103, 114)	51820
LH Default Par 7	RH Limbic TempPole 8	0.0036	0.5623	(203, 411)	92167
LH Default pCunPCC 3	RH SalVentAttn Med 12	0.0036	0.5624	(238, 395)	103806
LH Default pCunPCC 3	NAc-core-rh	0.0036	0.5633	(238, 524)	103935
LH Default Par 7	RH SalVentAttn FrOperIns 5	0.0036	0.5683	(203, 378)	92134
RH Cont PFCl 13	RH Default PFCv 2	0.0036	0.5673	(435, 471)	146631
LH Vis 28	LH SalVentAttn Med 2	0.0036	0.5618	(27, 129)	14709
LH DorsAttn FEF 4	NAc-shell-rh	0.0036	0.5677	(108, 523)	54469
LH Vis 11	LH DorsAttn Post 7	0.0036	0.5693	(10, 92)	5577
LH Limbic OFC 4	RH SomMot 46	0.0036	0.5631	(141, 330)	68433
LH Cont Par 7	HIP-head-l-lh	0.0036	0.5645	(160, 531)	76291
LH SomMot 16	RH DorsAttn Post 6	0.0036	0.564	(54, 339)	28770
LH DorsAttn FEF 4	PUT-VP-rh	0.0036	0.5717	(108, 514)	54460
LH Vis 12	RH SomMot 32	0.0036	0.5614	(11, 316)	6344
LH Vis 30	RH SomMot 48	0.0036	0.5635	(29, 332)	15963
LH SalVentAttn Med 9	LH Default PFC 24	0.0036	0.5707	(136, 229)	66257
LH SomMot 23	RH SomMot 19	0.0036	0.5624	(61, 303)	32206
RH Vis 33	THA-VPm-rh	0.0036	0.5693	(282, 507)	116832
LH SomMot 2	RH Vis 9	0.0036	0.5619	(40, 258)	21598
LH Vis 9	LH Default pCunPCC 10	0.0036	0.5629	(8, 245)	4641
LH SomMot 29	RH Default Par 8	0.0036	0.5623	(67, 459)	35299
LH Default PHC 2	RH Vis 17	0.0036	0.5713	(249, 266)	107087
LH Cont Par 7	RH Cont PFCl 1	0.0036	0.563	(160, 423)	76183
LH Cont Par 7	RH Cont PFCl 14	0.0036	0.5688	(160, 436)	76196
LH SomMot 28	RH Default PFCdPFCm 13	0.0036	0.5717	(66, 486)	34839
LH Default PHC 2	RH DorsAttn Post 1	0.0036	0.5719	(249, 334)	107155
LH Vis 26	RH SomMot 35	0.0036	0.5616	(25, 319)	13844
RH DorsAttn Post 10	RH Default PFCdPFCm 6	0.0036	0.562	(343, 479)	131505
LH SalVentAttn FrOperIns 7	RH SalVentAttn Med 10	0.0036	0.5619	(123, 393)	60909
LH Default PFC 4	RH DorsAttn PrCv 2	0.0036	0.5702	(209, 363)	94204
LH SalVentAttn Med 2	RH SomMot 20	0.0036	0.5657	(129, 304)	63385
LH Vis 12	LH Default PFC 15	0.0036	0.5661	(11, 220)	6248
LH Limbic OFC 5	RH Vis 29	0.0036	0.5672	(142, 278)	68793
RH SomMot 11	RH SalVentAttn TempOccPar 5	0.0036	0.5686	(295, 369)	120139
LH SomMot 16	NAc-core-rh	0.0036	0.567	(54, 524)	28955
LH Limbic OFC 1	RH Vis 12	0.0036	0.5622	(138, 261)	67122
LH SomMot 2	RH SalVentAttn Med 8	0.0036	0.5651	(40, 391)	21731
LH SomMot 28	PUT-DP-rh	0.0036	0.5646	(66, 515)	34868
LH Vis 20	LH Default PFC 25	0.0036	0.5655	(19, 230)	10566
LH SalVentAttn ParOper 2	RH Limbic TempPole 3	0.0036	0.564	(112, 406)	56126
LH Default pCunPCC 1	RH SalVentAttn FrOperIns 6	0.0036	0.57	(236, 379)	103157
LH SomMot 2	RH Cont PFCl 15	0.0036	0.5626	(40, 437)	21777
RH Default PFCv 2	CAU-DA-lh	0.0036	0.5665	(471, 544)	150322
LH Vis 27	RH Vis 9	0.0036	0.5686	(26, 258)	14311
LH Vis 9	RH SomMot 26	0.0036	0.5682	(8, 310)	4706
LH SomMot 27	RH Cont PFCmp 3	0.0036	0.5616	(65, 451)	34316
LH Limbic TempPole 2	RH Cont PFCmp 2	0.0036	0.571	(145, 450)	70195
RH DorsAttn Post 7	RH DorsAttn Post 21	0.0036	0.566	(340, 354)	130744
RH SomMot 15	lAMY-lh	0.0036	0.5717	(299, 547)	121343
RH Cont pCun 3	RH Default Par 5	0.0036	0.5626	(445, 456)	147751
RH Vis 2	RH SomMot 2	0.0036	0.5696	(251, 286)	107714
LH SomMot 17	LH Default Temp 6	0.0036	0.5671	(55, 190)	29120
RH SomMot 19	RH Cont PFCl 20	0.0036	0.5651	(303, 442)	122248
LH DorsAttn Post 4	RH SomMot 43	0.0036	0.5663	(89, 327)	45628
LH Default Temp 1	RH Cont PFCmp 1	0.0036	0.571	(185, 449)	85734
RH Vis 2	RH Default pCunPCC 7	0.0036	0.5649	(251, 495)	107923
LH Vis 17	LH SalVentAttn ParOper 4	0.0036	0.5682	(16, 114)	8842
RH SomMot 14	RH Cont PFCl 17	0.0036	0.5715	(298, 439)	120980
RH Vis 3	RH SomMot 28	0.0036	0.5644	(252, 312)	108042
LH DorsAttn FEF 3	RH Limbic OFC 7	0.0036	0.5633	(107, 403)	53903
LH SomMot 9	RH Vis 16	0.0036	0.564	(47, 265)	25175
LH Default PFC 18	RH SomMot 1	0.0036	0.5659	(223, 285)	98851
LH Default PFC 18	RH Vis 3	0.0036	0.5669	(223, 252)	98818
LH Default Temp 7	RH Cont PFCmp 3	0.0036	0.5694	(191, 451)	87929
LH Default Temp 3	RH Default pCunPCC 2	0.0036	0.5712	(187, 490)	86510
RH SomMot 48	RH Cont pCun 2	0.0036	0.5664	(332, 444)	129094
LH Default Par 4	THA-DAl-rh	0.0036	0.5712	(200, 511)	91211
LH SalVentAttn ParOper 2	RH Default PFCdPFCm 3	0.0036	0.5635	(112, 476)	56196
LH SalVentAttn Med 7	RH Default PFCdPFCm 15	0.0036	0.5627	(134, 488)	65679
LH Default PFC 30	HIP-head-m1-rh	0.0036	0.5719	(235, 500)	102960
LH DorsAttn Post 4	LH Default pCunPCC 2	0.0036	0.5666	(89, 237)	45538
LH Default PFC 6	LH Default PFC 18	0.0036	0.5662	(211, 223)	94751
RH Cont Par 2	RH Default PFCdPFCm 11	0.0036	0.5657	(415, 484)	144074
LH Limbic TempPole 10	RH Cont PFCl 8	0.0036	0.5656	(153, 430)	73411
LH Limbic TempPole 10	RH Limbic TempPole 1	0.0036	0.5669	(153, 404)	73385
LH SalVentAttn Med 10	LH Default Par 8	0.0036	0.5671	(137, 204)	66649
LH Vis 35	LH SomMot 36	0.0036	0.5641	(34, 74)	18315
LH Vis 35	LH SomMot 38	0.0036	0.566	(34, 76)	18317
RH Cont PFCl 14	HIP-tail-lh	0.0036	0.5616	(436, 533)	146811
LH Limbic OFC 2	RH Vis 29	0.0036	0.5701	(139, 278)	67554
LH Default PFC 18	RH DorsAttn Post 11	0.0036	0.5654	(223, 344)	98910
LH Vis 26	RH SomMot 49	0.0036	0.5691	(25, 333)	13858
RH SomMot 34	RH Default PFCdPFCm 13	0.0036	0.5647	(318, 486)	125937
LH SomMot 29	LH Limbic TempPole 7	0.0036	0.5676	(67, 150)	34990
LH Vis 31	LH SomMot 7	0.0036	0.5686	(30, 45)	16200
RH Vis 34	HIP-tail-lh	0.0036	0.5693	(283, 533)	117129
LH Vis 30	THA-VPm-lh	0.0036	0.5704	(29, 534)	16165
LH SomMot 46	RH Vis 29	0.0036	0.5702	(84, 278)	43244
RH Vis 4	RH SalVentAttn Med 6	0.0036	0.5619	(253, 389)	108420
LH Default PFC 6	RH Vis 15	0.0036	0.5669	(211, 264)	94792
LH Cont Par 7	LH Default PFC 24	0.0036	0.5621	(160, 229)	75989
LH SalVentAttn FrOperIns 8	RH Vis 4	0.0036	0.5654	(124, 253)	61199
LH SomMot 21	RH Default Par 4	0.0036	0.5661	(59, 455)	31371
LH SomMot 19	RH Default pCunPCC 5	0.0036	0.5701	(57, 493)	30418
RH SalVentAttn FrOperIns 1	CAU-VA-lh	0.0036	0.5676	(374, 543)	137614
LH SomMot 19	PUT-VA-lh	0.0036	0.5642	(57, 539)	30464
LH Vis 26	RH DorsAttn Post 12	0.0036	0.5684	(25, 345)	13870
RH DorsAttn Post 19	THA-DAm-lh	0.0036	0.5715	(352, 537)	133417
RH SomMot 17	RH Default Par 2	0.0036	0.567	(301, 453)	121756
LH Default PFC 6	RH SomMot 9	0.0036	0.5689	(211, 293)	94821
LH Default PFC 29	RH Default Temp 3	0.0036	0.5718	(234, 462)	102603
LH Limbic TempPole 10	HIP-body-rh	0.0036	0.5648	(153, 505)	73486
LH SalVentAttn FrOperIns 8	RH Vis 16	0.0036	0.5662	(124, 265)	61211
LH Cont PFCv 1	RH DorsAttn PrCv 2	0.0036	0.5621	(175, 363)	81913
LH Vis 21	RH SomMot 18	0.0036	0.572	(20, 302)	11172
LH Cont PFCv 1	RH Limbic OFC 1	0.0036	0.5675	(175, 397)	81947
RH DorsAttn Post 7	NAc-core-lh	0.0036	0.5679	(340, 551)	130941
LH Default PFC 6	RH DorsAttn FEF 2	0.0036	0.5697	(211, 359)	94887
LH SalVentAttn Med 4	LH Default Temp 11	0.0036	0.5655	(131, 195)	64123
LH SomMot 19	RH Default Par 3	0.0036	0.5612	(57, 454)	30379
RH DorsAttn Post 19	HIP-head-m1-lh	0.0036	0.5715	(352, 527)	133407
LH DorsAttn Post 7	LH Cont Par 2	0.0036	0.5699	(92, 155)	46845
RH SalVentAttn TempOccPar 8	RH Default Temp 6	0.0036	0.5684	(372, 465)	137175
LH SalVentAttn TempOcc 1	HIP-head-l-rh	0.0036	0.5708	(116, 504)	57982
LH SomMot 39	RH SalVentAttn FrOperIns 6	0.0036	0.5667	(77, 379)	40034
LH Vis 34	RH DorsAttn FEF 3	0.0036	0.5659	(33, 360)	18081
RH Vis 5	RH Default PFCdPFCm 3	0.0036	0.5714	(254, 476)	108807
RH Cont PFCl 6	RH Default pCunPCC 2	0.0036	0.5709	(428, 490)	145796
LH SomMot 3	PUT-VA-lh	0.0036	0.5659	(41, 539)	22392
LH Vis 21	LH SalVentAttn Med 9	0.0036	0.5631	(20, 136)	11006
LH DorsAttn Post 4	LH Cont Par 7	0.0036	0.5667	(89, 160)	45461
LH Default Temp 2	LH Default PFC 11	0.0036	0.5649	(186, 216)	85869
LH DorsAttn Post 2	RH DorsAttn Post 17	0.0036	0.5691	(87, 350)	44720
LH DorsAttn Post 2	RH DorsAttn PrCv 1	0.0036	0.5696	(87, 362)	44732
LH SomMot 8	NAc-shell-rh	0.0036	0.5683	(46, 523)	24926
LH Default PFC 19	RH DorsAttn Post 12	0.0036	0.5669	(224, 345)	99241
LH Default Temp 8	RH Cont PFCmp 2	0.0036	0.5644	(192, 450)	88290
LH SalVentAttn Med 9	RH Vis 21	0.0036	0.5715	(136, 270)	66298
LH SalVentAttn ParOper 3	RH SomMot 49	0.0036	0.5628	(113, 333)	56494
RH Cont Par 2	HIP-head-m1-lh	0.0036	0.5713	(415, 527)	144117
LH SomMot 31	RH SalVentAttn PrC 1	0.0036	0.5657	(69, 373)	36184
RH Vis 6	RH SalVentAttn Med 2	0.0036	0.5681	(255, 385)	109015
RH Vis 6	RH SalVentAttn Med 3	0.0036	0.5669	(255, 386)	109016
LH SomMot 45	RH Vis 23	0.0036	0.565	(83, 272)	42768
LH Vis 34	RH SomMot 22	0.0036	0.567	(33, 306)	18027
LH Default PFC 27	HIP-head-m1-rh	0.0036	0.5678	(232, 500)	102000
LH SalVentAttn ParOper 3	RH Limbic OFC 2	0.0036	0.5682	(113, 398)	56559
LH Default PFC 7	RH Vis 26	0.0036	0.5617	(212, 275)	95145
LH Vis 9	RH Default Par 2	0.0036	0.5673	(8, 453)	4849
RH Limbic TempPole 5	THA-VAs-lh	0.0036	0.5645	(408, 536)	143132
LH Vis 3	LH Cont PFCd 2	0.0036	0.5673	(2, 164)	1269
RH SomMot 25	RH SomMot 31	0.0036	0.5719	(309, 315)	123606
LH Vis 28	RH Cont PFCl 12	0.0036	0.5684	(27, 434)	15014
LH SomMot 8	RH Cont PFCl 2	0.0036	0.568	(46, 424)	24827
LH Cont Par 3	RH SomMot 49	0.0036	0.5652	(156, 333)	74511
LH SomMot 8	RH SalVentAttn TempOccPar 3	0.0036	0.5625	(46, 367)	24770
LH Cont PFCd 1	PUT-VA-rh	0.0036	0.5662	(163, 512)	77448
RH SomMot 22	RH Limbic TempPole 2	0.0036	0.5689	(306, 405)	122958
RH Vis 7	RH Cont PFCmp 2	0.0036	0.57	(256, 450)	109378
PUT-VP-rh	pGP-rh	0.0036	0.5696	(514, 525)	152926
RH SomMot 8	RH SomMot 8	0.0036	0.5648	(292, 292)	119282
RH Cont PFCl 16	CAU-tail-rh	0.0036	0.57	(438, 519)	147030
LH Vis 15	LH DorsAttn FEF 4	0.0036	0.5686	(14, 108)	7759
RH DorsAttn Post 11	RH Cont pCun 1	0.0036	0.5701	(344, 443)	131679
LH SalVentAttn Med 4	LH Cont Par 7	0.0036	0.5655	(131, 160)	64088
LH Vis 34	LH Limbic OFC 3	0.0036	0.5663	(33, 140)	17861
LH Limbic TempPole 5	RH Default Par 8	0.0036	0.5653	(148, 459)	71425
LH Default Temp 9	RH SomMot 47	0.0036	0.5639	(193, 331)	88532
LH DorsAttn Post 14	THA-VAip-lh	0.0036	0.5627	(99, 529)	50425
LH Default Temp 9	RH Vis 29	0.0036	0.5675	(193, 278)	88479
LH Default PFC 11	RH Default Par 2	0.0036	0.5708	(216, 453)	96681
LH Limbic OFC 2	LH Default Temp 11	0.0036	0.5684	(139, 195)	67471
LH Cont Par 3	RH SomMot 14	0.0036	0.5694	(156, 298)	74476
RH Vis 8	RH Default Par 4	0.0036	0.5633	(257, 455)	109680
LH SomMot 13	RH SomMot 10	0.0036	0.5714	(51, 294)	27222
LH DorsAttn Post 3	RH Default Temp 7	0.0036	0.5661	(88, 466)	45302
RH Vis 8	RH Cont Cing 2	0.0036	0.5687	(257, 447)	109672
LH SomMot 13	RH Vis 19	0.0036	0.5629	(51, 268)	27196
LH DorsAttn Post 6	RH Vis 10	0.0036	0.5644	(91, 259)	46487
LH SalVentAttn FrOperIns 4	RH DorsAttn Post 5	0.0036	0.5658	(120, 338)	59558
RH Vis 19	RH Cont pCun 3	0.0036	0.5657	(268, 445)	112871
RH Vis 19	RH Cont Par 1	0.0036	0.5635	(268, 414)	112840
LH SalVentAttn TempOcc 1	RH SomMot 1	0.0036	0.5664	(116, 285)	57763
LH SalVentAttn TempOcc 1	RH SomMot 5	0.0036	0.5625	(116, 289)	57767
LH Default PFC 20	RH Vis 28	0.0036	0.5664	(225, 277)	99502
LH Default PFC 11	RH SomMot 17	0.0036	0.5616	(216, 301)	96529
LH SalVentAttn FrOperIns 3	RH Vis 13	0.0036	0.5705	(119, 262)	59048
LH Cont PFCd 2	LH Default PFC 9	0.0036	0.5678	(164, 214)	77540
LH Vis 33	RH SomMot 40	0.0036	0.5696	(32, 324)	17524
RH Vis 10	RH Vis 19	0.0036	0.5671	(259, 268)	110084
LH Vis 33	RH DorsAttn Post 10	0.0036	0.5687	(32, 343)	17543
LH SomMot 18	RH DorsAttn Post 13	0.0036	0.5682	(56, 346)	29774
LH Limbic TempPole 5	RH Vis 9	0.0036	0.5638	(148, 258)	71224
LH Vis 21	LH SalVentAttn Med 4	0.0036	0.565	(20, 131)	11001
LH SalVentAttn FrOperIns 4	RH Vis 30	0.0036	0.5689	(120, 279)	59499
LH Default PFC 8	RH Vis 9	0.0036	0.5644	(213, 258)	95469
LH SomMot 36	RH Vis 19	0.0036	0.5642	(74, 268)	38489
LH SomMot 36	RH Vis 30	0.0036	0.5661	(74, 279)	38500
LH DorsAttn Post 2	RH Cont PFCl 7	0.0036	0.5697	(87, 429)	44799
RH Vis 19	RH DorsAttn Post 6	0.0036	0.5635	(268, 339)	112765
RH SomMot 41	RH SomMot 45	0.0036	0.5691	(325, 329)	127404
RH DorsAttn Post 10	RH Limbic OFC 2	0.0036	0.5627	(343, 398)	131424
LH Default Par 1	RH Default PFCdPFCm 4	0.0036	0.5635	(197, 477)	90112
LH SomMot 21	RH SalVentAttn TempOccPar 5	0.0036	0.5672	(59, 369)	31285
RH SomMot 6	RH Cont PFCl 14	0.0036	0.565	(290, 436)	118901
LH SalVentAttn ParOper 4	RH Vis 26	0.0036	0.5625	(114, 275)	56876
LH Default Par 1	RH Default Par 7	0.0036	0.5647	(197, 458)	90093
RH SomMot 6	RH SalVentAttn TempOccPar 2	0.0036	0.562	(290, 366)	118831
RH SomMot 6	RH SalVentAttn FrOperIns 5	0.0036	0.5634	(290, 378)	118843
LH Cont PFCmp 2	RH Vis 31	0.0036	0.5668	(183, 280)	84826
LH Default Par 1	RH DorsAttn Post 23	0.0036	0.5696	(197, 356)	89991
LH Default Par 1	RH DorsAttn Post 20	0.0036	0.5686	(197, 353)	89988
LH Vis 12	RH Cont PFCl 20	0.0036	0.5705	(11, 442)	6470
LH Limbic TempPole 3	RH Default Temp 3	0.0036	0.562	(146, 462)	70615
LH DorsAttn Post 14	RH Limbic TempPole 1	0.0036	0.5672	(99, 404)	50300
LH Default PFC 11	LH Default PFC 27	0.0036	0.5664	(216, 232)	96460
LH Default PFC 11	LH Default pCunPCC 3	0.0036	0.5685	(216, 238)	96466
LH SomMot 23	RH Cont PFCl 14	0.0036	0.5662	(61, 436)	32339
LH SalVentAttn Med 3	RH SalVentAttn FrOperIns 6	0.0036	0.5664	(130, 379)	63884
RH SomMot 6	RH SomMot 13	0.0036	0.5642	(290, 297)	118762
LH Vis 21	RH SalVentAttn FrOperIns 5	0.0036	0.5718	(20, 378)	11248
LH Default Par 1	RH SomMot 19	0.0036	0.5682	(197, 303)	89938
LH SomMot 22	RH Default PFCdPFCm 3	0.0036	0.5628	(60, 476)	31886
LH Vis 13	RH Cont Cing 3	0.0036	0.5718	(12, 448)	7018
LH Limbic OFC 3	RH SalVentAttn Med 1	0.0036	0.5678	(140, 384)	68074
LH SomMot 36	LH Cont Par 6	0.0036	0.5706	(74, 159)	38380
LH SomMot 21	RH SomMot 28	0.0036	0.5692	(59, 312)	31228
LH Vis 17	RH SomMot 22	0.0036	0.5684	(16, 306)	9034
LH Vis 17	RH SomMot 45	0.0036	0.5677	(16, 329)	9057
LH SomMot 31	LH Default PFC 6	0.0036	0.564	(69, 211)	36022
RH Vis 18	RH SomMot 11	0.0036	0.5698	(267, 295)	112435
RH Vis 18	RH Vis 32	0.0036	0.567	(267, 281)	112421
LH SomMot 7	HIP-head-m1-lh	0.0036	0.563	(45, 527)	24422
LH DorsAttn Post 6	RH Default PFCdPFCm 2	0.0036	0.5688	(91, 475)	46703
LH Vis 28	RH SalVentAttn PFCl 1	0.0036	0.5668	(27, 383)	14963
LH SalVentAttn FrOperIns 9	RH DorsAttn Post 17	0.0036	0.5683	(125, 350)	61725
LH Vis 32	CAU-tail-lh	0.0036	0.5689	(31, 546)	17224
LH SomMot 39	LH DorsAttn FEF 3	0.0036	0.567	(77, 107)	39762
RH DorsAttn Post 19	RH SalVentAttn Med 4	0.0036	0.5705	(352, 387)	133267
RH DorsAttn Post 22	RH Default PFCdPFCm 1	0.0036	0.5667	(355, 474)	133954
RH SomMot 45	RH Cont Temp 2	0.0036	0.5715	(329, 421)	128402
LH SomMot 31	LH Cont PFCmp 1	0.0036	0.5701	(69, 182)	35993
LH Default Temp 12	RH DorsAttn Post 11	0.0036	0.5712	(196, 344)	89622
LH DorsAttn Post 3	RH Vis 2	0.0036	0.5673	(88, 251)	45087
LH Limbic OFC 1	HIP-body-rh	0.0036	0.5687	(138, 505)	67366
RH DorsAttn Post 19	RH Cont Par 6	0.0036	0.5683	(352, 419)	133299
LH SalVentAttn FrOperIns 3	RH Default Temp 6	0.0036	0.566	(119, 465)	59251
LH SomMot 6	RH SalVentAttn Med 2	0.0036	0.5673	(44, 385)	23771
LH Limbic TempPole 4	RH Limbic TempPole 3	0.0036	0.5654	(147, 406)	70966
LH SomMot 19	LH Default PFC 23	0.0036	0.5661	(57, 228)	30153
LH Vis 7	LH SomMot 18	0.0036	0.5663	(6, 56)	3359
LH SomMot 12	LH Cont Temp 1	0.0036	0.5692	(50, 162)	26587
RH SomMot 2	RH SomMot 47	0.0036	0.5716	(286, 331)	117734
LH SomMot 39	LH DorsAttn Post 17	0.0036	0.5635	(77, 102)	39757
LH Default Temp 12	RH SomMot 6	0.0036	0.5677	(196, 290)	89568
LH Cont PFCl 9	LH Default PFC 19	0.0036	0.5704	(174, 224)	81395
RH SalVentAttn PFCl 1	RH Default PFCdPFCm 3	0.0036	0.5619	(383, 476)	139122
RH Vis 15	RH SomMot 8	0.0036	0.5714	(264, 292)	111568
LH SalVentAttn ParOper 5	RH SomMot 21	0.0036	0.5686	(115, 305)	57345
LH Vis 32	RH SomMot 13	0.0036	0.5615	(31, 297)	16975
RH Vis 14	RH Default pCunPCC 10	0.0036	0.5687	(263, 498)	111484
RH DorsAttn Post 2	THA-VAia-lh	0.0036	0.5651	(335, 530)	129840
LH DorsAttn Post 19	RH Default PFCdPFCm 6	0.0036	0.5634	(104, 479)	52635
LH Default PFC 10	RH Limbic OFC 1	0.0036	0.5619	(215, 397)	96287
LH SalVentAttn FrOperIns 3	RH DorsAttn Post 6	0.0036	0.5714	(119, 339)	59125
LH SomMot 12	LH Cont PFCmp 3	0.0036	0.5662	(50, 184)	26609
RH Limbic TempPole 2	lAMY-lh	0.0036	0.5647	(405, 547)	142702
LH Vis 32	RH SomMot 47	0.0036	0.5623	(31, 331)	17009
LH SomMot 21	RH Vis 21	0.0036	0.5653	(59, 270)	31186
LH Default Temp 11	RH Cont PFCl 17	0.0036	0.5647	(195, 439)	89359
LH SalVentAttn FrOperIns 9	RH Default pCunPCC 1	0.0036	0.5629	(125, 489)	61864
RH Vis 15	RH DorsAttn Post 13	0.0036	0.5622	(264, 346)	111622
LH Cont Cing 2	RH DorsAttn Post 12	0.0036	0.5715	(180, 345)	83775
LH SalVentAttn ParOper 5	RH SalVentAttn TempOccPar 1	0.0036	0.5653	(115, 365)	57405
LH DorsAttn Post 14	RH Vis 28	0.0036	0.5719	(99, 277)	50173
LH Vis 28	RH SalVentAttn Med 9	0.0036	0.5698	(27, 392)	14972
LH SalVentAttn Med 6	LH Cont PFCv 1	0.0036	0.5617	(133, 175)	64946
RH Vis 16	RH SomMot 34	0.0036	0.5688	(265, 318)	111883
LH Vis 2	LH Default pCunPCC 12	0.0036	0.5701	(1, 247)	800
LH SalVentAttn ParOper 5	RH SalVentAttn Med 8	0.0036	0.5683	(115, 391)	57431
LH Vis 1	LH SalVentAttn FrOperIns 4	0.0036	0.5682	(0, 120)	120
LH Vis 39	RH DorsAttn Post 17	0.0036	0.5636	(38, 350)	20661
LH Cont Par 8	RH Cont Temp 2	0.0036	0.5664	(161, 421)	76574
RH Default Temp 10	RH Default PFCdPFCm 4	0.0036	0.5645	(469, 477)	150088
LH DorsAttn PrCv 2	RH Limbic OFC 3	0.0036	0.5706	(110, 399)	55234
RH Vis 32	RH SomMot 34	0.0036	0.5622	(281, 318)	116371
LH Cont Par 4	RH Default Temp 5	0.0036	0.5668	(157, 464)	75039
LH SomMot 10	RH SalVentAttn FrOperIns 2	0.0036	0.5713	(48, 375)	25791
LH SomMot 10	RH DorsAttn FEF 3	0.0036	0.5667	(48, 360)	25776
LH Limbic OFC 2	RH DorsAttn Post 10	0.0036	0.5666	(139, 343)	67619
LH Default Temp 5	RH DorsAttn Post 3	0.0036	0.563	(189, 336)	87087
RH Vis 31	RH SomMot 18	0.0036	0.5675	(280, 302)	116082
LH DorsAttn PrCv 2	RH Default Par 2	0.0035	0.5812	(110, 453)	55288
RH Vis 29	RH SalVentAttn Med 10	0.0035	0.5733	(278, 393)	115624
LH Cont Par 8	RH Cont Cing 3	0.0035	0.5766	(161, 448)	76601
RH Vis 29	RH SomMot 45	0.0035	0.5761	(278, 329)	115560
RH SomMot 28	RH Default PFCv 3	0.0035	0.5724	(312, 472)	124492
LH SomMot 44	RH Limbic TempPole 3	0.0035	0.5765	(82, 406)	42431
RH Vis 29	RH SalVentAttn Med 5	0.0035	0.5721	(278, 388)	115619
RH DorsAttn Post 13	RH SalVentAttn Med 9	0.0035	0.575	(346, 392)	132045
RH SomMot 12	RH Limbic TempPole 3	0.0035	0.5775	(296, 406)	120434
RH DorsAttn Post 15	HIP-head-m2-lh	0.0035	0.5752	(348, 528)	132594
LH Vis 6	RH Default Par 6	0.0035	0.5816	(5, 457)	3212
LH SomMot 7	LH Limbic OFC 6	0.0035	0.5794	(45, 143)	24038
LH DorsAttn Post 3	LH Cont Cing 2	0.0035	0.5734	(88, 180)	45016
LH Limbic OFC 6	RH Vis 18	0.0035	0.572	(143, 267)	69193
LH Default PFC 15	RH SomMot 33	0.0035	0.5788	(220, 317)	97887
RH Cont PFCl 10	RH Default PFCdPFCm 5	0.0035	0.5814	(432, 478)	146278
LH SomMot 37	RH Vis 13	0.0035	0.5798	(75, 262)	38962
LH Limbic TempPole 8	RH Default Temp 10	0.0035	0.581	(151, 469)	72647
LH SalVentAttn Med 1	LH Default Par 4	0.0035	0.5745	(128, 200)	62856
LH SalVentAttn Med 3	LH Default PFC 2	0.0035	0.5795	(130, 207)	63712
LH SalVentAttn Med 3	LH Default Temp 12	0.0035	0.5758	(130, 196)	63701
LH DorsAttn FEF 1	LH Cont PFCd 2	0.0035	0.5823	(105, 164)	52769
LH Vis 19	LH Vis 25	0.0035	0.574	(18, 24)	9825
LH SomMot 6	NAc-shell-rh	0.0035	0.5724	(44, 523)	23909
LH SomMot 23	RH Default pCunPCC 9	0.0035	0.5751	(61, 497)	32400
LH SomMot 19	LH SomMot 39	0.0035	0.5736	(57, 77)	30002
RH Default PFCdPFCm 15	NAc-core-lh	0.0035	0.5725	(488, 551)	151587
RH Vis 16	RH Cont PFCl 15	0.0035	0.5799	(265, 437)	112002
LH Vis 7	RH Default PFCv 1	0.0035	0.5785	(6, 470)	3773
RH DorsAttn Post 20	RH Default Temp 3	0.0035	0.5754	(353, 462)	133543
LH Default PFC 14	RH SomMot 3	0.0035	0.5733	(219, 287)	97523
RH SalVentAttn TempOccPar 1	RH Default Par 6	0.0035	0.5732	(365, 457)	135872
LH Vis 20	RH Limbic TempPole 5	0.0035	0.5769	(19, 408)	10744
LH SomMot 25	LH Default pCunPCC 1	0.0035	0.5742	(63, 236)	33122
LH Limbic TempPole 8	RH SomMot 18	0.0035	0.5804	(151, 302)	72480
LH Default pCunPCC 10	RH Vis 25	0.0035	0.5725	(245, 274)	105869
LH Cont Temp 1	LH Cont PFCl 1	0.0035	0.5821	(162, 166)	76711
LH Limbic TempPole 8	RH SomMot 23	0.0035	0.5743	(151, 307)	72485
RH SomMot 39	RH DorsAttn Post 11	0.0035	0.5749	(323, 344)	126960
RH DorsAttn PrCv 2	RH Default pCunPCC 2	0.0035	0.5792	(363, 490)	135526
LH Default Temp 12	RH SomMot 21	0.0035	0.5742	(196, 305)	89583
LH Vis 32	RH Cont PFCmp 2	0.0035	0.5794	(31, 450)	17128
LH Limbic TempPole 4	RH Limbic OFC 6	0.0035	0.5813	(147, 402)	70962
LH Vis 2	RH DorsAttn Post 10	0.0035	0.5738	(1, 343)	896
LH SalVentAttn ParOper 5	HIP-head-m1-rh	0.0035	0.5814	(115, 500)	57540
LH Limbic TempPole 8	RH DorsAttn Post 1	0.0035	0.5788	(151, 334)	72512
LH Default PFC 2	RH SomMot 29	0.0035	0.5749	(207, 313)	93463
LH SomMot 1	LH Default PFC 27	0.0035	0.5751	(39, 232)	21058
LH SomMot 32	RH Vis 7	0.0035	0.5746	(70, 256)	36551
LH Vis 9	LH SomMot 44	0.0035	0.5753	(8, 82)	4478
LH Default Par 9	RH Vis 9	0.0035	0.5804	(205, 258)	92713
RH SalVentAttn Med 12	RH Default PFCdPFCm 9	0.0035	0.5775	(395, 482)	141102
LH Vis 16	RH Cont Cing 2	0.0035	0.5725	(15, 447)	8637
LH SomMot 39	LH Default pCunPCC 4	0.0035	0.5759	(77, 239)	39894
LH SomMot 39	LH SalVentAttn FrOperIns 9	0.0035	0.576	(77, 125)	39780
LH SomMot 6	RH SomMot 35	0.0035	0.5734	(44, 319)	23705
LH SomMot 6	RH SalVentAttn FrOperIns 2	0.0035	0.5768	(44, 375)	23761
LH Default Temp 11	RH Default PFCdPFCm 7	0.0035	0.5799	(195, 480)	89400
LH Vis 17	LH Vis 22	0.0035	0.5824	(16, 21)	8749
LH SomMot 6	RH Cont PFCmp 3	0.0035	0.5775	(44, 451)	23837
LH Vis 1	RH SomMot 42	0.0035	0.5825	(0, 326)	326
LH Vis 14	RH SalVentAttn Med 12	0.0035	0.5812	(13, 395)	7506
RH Vis 25	RH Default pCunPCC 5	0.0035	0.5801	(274, 493)	114614
LH Vis 22	RH SomMot 25	0.0035	0.5741	(21, 309)	11712
LH Vis 5	LH DorsAttn FEF 4	0.0035	0.5759	(4, 108)	2314
LH DorsAttn PrCv 1	RH Vis 14	0.0035	0.5728	(109, 263)	54654
LH Default Par 8	RH Vis 24	0.0035	0.5729	(204, 273)	92379
LH SalVentAttn Med 4	RH DorsAttn Post 13	0.0035	0.5809	(131, 346)	64274
RH SalVentAttn Med 3	NAc-core-lh	0.0035	0.5802	(386, 551)	139704
LH Cont Cing 2	LH Default Temp 10	0.0035	0.5821	(180, 194)	83624
LH SalVentAttn Med 1	RH Limbic OFC 1	0.0035	0.5811	(128, 397)	63053
RH SomMot 5	RH SomMot 26	0.0035	0.5742	(289, 310)	118511
LH SomMot 18	RH Default PFCdPFCm 5	0.0035	0.574	(56, 478)	29906
RH Vis 18	RH SomMot 20	0.0035	0.5818	(267, 304)	112444
LH Vis 32	LH SalVentAttn FrOperIns 1	0.0035	0.572	(31, 117)	16795
LH SomMot 12	LH Cont Cing 2	0.0035	0.5823	(50, 180)	26605
RH Default Par 4	CAU-DA-rh	0.0035	0.5781	(455, 517)	148847
LH Vis 9	LH SalVentAttn Med 8	0.0035	0.5764	(8, 135)	4531
LH SomMot 16	LH SomMot 38	0.0035	0.575	(54, 76)	28507
LH SomMot 28	RH Limbic TempPole 3	0.0035	0.5814	(66, 406)	34759
LH Limbic TempPole 2	LH Cont PFCmp 2	0.0035	0.5826	(145, 183)	69928
LH Vis 22	RH SomMot 13	0.0035	0.5769	(21, 297)	11700
LH Default pCunPCC 12	RH Vis 21	0.0035	0.5764	(247, 270)	106480
RH SomMot 11	PUT-DP-lh	0.0035	0.5755	(295, 542)	120312
RH DorsAttn FEF 3	RH SalVentAttn FrOperIns 5	0.0035	0.5828	(360, 378)	134838
LH SomMot 7	RH Default Par 6	0.0035	0.5773	(45, 457)	24352
LH SomMot 18	RH Default PFCv 3	0.0035	0.5826	(56, 472)	29900
LH Vis 8	RH SomMot 11	0.0035	0.5743	(7, 295)	4145
LH Vis 6	RH SomMot 15	0.0035	0.5799	(5, 299)	3054
RH Vis 13	RH Vis 17	0.0035	0.5816	(262, 266)	110961
LH Vis 15	RH DorsAttn Post 14	0.0035	0.5822	(14, 347)	7998
LH Default Temp 12	RH Cont PFCmp 1	0.0035	0.5756	(196, 449)	89727
LH SalVentAttn ParOper 5	LH SalVentAttn FrOperIns 3	0.0035	0.575	(115, 119)	57159
LH SomMot 14	RH Default PFCdPFCm 13	0.0035	0.5741	(52, 486)	27916
LH SomMot 14	RH Default PFCv 2	0.0035	0.5802	(52, 471)	27901
LH SalVentAttn ParOper 1	RH Cont PFCl 6	0.0035	0.5768	(111, 428)	55706
LH SalVentAttn Med 2	RH Vis 5	0.0035	0.5756	(129, 254)	63335
LH SomMot 37	RH Default Temp 2	0.0035	0.5801	(75, 461)	39161
LH DorsAttn PrCv 1	RH Vis 21	0.0035	0.578	(109, 270)	54661
LH DorsAttn PrCv 1	RH SomMot 9	0.0035	0.579	(109, 293)	54684
LH Default PFC 13	RH Limbic TempPole 4	0.0035	0.5827	(218, 407)	97308
LH SomMot 5	RH Cont PFCl 1	0.0035	0.572	(43, 423)	23299
LH Vis 13	RH Default Par 3	0.0035	0.5757	(12, 454)	7024
RH SomMot 22	RH Default PFCdPFCm 3	0.0035	0.5735	(306, 476)	123029
RH Vis 11	RH Cont Par 3	0.0035	0.5812	(260, 416)	110526
RH Cont PFCl 19	RH Default Par 5	0.0035	0.5752	(441, 456)	147309
RH SomMot 44	HIP-head-l-lh	0.0035	0.5818	(328, 531)	128287
LH SomMot 8	LH SomMot 16	0.0035	0.5795	(46, 54)	24457
LH DorsAttn Post 14	RH Limbic TempPole 4	0.0035	0.5817	(99, 407)	50303
LH Default Temp 6	RH DorsAttn Post 17	0.0035	0.5733	(190, 350)	87465
LH SomMot 41	RH Default Temp 3	0.0035	0.5748	(79, 462)	41068
LH SomMot 14	RH DorsAttn PrCv 1	0.0035	0.5808	(52, 362)	27792
LH SomMot 14	RH SomMot 39	0.0035	0.5792	(52, 323)	27753
LH DorsAttn FEF 4	THA-VAs-lh	0.0035	0.5759	(108, 536)	54482
LH Cont PFCl 4	RH Cont PFCl 1	0.0035	0.577	(169, 423)	79684
LH Default pCunPCC 3	RH SalVentAttn Med 2	0.0035	0.5801	(238, 385)	103796
LH Cont PFCmp 3	RH SomMot 16	0.0035	0.5823	(184, 300)	85216
LH Vis 26	RH SomMot 27	0.0035	0.576	(25, 311)	13836
LH Cont PFCl 1	LH Default PFC 2	0.0035	0.5739	(166, 207)	78310
RH SalVentAttn Med 13	RH Default PFCdPFCm 3	0.0035	0.5804	(396, 476)	141254
RH DorsAttn PrCv 2	RH Default PFCv 4	0.0035	0.5758	(363, 473)	135509
LH Default Par 1	RH SomMot 33	0.0035	0.5776	(197, 317)	89952
LH Default PFC 25	RH Limbic OFC 4	0.0035	0.5785	(230, 400)	101255
LH Vis 2	RH Cont PFCl 13	0.0035	0.5764	(1, 435)	988
RH Vis 11	THA-VAia-lh	0.0035	0.5778	(260, 530)	110640
RH Vis 34	RH SalVentAttn Med 12	0.0035	0.5801	(283, 395)	116991
LH Vis 20	LH SomMot 32	0.0035	0.5749	(19, 70)	10406
LH Default Temp 6	RH Default pCunPCC 6	0.0035	0.5733	(190, 494)	87609
LH SomMot 43	RH Cont PFCmp 2	0.0035	0.5736	(81, 450)	42003
RH SalVentAttn Med 1	lAMY-rh	0.0035	0.5817	(384, 520)	139336
RH Cont PFCmp 2	RH Default PFCv 1	0.0035	0.5783	(450, 470)	148295
LH SomMot 24	RH SalVentAttn Med 2	0.0035	0.5775	(62, 385)	32780
LH Default PFC 8	RH Limbic TempPole 2	0.0035	0.5796	(213, 405)	95616
LH Vis 33	RH Vis 12	0.0035	0.5783	(32, 261)	17461
RH Vis 10	RH Default pCunPCC 4	0.0035	0.5795	(259, 492)	110308
LH DorsAttn FEF 1	CAU-body-rh	0.0035	0.5769	(105, 518)	53123
LH SomMot 35	RH DorsAttn Post 7	0.0035	0.5772	(73, 340)	38081
LH Vis 26	LH Default pCunPCC 12	0.0035	0.5816	(25, 247)	13772
LH SomMot 24	RH Cont Par 1	0.0035	0.5798	(62, 414)	32809
RH Cont Par 1	RH Default pCunPCC 9	0.0035	0.5744	(414, 497)	143948
LH Vis 36	RH SomMot 22	0.0035	0.5787	(35, 306)	19066
LH Cont pCun 1	RH Limbic OFC 6	0.0035	0.5728	(176, 402)	82330
LH Default PHC 1	RH Vis 18	0.0035	0.5757	(248, 267)	106783
LH Cont PFCl 7	RH DorsAttn Post 18	0.0035	0.581	(172, 351)	80761
LH Vis 30	RH SalVentAttn Med 2	0.0035	0.581	(29, 385)	16016
LH Vis 30	RH Cont PFCl 14	0.0035	0.5748	(29, 436)	16067
LH Vis 36	LH Cont Par 4	0.0035	0.5721	(35, 157)	18917
LH SalVentAttn Med 5	LH Default Par 8	0.0035	0.5758	(132, 204)	64554
LH SomMot 16	RH Cont PFCl 5	0.0035	0.5777	(54, 427)	28858
LH Default PFC 4	RH Vis 24	0.0035	0.5824	(209, 273)	94114
LH SomMot 28	RH Default PFCdPFCm 3	0.0035	0.5779	(66, 476)	34829
RH SomMot 46	RH DorsAttn Post 14	0.0035	0.581	(330, 347)	128552
LH SomMot 29	RH Default Temp 5	0.0035	0.5721	(67, 464)	35304
LH Vis 36	LH SomMot 42	0.0035	0.5761	(35, 80)	18840
LH Limbic TempPole 7	LH Default pCunPCC 10	0.0035	0.5769	(150, 245)	72020
RH Vis 19	RH SomMot 16	0.0035	0.5729	(268, 300)	112726
LH Default PFC 7	NAc-shell-rh	0.0035	0.5817	(212, 523)	95393
LH SalVentAttn Med 8	RH Vis 6	0.0035	0.5747	(135, 255)	65865
LH SomMot 41	LH SalVentAttn Med 2	0.0035	0.5758	(79, 129)	40735
RH Vis 10	RH Cont PFCl 20	0.0035	0.5742	(259, 442)	110258
LH Default Par 1	RH Cont PFCl 8	0.0035	0.5821	(197, 430)	90065
LH SomMot 5	LH Cont PFCmp 1	0.0035	0.5795	(43, 182)	23058
LH SalVentAttn ParOper 4	RH Vis 1	0.0035	0.5798	(114, 250)	56851
RH SalVentAttn Med 3	RH Default PFCv 2	0.0035	0.573	(386, 471)	139624
LH Vis 24	LH SomMot 25	0.0035	0.5761	(23, 63)	12529
LH SomMot 4	RH Default PFCdPFCm 8	0.0035	0.5744	(42, 481)	22846
LH SomMot 36	RH SomMot 15	0.0035	0.574	(74, 299)	38520
LH DorsAttn Post 9	LH Default Par 3	0.0035	0.5744	(94, 199)	47810
RH Vis 9	RH Default pCunPCC 9	0.0035	0.5776	(258, 497)	110018
LH DorsAttn Post 1	RH Vis 5	0.0035	0.5821	(86, 254)	44157
LH Cont OFC 1	RH SomMot 27	0.0035	0.5816	(165, 311)	78026
LH Default PFC 20	RH Cont Temp 1	0.0035	0.5808	(225, 420)	99645
LH SomMot 42	RH Default PFCdPFCm 4	0.0035	0.5826	(80, 477)	41557
LH Limbic TempPole 3	RH Limbic TempPole 6	0.0035	0.5782	(146, 409)	70562
LH Default PHC 2	RH Limbic TempPole 4	0.0035	0.5754	(249, 407)	107228
LH DorsAttn Post 7	RH Vis 10	0.0035	0.5732	(92, 259)	46949
RH DorsAttn Post 8	HIP-head-l-lh	0.0035	0.5782	(341, 531)	131134
LH Default PFC 17	RH Vis 17	0.0035	0.5747	(222, 266)	98501
LH Limbic OFC 2	RH Cont PFCl 10	0.0035	0.5798	(139, 432)	67708
LH SomMot 42	RH Limbic OFC 1	0.0035	0.5725	(80, 397)	41477
LH Vis 20	LH Default PFC 30	0.0035	0.5772	(19, 235)	10571
LH Default PFC 4	RH Limbic OFC 1	0.0035	0.5725	(209, 397)	94238
RH SomMot 1	RH SalVentAttn Med 11	0.0035	0.575	(285, 394)	117529
LH SomMot 31	RH Vis 19	0.0035	0.5827	(69, 268)	36079
LH SomMot 4	RH Cont PFCl 6	0.0035	0.5798	(42, 428)	22793
LH Default PFC 7	RH Default pCunPCC 1	0.0035	0.5811	(212, 489)	95359
LH Limbic TempPole 5	RH DorsAttn Post 9	0.0035	0.5787	(148, 342)	71308
LH Vis 33	RH Default pCunPCC 3	0.0035	0.5727	(32, 491)	17691
LH SomMot 41	LH Cont PFCl 6	0.0035	0.5826	(79, 171)	40777
RH SomMot 6	lAMY-lh	0.0035	0.5736	(290, 547)	119012
RH SalVentAttn FrOperIns 5	RH Default PFCdPFCm 6	0.0035	0.577	(378, 479)	138260
LH SomMot 24	RH SomMot 36	0.0035	0.5768	(62, 320)	32715
LH Default pCunPCC 1	PUT-DP-rh	0.0035	0.5746	(236, 515)	103293
RH SomMot 19	RH Default Temp 7	0.0035	0.5741	(303, 466)	122272
LH Cont PFCl 7	RH Default Temp 5	0.0035	0.5818	(172, 464)	80874
LH Default PFC 17	RH DorsAttn Post 14	0.0035	0.5725	(222, 347)	98582
LH Default PFC 13	RH Vis 21	0.0035	0.5764	(218, 270)	97171
RH DorsAttn Post 7	RH DorsAttn Post 22	0.0035	0.5778	(340, 355)	130745
LH SalVentAttn PFCl 1	LH Default Temp 6	0.0035	0.5817	(127, 190)	62420
LH SomMot 36	RH DorsAttn Post 12	0.0035	0.5727	(74, 345)	38566
LH Limbic OFC 1	RH SalVentAttn FrOperIns 2	0.0035	0.5802	(138, 375)	67236
LH Vis 11	RH SalVentAttn Med 6	0.0035	0.5772	(10, 389)	5874
LH Limbic TempPole 5	RH SalVentAttn Med 9	0.0035	0.5817	(148, 392)	71358
LH Vis 21	RH DorsAttn PrCv 1	0.0035	0.5774	(20, 362)	11232
LH Vis 3	LH DorsAttn Post 3	0.0035	0.5752	(2, 88)	1193
LH Default PFC 11	RH SomMot 21	0.0035	0.5724	(216, 305)	96533
RH DorsAttn Post 6	HIP-head-l-lh	0.0035	0.5779	(339, 531)	130707
RH SalVentAttn FrOperIns 8	RH Limbic OFC 1	0.0035	0.5786	(381, 397)	138700
LH Vis 11	RH DorsAttn Post 16	0.0035	0.5805	(10, 349)	5834
LH Limbic TempPole 10	RH DorsAttn FEF 2	0.0035	0.5743	(153, 359)	73340
RH Vis 2	RH Default PFCdPFCm 6	0.0035	0.5817	(251, 479)	107907
LH Limbic TempPole 10	RH SalVentAttn Med 2	0.0035	0.5757	(153, 385)	73366
LH SomMot 44	RH Default Temp 10	0.0035	0.5745	(82, 469)	42494
RH Vis 2	RH Limbic TempPole 10	0.0035	0.5802	(251, 413)	107841
LH Vis 17	LH DorsAttn PrCv 1	0.0035	0.5775	(16, 109)	8837
LH Limbic OFC 5	RH SomMot 26	0.0035	0.5809	(142, 310)	68825
RH SomMot 26	RH SomMot 27	0.0035	0.5799	(310, 311)	123846
RH SomMot 25	NAc-shell-lh	0.0035	0.5772	(309, 550)	123841
LH SomMot 11	RH Vis 18	0.0035	0.5823	(49, 267)	26188
LH Vis 31	RH SalVentAttn FrOperIns 8	0.0035	0.5748	(30, 381)	16536
RH Limbic TempPole 2	RH Cont pCun 1	0.0035	0.5806	(405, 443)	142598
LH Limbic TempPole 5	RH SalVentAttn Med 12	0.0035	0.5799	(148, 395)	71361
LH Vis 18	LH Cont PFCmp 1	0.0035	0.5789	(17, 182)	9447
LH Limbic OFC 5	RH Default pCunPCC 2	0.0035	0.573	(142, 490)	69005
RH Vis 7	RH SalVentAttn Med 2	0.0035	0.5768	(256, 385)	109313
LH Vis 15	RH Limbic TempPole 5	0.0035	0.5736	(14, 408)	8059
LH SomMot 31	RH SomMot 2	0.0035	0.5815	(69, 286)	36097
LH Default PFC 7	RH DorsAttn PrCv 2	0.0035	0.5816	(212, 363)	95233
LH SomMot 45	LH DorsAttn Post 3	0.0035	0.5768	(83, 88)	42584
LH SalVentAttn TempOcc 1	RH SalVentAttn TempOccPar 1	0.0035	0.5759	(116, 365)	57843
RH SomMot 1	RH SomMot 29	0.0035	0.573	(285, 313)	117448
LH SomMot 27	LH Cont PFCmp 3	0.0035	0.5786	(65, 184)	34049
LH DorsAttn FEF 2	RH Limbic OFC 6	0.0035	0.5766	(106, 402)	53455
LH SalVentAttn ParOper 3	RH Limbic OFC 7	0.0035	0.582	(113, 403)	56564
LH Default Temp 9	RH SomMot 16	0.0035	0.5746	(193, 300)	88501
LH Default Temp 7	RH Default PFCv 1	0.0035	0.5809	(191, 470)	87948
RH SomMot 48	RH Limbic OFC 2	0.0035	0.5793	(332, 398)	129048
RH Vis 2	aGP-lh	0.0035	0.574	(251, 553)	107981
RH SomMot 31	NAc-core-lh	0.0035	0.5792	(315, 551)	125291
LH DorsAttn FEF 3	RH SomMot 17	0.0035	0.5751	(107, 301)	53801
LH Vis 11	LH SomMot 15	0.0035	0.5785	(10, 53)	5538
LH Default PFC 5	THA-VAip-rh	0.0035	0.5725	(210, 502)	94687
LH Cont PFCl 5	RH DorsAttn Post 17	0.0035	0.5822	(170, 350)	79995
LH SomMot 21	RH Default PFCdPFCm 1	0.0035	0.5732	(59, 474)	31390
LH Vis 15	RH SomMot 16	0.0035	0.581	(14, 300)	7951
RH Vis 3	RH SomMot 45	0.0035	0.5817	(252, 329)	108059
RH SomMot 48	RH Cont Par 4	0.0035	0.5807	(332, 417)	129067
LH Vis 30	RH Default PFCdPFCm 15	0.0035	0.5788	(29, 488)	16119
LH Default PFC 6	RH Vis 16	0.0035	0.5724	(211, 265)	94793
LH DorsAttn Post 13	LH Cont pCun 1	0.0035	0.5811	(98, 176)	49617
LH DorsAttn Post 15	RH Vis 2	0.0035	0.5805	(100, 251)	50601
LH Vis 20	LH Cont pCun 3	0.0035	0.5823	(19, 178)	10514
LH Limbic OFC 5	RH Cont PFCl 6	0.0035	0.5751	(142, 428)	68943
LH Vis 23	RH Cont PFCl 16	0.0035	0.5749	(22, 438)	12373
RH Vis 21	RH DorsAttn Post 6	0.0035	0.578	(270, 339)	113334
LH Cont Par 3	RH SalVentAttn Med 3	0.0035	0.5767	(156, 386)	74564
RH SomMot 25	RH SomMot 44	0.0035	0.5825	(309, 328)	123619
LH Vis 7	RH DorsAttn FEF 1	0.0035	0.5734	(6, 358)	3661
LH Vis 22	RH DorsAttn Post 18	0.0035	0.5815	(21, 351)	11754
LH SomMot 29	RH Vis 2	0.0035	0.5803	(67, 251)	35091
RH SomMot 31	RH Default Par 3	0.0035	0.5723	(315, 454)	125194
LH SomMot 13	RH Cont PFCl 15	0.0035	0.575	(51, 437)	27365
RH Cont PFCl 6	RH Default Temp 9	0.0035	0.5732	(428, 468)	145774
LH DorsAttn Post 9	RH SomMot 26	0.0035	0.5721	(94, 310)	47921
LH Vis 16	LH SalVentAttn Med 2	0.0035	0.5802	(15, 129)	8319
LH Cont PFCv 1	RH SomMot 31	0.0035	0.5787	(175, 315)	81865
LH Vis 14	LH Cont Cing 1	0.0035	0.5807	(13, 179)	7290
LH SomMot 3	LH SalVentAttn Med 7	0.0035	0.5818	(41, 134)	21987
LH Default PFC 6	RH SalVentAttn FrOperIns 7	0.0035	0.5814	(211, 380)	94908
LH SomMot 17	RH Cont PFCl 1	0.0035	0.5815	(55, 423)	29353
RH SomMot 21	THA-VAs-rh	0.0035	0.5778	(305, 509)	122814
LH Default Par 4	RH DorsAttn Post 18	0.0035	0.5768	(200, 351)	91051
RH Vis 4	RH Default pCunPCC 4	0.0035	0.5765	(253, 492)	108523
LH SomMot 42	LH SomMot 43	0.0035	0.5769	(80, 81)	41161
RH Limbic OFC 5	RH Default Temp 7	0.0035	0.5817	(401, 466)	142019
LH Default Temp 8	RH DorsAttn Post 17	0.0035	0.5787	(192, 350)	88190
LH Default PFC 12	RH SomMot 26	0.0035	0.5787	(217, 310)	96875
LH DorsAttn Post 18	RH Default PFCdPFCm 3	0.0035	0.5803	(103, 476)	52182
LH DorsAttn Post 15	LH Cont pCun 1	0.0035	0.5724	(100, 176)	50526
RH Vis 35	RH DorsAttn Post 24	0.0035	0.5759	(284, 357)	117223
LH SomMot 31	RH Limbic TempPole 5	0.0035	0.5822	(69, 408)	36219
LH Default Par 4	LH Default PFC 12	0.0035	0.5825	(200, 217)	90917
RH DorsAttn Post 6	RH Cont PFCl 8	0.0035	0.5784	(339, 430)	130606
RH DorsAttn Post 11	CAU-body-lh	0.0035	0.5757	(344, 545)	131781
LH Vis 17	RH DorsAttn Post 6	0.0035	0.5753	(16, 339)	9067
LH Cont PFCmp 3	RH Cont PFCl 1	0.0035	0.5812	(184, 423)	85339
LH Default PFC 1	RH Vis 26	0.0035	0.5729	(206, 275)	93078
RH Default Par 8	RH Default pCunPCC 9	0.0035	0.5747	(459, 497)	149213
RH Vis 16	RH SomMot 45	0.0035	0.5752	(265, 329)	111894
LH Default PFC 10	RH Vis 25	0.0035	0.5796	(215, 274)	96164
LH SalVentAttn FrOperIns 3	RH SalVentAttn PrC 1	0.0035	0.5794	(119, 373)	59159
LH Vis 23	LH DorsAttn Post 11	0.0035	0.5796	(22, 96)	12031
LH SomMot 15	RH SomMot 14	0.0035	0.5746	(53, 298)	28229
RH DorsAttn Post 12	RH Cont Par 6	0.0035	0.5745	(345, 419)	131864
RH SomMot 40	RH Default pCunPCC 10	0.0035	0.5767	(324, 498)	127344
RH Vis 26	CAU-tail-lh	0.0035	0.58	(275, 546)	114946
LH Vis 18	RH SomMot 42	0.0035	0.5757	(17, 326)	9591
LH Vis 18	RH SomMot 34	0.0035	0.5786	(17, 318)	9583
LH Limbic TempPole 1	mAMY-rh	0.0035	0.5752	(144, 521)	69857
LH SomMot 10	RH SomMot 48	0.0035	0.5823	(48, 332)	25748
LH Cont PFCmp 1	LH Default Temp 1	0.0035	0.5723	(182, 185)	84360
LH Vis 22	CAU-VA-rh	0.0034	0.5924	(21, 516)	11919
LH Default PFC 14	RH Cont PFCl 4	0.0034	0.5866	(219, 426)	97662
LH SomMot 10	RH SomMot 45	0.0034	0.5938	(48, 329)	25745
LH Cont PFCl 7	LH Default PFC 9	0.0034	0.5893	(172, 214)	80624
LH DorsAttn Post 5	LH Cont PFCmp 1	0.0034	0.5925	(90, 182)	45947
LH SalVentAttn Med 10	RH Default Par 1	0.0034	0.5908	(137, 452)	66897
RH Vis 26	HIP-head-m1-lh	0.0034	0.5936	(275, 527)	114927
RH Vis 32	RH SalVentAttn Med 7	0.0034	0.5848	(281, 390)	116443
LH Limbic TempPole 1	RH Vis 2	0.0034	0.5879	(144, 251)	69587
LH DorsAttn Post 1	RH Default pCunPCC 6	0.0034	0.5865	(86, 494)	44397
LH Default PFC 15	LH Default pCunPCC 6	0.0034	0.5935	(220, 241)	97811
LH Default pCunPCC 8	RH Vis 2	0.0034	0.5916	(243, 251)	105227
LH Default Temp 11	RH DorsAttn Post 4	0.0034	0.5899	(195, 337)	89257
RH SomMot 39	RH DorsAttn Post 22	0.0034	0.5865	(323, 355)	126971
CAU-tail-rh	NAc-core-lh	0.0034	0.5881	(519, 551)	153137
RH Vis 17	RH SomMot 18	0.0034	0.5921	(266, 302)	112155
RH SalVentAttn PFCl 1	RH Cont PFCl 11	0.0034	0.586	(383, 433)	139079
LH Vis 20	RH Cont Par 5	0.0034	0.5869	(19, 418)	10754
LH Limbic OFC 4	RH Default Par 3	0.0034	0.5856	(141, 454)	68557
LH SomMot 29	RH Limbic TempPole 4	0.0034	0.5879	(67, 407)	35247
LH Vis 1	LH Default Temp 1	0.0034	0.5934	(0, 185)	185
LH SalVentAttn Med 1	LH Default Temp 7	0.0034	0.5883	(128, 191)	62847
RH SomMot 38	RH DorsAttn Post 3	0.0034	0.5873	(322, 336)	126721
RH SomMot 46	RH Default Par 3	0.0034	0.5831	(330, 454)	128659
HIP-body-rh	CAU-tail-lh	0.0034	0.5881	(505, 546)	152551
LH Vis 5	LH Vis 34	0.0034	0.5845	(4, 33)	2239
RH SalVentAttn FrOperIns 2	RH Cont Cing 1	0.0034	0.5901	(375, 446)	137696
LH SalVentAttn FrOperIns 6	RH SalVentAttn Med 8	0.0034	0.5936	(122, 391)	60476
RH Default Par 5	RH Default PFCdPFCm 11	0.0034	0.5895	(456, 484)	148912
LH Default Temp 3	RH Cont PFCl 7	0.0034	0.5857	(187, 429)	86449
RH Vis 21	RH Default pCunPCC 4	0.0034	0.5842	(270, 492)	113487
LH Vis 34	PUT-DP-lh	0.0034	0.593	(33, 542)	18263
LH Cont PFCd 1	RH SomMot 20	0.0034	0.5937	(163, 304)	77240
LH SomMot 29	RH Default Temp 10	0.0034	0.5856	(67, 469)	35309
LH DorsAttn Post 9	RH SalVentAttn Med 8	0.0034	0.5931	(94, 391)	48002
LH SalVentAttn FrOperIns 8	RH Vis 24	0.0034	0.5918	(124, 273)	61219
RH Vis 5	RH SalVentAttn Med 3	0.0034	0.5885	(254, 386)	108717
LH SomMot 21	RH Default Par 5	0.0034	0.5912	(59, 456)	31372
LH Limbic TempPole 10	lAMY-rh	0.0034	0.5857	(153, 520)	73501
LH SomMot 3	RH SalVentAttn PFCl 1	0.0034	0.5877	(41, 383)	22236
LH SomMot 3	RH SomMot 5	0.0034	0.5896	(41, 289)	22142
LH Vis 27	LH Cont Par 1	0.0034	0.5913	(26, 154)	14207
LH Default PFC 6	RH SomMot 29	0.0034	0.5872	(211, 313)	94841
LH Cont PFCv 1	RH Cont PFCl 4	0.0034	0.5925	(175, 426)	81976
LH SomMot 11	RH SomMot 9	0.0034	0.5934	(49, 293)	26214
LH Cont Par 5	RH SomMot 6	0.0034	0.5859	(158, 290)	75261
LH SalVentAttn FrOperIns 2	HIP-tail-rh	0.0034	0.5925	(118, 506)	58857
LH Vis 14	RH Cont PFCl 9	0.0034	0.5899	(13, 431)	7542
RH Default PFCdPFCm 11	PUT-VA-rh	0.0034	0.5872	(484, 512)	151278
RH Vis 35	HIP-tail-rh	0.0034	0.5898	(284, 506)	117372
RH Limbic TempPole 6	RH Default PFCv 3	0.0034	0.5923	(409, 472)	143213
LH Limbic TempPole 10	NAc-shell-lh	0.0034	0.587	(153, 550)	73531
LH Vis 3	RH Vis 13	0.0034	0.5896	(2, 262)	1367
RH Vis 5	RH Default Par 2	0.0034	0.5913	(254, 453)	108784
LH Cont PFCd 1	RH Cont PFCl 15	0.0034	0.5903	(163, 437)	77373
LH SomMot 44	LH Limbic TempPole 1	0.0034	0.5889	(82, 144)	42169
LH Limbic TempPole 6	LH Default PFC 1	0.0034	0.5869	(149, 206)	71577
RH SomMot 8	RH DorsAttn FEF 4	0.0034	0.5904	(292, 361)	119351
LH SalVentAttn FrOperIns 8	RH Limbic TempPole 1	0.0034	0.5888	(124, 404)	61350
RH Vis 22	RH SomMot 40	0.0034	0.5917	(271, 324)	113602
LH Vis 12	RH Default pCunPCC 11	0.0034	0.5829	(11, 499)	6527
LH Limbic TempPole 6	LH Default PFC 12	0.0034	0.5905	(149, 217)	71588
LH Vis 7	RH SomMot 8	0.0034	0.5833	(6, 292)	3595
LH SalVentAttn FrOperIns 10	RH Default PFCdPFCm 3	0.0034	0.5872	(126, 476)	62279
LH Default Temp 8	HIP-head-m1-lh	0.0034	0.5872	(192, 527)	88367
LH SomMot 47	LH Default PFC 29	0.0034	0.5911	(85, 234)	43669
LH Vis 7	LH Default pCunPCC 8	0.0034	0.5835	(6, 243)	3546
LH Vis 7	RH Vis 17	0.0034	0.5883	(6, 266)	3569
RH SalVentAttn TempOccPar 2	NAc-core-rh	0.0034	0.5921	(366, 524)	136127
LH SomMot 9	LH Default PFC 2	0.0034	0.5838	(47, 207)	25117
LH Default PFC 18	RH DorsAttn Post 12	0.0034	0.5839	(223, 345)	98911
RH SalVentAttn Med 5	RH Cont PFCl 3	0.0034	0.5863	(388, 425)	139911
LH SomMot 34	RH Vis 33	0.0034	0.5912	(72, 282)	37542
LH Vis 35	LH SomMot 14	0.0034	0.5917	(34, 52)	18293
RH DorsAttn Post 24	RH Limbic TempPole 7	0.0034	0.5833	(357, 410)	134285
LH Vis 25	LH Default PFC 16	0.0034	0.592	(24, 221)	13217
LH Limbic OFC 1	RH Vis 17	0.0034	0.5881	(138, 266)	67127
RH DorsAttn Post 6	RH SalVentAttn Med 11	0.0034	0.5901	(339, 394)	130570
LH Default PFC 5	RH SalVentAttn FrOperIns 6	0.0034	0.5876	(210, 379)	94564
LH SomMot 17	RH SomMot 15	0.0034	0.5914	(55, 299)	29229
LH Default Par 4	RH Default PFCdPFCm 8	0.0034	0.5846	(200, 481)	91181
RH SalVentAttn TempOccPar 4	RH Cont PFCl 18	0.0034	0.5926	(368, 440)	136416
LH Vis 3	RH DorsAttn Post 11	0.0034	0.5884	(2, 344)	1449
LH SomMot 22	RH SomMot 27	0.0034	0.5901	(60, 311)	31721
LH SomMot 17	RH DorsAttn Post 5	0.0034	0.5884	(55, 338)	29268
LH DorsAttn FEF 3	RH SalVentAttn TempOccPar 8	0.0034	0.5861	(107, 372)	53872
LH Default Temp 7	RH Default Par 3	0.0034	0.589	(191, 454)	87932
LH Limbic TempPole 10	RH Default PFCdPFCm 13	0.0034	0.5861	(153, 486)	73467
LH Default PFC 29	THA-VPm-rh	0.0034	0.5844	(234, 507)	102648
LH Vis 2	LH Vis 19	0.0034	0.5857	(1, 18)	571
LH Cont Cing 1	RH SomMot 32	0.0034	0.5873	(179, 316)	83372
LH SomMot 13	RH SalVentAttn FrOperIns 6	0.0034	0.5904	(51, 379)	27307
LH SalVentAttn ParOper 3	PUT-VP-rh	0.0034	0.5842	(113, 514)	56675
LH SomMot 18	RH Vis 21	0.0034	0.5885	(56, 270)	29698
LH SomMot 42	LH Cont OFC 1	0.0034	0.5918	(80, 165)	41245
LH DorsAttn Post 9	RH Vis 18	0.0034	0.5905	(94, 267)	47878
LH Cont OFC 1	RH DorsAttn FEF 3	0.0034	0.5861	(165, 360)	78075
RH Vis 7	RH DorsAttn Post 2	0.0034	0.5891	(256, 335)	109263
LH SomMot 24	LH Cont pCun 2	0.0034	0.5906	(62, 177)	32572
LH Vis 15	RH Default PFCdPFCm 6	0.0034	0.5855	(14, 479)	8130
RH Vis 7	RH Vis 9	0.0034	0.5898	(256, 258)	109186
LH SomMot 8	RH DorsAttn Post 14	0.0034	0.5908	(46, 347)	24750
LH SomMot 8	RH DorsAttn Post 10	0.0034	0.5855	(46, 343)	24746
LH Vis 7	LH Cont Cing 3	0.0034	0.5896	(6, 181)	3484
LH Vis 21	LH SomMot 2	0.0034	0.5846	(20, 40)	10910
LH SomMot 11	HIP-tail-rh	0.0034	0.59	(49, 506)	26427
LH Default PFC 12	THA-DP-lh	0.0034	0.5902	(217, 549)	97114
LH Cont OFC 1	RH Default Temp 8	0.0034	0.5938	(165, 467)	78182
RH Vis 1	RH Cont PFCv 1	0.0034	0.5862	(250, 422)	107547
RH Vis 2	RH Default Temp 2	0.0034	0.5868	(251, 461)	107889
RH Vis 2	HIP-head-m1-rh	0.0034	0.5916	(251, 500)	107928
LH SomMot 17	LH Default pCunPCC 3	0.0034	0.5877	(55, 238)	29168
LH DorsAttn Post 9	RH Default pCunPCC 1	0.0034	0.5854	(94, 489)	48100
LH SalVentAttn FrOperIns 5	RH Vis 9	0.0034	0.5839	(121, 258)	59911
LH Default pCunPCC 1	RH Vis 15	0.0034	0.59	(236, 264)	103042
LH Cont PFCd 1	LH Default PFC 8	0.0034	0.5904	(163, 213)	77149
LH Cont pCun 1	LH Default Temp 12	0.0034	0.5854	(176, 196)	82124
LH DorsAttn Post 12	CAU-body-rh	0.0034	0.5936	(97, 518)	49503
RH Vis 23	RH DorsAttn Post 8	0.0034	0.5872	(272, 341)	113901
RH SalVentAttn Med 4	RH Default Par 8	0.0034	0.5838	(387, 459)	139779
LH SomMot 9	RH Vis 18	0.0034	0.5909	(47, 267)	25177
LH SomMot 11	LH Default pCunPCC 7	0.0034	0.587	(49, 242)	26163
LH Limbic TempPole 3	RH SomMot 4	0.0034	0.5851	(146, 288)	70441
LH Default Temp 9	RH SomMot 20	0.0034	0.5851	(193, 304)	88505
LH SomMot 32	LH DorsAttn Post 6	0.0034	0.5917	(70, 91)	36386
LH Vis 13	RH SomMot 49	0.0034	0.5871	(12, 333)	6903
RH Default PFCdPFCm 6	pGP-lh	0.0034	0.5882	(479, 552)	150958
LH Vis 33	THA-DP-lh	0.0034	0.5841	(32, 549)	17749
RH Limbic TempPole 5	RH Cont PFCl 4	0.0034	0.5903	(408, 426)	143022
LH Vis 34	LH SomMot 22	0.0034	0.592	(33, 60)	17781
LH Default PFC 20	RH Vis 30	0.0034	0.5871	(225, 279)	99504
RH DorsAttn Post 11	lAMY-lh	0.0034	0.5864	(344, 547)	131783
RH Vis 19	RH Cont Cing 2	0.0034	0.5874	(268, 447)	112873
RH SomMot 26	RH SomMot 44	0.0034	0.5895	(310, 328)	123863
LH Default Temp 7	RH DorsAttn Post 24	0.0034	0.5926	(191, 357)	87835
RH SomMot 41	RH Default Par 5	0.0034	0.5861	(325, 456)	127531
LH Vis 30	RH Default pCunPCC 6	0.0034	0.585	(29, 494)	16125
RH Limbic OFC 2	RH Cont Par 1	0.0034	0.5919	(398, 414)	141505
LH Default pCunPCC 1	RH SomMot 16	0.0034	0.5913	(236, 300)	103078
RH Vis 1	RH Default PFCdPFCm 8	0.0034	0.5849	(250, 481)	107606
LH Vis 18	RH Cont PFCl 11	0.0034	0.5868	(17, 433)	9698
RH Vis 1	RH Default PFCdPFCm 7	0.0034	0.5875	(250, 480)	107605
LH Default PFC 4	RH DorsAttn FEF 3	0.0034	0.5844	(209, 360)	94201
LH Vis 2	THA-VPl-rh	0.0034	0.5838	(1, 508)	1061
LH Default PFC 7	RH SalVentAttn FrOperIns 7	0.0034	0.5895	(212, 380)	95250
LH Vis 33	RH Default Par 8	0.0034	0.5933	(32, 459)	17659
LH Vis 11	RH Limbic OFC 7	0.0034	0.5889	(10, 403)	5888
RH SomMot 7	RH SomMot 41	0.0034	0.593	(291, 325)	119053
RH Vis 10	RH SomMot 20	0.0034	0.5833	(259, 304)	110120
LH Vis 33	RH SomMot 10	0.0034	0.591	(32, 294)	17494
LH Limbic OFC 4	RH Vis 12	0.0034	0.5853	(141, 261)	68364
LH Limbic TempPole 7	LH Limbic TempPole 9	0.0034	0.5837	(150, 152)	71927
LH Limbic TempPole 7	LH Default Par 8	0.0034	0.5926	(150, 204)	71979
LH Cont pCun 1	RH SomMot 32	0.0034	0.5886	(176, 316)	82244
LH SalVentAttn Med 5	LH Default PFC 21	0.0034	0.5863	(132, 226)	64576
RH DorsAttn Post 14	RH Default PFCdPFCm 13	0.0034	0.5839	(347, 486)	132346
LH Cont Par 6	RH Cont PFCl 11	0.0034	0.5853	(159, 433)	75799
RH Cont Par 3	RH Cont Par 5	0.0034	0.5844	(416, 418)	144146
LH SomMot 13	LH Cont OFC 1	0.0034	0.5858	(51, 165)	27093
RH SomMot 6	RH Limbic OFC 5	0.0034	0.5865	(290, 401)	118866
LH Default Par 1	RH Limbic TempPole 7	0.0034	0.5885	(197, 410)	90045
LH SomMot 38	RH Default PFCdPFCm 2	0.0034	0.5857	(76, 475)	39653
LH SomMot 21	RH SalVentAttn FrOperIns 8	0.0034	0.5937	(59, 381)	31297
LH SalVentAttn FrOperIns 3	RH Vis 20	0.0034	0.588	(119, 269)	59055
LH Cont Par 3	RH Vis 7	0.0034	0.59	(156, 256)	74434
LH Vis 22	LH SomMot 47	0.0034	0.5883	(21, 85)	11488
LH Limbic TempPole 3	RH DorsAttn PrCv 3	0.0034	0.5908	(146, 364)	70517
LH DorsAttn Post 4	RH Limbic OFC 3	0.0034	0.5903	(89, 399)	45700
LH DorsAttn Post 15	RH Cont Cing 2	0.0034	0.5831	(100, 447)	50797
LH Vis 16	LH SomMot 25	0.0034	0.5879	(15, 63)	8253
RH DorsAttn Post 13	RH Limbic OFC 6	0.0034	0.5909	(346, 402)	132055
RH SomMot 11	RH DorsAttn Post 12	0.0034	0.5891	(295, 345)	120115
LH Vis 10	RH DorsAttn Post 17	0.0034	0.5878	(9, 350)	5291
LH Default PHC 1	RH Default Par 5	0.0034	0.5893	(248, 456)	106972
LH Limbic TempPole 7	RH SalVentAttn Med 11	0.0034	0.5885	(150, 394)	72169
RH SomMot 33	RH Default PFCdPFCm 5	0.0034	0.5909	(317, 478)	125693
LH DorsAttn Post 18	RH Vis 31	0.0034	0.592	(103, 280)	51986
LH Vis 23	RH SomMot 31	0.0034	0.5842	(22, 315)	12250
LH Vis 19	RH Vis 15	0.0034	0.5909	(18, 264)	10065
LH Vis 30	RH Cont PFCl 17	0.0034	0.5858	(29, 439)	16070
LH Default pCunPCC 2	RH Cont PFCl 3	0.0034	0.5866	(237, 425)	103520
LH Cont PFCl 5	RH Vis 1	0.0034	0.5851	(170, 250)	79895
RH SomMot 46	RH DorsAttn Post 2	0.0034	0.5926	(330, 335)	128540
LH SalVentAttn Med 4	RH Vis 34	0.0034	0.5934	(131, 283)	64211
LH Limbic TempPole 10	RH Vis 14	0.0034	0.591	(153, 263)	73244
LH Default PFC 4	RH DorsAttn PrCv 1	0.0034	0.5935	(209, 362)	94203
LH SomMot 19	RH SomMot 5	0.0034	0.586	(57, 289)	30214
LH DorsAttn Post 2	RH Default Temp 1	0.0034	0.5847	(87, 460)	44830
LH DorsAttn Post 10	LH Cont PFCl 7	0.0034	0.5909	(95, 172)	48242
LH SomMot 25	RH Default PFCdPFCm 1	0.0034	0.5935	(63, 474)	33360
RH SomMot 47	RH Default Temp 9	0.0034	0.5875	(331, 468)	128896
LH Vis 28	LH Cont PFCmp 1	0.0034	0.5892	(27, 182)	14762
LH Default PHC 1	RH Limbic TempPole 6	0.0034	0.5935	(248, 409)	106925
LH SalVentAttn Med 2	RH SalVentAttn Med 1	0.0034	0.5858	(129, 384)	63465
RH Vis 10	CAU-VA-rh	0.0034	0.5903	(259, 516)	110332
LH Vis 16	RH Default pCunPCC 6	0.0034	0.5885	(15, 494)	8684
RH SomMot 24	RH SalVentAttn Med 7	0.0034	0.5883	(308, 390)	123436
LH Cont OFC 1	RH SomMot 21	0.0034	0.5855	(165, 305)	78020
RH Cont Temp 2	RH Default PFCdPFCm 3	0.0034	0.593	(421, 476)	144879
RH SomMot 41	RH DorsAttn Post 3	0.0034	0.5879	(325, 336)	127411
LH DorsAttn Post 8	RH SomMot 10	0.0034	0.589	(93, 294)	47445
LH Limbic TempPole 3	RH Default Par 3	0.0034	0.593	(146, 454)	70607
LH Cont PFCl 6	RH Vis 28	0.0034	0.5864	(171, 277)	80305
LH Vis 10	RH DorsAttn Post 18	0.0034	0.5904	(9, 351)	5292
RH Default Temp 10	lAMY-rh	0.0034	0.5929	(469, 520)	150131
RH SomMot 27	RH SomMot 45	0.0034	0.59	(311, 329)	124107
RH Vis 18	RH Limbic OFC 5	0.0034	0.592	(267, 401)	112541
RH Cont PFCl 3	RH Default PFCdPFCm 12	0.0034	0.5932	(425, 485)	145410
RH DorsAttn Post 22	HIP-head-m2-rh	0.0034	0.5907	(355, 501)	133981
RH SomMot 36	RH Limbic TempPole 3	0.0034	0.5937	(320, 406)	126326
LH Cont PFCl 9	RH Limbic TempPole 10	0.0034	0.5859	(174, 413)	81584
RH Vis 11	RH SomMot 42	0.0034	0.5897	(260, 326)	110436
LH SomMot 21	RH SomMot 35	0.0034	0.5917	(59, 319)	31235
LH SomMot 46	LH Limbic OFC 4	0.0034	0.5902	(84, 141)	43107
LH Default Par 1	RH Vis 21	0.0034	0.5908	(197, 270)	89905
LH SomMot 5	RH Default PFCdPFCm 5	0.0034	0.5878	(43, 478)	23354
LH Vis 30	RH DorsAttn PrCv 2	0.0034	0.5829	(29, 363)	15994
LH SomMot 38	LH SomMot 39	0.0034	0.5838	(76, 77)	39255
LH Default PFC 3	RH Cont PFCl 4	0.0034	0.5922	(208, 426)	93922
LH Default pCunPCC 3	RH Vis 15	0.0034	0.5844	(238, 264)	103675
LH SomMot 25	RH DorsAttn Post 2	0.0034	0.5838	(63, 335)	33221
LH SalVentAttn ParOper 1	RH Default PFCdPFCm 2	0.0034	0.5911	(111, 475)	55753
LH Cont pCun 3	RH SomMot 14	0.0034	0.5914	(178, 298)	82979
LH SomMot 2	LH SomMot 27	0.0034	0.5869	(40, 65)	21405
RH DorsAttn Post 10	RH Default pCunPCC 7	0.0034	0.5849	(343, 495)	131521
LH Vis 37	LH SalVentAttn FrOperIns 4	0.0034	0.5848	(36, 120)	19398
LH Limbic TempPole 7	RH Cont PFCl 7	0.0034	0.5931	(150, 429)	72204
LH DorsAttn PrCv 1	LH Limbic TempPole 2	0.0034	0.5874	(109, 145)	54536
RH SomMot 46	RH SalVentAttn Med 4	0.0034	0.5925	(330, 387)	128592
LH Default pCunPCC 3	RH DorsAttn Post 6	0.0034	0.5936	(238, 339)	103750
LH DorsAttn PrCv 1	LH Cont PFCl 2	0.0034	0.5849	(109, 167)	54558
RH DorsAttn FEF 3	RH SalVentAttn Med 10	0.0034	0.5924	(360, 393)	134853
LH Vis 20	LH SomMot 1	0.0034	0.5897	(19, 39)	10375
LH Default Temp 6	RH SomMot 10	0.0034	0.5889	(190, 294)	87409
LH Vis 19	RH SomMot 38	0.0034	0.5843	(18, 322)	10123
LH Vis 1	RH Cont Par 1	0.0034	0.591	(0, 414)	414
LH Default PFC 16	RH DorsAttn Post 1	0.0034	0.592	(221, 334)	98237
LH Default PFC 13	RH Default Temp 9	0.0034	0.5832	(218, 468)	97369
LH Vis 7	HIP-head-m1-lh	0.0034	0.5841	(6, 527)	3830
RH SalVentAttn Med 9	RH Default Temp 1	0.0034	0.5884	(392, 460)	140600
LH SomMot 5	RH Cont PFCl 2	0.0034	0.5854	(43, 424)	23300
LH SomMot 5	HIP-tail-rh	0.0034	0.5916	(43, 506)	23382
LH SomMot 22	RH Default PFCdPFCm 7	0.0034	0.5857	(60, 480)	31890
LH Limbic TempPole 3	HIP-head-m1-rh	0.0034	0.5849	(146, 500)	70653
LH DorsAttn Post 14	RH SalVentAttn PFCl 1	0.0034	0.5847	(99, 383)	50279
RH Vis 17	HIP-tail-lh	0.0034	0.5891	(266, 533)	112386
RH Vis 17	HIP-body-lh	0.0034	0.584	(266, 532)	112385
LH Default PFC 10	RH Cont PFCmp 3	0.0034	0.59	(215, 451)	96341
LH Default Temp 6	RH DorsAttn Post 13	0.0034	0.5933	(190, 346)	87461
RH Vis 25	RH SalVentAttn FrOperIns 9	0.0034	0.5864	(274, 382)	114503
LH Vis 30	LH Default pCunPCC 7	0.0034	0.5937	(29, 242)	15873
RH Vis 33	RH SomMot 45	0.0034	0.5881	(282, 329)	116654
LH Vis 14	LH SomMot 45	0.0034	0.5899	(13, 83)	7194
LH Default pCunPCC 11	RH Vis 17	0.0034	0.5875	(246, 266)	106169
LH Limbic OFC 5	LH Default Temp 2	0.0034	0.586	(142, 186)	68701
LH Vis 21	RH SomMot 9	0.0034	0.5888	(20, 293)	11163
LH SomMot 23	RH Default Par 2	0.0034	0.592	(61, 453)	32356
RH Vis 17	pGP-lh	0.0034	0.5908	(266, 552)	112405
LH Vis 6	RH SomMot 30	0.0034	0.5875	(5, 314)	3069
RH Default PFCdPFCm 4	THA-VAia-rh	0.0034	0.5883	(477, 503)	150758
LH DorsAttn Post 14	LH Cont PFCl 1	0.0034	0.5872	(99, 166)	50062
LH SomMot 12	RH Limbic TempPole 4	0.0034	0.593	(50, 407)	26832
RH SomMot 30	RH Cont PFCmp 1	0.0034	0.5837	(314, 449)	124950
LH SomMot 26	RH Cont PFCl 13	0.0034	0.5886	(64, 435)	33811
LH Default PFC 2	THA-VAia-rh	0.0034	0.5872	(207, 503)	93653
LH Vis 21	LH Default Temp 9	0.0034	0.5867	(20, 193)	11063
LH Default PFC 3	RH SomMot 15	0.0034	0.5849	(208, 299)	93795
RH SalVentAttn Med 9	RH Default PFCv 4	0.0034	0.5848	(392, 473)	140613
RH Limbic OFC 5	CAU-tail-rh	0.0034	0.5914	(401, 519)	142072
LH SalVentAttn ParOper 1	RH SomMot 17	0.0034	0.59	(111, 301)	55579
LH SalVentAttn FrOperIns 7	LH Cont PFCl 3	0.0034	0.5922	(123, 168)	60684
LH SalVentAttn FrOperIns 6	pGP-lh	0.0034	0.5884	(122, 552)	60637
LH SomMot 24	RH Default Par 6	0.0034	0.5876	(62, 457)	32852
LH Default PFC 24	RH Vis 10	0.0034	0.5905	(229, 259)	100790
LH SalVentAttn FrOperIns 3	HIP-head-m2-lh	0.0034	0.5869	(119, 528)	59314
RH SomMot 5	RH SomMot 40	0.0034	0.5922	(289, 324)	118525
LH Vis 2	LH Default Temp 10	0.0034	0.5841	(1, 194)	747
LH Default Temp 3	RH Vis 29	0.0034	0.5926	(187, 278)	86298
LH Default PFC 21	PUT-DA-rh	0.0034	0.5899	(226, 513)	100066
LH Limbic OFC 3	RH Vis 26	0.0034	0.5929	(140, 275)	67965
LH Cont OFC 1	LH Default PFC 7	0.0034	0.5882	(165, 212)	77927
LH SalVentAttn Med 4	RH DorsAttn Post 6	0.0034	0.5893	(131, 339)	64267
LH Vis 20	RH DorsAttn PrCv 1	0.0034	0.5873	(19, 362)	10698
LH Limbic OFC 5	LH Cont Par 6	0.0034	0.5934	(142, 159)	68674
RH DorsAttn Post 4	RH DorsAttn Post 10	0.0034	0.5877	(337, 343)	130088
LH SomMot 27	RH SomMot 10	0.0034	0.5879	(65, 294)	34159
RH SalVentAttn Med 10	RH Default Par 3	0.0034	0.583	(393, 454)	140755
LH SalVentAttn Med 3	RH Vis 2	0.0034	0.5915	(130, 251)	63756
LH SalVentAttn Med 6	LH Default PFC 2	0.0034	0.5864	(133, 207)	64978
LH Vis 32	LH Limbic TempPole 7	0.0034	0.5862	(31, 150)	16828
LH Default Temp 10	RH Limbic OFC 5	0.0034	0.5858	(194, 401)	88962
LH Default Temp 3	RH Vis 22	0.0034	0.5839	(187, 271)	86291
RH SomMot 2	RH Cont pCun 2	0.0034	0.5901	(286, 444)	117847
LH Default PFC 9	RH SalVentAttn TempOccPar 2	0.0034	0.5883	(214, 366)	95917
RH DorsAttn Post 13	HIP-head-m2-lh	0.0034	0.5866	(346, 528)	132181
LH DorsAttn FEF 1	LH Default pCunPCC 2	0.0034	0.5936	(105, 237)	52842
RH SomMot 30	RH Limbic OFC 6	0.0034	0.5865	(314, 402)	124903
LH DorsAttn Post 7	RH SomMot 40	0.0034	0.5913	(92, 324)	47014
LH Vis 30	LH Cont PFCl 5	0.0034	0.5858	(29, 170)	15801
LH Default Par 8	RH Default Temp 2	0.0034	0.5937	(204, 461)	92567
LH Vis 24	RH SomMot 36	0.0034	0.5861	(23, 320)	12786
LH Default pCunPCC 10	RH SalVentAttn Med 7	0.0034	0.5905	(245, 390)	105985
LH Default pCunPCC 9	RH Default Par 1	0.0034	0.5908	(244, 452)	105738
LH Default PFC 9	RH Default pCunPCC 6	0.0034	0.5901	(214, 494)	96045
LH SomMot 39	LH SalVentAttn Med 9	0.0034	0.5847	(77, 136)	39791
LH Default Temp 12	RH Vis 15	0.0034	0.5858	(196, 264)	89542
LH Vis 32	RH Default Temp 4	0.0034	0.5918	(31, 463)	17141
RH SalVentAttn Med 5	lAMY-lh	0.0034	0.5865	(388, 547)	140033
LH Vis 13	LH SalVentAttn ParOper 4	0.0034	0.5927	(12, 114)	6684
LH SomMot 12	LH Default Par 7	0.0034	0.5914	(50, 203)	26628
LH Default PFC 10	RH SalVentAttn Med 8	0.0034	0.5855	(215, 391)	96281
LH Default Temp 10	RH Default PFCdPFCm 2	0.0034	0.5913	(194, 475)	89036
LH Vis 10	RH SomMot 35	0.0034	0.5912	(9, 319)	5260
LH Default Par 9	RH Vis 5	0.0034	0.5829	(205, 254)	92709
LH SalVentAttn FrOperIns 6	LH Cont Par 4	0.0034	0.585	(122, 157)	60242
RH DorsAttn Post 15	RH Cont PFCl 7	0.0034	0.5899	(348, 429)	132495
LH Vis 38	PUT-DA-rh	0.0034	0.5887	(37, 513)	20308
LH SalVentAttn Med 2	LH Default Par 2	0.0034	0.5845	(129, 198)	63279
LH Limbic TempPole 8	RH DorsAttn Post 9	0.0034	0.5864	(151, 342)	72520
LH Vis 19	RH SomMot 43	0.0034	0.5838	(18, 327)	10128
LH Cont PFCl 8	RH Default Temp 6	0.0034	0.5921	(173, 465)	81256
LH Vis 21	RH Default Par 1	0.0034	0.5926	(20, 452)	11322
RH DorsAttn Post 2	RH Cont pCun 2	0.0034	0.584	(335, 444)	129754
LH SomMot 6	RH Default PFCdPFCm 15	0.0034	0.5838	(44, 488)	23874
LH Default PFC 10	LH Default pCunPCC 4	0.0034	0.5921	(215, 239)	96129
LH Vis 10	RH Limbic OFC 4	0.0034	0.5896	(9, 400)	5341
RH Vis 16	RH SomMot 40	0.0034	0.5932	(265, 324)	111889
RH SalVentAttn Med 11	RH Default PFCdPFCm 15	0.0034	0.5923	(394, 488)	140949
RH Vis 15	PUT-VA-lh	0.0034	0.5923	(264, 539)	111815
LH Default PFC 14	RH Vis 10	0.0034	0.5895	(219, 259)	97495
LH SomMot 10	RH Cont PFCl 7	0.0034	0.5898	(48, 429)	25845
LH SomMot 15	RH Limbic OFC 1	0.0034	0.5923	(53, 397)	28328
LH SomMot 15	LH Cont Par 6	0.0034	0.592	(53, 159)	28090
LH Limbic TempPole 1	RH SomMot 10	0.0034	0.5924	(144, 294)	69630
LH Vis 21	LH Default PFC 21	0.0034	0.5854	(20, 226)	11096
LH Cont pCun 2	RH Default pCunPCC 3	0.0034	0.5892	(177, 491)	82796
RH SalVentAttn PrC 1	RH SalVentAttn FrOperIns 6	0.0034	0.5885	(373, 379)	137270
LH Vis 4	RH SalVentAttn Med 3	0.0034	0.5864	(3, 386)	2042
LH DorsAttn Post 17	LH Default PFC 17	0.0034	0.5937	(102, 222)	51477
LH Limbic OFC 2	RH SomMot 39	0.0034	0.5912	(139, 323)	67599
LH Limbic TempPole 1	RH DorsAttn Post 11	0.0034	0.5934	(144, 344)	69680
RH Vis 29	RH Limbic OFC 5	0.0034	0.5859	(278, 401)	115632
LH Vis 29	RH Default Temp 1	0.0034	0.5839	(28, 460)	15566
LH Vis 17	LH Default PFC 26	0.0034	0.593	(16, 231)	8959
LH Vis 27	RH DorsAttn Post 4	0.0034	0.5874	(26, 337)	14390
LH Default PFC 2	RH SomMot 21	0.0034	0.588	(207, 305)	93455
LH Vis 38	RH SomMot 32	0.0034	0.5856	(37, 316)	20111
LH Cont PFCl 4	LH Default PFC 19	0.0034	0.5895	(169, 224)	79485
LH SomMot 9	LH SalVentAttn ParOper 5	0.0034	0.5895	(47, 115)	25025
LH Cont PFCmp 1	RH SalVentAttn TempOccPar 7	0.0034	0.5922	(182, 371)	84546
RH DorsAttn Post 13	RH Cont Cing 1	0.0034	0.5888	(346, 446)	132099
LH Default Temp 8	RH DorsAttn PrCv 1	0.0034	0.5847	(192, 362)	88202
LH Default Temp 8	RH Limbic OFC 5	0.0034	0.5871	(192, 401)	88241
LH DorsAttn Post 4	LH Cont Cing 2	0.0034	0.584	(89, 180)	45481
LH SomMot 3	THA-VPl-rh	0.0034	0.5859	(41, 508)	22361
LH Default PFC 6	RH SalVentAttn TempOccPar 6	0.0034	0.5925	(211, 370)	94898
LH SomMot 23	RH DorsAttn PrCv 3	0.0034	0.5925	(61, 364)	32267
LH Vis 15	RH Limbic TempPole 7	0.0034	0.5874	(14, 410)	8061
LH SalVentAttn Med 7	LH Cont PFCl 7	0.0034	0.5899	(134, 172)	65363
RH DorsAttn PrCv 3	RH Default pCunPCC 3	0.0034	0.5928	(364, 491)	135717
RH Vis 28	RH DorsAttn Post 5	0.0034	0.5889	(277, 338)	115293
LH SalVentAttn FrOperIns 6	RH Vis 22	0.0034	0.5889	(122, 271)	60356
LH Cont PFCl 3	RH SomMot 14	0.0034	0.5912	(168, 298)	79174
RH SomMot 20	RH SalVentAttn Med 7	0.0034	0.5923	(304, 390)	122446
LH Default Temp 5	RH Limbic OFC 4	0.0033	0.5974	(189, 400)	87151
LH SalVentAttn Med 1	LH Cont PFCl 9	0.0033	0.603	(128, 174)	62830
RH DorsAttn Post 20	RH Cont pCun 3	0.0033	0.6009	(353, 445)	133526
LH Cont Par 4	RH SalVentAttn Med 1	0.0033	0.5952	(157, 384)	74959
LH Limbic OFC 2	RH DorsAttn PrCv 1	0.0033	0.6029	(139, 362)	67638
RH SomMot 41	RH Limbic OFC 6	0.0033	0.596	(325, 402)	127477
RH SomMot 33	RH Default PFCdPFCm 15	0.0033	0.6008	(317, 488)	125703
LH Vis 29	RH Limbic TempPole 1	0.0033	0.5984	(28, 404)	15510
LH Vis 17	RH Default Par 6	0.0033	0.5979	(16, 457)	9185
LH Limbic OFC 2	RH DorsAttn Post 7	0.0033	0.6044	(139, 340)	67616
RH Vis 30	RH Default PFCdPFCm 12	0.0033	0.6011	(279, 485)	115991
LH Default PFC 14	RH Limbic OFC 7	0.0033	0.601	(219, 403)	97639
LH Cont PFCmp 1	LH Default Temp 8	0.0033	0.5994	(182, 192)	84367
LH Vis 29	RH Default Par 2	0.0033	0.5999	(28, 453)	15559
RH DorsAttn Post 23	RH SalVentAttn TempOccPar 1	0.0033	0.6019	(356, 365)	134043
LH Vis 33	NAc-core-rh	0.0033	0.6022	(32, 524)	17724
RH SomMot 15	RH SalVentAttn Med 10	0.0033	0.6004	(299, 393)	121189
LH SomMot 36	LH Default PFC 2	0.0033	0.6007	(74, 207)	38428
LH SomMot 24	NAc-shell-lh	0.0033	0.5958	(62, 550)	32945
LH Default Temp 5	RH Default Par 3	0.0033	0.6034	(189, 454)	87205
RH SomMot 27	HIP-tail-rh	0.0033	0.6035	(311, 506)	124284
RH SomMot 27	RH Default Temp 10	0.0033	0.6037	(311, 469)	124247
RH DorsAttn Post 4	RH Default PFCdPFCm 11	0.0033	0.603	(337, 484)	130229
LH SomMot 18	RH Vis 26	0.0033	0.5972	(56, 275)	29703
LH DorsAttn FEF 2	LH Cont Par 6	0.0033	0.5982	(106, 159)	53212
LH Vis 39	RH SomMot 14	0.0033	0.6007	(38, 298)	20609
RH Vis 26	RH SomMot 18	0.0033	0.5967	(275, 302)	114702
LH DorsAttn Post 17	THA-DP-lh	0.0033	0.6001	(102, 549)	51804
LH Vis 1	RH SomMot 27	0.0033	0.5972	(0, 311)	311
LH Vis 14	LH SomMot 21	0.0033	0.6046	(13, 59)	7170
LH Limbic TempPole 9	LH Cont pCun 3	0.0033	0.602	(152, 178)	72758
LH SalVentAttn FrOperIns 6	RH Vis 30	0.0033	0.5969	(122, 279)	60364
LH Cont Par 8	RH SalVentAttn FrOperIns 6	0.0033	0.5964	(161, 379)	76532
LH Vis 22	RH Limbic TempPole 1	0.0033	0.6001	(21, 404)	11807
LH Default PFC 26	LH Default pCunPCC 4	0.0033	0.6014	(231, 239)	101417
LH Default Par 1	RH Default pCunPCC 8	0.0033	0.5988	(197, 496)	90131
LH Default Par 1	CAU-VA-rh	0.0033	0.6018	(197, 516)	90151
LH Vis 15	LH Cont Cing 1	0.0033	0.6037	(14, 179)	7830
LH SalVentAttn FrOperIns 4	LH Cont Par 7	0.0033	0.5974	(120, 160)	59380
LH SomMot 5	RH Default PFCv 3	0.0033	0.6014	(43, 472)	23348
RH Vis 11	RH SomMot 25	0.0033	0.5954	(260, 309)	110419
RH Vis 11	RH DorsAttn Post 9	0.0033	0.5997	(260, 342)	110452
LH DorsAttn FEF 2	RH Vis 33	0.0033	0.6005	(106, 282)	53335
LH SomMot 18	LH Default Temp 4	0.0033	0.5948	(56, 188)	29616
LH Vis 15	RH SomMot 37	0.0033	0.5952	(14, 321)	7972
LH DorsAttn Post 9	RH SomMot 24	0.0033	0.6027	(94, 308)	47919
LH Limbic OFC 3	RH DorsAttn PrCv 3	0.0033	0.5945	(140, 364)	68054
RH Cont PFCl 10	lAMY-lh	0.0033	0.5939	(432, 547)	146347
RH Cont PFCl 11	RH Default PFCv 3	0.0033	0.5953	(433, 472)	146393
LH Limbic TempPole 8	RH SalVentAttn Med 2	0.0033	0.5975	(151, 385)	72563
LH Cont Par 4	RH DorsAttn Post 6	0.0033	0.5958	(157, 339)	74914
RH SomMot 16	RH Default pCunPCC 2	0.0033	0.6047	(300, 490)	121540
RH DorsAttn Post 11	RH DorsAttn Post 24	0.0033	0.5994	(344, 357)	131593
RH Vis 11	RH Default pCunPCC 5	0.0033	0.596	(260, 493)	110603
RH Cont PFCl 3	RH Default PFCdPFCm 14	0.0033	0.6024	(425, 487)	145412
LH Vis 10	RH SalVentAttn Med 3	0.0033	0.5943	(9, 386)	5327
LH Cont PFCl 4	RH SomMot 22	0.0033	0.6009	(169, 306)	79567
THA-VAia-rh	NAc-core-rh	0.0033	0.6047	(503, 524)	152430
LH DorsAttn Post 9	RH SomMot 7	0.0033	0.6042	(94, 291)	47902
LH Limbic OFC 3	mAMY-rh	0.0033	0.6042	(140, 521)	68211
LH Default PFC 9	RH SomMot 23	0.0033	0.5977	(214, 307)	95858
LH Default PFC 16	RH SalVentAttn Med 7	0.0033	0.6017	(221, 390)	98293
LH Vis 1	RH SalVentAttn Med 5	0.0033	0.6	(0, 388)	388
LH Cont PFCmp 3	RH Limbic TempPole 7	0.0033	0.6035	(184, 410)	85326
LH Limbic TempPole 8	RH Cont PFCl 19	0.0033	0.6036	(151, 441)	72619
LH Vis 4	RH SomMot 32	0.0033	0.5994	(3, 316)	1972
RH SomMot 46	HIP-tail-lh	0.0033	0.604	(330, 533)	128738
LH Cont PFCd 2	RH SomMot 9	0.0033	0.5971	(164, 293)	77619
RH Cont PFCl 20	RH Default Par 4	0.0033	0.6006	(442, 455)	147420
LH Vis 2	RH Cont PFCl 6	0.0033	0.5943	(1, 428)	981
LH SomMot 31	RH Vis 3	0.0033	0.603	(69, 252)	36063
LH SomMot 18	LH Default PFC 24	0.0033	0.5942	(56, 229)	29657
LH Vis 3	LH SalVentAttn TempOcc 1	0.0033	0.6026	(2, 116)	1221
LH Cont PFCd 1	RH Default pCunPCC 3	0.0033	0.6007	(163, 491)	77427
RH Default PFCdPFCm 14	RH Default pCunPCC 10	0.0033	0.6013	(487, 498)	151468
LH SomMot 4	LH Limbic TempPole 4	0.0033	0.5941	(42, 147)	22512
LH SomMot 12	RH Limbic TempPole 10	0.0033	0.5984	(50, 413)	26838
RH SalVentAttn TempOccPar 1	RH SalVentAttn Med 7	0.0033	0.6012	(365, 390)	135805
LH Vis 30	RH Vis 17	0.0033	0.6	(29, 266)	15897
LH SalVentAttn Med 3	RH Vis 18	0.0033	0.6007	(130, 267)	63772
LH SalVentAttn FrOperIns 1	RH SomMot 34	0.0033	0.602	(117, 318)	58233
RH SomMot 44	RH Limbic TempPole 10	0.0033	0.5959	(328, 413)	128169
LH Vis 38	LH Cont PFCmp 1	0.0033	0.5976	(37, 182)	19977
RH Default PFCv 3	RH Default PFCdPFCm 6	0.0033	0.5942	(472, 479)	150339
LH SalVentAttn PFCl 1	RH DorsAttn Post 17	0.0033	0.598	(127, 350)	62580
LH DorsAttn Post 3	RH SomMot 16	0.0033	0.6008	(88, 300)	45136
RH Default pCunPCC 1	NAc-shell-lh	0.0033	0.5976	(489, 550)	151651
RH DorsAttn Post 18	RH DorsAttn Post 19	0.0033	0.6048	(351, 352)	133030
LH Limbic OFC 5	RH Default Temp 9	0.0033	0.5944	(142, 468)	68983
RH Vis 6	RH Cont Cing 2	0.0033	0.5938	(255, 447)	109077
LH Vis 34	RH SomMot 14	0.0033	0.5999	(33, 298)	18019
LH SomMot 23	HIP-tail-lh	0.0033	0.5985	(61, 533)	32436
LH Default PFC 23	RH Limbic TempPole 2	0.0033	0.6008	(228, 405)	100611
LH Default PFC 16	RH Default Temp 8	0.0033	0.5979	(221, 467)	98370
LH Default PFC 16	RH Default Temp 5	0.0033	0.6024	(221, 464)	98367
RH SomMot 26	RH Cont PFCl 13	0.0033	0.601	(310, 435)	123970
LH Cont PFCmp 3	RH DorsAttn Post 17	0.0033	0.5983	(184, 350)	85266
RH Default PFCv 2	RH Default PFCdPFCm 3	0.0033	0.6038	(471, 476)	150254
RH SomMot 12	RH Default PFCdPFCm 2	0.0033	0.5963	(296, 475)	120503
RH DorsAttn Post 12	pGP-lh	0.0033	0.5999	(345, 552)	131997
LH Vis 1	RH Limbic TempPole 3	0.0033	0.6015	(0, 406)	406
LH Limbic TempPole 2	RH SomMot 38	0.0033	0.5951	(145, 322)	70067
LH DorsAttn Post 14	LH Default PFC 8	0.0033	0.6043	(99, 213)	50109
LH Cont PFCv 1	RH Vis 16	0.0033	0.6041	(175, 265)	81815
LH Vis 18	RH Default PFCdPFCm 11	0.0033	0.5947	(17, 484)	9749
LH DorsAttn Post 13	RH SomMot 25	0.0033	0.5942	(98, 309)	49750
RH Vis 7	RH SomMot 44	0.0033	0.5938	(256, 328)	109256
LH Vis 26	LH Cont Par 2	0.0033	0.5939	(25, 155)	13680
LH SomMot 33	LH Cont PFCl 7	0.0033	0.5979	(71, 172)	36950
RH DorsAttn PrCv 2	RH Default PFCdPFCm 13	0.0033	0.6025	(363, 486)	135522
LH Cont PFCl 9	RH Vis 6	0.0033	0.6025	(174, 255)	81426
RH SomMot 40	RH DorsAttn Post 24	0.0033	0.5947	(324, 357)	127203
RH Vis 23	RH Limbic OFC 6	0.0033	0.6027	(272, 402)	113962
LH Vis 1	HIP-head-l-rh	0.0033	0.5989	(0, 504)	504
RH Vis 23	RH Default Par 6	0.0033	0.598	(272, 457)	114017
LH Default Temp 7	LH Default pCunPCC 11	0.0033	0.5977	(191, 246)	87724
LH Cont Par 5	LH Default Temp 10	0.0033	0.598	(158, 194)	75165
LH SalVentAttn Med 4	RH Default Par 4	0.0033	0.5982	(131, 455)	64383
LH Vis 38	RH Vis 2	0.0033	0.6041	(37, 251)	20046
LH SalVentAttn Med 4	RH Default PFCdPFCm 6	0.0033	0.5995	(131, 479)	64407
LH SomMot 1	RH Vis 25	0.0033	0.5955	(39, 274)	21100
LH Vis 26	RH SomMot 2	0.0033	0.596	(25, 286)	13811
LH Cont Par 4	LH Default PFC 21	0.0033	0.5992	(157, 226)	74801
LH DorsAttn Post 7	RH Vis 31	0.0033	0.603	(92, 280)	46970
LH Default PFC 17	CAU-tail-lh	0.0033	0.6045	(222, 546)	98781
LH Limbic OFC 4	RH SalVentAttn FrOperIns 4	0.0033	0.5992	(141, 377)	68480
LH Default pCunPCC 10	RH Cont PFCl 20	0.0033	0.603	(245, 442)	106037
LH Limbic TempPole 8	RH Vis 19	0.0033	0.6016	(151, 268)	72446
LH Default pCunPCC 10	RH Vis 33	0.0033	0.5964	(245, 282)	105877
LH SomMot 27	RH Vis 7	0.0033	0.6039	(65, 256)	34121
LH SomMot 44	LH Default PFC 15	0.0033	0.603	(82, 220)	42245
LH DorsAttn FEF 1	RH Vis 20	0.0033	0.6041	(105, 269)	52874
RH SomMot 4	RH Default PFCv 4	0.0033	0.6031	(288, 473)	118409
LH Default Temp 12	RH SomMot 38	0.0033	0.597	(196, 322)	89600
LH Cont Cing 2	LH Default PFC 25	0.0033	0.5968	(180, 230)	83660
LH DorsAttn Post 8	RH Cont Temp 2	0.0033	0.6016	(93, 421)	47572
LH SomMot 6	RH Default PFCdPFCm 4	0.0033	0.5998	(44, 477)	23863
RH SalVentAttn FrOperIns 6	RH Cont Par 6	0.0033	0.5994	(379, 419)	138375
LH Cont Par 8	LH Default PFC 5	0.0033	0.5963	(161, 210)	76363
LH SalVentAttn ParOper 1	RH Default PFCdPFCm 3	0.0033	0.6046	(111, 476)	55754
LH Limbic TempPole 9	RH Limbic OFC 3	0.0033	0.5957	(152, 399)	72979
LH Limbic OFC 2	RH Cont Cing 2	0.0033	0.5973	(139, 447)	67723
LH SomMot 21	RH Vis 9	0.0033	0.5967	(59, 258)	31174
LH Vis 21	RH DorsAttn FEF 1	0.0033	0.5939	(20, 358)	11228
LH Default Par 3	RH SalVentAttn Med 13	0.0033	0.5988	(199, 396)	90742
LH Vis 12	RH Cont Temp 2	0.0033	0.5975	(11, 421)	6449
LH DorsAttn Post 9	RH DorsAttn Post 1	0.0033	0.6007	(94, 334)	47945
LH SalVentAttn Med 10	LH Cont PFCl 7	0.0033	0.5963	(137, 172)	66617
LH SomMot 17	RH Default PFCv 2	0.0033	0.5978	(55, 471)	29401
RH Default PFCdPFCm 14	RH Default pCunPCC 1	0.0033	0.5989	(487, 489)	151459
LH Default PFC 7	LH Default pCunPCC 8	0.0033	0.6012	(212, 243)	95113
LH Vis 14	LH Default Temp 12	0.0033	0.5947	(13, 196)	7307
RH Vis 6	RH SomMot 17	0.0033	0.6009	(255, 301)	108931
LH Vis 3	RH Vis 7	0.0033	0.6007	(2, 256)	1361
LH DorsAttn FEF 2	THA-VPm-lh	0.0033	0.6006	(106, 534)	53587
RH Limbic TempPole 6	RH Default PFCdPFCm 3	0.0033	0.6047	(409, 476)	143217
LH Vis 32	RH SomMot 17	0.0033	0.6003	(31, 301)	16979
RH DorsAttn Post 5	RH DorsAttn Post 17	0.0033	0.603	(338, 350)	130311
LH Vis 32	RH SomMot 11	0.0033	0.6046	(31, 295)	16973
LH Default Temp 11	RH Default PFCdPFCm 4	0.0033	0.5977	(195, 477)	89397
RH Default PFCdPFCm 14	HIP-tail-lh	0.0033	0.6013	(487, 533)	151503
RH SomMot 26	RH SomMot 35	0.0033	0.6017	(310, 319)	123854
RH Vis 34	RH Default PFCdPFCm 14	0.0033	0.5961	(283, 487)	117083
LH SomMot 21	LH Limbic OFC 1	0.0033	0.5995	(59, 138)	31054
LH Default pCunPCC 3	lAMY-lh	0.0033	0.5948	(238, 547)	103958
LH SomMot 9	RH Cont PFCl 1	0.0033	0.5948	(47, 423)	25333
LH Cont Par 4	LH Cont Par 4	0.0033	0.5947	(157, 157)	74732
LH Default PFC 17	RH SomMot 23	0.0033	0.6026	(222, 307)	98542
RH Default Temp 2	RH Default PFCdPFCm 15	0.0033	0.5951	(461, 488)	149391
LH Vis 25	RH SalVentAttn FrOperIns 7	0.0033	0.6039	(24, 380)	13376
LH Vis 30	pGP-lh	0.0033	0.6022	(29, 552)	16183
RH Vis 22	RH Cont Par 1	0.0033	0.595	(271, 414)	113692
HIP-head-m1-lh	NAc-core-lh	0.0033	0.5969	(527, 551)	153381
RH DorsAttn Post 3	RH Cont PFCl 20	0.0033	0.5959	(336, 442)	129970
LH SomMot 9	LH Cont Temp 1	0.0033	0.5955	(47, 162)	25072
LH Vis 13	RH DorsAttn Post 12	0.0033	0.6042	(12, 345)	6915
LH Default PFC 18	RH SalVentAttn Med 7	0.0033	0.6025	(223, 390)	98956
LH DorsAttn PrCv 1	RH Vis 26	0.0033	0.6023	(109, 275)	54666
LH Cont PFCl 5	LH Default Par 3	0.0033	0.5964	(170, 199)	79844
LH Default Par 8	RH SomMot 15	0.0033	0.6022	(204, 299)	92405
LH Limbic OFC 4	RH DorsAttn Post 18	0.0033	0.601	(141, 351)	68454
LH Default PFC 23	RH Vis 2	0.0033	0.5978	(228, 251)	100457
LH Vis 8	LH Default pCunPCC 5	0.0033	0.6035	(7, 240)	4090
LH Vis 22	LH SomMot 41	0.0033	0.5992	(21, 79)	11482
LH Vis 32	RH SalVentAttn Med 4	0.0033	0.6039	(31, 387)	17065
LH Vis 2	RH SomMot 28	0.0033	0.595	(1, 312)	865
RH Limbic OFC 6	RH Default pCunPCC 9	0.0033	0.5998	(402, 497)	142202
LH SomMot 46	RH Vis 6	0.0033	0.5942	(84, 255)	43221
LH SalVentAttn ParOper 3	LH Cont Par 4	0.0033	0.5954	(113, 157)	56318
LH Limbic OFC 1	RH SomMot 19	0.0033	0.5997	(138, 303)	67164
LH Vis 6	RH Default Par 2	0.0033	0.6049	(5, 453)	3208
RH Cont PFCv 1	pGP-rh	0.0033	0.5977	(422, 525)	145060
LH SomMot 1	HIP-head-l-rh	0.0033	0.5975	(39, 504)	21330
RH SomMot 32	aGP-rh	0.0033	0.6006	(316, 526)	125504
RH Cont PFCl 13	HIP-head-m1-lh	0.0033	0.6014	(435, 527)	146687
LH Default Par 7	RH DorsAttn FEF 3	0.0033	0.6034	(203, 360)	92116
LH SomMot 16	LH Default pCunPCC 8	0.0033	0.5986	(54, 243)	28674
LH Default Par 7	PUT-DP-lh	0.0033	0.6037	(203, 542)	92298
LH SomMot 36	RH Default pCunPCC 2	0.0033	0.5978	(74, 490)	38711
RH DorsAttn Post 6	RH Cont PFCl 17	0.0033	0.5986	(339, 439)	130615
LH Cont PFCv 1	RH Limbic TempPole 4	0.0033	0.6048	(175, 407)	81957
RH Default Par 6	PUT-DA-lh	0.0033	0.5949	(457, 540)	149065
LH Vis 16	RH SomMot 17	0.0033	0.5991	(15, 301)	8491
RH SomMot 38	RH Default PFCdPFCm 2	0.0033	0.5998	(322, 475)	126860
LH Vis 12	THA-VAs-rh	0.0033	0.6031	(11, 509)	6537
RH SomMot 21	RH Default Par 7	0.0033	0.5979	(305, 458)	122763
LH SalVentAttn FrOperIns 8	RH Vis 19	0.0033	0.6025	(124, 268)	61214
RH SomMot 18	HIP-body-lh	0.0033	0.5944	(302, 532)	122087
LH SomMot 19	RH Default pCunPCC 11	0.0033	0.5959	(57, 499)	30424
RH SomMot 43	RH DorsAttn FEF 4	0.0033	0.6043	(327, 361)	127891
LH Vis 36	RH Limbic OFC 5	0.0033	0.601	(35, 401)	19161
LH SomMot 32	LH Cont PFCl 7	0.0033	0.5986	(70, 172)	36467
LH SalVentAttn ParOper 1	CAU-DA-lh	0.0033	0.5982	(111, 544)	55822
RH Cont PFCl 13	RH Cont PFCl 17	0.0033	0.5996	(435, 439)	146599
LH SomMot 32	LH Cont PFCl 3	0.0033	0.6002	(70, 168)	36463
LH Vis 15	RH Default PFCv 1	0.0033	0.6019	(14, 470)	8121
LH Default PFC 30	RH Vis 21	0.0033	0.5989	(235, 270)	102730
RH Vis 4	CAU-DA-lh	0.0033	0.5951	(253, 544)	108575
LH Vis 34	HIP-head-m1-rh	0.0033	0.5984	(33, 500)	18221
RH SomMot 9	RH SomMot 32	0.0033	0.6044	(293, 316)	119567
RH SomMot 9	RH SomMot 30	0.0033	0.6047	(293, 314)	119565
LH Cont PFCv 1	RH SalVentAttn FrOperIns 5	0.0033	0.5984	(175, 378)	81928
LH DorsAttn Post 4	LH Default pCunPCC 9	0.0033	0.596	(89, 244)	45545
LH SomMot 3	LH SomMot 28	0.0033	0.5993	(41, 66)	21919
RH DorsAttn Post 24	RH SalVentAttn Med 12	0.0033	0.5986	(357, 395)	134270
RH Vis 21	RH Default PFCdPFCm 15	0.0033	0.5993	(270, 488)	113483
LH SomMot 30	LH SalVentAttn Med 10	0.0033	0.6027	(68, 137)	35463
LH Default pCunPCC 2	HIP-head-m1-rh	0.0033	0.5948	(237, 500)	103595
LH SomMot 2	LH Default PFC 27	0.0033	0.5981	(40, 232)	21572
LH Default PFC 4	LH Default pCunPCC 8	0.0033	0.5972	(209, 243)	94084
LH Default pCunPCC 3	RH DorsAttn FEF 4	0.0033	0.6013	(238, 361)	103772
LH Vis 13	LH Default PFC 12	0.0033	0.6003	(12, 217)	6787
LH Cont Cing 3	RH Vis 7	0.0033	0.6022	(181, 256)	84059
LH DorsAttn Post 15	LH Default Par 3	0.0033	0.5996	(100, 199)	50549
RH Cont pCun 2	RH Default PFCdPFCm 1	0.0033	0.5951	(444, 474)	147660
LH DorsAttn Post 15	LH Default Temp 9	0.0033	0.6012	(100, 193)	50543
RH SalVentAttn TempOccPar 3	RH SalVentAttn Med 7	0.0033	0.5947	(367, 390)	136180
RH Vis 35	RH DorsAttn Post 18	0.0033	0.5974	(284, 351)	117217
RH SomMot 13	RH Default pCunPCC 5	0.0033	0.6042	(297, 493)	120778
LH Vis 8	RH Default pCunPCC 3	0.0033	0.6039	(7, 491)	4341
LH Limbic TempPole 3	LH Cont Par 6	0.0033	0.5941	(146, 159)	70312
LH Cont PFCl 4	LH Default PFC 4	0.0033	0.6002	(169, 209)	79470
LH SalVentAttn ParOper 5	RH SalVentAttn TempOccPar 5	0.0033	0.594	(115, 369)	57409
RH SomMot 40	RH SalVentAttn FrOperIns 6	0.0033	0.603	(324, 379)	127225
RH DorsAttn PrCv 2	CAU-body-lh	0.0033	0.6028	(363, 545)	135581
LH SalVentAttn ParOper 5	RH DorsAttn Post 10	0.0033	0.6045	(115, 343)	57383
LH Limbic OFC 1	RH SomMot 14	0.0033	0.6009	(138, 298)	67159
LH Limbic OFC 1	RH SomMot 1	0.0033	0.5972	(138, 285)	67146
RH SomMot 9	RH Cont Par 5	0.0033	0.5948	(293, 418)	119669
RH Vis 3	RH Default Par 5	0.0033	0.6014	(252, 456)	108186
RH Default PFCv 1	RH Default PFCdPFCm 5	0.0033	0.5971	(470, 478)	150173
LH Vis 23	RH DorsAttn PrCv 2	0.0033	0.5979	(22, 363)	12298
LH Default Temp 3	RH Cont Par 4	0.0033	0.5973	(187, 417)	86437
LH SomMot 8	RH Cont PFCl 9	0.0033	0.604	(46, 431)	24834
LH DorsAttn Post 8	LH Default PFC 24	0.0033	0.5997	(93, 229)	47380
LH SomMot 16	RH Cont PFCl 17	0.0033	0.595	(54, 439)	28870
LH Limbic TempPole 7	RH DorsAttn Post 16	0.0033	0.5997	(150, 349)	72124
LH Limbic OFC 2	LH Default PFC 19	0.0033	0.5981	(139, 224)	67500
LH SomMot 7	RH DorsAttn Post 8	0.0033	0.6044	(45, 341)	24236
LH Vis 15	RH DorsAttn Post 9	0.0033	0.5984	(14, 342)	7993
LH DorsAttn Post 3	LH DorsAttn Post 8	0.0033	0.595	(88, 93)	44929
LH SomMot 12	RH Vis 28	0.0033	0.6029	(50, 277)	26702
LH SomMot 24	RH Vis 18	0.0033	0.5976	(62, 267)	32662
LH SomMot 29	RH Default pCunPCC 2	0.0033	0.5954	(67, 490)	35330
RH Default pCunPCC 7	aGP-rh	0.0033	0.6017	(495, 526)	151996
RH SomMot 38	RH Default Temp 8	0.0033	0.5993	(322, 467)	126852
LH Vis 18	RH Vis 12	0.0033	0.6018	(17, 261)	9526
LH Limbic TempPole 10	RH Vis 13	0.0033	0.6019	(153, 262)	73243
LH Vis 36	LH SomMot 45	0.0033	0.6008	(35, 83)	18843
LH Vis 12	pGP-rh	0.0033	0.601	(11, 525)	6553
RH DorsAttn Post 12	RH Default pCunPCC 9	0.0033	0.599	(345, 497)	131942
LH SalVentAttn FrOperIns 5	RH SomMot 32	0.0033	0.6044	(121, 316)	59969
LH Default PHC 1	CAU-tail-rh	0.0033	0.5967	(248, 519)	107035
LH Vis 8	RH Default Par 6	0.0033	0.6029	(7, 457)	4307
LH Default Temp 10	RH Limbic OFC 3	0.0033	0.5943	(194, 399)	88960
LH Default Temp 10	RH Limbic TempPole 4	0.0033	0.5939	(194, 407)	88968
RH SalVentAttn Med 11	HIP-head-m1-rh	0.0033	0.6041	(394, 500)	140961
LH SalVentAttn Med 2	RH Default Temp 2	0.0033	0.5993	(129, 461)	63542
LH Limbic OFC 3	RH Vis 19	0.0033	0.6029	(140, 268)	67958
LH DorsAttn Post 8	RH DorsAttn FEF 3	0.0033	0.5975	(93, 360)	47511
LH SomMot 22	RH SomMot 36	0.0033	0.6041	(60, 320)	31730
RH SalVentAttn Med 13	NAc-core-rh	0.0033	0.5999	(396, 524)	141302
RH Vis 17	RH Default Par 8	0.0033	0.5953	(266, 459)	112312
LH DorsAttn Post 14	RH SalVentAttn TempOccPar 7	0.0033	0.5977	(99, 371)	50267
LH SalVentAttn Med 3	LH Limbic OFC 4	0.0033	0.6001	(130, 141)	63646
NAc-shell-rh	aGP-lh	0.0033	0.6034	(523, 553)	153269
LH SalVentAttn FrOperIns 10	RH Default Temp 10	0.0033	0.5956	(126, 469)	62272
LH Default PFC 4	RH Limbic TempPole 1	0.0033	0.5946	(209, 404)	94245
LH DorsAttn Post 1	LH SalVentAttn Med 3	0.0033	0.5941	(86, 130)	44033
LH SomMot 29	RH Cont PFCl 14	0.0033	0.602	(67, 436)	35276
LH SalVentAttn Med 8	RH SalVentAttn Med 3	0.0033	0.6035	(135, 386)	65996
LH SomMot 16	RH Cont PFCv 1	0.0033	0.5984	(54, 422)	28853
LH Vis 7	LH SomMot 20	0.0033	0.602	(6, 58)	3361
LH Default Temp 3	RH Vis 27	0.0033	0.5991	(187, 276)	86296
RH SomMot 2	RH SalVentAttn Med 11	0.0033	0.5959	(286, 394)	117797
LH SomMot 19	RH Vis 19	0.0033	0.6014	(57, 268)	30193
LH Default PFC 10	RH Limbic TempPole 3	0.0033	0.6019	(215, 406)	96296
LH SomMot 7	HIP-head-l-rh	0.0033	0.6008	(45, 504)	24399
LH Vis 21	LH DorsAttn Post 11	0.0033	0.6038	(20, 96)	10966
LH SomMot 19	RH SalVentAttn PFCl 1	0.0033	0.597	(57, 383)	30308
RH SalVentAttn PrC 1	CAU-body-lh	0.0033	0.5944	(373, 545)	137436
LH SomMot 23	RH DorsAttn FEF 3	0.0033	0.6032	(61, 360)	32263
LH Default Temp 8	RH Default pCunPCC 2	0.0033	0.5996	(192, 490)	88330
LH Vis 2	LH SomMot 47	0.0033	0.5979	(1, 85)	638
LH Vis 14	RH Cont PFCmp 3	0.0033	0.5996	(13, 451)	7562
RH SomMot 25	RH DorsAttn Post 2	0.0033	0.6019	(309, 335)	123626
LH Default PFC 21	RH DorsAttn Post 20	0.0033	0.5958	(226, 353)	99906
RH Vis 2	CAU-tail-rh	0.0033	0.5939	(251, 519)	107947
RH SomMot 42	RH Default Par 1	0.0033	0.5988	(326, 452)	127755
RH SalVentAttn Med 10	RH Default PFCv 2	0.0033	0.5946	(393, 471)	140772
LH SomMot 21	RH Default pCunPCC 4	0.0033	0.5994	(59, 492)	31408
LH Default Par 5	RH Limbic TempPole 6	0.0033	0.5953	(201, 409)	91462
RH Cont Par 4	RH Default Par 5	0.0033	0.5987	(417, 456)	144321
RH Vis 19	RH Vis 27	0.0033	0.6004	(268, 276)	112702
LH Default PFC 11	RH SomMot 7	0.0033	0.6046	(216, 291)	96519
LH SomMot 34	LH SalVentAttn Med 9	0.0033	0.6048	(72, 136)	37396
LH Limbic TempPole 3	RH DorsAttn Post 12	0.0033	0.6036	(146, 345)	70498
LH Limbic TempPole 3	RH SomMot 37	0.0033	0.5973	(146, 321)	70474
LH Default Temp 9	RH Cont PFCl 20	0.0033	0.6022	(193, 442)	88643
LH Cont Par 7	RH Limbic OFC 4	0.0033	0.6028	(160, 400)	76160
LH DorsAttn FEF 4	LH Default PFC 14	0.0033	0.5974	(108, 219)	54165
LH Vis 11	LH SomMot 34	0.0033	0.6001	(10, 72)	5557
LH SalVentAttn ParOper 2	RH Vis 13	0.0033	0.597	(112, 262)	55982
RH Vis 18	mAMY-lh	0.0033	0.6045	(267, 548)	112688
LH Cont PFCl 6	RH Vis 10	0.0033	0.5981	(171, 259)	80287
RH Default PFCdPFCm 1	CAU-DA-rh	0.0033	0.6018	(474, 517)	150538
LH Default PFC 5	RH SomMot 25	0.0033	0.6006	(210, 309)	94494
LH SomMot 21	RH Default Temp 7	0.0033	0.6	(59, 466)	31382
RH Cont PFCmp 2	RH Cont PFCmp 2	0.0033	0.6032	(450, 450)	148275
RH Vis 2	RH SomMot 3	0.0033	0.602	(251, 287)	107715
LH SomMot 17	LH SalVentAttn ParOper 2	0.0033	0.5953	(55, 112)	29042
LH Default PFC 4	RH Cont PFCmp 2	0.0033	0.5986	(209, 450)	94291
LH DorsAttn Post 9	RH Default PFCdPFCm 14	0.0033	0.6035	(94, 487)	48098
LH SomMot 24	RH DorsAttn Post 11	0.0033	0.6043	(62, 344)	32739
LH DorsAttn Post 9	RH Default PFCdPFCm 7	0.0033	0.5987	(94, 480)	48091
LH Cont Par 3	RH SomMot 18	0.0033	0.6027	(156, 302)	74480
LH SalVentAttn ParOper 2	RH DorsAttn Post 18	0.0033	0.5998	(112, 351)	56071
LH Default pCunPCC 1	RH SomMot 22	0.0033	0.6031	(236, 306)	103084
RH Vis 1	RH Default pCunPCC 8	0.0033	0.5974	(250, 496)	107621
LH SomMot 20	RH Default PFCdPFCm 2	0.0033	0.5956	(58, 475)	30896
LH Cont Par 4	RH Default PFCdPFCm 9	0.0033	0.6021	(157, 482)	75057
LH Cont Par 4	RH Default PFCdPFCm 7	0.0033	0.596	(157, 480)	75055
LH Vis 29	CAU-VA-rh	0.0033	0.6035	(28, 516)	15622
LH Vis 14	RH SalVentAttn Med 2	0.0033	0.6045	(13, 385)	7496
LH Limbic TempPole 5	RH SomMot 10	0.0033	0.5964	(148, 294)	71260
LH Limbic TempPole 5	RH SomMot 31	0.0033	0.5979	(148, 315)	71281
LH Default PFC 7	RH Limbic TempPole 2	0.0033	0.5969	(212, 405)	95275
RH SomMot 36	PUT-DP-rh	0.0033	0.5969	(320, 515)	126435
RH Cont PFCl 4	THA-VPl-lh	0.0033	0.6016	(426, 535)	145588
LH Cont Par 1	RH SalVentAttn TempOccPar 1	0.0033	0.6004	(154, 365)	73746
LH Vis 25	LH SomMot 45	0.0033	0.6019	(24, 83)	13079
LH DorsAttn Post 7	RH Limbic TempPole 6	0.0033	0.5948	(92, 409)	47099
RH Vis 30	RH DorsAttn PrCv 2	0.0032	0.6097	(279, 363)	115869
LH SomMot 23	RH Vis 13	0.0032	0.6063	(61, 262)	32165
LH SomMot 10	RH SomMot 32	0.0032	0.6155	(48, 316)	25732
LH Limbic TempPole 1	THA-DAl-rh	0.0032	0.6123	(144, 511)	69847
RH Vis 32	RH SomMot 21	0.0032	0.6074	(281, 305)	116358
LH Vis 29	RH SalVentAttn Med 7	0.0032	0.6135	(28, 390)	15496
LH Vis 33	RH DorsAttn FEF 4	0.0032	0.6129	(32, 361)	17561
LH SalVentAttn Med 9	CAU-VA-rh	0.0032	0.6107	(136, 516)	66544
LH SomMot 21	RH DorsAttn Post 13	0.0032	0.6124	(59, 346)	31262
LH SomMot 4	RH Cont PFCl 12	0.0032	0.6128	(42, 434)	22799
RH Vis 9	RH SomMot 36	0.0032	0.6099	(258, 320)	109841
LH Cont PFCl 1	RH Limbic TempPole 3	0.0032	0.6129	(166, 406)	78509
RH Vis 27	THA-DP-lh	0.0032	0.6138	(276, 549)	115227
LH Default PFC 27	RH Vis 28	0.0032	0.6049	(232, 277)	101777
LH SomMot 18	RH Vis 25	0.0032	0.6105	(56, 274)	29702
LH Limbic TempPole 5	RH DorsAttn PrCv 1	0.0032	0.6153	(148, 362)	71328
RH SomMot 31	RH SomMot 40	0.0032	0.6096	(315, 324)	125064
LH Default Par 2	RH Vis 17	0.0032	0.6075	(198, 266)	90257
LH Default Par 2	RH Vis 30	0.0032	0.6062	(198, 279)	90270
LH Cont Par 4	PUT-DP-rh	0.0032	0.6155	(157, 515)	75090
LH SomMot 34	CAU-VA-rh	0.0032	0.6059	(72, 516)	37776
RH Vis 26	RH Cont PFCl 17	0.0032	0.6156	(275, 439)	114839
RH SalVentAttn TempOccPar 2	RH Default PFCdPFCm 5	0.0032	0.6117	(366, 478)	136081
RH SalVentAttn TempOccPar 2	RH Default Temp 3	0.0032	0.6137	(366, 462)	136065
LH SomMot 46	RH DorsAttn FEF 4	0.0032	0.6064	(84, 361)	43327
LH Vis 22	PUT-DP-rh	0.0032	0.612	(21, 515)	11918
LH Vis 6	LH SalVentAttn Med 9	0.0032	0.6062	(5, 136)	2891
RH Default PFCdPFCm 4	RH Default pCunPCC 11	0.0032	0.6145	(477, 499)	150754
LH SomMot 28	LH SalVentAttn Med 3	0.0032	0.6144	(66, 130)	34483
RH SomMot 6	RH Cont PFCl 16	0.0032	0.615	(290, 438)	118903
LH SomMot 39	RH Vis 2	0.0032	0.6066	(77, 251)	39906
RH SalVentAttn FrOperIns 5	RH Cont Temp 2	0.0032	0.6132	(378, 421)	138202
LH SomMot 17	LH Default Temp 7	0.0032	0.6052	(55, 191)	29121
LH SomMot 23	RH Cont PFCmp 2	0.0032	0.615	(61, 450)	32353
LH Default Par 6	LH Default PFC 23	0.0032	0.6062	(202, 228)	91633
LH SomMot 11	CAU-tail-rh	0.0032	0.6086	(49, 519)	26440
LH SomMot 27	LH Cont PFCl 4	0.0032	0.6114	(65, 169)	34034
LH Cont PFCl 8	RH SomMot 20	0.0032	0.6107	(173, 304)	81095
RH Limbic TempPole 8	RH Cont pCun 1	0.0032	0.6106	(411, 443)	143471
LH Vis 36	LH DorsAttn Post 11	0.0032	0.6054	(35, 96)	18856
LH Limbic TempPole 10	RH Vis 5	0.0032	0.6078	(153, 254)	73235
LH SomMot 8	LH SomMot 38	0.0032	0.6082	(46, 76)	24479
RH Vis 2	THA-VAip-rh	0.0032	0.612	(251, 502)	107930
LH Default pCunPCC 1	RH SalVentAttn Med 1	0.0032	0.6067	(236, 384)	103162
LH Default Temp 10	RH Vis 24	0.0032	0.6072	(194, 273)	88834
LH Cont PFCl 8	RH Cont Par 1	0.0032	0.6107	(173, 414)	81205
RH SomMot 1	CAU-DA-rh	0.0032	0.6132	(285, 517)	117652
LH Vis 25	RH DorsAttn Post 12	0.0032	0.6068	(24, 345)	13341
LH Vis 10	RH Limbic TempPole 6	0.0032	0.6111	(9, 409)	5350
LH Vis 18	LH SomMot 20	0.0032	0.6106	(17, 58)	9323
RH DorsAttn Post 6	NAc-shell-lh	0.0032	0.6158	(339, 550)	130726
RH DorsAttn Post 6	PUT-DP-lh	0.0032	0.6157	(339, 542)	130718
LH Vis 10	RH Cont PFCl 5	0.0032	0.61	(9, 427)	5368
LH Cont PFCl 8	RH Vis 25	0.0032	0.6075	(173, 274)	81065
RH Vis 19	RH Default PFCdPFCm 3	0.0032	0.6129	(268, 476)	112902
LH Vis 31	RH SalVentAttn FrOperIns 6	0.0032	0.6067	(30, 379)	16534
LH Vis 28	RH Cont Cing 3	0.0032	0.6125	(27, 448)	15028
LH Vis 25	LH Default pCunPCC 11	0.0032	0.6153	(24, 246)	13242
LH SomMot 7	RH Default PFCdPFCm 3	0.0032	0.6098	(45, 476)	24371
LH DorsAttn FEF 3	RH SalVentAttn TempOccPar 6	0.0032	0.6102	(107, 370)	53870
LH Limbic TempPole 6	RH Limbic OFC 3	0.0032	0.6064	(149, 399)	71770
LH DorsAttn FEF 3	RH SalVentAttn TempOccPar 1	0.0032	0.6155	(107, 365)	53865
LH Vis 32	LH SalVentAttn TempOcc 1	0.0032	0.6108	(31, 116)	16794
LH Vis 7	LH SomMot 2	0.0032	0.605	(6, 40)	3343
LH SomMot 35	RH Vis 6	0.0032	0.6069	(73, 255)	37996
RH SalVentAttn Med 5	RH Default PFCv 2	0.0032	0.6103	(388, 471)	139957
LH DorsAttn Post 7	LH SalVentAttn Med 3	0.0032	0.6074	(92, 130)	46820
RH SalVentAttn Med 2	CAU-VA-rh	0.0032	0.6154	(385, 516)	139501
LH Limbic OFC 5	RH Vis 17	0.0032	0.611	(142, 266)	68781
LH SomMot 32	LH SalVentAttn FrOperIns 9	0.0032	0.6085	(70, 125)	36420
LH SomMot 16	RH Limbic TempPole 8	0.0032	0.6138	(54, 411)	28842
LH SomMot 16	RH Cont PFCl 12	0.0032	0.6147	(54, 434)	28865
LH Default PFC 21	RH SalVentAttn Med 10	0.0032	0.6058	(226, 393)	99946
LH Vis 7	LH SomMot 19	0.0032	0.6155	(6, 57)	3360
RH SalVentAttn Med 10	RH Default Temp 3	0.0032	0.6089	(393, 462)	140763
LH SomMot 30	RH Default PFCdPFCm 5	0.0032	0.609	(68, 478)	35804
LH Cont PFCl 8	RH Default Par 4	0.0032	0.612	(173, 455)	81246
LH Limbic TempPole 3	THA-DAm-rh	0.0032	0.6131	(146, 510)	70663
LH DorsAttn Post 9	RH Cont PFCmp 2	0.0032	0.6114	(94, 450)	48061
RH DorsAttn Post 11	RH Cont Par 2	0.0032	0.61	(344, 415)	131651
LH Vis 11	LH SomMot 13	0.0032	0.6121	(10, 51)	5536
LH Default Par 4	HIP-body-lh	0.0032	0.6063	(200, 532)	91232
LH SomMot 14	LH Default PFC 18	0.0032	0.6078	(52, 223)	27653
RH SomMot 13	HIP-head-l-lh	0.0032	0.61	(297, 531)	120816
LH SalVentAttn Med 4	RH Vis 4	0.0032	0.612	(131, 253)	64181
LH SalVentAttn FrOperIns 7	RH DorsAttn Post 17	0.0032	0.613	(123, 350)	60866
LH Cont Par 7	RH Cont PFCmp 1	0.0032	0.6074	(160, 449)	76209
LH Default PHC 1	RH Cont PFCl 19	0.0032	0.6115	(248, 441)	106957
LH Limbic OFC 1	LH Default PFC 4	0.0032	0.6062	(138, 209)	67070
LH SomMot 24	RH SalVentAttn TempOccPar 7	0.0032	0.6157	(62, 371)	32766
LH Vis 21	RH Default Temp 1	0.0032	0.6074	(20, 460)	11330
RH Vis 17	RH SomMot 46	0.0032	0.6144	(266, 330)	112183
RH Cont pCun 1	RH Default PFCdPFCm 2	0.0032	0.608	(443, 475)	147551
LH Limbic TempPole 3	PUT-DA-rh	0.0032	0.6095	(146, 513)	70666
LH Default PFC 6	LH Default PFC 17	0.0032	0.6145	(211, 222)	94750
RH SomMot 9	RH SalVentAttn Med 10	0.0032	0.6123	(293, 393)	119644
RH SomMot 38	RH Default Par 5	0.0032	0.609	(322, 456)	126841
LH Vis 28	RH Default Par 4	0.0032	0.615	(27, 455)	15035
LH SomMot 39	RH DorsAttn Post 19	0.0032	0.6075	(77, 352)	40007
LH Limbic TempPole 3	LH Default Par 3	0.0032	0.6061	(146, 199)	70352
RH DorsAttn Post 13	RH Default Par 3	0.0032	0.6139	(346, 454)	132107
LH Limbic TempPole 7	RH DorsAttn Post 24	0.0032	0.6049	(150, 357)	72132
LH Default Par 7	LH Default pCunPCC 6	0.0032	0.6135	(203, 241)	91997
RH SalVentAttn Med 5	RH Default Par 1	0.0032	0.6109	(388, 452)	139938
LH SomMot 9	LH SomMot 29	0.0032	0.6053	(47, 67)	24977
LH Default PFC 12	RH SomMot 23	0.0032	0.6125	(217, 307)	96872
RH SalVentAttn Med 13	HIP-body-lh	0.0032	0.607	(396, 532)	141310
LH DorsAttn Post 3	LH DorsAttn FEF 2	0.0032	0.6122	(88, 106)	44942
LH Cont Par 7	LH Default PFC 13	0.0032	0.6049	(160, 218)	75978
RH Vis 17	RH Cont PFCl 8	0.0032	0.6109	(266, 430)	112283
LH SalVentAttn Med 7	RH SalVentAttn FrOperIns 8	0.0032	0.6051	(134, 381)	65572
LH Default pCunPCC 3	PUT-DA-rh	0.0032	0.6114	(238, 513)	103924
LH SomMot 34	RH SomMot 2	0.0032	0.614	(72, 286)	37546
LH Default PFC 12	RH DorsAttn Post 11	0.0032	0.6114	(217, 344)	96909
LH Default PFC 12	RH Cont Par 2	0.0032	0.6059	(217, 415)	96980
RH Vis 35	RH DorsAttn Post 11	0.0032	0.6081	(284, 344)	117210
LH Cont PFCl 6	RH DorsAttn Post 10	0.0032	0.6052	(171, 343)	80371
RH Vis 21	RH SalVentAttn FrOperIns 1	0.0032	0.6149	(270, 374)	113369
LH Cont Par 7	pGP-rh	0.0032	0.6098	(160, 525)	76285
LH SomMot 14	RH DorsAttn Post 10	0.0032	0.609	(52, 343)	27773
LH SalVentAttn ParOper 2	LH Limbic TempPole 3	0.0032	0.6115	(112, 146)	55866
LH Default Temp 8	LH Default PFC 12	0.0032	0.6065	(192, 217)	88057
LH Vis 19	LH Default Par 8	0.0032	0.6126	(18, 204)	10005
LH SalVentAttn ParOper 5	RH SalVentAttn Med 3	0.0032	0.6087	(115, 386)	57426
RH Default Temp 1	RH Default Temp 3	0.0032	0.6095	(460, 462)	149272
LH Limbic OFC 6	RH SomMot 23	0.0032	0.6105	(143, 307)	69233
LH Vis 31	LH SomMot 44	0.0032	0.6118	(30, 82)	16237
LH SomMot 19	RH Default PFCdPFCm 11	0.0032	0.611	(57, 484)	30409
LH Default Par 7	RH Vis 16	0.0032	0.6076	(203, 265)	92021
RH DorsAttn FEF 1	RH DorsAttn FEF 1	0.0032	0.6075	(358, 358)	134429
LH Vis 15	RH Vis 11	0.0032	0.6131	(14, 260)	7911
LH SalVentAttn FrOperIns 7	LH Default PFC 24	0.0032	0.6101	(123, 229)	60745
RH Cont PFCl 13	RH Cont PFCl 13	0.0032	0.6074	(435, 435)	146595
LH Limbic TempPole 10	RH Cont PFCl 15	0.0032	0.6093	(153, 437)	73418
LH SomMot 21	RH Cont PFCl 20	0.0032	0.6094	(59, 442)	31358
LH Vis 10	RH SomMot 16	0.0032	0.6053	(9, 300)	5241
LH SomMot 26	LH Cont PFCmp 1	0.0032	0.6146	(64, 182)	33558
LH DorsAttn Post 13	LH Default Temp 12	0.0032	0.6065	(98, 196)	49637
LH Default PFC 10	RH Vis 4	0.0032	0.6125	(215, 253)	96143
LH DorsAttn Post 2	RH SomMot 47	0.0032	0.6086	(87, 331)	44701
LH Default Temp 8	RH DorsAttn Post 3	0.0032	0.6158	(192, 336)	88176
LH Vis 3	RH Default PFCv 1	0.0032	0.6119	(2, 470)	1575
RH SomMot 21	RH SomMot 38	0.0032	0.6119	(305, 322)	122627
LH SomMot 2	LH SalVentAttn ParOper 1	0.0032	0.6112	(40, 111)	21451
LH Default pCunPCC 3	RH Default PFCdPFCm 13	0.0032	0.6072	(238, 486)	103897
LH Limbic OFC 5	LH Default Par 8	0.0032	0.6157	(142, 204)	68719
LH Vis 23	RH Default Temp 6	0.0032	0.6067	(22, 465)	12400
LH Default pCunPCC 11	RH Default Temp 9	0.0032	0.6104	(246, 468)	106371
LH Default pCunPCC 11	RH Default PFCdPFCm 7	0.0032	0.6131	(246, 480)	106383
LH Default Par 7	HIP-tail-rh	0.0032	0.6158	(203, 506)	92262
LH Default Temp 11	RH SalVentAttn FrOperIns 8	0.0032	0.6124	(195, 381)	89301
LH Default Temp 11	RH Limbic OFC 7	0.0032	0.6086	(195, 403)	89323
LH Cont PFCv 1	RH Limbic TempPole 2	0.0032	0.6134	(175, 405)	81955
RH Vis 15	RH SomMot 20	0.0032	0.6064	(264, 304)	111580
LH Limbic TempPole 6	RH SomMot 29	0.0032	0.6139	(149, 313)	71684
LH DorsAttn FEF 3	LH Default PFC 21	0.0032	0.6136	(107, 226)	53726
RH SomMot 25	HIP-tail-rh	0.0032	0.6088	(309, 506)	123797
RH Vis 21	aGP-lh	0.0032	0.6053	(270, 553)	113548
LH SomMot 9	RH Vis 13	0.0032	0.615	(47, 262)	25172
RH Default pCunPCC 10	THA-VPl-lh	0.0032	0.6052	(498, 535)	152176
LH SomMot 16	LH SalVentAttn FrOperIns 1	0.0032	0.6125	(54, 117)	28548
RH Default Temp 2	RH Default PFCdPFCm 3	0.0032	0.6072	(461, 476)	149379
LH SalVentAttn FrOperIns 2	RH Cont PFCl 2	0.0032	0.6085	(118, 424)	58775
LH Default pCunPCC 3	RH SalVentAttn PFCl 1	0.0032	0.6103	(238, 383)	103794
LH Default pCunPCC 11	RH SalVentAttn TempOccPar 2	0.0032	0.6077	(246, 366)	106269
LH Vis 20	LH SomMot 44	0.0032	0.6134	(19, 82)	10418
RH SalVentAttn FrOperIns 9	RH Cont PFCmp 1	0.0032	0.6072	(382, 449)	138924
LH Default PFC 23	RH Vis 30	0.0032	0.6106	(228, 279)	100485
RH DorsAttn Post 7	RH SalVentAttn Med 9	0.0032	0.613	(340, 392)	130782
RH DorsAttn Post 2	RH Cont Par 3	0.0032	0.6131	(335, 416)	129726
RH SomMot 23	RH DorsAttn Post 13	0.0032	0.6066	(307, 346)	123146
LH SomMot 7	LH Cont OFC 1	0.0032	0.6156	(45, 165)	24060
LH Vis 4	LH SalVentAttn ParOper 2	0.0032	0.6062	(3, 112)	1768
LH Limbic TempPole 7	RH Default Temp 1	0.0032	0.6144	(150, 460)	72235
RH Vis 14	RH SalVentAttn TempOccPar 3	0.0032	0.6071	(263, 367)	111353
LH Limbic TempPole 4	RH DorsAttn Post 12	0.0032	0.6075	(147, 345)	70905
LH Cont PFCv 1	RH SomMot 19	0.0032	0.6089	(175, 303)	81853
RH SalVentAttn Med 10	RH Limbic TempPole 7	0.0032	0.6106	(393, 410)	140711
LH Cont PFCd 1	RH Cont Temp 2	0.0032	0.6103	(163, 421)	77357
LH Default Par 3	RH Limbic OFC 1	0.0032	0.6098	(199, 397)	90743
LH Limbic OFC 1	RH SomMot 32	0.0032	0.6148	(138, 316)	67177
LH SomMot 13	RH Limbic TempPole 2	0.0032	0.6134	(51, 405)	27333
LH SalVentAttn Med 10	LH Cont PFCmp 2	0.0032	0.6113	(137, 183)	66628
LH Limbic OFC 5	RH SalVentAttn FrOperIns 7	0.0032	0.6148	(142, 380)	68895
RH Vis 5	RH Limbic OFC 6	0.0032	0.61	(254, 402)	108733
LH Default Temp 11	RH Cont Par 3	0.0032	0.6095	(195, 416)	89336
LH Vis 26	RH Limbic TempPole 7	0.0032	0.6159	(25, 410)	13935
RH Default pCunPCC 5	PUT-DA-rh	0.0032	0.6107	(493, 513)	151864
LH Limbic OFC 6	PUT-DP-lh	0.0032	0.6147	(143, 542)	69468
LH SalVentAttn Med 3	LH Limbic TempPole 4	0.0032	0.6124	(130, 147)	63652
LH Cont Par 7	LH Default PFC 1	0.0032	0.6148	(160, 206)	75966
LH Default PFC 9	RH Default Temp 9	0.0032	0.607	(214, 468)	96019
LH SomMot 33	RH Default PFCdPFCm 6	0.0032	0.6091	(71, 479)	37257
LH SalVentAttn FrOperIns 3	RH Cont Temp 1	0.0032	0.6126	(119, 420)	59206
LH DorsAttn Post 2	RH Vis 2	0.0032	0.6114	(87, 251)	44621
LH Default Temp 7	RH SomMot 30	0.0032	0.6052	(191, 314)	87792
LH Vis 30	RH Default PFCdPFCm 14	0.0032	0.605	(29, 487)	16118
LH Cont Par 8	LH Default PFC 11	0.0032	0.6101	(161, 216)	76369
LH SomMot 1	RH Default PFCv 2	0.0032	0.6127	(39, 471)	21297
LH Cont pCun 1	CAU-DA-rh	0.0032	0.6089	(176, 517)	82445
LH SomMot 37	RH Default PFCdPFCm 5	0.0032	0.6115	(75, 478)	39178
RH Cont PFCl 12	RH Default pCunPCC 3	0.0032	0.6145	(434, 491)	146532
LH Default pCunPCC 10	RH Default PFCv 3	0.0032	0.6106	(245, 472)	106067
RH SalVentAttn Med 7	RH Cont PFCl 19	0.0032	0.6086	(390, 441)	140256
LH Limbic TempPole 9	RH SalVentAttn FrOperIns 9	0.0032	0.615	(152, 382)	72962
RH SomMot 46	RH Cont Par 2	0.0032	0.6062	(330, 415)	128620
RH SomMot 26	RH Limbic OFC 1	0.0032	0.6081	(310, 397)	123932
LH SomMot 23	LH Default Par 1	0.0032	0.6062	(61, 197)	32100
LH Vis 18	RH SalVentAttn FrOperIns 4	0.0032	0.6065	(17, 377)	9642
LH Default PFC 16	RH Cont Par 2	0.0032	0.6105	(221, 415)	98318
LH Vis 1	THA-VAip-lh	0.0032	0.6142	(0, 529)	529
LH SomMot 24	RH Default PFCdPFCm 15	0.0032	0.6125	(62, 488)	32883
LH SalVentAttn ParOper 1	RH SalVentAttn Med 11	0.0032	0.6155	(111, 394)	55672
LH Limbic TempPole 9	RH Cont Par 1	0.0032	0.6098	(152, 414)	72994
LH Vis 20	RH DorsAttn Post 22	0.0032	0.6079	(19, 355)	10691
RH DorsAttn Post 5	aGP-lh	0.0032	0.6156	(338, 553)	130514
LH Default pCunPCC 10	RH Vis 32	0.0032	0.6113	(245, 281)	105876
LH SomMot 39	RH Cont PFCl 20	0.0032	0.6113	(77, 442)	40097
LH Default Temp 12	RH SomMot 16	0.0032	0.608	(196, 300)	89578
LH SomMot 39	LH SalVentAttn Med 2	0.0032	0.6068	(77, 129)	39784
LH Default PFC 7	RH SomMot 7	0.0032	0.6096	(212, 291)	95161
RH DorsAttn Post 18	RH DorsAttn Post 18	0.0032	0.6151	(351, 351)	133029
LH Cont PFCd 1	RH Cont PFCmp 2	0.0032	0.6127	(163, 450)	77386
LH SalVentAttn FrOperIns 1	RH SomMot 42	0.0032	0.6059	(117, 326)	58241
RH Cont Par 5	RH Cont PFCl 3	0.0032	0.6151	(418, 425)	144426
LH Vis 22	LH SomMot 12	0.0032	0.6102	(21, 50)	11453
LH Default Temp 6	RH Default PFCdPFCm 5	0.0032	0.6136	(190, 478)	87593
LH SomMot 22	LH Default PFC 15	0.0032	0.6086	(60, 220)	31630
LH Default PFC 2	LH Default PFC 26	0.0032	0.6103	(207, 231)	93381
LH Limbic OFC 4	RH SalVentAttn TempOccPar 3	0.0032	0.6065	(141, 367)	68470
LH Vis 6	RH Limbic TempPole 6	0.0032	0.6126	(5, 409)	3164
LH Default Temp 12	RH DorsAttn Post 10	0.0032	0.6075	(196, 343)	89621
LH Default Temp 12	RH SalVentAttn FrOperIns 7	0.0032	0.6065	(196, 380)	89658
RH Vis 7	RH DorsAttn FEF 4	0.0032	0.6093	(256, 361)	109289
RH DorsAttn Post 6	RH Cont pCun 1	0.0032	0.6049	(339, 443)	130619
LH SalVentAttn ParOper 3	RH DorsAttn FEF 2	0.0032	0.6081	(113, 359)	56520
LH Cont PFCl 6	LH Cont PFCmp 1	0.0032	0.612	(171, 182)	80210
LH Vis 1	RH Default Par 4	0.0032	0.6119	(0, 455)	455
RH Cont PFCl 2	RH Cont PFCl 7	0.0032	0.6086	(424, 429)	145225
LH Vis 25	RH SomMot 15	0.0032	0.6133	(24, 299)	13295
LH SomMot 15	RH Cont PFCmp 2	0.0032	0.6154	(53, 450)	28381
LH Cont PFCl 3	RH Limbic TempPole 5	0.0032	0.6078	(168, 408)	79284
LH SalVentAttn Med 6	RH Limbic OFC 1	0.0032	0.6124	(133, 397)	65168
LH DorsAttn Post 16	LH DorsAttn FEF 3	0.0032	0.6103	(101, 107)	50910
LH Vis 17	RH Cont PFCl 6	0.0032	0.6092	(16, 428)	9156
LH Limbic OFC 2	RH SomMot 44	0.0032	0.6117	(139, 328)	67604
LH SomMot 11	LH SomMot 17	0.0032	0.6126	(49, 55)	25976
LH SomMot 33	RH Limbic OFC 4	0.0032	0.6073	(71, 400)	37178
LH Default PFC 28	RH Vis 15	0.0032	0.6116	(233, 264)	102085
LH SomMot 26	LH Default pCunPCC 6	0.0032	0.6159	(64, 241)	33617
RH SomMot 7	CAU-tail-lh	0.0032	0.6092	(291, 546)	119274
LH Vis 25	RH Default PFCv 1	0.0032	0.6152	(24, 470)	13466
LH SalVentAttn FrOperIns 4	RH Limbic OFC 2	0.0032	0.6132	(120, 398)	59618
RH DorsAttn Post 8	RH Default pCunPCC 5	0.0032	0.6122	(341, 493)	131096
RH Cont PFCl 20	RH Default PFCdPFCm 5	0.0032	0.6087	(442, 478)	147443
LH Vis 17	RH Cont PFCl 11	0.0032	0.6155	(16, 433)	9161
LH Vis 16	RH Cont Cing 3	0.0032	0.6068	(15, 448)	8638
LH Vis 1	RH SalVentAttn FrOperIns 8	0.0032	0.6055	(0, 381)	381
LH DorsAttn Post 2	LH SalVentAttn Med 4	0.0032	0.6124	(87, 131)	44501
LH SomMot 29	RH Limbic OFC 7	0.0032	0.6123	(67, 403)	35243
LH Cont Par 8	THA-VPl-rh	0.0032	0.6051	(161, 508)	76661
LH Vis 25	RH SalVentAttn Med 5	0.0032	0.6135	(24, 388)	13384
LH Limbic OFC 2	RH SalVentAttn Med 13	0.0032	0.6142	(139, 396)	67672
RH SomMot 46	RH Cont pCun 1	0.0032	0.612	(330, 443)	128648
LH Default pCunPCC 6	RH SomMot 25	0.0032	0.607	(241, 309)	104662
RH Cont PFCl 20	RH Default Temp 10	0.0032	0.6105	(442, 469)	147434
LH SomMot 38	THA-VPl-lh	0.0032	0.61	(76, 535)	39713
LH Default Par 2	RH Default Temp 3	0.0032	0.6054	(198, 462)	90453
RH Limbic TempPole 5	THA-DAl-lh	0.0032	0.6136	(408, 538)	143134
LH Default PFC 28	RH Vis 17	0.0032	0.6057	(233, 266)	102087
RH SomMot 46	RH Cont PFCl 14	0.0032	0.6075	(330, 436)	128641
LH Default pCunPCC 9	RH Vis 28	0.0032	0.6083	(244, 277)	105563
RH Default pCunPCC 3	HIP-tail-lh	0.0032	0.6082	(491, 533)	151761
LH Default Par 9	RH DorsAttn PrCv 2	0.0032	0.606	(205, 363)	92818
LH SalVentAttn FrOperIns 1	RH Default PFCdPFCm 11	0.0032	0.6154	(117, 484)	58399
LH Vis 18	RH SomMot 33	0.0032	0.6152	(17, 317)	9582
LH Limbic TempPole 9	LH Default PFC 15	0.0032	0.6121	(152, 220)	72800
LH Cont PFCmp 3	RH Limbic OFC 1	0.0032	0.6138	(184, 397)	85313
LH Vis 39	LH DorsAttn Post 7	0.0032	0.6069	(38, 92)	20403
LH Default Par 1	RH DorsAttn Post 21	0.0032	0.6098	(197, 354)	89989
LH Default Par 1	RH DorsAttn Post 9	0.0032	0.605	(197, 342)	89977
LH Default PFC 24	RH Default Temp 5	0.0032	0.6052	(229, 464)	100995
LH Default PFC 24	RH Default Temp 4	0.0032	0.614	(229, 463)	100994
RH Vis 12	HIP-head-l-lh	0.0032	0.6125	(261, 531)	110934
RH Default PFCdPFCm 2	RH Default PFCdPFCm 13	0.0032	0.6078	(475, 486)	150586
LH Vis 18	THA-VAip-lh	0.0032	0.6148	(17, 529)	9794
LH SomMot 21	RH DorsAttn Post 10	0.0032	0.607	(59, 343)	31259
LH Default Par 1	PUT-DP-lh	0.0032	0.6075	(197, 542)	90177
RH Default PFCdPFCm 14	THA-VPm-rh	0.0032	0.6054	(487, 507)	151477
RH Cont Par 2	PUT-DA-lh	0.0032	0.6058	(415, 540)	144130
LH Vis 3	LH SomMot 22	0.0032	0.6062	(2, 60)	1165
LH DorsAttn FEF 2	LH Default pCunPCC 7	0.0032	0.6152	(106, 242)	53295
LH Cont PFCv 1	LH Default Temp 5	0.0032	0.6049	(175, 189)	81739
RH SalVentAttn FrOperIns 6	RH Cont PFCl 20	0.0032	0.6121	(379, 442)	138398
LH SomMot 46	LH Cont PFCmp 1	0.0032	0.608	(84, 182)	43148
LH SomMot 44	LH Cont Cing 2	0.0032	0.6118	(82, 180)	42205
LH SalVentAttn ParOper 4	RH Vis 2	0.0032	0.6113	(114, 251)	56852
RH Cont PFCl 4	RH Cont PFCl 19	0.0032	0.6118	(426, 441)	145494
LH Default PFC 27	RH SomMot 20	0.0032	0.6052	(232, 304)	101804
LH SomMot 41	LH Cont Cing 2	0.0032	0.6127	(79, 180)	40786
RH SomMot 15	RH SomMot 20	0.0032	0.61	(299, 304)	121100
LH DorsAttn PrCv 2	RH Vis 14	0.0032	0.6051	(110, 263)	55098
LH Limbic TempPole 5	RH Vis 8	0.0032	0.6121	(148, 257)	71223
RH DorsAttn Post 4	RH Cont PFCl 5	0.0032	0.6055	(337, 427)	130172
RH SomMot 28	RH Default pCunPCC 11	0.0032	0.6114	(312, 499)	124519
LH Vis 20	RH Default Par 8	0.0032	0.614	(19, 459)	10795
LH SomMot 32	RH SomMot 20	0.0032	0.6084	(70, 304)	36599
LH DorsAttn PrCv 2	RH Limbic TempPole 10	0.0032	0.6057	(110, 413)	55248
RH SomMot 28	RH Default pCunPCC 5	0.0032	0.6143	(312, 493)	124513
LH Cont PFCl 6	RH Default Temp 1	0.0032	0.6111	(171, 460)	80488
RH SomMot 28	RH Default PFCv 1	0.0032	0.6138	(312, 470)	124490
LH Cont Par 6	RH Default Temp 4	0.0032	0.6131	(159, 463)	75829
LH Default Par 2	RH SomMot 22	0.0032	0.6055	(198, 306)	90297
LH SomMot 5	RH Vis 13	0.0032	0.606	(43, 262)	23138
RH Cont Cing 2	CAU-VA-lh	0.0032	0.6079	(447, 543)	148053
LH DorsAttn Post 1	RH Default Par 8	0.0032	0.6154	(86, 459)	44362
LH Vis 19	RH SomMot 45	0.0032	0.607	(18, 329)	10130
LH SomMot 20	RH Vis 4	0.0032	0.6095	(58, 253)	30674
LH Cont OFC 1	RH Vis 25	0.0032	0.6133	(165, 274)	77989
LH Default PFC 20	HIP-head-m2-rh	0.0032	0.6143	(225, 501)	99726
LH SomMot 17	LH SalVentAttn Med 3	0.0032	0.6092	(55, 130)	29060
LH Vis 9	RH DorsAttn Post 9	0.0032	0.6097	(8, 342)	4738
RH SomMot 10	PUT-VA-lh	0.0032	0.6053	(294, 539)	120050
LH Default Par 5	HIP-head-m1-rh	0.0032	0.6158	(201, 500)	91553
LH Default PFC 4	RH Default PFCdPFCm 10	0.0032	0.6086	(209, 483)	94324
LH SalVentAttn FrOperIns 7	lAMY-lh	0.0032	0.6086	(123, 547)	61063
LH Vis 27	LH Default pCunPCC 8	0.0032	0.6052	(26, 243)	14296
RH SomMot 48	RH DorsAttn Post 19	0.0032	0.6078	(332, 352)	129002
LH Default Temp 1	RH Limbic OFC 7	0.0032	0.6113	(185, 403)	85688
RH DorsAttn Post 8	RH Cont Cing 2	0.0032	0.6104	(341, 447)	131050
LH SalVentAttn Med 6	RH Cont Temp 1	0.0032	0.6132	(133, 420)	65191
LH Limbic TempPole 2	LH Cont Cing 1	0.0032	0.6151	(145, 179)	69924
RH Vis 27	RH SomMot 47	0.0032	0.6122	(276, 331)	115009
LH Cont PFCmp 2	RH SomMot 22	0.0032	0.6103	(183, 306)	84852
LH DorsAttn Post 1	RH DorsAttn Post 24	0.0031	0.6243	(86, 357)	44260
RH Vis 28	RH SomMot 36	0.0031	0.6164	(277, 320)	115275
LH Vis 19	RH Default Par 6	0.0031	0.6267	(18, 457)	10258
LH SomMot 36	RH SomMot 2	0.0031	0.6267	(74, 286)	38507
RH Vis 30	mAMY-lh	0.0031	0.6258	(279, 548)	116054
LH SomMot 41	LH SalVentAttn Med 3	0.0031	0.6267	(79, 130)	40736
LH Vis 29	RH SalVentAttn FrOperIns 3	0.0031	0.6163	(28, 376)	15482
LH SomMot 20	RH Default Temp 1	0.0031	0.6263	(58, 460)	30881
LH Default PFC 1	HIP-head-m1-rh	0.0031	0.6172	(206, 500)	93303
LH SalVentAttn Med 7	RH Limbic TempPole 7	0.0031	0.6231	(134, 410)	65601
LH Vis 1	RH Vis 33	0.0031	0.6167	(0, 282)	282
LH Vis 14	RH Limbic OFC 2	0.0031	0.6172	(13, 398)	7509
LH Limbic OFC 3	RH Default Temp 10	0.0031	0.6191	(140, 469)	68159
LH Limbic TempPole 5	RH SomMot 46	0.0031	0.6199	(148, 330)	71296
LH SalVentAttn Med 4	RH Limbic TempPole 3	0.0031	0.6268	(131, 406)	64334
RH SalVentAttn TempOccPar 2	RH SalVentAttn Med 11	0.0031	0.617	(366, 394)	135997
RH Default PFCdPFCm 3	RH Default PFCdPFCm 14	0.0031	0.6164	(476, 487)	150665
LH Cont Par 8	RH DorsAttn PrCv 1	0.0031	0.6205	(161, 362)	76515
LH Vis 27	RH Cont Par 5	0.0031	0.6246	(26, 418)	14471
LH Limbic OFC 4	RH Cont Temp 2	0.0031	0.6185	(141, 421)	68524
LH Vis 39	RH Limbic TempPole 2	0.0031	0.624	(38, 405)	20716
LH Vis 4	RH Default PFCv 2	0.0031	0.6215	(3, 471)	2127
LH Vis 5	LH SomMot 5	0.0031	0.6214	(4, 43)	2249
LH Vis 13	RH SomMot 26	0.0031	0.6174	(12, 310)	6880
LH Vis 15	pGP-lh	0.0031	0.6188	(14, 552)	8203
LH SalVentAttn Med 5	RH Limbic OFC 1	0.0031	0.6186	(132, 397)	64747
LH Limbic TempPole 5	RH DorsAttn Post 11	0.0031	0.6216	(148, 344)	71310
LH Cont PFCmp 2	RH SomMot 24	0.0031	0.6161	(183, 308)	84854
RH DorsAttn Post 23	RH SalVentAttn TempOccPar 5	0.0031	0.6222	(356, 369)	134047
RH Cont PFCl 5	RH Cont PFCl 12	0.0031	0.6176	(427, 434)	145614
LH Limbic OFC 3	RH Default PFCv 4	0.0031	0.6208	(140, 473)	68163
LH SalVentAttn ParOper 4	LH SalVentAttn Med 6	0.0031	0.6193	(114, 133)	56734
LH Vis 9	RH Default PFCv 3	0.0031	0.6187	(8, 472)	4868
RH Vis 26	RH SomMot 11	0.0031	0.6225	(275, 295)	114695
LH DorsAttn PrCv 2	RH DorsAttn Post 6	0.0031	0.6219	(110, 339)	55174
LH Vis 39	LH SomMot 47	0.0031	0.6191	(38, 85)	20396
RH SalVentAttn Med 7	RH Limbic TempPole 4	0.0031	0.6198	(390, 407)	140222
RH SalVentAttn TempOccPar 5	CAU-VA-lh	0.0031	0.6224	(369, 543)	136704
LH Limbic OFC 4	RH Default Temp 6	0.0031	0.6216	(141, 465)	68568
LH Vis 38	RH SomMot 20	0.0031	0.6191	(37, 304)	20099
LH SomMot 18	RH Vis 5	0.0031	0.6208	(56, 254)	29682
LH Vis 18	LH Cont Temp 1	0.0031	0.6254	(17, 162)	9427
LH Limbic OFC 3	RH Limbic TempPole 6	0.0031	0.6226	(140, 409)	68099
LH Limbic OFC 1	RH Default Par 4	0.0031	0.6218	(138, 455)	67316
RH SomMot 22	RH Cont PFCmp 1	0.0031	0.6171	(306, 449)	123002
LH Cont Par 1	RH Limbic OFC 6	0.0031	0.6269	(154, 402)	73783
LH DorsAttn Post 3	RH Default Temp 8	0.0031	0.6195	(88, 467)	45303
CAU-VA-rh	THA-VAs-lh	0.0031	0.6168	(516, 536)	153014
RH Limbic OFC 5	PUT-DP-lh	0.0031	0.6165	(401, 542)	142095
LH Limbic TempPole 9	LH Default PFC 4	0.0031	0.6214	(152, 209)	72789
LH SalVentAttn FrOperIns 6	RH DorsAttn PrCv 1	0.0031	0.6211	(122, 362)	60447
LH Vis 5	LH Vis 32	0.0031	0.6168	(4, 31)	2237
LH Default pCunPCC 6	RH SomMot 13	0.0031	0.6212	(241, 297)	104650
LH Vis 30	LH Default Par 1	0.0031	0.6248	(29, 197)	15828
LH Vis 16	LH Vis 32	0.0031	0.6259	(15, 31)	8221
RH DorsAttn Post 11	PUT-VP-rh	0.0031	0.6171	(344, 514)	131750
LH Default PFC 16	RH SalVentAttn FrOperIns 6	0.0031	0.6246	(221, 379)	98282
LH Cont PFCl 2	RH SomMot 2	0.0031	0.6238	(167, 286)	78776
RH Limbic TempPole 5	HIP-head-m1-rh	0.0031	0.6201	(408, 500)	143096
LH Vis 3	LH SomMot 34	0.0031	0.617	(2, 72)	1177
LH DorsAttn FEF 2	RH SomMot 9	0.0031	0.6249	(106, 293)	53346
LH Default Par 2	RH SalVentAttn Med 3	0.0031	0.6221	(198, 386)	90377
LH Vis 12	RH Default Temp 6	0.0031	0.6243	(11, 465)	6493
LH Vis 12	RH Default Temp 8	0.0031	0.6201	(11, 467)	6495
LH Default Par 1	RH Default Temp 1	0.0031	0.6214	(197, 460)	90095
RH Default pCunPCC 1	THA-VAip-rh	0.0031	0.6183	(489, 502)	151603
LH SalVentAttn ParOper 4	RH Limbic OFC 4	0.0031	0.6208	(114, 400)	57001
LH Default Temp 6	RH SomMot 30	0.0031	0.6186	(190, 314)	87429
LH SomMot 10	RH Default Par 5	0.0031	0.6197	(48, 456)	25872
LH SomMot 27	RH Vis 17	0.0031	0.6229	(65, 266)	34131
RH Vis 33	PUT-DP-lh	0.0031	0.6237	(282, 542)	116867
LH Default Par 9	RH Vis 6	0.0031	0.6224	(205, 255)	92710
LH Vis 9	LH Vis 19	0.0031	0.6237	(8, 18)	4414
RH SomMot 27	RH SalVentAttn TempOccPar 2	0.0031	0.6218	(311, 366)	124144
LH Vis 25	RH DorsAttn FEF 1	0.0031	0.6176	(24, 358)	13354
RH Cont PFCl 20	RH Default PFCv 2	0.0031	0.6265	(442, 471)	147436
RH SalVentAttn FrOperIns 4	RH Cont PFCl 17	0.0031	0.6191	(377, 439)	138044
LH SalVentAttn ParOper 4	mAMY-lh	0.0031	0.6182	(114, 548)	57149
LH Cont Par 6	RH SomMot 16	0.0031	0.6251	(159, 300)	75666
LH Cont PFCd 2	RH Vis 3	0.0031	0.6258	(164, 252)	77578
RH Vis 11	RH Default PFCdPFCm 10	0.0031	0.6186	(260, 483)	110593
LH SomMot 46	pGP-rh	0.0031	0.627	(84, 525)	43491
LH DorsAttn Post 8	HIP-head-m2-lh	0.0031	0.6202	(93, 528)	47679
LH SalVentAttn ParOper 3	RH Default PFCdPFCm 4	0.0031	0.6162	(113, 477)	56638
RH Cont PFCl 11	RH Default PFCdPFCm 14	0.0031	0.6169	(433, 487)	146408
LH SomMot 9	THA-VAia-rh	0.0031	0.6214	(47, 503)	25413
LH Vis 30	RH Vis 20	0.0031	0.6182	(29, 269)	15900
LH Vis 1	RH Cont PFCl 7	0.0031	0.6178	(0, 429)	429
LH SomMot 29	LH Default PFC 12	0.0031	0.6211	(67, 217)	35057
LH SalVentAttn Med 1	LH Default PFC 30	0.0031	0.6189	(128, 235)	62891
LH Vis 10	LH Default PFC 6	0.0031	0.6252	(9, 211)	5152
LH Vis 30	RH DorsAttn Post 22	0.0031	0.6257	(29, 355)	15986
LH Default pCunPCC 10	RH SalVentAttn FrOperIns 6	0.0031	0.6204	(245, 379)	105974
RH SomMot 37	RH SalVentAttn TempOccPar 8	0.0031	0.6232	(321, 372)	126525
LH Limbic TempPole 4	RH Default PFCdPFCm 2	0.0031	0.6219	(147, 475)	71035
RH Vis 13	RH SomMot 25	0.0031	0.6234	(262, 309)	111004
RH Vis 13	RH SomMot 27	0.0031	0.6265	(262, 311)	111006
LH SomMot 31	RH Vis 5	0.0031	0.6232	(69, 254)	36065
RH Vis 12	RH SalVentAttn Med 3	0.0031	0.6164	(261, 386)	110789
RH SalVentAttn Med 11	RH Default Temp 3	0.0031	0.6272	(394, 462)	140923
LH Vis 20	LH SalVentAttn Med 4	0.0031	0.6268	(19, 131)	10467
RH SomMot 5	RH Limbic OFC 7	0.0031	0.6188	(289, 403)	118604
LH DorsAttn PrCv 1	RH Limbic TempPole 3	0.0031	0.624	(109, 406)	54797
LH Default PFC 2	RH Cont Par 3	0.0031	0.6164	(207, 416)	93566
LH Default PFC 2	RH Cont PFCv 1	0.0031	0.6214	(207, 422)	93572
LH Default Temp 6	CAU-VA-lh	0.0031	0.6204	(190, 543)	87658
LH Vis 30	RH Cont PFCl 2	0.0031	0.6226	(29, 424)	16055
LH Vis 8	LH SomMot 45	0.0031	0.6201	(7, 83)	3933
LH Default pCunPCC 4	CAU-tail-lh	0.0031	0.6233	(239, 546)	104272
RH SalVentAttn Med 8	RH Cont PFCmp 3	0.0031	0.6235	(391, 451)	140429
LH SalVentAttn ParOper 5	LH SalVentAttn FrOperIns 10	0.0031	0.6167	(115, 126)	57166
LH Vis 2	RH SalVentAttn FrOperIns 7	0.0031	0.6165	(1, 380)	933
LH Limbic OFC 6	LH Default pCunPCC 4	0.0031	0.6265	(143, 239)	69165
LH Vis 9	RH Cont Cing 2	0.0031	0.6229	(8, 447)	4843
LH DorsAttn Post 13	RH Limbic OFC 1	0.0031	0.6272	(98, 397)	49838
LH SomMot 1	RH DorsAttn Post 12	0.0031	0.6219	(39, 345)	21171
RH SalVentAttn Med 7	RH Cont pCun 3	0.0031	0.6223	(390, 445)	140260
RH Cont PFCl 9	RH Default PFCv 2	0.0031	0.6238	(431, 471)	146149
LH SomMot 1	RH DorsAttn PrCv 1	0.0031	0.6186	(39, 362)	21188
LH SomMot 9	RH Cont PFCl 3	0.0031	0.6268	(47, 425)	25335
LH Default PFC 17	PUT-VP-rh	0.0031	0.6161	(222, 514)	98749
RH DorsAttn Post 20	RH DorsAttn Post 24	0.0031	0.62	(353, 357)	133438
LH Default Temp 7	RH SalVentAttn FrOperIns 5	0.0031	0.6162	(191, 378)	87856
LH Default PFC 2	RH Cont PFCl 8	0.0031	0.619	(207, 430)	93580
LH Vis 37	RH SalVentAttn Med 10	0.0031	0.6198	(36, 393)	19671
RH Vis 6	RH Default Temp 7	0.0031	0.6222	(255, 466)	109096
RH Vis 6	aGP-lh	0.0031	0.6194	(255, 553)	109183
RH Vis 6	THA-VAia-lh	0.0031	0.6202	(255, 530)	109160
RH Cont PFCl 15	aGP-rh	0.0031	0.6189	(437, 526)	146921
LH Vis 23	RH Cont Par 4	0.0031	0.6247	(22, 417)	12352
LH DorsAttn Post 14	LH Cont Par 4	0.0031	0.6224	(99, 157)	50053
LH Cont Cing 2	LH Default PFC 3	0.0031	0.6195	(180, 208)	83638
RH Vis 22	RH Default pCunPCC 6	0.0031	0.6244	(271, 494)	113772
LH Vis 15	LH SalVentAttn Med 9	0.0031	0.6195	(14, 136)	7787
RH SalVentAttn Med 9	NAc-core-rh	0.0031	0.6196	(392, 524)	140664
LH Vis 16	LH SomMot 17	0.0031	0.6184	(15, 55)	8245
LH Limbic TempPole 2	HIP-tail-rh	0.0031	0.6257	(145, 506)	70251
LH SalVentAttn FrOperIns 2	RH Limbic TempPole 2	0.0031	0.6202	(118, 405)	58756
LH Default Par 3	RH SomMot 49	0.0031	0.6256	(199, 333)	90679
LH Default Temp 2	RH Vis 17	0.0031	0.6206	(186, 266)	85919
LH Default PFC 9	RH Default pCunPCC 3	0.0031	0.6268	(214, 491)	96042
RH SomMot 33	RH Cont PFCl 12	0.0031	0.6212	(317, 434)	125649
LH SalVentAttn ParOper 5	RH Vis 3	0.0031	0.62	(115, 252)	57292
RH SalVentAttn FrOperIns 9	RH Limbic OFC 4	0.0031	0.6202	(382, 400)	138875
LH Default Temp 12	RH DorsAttn Post 13	0.0031	0.6234	(196, 346)	89624
RH SomMot 36	RH DorsAttn Post 7	0.0031	0.6162	(320, 340)	126260
RH Vis 6	CAU-tail-rh	0.0031	0.6181	(255, 519)	109149
LH Vis 28	RH SomMot 24	0.0031	0.6209	(27, 308)	14888
LH SomMot 21	lAMY-rh	0.0031	0.6263	(59, 520)	31436
LH Vis 4	LH SalVentAttn FrOperIns 7	0.0031	0.6227	(3, 123)	1779
LH Limbic TempPole 9	HIP-head-m2-lh	0.0031	0.6233	(152, 528)	73108
LH Default PFC 3	RH Limbic OFC 1	0.0031	0.6161	(208, 397)	93893
LH Default PFC 3	RH SalVentAttn TempOccPar 6	0.0031	0.6179	(208, 370)	93866
LH Vis 28	LH SomMot 36	0.0031	0.6236	(27, 74)	14654
LH Default pCunPCC 12	RH Default Temp 4	0.0031	0.6237	(247, 463)	106673
LH Cont Par 6	PUT-DP-rh	0.0031	0.617	(159, 515)	75881
LH Cont Par 6	CAU-body-rh	0.0031	0.6266	(159, 518)	75884
LH SalVentAttn Med 2	RH DorsAttn Post 17	0.0031	0.6178	(129, 350)	63431
LH Vis 21	RH SomMot 40	0.0031	0.6268	(20, 324)	11194
RH DorsAttn PrCv 1	RH Default PFCdPFCm 6	0.0031	0.618	(362, 479)	135324
RH Vis 5	RH Default pCunPCC 7	0.0031	0.6202	(254, 495)	108826
LH Vis 2	RH DorsAttn FEF 1	0.0031	0.6239	(1, 358)	911
RH Limbic OFC 1	RH Cont Par 4	0.0031	0.6224	(397, 417)	141352
RH SomMot 18	RH Default pCunPCC 3	0.0031	0.6186	(302, 491)	122046
LH SalVentAttn ParOper 2	LH Limbic OFC 3	0.0031	0.6163	(112, 140)	55860
LH SomMot 24	RH Cont PFCl 18	0.0031	0.621	(62, 440)	32835
LH Limbic OFC 5	LH Default Temp 8	0.0031	0.6188	(142, 192)	68707
RH SomMot 38	RH SalVentAttn Med 10	0.0031	0.6259	(322, 393)	126778
LH SomMot 29	RH Cont Cing 1	0.0031	0.6209	(67, 446)	35286
RH Vis 21	RH Default pCunPCC 10	0.0031	0.6177	(270, 498)	113493
RH Vis 21	RH Default pCunPCC 11	0.0031	0.6211	(270, 499)	113494
LH Default Temp 8	RH Vis 26	0.0031	0.6251	(192, 275)	88115
LH Cont OFC 1	RH Default Par 2	0.0031	0.6255	(165, 453)	78168
LH SalVentAttn FrOperIns 7	RH Vis 16	0.0031	0.6272	(123, 265)	60781
LH DorsAttn Post 8	RH Limbic TempPole 2	0.0031	0.6246	(93, 405)	47556
LH Vis 23	LH Default PFC 7	0.0031	0.6198	(22, 212)	12147
LH SalVentAttn FrOperIns 9	RH Default PFCv 1	0.0031	0.6223	(125, 470)	61845
LH Default PFC 9	RH Default PFCv 1	0.0031	0.6208	(214, 470)	96021
RH DorsAttn Post 17	RH SalVentAttn PrC 1	0.0031	0.6228	(350, 373)	132848
RH SomMot 8	RH Limbic OFC 1	0.0031	0.6219	(292, 397)	119387
LH SomMot 38	LH DorsAttn Post 6	0.0031	0.6196	(76, 91)	39269
LH Default PHC 1	RH SomMot 15	0.0031	0.6271	(248, 299)	106815
LH Vis 15	RH Vis 14	0.0031	0.6183	(14, 263)	7914
LH Cont PFCmp 1	RH DorsAttn Post 1	0.0031	0.6228	(182, 334)	84509
LH SomMot 9	LH DorsAttn Post 7	0.0031	0.6244	(47, 92)	25002
LH DorsAttn Post 8	LH Default PFC 1	0.0031	0.62	(93, 206)	47357
RH SomMot 21	RH DorsAttn PrCv 1	0.0031	0.6269	(305, 362)	122667
LH Default PHC 1	RH SalVentAttn TempOccPar 4	0.0031	0.6236	(248, 368)	106884
LH Default PFC 29	RH SomMot 1	0.0031	0.6223	(234, 285)	102426
LH SalVentAttn ParOper 3	LH Default pCunPCC 7	0.0031	0.6201	(113, 242)	56403
LH Default Temp 11	RH Vis 29	0.0031	0.6196	(195, 278)	89198
LH SomMot 12	RH Vis 9	0.0031	0.6224	(50, 258)	26683
LH SalVentAttn FrOperIns 4	RH Default Par 2	0.0031	0.6199	(120, 453)	59673
LH Default PFC 9	RH Default Par 3	0.0031	0.619	(214, 454)	96005
RH SalVentAttn PrC 1	RH Default PFCdPFCm 14	0.0031	0.624	(373, 487)	137378
LH SomMot 22	NAc-shell-rh	0.0031	0.6219	(60, 523)	31933
LH Cont pCun 1	RH Limbic TempPole 6	0.0031	0.625	(176, 409)	82337
LH Default PFC 12	RH Vis 1	0.0031	0.6169	(217, 250)	96815
LH SomMot 30	LH SalVentAttn Med 1	0.0031	0.6226	(68, 128)	35454
LH SomMot 19	RH Default PFCdPFCm 6	0.0031	0.6238	(57, 479)	30404
RH SalVentAttn TempOccPar 3	RH Limbic OFC 4	0.0031	0.6222	(367, 400)	136190
RH Vis 21	RH SomMot 12	0.0031	0.6224	(270, 296)	113291
LH Vis 2	LH SomMot 27	0.0031	0.6199	(1, 65)	618
LH SomMot 19	RH Cont PFCmp 1	0.0031	0.6197	(57, 449)	30374
LH Default Par 4	RH SomMot 38	0.0031	0.6248	(200, 322)	91022
RH SomMot 49	RH DorsAttn Post 2	0.0031	0.6266	(333, 335)	129206
RH SomMot 21	NAc-core-lh	0.0031	0.6176	(305, 551)	122856
RH Default Par 1	THA-DAl-lh	0.0031	0.6182	(452, 538)	148568
RH SomMot 48	RH Default pCunPCC 5	0.0031	0.6201	(332, 493)	129143
LH Vis 3	RH SomMot 48	0.0031	0.6208	(2, 332)	1437
RH Vis 4	mAMY-lh	0.0031	0.6174	(253, 548)	108579
RH SomMot 22	RH SomMot 34	0.0031	0.6191	(306, 318)	122871
LH Default Par 4	LH Default PHC 2	0.0031	0.6219	(200, 249)	90949
LH SomMot 46	LH Default pCunPCC 4	0.0031	0.6268	(84, 239)	43205
RH DorsAttn Post 23	RH Default Par 4	0.0031	0.6178	(356, 455)	134133
LH SalVentAttn ParOper 3	RH SomMot 18	0.0031	0.6208	(113, 302)	56463
LH SomMot 41	CAU-body-rh	0.0031	0.6254	(79, 518)	41124
LH Limbic OFC 5	RH SalVentAttn TempOccPar 3	0.0031	0.622	(142, 367)	68882
LH Limbic TempPole 10	RH Cont PFCl 14	0.0031	0.6244	(153, 436)	73417
LH DorsAttn Post 8	RH Limbic OFC 3	0.0031	0.6237	(93, 399)	47550
LH Default PFC 22	RH Default Temp 2	0.0031	0.619	(227, 461)	100341
LH Cont PFCl 4	LH Default Par 3	0.0031	0.6165	(169, 199)	79460
LH Cont Cing 2	RH SomMot 44	0.0031	0.6198	(180, 328)	83758
LH Vis 6	RH Cont Par 2	0.0031	0.6222	(5, 415)	3170
LH SalVentAttn Med 4	RH SomMot 14	0.0031	0.6273	(131, 298)	64226
LH SomMot 16	RH SalVentAttn Med 1	0.0031	0.6166	(54, 384)	28815
LH Limbic OFC 5	RH Vis 3	0.0031	0.6267	(142, 252)	68767
LH Vis 24	THA-DAl-lh	0.0031	0.6194	(23, 538)	13004
LH Vis 36	LH SomMot 29	0.0031	0.6205	(35, 67)	18827
RH DorsAttn FEF 3	HIP-body-lh	0.0031	0.6207	(360, 532)	134992
LH SomMot 38	LH Limbic TempPole 5	0.0031	0.6242	(76, 148)	39326
LH Limbic TempPole 7	LH Default PFC 24	0.0031	0.6183	(150, 229)	72004
RH SomMot 9	RH Default Par 4	0.0031	0.6217	(293, 455)	119706
LH Default PFC 30	RH Limbic OFC 5	0.0031	0.6184	(235, 401)	102861
RH Vis 16	RH Vis 20	0.0031	0.6254	(265, 269)	111834
LH Vis 11	RH Cont pCun 3	0.0031	0.6241	(10, 445)	5930
LH SomMot 41	CAU-VA-rh	0.0031	0.6231	(79, 516)	41122
LH SomMot 24	RH DorsAttn Post 19	0.0031	0.6198	(62, 352)	32747
LH SalVentAttn ParOper 2	LH Default Par 7	0.0031	0.6232	(112, 203)	55923
LH Default Temp 8	NAc-shell-lh	0.0031	0.6194	(192, 550)	88390
RH DorsAttn PrCv 3	RH Default PFCdPFCm 8	0.0031	0.6173	(364, 481)	135707
LH Limbic TempPole 3	RH Vis 23	0.0031	0.6209	(146, 272)	70425
LH SalVentAttn TempOcc 1	RH SalVentAttn TempOccPar 5	0.0031	0.6164	(116, 369)	57847
LH SomMot 35	RH Vis 11	0.0031	0.6168	(73, 260)	38001
LH SomMot 34	LH Default PFC 28	0.0031	0.6228	(72, 233)	37493
LH SalVentAttn TempOcc 1	RH Cont PFCl 10	0.0031	0.6249	(116, 432)	57910
LH Default PFC 19	RH Vis 2	0.0031	0.6266	(224, 251)	99147
LH SomMot 2	RH Default Par 2	0.0031	0.6218	(40, 453)	21793
LH SomMot 37	LH SomMot 40	0.0031	0.619	(75, 78)	38778
LH Default PFC 11	RH Cont PFCl 18	0.0031	0.6193	(216, 440)	96668
LH Default PFC 11	RH Cont PFCv 1	0.0031	0.6252	(216, 422)	96650
LH SomMot 8	RH DorsAttn Post 11	0.0031	0.6195	(46, 344)	24747
LH SomMot 38	RH Vis 10	0.0031	0.6188	(76, 259)	39437
LH Vis 3	RH DorsAttn Post 20	0.0031	0.6235	(2, 353)	1458
LH SalVentAttn Med 7	RH Vis 27	0.0031	0.624	(134, 276)	65467
LH Default PFC 5	RH Cont Par 5	0.0031	0.6179	(210, 418)	94603
LH SalVentAttn ParOper 2	RH Default Temp 9	0.0031	0.6191	(112, 468)	56188
LH Vis 32	LH Cont PFCmp 2	0.0031	0.6229	(31, 183)	16861
LH Vis 32	LH Default Temp 4	0.0031	0.6233	(31, 188)	16866
LH SomMot 12	LH Cont PFCl 5	0.0031	0.6227	(50, 170)	26595
LH DorsAttn Post 8	RH SalVentAttn TempOccPar 7	0.0031	0.6172	(93, 371)	47522
LH SalVentAttn ParOper 2	RH Vis 10	0.0031	0.6179	(112, 259)	55979
LH SalVentAttn FrOperIns 7	RH Limbic OFC 5	0.0031	0.6161	(123, 401)	60917
LH Cont PFCl 5	RH SomMot 23	0.0031	0.6206	(170, 307)	79952
LH Cont OFC 1	RH SalVentAttn TempOccPar 4	0.0031	0.6226	(165, 368)	78083
LH SalVentAttn Med 10	RH Vis 12	0.0031	0.6236	(137, 261)	66706
RH SomMot 11	RH SomMot 21	0.0031	0.6169	(295, 305)	120075
LH Vis 16	LH Default PFC 5	0.0031	0.6215	(15, 210)	8400
LH Limbic TempPole 3	RH SomMot 32	0.0031	0.6162	(146, 316)	70469
RH Vis 19	RH SalVentAttn Med 13	0.0031	0.6271	(268, 396)	112822
LH SomMot 7	RH SalVentAttn FrOperIns 4	0.0031	0.6251	(45, 377)	24272
LH Vis 18	LH SomMot 44	0.0031	0.6248	(17, 82)	9347
RH Vis 17	RH Default PFCdPFCm 14	0.0031	0.6257	(266, 487)	112340
RH SomMot 2	RH SomMot 8	0.0031	0.6186	(286, 292)	117695
LH SomMot 42	RH Default PFCdPFCm 14	0.0031	0.6239	(80, 487)	41567
LH Vis 13	LH Limbic TempPole 8	0.0031	0.6261	(12, 151)	6721
RH Limbic TempPole 3	RH Limbic TempPole 10	0.0031	0.6215	(406, 413)	142716
RH Vis 17	RH DorsAttn Post 11	0.0031	0.627	(266, 344)	112197
LH SomMot 40	RH Default PFCdPFCm 2	0.0031	0.6265	(78, 475)	40606
LH SalVentAttn Med 6	LH Cont OFC 1	0.0031	0.6232	(133, 165)	64936
LH Cont OFC 1	LH Default Par 1	0.0031	0.622	(165, 197)	77912
LH SalVentAttn FrOperIns 10	LH Default PFC 29	0.0031	0.6271	(126, 234)	62037
LH Default Par 5	RH Vis 17	0.0031	0.6266	(201, 266)	91319
LH SomMot 23	LH SomMot 33	0.0031	0.6213	(61, 71)	31974
LH Limbic OFC 6	RH DorsAttn Post 10	0.0031	0.6258	(143, 343)	69269
LH SomMot 14	LH Cont PFCl 5	0.0031	0.6227	(52, 170)	27600
LH SomMot 3	LH SomMot 15	0.0031	0.6179	(41, 53)	21906
RH SomMot 30	RH DorsAttn Post 9	0.0031	0.617	(314, 342)	124843
LH SomMot 33	THA-VPm-lh	0.0031	0.6162	(71, 534)	37312
RH SomMot 35	RH Default PFCdPFCm 2	0.0031	0.6213	(319, 475)	126161
LH Vis 10	RH Default PFCdPFCm 1	0.0031	0.6241	(9, 474)	5415
LH Limbic OFC 1	LH Default pCunPCC 5	0.0031	0.6247	(138, 240)	67101
RH DorsAttn Post 8	RH Default PFCdPFCm 13	0.0031	0.6189	(341, 486)	131089
LH Vis 20	LH Default PFC 6	0.0031	0.6203	(19, 211)	10547
LH SomMot 38	LH Default Par 2	0.0031	0.6169	(76, 198)	39376
LH Limbic TempPole 10	RH DorsAttn FEF 3	0.0031	0.623	(153, 360)	73341
LH Default PFC 20	RH DorsAttn Post 10	0.0031	0.6169	(225, 343)	99568
RH SomMot 35	RH SalVentAttn Med 5	0.0031	0.6223	(319, 388)	126074
LH SalVentAttn FrOperIns 7	CAU-body-lh	0.0031	0.6223	(123, 545)	61061
LH Default PFC 5	RH SomMot 49	0.0031	0.622	(210, 333)	94518
RH SomMot 14	RH Cont PFCl 15	0.0031	0.6248	(298, 437)	120978
RH DorsAttn Post 6	RH Limbic OFC 5	0.0031	0.6262	(339, 401)	130577
LH SomMot 19	RH SomMot 10	0.0031	0.6221	(57, 294)	30219
LH Vis 19	LH SalVentAttn Med 3	0.0031	0.6177	(18, 130)	9931
LH SomMot 41	LH Default PFC 5	0.0031	0.6164	(79, 210)	40816
RH SomMot 9	HIP-tail-lh	0.0031	0.6214	(293, 533)	119784
RH Vis 3	RH DorsAttn Post 10	0.0031	0.6233	(252, 343)	108073
LH Default PFC 5	RH Vis 15	0.0031	0.6225	(210, 264)	94449
LH Vis 11	LH SomMot 22	0.0031	0.6224	(10, 60)	5545
LH Limbic TempPole 10	RH SalVentAttn Med 11	0.0031	0.6238	(153, 394)	73375
LH Cont Par 7	RH SalVentAttn TempOccPar 7	0.0031	0.6234	(160, 371)	76131
LH SalVentAttn Med 10	RH Vis 10	0.0031	0.6262	(137, 259)	66704
LH Vis 31	PUT-DP-rh	0.0031	0.6234	(30, 515)	16670
RH Cont pCun 1	CAU-DA-rh	0.0031	0.6172	(443, 517)	147593
LH SomMot 8	LH SomMot 40	0.0031	0.6179	(46, 78)	24481
LH Default PFC 21	LH Default PFC 25	0.0031	0.621	(226, 230)	99783
LH Vis 7	LH SomMot 40	0.0031	0.6244	(6, 78)	3381
LH Default Temp 9	NAc-shell-rh	0.0031	0.6202	(193, 523)	88724
LH Limbic TempPole 3	RH SalVentAttn FrOperIns 8	0.0031	0.6174	(146, 381)	70534
LH Vis 23	LH Default PFC 18	0.0031	0.6192	(22, 223)	12158
LH SomMot 40	RH Limbic OFC 4	0.0031	0.6179	(78, 400)	40531
LH DorsAttn Post 4	RH SomMot 14	0.0031	0.6258	(89, 298)	45599
LH DorsAttn Post 6	LH SalVentAttn ParOper 4	0.0031	0.6213	(91, 114)	46342
LH Default PFC 5	RH DorsAttn PrCv 2	0.0031	0.6161	(210, 363)	94548
RH SomMot 6	RH Default pCunPCC 8	0.0031	0.6225	(290, 496)	118961
LH SomMot 5	LH SomMot 19	0.0031	0.6235	(43, 57)	22933
LH Default PFC 14	RH DorsAttn Post 12	0.0031	0.6199	(219, 345)	97581
LH SomMot 32	RH SomMot 3	0.0031	0.6247	(70, 287)	36582
RH Default Temp 10	RH Default PFCdPFCm 3	0.0031	0.6209	(469, 476)	150087
LH Default Temp 5	RH SalVentAttn Med 1	0.0031	0.6188	(189, 384)	87135
LH Limbic TempPole 1	PUT-VA-lh	0.0031	0.6204	(144, 539)	69875
LH SomMot 27	RH SalVentAttn Med 3	0.0031	0.6178	(65, 386)	34251
LH SomMot 25	LH SalVentAttn ParOper 1	0.0031	0.6217	(63, 111)	32997
LH Vis 39	LH Cont Cing 3	0.0031	0.6179	(38, 181)	20492
LH Vis 39	LH Default pCunPCC 5	0.0031	0.6169	(38, 240)	20551
LH DorsAttn Post 17	LH Default pCunPCC 11	0.0031	0.6211	(102, 246)	51501
LH SomMot 27	RH SalVentAttn Med 13	0.0031	0.6206	(65, 396)	34261
LH Limbic OFC 2	RH SomMot 35	0.0031	0.6262	(139, 319)	67595
LH Vis 39	RH SomMot 7	0.003	0.6275	(38, 291)	20602
LH Vis 14	RH Cont Par 5	0.003	0.6349	(13, 418)	7529
LH Vis 22	RH SalVentAttn PFCl 1	0.003	0.6352	(21, 383)	11786
LH Cont PFCl 1	RH Cont Par 5	0.003	0.6274	(166, 418)	78521
RH Vis 28	RH Default pCunPCC 7	0.003	0.6303	(277, 495)	115450
RH Vis 29	RH SalVentAttn TempOccPar 7	0.003	0.6324	(278, 371)	115602
LH Default Temp 4	RH SomMot 32	0.003	0.6358	(188, 316)	86702
LH Vis 20	RH Default PFCv 1	0.003	0.6313	(19, 470)	10806
LH DorsAttn PrCv 2	RH Limbic OFC 6	0.003	0.6371	(110, 402)	55237
RH Cont PFCl 10	RH Default PFCdPFCm 9	0.003	0.6364	(432, 482)	146282
LH Vis 39	LH Cont PFCmp 3	0.003	0.6306	(38, 184)	20495
LH Default PFC 15	RH SomMot 25	0.003	0.6347	(220, 309)	97879
HIP-tail-rh	PUT-VP-lh	0.003	0.6293	(506, 541)	152594
LH SomMot 20	LH Default pCunPCC 11	0.003	0.6309	(58, 246)	30667
LH Cont PFCl 1	RH DorsAttn Post 12	0.003	0.6323	(166, 345)	78448
LH SomMot 20	RH Vis 31	0.003	0.6289	(58, 280)	30701
LH SomMot 4	RH Cont PFCl 20	0.003	0.6368	(42, 442)	22807
LH Default PFC 7	RH Limbic OFC 4	0.003	0.6362	(212, 400)	95270
RH SomMot 42	RH Limbic OFC 1	0.003	0.6278	(326, 397)	127700
RH SomMot 31	RH SomMot 42	0.003	0.6295	(315, 326)	125066
LH SomMot 46	LH Default Par 3	0.003	0.6344	(84, 199)	43165
LH Vis 11	RH SalVentAttn Med 13	0.003	0.6288	(10, 396)	5881
LH Cont PFCl 7	RH Vis 28	0.003	0.6293	(172, 277)	80687
LH Limbic TempPole 1	RH SomMot 13	0.003	0.6384	(144, 297)	69633
RH SomMot 17	RH DorsAttn Post 9	0.003	0.6303	(301, 342)	121645
LH Vis 7	HIP-body-rh	0.003	0.6386	(6, 505)	3808
LH Vis 7	RH Default PFCdPFCm 13	0.003	0.6339	(6, 486)	3789
LH Default PFC 1	RH SomMot 25	0.003	0.6357	(206, 309)	93112
LH Vis 14	RH Limbic OFC 4	0.003	0.6299	(13, 400)	7511
LH Cont Par 3	RH Vis 11	0.003	0.6356	(156, 260)	74438
LH Cont Par 3	RH Vis 22	0.003	0.6334	(156, 271)	74449
LH SomMot 44	RH Default PFCdPFCm 1	0.003	0.6315	(82, 474)	42499
LH DorsAttn Post 6	LH DorsAttn Post 16	0.003	0.6331	(91, 101)	46329
LH Default PFC 30	NAc-core-rh	0.003	0.6341	(235, 524)	102984
RH SomMot 23	PUT-VA-lh	0.003	0.6367	(307, 539)	123339
LH Vis 2	LH Cont PFCv 1	0.003	0.6287	(1, 175)	728
RH Limbic OFC 2	THA-DP-lh	0.003	0.6386	(398, 549)	141640
LH SomMot 33	LH DorsAttn Post 12	0.003	0.6313	(71, 97)	36875
LH Limbic OFC 1	RH Vis 30	0.003	0.6348	(138, 279)	67140
RH Vis 2	PUT-VA-lh	0.003	0.6294	(251, 539)	107967
LH Cont PFCd 1	RH Vis 1	0.003	0.6293	(163, 250)	77186
RH SomMot 19	RH SalVentAttn Med 1	0.003	0.6285	(303, 384)	122190
LH SomMot 24	RH Vis 22	0.003	0.6315	(62, 271)	32666
LH Vis 9	RH SomMot 30	0.003	0.6299	(8, 314)	4710
RH SalVentAttn Med 13	RH Default PFCdPFCm 6	0.003	0.6318	(396, 479)	141257
LH DorsAttn Post 14	lAMY-rh	0.003	0.6339	(99, 520)	50416
LH Limbic OFC 6	RH SomMot 45	0.003	0.6323	(143, 329)	69255
LH DorsAttn Post 9	RH Default Par 2	0.003	0.6274	(94, 453)	48064
LH Vis 32	LH Limbic TempPole 10	0.003	0.6281	(31, 153)	16831
LH Default Temp 10	RH SalVentAttn Med 13	0.003	0.6312	(194, 396)	88957
LH SalVentAttn Med 10	RH Vis 13	0.003	0.6383	(137, 262)	66707
LH SomMot 12	LH SalVentAttn Med 4	0.003	0.6317	(50, 131)	26556
LH Cont PFCl 8	RH SalVentAttn TempOccPar 8	0.003	0.6345	(173, 372)	81163
LH Vis 32	LH SomMot 36	0.003	0.6278	(31, 74)	16752
LH DorsAttn Post 9	RH Cont Temp 2	0.003	0.6354	(94, 421)	48032
LH Vis 32	LH Limbic TempPole 5	0.003	0.6378	(31, 148)	16826
LH Cont Cing 2	RH SalVentAttn Med 10	0.003	0.6364	(180, 393)	83823
LH Limbic OFC 3	RH Vis 33	0.003	0.6278	(140, 282)	67972
LH SomMot 17	LH SomMot 39	0.003	0.6317	(55, 77)	29007
LH Vis 35	RH SalVentAttn TempOccPar 5	0.003	0.6298	(34, 369)	18610
LH SalVentAttn TempOcc 1	RH Vis 21	0.003	0.6367	(116, 270)	57748
LH SomMot 44	RH Vis 23	0.003	0.6318	(82, 272)	42297
LH Limbic TempPole 3	RH Vis 21	0.003	0.6345	(146, 270)	70423
LH SomMot 8	RH SomMot 21	0.003	0.636	(46, 305)	24708
LH SomMot 43	PUT-DA-lh	0.003	0.6359	(81, 540)	42093
LH DorsAttn Post 13	LH Limbic OFC 5	0.003	0.6288	(98, 142)	49583
LH SalVentAttn ParOper 2	RH Default PFCdPFCm 2	0.003	0.6291	(112, 475)	56195
LH Cont PFCl 8	RH Default Temp 4	0.003	0.6331	(173, 463)	81254
LH SomMot 19	LH Default Par 7	0.003	0.6315	(57, 203)	30128
LH SomMot 12	LH Default Temp 10	0.003	0.6283	(50, 194)	26619
LH SomMot 12	LH Cont PFCl 6	0.003	0.6286	(50, 171)	26596
LH DorsAttn FEF 4	LH Default Par 5	0.003	0.6292	(108, 201)	54147
RH DorsAttn Post 24	RH Cont PFCl 15	0.003	0.6371	(357, 437)	134312
LH SomMot 28	lAMY-rh	0.003	0.6372	(66, 520)	34873
LH SalVentAttn FrOperIns 10	RH Default Temp 3	0.003	0.6368	(126, 462)	62265
LH SomMot 38	LH Default pCunPCC 2	0.003	0.6297	(76, 237)	39415
LH Vis 13	RH SalVentAttn FrOperIns 7	0.003	0.6301	(12, 380)	6950
LH Limbic OFC 3	RH SomMot 27	0.003	0.6365	(140, 311)	68001
LH SalVentAttn Med 2	RH Default PFCdPFCm 5	0.003	0.628	(129, 478)	63559
LH Default pCunPCC 2	RH SomMot 34	0.003	0.6349	(237, 318)	103413
LH SomMot 24	RH DorsAttn PrCv 1	0.003	0.6277	(62, 362)	32757
LH Default PHC 2	RH SomMot 18	0.003	0.6305	(249, 302)	107123
LH SomMot 28	RH DorsAttn Post 12	0.003	0.631	(66, 345)	34698
LH DorsAttn Post 12	RH DorsAttn Post 12	0.003	0.6381	(97, 345)	49330
LH SalVentAttn Med 8	RH Limbic TempPole 2	0.003	0.6314	(135, 405)	66015
LH Limbic OFC 6	RH Default Par 5	0.003	0.6365	(143, 456)	69382
RH SomMot 1	RH SomMot 27	0.003	0.6348	(285, 311)	117446
RH DorsAttn PrCv 3	RH Default Temp 7	0.003	0.6281	(364, 466)	135692
LH DorsAttn Post 19	LH SalVentAttn Med 5	0.003	0.629	(104, 132)	52288
LH SomMot 8	RH Limbic OFC 3	0.003	0.629	(46, 399)	24802
LH SomMot 23	RH Limbic TempPole 2	0.003	0.6381	(61, 405)	32308
RH Vis 20	RH SalVentAttn FrOperIns 7	0.003	0.6278	(269, 380)	113091
LH SomMot 35	RH Vis 22	0.003	0.635	(73, 271)	38012
RH SomMot 11	RH Default pCunPCC 8	0.003	0.6351	(295, 496)	120266
LH Cont PFCmp 3	RH Vis 7	0.003	0.6301	(184, 256)	85172
LH SomMot 24	RH Limbic TempPole 5	0.003	0.6372	(62, 408)	32803
LH Vis 7	RH SomMot 9	0.003	0.6385	(6, 293)	3596
RH DorsAttn Post 10	RH Default Temp 9	0.003	0.6275	(343, 468)	131494
LH Default PHC 2	RH Limbic OFC 7	0.003	0.6282	(249, 403)	107224
LH Default PHC 2	RH Limbic TempPole 2	0.003	0.6345	(249, 405)	107226
LH Cont PFCd 1	RH Vis 30	0.003	0.6332	(163, 279)	77215
RH SalVentAttn Med 8	RH Cont Par 4	0.003	0.6273	(391, 417)	140395
LH Vis 3	RH DorsAttn Post 6	0.003	0.6358	(2, 339)	1444
RH SomMot 9	RH Default PFCdPFCm 15	0.003	0.6366	(293, 488)	119739
LH Vis 18	RH Cont Cing 2	0.003	0.6335	(17, 447)	9712
RH SomMot 48	RH Cont pCun 3	0.003	0.6278	(332, 445)	129095
RH SomMot 3	RH Cont PFCl 20	0.003	0.6386	(287, 442)	118112
RH SomMot 3	RH Cont PFCmp 3	0.003	0.6347	(287, 451)	118121
LH Limbic OFC 3	RH SomMot 40	0.003	0.6317	(140, 324)	68014
RH DorsAttn Post 13	RH Default Par 1	0.003	0.6349	(346, 452)	132105
RH DorsAttn PrCv 3	mAMY-rh	0.003	0.6312	(364, 521)	135747
RH Default PFCdPFCm 7	pGP-rh	0.003	0.6365	(480, 525)	151005
LH Limbic TempPole 10	RH Cont PFCmp 3	0.003	0.6375	(153, 451)	73432
RH Vis 5	RH DorsAttn PrCv 3	0.003	0.6283	(254, 364)	108695
RH SomMot 8	HIP-tail-lh	0.003	0.6382	(292, 533)	119523
LH Cont Cing 1	RH Vis 4	0.003	0.6323	(179, 253)	83309
LH Vis 27	LH Default PFC 14	0.003	0.6349	(26, 219)	14272
LH Vis 5	RH SomMot 29	0.003	0.634	(4, 313)	2519
RH SomMot 21	RH Cont pCun 3	0.003	0.6355	(305, 445)	122750
LH Vis 25	RH Cont PFCl 14	0.003	0.6355	(24, 436)	13432
RH SalVentAttn PrC 1	RH Default pCunPCC 5	0.003	0.6353	(373, 493)	137384
LH Vis 23	LH SalVentAttn FrOperIns 7	0.003	0.6348	(22, 123)	12058
LH DorsAttn Post 9	RH Limbic OFC 5	0.003	0.6275	(94, 401)	48012
LH Default PFC 29	HIP-tail-rh	0.003	0.6274	(234, 506)	102647
LH SalVentAttn Med 4	RH Vis 21	0.003	0.6328	(131, 270)	64198
LH Vis 7	RH SomMot 31	0.003	0.6335	(6, 315)	3618
RH SomMot 21	RH DorsAttn Post 21	0.003	0.6378	(305, 354)	122659
RH Limbic TempPole 8	RH Default PFCv 4	0.003	0.6294	(411, 473)	143501
LH Default Temp 11	RH SalVentAttn Med 2	0.003	0.6366	(195, 385)	89305
LH Default Temp 11	RH DorsAttn Post 23	0.003	0.6275	(195, 356)	89276
LH Default Temp 11	RH Vis 33	0.003	0.6275	(195, 282)	89202
RH Limbic OFC 5	RH Limbic TempPole 6	0.003	0.6346	(401, 409)	141962
LH SalVentAttn ParOper 3	RH SomMot 27	0.003	0.6306	(113, 311)	56472
LH Default PFC 9	RH Limbic TempPole 9	0.003	0.6326	(214, 412)	95963
LH Limbic TempPole 4	RH DorsAttn Post 22	0.003	0.6338	(147, 355)	70915
LH SomMot 29	LH SalVentAttn Med 10	0.003	0.6337	(67, 137)	34977
LH Vis 3	RH Default PFCv 2	0.003	0.6323	(2, 471)	1576
LH Default PFC 4	RH Vis 2	0.003	0.6283	(209, 251)	94092
RH SomMot 19	RH Default pCunPCC 6	0.003	0.6355	(303, 494)	122300
LH SomMot 11	RH SalVentAttn Med 3	0.003	0.6333	(49, 386)	26307
RH SalVentAttn Med 4	RH Cont PFCl 20	0.003	0.6381	(387, 442)	139762
LH Default Temp 1	RH SomMot 19	0.003	0.6283	(185, 303)	85588
LH Default PFC 23	RH Vis 10	0.003	0.6289	(228, 259)	100465
LH SalVentAttn ParOper 5	RH SomMot 17	0.003	0.6335	(115, 301)	57341
LH Limbic TempPole 4	RH SomMot 18	0.003	0.6325	(147, 302)	70862
RH DorsAttn Post 2	RH Cont PFCl 8	0.003	0.6317	(335, 430)	129740
LH Default Temp 11	RH Cont PFCl 11	0.003	0.6337	(195, 433)	89353
LH SomMot 6	RH Cont PFCl 15	0.003	0.636	(44, 437)	23823
LH Cont Cing 1	RH SomMot 22	0.003	0.6322	(179, 306)	83362
LH Limbic OFC 1	RH DorsAttn Post 10	0.003	0.6334	(138, 343)	67204
LH Default Par 3	RH Default Par 6	0.003	0.6282	(199, 457)	90803
RH SalVentAttn FrOperIns 7	RH Cont Par 4	0.003	0.6346	(380, 417)	138547
LH DorsAttn FEF 4	THA-VPm-lh	0.003	0.6377	(108, 534)	54480
LH Limbic TempPole 7	RH SalVentAttn FrOperIns 7	0.003	0.631	(150, 380)	72155
RH Default PFCv 4	RH Default PFCdPFCm 5	0.003	0.6337	(473, 478)	150419
LH Default Temp 7	HIP-head-l-rh	0.003	0.6292	(191, 504)	87982
LH SomMot 27	LH Default Par 1	0.003	0.6357	(65, 197)	34062
RH SalVentAttn FrOperIns 5	RH Default PFCdPFCm 15	0.003	0.6306	(378, 488)	138269
LH SomMot 41	RH Cont Cing 2	0.003	0.6377	(79, 447)	41053
LH Default pCunPCC 3	RH Default Temp 9	0.003	0.6309	(238, 468)	103879
LH SalVentAttn FrOperIns 7	LH Default PFC 26	0.003	0.6321	(123, 231)	60747
LH Vis 5	RH Cont Par 1	0.003	0.631	(4, 414)	2620
LH SalVentAttn Med 4	LH Default Temp 3	0.003	0.6281	(131, 187)	64115
RH Vis 13	RH Default Par 1	0.003	0.6281	(262, 452)	111147
RH SalVentAttn FrOperIns 9	RH Limbic TempPole 8	0.003	0.6291	(382, 411)	138886
LH Vis 32	RH Cont PFCl 18	0.003	0.6329	(31, 440)	17118
LH Default PFC 28	PUT-VA-rh	0.003	0.6357	(233, 512)	102333
LH Vis 13	LH SomMot 20	0.003	0.6318	(12, 58)	6628
LH Vis 11	LH DorsAttn Post 11	0.003	0.6317	(10, 96)	5581
RH Limbic OFC 2	CAU-body-rh	0.003	0.6382	(398, 518)	141609
LH Vis 11	RH Vis 14	0.003	0.6341	(10, 263)	5748
RH DorsAttn PrCv 3	CAU-DA-lh	0.003	0.6355	(364, 544)	135770
RH DorsAttn Post 16	RH SalVentAttn Med 1	0.003	0.6342	(349, 384)	132655
LH Vis 12	RH SomMot 12	0.003	0.6352	(11, 296)	6324
LH SalVentAttn Med 1	LH Default PFC 25	0.003	0.6372	(128, 230)	62886
LH Vis 17	RH SalVentAttn FrOperIns 6	0.003	0.6338	(16, 379)	9107
LH Default PFC 18	RH DorsAttn Post 1	0.003	0.6338	(223, 334)	98900
RH Vis 22	RH Limbic OFC 4	0.003	0.6371	(271, 400)	113678
LH Default Par 3	RH SomMot 23	0.003	0.6296	(199, 307)	90653
RH DorsAttn Post 19	RH Cont PFCl 20	0.003	0.6373	(352, 442)	133322
LH Cont Par 2	RH DorsAttn Post 1	0.003	0.6334	(155, 334)	74114
LH Limbic OFC 6	LH Default pCunPCC 10	0.003	0.6347	(143, 245)	69171
RH SomMot 15	RH Cont PFCl 4	0.003	0.6285	(299, 426)	121222
LH SomMot 6	RH SomMot 17	0.003	0.6334	(44, 301)	23687
LH DorsAttn Post 5	RH Cont PFCl 14	0.003	0.6346	(90, 436)	46201
RH DorsAttn FEF 1	RH SalVentAttn TempOccPar 4	0.003	0.6286	(358, 368)	134439
LH SalVentAttn ParOper 1	RH Default PFCdPFCm 1	0.003	0.6282	(111, 474)	55752
LH SomMot 23	RH DorsAttn Post 17	0.003	0.6354	(61, 350)	32253
LH Cont Cing 3	RH Vis 6	0.003	0.6288	(181, 255)	84058
RH Default Par 7	HIP-head-l-lh	0.003	0.6333	(458, 531)	149152
LH Vis 16	RH Default Par 6	0.003	0.6356	(15, 457)	8647
LH DorsAttn Post 13	RH SomMot 7	0.003	0.6278	(98, 291)	49732
LH SomMot 4	RH SomMot 6	0.003	0.6303	(42, 290)	22655
LH Vis 6	RH SalVentAttn FrOperIns 4	0.003	0.6374	(5, 377)	3132
LH SomMot 12	RH Cont PFCl 3	0.003	0.63	(50, 425)	26850
LH SomMot 12	RH Cont PFCl 8	0.003	0.6324	(50, 430)	26855
LH Cont PFCmp 2	LH Default pCunPCC 10	0.003	0.633	(183, 245)	84791
LH Cont Par 2	RH Vis 5	0.003	0.6358	(155, 254)	74034
RH SalVentAttn FrOperIns 8	RH Default PFCdPFCm 2	0.003	0.6297	(381, 475)	138778
LH Vis 5	RH Default PFCdPFCm 14	0.003	0.6286	(4, 487)	2693
LH Vis 37	RH Limbic TempPole 10	0.003	0.6277	(36, 413)	19691
LH Vis 15	LH SomMot 42	0.003	0.6378	(14, 80)	7731
LH Default PFC 2	HIP-head-m1-lh	0.003	0.6319	(207, 527)	93677
LH Cont PFCl 7	RH Default pCunPCC 9	0.003	0.6324	(172, 497)	80907
LH DorsAttn Post 2	LH Default pCunPCC 8	0.003	0.6316	(87, 243)	44613
LH Vis 18	RH DorsAttn PrCv 3	0.003	0.6286	(17, 364)	9629
LH Default pCunPCC 10	HIP-head-m2-rh	0.003	0.6358	(245, 501)	106096
LH Cont Cing 3	RH SalVentAttn Med 2	0.003	0.6304	(181, 385)	84188
LH Cont Cing 3	RH SalVentAttn Med 5	0.003	0.6338	(181, 388)	84191
RH SomMot 43	RH Limbic OFC 2	0.003	0.6308	(327, 398)	127928
LH Default Temp 1	LH Default PFC 6	0.003	0.6359	(185, 211)	85496
LH Limbic OFC 5	LH Cont Par 4	0.003	0.6282	(142, 157)	68672
LH Default pCunPCC 10	mAMY-lh	0.003	0.6371	(245, 548)	106143
LH DorsAttn Post 5	RH Default Par 3	0.003	0.638	(90, 454)	46219
LH Limbic TempPole 9	RH Cont PFCl 10	0.003	0.6283	(152, 432)	73012
LH SalVentAttn ParOper 1	RH DorsAttn FEF 2	0.003	0.634	(111, 359)	55637
RH SalVentAttn TempOccPar 6	RH SalVentAttn Med 5	0.003	0.6294	(370, 388)	136733
RH Vis 34	RH Default Par 2	0.003	0.6333	(283, 453)	117049
LH Vis 30	RH Default Par 5	0.003	0.6306	(29, 456)	16087
LH SomMot 9	LH Default pCunPCC 10	0.003	0.633	(47, 245)	25155
LH DorsAttn Post 8	LH Cont PFCl 4	0.003	0.6278	(93, 169)	47320
LH Default PFC 17	RH Vis 2	0.003	0.6382	(222, 251)	98486
LH Cont Par 4	LH Default PFC 12	0.003	0.6291	(157, 217)	74792
RH Vis 7	RH SomMot 28	0.003	0.6335	(256, 312)	109240
LH Vis 18	RH Default PFCdPFCm 14	0.003	0.6353	(17, 487)	9752
LH Cont PFCl 5	RH Limbic TempPole 5	0.003	0.6337	(170, 408)	80053
LH DorsAttn Post 3	RH SomMot 10	0.003	0.6345	(88, 294)	45130
LH Default PFC 9	LH Default PFC 23	0.003	0.6294	(214, 228)	95779
LH DorsAttn Post 13	RH DorsAttn Post 10	0.003	0.6368	(98, 343)	49784
RH Vis 7	mAMY-lh	0.003	0.6315	(256, 548)	109476
LH SomMot 13	RH SomMot 13	0.003	0.6381	(51, 297)	27225
RH DorsAttn Post 18	RH SalVentAttn TempOccPar 2	0.003	0.6326	(351, 366)	133044
LH Default PFC 7	RH DorsAttn Post 4	0.003	0.6289	(212, 337)	95207
RH SomMot 46	RH Cont Par 1	0.003	0.63	(330, 414)	128619
LH Default pCunPCC 10	RH SalVentAttn TempOccPar 8	0.003	0.6286	(245, 372)	105967
LH DorsAttn PrCv 1	RH DorsAttn Post 17	0.003	0.6383	(109, 350)	54741
LH Limbic TempPole 8	LH Default PFC 21	0.003	0.6383	(151, 226)	72404
LH Vis 30	RH Limbic OFC 6	0.003	0.631	(29, 402)	16033
LH Vis 25	RH SomMot 17	0.003	0.638	(24, 301)	13297
RH SomMot 37	RH SalVentAttn TempOccPar 2	0.003	0.6338	(321, 366)	126519
LH Vis 5	HIP-head-m1-rh	0.003	0.6353	(4, 500)	2706
RH SomMot 22	HIP-head-m1-lh	0.003	0.6284	(306, 527)	123080
LH SalVentAttn Med 1	RH Cont Par 1	0.003	0.6291	(128, 414)	63070
LH DorsAttn Post 14	LH SalVentAttn Med 1	0.003	0.638	(99, 128)	50024
LH Vis 2	RH Default PFCv 3	0.003	0.6296	(1, 472)	1025
LH Vis 2	RH Limbic TempPole 7	0.003	0.6365	(1, 410)	963
LH Default pCunPCC 10	RH SalVentAttn Med 3	0.003	0.6352	(245, 386)	105981
RH DorsAttn Post 12	RH Limbic OFC 2	0.003	0.6337	(345, 398)	131843
LH SomMot 1	RH SomMot 13	0.003	0.6317	(39, 297)	21123
LH DorsAttn Post 10	RH Vis 11	0.003	0.6352	(95, 260)	48330
LH Limbic TempPole 2	RH Limbic TempPole 7	0.003	0.6275	(145, 410)	70155
RH DorsAttn Post 4	THA-DAl-lh	0.003	0.632	(337, 538)	130283
RH Vis 34	RH Cont PFCmp 1	0.003	0.633	(283, 449)	117045
RH DorsAttn Post 21	RH DorsAttn FEF 2	0.003	0.6332	(354, 359)	133640
LH Vis 7	RH SalVentAttn Med 13	0.003	0.6363	(6, 396)	3699
LH SomMot 1	RH Vis 5	0.003	0.6284	(39, 254)	21080
RH SomMot 13	RH SomMot 33	0.003	0.635	(297, 317)	120602
RH Vis 12	RH Default Par 2	0.003	0.6323	(261, 453)	110856
LH Vis 2	RH Cont PFCl 11	0.003	0.6363	(1, 433)	986
LH DorsAttn Post 6	RH SomMot 39	0.003	0.6281	(91, 323)	46551
RH SalVentAttn Med 3	lAMY-lh	0.003	0.6312	(386, 547)	139700
LH SomMot 5	RH Default pCunPCC 10	0.003	0.6298	(43, 498)	23374
LH Default PFC 25	RH Vis 3	0.003	0.6344	(230, 252)	101107
LH SalVentAttn ParOper 4	RH Default PFCdPFCm 13	0.003	0.6354	(114, 486)	57087
LH Default PFC 2	RH SomMot 34	0.003	0.6358	(207, 318)	93468
LH Default pCunPCC 9	RH Limbic OFC 3	0.003	0.6368	(244, 399)	105685
LH Default pCunPCC 9	RH Cont PFCl 1	0.003	0.6364	(244, 423)	105709
LH Default pCunPCC 9	RH Limbic TempPole 5	0.003	0.6325	(244, 408)	105694
LH SomMot 32	LH Default PFC 3	0.003	0.6331	(70, 208)	36503
LH SomMot 10	RH Default Par 3	0.003	0.6345	(48, 454)	25870
RH SomMot 44	RH Limbic OFC 7	0.003	0.6351	(328, 403)	128159
LH Cont PFCl 7	RH SalVentAttn PrC 1	0.003	0.6382	(172, 373)	80783
LH DorsAttn Post 18	LH Default Temp 12	0.003	0.6329	(103, 196)	51902
LH SomMot 21	LH SomMot 36	0.003	0.6325	(59, 74)	30990
LH Vis 38	LH Default PFC 17	0.003	0.6341	(37, 222)	20017
LH Limbic TempPole 8	RH DorsAttn Post 11	0.003	0.6378	(151, 344)	72522
LH DorsAttn PrCv 2	LH Limbic OFC 2	0.003	0.6382	(110, 139)	54974
LH Default PFC 2	RH DorsAttn Post 17	0.003	0.6302	(207, 350)	93500
LH DorsAttn Post 5	RH SalVentAttn FrOperIns 2	0.003	0.6356	(90, 375)	46140
LH SomMot 22	LH Default PFC 19	0.003	0.6349	(60, 224)	31634
LH Default pCunPCC 5	RH Limbic OFC 2	0.003	0.6283	(240, 398)	104438
LH Vis 30	LH Default Par 8	0.003	0.6368	(29, 204)	15835
LH SomMot 40	LH Default pCunPCC 11	0.003	0.6314	(78, 246)	40377
LH SomMot 30	RH Vis 20	0.003	0.6386	(68, 269)	35595
LH Vis 21	LH Vis 28	0.003	0.6326	(20, 27)	10897
LH Default pCunPCC 6	RH Default Par 2	0.003	0.6361	(241, 453)	104806
LH Default pCunPCC 6	RH SomMot 23	0.003	0.6317	(241, 307)	104660
LH Vis 30	LH Default PFC 26	0.003	0.6274	(29, 231)	15862
LH Vis 8	LH Vis 19	0.003	0.6359	(7, 18)	3868
LH SalVentAttn FrOperIns 1	RH SalVentAttn Med 1	0.003	0.6277	(117, 384)	58299
LH SalVentAttn Med 3	LH Default Temp 4	0.003	0.6367	(130, 188)	63693
LH DorsAttn Post 1	LH Default PFC 24	0.003	0.6373	(86, 229)	44132
LH Default Par 1	RH Cont PFCl 13	0.003	0.6288	(197, 435)	90070
RH Vis 11	RH Vis 32	0.003	0.6303	(260, 281)	110391
LH Limbic TempPole 5	LH Default PFC 2	0.003	0.635	(148, 207)	71173
LH SalVentAttn ParOper 4	RH Limbic OFC 7	0.003	0.6327	(114, 403)	57004
LH Default Par 2	RH SalVentAttn Med 7	0.003	0.6336	(198, 390)	90381
LH Vis 17	RH Cont PFCl 1	0.003	0.6332	(16, 423)	9151
LH Vis 14	RH SalVentAttn Med 6	0.003	0.6306	(13, 389)	7500
RH Vis 26	RH SomMot 19	0.003	0.6326	(275, 303)	114703
RH Vis 25	aGP-lh	0.003	0.6292	(274, 553)	114674
RH DorsAttn Post 11	RH SalVentAttn TempOccPar 5	0.003	0.6335	(344, 369)	131605
LH Cont Par 8	RH Default pCunPCC 2	0.003	0.6293	(161, 490)	76643
LH SomMot 21	lAMY-lh	0.003	0.6328	(59, 547)	31463
LH Vis 38	RH DorsAttn PrCv 3	0.003	0.6314	(37, 364)	20159
LH Limbic TempPole 8	RH Limbic TempPole 4	0.003	0.6318	(151, 407)	72585
LH Default Par 9	RH SomMot 28	0.003	0.6356	(205, 312)	92767
LH Vis 13	LH Vis 28	0.003	0.6385	(12, 27)	6597
LH SomMot 26	RH Vis 7	0.003	0.6277	(64, 256)	33632
LH Vis 6	LH Vis 19	0.003	0.6292	(5, 18)	2773
LH Vis 6	LH Vis 28	0.003	0.6381	(5, 27)	2782
LH DorsAttn Post 8	pGP-lh	0.003	0.637	(93, 552)	47703
LH Limbic TempPole 5	RH SomMot 48	0.003	0.6301	(148, 332)	71298
RH Vis 10	PUT-DP-rh	0.003	0.6381	(259, 515)	110331
LH SomMot 33	RH Vis 25	0.003	0.6304	(71, 274)	37052
LH SalVentAttn FrOperIns 9	LH Limbic OFC 1	0.003	0.6324	(125, 138)	61513
LH Vis 5	LH SomMot 24	0.003	0.6363	(4, 62)	2268
LH SalVentAttn FrOperIns 6	RH DorsAttn Post 11	0.003	0.6282	(122, 344)	60429
LH Vis 11	LH SalVentAttn Med 9	0.003	0.6321	(10, 136)	5621
RH Default Par 1	RH Default Par 7	0.003	0.6362	(452, 458)	148488
LH SalVentAttn FrOperIns 1	RH SalVentAttn Med 8	0.003	0.6347	(117, 391)	58306
LH SomMot 10	LH Limbic OFC 1	0.003	0.6298	(48, 138)	25554
LH Cont Par 4	RH SomMot 40	0.003	0.6309	(157, 324)	74899
CAU-VA-rh	PUT-DA-lh	0.003	0.6351	(516, 540)	153018
LH Default PFC 7	HIP-head-m2-rh	0.003	0.6373	(212, 501)	95371
RH Vis 9	PUT-DA-lh	0.003	0.631	(258, 540)	110061
LH Vis 10	RH Vis 26	0.003	0.6341	(9, 275)	5216
LH SomMot 18	RH DorsAttn Post 5	0.003	0.6367	(56, 338)	29766
LH Default PFC 7	THA-VAs-rh	0.003	0.638	(212, 509)	95379
LH SalVentAttn ParOper 4	LH Default Temp 1	0.003	0.636	(114, 185)	56786
LH DorsAttn Post 9	LH Default Par 8	0.003	0.6291	(94, 204)	47815
LH SomMot 45	LH Default PFC 21	0.003	0.6325	(83, 226)	42722
LH SalVentAttn Med 4	RH Cont Par 1	0.003	0.631	(131, 414)	64342
LH SomMot 34	RH Cont PFCmp 3	0.003	0.637	(72, 451)	37711
RH Vis 28	RH Cont PFCmp 1	0.003	0.6322	(277, 449)	115404
RH Default Par 4	RH Default pCunPCC 6	0.003	0.6319	(455, 494)	148824
LH Limbic TempPole 1	RH Cont PFCl 9	0.003	0.6322	(144, 431)	69767
LH Vis 24	RH DorsAttn Post 8	0.003	0.6282	(23, 341)	12807
RH SomMot 28	RH Default pCunPCC 4	0.003	0.6361	(312, 492)	124512
LH SomMot 24	LH SalVentAttn TempOcc 1	0.003	0.6282	(62, 116)	32511
LH Vis 10	RH Vis 17	0.003	0.6331	(9, 266)	5207
LH SomMot 10	RH DorsAttn PrCv 3	0.003	0.6298	(48, 364)	25780
LH SomMot 30	LH Cont PFCl 3	0.003	0.6283	(68, 168)	35494
LH DorsAttn Post 17	LH Default PFC 6	0.003	0.631	(102, 211)	51466
LH DorsAttn Post 1	RH Limbic OFC 1	0.003	0.6294	(86, 397)	44300
LH Default Temp 4	RH Default PFCdPFCm 8	0.003	0.6305	(188, 481)	86867
RH DorsAttn Post 13	RH SalVentAttn Med 3	0.003	0.6291	(346, 386)	132039
LH Vis 23	RH SomMot 49	0.003	0.6327	(22, 333)	12268
LH SomMot 1	LH SomMot 13	0.003	0.6303	(39, 51)	20877
LH Default PFC 21	LH Default PFC 24	0.003	0.6305	(226, 229)	99782
RH SomMot 24	RH DorsAttn FEF 1	0.003	0.6367	(308, 358)	123404
RH Vis 18	CAU-DA-lh	0.003	0.6316	(267, 544)	112684
LH Default Temp 9	RH Default PFCdPFCm 14	0.003	0.6354	(193, 487)	88688
LH SomMot 29	RH Vis 32	0.003	0.6343	(67, 281)	35121
LH SomMot 47	RH Cont Temp 1	0.003	0.6326	(85, 420)	43855
LH Default Temp 1	RH Cont PFCl 13	0.003	0.6351	(185, 435)	85720
LH Default Temp 1	RH Cont PFCl 14	0.003	0.6325	(185, 436)	85721
LH Default Par 5	RH SomMot 16	0.003	0.631	(201, 300)	91353
LH SomMot 17	RH SomMot 1	0.003	0.6319	(55, 285)	29215
LH DorsAttn Post 6	LH DorsAttn Post 6	0.003	0.6384	(91, 91)	46319
LH Default Temp 4	RH SalVentAttn Med 5	0.003	0.6342	(188, 388)	86774
LH Limbic TempPole 5	RH Vis 17	0.003	0.6284	(148, 266)	71232
LH Limbic TempPole 5	RH Vis 23	0.003	0.6316	(148, 272)	71238
RH Cont Par 3	RH Cont Cing 1	0.003	0.6295	(416, 446)	144174
LH Cont Par 1	RH Limbic OFC 1	0.003	0.6331	(154, 397)	73778
LH SomMot 27	RH SomMot 24	0.0029	0.6442	(65, 308)	34173
RH Limbic TempPole 1	RH Default PFCdPFCm 10	0.0029	0.6489	(404, 483)	142489
LH SalVentAttn FrOperIns 1	RH SalVentAttn FrOperIns 6	0.0029	0.6482	(117, 379)	58294
RH SomMot 16	RH Default PFCdPFCm 3	0.0029	0.6487	(300, 476)	121526
LH Default PFC 15	RH Default PFCdPFCm 14	0.0029	0.64	(220, 487)	98057
RH Default pCunPCC 11	THA-VAia-rh	0.0029	0.6445	(499, 503)	152199
LH Vis 1	RH Default PFCdPFCm 4	0.0029	0.644	(0, 477)	477
LH Vis 30	RH SalVentAttn TempOccPar 4	0.0029	0.6463	(29, 368)	15999
LH Vis 30	RH Limbic OFC 7	0.0029	0.6436	(29, 403)	16034
LH Vis 14	RH Limbic OFC 7	0.0029	0.6416	(13, 403)	7514
THA-VPm-lh	lAMY-lh	0.0029	0.6481	(534, 547)	153538
LH DorsAttn Post 17	THA-VAs-rh	0.0029	0.6479	(102, 509)	51764
LH Vis 1	RH DorsAttn Post 11	0.0029	0.6436	(0, 344)	344
LH Vis 28	aGP-lh	0.0029	0.644	(27, 553)	15133
LH SomMot 39	RH Default PFCdPFCm 5	0.0029	0.6493	(77, 478)	40133
LH Vis 30	LH Default pCunPCC 4	0.0029	0.6405	(29, 239)	15870
LH SomMot 19	RH SomMot 22	0.0029	0.6431	(57, 306)	30231
LH DorsAttn Post 1	RH SomMot 34	0.0029	0.649	(86, 318)	44221
LH Vis 16	RH DorsAttn Post 13	0.0029	0.6484	(15, 346)	8536
LH Vis 30	CAU-tail-lh	0.0029	0.6407	(29, 546)	16177
LH Vis 14	RH Cont PFCl 11	0.0029	0.6447	(13, 433)	7544
RH SomMot 39	RH Default PFCdPFCm 1	0.0029	0.6477	(323, 474)	127090
RH Vis 33	RH SomMot 27	0.0029	0.6487	(282, 311)	116636
RH Vis 24	NAc-shell-lh	0.0029	0.6401	(273, 550)	114391
RH Vis 24	RH Cont PFCl 8	0.0029	0.6462	(273, 430)	114271
RH Vis 23	HIP-head-m2-lh	0.0029	0.644	(272, 528)	114088
LH SomMot 20	RH Default Temp 3	0.0029	0.6483	(58, 462)	30883
LH Limbic TempPole 2	RH SalVentAttn Med 9	0.0029	0.6389	(145, 392)	70137
LH SalVentAttn FrOperIns 1	CAU-VA-lh	0.0029	0.6433	(117, 543)	58458
LH SomMot 10	RH SomMot 22	0.0029	0.6498	(48, 306)	25722
LH Default PFC 17	RH SomMot 43	0.0029	0.6413	(222, 327)	98562
LH Limbic OFC 2	RH Default Temp 7	0.0029	0.6397	(139, 466)	67742
LH Vis 7	RH SalVentAttn Med 1	0.0029	0.647	(6, 384)	3687
LH Cont Par 4	LH Default Par 8	0.0029	0.6481	(157, 204)	74779
LH Vis 25	RH SalVentAttn TempOccPar 8	0.0029	0.6478	(24, 372)	13368
LH SalVentAttn FrOperIns 1	RH SomMot 15	0.0029	0.642	(117, 299)	58214
LH SalVentAttn FrOperIns 9	THA-DP-rh	0.0029	0.6463	(125, 522)	61897
LH DorsAttn Post 3	LH Limbic OFC 5	0.0029	0.6421	(88, 142)	44978
LH Default Temp 10	HIP-tail-rh	0.0029	0.6497	(194, 506)	89067
RH Vis 23	RH SomMot 41	0.0029	0.6482	(272, 325)	113885
LH Vis 30	RH Default pCunPCC 3	0.0029	0.6469	(29, 491)	16122
LH Default PFC 16	RH Default Temp 6	0.0029	0.6488	(221, 465)	98368
LH Default PFC 16	RH Limbic TempPole 5	0.0029	0.6431	(221, 408)	98311
LH Vis 7	RH SomMot 21	0.0029	0.6391	(6, 305)	3608
LH SomMot 23	RH SalVentAttn TempOccPar 6	0.0029	0.6414	(61, 370)	32273
LH Vis 13	RH SalVentAttn TempOccPar 5	0.0029	0.6445	(12, 369)	6939
RH SomMot 15	HIP-tail-rh	0.0029	0.6397	(299, 506)	121302
LH Cont Par 3	HIP-tail-lh	0.0029	0.6444	(156, 533)	74711
LH Cont Par 4	HIP-head-m1-rh	0.0029	0.6494	(157, 500)	75075
LH SalVentAttn Med 3	LH Default Par 6	0.0029	0.6478	(130, 202)	63707
LH Default PFC 14	RH Vis 6	0.0029	0.647	(219, 255)	97491
LH SomMot 20	LH Default Temp 8	0.0029	0.6409	(58, 192)	30613
LH SomMot 35	RH Vis 30	0.0029	0.6499	(73, 279)	38020
LH SalVentAttn TempOcc 1	RH SomMot 26	0.0029	0.6492	(116, 310)	57788
LH SomMot 23	RH Limbic TempPole 3	0.0029	0.6399	(61, 406)	32309
LH Vis 22	LH Default pCunPCC 9	0.0029	0.6495	(21, 244)	11647
LH Cont Par 3	RH SalVentAttn Med 1	0.0029	0.6462	(156, 384)	74562
LH Default Temp 2	RH Cont PFCl 17	0.0029	0.6477	(186, 439)	86092
RH SomMot 22	RH Default pCunPCC 3	0.0029	0.643	(306, 491)	123044
LH DorsAttn Post 3	RH SomMot 21	0.0029	0.6414	(88, 305)	45141
LH SomMot 18	RH Default Par 4	0.0029	0.6438	(56, 455)	29883
LH SomMot 18	RH Default Temp 7	0.0029	0.6452	(56, 466)	29894
LH Cont PFCd 2	RH Limbic OFC 3	0.0029	0.6397	(164, 399)	77725
RH Vis 20	RH SalVentAttn PrC 1	0.0029	0.6421	(269, 373)	113084
RH Vis 20	RH Vis 33	0.0029	0.6467	(269, 282)	112993
LH Cont Cing 3	LH Default PFC 1	0.0029	0.6428	(181, 206)	84009
LH Vis 18	LH Vis 38	0.0029	0.6435	(17, 37)	9302
LH DorsAttn Post 8	RH DorsAttn Post 2	0.0029	0.6418	(93, 335)	47486
LH SomMot 42	RH Vis 4	0.0029	0.6426	(80, 253)	41333
LH Vis 26	RH SalVentAttn FrOperIns 4	0.0029	0.648	(25, 377)	13902
LH Limbic OFC 3	LH Default Temp 3	0.0029	0.6393	(140, 187)	67877
LH Vis 12	LH Cont Par 7	0.0029	0.647	(11, 160)	6188
LH Vis 12	LH SalVentAttn Med 9	0.0029	0.6402	(11, 136)	6164
LH SomMot 18	RH Vis 16	0.0029	0.6391	(56, 265)	29693
RH Limbic TempPole 4	HIP-head-m1-lh	0.0029	0.6475	(407, 527)	142977
LH SalVentAttn FrOperIns 9	LH Default pCunPCC 9	0.0029	0.6473	(125, 244)	61619
LH SomMot 40	RH Limbic TempPole 8	0.0029	0.6491	(78, 411)	40542
RH Default PFCdPFCm 1	THA-VAia-lh	0.0029	0.6483	(474, 530)	150551
LH Vis 32	LH SalVentAttn ParOper 4	0.0029	0.6424	(31, 114)	16792
LH DorsAttn Post 14	RH SalVentAttn TempOccPar 2	0.0029	0.6401	(99, 366)	50262
LH SomMot 8	RH Vis 1	0.0029	0.6392	(46, 250)	24653
LH Vis 21	LH Vis 27	0.0029	0.6474	(20, 26)	10896
LH DorsAttn Post 7	RH Vis 9	0.0029	0.6418	(92, 258)	46948
LH Cont PFCmp 1	RH SomMot 2	0.0029	0.6488	(182, 286)	84461
RH SomMot 17	RH Cont PFCl 20	0.0029	0.6389	(301, 442)	121745
LH SalVentAttn ParOper 5	RH Default PFCdPFCm 15	0.0029	0.6425	(115, 488)	57528
LH Limbic OFC 3	RH Vis 2	0.0029	0.6393	(140, 251)	67941
RH SalVentAttn TempOccPar 3	RH Default Temp 3	0.0029	0.6457	(367, 462)	136252
RH Vis 14	RH SomMot 46	0.0029	0.64	(263, 330)	111316
RH Vis 14	RH SomMot 4	0.0029	0.6399	(263, 288)	111274
LH SalVentAttn Med 6	LH Default Par 7	0.0029	0.6391	(133, 203)	64974
LH Cont PFCl 8	RH Default PFCdPFCm 1	0.0029	0.6484	(173, 474)	81265
RH Vis 16	CAU-body-rh	0.0029	0.6415	(265, 518)	112083
LH Default Par 3	RH Vis 15	0.0029	0.6485	(199, 264)	90610
LH Default Par 2	RH SalVentAttn FrOperIns 2	0.0029	0.6401	(198, 375)	90366
RH SomMot 35	RH Default PFCv 3	0.0029	0.6483	(319, 472)	126158
LH Vis 21	LH SomMot 41	0.0029	0.6439	(20, 79)	10949
LH Default PFC 11	RH Vis 11	0.0029	0.6433	(216, 260)	96488
LH Vis 13	LH Cont Par 3	0.0029	0.6495	(12, 156)	6726
LH Cont PFCl 3	RH DorsAttn Post 10	0.0029	0.6414	(168, 343)	79219
LH Vis 26	LH Default PFC 28	0.0029	0.6445	(25, 233)	13758
RH SomMot 40	NAc-shell-lh	0.0029	0.6495	(324, 550)	127396
LH SalVentAttn ParOper 5	LH Default pCunPCC 6	0.0029	0.6409	(115, 241)	57281
LH Default Par 3	RH Default PFCdPFCm 1	0.0029	0.6412	(199, 474)	90820
RH Limbic TempPole 6	RH Default PFCdPFCm 2	0.0029	0.6481	(409, 475)	143216
LH Vis 25	RH DorsAttn FEF 3	0.0029	0.6454	(24, 360)	13356
LH Vis 12	RH SomMot 37	0.0029	0.6466	(11, 321)	6349
RH Vis 15	RH Default pCunPCC 8	0.0029	0.6476	(264, 496)	111772
RH Default Temp 7	RH Default PFCdPFCm 1	0.0029	0.6425	(466, 474)	149827
LH Vis 2	RH SomMot 36	0.0029	0.6484	(1, 320)	873
LH SomMot 6	RH Cont PFCl 4	0.0029	0.6488	(44, 426)	23812
LH Cont Par 2	RH SomMot 48	0.0029	0.641	(155, 332)	74112
LH SomMot 23	PUT-VP-rh	0.0029	0.646	(61, 514)	32417
LH SalVentAttn Med 3	RH Default Temp 5	0.0029	0.6435	(130, 464)	63969
LH Vis 18	LH Limbic TempPole 3	0.0029	0.6448	(17, 146)	9411
LH Vis 18	LH Limbic OFC 2	0.0029	0.639	(17, 139)	9404
LH DorsAttn Post 8	RH Default PFCdPFCm 1	0.0029	0.6413	(93, 474)	47625
LH Default PFC 24	RH Vis 5	0.0029	0.6452	(229, 254)	100785
LH Vis 28	RH DorsAttn FEF 4	0.0029	0.644	(27, 361)	14941
LH Vis 2	RH SalVentAttn FrOperIns 9	0.0029	0.6425	(1, 382)	935
LH DorsAttn FEF 1	RH SalVentAttn FrOperIns 6	0.0029	0.639	(105, 379)	52984
LH Vis 33	LH SomMot 8	0.0029	0.6475	(32, 46)	17246
LH Cont PFCl 5	RH Default PFCv 4	0.0029	0.6443	(170, 473)	80118
LH Default Par 4	RH SomMot 12	0.0029	0.6428	(200, 296)	90996
LH SomMot 17	RH Limbic TempPole 5	0.0029	0.6435	(55, 408)	29338
LH Cont Cing 2	LH Default PFC 30	0.0029	0.6486	(180, 235)	83665
LH SalVentAttn ParOper 4	RH Limbic OFC 6	0.0029	0.645	(114, 402)	57003
LH DorsAttn Post 8	NAc-shell-rh	0.0029	0.6399	(93, 523)	47674
LH Limbic OFC 3	RH SalVentAttn Med 6	0.0029	0.6395	(140, 389)	68079
LH Cont Par 2	LH Cont Par 3	0.0029	0.6389	(155, 156)	73936
LH Limbic TempPole 5	RH SomMot 45	0.0029	0.6486	(148, 329)	71295
RH Default PFCdPFCm 6	THA-VPl-rh	0.0029	0.6477	(479, 508)	150914
LH Default Temp 1	RH Default PFCv 3	0.0029	0.6492	(185, 472)	85757
LH DorsAttn Post 4	RH SomMot 7	0.0029	0.6402	(89, 291)	45592
LH Vis 12	PUT-DA-rh	0.0029	0.6476	(11, 513)	6541
LH Default Par 4	RH SalVentAttn Med 3	0.0029	0.6416	(200, 386)	91086
LH Default Par 4	RH SomMot 34	0.0029	0.6413	(200, 318)	91018
RH Vis 12	RH SomMot 46	0.0029	0.6496	(261, 330)	110733
LH Cont PFCl 5	CAU-VA-rh	0.0029	0.6442	(170, 516)	80161
RH SalVentAttn Med 11	RH Default Temp 8	0.0029	0.6456	(394, 467)	140928
LH SomMot 26	RH SalVentAttn FrOperIns 4	0.0029	0.6461	(64, 377)	33753
LH Default PFC 24	HIP-head-m2-rh	0.0029	0.6466	(229, 501)	101032
RH SomMot 36	THA-DP-rh	0.0029	0.6446	(320, 522)	126442
LH SomMot 42	LH Default Temp 10	0.0029	0.6485	(80, 194)	41274
LH SalVentAttn ParOper 4	RH Vis 18	0.0029	0.6397	(114, 267)	56868
LH SomMot 20	RH SomMot 19	0.0029	0.6398	(58, 303)	30724
LH SalVentAttn Med 3	CAU-VA-rh	0.0029	0.6448	(130, 516)	64021
LH SomMot 36	LH Default Par 3	0.0029	0.6497	(74, 199)	38420
LH Default PFC 26	RH Vis 31	0.0029	0.6469	(231, 280)	101458
LH SalVentAttn FrOperIns 3	RH SomMot 30	0.0029	0.6414	(119, 314)	59100
LH DorsAttn Post 6	RH Default Temp 5	0.0029	0.6433	(91, 464)	46692
RH Vis 9	RH SomMot 19	0.0029	0.6461	(258, 303)	109824
LH Vis 33	RH Cont PFCl 16	0.0029	0.639	(32, 438)	17638
LH DorsAttn Post 1	RH Limbic OFC 6	0.0029	0.6442	(86, 402)	44305
RH DorsAttn PrCv 1	NAc-core-lh	0.0029	0.6432	(362, 551)	135396
LH Vis 33	RH Vis 9	0.0029	0.6416	(32, 258)	17458
RH SalVentAttn FrOperIns 8	NAc-shell-lh	0.0029	0.6403	(381, 550)	138853
LH Vis 33	RH SomMot 25	0.0029	0.6449	(32, 309)	17509
LH SalVentAttn FrOperIns 3	RH DorsAttn Post 9	0.0029	0.6417	(119, 342)	59128
LH SomMot 12	LH Default PFC 9	0.0029	0.6447	(50, 214)	26639
LH Vis 10	RH Limbic OFC 7	0.0029	0.6488	(9, 403)	5344
LH SalVentAttn FrOperIns 3	RH SalVentAttn Med 5	0.0029	0.6411	(119, 388)	59174
LH SomMot 22	CAU-VA-rh	0.0029	0.6479	(60, 516)	31926
LH Default PFC 27	CAU-tail-rh	0.0029	0.6439	(232, 519)	102019
LH SalVentAttn ParOper 3	lAMY-rh	0.0029	0.6486	(113, 520)	56681
LH SomMot 4	RH SomMot 48	0.0029	0.6399	(42, 332)	22697
THA-VAia-rh	THA-VAs-lh	0.0029	0.649	(503, 536)	152442
LH SomMot 24	LH SalVentAttn Med 6	0.0029	0.6432	(62, 133)	32528
LH SalVentAttn FrOperIns 7	RH Cont Par 1	0.0029	0.6407	(123, 414)	60930
LH Default Par 6	RH Vis 2	0.0029	0.6462	(202, 251)	91656
LH SalVentAttn FrOperIns 7	RH Default Par 5	0.0029	0.6492	(123, 456)	60972
RH Default Par 4	HIP-tail-lh	0.0029	0.6457	(455, 533)	148863
LH Cont PFCd 1	LH Cont PFCv 1	0.0029	0.6447	(163, 175)	77111
LH Vis 33	RH SalVentAttn Med 11	0.0029	0.643	(32, 394)	17594
LH Vis 33	RH Cont PFCl 4	0.0029	0.6403	(32, 426)	17626
LH Default PFC 27	RH Vis 5	0.0029	0.6481	(232, 254)	101754
LH DorsAttn Post 9	LH Default PFC 7	0.0029	0.6481	(94, 212)	47823
LH Vis 5	RH Default Par 4	0.0029	0.6429	(4, 455)	2661
LH Vis 5	RH Default PFCv 2	0.0029	0.6468	(4, 471)	2677
LH Vis 12	RH DorsAttn Post 3	0.0029	0.6488	(11, 336)	6364
LH SomMot 4	RH Vis 10	0.0029	0.6464	(42, 259)	22624
LH Cont PFCmp 2	LH Default Temp 12	0.0029	0.6476	(183, 196)	84742
RH SomMot 32	RH Cont Par 1	0.0029	0.6496	(316, 414)	125392
LH Default Par 7	RH Vis 30	0.0029	0.6403	(203, 279)	92035
LH SomMot 16	RH DorsAttn Post 13	0.0029	0.6465	(54, 346)	28777
LH Default Temp 6	THA-VAip-lh	0.0029	0.649	(190, 529)	87644
LH SomMot 28	LH Cont PFCl 1	0.0029	0.649	(66, 166)	34519
LH SomMot 46	LH Default PFC 6	0.0029	0.6418	(84, 211)	43177
LH SomMot 38	RH Limbic TempPole 3	0.0029	0.6431	(76, 406)	39584
LH DorsAttn Post 13	RH SalVentAttn TempOccPar 4	0.0029	0.6431	(98, 368)	49809
LH Default PFC 8	RH Default Temp 6	0.0029	0.645	(213, 465)	95676
LH SomMot 22	RH Default PFCdPFCm 9	0.0029	0.6456	(60, 482)	31892
RH Cont Par 3	RH Default PFCv 4	0.0029	0.6427	(416, 473)	144201
LH DorsAttn Post 6	RH SomMot 7	0.0029	0.6488	(91, 291)	46519
LH Cont PFCmp 2	RH SomMot 8	0.0029	0.6489	(183, 292)	84838
LH Default PFC 8	RH DorsAttn Post 11	0.0029	0.6483	(213, 344)	95555
LH SomMot 36	HIP-tail-rh	0.0029	0.6467	(74, 506)	38727
LH SomMot 36	RH Default PFCdPFCm 13	0.0029	0.6479	(74, 486)	38707
LH SomMot 24	LH Default PFC 17	0.0029	0.648	(62, 222)	32617
RH SomMot 49	RH Cont pCun 2	0.0029	0.6429	(333, 444)	129315
LH DorsAttn Post 13	RH Vis 9	0.0029	0.6399	(98, 258)	49699
RH Vis 6	RH Vis 18	0.0029	0.6493	(255, 267)	108897
RH Vis 5	PUT-DA-rh	0.0029	0.6459	(254, 513)	108844
RH Vis 5	RH Default PFCdPFCm 9	0.0029	0.6482	(254, 482)	108813
LH Vis 34	RH SalVentAttn Med 7	0.0029	0.6433	(33, 390)	18111
LH DorsAttn Post 4	RH Default Par 1	0.0029	0.6446	(89, 452)	45753
LH Default Par 7	RH SalVentAttn PrC 1	0.0029	0.6472	(203, 373)	92129
LH SomMot 3	RH Default Par 1	0.0029	0.6416	(41, 452)	22305
LH SomMot 42	LH DorsAttn FEF 3	0.0029	0.6399	(80, 107)	41187
LH SalVentAttn ParOper 3	RH SomMot 16	0.0029	0.6416	(113, 300)	56461
LH SalVentAttn ParOper 3	RH SomMot 19	0.0029	0.6494	(113, 303)	56464
LH Cont Cing 1	RH Vis 5	0.0029	0.6428	(179, 254)	83310
LH SalVentAttn Med 4	LH Default PFC 6	0.0029	0.6407	(131, 211)	64139
LH Default PFC 8	RH SomMot 18	0.0029	0.6453	(213, 302)	95513
RH Default Temp 9	PUT-VA-lh	0.0029	0.6458	(468, 539)	150065
LH DorsAttn Post 13	LH SalVentAttn Med 8	0.0029	0.6457	(98, 135)	49576
LH Vis 35	LH Default Par 9	0.0029	0.6405	(34, 205)	18446
RH Vis 5	RH SalVentAttn TempOccPar 6	0.0029	0.6452	(254, 370)	108701
LH DorsAttn FEF 3	LH Cont PFCl 8	0.0029	0.6417	(107, 173)	53673
LH Vis 28	RH SomMot 9	0.0029	0.6392	(27, 293)	14873
LH Vis 16	RH SalVentAttn FrOperIns 5	0.0029	0.6437	(15, 378)	8568
RH Vis 4	RH Cont PFCl 18	0.0029	0.6461	(253, 440)	108471
LH SomMot 26	LH Cont Par 3	0.0029	0.6474	(64, 156)	33532
LH SomMot 13	LH Default PFC 18	0.0029	0.6491	(51, 223)	27151
LH Default PFC 7	PUT-DP-rh	0.0029	0.6491	(212, 515)	95385
LH Limbic OFC 1	RH SalVentAttn TempOccPar 5	0.0029	0.6391	(138, 369)	67230
LH DorsAttn Post 6	LH Default pCunPCC 9	0.0029	0.6462	(91, 244)	46472
LH Default PFC 7	RH Vis 25	0.0029	0.6445	(212, 274)	95144
RH SomMot 14	RH SomMot 48	0.0029	0.6431	(298, 332)	120873
LH Vis 5	RH Vis 17	0.0029	0.639	(4, 266)	2472
LH Cont Temp 1	RH Vis 11	0.0029	0.6478	(162, 260)	76805
RH SomMot 32	RH Cont PFCl 1	0.0029	0.6446	(316, 423)	125401
LH Vis 25	RH SomMot 29	0.0029	0.6459	(24, 313)	13309
LH SomMot 16	RH Vis 24	0.0029	0.6416	(54, 273)	28704
LH Vis 35	LH SomMot 43	0.0029	0.6451	(34, 81)	18322
RH Default PFCdPFCm 2	THA-VAia-lh	0.0029	0.6424	(475, 530)	150630
RH SomMot 38	RH Default Temp 10	0.0029	0.6429	(322, 469)	126854
LH Default Temp 5	RH Cont PFCmp 1	0.0029	0.6413	(189, 449)	87200
LH Default pCunPCC 1	RH SomMot 44	0.0029	0.6499	(236, 328)	103106
LH SomMot 2	RH Default PFCdPFCm 10	0.0029	0.6458	(40, 483)	21823
LH Limbic TempPole 9	THA-VAip-lh	0.0029	0.6417	(152, 529)	73109
RH Cont PFCl 8	RH Default PFCdPFCm 1	0.0029	0.6389	(430, 474)	146029
LH SalVentAttn Med 4	RH SomMot 12	0.0029	0.6479	(131, 296)	64224
LH Default pCunPCC 2	RH Cont PFCl 19	0.0029	0.6414	(237, 441)	103536
LH Limbic OFC 5	RH Vis 27	0.0029	0.6413	(142, 276)	68791
LH DorsAttn FEF 4	RH SomMot 13	0.0029	0.6465	(108, 297)	54243
RH SomMot 10	RH Default Par 2	0.0029	0.6472	(294, 453)	119964
LH SomMot 38	RH Vis 9	0.0029	0.6444	(76, 258)	39436
LH Limbic OFC 5	RH SomMot 22	0.0029	0.6433	(142, 306)	68821
RH Limbic TempPole 9	RH Default Temp 9	0.0029	0.6414	(412, 468)	143638
LH Limbic TempPole 10	RH Vis 16	0.0029	0.6468	(153, 265)	73246
LH Default PFC 6	RH SalVentAttn TempOccPar 3	0.0029	0.6398	(211, 367)	94895
RH Default Par 4	RH Default PFCdPFCm 2	0.0029	0.6408	(455, 475)	148805
LH Limbic TempPole 9	RH Limbic OFC 4	0.0029	0.6485	(152, 400)	72980
RH DorsAttn FEF 1	RH Limbic OFC 5	0.0029	0.6462	(358, 401)	134472
LH SalVentAttn ParOper 1	RH Cont PFCl 13	0.0029	0.6425	(111, 435)	55713
LH SomMot 24	RH Cont Par 5	0.0029	0.6411	(62, 418)	32813
LH Default pCunPCC 3	RH Default PFCdPFCm 14	0.0029	0.6431	(238, 487)	103898
LH Limbic TempPole 9	RH Vis 16	0.0029	0.644	(152, 265)	72845
LH SalVentAttn ParOper 1	LH Default PFC 18	0.0029	0.6471	(111, 223)	55501
LH Vis 18	RH Vis 27	0.0029	0.6401	(17, 276)	9541
LH SalVentAttn ParOper 1	RH Vis 14	0.0029	0.6396	(111, 263)	55541
LH Cont PFCl 4	RH Default Temp 9	0.0029	0.6439	(169, 468)	79729
LH SomMot 1	LH Default PFC 25	0.0029	0.6419	(39, 230)	21056
LH Cont pCun 3	LH Default PFC 15	0.0029	0.6421	(178, 220)	82901
LH Default PFC 1	RH Vis 6	0.0029	0.645	(206, 255)	93058
LH Default PFC 1	LH Default PFC 19	0.0029	0.6447	(206, 224)	93027
LH SomMot 32	RH Vis 34	0.0029	0.6394	(70, 283)	36578
LH SalVentAttn FrOperIns 6	RH Cont PFCl 9	0.0029	0.6415	(122, 431)	60516
LH Vis 35	RH Limbic TempPole 7	0.0029	0.6431	(34, 410)	18651
RH Vis 1	RH Default Temp 3	0.0029	0.6426	(250, 462)	107587
RH SomMot 11	RH Cont PFCl 19	0.0029	0.65	(295, 441)	120211
LH Vis 3	RH Limbic TempPole 7	0.0029	0.6441	(2, 410)	1515
LH Limbic TempPole 9	RH DorsAttn Post 12	0.0029	0.6418	(152, 345)	72925
LH SomMot 1	RH SomMot 6	0.0029	0.6474	(39, 290)	21116
LH Vis 4	RH Cont PFCmp 3	0.0029	0.6486	(3, 451)	2107
RH Cont PFCl 10	RH Default PFCdPFCm 6	0.0029	0.6468	(432, 479)	146279
LH Vis 4	RH Cont pCun 3	0.0029	0.6491	(3, 445)	2101
LH Vis 27	RH SalVentAttn TempOccPar 3	0.0029	0.6446	(26, 367)	14420
LH Limbic OFC 1	RH SomMot 21	0.0029	0.6496	(138, 305)	67166
LH Default PFC 5	RH SalVentAttn TempOccPar 5	0.0029	0.6397	(210, 369)	94554
LH Default PFC 5	RH DorsAttn Post 24	0.0029	0.6479	(210, 357)	94542
LH Vis 4	LH SomMot 44	0.0029	0.6415	(3, 82)	1738
LH Vis 15	LH SomMot 31	0.0029	0.6478	(14, 69)	7720
LH Default PHC 2	RH DorsAttn Post 17	0.0029	0.6489	(249, 350)	107171
LH Default PHC 1	THA-VAs-rh	0.0029	0.647	(248, 509)	107025
LH Default PHC 1	RH SalVentAttn PFCl 1	0.0029	0.6421	(248, 383)	106899
LH SomMot 20	LH Cont pCun 2	0.0029	0.6414	(58, 177)	30598
LH Vis 4	RH SalVentAttn TempOccPar 5	0.0029	0.6474	(3, 369)	2025
LH SalVentAttn Med 4	RH Cont Par 2	0.0029	0.6484	(131, 415)	64343
LH SalVentAttn Med 4	RH Cont Temp 2	0.0029	0.6472	(131, 421)	64349
LH DorsAttn PrCv 2	RH DorsAttn Post 3	0.0029	0.6425	(110, 336)	55171
HIP-tail-rh	THA-DAl-lh	0.0029	0.6424	(506, 538)	152591
LH Default pCunPCC 10	RH SalVentAttn FrOperIns 7	0.0029	0.64	(245, 380)	105975
LH SomMot 32	RH DorsAttn Post 10	0.0029	0.6426	(70, 343)	36638
LH SomMot 29	RH Limbic OFC 1	0.0029	0.6408	(67, 397)	35237
RH Limbic TempPole 10	RH Cont PFCl 10	0.0029	0.6424	(413, 432)	143743
LH SalVentAttn FrOperIns 6	RH Vis 6	0.0029	0.6393	(122, 255)	60340
LH DorsAttn PrCv 1	LH Limbic TempPole 6	0.0029	0.6434	(109, 149)	54540
LH SomMot 25	RH SalVentAttn Med 3	0.0029	0.6496	(63, 386)	33272
RH Default Temp 5	RH Default Temp 7	0.0029	0.6464	(464, 466)	149642
LH SalVentAttn Med 7	RH Limbic OFC 4	0.0029	0.6461	(134, 400)	65591
LH Default pCunPCC 9	THA-VAip-rh	0.0029	0.648	(244, 502)	105788
LH Limbic OFC 4	RH Cont Cing 1	0.0029	0.6442	(141, 446)	68549
LH Vis 27	HIP-tail-rh	0.0029	0.6388	(26, 506)	14559
LH Limbic TempPole 8	RH SalVentAttn TempOccPar 7	0.0029	0.6483	(151, 371)	72549
LH Vis 38	RH Default PFCdPFCm 5	0.0029	0.6434	(37, 478)	20273
RH Default PFCdPFCm 5	RH Default pCunPCC 10	0.0029	0.6444	(478, 498)	150829
LH Cont Par 7	RH Default pCunPCC 2	0.0029	0.6431	(160, 490)	76250
RH SomMot 32	HIP-head-l-lh	0.0029	0.6425	(316, 531)	125509
RH Default Par 4	RH Default PFCdPFCm 6	0.0029	0.6492	(455, 479)	148809
LH Default PFC 3	RH Limbic TempPole 3	0.0029	0.6421	(208, 406)	93902
LH Cont Par 8	LH Default pCunPCC 8	0.0029	0.6427	(161, 243)	76396
LH DorsAttn Post 5	RH SalVentAttn Med 3	0.0029	0.648	(90, 386)	46151
LH SomMot 41	RH Vis 16	0.0029	0.6494	(79, 265)	40871
LH SomMot 25	RH Vis 28	0.0029	0.6426	(63, 277)	33163
LH Vis 20	RH SalVentAttn Med 8	0.0029	0.6462	(19, 391)	10727
RH SomMot 40	RH DorsAttn Post 5	0.0029	0.649	(324, 338)	127184
LH DorsAttn Post 16	RH Limbic TempPole 6	0.0029	0.6454	(101, 409)	51212
LH Vis 16	LH Vis 22	0.0029	0.646	(15, 21)	8211
LH Vis 1	LH Default Temp 4	0.0029	0.6435	(0, 188)	188
LH DorsAttn Post 17	RH SalVentAttn TempOccPar 2	0.0029	0.6433	(102, 366)	51621
LH Vis 29	RH Default Temp 2	0.0029	0.641	(28, 461)	15567
LH Vis 29	CAU-body-rh	0.0029	0.6409	(28, 518)	15624
RH Limbic TempPole 1	HIP-head-m1-lh	0.0029	0.646	(404, 527)	142533
LH Default Temp 8	RH DorsAttn Post 10	0.0029	0.6493	(192, 343)	88183
LH Default Temp 8	RH Vis 23	0.0029	0.6426	(192, 272)	88112
LH Cont OFC 1	RH SomMot 14	0.0029	0.6477	(165, 298)	78013
LH Default Temp 9	RH DorsAttn Post 11	0.0029	0.6433	(193, 344)	88545
LH Default Temp 9	RH SomMot 18	0.0029	0.6442	(193, 302)	88503
RH SalVentAttn PrC 1	PUT-DA-lh	0.0029	0.6411	(373, 540)	137431
LH Default Temp 3	RH SalVentAttn Med 2	0.0029	0.6465	(187, 385)	86405
LH SomMot 30	LH SalVentAttn FrOperIns 5	0.0029	0.6459	(68, 121)	35447
LH Vis 15	RH Cont PFCl 3	0.0029	0.6447	(14, 425)	8076
RH SomMot 29	RH Default Temp 4	0.0029	0.6397	(313, 463)	124724
LH Cont PFCl 1	LH Cont PFCl 3	0.0029	0.6397	(166, 168)	78271
LH Vis 22	RH DorsAttn Post 24	0.0029	0.6424	(21, 357)	11760
RH Vis 30	RH SalVentAttn PrC 1	0.0028	0.6604	(279, 373)	115879
LH Vis 14	RH DorsAttn Post 10	0.0028	0.658	(13, 343)	7454
RH Vis 34	RH SalVentAttn Med 8	0.0028	0.6523	(283, 391)	116987
RH Vis 34	RH Limbic OFC 4	0.0028	0.6512	(283, 400)	116996
LH Limbic TempPole 2	RH SalVentAttn FrOperIns 9	0.0028	0.6561	(145, 382)	70127
LH DorsAttn Post 18	RH Vis 9	0.0028	0.6548	(103, 258)	51964
LH DorsAttn Post 18	RH Vis 11	0.0028	0.6566	(103, 260)	51966
LH Limbic OFC 2	RH SalVentAttn Med 4	0.0028	0.6535	(139, 387)	67663
LH SomMot 34	RH Default PFCdPFCm 12	0.0028	0.6589	(72, 485)	37745
LH Default PFC 14	RH Default Temp 9	0.0028	0.6549	(219, 468)	97704
LH SomMot 10	RH SomMot 30	0.0028	0.6516	(48, 314)	25730
LH Vis 17	RH Default Temp 3	0.0028	0.6579	(16, 462)	9190
LH Default PFC 14	RH Default Par 4	0.0028	0.6614	(219, 455)	97691
LH Default PFC 17	RH SomMot 13	0.0028	0.6573	(222, 297)	98532
LH Limbic OFC 2	RH Default Par 3	0.0028	0.6559	(139, 454)	67730
LH Default Temp 12	RH SomMot 34	0.0028	0.653	(196, 318)	89596
LH DorsAttn Post 3	LH Default Temp 2	0.0028	0.6502	(88, 186)	45022
RH Default PFCdPFCm 5	PUT-DP-rh	0.0028	0.6504	(478, 515)	150846
RH Default pCunPCC 9	HIP-head-m2-lh	0.0028	0.6508	(497, 528)	152113
LH Default PFC 1	RH Limbic TempPole 1	0.0028	0.6598	(206, 404)	93207
LH Default PFC 1	RH SalVentAttn Med 9	0.0028	0.6606	(206, 392)	93195
LH Default PFC 1	RH SalVentAttn FrOperIns 5	0.0028	0.6552	(206, 378)	93181
LH DorsAttn PrCv 1	LH Limbic TempPole 9	0.0028	0.6562	(109, 152)	54543
LH Vis 39	LH SalVentAttn FrOperIns 1	0.0028	0.6572	(38, 117)	20428
LH Vis 27	RH Default PFCdPFCm 3	0.0028	0.6583	(26, 476)	14529
LH Vis 39	LH Cont PFCv 1	0.0028	0.6572	(38, 175)	20486
LH DorsAttn Post 10	HIP-head-m2-rh	0.0028	0.658	(95, 501)	48571
LH Vis 38	LH SalVentAttn ParOper 4	0.0028	0.655	(37, 114)	19909
LH Limbic TempPole 8	RH Cont PFCl 4	0.0028	0.6512	(151, 426)	72604
RH Limbic OFC 2	RH Default Temp 3	0.0028	0.6574	(398, 462)	141553
LH Limbic OFC 4	RH Default Par 1	0.0028	0.6506	(141, 452)	68555
LH Vis 38	lAMY-rh	0.0028	0.6595	(37, 520)	20315
LH Cont PFCl 2	aGP-rh	0.0028	0.6553	(167, 526)	79016
LH Default PHC 1	RH Vis 24	0.0028	0.6536	(248, 273)	106789
LH Vis 3	RH Default PFCdPFCm 11	0.0028	0.6562	(2, 484)	1589
RH SomMot 20	RH Cont PFCl 11	0.0028	0.6609	(304, 433)	122489
LH Default PFC 5	RH SomMot 41	0.0028	0.6576	(210, 325)	94510
RH SalVentAttn Med 6	RH Default PFCdPFCm 4	0.0028	0.6517	(389, 477)	140128
LH Cont Par 7	RH SalVentAttn TempOccPar 6	0.0028	0.6527	(160, 370)	76130
LH Vis 8	RH Default Par 4	0.0028	0.6574	(7, 455)	4305
LH DorsAttn Post 5	CAU-DA-rh	0.0028	0.6533	(90, 517)	46282
RH SomMot 43	RH Default Temp 9	0.0028	0.6599	(327, 468)	127998
LH Default PFC 3	HIP-head-m2-rh	0.0028	0.6561	(208, 501)	93997
RH DorsAttn Post 11	RH SalVentAttn TempOccPar 3	0.0028	0.6594	(344, 367)	131603
LH Default pCunPCC 8	RH Vis 7	0.0028	0.6504	(243, 256)	105232
LH DorsAttn Post 1	RH Cont Par 4	0.0028	0.6539	(86, 417)	44320
LH SomMot 25	RH Vis 22	0.0028	0.6533	(63, 271)	33157
LH Vis 38	LH DorsAttn Post 7	0.0028	0.6566	(37, 92)	19887
LH Default PFC 2	RH SomMot 23	0.0028	0.6565	(207, 307)	93457
LH Default PHC 2	HIP-head-l-lh	0.0028	0.6603	(249, 531)	107352
LH Limbic TempPole 9	RH DorsAttn Post 9	0.0028	0.6548	(152, 342)	72922
LH DorsAttn PrCv 2	RH Limbic OFC 7	0.0028	0.6508	(110, 403)	55238
LH DorsAttn PrCv 2	RH Cont Par 4	0.0028	0.6534	(110, 417)	55252
LH Vis 16	RH Limbic OFC 5	0.0028	0.6517	(15, 401)	8591
LH SalVentAttn ParOper 1	LH SalVentAttn Med 6	0.0028	0.6563	(111, 133)	55411
RH SalVentAttn Med 11	RH Limbic TempPole 1	0.0028	0.6504	(394, 404)	140865
LH Default PFC 5	RH SalVentAttn Med 9	0.0028	0.6543	(210, 392)	94577
LH Vis 4	LH SomMot 46	0.0028	0.6569	(3, 84)	1740
RH Limbic OFC 7	RH Default PFCv 3	0.0028	0.6609	(403, 472)	142328
LH Vis 22	RH SomMot 43	0.0028	0.6535	(21, 327)	11730
LH Default pCunPCC 11	RH Default Temp 1	0.0028	0.6511	(246, 460)	106363
LH Limbic OFC 5	RH Vis 16	0.0028	0.6573	(142, 265)	68780
LH Vis 36	RH Vis 17	0.0028	0.6591	(35, 266)	19026
LH Default PHC 1	RH Default PFCdPFCm 5	0.0028	0.6597	(248, 478)	106994
LH Vis 16	RH DorsAttn FEF 4	0.0028	0.6541	(15, 361)	8551
LH SomMot 1	RH SomMot 32	0.0028	0.6587	(39, 316)	21142
LH Limbic TempPole 9	RH Limbic TempPole 5	0.0028	0.6536	(152, 408)	72988
LH SomMot 1	RH Cont PFCl 16	0.0028	0.653	(39, 438)	21264
LH Vis 27	RH SomMot 17	0.0028	0.6514	(26, 301)	14354
LH SomMot 24	RH Limbic TempPole 2	0.0028	0.6566	(62, 405)	32800
LH Default pCunPCC 3	RH Limbic TempPole 10	0.0028	0.659	(238, 413)	103824
LH SalVentAttn ParOper 1	LH Default Par 6	0.0028	0.6598	(111, 202)	55480
RH SomMot 27	CAU-DA-lh	0.0028	0.6577	(311, 544)	124322
RH DorsAttn Post 11	RH SalVentAttn FrOperIns 8	0.0028	0.6581	(344, 381)	131617
RH Default pCunPCC 9	aGP-rh	0.0028	0.6615	(497, 526)	152111
LH DorsAttn Post 5	LH Default pCunPCC 8	0.0028	0.6561	(90, 243)	46008
RH SomMot 29	RH Cont Temp 2	0.0028	0.6524	(313, 421)	124682
LH SalVentAttn FrOperIns 6	RH SalVentAttn TempOccPar 4	0.0028	0.6595	(122, 368)	60453
LH Vis 9	LH SalVentAttn TempOcc 1	0.0028	0.6603	(8, 116)	4512
LH Vis 11	RH SomMot 27	0.0028	0.6589	(10, 311)	5796
RH SomMot 11	RH Cont PFCl 8	0.0028	0.6527	(295, 430)	120200
LH DorsAttn Post 12	RH SomMot 23	0.0028	0.6546	(97, 307)	49292
LH SomMot 26	LH SalVentAttn FrOperIns 6	0.0028	0.6613	(64, 122)	33498
LH SomMot 26	LH SalVentAttn Med 2	0.0028	0.6602	(64, 129)	33505
LH Vis 35	LH Default PFC 1	0.0028	0.6511	(34, 206)	18447
RH SomMot 10	NAc-core-rh	0.0028	0.651	(294, 524)	120035
RH SomMot 10	CAU-tail-lh	0.0028	0.6556	(294, 546)	120057
LH Vis 11	RH DorsAttn Post 22	0.0028	0.6546	(10, 355)	5840
RH Vis 1	THA-DP-lh	0.0028	0.6528	(250, 549)	107674
LH Default PFC 6	RH SalVentAttn Med 7	0.0028	0.6534	(211, 390)	94918
LH Default PFC 6	RH SomMot 13	0.0028	0.6613	(211, 297)	94825
LH Default PFC 6	RH SomMot 16	0.0028	0.6612	(211, 300)	94828
LH Default PFC 6	RH SomMot 6	0.0028	0.6533	(211, 290)	94818
LH SomMot 13	RH Cont PFCmp 3	0.0028	0.6584	(51, 451)	27379
LH Cont Par 7	RH Vis 11	0.0028	0.6609	(160, 260)	76020
LH Vis 17	RH SomMot 10	0.0028	0.655	(16, 294)	9022
LH SomMot 13	HIP-tail-rh	0.0028	0.6508	(51, 506)	27434
LH SomMot 16	LH Default PFC 29	0.0028	0.6527	(54, 234)	28665
LH SomMot 16	RH Vis 5	0.0028	0.6506	(54, 254)	28685
RH Default PFCdPFCm 5	pGP-lh	0.0028	0.658	(478, 552)	150883
LH Cont PFCv 1	RH Default pCunPCC 2	0.0028	0.6506	(175, 490)	82040
LH Vis 35	LH SalVentAttn ParOper 4	0.0028	0.6523	(34, 114)	18355
LH Default Temp 5	RH Cont PFCl 4	0.0028	0.6563	(189, 426)	87177
RH SomMot 13	RH Cont Temp 1	0.0028	0.6505	(297, 420)	120705
RH DorsAttn Post 24	HIP-tail-lh	0.0028	0.6534	(357, 533)	134408
LH Limbic OFC 4	RH SomMot 24	0.0028	0.6512	(141, 308)	68411
LH SomMot 24	RH SalVentAttn Med 1	0.0028	0.6502	(62, 384)	32779
LH DorsAttn Post 10	LH Limbic TempPole 5	0.0028	0.6503	(95, 148)	48218
RH SomMot 13	RH Cont PFCmp 2	0.0028	0.6519	(297, 450)	120735
RH Cont PFCl 7	lAMY-lh	0.0028	0.6573	(429, 547)	145978
LH SalVentAttn ParOper 2	RH Vis 2	0.0028	0.6596	(112, 251)	55971
RH Cont PFCl 14	RH Cont PFCl 19	0.0028	0.6583	(436, 441)	146719
LH Vis 25	LH SalVentAttn FrOperIns 7	0.0028	0.6553	(24, 123)	13119
LH DorsAttn FEF 3	RH Vis 3	0.0028	0.6587	(107, 252)	53752
RH DorsAttn Post 10	RH Cont PFCv 1	0.0028	0.6543	(343, 422)	131448
LH Limbic OFC 5	RH Cont PFCl 12	0.0028	0.6611	(142, 434)	68949
LH Cont Par 6	RH Cont Cing 3	0.0028	0.6557	(159, 448)	75814
LH Cont Par 6	RH Default PFCdPFCm 7	0.0028	0.6605	(159, 480)	75846
LH Limbic OFC 1	RH DorsAttn FEF 1	0.0028	0.6538	(138, 358)	67219
LH Vis 10	RH SalVentAttn FrOperIns 3	0.0028	0.6594	(9, 376)	5317
LH SomMot 22	RH Limbic TempPole 3	0.0028	0.6523	(60, 406)	31816
LH Limbic OFC 4	RH SomMot 11	0.0028	0.6567	(141, 295)	68398
RH SalVentAttn TempOccPar 6	RH Cont PFCl 8	0.0028	0.6556	(370, 430)	136775
LH SomMot 2	RH SalVentAttn Med 12	0.0028	0.6613	(40, 395)	21735
RH SomMot 45	HIP-head-l-lh	0.0028	0.6583	(329, 531)	128512
RH DorsAttn Post 12	RH Default PFCdPFCm 7	0.0028	0.6586	(345, 480)	131925
RH SalVentAttn Med 7	RH Default Temp 2	0.0028	0.6612	(390, 461)	140276
LH Cont Temp 1	RH Vis 12	0.0028	0.6575	(162, 261)	76806
RH SalVentAttn Med 7	RH Default Par 7	0.0028	0.6509	(390, 458)	140273
LH Limbic OFC 5	RH Cont Par 3	0.0028	0.6605	(142, 416)	68931
LH SomMot 28	LH Default Par 1	0.0028	0.6501	(66, 197)	34550
LH Limbic OFC 5	RH Limbic TempPole 8	0.0028	0.6524	(142, 411)	68926
LH SomMot 3	RH Default Par 5	0.0028	0.6513	(41, 456)	22309
RH SomMot 45	RH Default Temp 1	0.0028	0.6562	(329, 460)	128441
RH Cont PFCl 7	RH Default Par 5	0.0028	0.6542	(429, 456)	145887
LH DorsAttn Post 9	RH Limbic TempPole 7	0.0028	0.654	(94, 410)	48021
LH Default PFC 29	CAU-VA-lh	0.0028	0.6514	(234, 543)	102684
LH Vis 5	RH SalVentAttn PrC 1	0.0028	0.6528	(4, 373)	2579
LH Vis 5	RH SalVentAttn Med 5	0.0028	0.6516	(4, 388)	2594
LH Default PFC 8	RH Vis 29	0.0028	0.6605	(213, 278)	95489
LH DorsAttn FEF 3	RH SomMot 9	0.0028	0.6546	(107, 293)	53793
LH Default Temp 5	RH Vis 26	0.0028	0.6604	(189, 275)	87026
LH SomMot 41	LH Default pCunPCC 3	0.0028	0.6502	(79, 238)	40844
RH Vis 3	RH SalVentAttn FrOperIns 8	0.0028	0.6587	(252, 381)	108111
LH Cont PFCv 1	RH SalVentAttn TempOccPar 3	0.0028	0.659	(175, 367)	81917
LH SalVentAttn FrOperIns 7	RH DorsAttn Post 11	0.0028	0.6607	(123, 344)	60860
LH SomMot 26	RH Vis 4	0.0028	0.6541	(64, 253)	33629
PUT-DP-rh	PUT-VP-lh	0.0028	0.6569	(515, 541)	152981
RH Vis 7	HIP-head-m2-rh	0.0028	0.657	(256, 501)	109429
LH SalVentAttn FrOperIns 3	RH Cont Cing 3	0.0028	0.6543	(119, 448)	59234
LH Default PFC 9	RH Limbic TempPole 1	0.0028	0.6516	(214, 404)	95955
LH Default PFC 9	RH Vis 22	0.0028	0.6542	(214, 271)	95822
LH SomMot 12	RH Default Temp 3	0.0028	0.6615	(50, 462)	26887
LH SomMot 36	RH Default pCunPCC 1	0.0028	0.6571	(74, 489)	38710
RH SalVentAttn FrOperIns 5	RH Default PFCv 1	0.0028	0.6582	(378, 470)	138251
LH SomMot 3	RH Limbic OFC 4	0.0028	0.6561	(41, 400)	22253
LH Vis 3	LH Default Par 7	0.0028	0.6524	(2, 203)	1308
LH Vis 34	RH SomMot 35	0.0028	0.6607	(33, 319)	18040
LH SomMot 41	LH Default PFC 16	0.0028	0.6557	(79, 221)	40827
RH SomMot 49	RH Limbic OFC 2	0.0028	0.6563	(333, 398)	129269
RH DorsAttn PrCv 1	RH Default PFCdPFCm 3	0.0028	0.6585	(362, 476)	135321
LH Vis 33	RH Limbic OFC 3	0.0028	0.6562	(32, 399)	17599
LH Limbic TempPole 5	RH DorsAttn FEF 4	0.0028	0.6595	(148, 361)	71327
LH DorsAttn Post 13	RH Cont PFCl 14	0.0028	0.6596	(98, 436)	49877
LH Cont PFCl 4	RH SomMot 25	0.0028	0.6561	(169, 309)	79570
LH Default PFC 29	LH Default PFC 29	0.0028	0.6532	(234, 234)	102375
RH SomMot 14	pGP-lh	0.0028	0.6508	(298, 552)	121093
LH Vis 5	RH Default Par 8	0.0028	0.6537	(4, 459)	2665
LH SalVentAttn ParOper 3	RH DorsAttn PrCv 3	0.0028	0.6561	(113, 364)	56525
RH SomMot 37	RH SalVentAttn Med 9	0.0028	0.6614	(321, 392)	126545
LH SomMot 4	LH SomMot 46	0.0028	0.6556	(42, 84)	22449
LH SomMot 24	LH Cont Par 7	0.0028	0.6607	(62, 160)	32555
LH SalVentAttn ParOper 3	RH Default PFCdPFCm 13	0.0028	0.661	(113, 486)	56647
LH Default Par 7	RH SomMot 41	0.0028	0.6584	(203, 325)	92081
LH Default Temp 1	RH DorsAttn Post 19	0.0028	0.6524	(185, 352)	85637
LH SomMot 29	RH Default Temp 8	0.0028	0.6537	(67, 467)	35307
RH SalVentAttn FrOperIns 6	NAc-shell-rh	0.0028	0.6531	(379, 523)	138479
RH Vis 10	RH SalVentAttn Med 6	0.0028	0.6552	(259, 389)	110205
LH SomMot 26	RH SomMot 20	0.0028	0.6547	(64, 304)	33680
RH DorsAttn Post 5	RH Cont Par 2	0.0028	0.6568	(338, 415)	130376
RH Vis 10	RH SomMot 49	0.0028	0.6562	(259, 333)	110149
LH Cont PFCmp 1	HIP-head-m1-lh	0.0028	0.6586	(182, 527)	84702
LH Default PFC 10	RH SomMot 16	0.0028	0.6541	(215, 300)	96190
LH Vis 8	LH Default PFC 23	0.0028	0.6591	(7, 228)	4078
LH Limbic OFC 3	RH Default PFCv 1	0.0028	0.6569	(140, 470)	68160
LH Limbic OFC 3	RH Cont pCun 3	0.0028	0.6599	(140, 445)	68135
RH DorsAttn Post 22	NAc-core-lh	0.0028	0.6514	(355, 551)	134031
RH Vis 7	RH Cont pCun 3	0.0028	0.6598	(256, 445)	109373
RH SalVentAttn Med 7	THA-DP-rh	0.0028	0.6546	(390, 522)	140337
LH Cont Temp 1	RH Default PFCv 4	0.0028	0.6542	(162, 473)	77018
LH SalVentAttn FrOperIns 7	RH Cont PFCl 15	0.0028	0.6607	(123, 437)	60953
LH Cont PFCd 1	LH Cont PFCd 2	0.0028	0.6525	(163, 164)	77100
RH Vis 9	RH Limbic TempPole 5	0.0028	0.6507	(258, 408)	109929
RH Vis 9	RH Default pCunPCC 11	0.0028	0.6579	(258, 499)	110020
LH Default Par 5	RH DorsAttn Post 11	0.0028	0.651	(201, 344)	91397
LH Default Par 5	RH SomMot 13	0.0028	0.6521	(201, 297)	91350
LH Vis 33	LH Limbic OFC 6	0.0028	0.6549	(32, 143)	17343
LH DorsAttn FEF 1	RH Cont PFCmp 2	0.0028	0.6517	(105, 450)	53055
RH Cont PFCl 2	THA-DAm-lh	0.0028	0.6506	(424, 537)	145333
LH SalVentAttn ParOper 4	RH Vis 7	0.0028	0.6584	(114, 256)	56857
LH Vis 16	RH Limbic TempPole 10	0.0028	0.6576	(15, 413)	8603
LH Default PFC 26	RH Vis 17	0.0028	0.6575	(231, 266)	101444
LH Vis 10	RH Limbic TempPole 5	0.0028	0.6536	(9, 408)	5349
LH Default PFC 10	RH Cont Par 2	0.0028	0.6555	(215, 415)	96305
LH Cont PFCl 9	HIP-tail-rh	0.0028	0.6517	(174, 506)	81677
LH DorsAttn Post 1	RH Limbic TempPole 7	0.0028	0.6571	(86, 410)	44313
RH DorsAttn PrCv 1	THA-VPl-lh	0.0028	0.66	(362, 535)	135380
RH SomMot 6	RH Default PFCdPFCm 5	0.0028	0.6589	(290, 478)	118943
RH SomMot 6	RH Default PFCdPFCm 12	0.0028	0.6535	(290, 485)	118950
LH Limbic TempPole 4	RH Cont PFCl 2	0.0028	0.6525	(147, 424)	70984
LH Limbic TempPole 4	PUT-VA-rh	0.0028	0.6522	(147, 512)	71072
LH DorsAttn FEF 1	RH SalVentAttn TempOccPar 8	0.0028	0.6586	(105, 372)	52977
RH Default PFCdPFCm 2	RH Default PFCdPFCm 14	0.0028	0.6547	(475, 487)	150587
RH Vis 12	RH DorsAttn Post 6	0.0028	0.6578	(261, 339)	110742
RH SomMot 27	RH Default Par 2	0.0028	0.6581	(311, 453)	124231
LH Vis 22	RH SomMot 1	0.0028	0.6611	(21, 285)	11688
LH Vis 6	RH DorsAttn FEF 2	0.0028	0.6545	(5, 359)	3114
LH Vis 23	LH DorsAttn PrCv 2	0.0028	0.6521	(22, 110)	12045
LH Default PFC 23	RH Default Temp 5	0.0028	0.6584	(228, 464)	100670
RH Limbic OFC 3	RH Default PFCdPFCm 6	0.0028	0.6503	(399, 479)	141725
LH Default PFC 25	RH Limbic TempPole 2	0.0028	0.6545	(230, 405)	101260
LH SomMot 5	RH Cont Par 2	0.0028	0.6605	(43, 415)	23291
LH SomMot 5	RH Cont PFCl 4	0.0028	0.6612	(43, 426)	23302
LH SomMot 5	RH Default Par 4	0.0028	0.6563	(43, 455)	23331
RH SomMot 36	RH Cont Par 1	0.0028	0.6593	(320, 414)	126334
LH DorsAttn Post 4	LH DorsAttn FEF 2	0.0028	0.6559	(89, 106)	45407
LH Cont PFCd 1	RH Cont Cing 1	0.0028	0.6612	(163, 446)	77382
RH SomMot 3	NAc-shell-lh	0.0028	0.6504	(287, 550)	118220
RH Vis 15	RH SomMot 36	0.0028	0.6566	(264, 320)	111596
LH Vis 26	RH Limbic TempPole 8	0.0028	0.6577	(25, 411)	13936
LH Cont Cing 2	RH SomMot 31	0.0028	0.6534	(180, 315)	83745
LH Cont Par 2	RH DorsAttn PrCv 2	0.0028	0.655	(155, 363)	74143
RH SalVentAttn Med 4	RH Limbic OFC 2	0.0028	0.6528	(387, 398)	139718
LH Vis 22	RH SomMot 6	0.0028	0.658	(21, 290)	11693
RH Cont PFCl 2	RH Cont Cing 1	0.0028	0.6529	(424, 446)	145242
LH Default PFC 24	RH Vis 30	0.0028	0.6534	(229, 279)	100810
LH SomMot 20	RH Vis 19	0.0028	0.6581	(58, 268)	30689
RH Vis 11	RH Limbic TempPole 3	0.0028	0.6575	(260, 406)	110516
RH DorsAttn Post 5	RH Limbic OFC 5	0.0028	0.6534	(338, 401)	130362
RH SalVentAttn PFCl 1	THA-VAia-rh	0.0028	0.6571	(383, 503)	139149
LH DorsAttn Post 14	LH Default PFC 16	0.0028	0.6559	(99, 221)	50117
RH SomMot 3	RH DorsAttn Post 23	0.0028	0.6511	(287, 356)	118026
RH SomMot 3	RH SalVentAttn Med 5	0.0028	0.6537	(287, 388)	118058
LH Vis 9	RH Cont PFCl 7	0.0028	0.6519	(8, 429)	4825
LH Default PFC 21	THA-DAm-rh	0.0028	0.6533	(226, 510)	100063
LH SomMot 11	RH SalVentAttn FrOperIns 3	0.0028	0.652	(49, 376)	26297
LH Vis 17	RH DorsAttn Post 18	0.0028	0.6516	(16, 351)	9079
LH Vis 13	LH Cont PFCl 8	0.0028	0.6504	(12, 173)	6743
LH SomMot 34	LH DorsAttn FEF 1	0.0028	0.6589	(72, 105)	37365
LH SomMot 29	LH Default pCunPCC 10	0.0028	0.6587	(67, 245)	35085
LH SalVentAttn ParOper 5	RH Vis 4	0.0028	0.6608	(115, 253)	57293
LH Limbic OFC 3	RH DorsAttn PrCv 1	0.0028	0.6584	(140, 362)	68052
LH Vis 21	RH DorsAttn Post 10	0.0028	0.6598	(20, 343)	11213
LH Default Par 3	RH Cont PFCl 20	0.0028	0.661	(199, 442)	90788
LH Default Par 3	RH Cont PFCl 3	0.0028	0.6561	(199, 425)	90771
LH Default Par 3	RH DorsAttn Post 17	0.0028	0.6605	(199, 350)	90696
LH DorsAttn Post 4	LH SalVentAttn Med 7	0.0028	0.653	(89, 134)	45435
RH Vis 18	RH SomMot 38	0.0028	0.6599	(267, 322)	112462
LH Cont PFCl 8	RH Default Temp 3	0.0028	0.6582	(173, 462)	81253
LH Cont Par 5	LH Default Par 2	0.0028	0.6565	(158, 198)	75169
LH Default PFC 13	RH DorsAttn Post 10	0.0028	0.6609	(218, 343)	97244
RH DorsAttn Post 7	RH DorsAttn Post 24	0.0028	0.652	(340, 357)	130747
LH Vis 15	RH Cont Par 6	0.0028	0.6586	(14, 419)	8070
LH Vis 17	RH SalVentAttn Med 12	0.0028	0.6594	(16, 395)	9123
LH Cont PFCl 4	LH Default PFC 23	0.0028	0.6575	(169, 228)	79489
LH DorsAttn Post 8	RH SalVentAttn FrOperIns 9	0.0028	0.6597	(93, 382)	47533
LH Vis 6	CAU-tail-rh	0.0028	0.6601	(5, 519)	3274
LH Limbic OFC 3	RH SomMot 13	0.0028	0.6587	(140, 297)	67987
LH Cont PFCl 9	LH Default PFC 29	0.0028	0.6577	(174, 234)	81405
LH Vis 23	RH SalVentAttn TempOccPar 8	0.0028	0.6526	(22, 372)	12307
RH Vis 16	RH Limbic TempPole 7	0.0028	0.6589	(265, 410)	111975
RH DorsAttn Post 13	RH SalVentAttn Med 2	0.0028	0.6552	(346, 385)	132038
RH Vis 16	RH SalVentAttn FrOperIns 5	0.0028	0.6554	(265, 378)	111943
LH Cont PFCl 6	RH Vis 12	0.0028	0.6557	(171, 261)	80289
RH DorsAttn Post 7	RH DorsAttn Post 15	0.0028	0.6584	(340, 348)	130738
RH SomMot 45	RH DorsAttn Post 5	0.0028	0.6516	(329, 338)	128319
LH DorsAttn Post 8	RH SomMot 43	0.0028	0.6591	(93, 327)	47478
LH Limbic OFC 3	RH Vis 13	0.0028	0.6542	(140, 262)	67952
LH SomMot 7	RH Default PFCdPFCm 1	0.0028	0.6601	(45, 474)	24369
LH SomMot 29	LH SalVentAttn Med 7	0.0028	0.6598	(67, 134)	34974
LH Cont Par 3	LH Default PFC 11	0.0028	0.6526	(156, 216)	74394
LH SalVentAttn TempOcc 1	LH Default PFC 17	0.0028	0.652	(116, 222)	57700
LH SomMot 31	RH SomMot 20	0.0028	0.6597	(69, 304)	36115
RH SomMot 31	RH DorsAttn Post 6	0.0028	0.661	(315, 339)	125079
LH Default Temp 2	RH SalVentAttn PFCl 1	0.0028	0.6533	(186, 383)	86036
RH Default PFCdPFCm 9	HIP-body-lh	0.0028	0.6511	(482, 532)	151157
LH SomMot 18	RH DorsAttn Post 12	0.0028	0.6532	(56, 345)	29773
RH Vis 18	RH Default pCunPCC 6	0.0028	0.6602	(267, 494)	112634
LH Vis 28	RH Limbic TempPole 7	0.0028	0.6536	(27, 410)	14990
LH Default PFC 17	RH Limbic OFC 3	0.0028	0.6513	(222, 399)	98634
LH Default PFC 14	RH Cont Cing 3	0.0028	0.6515	(219, 448)	97684
LH SomMot 23	LH Default pCunPCC 8	0.0028	0.6605	(61, 243)	32146
LH Vis 17	RH Default Par 3	0.0028	0.6554	(16, 454)	9182
LH SomMot 10	RH Default Par 6	0.0028	0.6514	(48, 457)	25873
LH Vis 13	RH SomMot 25	0.0028	0.6514	(12, 309)	6879
LH Vis 17	RH Cont PFCl 10	0.0028	0.6581	(16, 432)	9160
LH Vis 8	LH Vis 16	0.0028	0.6604	(7, 15)	3865
LH Limbic OFC 3	LH Cont PFCl 4	0.0028	0.6565	(140, 169)	67859
LH Default Par 1	RH Default PFCdPFCm 13	0.0028	0.6564	(197, 486)	90121
LH SomMot 18	RH SalVentAttn Med 10	0.0028	0.6536	(56, 393)	29821
LH Default Par 1	RH Cont PFCl 20	0.0028	0.6521	(197, 442)	90077
LH Default Par 1	RH Limbic TempPole 3	0.0028	0.6503	(197, 406)	90041
RH Vis 21	RH Vis 35	0.0028	0.6596	(270, 284)	113279
RH SalVentAttn FrOperIns 4	RH Default PFCv 1	0.0028	0.6525	(377, 470)	138075
RH Vis 19	RH Cont Par 2	0.0028	0.6523	(268, 415)	112841
LH SalVentAttn FrOperIns 9	RH Default PFCv 4	0.0028	0.6572	(125, 473)	61848
RH SomMot 30	RH SalVentAttn Med 1	0.0028	0.6597	(314, 384)	124885
LH SomMot 19	LH SalVentAttn PFCl 1	0.0028	0.6572	(57, 127)	30052
LH DorsAttn Post 3	LH SalVentAttn Med 4	0.0028	0.6591	(88, 131)	44967
LH SomMot 21	LH Default PFC 15	0.0028	0.6563	(59, 220)	31136
LH Vis 30	RH Default PFCv 4	0.0028	0.6566	(29, 473)	16104
LH Vis 30	RH Default PFCdPFCm 4	0.0028	0.6589	(29, 477)	16108
LH Vis 20	LH SomMot 39	0.0028	0.6578	(19, 77)	10413
LH Vis 28	CAU-VA-rh	0.0028	0.661	(27, 516)	15096
LH SomMot 9	HIP-head-m1-rh	0.0028	0.6563	(47, 500)	25410
LH Default PFC 16	RH Limbic TempPole 4	0.0028	0.6613	(221, 407)	98310
LH Cont Par 3	RH Limbic TempPole 2	0.0028	0.6543	(156, 405)	74583
LH Default PFC 19	LH Default PFC 27	0.0028	0.656	(224, 232)	99128
LH SomMot 9	LH SomMot 32	0.0028	0.6584	(47, 70)	24980
LH Vis 7	RH SomMot 41	0.0028	0.6529	(6, 325)	3628
LH Default PFC 18	RH Vis 14	0.0028	0.6509	(223, 263)	98829
LH Vis 1	LH SomMot 12	0.0028	0.653	(0, 50)	50
LH Default Temp 7	RH Cont PFCl 10	0.0028	0.6514	(191, 432)	87910
LH Default Temp 7	RH Cont PFCl 4	0.0028	0.6577	(191, 426)	87904
LH Vis 12	LH Cont PFCmp 3	0.0028	0.6586	(11, 184)	6212
LH SomMot 10	LH SomMot 18	0.0028	0.6505	(48, 56)	25472
LH Default PFC 16	RH SomMot 41	0.0028	0.6587	(221, 325)	98228
LH SomMot 23	RH Vis 27	0.0028	0.6604	(61, 276)	32179
LH SomMot 34	PUT-DA-lh	0.0028	0.6595	(72, 540)	37800
LH Default PFC 15	RH Default pCunPCC 2	0.0028	0.6581	(220, 490)	98060
LH Default PFC 15	RH SalVentAttn Med 1	0.0028	0.6534	(220, 384)	97954
LH SomMot 34	CAU-body-rh	0.0028	0.6507	(72, 518)	37778
LH SomMot 10	LH Default PFC 27	0.0028	0.6603	(48, 232)	25648
LH DorsAttn Post 16	LH Cont PFCmp 1	0.0028	0.6524	(101, 182)	50985
RH SalVentAttn TempOccPar 2	RH Cont pCun 3	0.0028	0.6574	(366, 445)	136048
LH DorsAttn Post 16	LH Limbic OFC 2	0.0028	0.6576	(101, 139)	50942
RH Vis 32	RH Default pCunPCC 9	0.0028	0.6511	(281, 497)	116550
RH SomMot 19	PUT-VA-lh	0.0028	0.652	(303, 539)	122345
LH SalVentAttn FrOperIns 5	RH Cont pCun 3	0.0028	0.6515	(121, 445)	60098
LH Default pCunPCC 11	RH Vis 15	0.0028	0.6611	(246, 264)	106167
LH Vis 14	LH SomMot 38	0.0028	0.6541	(13, 76)	7187
LH DorsAttn PrCv 1	RH DorsAttn Post 12	0.0028	0.6547	(109, 345)	54736
RH SalVentAttn TempOccPar 2	RH SalVentAttn TempOccPar 5	0.0028	0.6574	(366, 369)	135972
RH Vis 31	RH SalVentAttn FrOperIns 9	0.0028	0.6513	(280, 382)	116162
RH Vis 31	RH Default PFCdPFCm 11	0.0028	0.6613	(280, 484)	116264
RH Vis 28	RH SomMot 41	0.0028	0.6598	(277, 325)	115280
LH Default Temp 8	RH Limbic OFC 3	0.0028	0.6527	(192, 399)	88239
LH SalVentAttn PFCl 1	LH Limbic TempPole 2	0.0028	0.6543	(127, 145)	62375
RH SomMot 24	RH SalVentAttn Med 10	0.0028	0.6536	(308, 393)	123439
RH SomMot 24	CAU-VA-lh	0.0028	0.661	(308, 543)	123589
LH Vis 15	RH Cont PFCl 9	0.0028	0.6529	(14, 431)	8082
LH Default Temp 7	RH SalVentAttn FrOperIns 7	0.0028	0.6518	(191, 380)	87858
LH Limbic TempPole 1	RH SalVentAttn Med 5	0.0028	0.653	(144, 388)	69724
RH Vis 30	RH Default PFCdPFCm 1	0.0027	0.6676	(279, 474)	115980
RH Vis 28	RH SalVentAttn Med 8	0.0027	0.673	(277, 391)	115346
RH SalVentAttn TempOccPar 1	RH Default PFCdPFCm 1	0.0027	0.6714	(365, 474)	135889
RH Vis 28	RH DorsAttn PrCv 1	0.0027	0.6656	(277, 362)	115317
RH SalVentAttn TempOccPar 2	RH Cont pCun 1	0.0027	0.6726	(366, 443)	136046
LH Default Temp 8	RH Default PFCdPFCm 6	0.0027	0.6729	(192, 479)	88319
LH Default Temp 3	RH Limbic OFC 3	0.0027	0.6673	(187, 399)	86419
LH DorsAttn Post 1	RH SomMot 37	0.0027	0.6623	(86, 321)	44224
LH Default Temp 3	RH Cont pCun 2	0.0027	0.6672	(187, 444)	86464
LH Default Temp 3	RH Cont PFCmp 1	0.0027	0.6728	(187, 449)	86469
LH Default Temp 7	RH SomMot 15	0.0027	0.6686	(191, 299)	87777
LH DorsAttn Post 2	RH SomMot 4	0.0027	0.6629	(87, 288)	44658
RH Vis 28	PUT-VA-rh	0.0027	0.664	(277, 512)	115467
LH Limbic TempPole 1	RH Vis 13	0.0027	0.6664	(144, 262)	69598
LH Cont PFCl 7	RH Default Temp 10	0.0027	0.6617	(172, 469)	80879
LH SomMot 20	RH Default Temp 4	0.0027	0.6676	(58, 463)	30884
RH Vis 21	RH Default PFCdPFCm 2	0.0027	0.6659	(270, 475)	113470
RH Cont pCun 2	RH Default pCunPCC 7	0.0027	0.6656	(444, 495)	147681
LH SomMot 45	PUT-VP-rh	0.0027	0.6665	(83, 514)	43010
LH Vis 11	CAU-DA-rh	0.0027	0.6718	(10, 517)	6002
RH Vis 34	RH Default Par 4	0.0027	0.6682	(283, 455)	117051
LH SalVentAttn FrOperIns 10	LH Default pCunPCC 10	0.0027	0.67	(126, 245)	62048
LH SomMot 19	LH Default Temp 10	0.0027	0.6684	(57, 194)	30119
RH SomMot 23	RH Default pCunPCC 9	0.0027	0.6659	(307, 497)	123297
RH SomMot 23	RH SalVentAttn Med 1	0.0027	0.6647	(307, 384)	123184
LH SomMot 31	LH SomMot 36	0.0027	0.6681	(69, 74)	35885
LH Vis 25	RH Cont PFCl 20	0.0027	0.6669	(24, 442)	13438
LH SomMot 27	LH SalVentAttn TempOcc 1	0.0027	0.6654	(65, 116)	33981
RH Vis 19	RH SomMot 38	0.0027	0.6646	(268, 322)	112748
RH SalVentAttn TempOccPar 7	RH Cont PFCl 17	0.0027	0.6647	(371, 439)	136967
RH DorsAttn Post 7	RH DorsAttn Post 18	0.0027	0.6637	(340, 351)	130741
LH SomMot 8	RH Cont PFCmp 1	0.0027	0.6652	(46, 449)	24852
LH Default PFC 19	RH Cont Temp 1	0.0027	0.6625	(224, 420)	99316
LH Vis 7	LH Default PFC 21	0.0027	0.6724	(6, 226)	3529
LH Vis 12	LH Limbic TempPole 10	0.0027	0.6692	(11, 153)	6181
RH DorsAttn Post 6	HIP-tail-lh	0.0027	0.6661	(339, 533)	130709
LH SalVentAttn TempOcc 1	RH Vis 31	0.0027	0.668	(116, 280)	57758
LH Vis 8	LH Vis 15	0.0027	0.6649	(7, 14)	3864
LH Vis 12	LH Default PFC 5	0.0027	0.6688	(11, 210)	6238
RH SomMot 44	RH SalVentAttn FrOperIns 6	0.0027	0.669	(328, 379)	128135
LH SomMot 10	RH SalVentAttn Med 1	0.0027	0.67	(48, 384)	25800
LH Default PFC 14	RH SalVentAttn FrOperIns 6	0.0027	0.6725	(219, 379)	97615
LH Cont PFCl 3	HIP-head-l-rh	0.0027	0.6626	(168, 504)	79380
RH SalVentAttn TempOccPar 7	RH Default Temp 10	0.0027	0.6636	(371, 469)	136997
LH Vis 7	RH SomMot 38	0.0027	0.6713	(6, 322)	3625
LH Vis 7	LH Vis 27	0.0027	0.6649	(6, 26)	3329
LH SomMot 23	RH Default Temp 10	0.0027	0.6679	(61, 469)	32372
LH Cont Par 2	RH Default PFCdPFCm 2	0.0027	0.672	(155, 475)	74255
LH SomMot 7	RH SomMot 43	0.0027	0.665	(45, 327)	24222
RH SomMot 35	RH Default pCunPCC 4	0.0027	0.6692	(319, 492)	126178
LH DorsAttn Post 8	RH SalVentAttn PrC 1	0.0027	0.6666	(93, 373)	47524
RH Cont PFCv 1	RH Default PFCdPFCm 7	0.0027	0.6645	(422, 480)	145015
LH Vis 6	RH Default Temp 6	0.0027	0.6672	(5, 465)	3220
LH Default PFC 12	RH Limbic TempPole 6	0.0027	0.6622	(217, 409)	96974
LH Vis 17	RH SalVentAttn TempOccPar 1	0.0027	0.6697	(16, 365)	9093
LH SomMot 47	RH SalVentAttn Med 1	0.0027	0.671	(85, 384)	43819
LH SomMot 11	LH Default pCunPCC 3	0.0027	0.662	(49, 238)	26159
LH Vis 17	RH Limbic TempPole 2	0.0027	0.664	(16, 405)	9133
LH Vis 17	RH Limbic TempPole 1	0.0027	0.6725	(16, 404)	9132
RH Cont Par 4	PUT-DP-rh	0.0027	0.6656	(417, 515)	144380
LH Vis 18	LH SomMot 16	0.0027	0.6669	(17, 54)	9319
RH SomMot 15	RH Limbic TempPole 1	0.0027	0.6644	(299, 404)	121200
RH SalVentAttn Med 3	THA-VPl-lh	0.0027	0.6694	(386, 535)	139688
LH SalVentAttn Med 7	lAMY-lh	0.0027	0.6706	(134, 547)	65738
LH SomMot 5	RH DorsAttn Post 12	0.0027	0.6648	(43, 345)	23221
LH SomMot 20	RH Vis 18	0.0027	0.6703	(58, 267)	30688
LH SomMot 6	RH Default PFCdPFCm 12	0.0027	0.6644	(44, 485)	23871
LH Cont Cing 2	RH Vis 23	0.0027	0.6641	(180, 272)	83702
LH Vis 6	RH Cont PFCl 4	0.0027	0.6666	(5, 426)	3181
RH SomMot 45	RH SalVentAttn FrOperIns 6	0.0027	0.6701	(329, 379)	128360
LH Vis 6	RH Limbic TempPole 10	0.0027	0.6716	(5, 413)	3168
LH Cont PFCmp 1	RH Default Par 4	0.0027	0.6709	(182, 455)	84630
LH Limbic OFC 2	LH Cont PFCmp 1	0.0027	0.6644	(139, 182)	67458
LH Default PFC 11	RH SalVentAttn FrOperIns 4	0.0027	0.668	(216, 377)	96605
LH Default PFC 11	RH Limbic TempPole 4	0.0027	0.667	(216, 407)	96635
LH SalVentAttn FrOperIns 3	LH Cont Par 4	0.0027	0.6679	(119, 157)	58943
LH SomMot 11	RH SalVentAttn TempOccPar 5	0.0027	0.6703	(49, 369)	26290
LH SomMot 36	RH Default Par 4	0.0027	0.6719	(74, 455)	38676
LH Limbic OFC 3	RH Default Par 3	0.0027	0.6624	(140, 454)	68144
RH Cont PFCl 4	PUT-DP-lh	0.0027	0.6645	(426, 542)	145595
RH SomMot 27	RH Default PFCdPFCm 5	0.0027	0.6669	(311, 478)	124256
LH Cont Cing 1	RH SalVentAttn PFCl 1	0.0027	0.6706	(179, 383)	83439
LH DorsAttn Post 9	LH Default PFC 26	0.0027	0.6616	(94, 231)	47842
RH DorsAttn Post 19	RH Cont PFCl 19	0.0027	0.6669	(352, 441)	133321
LH Vis 13	LH SalVentAttn ParOper 1	0.0027	0.6713	(12, 111)	6681
LH SomMot 33	PUT-VA-lh	0.0027	0.6627	(71, 539)	37317
RH SomMot 18	RH SomMot 35	0.0027	0.6683	(302, 319)	121874
RH SalVentAttn Med 3	RH Default PFCdPFCm 13	0.0027	0.6621	(386, 486)	139639
LH SomMot 5	RH SomMot 15	0.0027	0.6619	(43, 299)	23175
LH Default PFC 26	RH SalVentAttn FrOperIns 5	0.0027	0.6652	(231, 378)	101556
LH Default PFC 26	RH Default PFCdPFCm 2	0.0027	0.6679	(231, 475)	101653
LH Vis 6	LH SomMot 32	0.0027	0.6725	(5, 70)	2825
LH Default PFC 26	lAMY-rh	0.0027	0.6709	(231, 520)	101698
LH Default PFC 30	RH SomMot 25	0.0027	0.6644	(235, 309)	102769
RH Cont PFCl 6	NAc-core-lh	0.0027	0.6644	(428, 551)	145857
LH Vis 5	RH SomMot 31	0.0027	0.6724	(4, 315)	2521
LH Vis 5	RH SomMot 14	0.0027	0.6681	(4, 298)	2504
RH Limbic OFC 2	aGP-lh	0.0027	0.6658	(398, 553)	141644
LH Default PFC 29	RH Vis 9	0.0027	0.6641	(234, 258)	102399
RH SomMot 27	RH Default pCunPCC 8	0.0027	0.662	(311, 496)	124274
LH Cont Cing 1	RH Vis 10	0.0027	0.6725	(179, 259)	83315
LH SalVentAttn Med 2	RH SalVentAttn FrOperIns 6	0.0027	0.6642	(129, 379)	63460
LH Vis 26	LH Default Par 1	0.0027	0.6669	(25, 197)	13722
LH SomMot 12	aGP-rh	0.0027	0.6704	(50, 526)	26951
LH Cont Par 6	RH SomMot 19	0.0027	0.6702	(159, 303)	75669
LH Vis 17	RH SomMot 46	0.0027	0.6617	(16, 330)	9058
LH SomMot 36	RH Limbic OFC 6	0.0027	0.6724	(74, 402)	38623
LH SalVentAttn ParOper 3	RH SalVentAttn Med 8	0.0027	0.6676	(113, 391)	56552
LH Default Temp 4	RH Vis 22	0.0027	0.6709	(188, 271)	86657
LH Default pCunPCC 3	RH SalVentAttn PrC 1	0.0027	0.6623	(238, 373)	103784
LH SomMot 37	LH Cont Par 7	0.0027	0.6644	(75, 160)	38860
LH Limbic TempPole 10	RH Cont Par 2	0.0027	0.6685	(153, 415)	73396
LH Default pCunPCC 1	RH Vis 2	0.0027	0.6688	(236, 251)	103029
LH Default pCunPCC 1	RH SomMot 17	0.0027	0.6616	(236, 301)	103079
LH Default Temp 5	RH Cont PFCl 12	0.0027	0.667	(189, 434)	87185
RH DorsAttn Post 11	RH Limbic OFC 1	0.0027	0.6702	(344, 397)	131633
LH Limbic TempPole 10	RH SomMot 21	0.0027	0.6623	(153, 305)	73286
LH Default PFC 7	RH SomMot 35	0.0027	0.6675	(212, 319)	95189
LH SomMot 13	RH Vis 7	0.0027	0.6658	(51, 256)	27184
LH Vis 15	LH Default Temp 7	0.0027	0.6627	(14, 191)	7842
LH SalVentAttn ParOper 3	LH Default PFC 12	0.0027	0.6682	(113, 217)	56378
RH DorsAttn Post 23	THA-VAip-rh	0.0027	0.6661	(356, 502)	134180
LH SomMot 3	RH SomMot 18	0.0027	0.6686	(41, 302)	22155
RH Default Par 2	RH Default PFCdPFCm 11	0.0027	0.6696	(453, 484)	148615
RH SomMot 14	RH Default PFCdPFCm 10	0.0027	0.6625	(298, 483)	121024
LH Vis 39	LH Default pCunPCC 4	0.0027	0.6648	(38, 239)	20550
RH SalVentAttn Med 2	RH Cont PFCl 20	0.0027	0.6666	(385, 442)	139427
LH Limbic TempPole 9	RH SomMot 44	0.0027	0.6621	(152, 328)	72908
LH Vis 18	RH SomMot 21	0.0027	0.6715	(17, 305)	9570
RH SalVentAttn TempOccPar 6	RH Limbic TempPole 5	0.0027	0.6656	(370, 408)	136753
LH Default pCunPCC 3	RH Default Par 3	0.0027	0.6694	(238, 454)	103865
RH DorsAttn Post 11	RH SalVentAttn Med 3	0.0027	0.6634	(344, 386)	131622
LH SalVentAttn ParOper 1	RH Limbic OFC 1	0.0027	0.6633	(111, 397)	55675
LH SomMot 46	RH Cont Par 1	0.0027	0.6707	(84, 414)	43380
LH DorsAttn Post 6	LH Limbic OFC 5	0.0027	0.673	(91, 142)	46370
RH DorsAttn Post 17	RH DorsAttn Post 20	0.0027	0.6641	(350, 353)	132828
RH SomMot 41	RH DorsAttn FEF 2	0.0027	0.6638	(325, 359)	127434
LH Default PFC 6	RH SomMot 23	0.0027	0.6712	(211, 307)	94835
RH SomMot 44	RH SomMot 44	0.0027	0.6683	(328, 328)	128084
LH Vis 8	RH Limbic TempPole 5	0.0027	0.6656	(7, 408)	4258
RH DorsAttn Post 24	HIP-head-m1-lh	0.0027	0.6726	(357, 527)	134402
LH Default pCunPCC 8	RH Default Par 2	0.0027	0.6636	(243, 453)	105429
LH Vis 12	LH DorsAttn Post 11	0.0027	0.6641	(11, 96)	6124
RH SomMot 12	RH DorsAttn FEF 2	0.0027	0.6617	(296, 359)	120387
LH Default pCunPCC 9	PUT-DA-lh	0.0027	0.6662	(244, 540)	105826
LH Vis 39	LH SomMot 34	0.0027	0.6726	(38, 72)	20383
RH Default Temp 4	NAc-core-lh	0.0027	0.6656	(463, 551)	149637
LH Vis 8	RH Cont Cing 1	0.0027	0.672	(7, 446)	4296
LH Default PFC 4	RH Vis 33	0.0027	0.6657	(209, 282)	94123
LH Cont Par 7	RH Limbic OFC 1	0.0027	0.6655	(160, 397)	76157
RH SalVentAttn Med 6	RH Default pCunPCC 11	0.0027	0.6654	(389, 499)	140150
LH SomMot 45	LH Default PFC 2	0.0027	0.6679	(83, 207)	42703
LH SomMot 1	LH SomMot 37	0.0027	0.6624	(39, 75)	20901
LH Default pCunPCC 6	RH Default Par 3	0.0027	0.6707	(241, 454)	104807
LH SomMot 46	RH SalVentAttn Med 1	0.0027	0.6661	(84, 384)	43350
LH DorsAttn PrCv 2	RH Default PFCdPFCm 3	0.0027	0.6691	(110, 476)	55311
LH Vis 27	RH Limbic TempPole 9	0.0027	0.6717	(26, 412)	14465
LH Default PFC 2	RH SomMot 22	0.0027	0.6713	(207, 306)	93456
LH Default pCunPCC 10	RH Vis 27	0.0027	0.6659	(245, 276)	105871
RH Default Temp 7	CAU-tail-rh	0.0027	0.6693	(466, 519)	149872
LH Limbic TempPole 8	RH SomMot 3	0.0027	0.6644	(151, 287)	72465
LH Default pCunPCC 10	RH SomMot 32	0.0027	0.6731	(245, 316)	105911
LH Default pCunPCC 10	RH DorsAttn Post 1	0.0027	0.6676	(245, 334)	105929
LH Default pCunPCC 10	RH Limbic TempPole 4	0.0027	0.6719	(245, 407)	106002
LH Vis 18	RH DorsAttn PrCv 2	0.0027	0.6709	(17, 363)	9628
LH Default PFC 2	PUT-DP-rh	0.0027	0.6726	(207, 515)	93665
RH Cont Par 1	RH Default Par 6	0.0027	0.6695	(414, 457)	143908
LH Default Temp 6	RH Default Par 8	0.0027	0.6643	(190, 459)	87574
LH SomMot 43	RH Vis 6	0.0027	0.6705	(81, 255)	41808
LH SalVentAttn Med 8	RH SomMot 20	0.0027	0.6676	(135, 304)	65914
RH Default PFCdPFCm 5	RH Default pCunPCC 9	0.0027	0.6713	(478, 497)	150828
LH Vis 23	LH Limbic TempPole 9	0.0027	0.6676	(22, 152)	12087
LH DorsAttn PrCv 2	LH Default PFC 27	0.0027	0.663	(110, 232)	55067
LH Default PHC 1	RH Limbic OFC 6	0.0027	0.6694	(248, 402)	106918
RH DorsAttn Post 10	RH Default PFCdPFCm 11	0.0027	0.6666	(343, 484)	131510
LH Vis 18	RH Cont Par 6	0.0027	0.6639	(17, 419)	9684
LH Limbic TempPole 7	RH SomMot 20	0.0027	0.6645	(150, 304)	72079
LH DorsAttn PrCv 1	LH Default PFC 21	0.0027	0.6646	(109, 226)	54617
LH Vis 37	RH SomMot 49	0.0027	0.6632	(36, 333)	19611
RH DorsAttn FEF 3	RH SalVentAttn PrC 1	0.0027	0.6723	(360, 373)	134833
LH Limbic OFC 5	LH Default Par 6	0.0027	0.6669	(142, 202)	68717
LH Vis 4	LH SomMot 27	0.0027	0.6698	(3, 65)	1721
LH Vis 37	LH Default Temp 12	0.0027	0.6726	(36, 196)	19474
RH Cont PFCmp 2	THA-VAip-rh	0.0027	0.6631	(450, 502)	148327
LH SalVentAttn Med 8	RH DorsAttn Post 2	0.0027	0.6674	(135, 335)	65945
RH SomMot 20	RH SalVentAttn FrOperIns 8	0.0027	0.6699	(304, 381)	122437
RH Default PFCv 2	RH Default PFCdPFCm 2	0.0027	0.6678	(471, 475)	150253
LH Default PFC 2	RH Vis 31	0.0027	0.6726	(207, 280)	93430
LH Default PFC 2	RH SomMot 27	0.0027	0.6648	(207, 311)	93461
RH Vis 2	RH Default Par 1	0.0027	0.6707	(251, 452)	107880
LH Vis 28	RH Vis 2	0.0027	0.6652	(27, 251)	14831
LH Limbic TempPole 6	RH Cont PFCl 1	0.0027	0.6676	(149, 423)	71794
LH SalVentAttn Med 7	RH DorsAttn Post 5	0.0027	0.663	(134, 338)	65529
RH Limbic OFC 2	RH Cont PFCl 4	0.0027	0.6728	(398, 426)	141517
LH Limbic OFC 5	RH SomMot 21	0.0027	0.6716	(142, 305)	68820
RH SomMot 11	RH Cont Par 2	0.0027	0.6635	(295, 415)	120185
LH SomMot 15	HIP-tail-rh	0.0027	0.6638	(53, 506)	28437
LH SomMot 15	HIP-head-m1-rh	0.0027	0.6619	(53, 500)	28431
LH Vis 9	LH DorsAttn Post 7	0.0027	0.6648	(8, 92)	4488
LH SomMot 21	LH DorsAttn Post 6	0.0027	0.6672	(59, 91)	31007
LH Cont Par 8	HIP-head-m2-rh	0.0027	0.6676	(161, 501)	76654
LH SomMot 15	RH SomMot 5	0.0027	0.6642	(53, 289)	28220
LH Vis 3	HIP-head-m1-rh	0.0027	0.6722	(2, 500)	1605
LH Vis 20	RH SomMot 12	0.0027	0.6682	(19, 296)	10632
LH Vis 15	HIP-head-m2-lh	0.0027	0.6661	(14, 528)	8179
LH Vis 12	LH SomMot 47	0.0027	0.6695	(11, 85)	6113
LH DorsAttn Post 13	LH Default PFC 16	0.0027	0.6725	(98, 221)	49662
RH SomMot 8	PUT-VP-lh	0.0027	0.6704	(292, 541)	119531
RH Vis 5	RH SalVentAttn Med 1	0.0027	0.6669	(254, 384)	108715
RH SomMot 38	RH Cont Cing 3	0.0027	0.6644	(322, 448)	126833
RH SomMot 38	RH Cont Cing 2	0.0027	0.6659	(322, 447)	126832
LH SalVentAttn Med 5	RH Vis 29	0.0027	0.6678	(132, 278)	64628
LH Vis 18	RH Cont Cing 1	0.0027	0.6659	(17, 446)	9711
LH Vis 18	RH Default Temp 4	0.0027	0.6697	(17, 463)	9728
LH Default Par 8	LH Default pCunPCC 10	0.0027	0.6646	(204, 245)	92351
LH SomMot 16	LH Cont PFCmp 1	0.0027	0.6678	(54, 182)	28613
LH SomMot 16	LH SomMot 41	0.0027	0.669	(54, 79)	28510
LH Cont Temp 1	LH Default PFC 15	0.0027	0.6723	(162, 220)	76765
RH Vis 1	PUT-VA-lh	0.0027	0.6675	(250, 539)	107664
RH DorsAttn FEF 4	RH Default pCunPCC 5	0.0027	0.6689	(361, 493)	135146
LH Cont pCun 1	LH Default PFC 1	0.0027	0.6668	(176, 206)	82134
RH SomMot 49	RH Default PFCdPFCm 1	0.0027	0.673	(333, 474)	129345
LH Cont PFCv 1	RH Vis 8	0.0027	0.6643	(175, 257)	81807
RH SomMot 49	RH Default PFCdPFCm 7	0.0027	0.6715	(333, 480)	129351
RH Cont PFCl 16	RH Default pCunPCC 2	0.0027	0.6703	(438, 490)	147001
LH DorsAttn FEF 2	RH Vis 7	0.0027	0.6657	(106, 256)	53309
LH Vis 3	LH SomMot 15	0.0027	0.6714	(2, 53)	1158
LH Vis 3	LH SomMot 12	0.0027	0.6635	(2, 50)	1155
RH SomMot 32	RH SalVentAttn PFCl 1	0.0027	0.6697	(316, 383)	125361
RH SomMot 21	RH DorsAttn Post 19	0.0027	0.6675	(305, 352)	122657
LH SalVentAttn FrOperIns 7	RH Vis 5	0.0027	0.6629	(123, 254)	60770
LH Cont Temp 1	RH SomMot 32	0.0027	0.6621	(162, 316)	76861
LH Vis 17	LH Cont Par 8	0.0027	0.6623	(16, 161)	8889
LH Vis 23	RH Cont PFCl 9	0.0027	0.6684	(22, 431)	12366
LH DorsAttn FEF 3	RH SomMot 22	0.0027	0.6688	(107, 306)	53806
LH Vis 35	LH SomMot 35	0.0027	0.6669	(34, 73)	18314
RH Vis 4	RH Cont Cing 3	0.0027	0.6682	(253, 448)	108479
LH SomMot 46	LH Default Par 1	0.0027	0.6679	(84, 197)	43163
RH DorsAttn Post 10	RH SalVentAttn Med 8	0.0027	0.6671	(343, 391)	131417
RH Vis 10	RH SomMot 29	0.0027	0.6621	(259, 313)	110129
RH SomMot 6	RH Default pCunPCC 6	0.0027	0.6669	(290, 494)	118959
LH Vis 20	LH Limbic OFC 4	0.0027	0.6653	(19, 141)	10477
LH SomMot 26	RH Vis 14	0.0027	0.6631	(64, 263)	33639
LH Vis 33	RH Default PFCdPFCm 3	0.0027	0.6723	(32, 476)	17676
RH Vis 8	CAU-DA-lh	0.0027	0.6705	(257, 544)	109769
RH Default Par 4	aGP-rh	0.0027	0.6679	(455, 526)	148856
LH SomMot 17	LH SalVentAttn ParOper 1	0.0027	0.6659	(55, 111)	29041
LH SalVentAttn FrOperIns 7	THA-VAip-rh	0.0027	0.6722	(123, 502)	61018
LH SalVentAttn FrOperIns 7	RH Default PFCdPFCm 4	0.0027	0.6731	(123, 477)	60993
LH SomMot 16	RH Default PFCdPFCm 4	0.0027	0.6688	(54, 477)	28908
LH SomMot 21	HIP-tail-rh	0.0027	0.6677	(59, 506)	31422
LH SomMot 43	RH Default PFCdPFCm 7	0.0027	0.6698	(81, 480)	42033
LH SomMot 46	LH Default PFC 16	0.0027	0.6696	(84, 221)	43187
LH DorsAttn Post 14	LH Default PFC 26	0.0027	0.6648	(99, 231)	50127
LH SomMot 26	RH DorsAttn Post 5	0.0027	0.6637	(64, 338)	33714
LH Vis 33	LH Default PFC 28	0.0027	0.6728	(32, 233)	17433
RH DorsAttn Post 1	RH Cont Temp 2	0.0027	0.6671	(334, 421)	129512
RH Cont PFCl 18	HIP-tail-lh	0.0027	0.6704	(440, 533)	147273
LH DorsAttn FEF 1	RH Limbic TempPole 2	0.0027	0.6669	(105, 405)	53010
RH Vis 12	RH SomMot 26	0.0027	0.6697	(261, 310)	110713
RH Vis 12	RH DorsAttn Post 14	0.0027	0.6655	(261, 347)	110750
RH SomMot 21	PUT-DP-rh	0.0027	0.6728	(305, 515)	122820
LH Default Par 4	RH SomMot 42	0.0027	0.6653	(200, 326)	91026
LH DorsAttn Post 1	LH Default PFC 17	0.0027	0.6728	(86, 222)	44125
LH SomMot 31	RH Default PFCdPFCm 1	0.0027	0.6663	(69, 474)	36285
LH Vis 12	CAU-body-rh	0.0027	0.6651	(11, 518)	6546
LH Cont PFCd 1	RH Vis 18	0.0027	0.6645	(163, 267)	77203
LH SomMot 17	RH Vis 10	0.0027	0.6659	(55, 259)	29189
LH DorsAttn Post 4	RH DorsAttn Post 10	0.0027	0.664	(89, 343)	45644
RH Vis 16	THA-VAia-rh	0.0027	0.6657	(265, 503)	112068
RH DorsAttn Post 2	CAU-DA-lh	0.0027	0.6708	(335, 544)	129854
LH Limbic TempPole 4	RH DorsAttn Post 24	0.0027	0.6711	(147, 357)	70917
LH Vis 32	RH Limbic OFC 5	0.0027	0.6727	(31, 401)	17079
LH Vis 2	RH SomMot 43	0.0027	0.6667	(1, 327)	880
LH Vis 32	RH SomMot 34	0.0027	0.6675	(31, 318)	16996
LH Vis 32	RH SomMot 14	0.0027	0.6684	(31, 298)	16976
RH Cont PFCl 20	CAU-VA-rh	0.0027	0.669	(442, 516)	147481
RH Vis 15	RH SomMot 45	0.0027	0.6664	(264, 329)	111605
LH Default Par 3	RH SomMot 46	0.0027	0.6665	(199, 330)	90676
RH SomMot 42	RH Cont PFCl 20	0.0027	0.6692	(326, 442)	127745
LH Cont PFCd 1	RH SalVentAttn TempOccPar 5	0.0027	0.6666	(163, 369)	77305
LH SomMot 26	RH SalVentAttn Med 1	0.0027	0.663	(64, 384)	33760
LH SomMot 26	RH Cont PFCl 12	0.0027	0.6684	(64, 434)	33810
LH Vis 28	RH SalVentAttn FrOperIns 4	0.0027	0.6711	(27, 377)	14957
LH Vis 32	RH Default PFCdPFCm 11	0.0027	0.6724	(31, 484)	17162
RH Vis 17	HIP-head-m1-lh	0.0027	0.6682	(266, 527)	112380
RH Vis 18	RH DorsAttn Post 6	0.0027	0.6725	(267, 339)	112479
LH Cont PFCl 8	RH Limbic OFC 3	0.0027	0.6639	(173, 399)	81190
LH Vis 23	LH Default pCunPCC 7	0.0027	0.6652	(22, 242)	12177
LH SomMot 40	RH Limbic OFC 2	0.0027	0.6643	(78, 398)	40529
RH Vis 18	RH Default pCunPCC 4	0.0027	0.6656	(267, 492)	112632
LH Vis 16	RH SomMot 27	0.0027	0.6682	(15, 311)	8501
LH Cont PFCl 2	RH SomMot 8	0.0027	0.6682	(167, 292)	78782
LH Vis 15	RH SomMot 10	0.0027	0.6712	(14, 294)	7945
LH Vis 12	RH Default Temp 2	0.0027	0.6618	(11, 461)	6489
LH Default Temp 2	RH Vis 9	0.0027	0.6659	(186, 258)	85911
RH Vis 15	THA-DAl-rh	0.0027	0.6688	(264, 511)	111787
LH DorsAttn FEF 1	LH SalVentAttn Med 7	0.0027	0.6639	(105, 134)	52739
LH Vis 32	LH Default PFC 17	0.0027	0.668	(31, 222)	16900
LH Limbic OFC 6	RH SomMot 25	0.0027	0.6657	(143, 309)	69235
RH Vis 16	RH Cont PFCl 11	0.0027	0.6654	(265, 433)	111998
LH Limbic TempPole 3	RH SalVentAttn TempOccPar 7	0.0027	0.6629	(146, 371)	70524
LH SalVentAttn Med 6	RH Vis 1	0.0027	0.6654	(133, 250)	65021
LH Limbic TempPole 3	RH DorsAttn Post 10	0.0027	0.6665	(146, 343)	70496
LH DorsAttn Post 19	LH Default pCunPCC 8	0.0027	0.6623	(104, 243)	52399
LH Limbic TempPole 3	RH SomMot 3	0.0027	0.663	(146, 287)	70440
LH Vis 28	RH Cont PFCl 16	0.0027	0.6688	(27, 438)	15018
LH Cont PFCl 8	RH Vis 21	0.0027	0.6628	(173, 270)	81061
RH Vis 21	RH DorsAttn Post 8	0.0027	0.6696	(270, 341)	113336
LH SomMot 18	RH Default PFCdPFCm 9	0.0027	0.6621	(56, 482)	29910
LH SomMot 29	CAU-VA-rh	0.0027	0.6692	(67, 516)	35356
LH Default Par 1	RH SomMot 39	0.0027	0.6631	(197, 323)	89958
LH Default Par 1	RH DorsAttn FEF 1	0.0027	0.6719	(197, 358)	89993
LH Default Par 1	RH SalVentAttn FrOperIns 7	0.0027	0.6678	(197, 380)	90015
LH SalVentAttn Med 8	RH Default Par 2	0.0027	0.6665	(135, 453)	66063
RH Vis 17	RH SalVentAttn FrOperIns 4	0.0027	0.6704	(266, 377)	112230
LH SomMot 39	RH Vis 9	0.0027	0.6706	(77, 258)	39913
LH Vis 12	LH Default Temp 7	0.0027	0.6641	(11, 191)	6219
RH Vis 29	RH SomMot 46	0.0027	0.6702	(278, 330)	115561
LH SomMot 27	RH DorsAttn Post 19	0.0027	0.6646	(65, 352)	34217
RH SomMot 41	RH Default Par 4	0.0027	0.6619	(325, 455)	127530
LH Limbic TempPole 1	RH Cont PFCl 12	0.0027	0.6683	(144, 434)	69770
RH Vis 30	PUT-DP-rh	0.0027	0.6642	(279, 515)	116021
RH SomMot 24	RH Default PFCdPFCm 6	0.0027	0.6685	(308, 479)	123525
LH Vis 25	RH SomMot 32	0.0027	0.6699	(24, 316)	13312
LH SomMot 19	RH SalVentAttn TempOccPar 3	0.0027	0.6681	(57, 367)	30292
LH Default Temp 9	THA-VAip-lh	0.0027	0.6618	(193, 529)	88730
LH SomMot 19	RH Vis 28	0.0027	0.6676	(57, 277)	30202
LH Default Temp 10	RH SomMot 38	0.0027	0.6667	(194, 322)	88883
RH Vis 25	RH DorsAttn Post 11	0.0027	0.6654	(274, 344)	114465
LH SomMot 27	RH Vis 28	0.0027	0.6683	(65, 277)	34142
RH Vis 26	RH SomMot 47	0.0027	0.6685	(275, 331)	114731
RH Vis 26	RH Limbic OFC 5	0.0027	0.672	(275, 401)	114801
LH SomMot 9	LH SalVentAttn Med 5	0.0027	0.6678	(47, 132)	25042
LH SomMot 35	LH Default pCunPCC 9	0.0027	0.665	(73, 244)	37985
LH SomMot 9	HIP-head-l-rh	0.0027	0.6715	(47, 504)	25414
RH SomMot 34	RH Cont Par 3	0.0027	0.6652	(318, 416)	125867
LH Default PFC 17	RH SomMot 41	0.0027	0.6641	(222, 325)	98560
RH SomMot 16	RH DorsAttn Post 17	0.0027	0.668	(300, 350)	121400
LH SomMot 10	RH Vis 3	0.0027	0.6618	(48, 252)	25668
LH Vis 17	HIP-head-m1-rh	0.0027	0.6637	(16, 500)	9228
LH Cont Cing 3	RH Cont Cing 2	0.0027	0.6675	(181, 447)	84250
LH Vis 7	RH Cont PFCl 12	0.0027	0.6638	(6, 434)	3737
LH Default PFC 16	RH SomMot 4	0.0027	0.6654	(221, 288)	98191
LH SomMot 10	LH SalVentAttn Med 4	0.0027	0.6694	(48, 131)	25547
LH Default Temp 6	RH SomMot 18	0.0027	0.6623	(190, 302)	87417
LH SomMot 10	LH DorsAttn Post 3	0.0027	0.6633	(48, 88)	25504
LH SomMot 10	LH DorsAttn Post 12	0.0027	0.6672	(48, 97)	25513
LH Cont Cing 3	RH Limbic TempPole 3	0.0027	0.6693	(181, 406)	84209
LH Default Par 1	RH SalVentAttn Med 10	0.0026	0.6782	(197, 393)	90028
LH SomMot 34	LH Default pCunPCC 6	0.0026	0.6818	(72, 241)	37501
LH Vis 13	LH Default PFC 15	0.0026	0.6806	(12, 220)	6790
LH SomMot 34	LH Default pCunPCC 2	0.0026	0.6833	(72, 237)	37497
LH SalVentAttn FrOperIns 3	LH Cont PFCl 9	0.0026	0.6846	(119, 174)	58960
PUT-DP-lh	NAc-core-lh	0.0026	0.6801	(542, 551)	153666
RH SomMot 4	PUT-VA-lh	0.0026	0.6812	(288, 539)	118475
LH Cont Par 8	RH SomMot 38	0.0026	0.6782	(161, 322)	76475
LH Vis 15	LH SomMot 25	0.0026	0.684	(14, 63)	7714
LH Default PFC 12	RH Default pCunPCC 1	0.0026	0.6776	(217, 489)	97054
LH Limbic TempPole 1	RH DorsAttn Post 10	0.0026	0.6771	(144, 343)	69679
LH Vis 10	RH Cont PFCl 14	0.0026	0.674	(9, 436)	5377
RH Limbic TempPole 8	CAU-DA-rh	0.0026	0.6787	(411, 517)	143545
LH Default PHC 1	RH Cont PFCl 7	0.0026	0.6739	(248, 429)	106945
LH Default PHC 1	RH Cont PFCl 9	0.0026	0.6734	(248, 431)	106947
LH SalVentAttn Med 4	RH SomMot 5	0.0026	0.6845	(131, 289)	64217
LH Default pCunPCC 3	RH SomMot 42	0.0026	0.6843	(238, 326)	103737
LH Default Temp 10	RH Vis 16	0.0026	0.6787	(194, 265)	88826
LH Default Temp 10	RH Vis 20	0.0026	0.6758	(194, 269)	88830
LH Limbic TempPole 10	LH Cont PFCl 9	0.0026	0.677	(153, 174)	73155
LH SomMot 39	RH SalVentAttn FrOperIns 9	0.0026	0.6783	(77, 382)	40037
LH Vis 19	LH Cont Cing 2	0.0026	0.6783	(18, 180)	9981
RH Cont PFCmp 2	RH Default PFCv 2	0.0026	0.6817	(450, 471)	148296
LH SomMot 1	THA-DP-lh	0.0026	0.6767	(39, 549)	21375
LH Vis 31	LH Cont PFCl 9	0.0026	0.6772	(30, 174)	16329
LH Vis 22	LH Default PFC 5	0.0026	0.6846	(21, 210)	11613
RH Vis 29	RH DorsAttn Post 5	0.0026	0.6784	(278, 338)	115569
LH Default PFC 11	RH Vis 15	0.0026	0.6745	(216, 264)	96492
LH Default PFC 13	RH Vis 3	0.0026	0.6843	(218, 252)	97153
LH Cont Par 5	LH Default pCunPCC 10	0.0026	0.6783	(158, 245)	75216
LH DorsAttn FEF 1	RH Limbic OFC 6	0.0026	0.6824	(105, 402)	53007
LH SalVentAttn FrOperIns 9	RH Vis 13	0.0026	0.6767	(125, 262)	61637
LH Vis 31	LH SomMot 35	0.0026	0.6777	(30, 73)	16228
LH Default PHC 2	RH SalVentAttn TempOccPar 4	0.0026	0.6843	(249, 368)	107189
LH DorsAttn FEF 4	RH SalVentAttn TempOccPar 7	0.0026	0.6828	(108, 371)	54317
LH Vis 15	LH Default Par 3	0.0026	0.68	(14, 199)	7850
LH Limbic TempPole 10	LH Default PFC 11	0.0026	0.6818	(153, 216)	73197
LH SalVentAttn ParOper 2	RH Vis 14	0.0026	0.6769	(112, 263)	55983
LH Cont Par 8	RH Vis 28	0.0026	0.674	(161, 277)	76430
LH Vis 9	RH Vis 9	0.0026	0.6752	(8, 258)	4654
LH SalVentAttn Med 7	RH Default Temp 8	0.0026	0.6766	(134, 467)	65658
LH Default PFC 11	RH SomMot 23	0.0026	0.6832	(216, 307)	96535
LH Limbic TempPole 1	RH Cont PFCl 15	0.0026	0.6829	(144, 437)	69773
LH Cont Par 5	LH Cont pCun 1	0.0026	0.6837	(158, 176)	75147
RH SomMot 4	RH Cont PFCl 15	0.0026	0.6799	(288, 437)	118373
LH Limbic TempPole 9	RH Default Temp 4	0.0026	0.6782	(152, 463)	73043
LH SomMot 28	RH Default Temp 1	0.0026	0.6763	(66, 460)	34813
LH Default Temp 10	RH SomMot 10	0.0026	0.6748	(194, 294)	88855
RH Cont pCun 2	RH Default Par 1	0.0026	0.6747	(444, 452)	147638
LH DorsAttn FEF 4	RH Cont Cing 2	0.0026	0.6743	(108, 447)	54393
LH Vis 35	CAU-body-rh	0.0026	0.6797	(34, 518)	18759
LH Vis 3	RH Cont PFCl 10	0.0026	0.676	(2, 432)	1537
LH Default Par 6	RH Vis 26	0.0026	0.6774	(202, 275)	91680
LH DorsAttn FEF 4	HIP-head-l-rh	0.0026	0.678	(108, 504)	54450
RH Vis 21	RH SomMot 19	0.0026	0.6776	(270, 303)	113298
RH SomMot 37	HIP-head-l-lh	0.0026	0.6802	(321, 531)	126684
RH SomMot 20	RH SalVentAttn Med 11	0.0026	0.6801	(304, 394)	122450
RH DorsAttn Post 20	RH Cont Temp 2	0.0026	0.6737	(353, 421)	133502
LH Cont pCun 2	RH Vis 10	0.0026	0.6837	(177, 259)	82564
LH DorsAttn PrCv 1	RH Default Par 2	0.0026	0.6799	(109, 453)	54844
LH Vis 38	LH DorsAttn FEF 4	0.0026	0.6779	(37, 108)	19903
LH Vis 20	RH SalVentAttn TempOccPar 6	0.0026	0.6804	(19, 370)	10706
LH SalVentAttn FrOperIns 5	RH Cont Temp 1	0.0026	0.6816	(121, 420)	60073
LH Default PFC 3	RH SalVentAttn Med 1	0.0026	0.6838	(208, 384)	93880
LH Vis 30	HIP-head-l-rh	0.0026	0.6741	(29, 504)	16135
RH SalVentAttn FrOperIns 2	RH SalVentAttn FrOperIns 6	0.0026	0.6825	(375, 379)	137629
LH Vis 9	RH SomMot 19	0.0026	0.6758	(8, 303)	4699
RH Vis 17	RH Default pCunPCC 7	0.0026	0.6774	(266, 495)	112348
RH Vis 17	RH Default PFCdPFCm 5	0.0026	0.6776	(266, 478)	112331
RH SomMot 11	RH DorsAttn PrCv 3	0.0026	0.68	(295, 364)	120134
LH Vis 18	LH Default pCunPCC 1	0.0026	0.678	(17, 236)	9501
LH SalVentAttn Med 8	RH SomMot 19	0.0026	0.6817	(135, 303)	65913
LH SomMot 34	RH Default PFCdPFCm 1	0.0026	0.6772	(72, 474)	37734
RH Vis 12	RH SomMot 38	0.0026	0.6741	(261, 322)	110725
LH SomMot 10	RH Cont Cing 2	0.0026	0.6762	(48, 447)	25863
RH SomMot 17	RH Limbic TempPole 5	0.0026	0.6797	(301, 408)	121711
LH DorsAttn Post 15	RH SomMot 14	0.0026	0.677	(100, 298)	50648
LH Default PFC 3	RH Default Par 1	0.0026	0.6823	(208, 452)	93948
LH Limbic TempPole 10	RH Default PFCdPFCm 7	0.0026	0.6844	(153, 480)	73461
RH Vis 1	PUT-DA-lh	0.0026	0.6839	(250, 540)	107665
RH Vis 1	CAU-VA-lh	0.0026	0.6758	(250, 543)	107668
RH SomMot 38	RH Limbic TempPole 10	0.0026	0.6842	(322, 413)	126798
LH Vis 12	RH SomMot 16	0.0026	0.6802	(11, 300)	6328
LH Default Temp 10	RH SomMot 36	0.0026	0.6794	(194, 320)	88881
LH Default PFC 1	RH DorsAttn FEF 3	0.0026	0.6806	(206, 360)	93163
RH DorsAttn Post 15	RH Default Temp 5	0.0026	0.6835	(348, 464)	132530
LH SomMot 15	LH Cont pCun 2	0.0026	0.6765	(53, 177)	28108
LH DorsAttn Post 14	RH DorsAttn Post 1	0.0026	0.6767	(99, 334)	50230
LH Default Par 1	LH Default Par 4	0.0026	0.6772	(197, 200)	89835
LH Default PFC 15	RH SomMot 7	0.0026	0.684	(220, 291)	97861
RH SomMot 18	RH SomMot 27	0.0026	0.6785	(302, 311)	121866
LH Default PFC 10	RH Cont Temp 2	0.0026	0.6739	(215, 421)	96311
RH SomMot 33	HIP-body-lh	0.0026	0.6743	(317, 532)	125747
LH Default PFC 14	RH Default PFCv 2	0.0026	0.6738	(219, 471)	97707
RH DorsAttn Post 20	RH Limbic TempPole 4	0.0026	0.6828	(353, 407)	133488
LH Default PFC 14	RH Limbic OFC 1	0.0026	0.6834	(219, 397)	97633
LH SomMot 17	LH DorsAttn Post 16	0.0026	0.6742	(55, 101)	29031
RH Vis 23	RH Vis 35	0.0026	0.6755	(272, 284)	113844
LH DorsAttn Post 9	RH SalVentAttn Med 10	0.0026	0.6775	(94, 393)	48004
LH SalVentAttn ParOper 3	RH Vis 13	0.0026	0.6847	(113, 262)	56423
LH SalVentAttn FrOperIns 5	RH DorsAttn Post 14	0.0026	0.6747	(121, 347)	60000
LH Vis 5	RH Cont Cing 3	0.0026	0.6831	(4, 448)	2654
LH Vis 17	LH SalVentAttn Med 1	0.0026	0.6771	(16, 128)	8856
RH SomMot 10	RH Default pCunPCC 6	0.0026	0.6735	(294, 494)	120005
RH Vis 2	RH SomMot 45	0.0026	0.6784	(251, 329)	107757
RH DorsAttn Post 3	RH DorsAttn Post 10	0.0026	0.675	(336, 343)	129871
LH SomMot 3	RH Default Par 6	0.0026	0.6805	(41, 457)	22310
LH Default PFC 4	RH SomMot 5	0.0026	0.6785	(209, 289)	94130
LH DorsAttn Post 9	RH SomMot 27	0.0026	0.6799	(94, 311)	47922
LH Limbic TempPole 3	RH SalVentAttn FrOperIns 7	0.0026	0.6753	(146, 380)	70533
RH SomMot 1	RH Cont PFCmp 3	0.0026	0.6807	(285, 451)	117586
LH Vis 11	RH Default PFCdPFCm 13	0.0026	0.681	(10, 486)	5971
RH Default PFCdPFCm 5	PUT-DP-lh	0.0026	0.6825	(478, 542)	150873
RH DorsAttn FEF 2	RH Default pCunPCC 10	0.0026	0.6741	(359, 498)	134764
LH Limbic TempPole 8	RH DorsAttn FEF 3	0.0026	0.6828	(151, 360)	72538
LH Limbic OFC 6	RH Vis 7	0.0026	0.6779	(143, 256)	69182
LH Limbic OFC 6	RH Vis 12	0.0026	0.6801	(143, 261)	69187
LH SalVentAttn ParOper 3	RH DorsAttn Post 18	0.0026	0.6839	(113, 351)	56512
LH SomMot 22	RH Vis 14	0.0026	0.6738	(60, 263)	31673
RH SomMot 12	RH Default PFCv 4	0.0026	0.6843	(296, 473)	120501
RH DorsAttn PrCv 3	HIP-tail-rh	0.0026	0.6762	(364, 506)	135732
LH Limbic TempPole 9	RH SomMot 32	0.0026	0.681	(152, 316)	72896
LH SomMot 25	RH Cont PFCv 1	0.0026	0.6761	(63, 422)	33308
LH Default PHC 1	RH Vis 7	0.0026	0.6792	(248, 256)	106772
RH SalVentAttn Med 4	HIP-tail-lh	0.0026	0.6732	(387, 533)	139853
LH Vis 29	RH SomMot 49	0.0026	0.6788	(28, 333)	15439
LH Vis 13	LH SalVentAttn Med 5	0.0026	0.6772	(12, 132)	6702
LH Vis 11	PUT-VP-lh	0.0026	0.6745	(10, 541)	6026
LH Limbic OFC 3	pGP-rh	0.0026	0.6738	(140, 525)	68215
LH SalVentAttn ParOper 3	RH Limbic TempPole 3	0.0026	0.6762	(113, 406)	56567
RH Default Par 2	aGP-lh	0.0026	0.6801	(453, 553)	148684
LH Cont Par 1	LH Cont pCun 2	0.0026	0.677	(154, 177)	73558
RH SomMot 32	PUT-DP-lh	0.0026	0.6822	(316, 542)	125520
LH SomMot 19	RH DorsAttn Post 12	0.0026	0.6771	(57, 345)	30270
RH Vis 11	RH Limbic OFC 7	0.0026	0.6754	(260, 403)	110513
LH Limbic TempPole 5	LH Default PFC 15	0.0026	0.6772	(148, 220)	71186
LH DorsAttn Post 3	RH Cont PFCl 4	0.0026	0.6809	(88, 426)	45262
LH DorsAttn FEF 1	LH Default PFC 25	0.0026	0.682	(105, 230)	52835
LH SomMot 26	RH Default PFCv 1	0.0026	0.6829	(64, 470)	33846
LH SomMot 10	LH Default Par 9	0.0026	0.6829	(48, 205)	25621
LH SomMot 44	RH Vis 20	0.0026	0.6748	(82, 269)	42294
LH Cont PFCl 7	RH Default Par 8	0.0026	0.6845	(172, 459)	80869
LH Vis 35	LH Cont PFCv 1	0.0026	0.6818	(34, 175)	18416
LH SomMot 14	LH Default Par 3	0.0026	0.6774	(52, 199)	27629
LH SomMot 4	RH Vis 11	0.0026	0.6743	(42, 260)	22625
LH Default PFC 28	RH Vis 10	0.0026	0.6771	(233, 259)	102080
LH Default PFC 1	LH Default pCunPCC 6	0.0026	0.679	(206, 241)	93044
LH SalVentAttn Med 10	RH Default pCunPCC 1	0.0026	0.6792	(137, 489)	66934
LH SalVentAttn ParOper 1	LH Default pCunPCC 6	0.0026	0.6787	(111, 241)	55519
LH SalVentAttn ParOper 1	RH Vis 18	0.0026	0.6769	(111, 267)	55545
RH SomMot 30	RH Default PFCdPFCm 5	0.0026	0.6843	(314, 478)	124979
LH Vis 7	RH Default Par 6	0.0026	0.6841	(6, 457)	3760
LH SomMot 10	LH Cont PFCl 4	0.0026	0.6752	(48, 169)	25585
LH Default Temp 6	RH SomMot 13	0.0026	0.6843	(190, 297)	87412
LH SalVentAttn FrOperIns 1	RH Limbic OFC 2	0.0026	0.6733	(117, 398)	58313
LH DorsAttn Post 18	RH Vis 2	0.0026	0.676	(103, 251)	51957
LH Default Temp 9	RH DorsAttn Post 18	0.0026	0.6735	(193, 351)	88552
LH Cont PFCl 8	RH Default PFCv 2	0.0026	0.6837	(173, 471)	81262
RH Cont PFCl 14	PUT-DA-rh	0.0026	0.675	(436, 513)	146791
RH Default Temp 3	CAU-VA-lh	0.0026	0.6816	(462, 543)	149538
LH Default PFC 27	RH Vis 18	0.0026	0.6818	(232, 267)	101767
LH DorsAttn Post 18	LH Default pCunPCC 12	0.0026	0.6747	(103, 247)	51953
LH SomMot 4	HIP-head-l-rh	0.0026	0.6745	(42, 504)	22869
RH Cont Par 2	RH Default Par 2	0.0026	0.6736	(415, 453)	144043
RH Cont PFCl 4	RH Default PFCdPFCm 12	0.0026	0.6793	(426, 485)	145538
LH Cont PFCv 1	RH Default pCunPCC 11	0.0026	0.6796	(175, 499)	82049
LH SomMot 31	RH SomMot 3	0.0026	0.6792	(69, 287)	36098
LH Vis 20	RH Limbic OFC 6	0.0026	0.6774	(19, 402)	10738
LH Vis 38	RH SomMot 47	0.0026	0.6775	(37, 331)	20126
LH Vis 38	RH SomMot 19	0.0026	0.6799	(37, 303)	20098
LH Default Par 7	RH Default Par 1	0.0026	0.6755	(203, 452)	92208
RH SalVentAttn Med 7	RH Default Temp 9	0.0026	0.683	(390, 468)	140283
LH DorsAttn Post 1	LH Default Temp 2	0.0026	0.6771	(86, 186)	44089
RH Limbic OFC 1	THA-VPl-lh	0.0026	0.6826	(397, 535)	141470
LH Cont PFCl 1	RH SalVentAttn TempOccPar 1	0.0026	0.6815	(166, 365)	78468
RH SomMot 36	RH Default Par 2	0.0026	0.6741	(320, 453)	126373
LH SalVentAttn FrOperIns 5	RH Vis 13	0.0026	0.6741	(121, 262)	59915
RH SalVentAttn Med 2	RH Cont PFCl 4	0.0026	0.6796	(385, 426)	139411
LH Default PFC 1	LH Default PFC 4	0.0026	0.6836	(206, 209)	93012
HIP-body-rh	mAMY-lh	0.0026	0.6772	(505, 548)	152553
LH Cont PFCl 2	RH Default Temp 4	0.0026	0.6791	(167, 463)	78953
LH SomMot 42	LH Default PFC 4	0.0026	0.6843	(80, 209)	41289
LH SomMot 5	RH Vis 16	0.0026	0.6838	(43, 265)	23141
LH SomMot 5	RH Vis 1	0.0026	0.6761	(43, 250)	23126
LH SalVentAttn Med 7	RH Vis 21	0.0026	0.6755	(134, 270)	65461
RH SomMot 48	RH Default Par 4	0.0026	0.6764	(332, 455)	129105
LH Cont PFCv 1	RH Default PFCdPFCm 3	0.0026	0.6803	(175, 476)	82026
LH Vis 32	LH Cont PFCl 6	0.0026	0.681	(31, 171)	16849
LH Cont PFCl 6	LH Default PFC 25	0.0026	0.6742	(171, 230)	80258
LH SomMot 43	LH Cont PFCl 8	0.0026	0.6775	(81, 173)	41726
LH DorsAttn Post 6	LH SalVentAttn Med 5	0.0026	0.6792	(91, 132)	46360
RH DorsAttn Post 20	CAU-body-rh	0.0026	0.6746	(353, 518)	133599
RH Vis 10	RH SalVentAttn FrOperIns 8	0.0026	0.6778	(259, 381)	110197
RH SomMot 6	PUT-VP-lh	0.0026	0.6822	(290, 541)	119006
LH Default PFC 16	RH Vis 28	0.0026	0.6844	(221, 277)	98180
LH Default Par 2	RH SomMot 17	0.0026	0.6771	(198, 301)	90292
LH SalVentAttn Med 9	LH Cont PFCmp 3	0.0026	0.6791	(136, 184)	66212
LH Default Temp 9	RH Vis 34	0.0026	0.6802	(193, 283)	88484
LH DorsAttn Post 10	RH SalVentAttn TempOccPar 2	0.0026	0.6733	(95, 366)	48436
LH SalVentAttn Med 10	RH Default PFCdPFCm 7	0.0026	0.6777	(137, 480)	66925
LH Cont Par 8	RH Default Par 3	0.0026	0.6774	(161, 454)	76607
LH Vis 14	RH Cont Cing 2	0.0026	0.676	(13, 447)	7558
LH Limbic TempPole 5	RH SomMot 32	0.0026	0.6757	(148, 316)	71282
LH Default Temp 8	LH Default PFC 6	0.0026	0.6846	(192, 211)	88051
LH SalVentAttn FrOperIns 1	RH SomMot 29	0.0026	0.6745	(117, 313)	58228
LH SomMot 22	CAU-body-rh	0.0026	0.6763	(60, 518)	31928
LH SomMot 38	LH SomMot 43	0.0026	0.6772	(76, 81)	39259
RH Cont PFCl 2	RH Default PFCdPFCm 11	0.0026	0.6776	(424, 484)	145280
LH Vis 15	RH Default PFCv 3	0.0026	0.6734	(14, 472)	8123
LH DorsAttn Post 8	RH Default pCunPCC 1	0.0026	0.6802	(93, 489)	47640
LH Vis 32	LH SomMot 11	0.0026	0.6737	(31, 49)	16727
LH Limbic TempPole 9	LH Default PFC 7	0.0026	0.6824	(152, 212)	72792
RH Limbic OFC 2	RH Default pCunPCC 10	0.0026	0.675	(398, 498)	141589
LH Vis 26	RH Default Temp 3	0.0026	0.6794	(25, 462)	13987
LH Limbic TempPole 2	RH DorsAttn Post 6	0.0026	0.6831	(145, 339)	70084
LH Default Par 4	RH DorsAttn FEF 2	0.0026	0.6806	(200, 359)	91059
LH SalVentAttn Med 8	RH SalVentAttn FrOperIns 5	0.0026	0.6754	(135, 378)	65988
LH Vis 38	RH SomMot 48	0.0026	0.6748	(37, 332)	20127
LH DorsAttn Post 11	LH Limbic TempPole 1	0.0026	0.679	(96, 144)	48672
LH Vis 4	RH SomMot 4	0.0026	0.6747	(3, 288)	1944
LH Limbic TempPole 8	RH DorsAttn PrCv 3	0.0026	0.6757	(151, 364)	72542
LH Vis 20	RH Limbic OFC 5	0.0026	0.6846	(19, 401)	10737
LH Vis 34	RH Cont PFCl 14	0.0026	0.6732	(33, 436)	18157
RH Vis 5	RH Cont PFCmp 2	0.0026	0.6827	(254, 450)	108781
LH DorsAttn FEF 3	LH Cont PFCmp 2	0.0026	0.6841	(107, 183)	53683
LH Default PFC 6	RH DorsAttn Post 1	0.0026	0.6737	(211, 334)	94862
LH Vis 20	LH Cont PFCd 2	0.0026	0.6758	(19, 164)	10500
RH Vis 20	RH Cont PFCl 11	0.0026	0.6799	(269, 433)	113144
RH Default PFCdPFCm 13	THA-VAip-lh	0.0026	0.6812	(486, 529)	151432
LH Cont Par 8	RH Default pCunPCC 3	0.0026	0.677	(161, 491)	76644
LH SalVentAttn Med 6	LH SalVentAttn Med 6	0.0026	0.6797	(133, 133)	64904
LH Limbic OFC 2	RH Cont PFCl 6	0.0026	0.6835	(139, 428)	67704
LH SalVentAttn FrOperIns 3	RH Default Temp 9	0.0026	0.6784	(119, 468)	59254
LH DorsAttn Post 8	LH DorsAttn Post 17	0.0026	0.6823	(93, 102)	47253
RH Vis 9	RH Cont Par 3	0.0026	0.6766	(258, 416)	109937
LH SomMot 6	RH Vis 25	0.0026	0.6738	(44, 274)	23660
LH Vis 23	RH DorsAttn Post 18	0.0026	0.6805	(22, 351)	12286
LH Cont Cing 2	RH Vis 33	0.0026	0.6741	(180, 282)	83712
RH Default pCunPCC 2	HIP-body-rh	0.0026	0.6815	(490, 505)	151670
LH Default PFC 23	RH SomMot 1	0.0026	0.6736	(228, 285)	100491
LH SalVentAttn ParOper 5	RH SomMot 25	0.0026	0.6785	(115, 309)	57349
LH DorsAttn Post 2	RH SalVentAttn FrOperIns 3	0.0026	0.6808	(87, 376)	44746
LH Cont PFCl 7	RH SalVentAttn TempOccPar 4	0.0026	0.6817	(172, 368)	80778
LH Default Temp 3	RH Vis 21	0.0026	0.677	(187, 270)	86290
LH DorsAttn Post 10	RH Default Temp 2	0.0026	0.6825	(95, 461)	48531
LH Vis 25	LH Default PFC 6	0.0026	0.6736	(24, 211)	13207
LH DorsAttn FEF 2	LH Cont PFCl 3	0.0026	0.6748	(106, 168)	53221
LH Vis 13	RH SomMot 30	0.0026	0.6771	(12, 314)	6884
LH Default PFC 9	RH DorsAttn Post 10	0.0026	0.6764	(214, 343)	95894
LH Cont PFCmp 3	RH Default Temp 9	0.0026	0.6798	(184, 468)	85384
LH SalVentAttn FrOperIns 6	RH DorsAttn FEF 2	0.0026	0.6738	(122, 359)	60444
LH Vis 23	RH SomMot 7	0.0026	0.6756	(22, 291)	12226
LH Vis 1	RH SalVentAttn TempOccPar 6	0.0026	0.684	(0, 370)	370
LH Vis 14	LH Default Par 2	0.0026	0.674	(13, 198)	7309
RH SalVentAttn TempOccPar 1	RH Cont Par 5	0.0026	0.6837	(365, 418)	135833
LH Vis 1	RH SalVentAttn Med 7	0.0026	0.6785	(0, 390)	390
RH Vis 6	RH SalVentAttn TempOccPar 5	0.0026	0.6799	(255, 369)	108999
RH SalVentAttn Med 10	RH Cont PFCl 1	0.0026	0.6795	(393, 423)	140724
LH Default PFC 7	RH Vis 17	0.0026	0.6792	(212, 266)	95136
LH Default PFC 22	RH DorsAttn Post 11	0.0026	0.6794	(227, 344)	100224
LH SomMot 35	RH Default PFCdPFCm 2	0.0026	0.6768	(73, 475)	38216
LH SalVentAttn FrOperIns 10	THA-VAip-rh	0.0026	0.6836	(126, 502)	62305
LH SomMot 7	RH SomMot 12	0.0026	0.681	(45, 296)	24191
LH SalVentAttn ParOper 5	RH DorsAttn Post 4	0.0026	0.6807	(115, 337)	57377
LH Limbic TempPole 8	mAMY-rh	0.0026	0.6812	(151, 521)	72699
LH SomMot 37	RH Vis 7	0.0026	0.6783	(75, 256)	38956
LH DorsAttn Post 10	CAU-DA-rh	0.0026	0.681	(95, 517)	48587
LH DorsAttn Post 3	LH Limbic TempPole 9	0.0026	0.6806	(88, 152)	44988
LH Default PFC 22	RH Vis 21	0.0026	0.6734	(227, 270)	100150
LH Default Temp 2	RH Vis 32	0.0026	0.6746	(186, 281)	85934
LH Limbic TempPole 8	RH Cont Par 1	0.0026	0.6838	(151, 414)	72592
LH Vis 4	RH SomMot 29	0.0026	0.677	(3, 313)	1969
LH SomMot 15	RH Cont PFCl 2	0.0026	0.6833	(53, 424)	28355
LH Vis 22	RH DorsAttn Post 4	0.0026	0.6811	(21, 337)	11740
LH Default PFC 18	LH Default PFC 26	0.0026	0.6751	(223, 231)	98797
LH SomMot 21	RH Cont PFCl 2	0.0026	0.6764	(59, 424)	31340
LH DorsAttn Post 13	RH SomMot 17	0.0026	0.6802	(98, 301)	49742
LH DorsAttn Post 13	RH Vis 22	0.0026	0.6803	(98, 271)	49712
LH Vis 34	RH SomMot 10	0.0026	0.6835	(33, 294)	18015
RH DorsAttn Post 21	RH Default PFCdPFCm 3	0.0026	0.6826	(354, 476)	133757
LH SomMot 33	RH SalVentAttn Med 1	0.0026	0.6806	(71, 384)	37162
LH Vis 26	RH DorsAttn Post 10	0.0026	0.6807	(25, 343)	13868
RH Vis 27	RH SomMot 37	0.0026	0.6745	(276, 321)	114999
LH Default Temp 8	RH Vis 16	0.0026	0.6767	(192, 265)	88105
LH Cont Par 3	RH Default PFCdPFCm 2	0.0026	0.6758	(156, 475)	74653
LH SalVentAttn Med 8	LH Cont Par 7	0.0026	0.6735	(135, 160)	65770
RH DorsAttn PrCv 2	CAU-VA-lh	0.0026	0.6829	(363, 543)	135579
LH Default Temp 12	RH SalVentAttn TempOccPar 7	0.0026	0.68	(196, 371)	89649
LH Limbic TempPole 5	RH Default PFCdPFCm 6	0.0026	0.6839	(148, 479)	71445
LH Default Temp 2	LH Default PFC 18	0.0026	0.677	(186, 223)	85876
LH Default Temp 12	RH SalVentAttn FrOperIns 9	0.0026	0.6808	(196, 382)	89660
LH Cont Par 3	LH Default PFC 22	0.0026	0.6771	(156, 227)	74405
LH Vis 7	LH SomMot 28	0.0026	0.6793	(6, 66)	3369
LH Cont Par 2	RH Default PFCdPFCm 14	0.0026	0.6828	(155, 487)	74267
RH SomMot 4	RH SomMot 8	0.0026	0.6814	(288, 292)	118228
LH SalVentAttn TempOcc 1	LH Cont pCun 2	0.0026	0.6804	(116, 177)	57655
LH Vis 18	LH SomMot 7	0.0026	0.6789	(17, 45)	9310
LH Vis 16	LH Default pCunPCC 10	0.0026	0.6836	(15, 245)	8435
LH Vis 7	RH SomMot 22	0.0026	0.6811	(6, 306)	3609
RH SalVentAttn FrOperIns 6	RH Cont PFCl 12	0.0026	0.6757	(379, 434)	138390
LH Cont PFCd 1	RH Default Temp 2	0.0026	0.6756	(163, 461)	77397
RH Vis 15	RH SomMot 23	0.0026	0.6827	(264, 307)	111583
LH SomMot 47	LH Default Temp 9	0.0026	0.6768	(85, 193)	43628
RH SalVentAttn PrC 1	RH Default pCunPCC 10	0.0026	0.6821	(373, 498)	137389
RH Cont PFCl 10	THA-VAip-lh	0.0026	0.6741	(432, 529)	146329
LH Vis 18	RH DorsAttn Post 4	0.0026	0.6787	(17, 337)	9602
RH SalVentAttn FrOperIns 5	RH SalVentAttn Med 7	0.0026	0.681	(378, 390)	138171
LH Default Temp 8	RH SalVentAttn TempOccPar 3	0.0026	0.6774	(192, 367)	88207
LH Limbic TempPole 5	RH Cont Par 4	0.0026	0.6818	(148, 417)	71383
LH SalVentAttn FrOperIns 8	RH Limbic OFC 5	0.0026	0.6842	(124, 401)	61347
RH Vis 15	RH SomMot 46	0.0026	0.6746	(264, 330)	111606
LH SomMot 8	RH Default PFCdPFCm 7	0.0026	0.6791	(46, 480)	24883
LH SomMot 30	LH SomMot 34	0.0026	0.6816	(68, 72)	35398
LH Vis 37	LH Default PFC 11	0.0026	0.6841	(36, 216)	19494
LH Default pCunPCC 12	LH Default pCunPCC 12	0.0026	0.6748	(247, 247)	106457
LH Limbic TempPole 3	RH Cont PFCl 8	0.0026	0.6739	(146, 430)	70583
RH Limbic OFC 3	THA-VPl-lh	0.0026	0.6842	(399, 535)	141781
LH Cont Cing 2	PUT-VA-rh	0.0026	0.6818	(180, 512)	83942
LH Vis 39	LH SomMot 42	0.0026	0.6796	(38, 80)	20391
RH SomMot 1	RH SomMot 42	0.0026	0.6801	(285, 326)	117461
LH Vis 4	RH SalVentAttn TempOccPar 6	0.0026	0.6825	(3, 370)	2026
LH SomMot 32	LH Default PFC 28	0.0026	0.6757	(70, 233)	36528
LH Vis 26	LH Cont Cing 3	0.0026	0.6736	(25, 181)	13706
PUT-DP-rh	PUT-VA-lh	0.0026	0.6836	(515, 539)	152979
RH Cont PFCl 16	NAc-core-lh	0.0026	0.6836	(438, 551)	147062
LH DorsAttn FEF 2	RH SomMot 4	0.0026	0.6804	(106, 288)	53341
RH Cont Temp 1	RH Default Temp 2	0.0026	0.6768	(420, 461)	144731
LH Default Temp 6	RH Vis 10	0.0026	0.6845	(190, 259)	87374
LH SalVentAttn TempOcc 1	RH SalVentAttn Med 1	0.0026	0.6741	(116, 384)	57862
LH Cont Par 3	RH DorsAttn FEF 2	0.0026	0.6835	(156, 359)	74537
LH SomMot 11	RH DorsAttn PrCv 2	0.0026	0.6777	(49, 363)	26284
LH Default Par 1	RH SomMot 7	0.0026	0.6733	(197, 291)	89926
LH SomMot 31	RH Vis 11	0.0026	0.6733	(69, 260)	36071
LH SomMot 11	RH SalVentAttn PrC 1	0.0026	0.6841	(49, 373)	26294
LH Cont Temp 1	RH Vis 15	0.0026	0.6762	(162, 264)	76809
LH Default pCunPCC 11	RH SomMot 6	0.0026	0.6763	(246, 290)	106193
LH Default Par 7	aGP-rh	0.0026	0.6841	(203, 526)	92282
LH Default Temp 11	RH Vis 30	0.0026	0.6822	(195, 279)	89199
LH Limbic TempPole 4	RH Default PFCv 2	0.0026	0.6752	(147, 471)	71031
LH Default Par 1	RH SalVentAttn TempOccPar 1	0.0025	0.6866	(197, 365)	90000
LH SomMot 41	LH DorsAttn Post 4	0.0025	0.6889	(79, 89)	40695
LH Vis 21	RH SalVentAttn FrOperIns 8	0.0025	0.6851	(20, 381)	11251
LH SomMot 26	RH Cont PFCl 19	0.0025	0.6908	(64, 441)	33817
LH Limbic OFC 2	LH Default PFC 23	0.0025	0.696	(139, 228)	67504
LH SalVentAttn FrOperIns 7	LH Cont PFCv 1	0.0025	0.6956	(123, 175)	60691
RH DorsAttn Post 10	RH DorsAttn Post 13	0.0025	0.6893	(343, 346)	131372
LH Limbic TempPole 4	RH Limbic TempPole 5	0.0025	0.6903	(147, 408)	70968
LH Limbic OFC 2	RH Vis 22	0.0025	0.6963	(139, 271)	67547
LH SomMot 23	LH Cont pCun 3	0.0025	0.6948	(61, 178)	32081
LH SomMot 34	LH Default Par 2	0.0025	0.6849	(72, 198)	37458
RH Default PFCdPFCm 9	RH Default PFCdPFCm 10	0.0025	0.6939	(482, 483)	151108
LH Default PFC 12	RH SalVentAttn PrC 1	0.0025	0.6858	(217, 373)	96938
LH Default PHC 1	RH Cont PFCl 3	0.0025	0.6861	(248, 425)	106941
LH SalVentAttn FrOperIns 6	LH Cont Par 3	0.0025	0.6854	(122, 156)	60241
LH Default PFC 2	RH Vis 19	0.0025	0.6962	(207, 268)	93418
LH DorsAttn Post 8	RH Vis 23	0.0025	0.6964	(93, 272)	47423
LH Default PFC 19	RH Default Temp 6	0.0025	0.6927	(224, 465)	99361
LH SalVentAttn TempOcc 1	RH Limbic TempPole 1	0.0025	0.6944	(116, 404)	57882
LH SomMot 12	aGP-lh	0.0025	0.6905	(50, 553)	26978
LH SomMot 39	HIP-body-lh	0.0025	0.6928	(77, 532)	40187
RH Cont PFCl 17	HIP-head-m2-rh	0.0025	0.6893	(439, 501)	147127
LH Vis 15	RH DorsAttn Post 17	0.0025	0.6859	(14, 350)	8001
LH Limbic TempPole 4	RH Vis 29	0.0025	0.692	(147, 278)	70838
LH SalVentAttn Med 2	RH Cont Par 2	0.0025	0.6937	(129, 415)	63496
LH Vis 8	LH SalVentAttn Med 4	0.0025	0.6909	(7, 131)	3981
LH Limbic TempPole 8	THA-DAm-rh	0.0025	0.6956	(151, 510)	72688
LH Default Temp 10	RH Default PFCv 4	0.0025	0.6856	(194, 473)	89034
LH SalVentAttn Med 4	RH Cont pCun 1	0.0025	0.6959	(131, 443)	64371
LH Vis 20	RH Cont PFCv 1	0.0025	0.6933	(19, 422)	10758
LH SomMot 8	RH DorsAttn Post 18	0.0025	0.693	(46, 351)	24754
LH Vis 15	RH Default PFCdPFCm 14	0.0025	0.6922	(14, 487)	8138
LH Vis 34	LH SomMot 18	0.0025	0.69	(33, 56)	17777
LH Default Par 3	RH DorsAttn Post 4	0.0025	0.6854	(199, 337)	90683
RH SalVentAttn Med 7	RH Limbic TempPole 3	0.0025	0.6849	(390, 406)	140221
LH Vis 31	LH SalVentAttn Med 9	0.0025	0.6939	(30, 136)	16291
THA-DAl-rh	PUT-VP-lh	0.0025	0.6867	(511, 541)	152819
LH Limbic OFC 4	RH DorsAttn FEF 3	0.0025	0.6938	(141, 360)	68463
LH SomMot 2	LH SomMot 24	0.0025	0.6936	(40, 62)	21402
LH SomMot 22	RH Default Par 7	0.0025	0.6892	(60, 458)	31868
LH SalVentAttn FrOperIns 7	RH Vis 14	0.0025	0.6962	(123, 263)	60779
LH SalVentAttn FrOperIns 7	RH Vis 20	0.0025	0.6925	(123, 269)	60785
RH SalVentAttn FrOperIns 6	RH SalVentAttn Med 5	0.0025	0.6855	(379, 388)	138344
LH Default PFC 19	RH Vis 1	0.0025	0.6869	(224, 250)	99146
LH Vis 7	RH SomMot 7	0.0025	0.6887	(6, 291)	3594
LH Default PFC 8	RH Vis 21	0.0025	0.6964	(213, 270)	95481
LH SomMot 29	LH Default pCunPCC 4	0.0025	0.6919	(67, 239)	35079
RH SalVentAttn Med 5	HIP-head-m2-rh	0.0025	0.6922	(388, 501)	139987
LH Vis 29	RH SomMot 9	0.0025	0.6943	(28, 293)	15399
RH Vis 12	RH Default pCunPCC 9	0.0025	0.6959	(261, 497)	110900
LH DorsAttn Post 2	mAMY-rh	0.0025	0.6908	(87, 521)	44891
LH SomMot 25	RH Default pCunPCC 5	0.0025	0.6895	(63, 493)	33379
LH DorsAttn Post 12	RH Vis 17	0.0025	0.6921	(97, 266)	49251
LH Default Par 6	RH Cont Temp 1	0.0025	0.694	(202, 420)	91825
RH Cont Par 1	RH Cont Par 2	0.0025	0.6922	(414, 415)	143866
RH Default PFCv 3	pGP-lh	0.0025	0.6906	(472, 552)	150412
LH SalVentAttn ParOper 2	LH Cont PFCl 3	0.0025	0.6912	(112, 168)	55888
LH Default Par 6	RH DorsAttn Post 7	0.0025	0.6922	(202, 340)	91745
LH SomMot 15	RH Limbic TempPole 1	0.0025	0.6908	(53, 404)	28335
LH Vis 28	RH Cont PFCl 6	0.0025	0.6882	(27, 428)	15008
LH DorsAttn Post 2	PUT-DP-lh	0.0025	0.6901	(87, 542)	44912
LH Limbic TempPole 8	CAU-VA-rh	0.0025	0.6958	(151, 516)	72694
LH Default PFC 8	LH Default PFC 15	0.0025	0.6944	(213, 220)	95431
RH SalVentAttn TempOccPar 7	RH Cont PFCl 2	0.0025	0.6941	(371, 424)	136952
LH Vis 17	LH SomMot 41	0.0025	0.6952	(16, 79)	8807
LH SomMot 10	NAc-core-rh	0.0025	0.6888	(48, 524)	25940
LH Default Par 1	RH Cont PFCl 16	0.0025	0.6883	(197, 438)	90073
LH Vis 33	LH SomMot 25	0.0025	0.6945	(32, 63)	17263
RH Vis 12	RH SomMot 39	0.0025	0.6951	(261, 323)	110726
RH Vis 14	RH SomMot 20	0.0025	0.6904	(263, 304)	111290
LH Limbic TempPole 4	RH Cont Par 1	0.0025	0.6892	(147, 414)	70974
LH SomMot 11	LH SomMot 47	0.0025	0.6948	(49, 85)	26006
LH SalVentAttn FrOperIns 3	LH Default PFC 24	0.0025	0.6941	(119, 229)	59015
RH SalVentAttn TempOccPar 6	RH Cont PFCl 15	0.0025	0.6918	(370, 437)	136782
LH Default PFC 1	RH Default PFCdPFCm 15	0.0025	0.6898	(206, 488)	93291
LH SalVentAttn TempOcc 1	lAMY-rh	0.0025	0.6902	(116, 520)	57998
LH Vis 1	RH Vis 34	0.0025	0.6873	(0, 283)	283
LH Vis 7	RH SomMot 1	0.0025	0.6953	(6, 285)	3588
RH Default PFCdPFCm 4	THA-VAip-lh	0.0025	0.6884	(477, 529)	150784
LH Cont PFCd 2	RH SomMot 28	0.0025	0.6864	(164, 312)	77638
LH SomMot 47	LH Default Temp 10	0.0025	0.6874	(85, 194)	43629
LH Vis 13	RH SalVentAttn Med 7	0.0025	0.6908	(12, 390)	6960
LH SomMot 15	LH SalVentAttn Med 9	0.0025	0.6921	(53, 136)	28067
LH DorsAttn Post 5	RH SomMot 18	0.0025	0.6881	(90, 302)	46067
LH DorsAttn Post 9	lAMY-rh	0.0025	0.6915	(94, 520)	48131
LH Limbic TempPole 10	RH SomMot 45	0.0025	0.6962	(153, 329)	73310
LH Vis 15	RH SalVentAttn FrOperIns 8	0.0025	0.6873	(14, 381)	8032
LH Vis 31	LH SomMot 9	0.0025	0.6911	(30, 47)	16202
LH SomMot 41	RH Default PFCdPFCm 1	0.0025	0.6891	(79, 474)	41080
LH Vis 11	RH SomMot 11	0.0025	0.689	(10, 295)	5780
LH SomMot 7	RH Default Temp 5	0.0025	0.6867	(45, 464)	24359
RH Vis 26	RH SomMot 27	0.0025	0.6848	(275, 311)	114711
RH Default PFCdPFCm 7	lAMY-rh	0.0025	0.6856	(480, 520)	151000
LH Limbic TempPole 5	RH Cont PFCmp 2	0.0025	0.6959	(148, 450)	71416
RH SomMot 7	THA-DAl-lh	0.0025	0.694	(291, 538)	119266
LH SomMot 27	LH SomMot 29	0.0025	0.6896	(65, 67)	33932
RH Vis 1	RH SomMot 3	0.0025	0.6854	(250, 287)	107412
LH DorsAttn Post 9	THA-DAl-rh	0.0025	0.6848	(94, 511)	48122
LH SalVentAttn ParOper 2	RH SalVentAttn Med 13	0.0025	0.6941	(112, 396)	56116
LH Default PFC 3	RH SomMot 17	0.0025	0.6917	(208, 301)	93797
LH Default Temp 1	RH SomMot 22	0.0025	0.6939	(185, 306)	85591
LH SalVentAttn ParOper 1	RH DorsAttn Post 12	0.0025	0.6964	(111, 345)	55623
RH Default pCunPCC 3	NAc-shell-lh	0.0025	0.6884	(491, 550)	151778
LH Vis 2	RH Vis 11	0.0025	0.6862	(1, 260)	813
LH Vis 34	RH SomMot 6	0.0025	0.6877	(33, 290)	18011
LH Cont PFCl 7	RH SomMot 23	0.0025	0.6962	(172, 307)	80717
LH Cont PFCd 1	RH Limbic OFC 6	0.0025	0.6887	(163, 402)	77338
RH SomMot 31	RH Default Temp 9	0.0025	0.6912	(315, 468)	125208
LH SalVentAttn FrOperIns 8	RH SalVentAttn TempOccPar 7	0.0025	0.6851	(124, 371)	61317
RH SalVentAttn Med 11	RH Cont PFCl 6	0.0025	0.6891	(394, 428)	140889
RH SomMot 3	RH Default pCunPCC 9	0.0025	0.6936	(287, 497)	118167
LH SomMot 10	RH SomMot 23	0.0025	0.6859	(48, 307)	25723
LH SomMot 10	RH SomMot 27	0.0025	0.6922	(48, 311)	25727
LH DorsAttn Post 11	RH SomMot 7	0.0025	0.6854	(96, 291)	48819
LH Default pCunPCC 10	RH DorsAttn Post 13	0.0025	0.6953	(245, 346)	105941
RH Vis 19	RH SalVentAttn Med 1	0.0025	0.6905	(268, 384)	112810
RH Vis 19	RH SalVentAttn Med 4	0.0025	0.6891	(268, 387)	112813
LH DorsAttn Post 9	RH Default PFCdPFCm 3	0.0025	0.6909	(94, 476)	48087
LH SomMot 14	RH Cont Par 5	0.0025	0.6944	(52, 418)	27848
LH DorsAttn Post 18	RH SalVentAttn Med 1	0.0025	0.6852	(103, 384)	52090
LH SomMot 13	RH SomMot 27	0.0025	0.6887	(51, 311)	27239
LH Cont Par 2	RH Default PFCdPFCm 10	0.0025	0.6891	(155, 483)	74263
LH SomMot 35	LH Default Par 1	0.0025	0.6852	(73, 197)	37938
LH Vis 7	RH DorsAttn Post 12	0.0025	0.6861	(6, 345)	3648
LH SalVentAttn Med 8	RH Vis 26	0.0025	0.6933	(135, 275)	65885
LH Vis 14	RH SalVentAttn FrOperIns 9	0.0025	0.6921	(13, 382)	7493
LH Vis 1	RH Vis 6	0.0025	0.6854	(0, 255)	255
RH Vis 25	NAc-core-rh	0.0025	0.6876	(274, 524)	114645
LH SalVentAttn FrOperIns 7	RH Default Par 4	0.0025	0.6888	(123, 455)	60971
LH Vis 22	RH Limbic TempPole 7	0.0025	0.6944	(21, 410)	11813
RH SalVentAttn TempOccPar 4	NAc-shell-rh	0.0025	0.6901	(368, 523)	136499
LH DorsAttn Post 9	RH Cont PFCl 8	0.0025	0.6849	(94, 430)	48041
LH Vis 5	RH SomMot 32	0.0025	0.6931	(4, 316)	2522
LH Vis 28	THA-DP-rh	0.0025	0.69	(27, 522)	15102
LH Default Temp 1	RH Cont PFCl 1	0.0025	0.6902	(185, 423)	85708
LH Limbic OFC 5	RH SomMot 7	0.0025	0.6851	(142, 291)	68806
LH SomMot 43	RH Vis 10	0.0025	0.6962	(81, 259)	41812
LH SomMot 24	RH Vis 5	0.0025	0.6861	(62, 254)	32649
LH Limbic OFC 4	LH Default PFC 8	0.0025	0.6953	(141, 213)	68316
LH Default PFC 30	RH DorsAttn Post 11	0.0025	0.6858	(235, 344)	102804
LH Vis 13	LH Vis 18	0.0025	0.6881	(12, 17)	6587
LH Limbic TempPole 3	RH SomMot 6	0.0025	0.6932	(146, 290)	70443
LH Vis 37	RH SomMot 9	0.0025	0.6903	(36, 293)	19571
LH SomMot 7	RH SomMot 2	0.0025	0.6919	(45, 286)	24181
LH Limbic TempPole 2	RH Vis 21	0.0025	0.685	(145, 270)	70015
LH Cont PFCl 3	LH Default PFC 24	0.0025	0.6946	(168, 229)	79105
LH Vis 16	RH SomMot 33	0.0025	0.6901	(15, 317)	8507
LH Limbic TempPole 6	LH Cont PFCv 1	0.0025	0.6896	(149, 175)	71546
LH SomMot 14	RH DorsAttn Post 12	0.0025	0.6876	(52, 345)	27775
RH SomMot 17	RH Limbic OFC 2	0.0025	0.6943	(301, 398)	121701
LH DorsAttn FEF 1	RH Limbic TempPole 3	0.0025	0.6924	(105, 406)	53011
LH SalVentAttn FrOperIns 9	RH Vis 23	0.0025	0.6862	(125, 272)	61647
RH Vis 14	RH SomMot 21	0.0025	0.6963	(263, 305)	111291
RH DorsAttn Post 24	RH Cont PFCl 1	0.0025	0.6926	(357, 423)	134298
LH Vis 31	RH SomMot 43	0.0025	0.6877	(30, 327)	16482
LH Vis 13	LH Vis 34	0.0025	0.6902	(12, 33)	6603
LH DorsAttn Post 10	RH Default PFCdPFCm 1	0.0025	0.6876	(95, 474)	48544
LH Default Par 7	RH SomMot 42	0.0025	0.6961	(203, 326)	92082
LH SomMot 7	RH Vis 15	0.0025	0.6952	(45, 264)	24159
LH Vis 4	RH SomMot 13	0.0025	0.6885	(3, 297)	1953
LH SalVentAttn FrOperIns 5	RH SalVentAttn FrOperIns 5	0.0025	0.6946	(121, 378)	60031
LH SalVentAttn FrOperIns 7	RH Default Temp 10	0.0025	0.6868	(123, 469)	60985
LH Vis 9	RH SomMot 32	0.0025	0.6856	(8, 316)	4712
LH Vis 2	LH SomMot 18	0.0025	0.6881	(1, 56)	609
LH Default PFC 1	RH DorsAttn Post 23	0.0025	0.6863	(206, 356)	93159
LH SomMot 21	LH Default pCunPCC 3	0.0025	0.6925	(59, 238)	31154
LH SomMot 18	RH Cont PFCl 6	0.0025	0.6886	(56, 428)	29856
RH Vis 11	RH Default pCunPCC 7	0.0025	0.6849	(260, 495)	110605
LH Default PFC 15	RH Vis 19	0.0025	0.6933	(220, 268)	97838
LH SalVentAttn Med 8	LH Default PFC 26	0.0025	0.688	(135, 231)	65841
LH SomMot 29	LH Default Par 7	0.0025	0.69	(67, 203)	35043
RH DorsAttn Post 19	RH Default Temp 8	0.0025	0.6898	(352, 467)	133347
LH DorsAttn Post 17	RH SomMot 14	0.0025	0.6938	(102, 298)	51553
LH Vis 8	LH Cont Cing 2	0.0025	0.6848	(7, 180)	4030
LH SomMot 39	LH Default pCunPCC 7	0.0025	0.6904	(77, 242)	39897
LH SomMot 43	LH Default PFC 18	0.0025	0.692	(81, 223)	41776
LH SomMot 3	RH Vis 11	0.0025	0.691	(41, 260)	22113
RH DorsAttn Post 7	RH Cont Temp 2	0.0025	0.6917	(340, 421)	130811
LH Default Temp 5	RH SalVentAttn FrOperIns 8	0.0025	0.6851	(189, 381)	87132
LH Default PFC 6	mAMY-rh	0.0025	0.6963	(211, 521)	95049
LH Vis 8	RH Limbic TempPole 4	0.0025	0.6892	(7, 407)	4257
LH Limbic TempPole 2	RH SomMot 14	0.0025	0.6962	(145, 298)	70043
LH Limbic TempPole 6	LH Default PFC 19	0.0025	0.6911	(149, 224)	71595
LH Vis 20	LH Cont PFCmp 1	0.0025	0.6929	(19, 182)	10518
RH SomMot 8	RH Default Temp 5	0.0025	0.6913	(292, 464)	119454
LH Default Temp 8	RH Default PFCdPFCm 4	0.0025	0.6848	(192, 477)	88317
LH Default PFC 22	RH Limbic TempPole 3	0.0025	0.687	(227, 406)	100286
LH Vis 21	RH SomMot 35	0.0025	0.6947	(20, 319)	11189
RH SomMot 28	RH Cont pCun 1	0.0025	0.6897	(312, 443)	124463
LH Cont PFCl 4	THA-DAm-rh	0.0025	0.6862	(169, 510)	79771
LH SomMot 18	LH SalVentAttn Med 3	0.0025	0.6883	(56, 130)	29558
LH SomMot 21	RH Cont Par 2	0.0025	0.6871	(59, 415)	31331
RH SomMot 7	RH SalVentAttn Med 3	0.0025	0.6934	(291, 386)	119114
lAMY-rh	NAc-shell-rh	0.0025	0.6957	(520, 523)	153143
RH Default Temp 2	RH Default PFCdPFCm 2	0.0025	0.691	(461, 475)	149378
LH SomMot 9	RH Limbic TempPole 4	0.0025	0.6897	(47, 407)	25317
LH Vis 8	RH Default Temp 1	0.0025	0.6913	(7, 460)	4310
LH Cont Cing 1	RH Vis 12	0.0025	0.6945	(179, 261)	83317
RH SomMot 19	RH Default pCunPCC 10	0.0025	0.6897	(303, 498)	122304
LH Cont OFC 1	RH SomMot 11	0.0025	0.6872	(165, 295)	78010
RH SalVentAttn Med 8	RH Limbic OFC 4	0.0025	0.6904	(391, 400)	140378
LH DorsAttn FEF 3	CAU-VA-rh	0.0025	0.6861	(107, 516)	54016
RH SomMot 23	RH DorsAttn Post 20	0.0025	0.6901	(307, 353)	123153
LH SomMot 21	LH Default Par 3	0.0025	0.694	(59, 199)	31115
RH Vis 11	RH Default Par 7	0.0025	0.6903	(260, 458)	110568
LH Default Par 2	LH Default Par 9	0.0025	0.6891	(198, 205)	90196
LH Cont Par 7	LH Default Temp 10	0.0025	0.6947	(160, 194)	75954
RH DorsAttn Post 17	RH SalVentAttn Med 9	0.0025	0.6888	(350, 392)	132867
LH Default PFC 6	RH Limbic TempPole 4	0.0025	0.6854	(211, 407)	94935
RH DorsAttn PrCv 1	RH Default PFCdPFCm 1	0.0025	0.6883	(362, 474)	135319
LH SomMot 13	RH Cont PFCl 3	0.0025	0.6917	(51, 425)	27353
LH SomMot 6	RH Cont PFCl 20	0.0025	0.6908	(44, 442)	23828
RH Limbic TempPole 2	PUT-VP-lh	0.0025	0.6886	(405, 541)	142696
LH SalVentAttn Med 10	RH Limbic OFC 7	0.0025	0.6891	(137, 403)	66848
LH Vis 20	RH Limbic TempPole 4	0.0025	0.6915	(19, 407)	10743
LH SomMot 3	RH DorsAttn Post 11	0.0025	0.6931	(41, 344)	22197
LH Default pCunPCC 5	RH Default PFCv 3	0.0025	0.6888	(240, 472)	104512
LH SomMot 28	RH Cont PFCl 20	0.0025	0.6853	(66, 442)	34795
RH Vis 20	RH Limbic TempPole 9	0.0025	0.6936	(269, 412)	113123
LH Default PFC 6	RH Limbic OFC 1	0.0025	0.6883	(211, 397)	94925
RH SalVentAttn Med 4	RH Default Par 6	0.0025	0.6947	(387, 457)	139777
LH Cont Par 3	RH Default PFCdPFCm 12	0.0025	0.6902	(156, 485)	74663
LH Vis 1	LH Default PFC 15	0.0025	0.6915	(0, 220)	220
RH DorsAttn Post 4	RH SalVentAttn Med 5	0.0025	0.6915	(337, 388)	130133
RH SalVentAttn FrOperIns 9	HIP-tail-lh	0.0025	0.6886	(382, 533)	139008
LH Vis 23	RH Limbic OFC 2	0.0025	0.6932	(22, 398)	12333
LH SomMot 18	LH Limbic TempPole 9	0.0025	0.696	(56, 152)	29580
LH Vis 21	RH SalVentAttn PrC 1	0.0025	0.6952	(20, 373)	11243
LH SalVentAttn FrOperIns 3	RH SalVentAttn TempOccPar 1	0.0025	0.6939	(119, 365)	59151
LH SomMot 12	LH Cont PFCmp 1	0.0025	0.6874	(50, 182)	26607
LH Vis 14	RH Cont PFCl 1	0.0025	0.6925	(13, 423)	7534
LH Cont OFC 1	HIP-head-m2-lh	0.0025	0.6865	(165, 528)	78243
RH Vis 31	RH SomMot 22	0.0025	0.6932	(280, 306)	116086
LH Cont PFCmp 3	RH Vis 5	0.0025	0.6941	(184, 254)	85170
RH DorsAttn Post 16	RH Limbic TempPole 5	0.0025	0.6888	(349, 408)	132679
LH SalVentAttn ParOper 3	RH Cont Par 1	0.0025	0.6891	(113, 414)	56575
LH Vis 11	RH SalVentAttn TempOccPar 3	0.0025	0.694	(10, 367)	5852
LH SomMot 23	HIP-body-lh	0.0025	0.6865	(61, 532)	32435
RH Vis 5	RH Default PFCdPFCm 2	0.0025	0.6921	(254, 475)	108806
LH SomMot 46	LH Default pCunPCC 7	0.0025	0.6936	(84, 242)	43208
LH SomMot 6	LH Default Temp 7	0.0025	0.6886	(44, 191)	23577
LH Vis 39	RH SalVentAttn FrOperIns 2	0.0025	0.6962	(38, 375)	20686
LH DorsAttn PrCv 2	RH Default PFCdPFCm 13	0.0025	0.6961	(110, 486)	55321
LH SalVentAttn Med 7	LH Cont PFCl 5	0.0025	0.6874	(134, 170)	65361
LH Default PFC 15	RH Cont pCun 3	0.0025	0.69	(220, 445)	98015
RH DorsAttn Post 13	pGP-lh	0.0025	0.6956	(346, 552)	132205
LH SomMot 21	RH SalVentAttn Med 1	0.0025	0.6906	(59, 384)	31300
RH SalVentAttn PFCl 1	RH Default pCunPCC 3	0.0025	0.6854	(383, 491)	139137
LH Vis 32	RH SalVentAttn Med 11	0.0025	0.6955	(31, 394)	17072
LH SalVentAttn FrOperIns 1	RH Default pCunPCC 6	0.0025	0.6907	(117, 494)	58409
LH SomMot 17	RH SomMot 3	0.0025	0.6858	(55, 287)	29217
RH Limbic TempPole 6	CAU-tail-rh	0.0025	0.6899	(409, 519)	143260
RH Vis 5	RH Default Temp 5	0.0025	0.693	(254, 464)	108795
LH Vis 4	LH Limbic OFC 5	0.0025	0.6948	(3, 142)	1798
RH Vis 5	RH Cont PFCl 10	0.0025	0.694	(254, 432)	108763
LH Vis 21	RH SomMot 23	0.0025	0.694	(20, 307)	11177
LH Vis 34	RH Default PFCdPFCm 9	0.0025	0.6856	(33, 482)	18203
LH Vis 5	HIP-body-rh	0.0025	0.6912	(4, 505)	2711
RH DorsAttn Post 23	RH SalVentAttn Med 11	0.0025	0.6893	(356, 394)	134072
LH Default Temp 6	RH Default Par 5	0.0025	0.6883	(190, 456)	87571
LH Cont Cing 1	RH DorsAttn Post 7	0.0025	0.6852	(179, 340)	83396
LH Default PFC 4	RH DorsAttn PrCv 3	0.0025	0.6851	(209, 364)	94205
RH Cont PFCl 5	RH Default pCunPCC 1	0.0025	0.6892	(427, 489)	145669
LH SalVentAttn ParOper 3	RH Cont PFCv 1	0.0025	0.6856	(113, 422)	56583
HIP-tail-rh	THA-VPl-rh	0.0025	0.6892	(506, 508)	152561
LH Default pCunPCC 6	RH Default Temp 8	0.0025	0.6869	(241, 467)	104820
RH SomMot 20	RH Default PFCdPFCm 1	0.0025	0.6891	(304, 474)	122530
LH Default Par 4	RH Limbic TempPole 8	0.0025	0.6896	(200, 411)	91111
RH SomMot 9	RH SomMot 39	0.0025	0.6925	(293, 323)	119574
RH Limbic OFC 1	PUT-DP-rh	0.0025	0.6956	(397, 515)	141450
LH Cont Par 7	RH Vis 25	0.0025	0.6943	(160, 274)	76034
RH Vis 33	RH Default Par 3	0.0025	0.6963	(282, 454)	116779
LH Vis 6	RH SomMot 38	0.0025	0.6943	(5, 322)	3077
LH Default PFC 27	RH Default Temp 4	0.0025	0.6913	(232, 463)	101963
LH Default PFC 10	RH SomMot 20	0.0025	0.689	(215, 304)	96194
LH Cont Par 4	RH SomMot 48	0.0025	0.6954	(157, 332)	74907
LH Vis 10	LH SalVentAttn TempOcc 1	0.0025	0.6858	(9, 116)	5057
LH SomMot 23	RH Vis 18	0.0025	0.6936	(61, 267)	32170
LH SomMot 23	RH Vis 21	0.0025	0.6902	(61, 270)	32173
LH SalVentAttn Med 8	LH Cont PFCl 6	0.0025	0.6892	(135, 171)	65781
LH Vis 10	RH SomMot 15	0.0025	0.6946	(9, 299)	5240
LH Vis 28	RH SomMot 8	0.0025	0.6892	(27, 292)	14872
LH Vis 34	CAU-VA-lh	0.0025	0.6955	(33, 543)	18264
LH SalVentAttn ParOper 4	CAU-VA-rh	0.0025	0.6853	(114, 516)	57117
RH SalVentAttn Med 4	RH SalVentAttn Med 4	0.0025	0.6894	(387, 387)	139707
LH SomMot 5	RH Default Par 1	0.0025	0.6896	(43, 452)	23328
LH Vis 6	LH Default pCunPCC 4	0.0025	0.6959	(5, 239)	2994
RH SomMot 21	RH DorsAttn Post 1	0.0025	0.6908	(305, 334)	122639
RH SomMot 28	RH Limbic TempPole 7	0.0025	0.6922	(312, 410)	124430
LH SomMot 28	LH Default pCunPCC 11	0.0025	0.6906	(66, 246)	34599
LH Limbic OFC 5	RH DorsAttn Post 11	0.0025	0.6867	(142, 344)	68859
LH Vis 22	RH DorsAttn PrCv 2	0.0025	0.6863	(21, 363)	11766
LH Vis 21	aGP-rh	0.0025	0.692	(20, 526)	11396
LH Vis 21	HIP-body-rh	0.0025	0.6891	(20, 505)	11375
RH Cont pCun 1	RH Default Par 3	0.0025	0.6891	(443, 454)	147530
LH SalVentAttn ParOper 4	RH Vis 6	0.0025	0.6934	(114, 255)	56856
LH Limbic OFC 1	RH Vis 25	0.0025	0.6887	(138, 274)	67135
RH DorsAttn Post 10	RH SalVentAttn Med 9	0.0025	0.6908	(343, 392)	131418
RH Vis 9	pGP-lh	0.0025	0.6923	(258, 552)	110073
LH Vis 33	RH DorsAttn Post 15	0.0025	0.6916	(32, 348)	17548
LH SomMot 18	RH Default Par 3	0.0025	0.6951	(56, 454)	29882
LH Limbic OFC 1	RH SomMot 3	0.0025	0.6866	(138, 287)	67148
LH SalVentAttn ParOper 4	RH Default pCunPCC 5	0.0025	0.6916	(114, 493)	57094
RH SomMot 24	RH Default pCunPCC 2	0.0025	0.6944	(308, 490)	123536
LH Vis 35	LH SomMot 47	0.0025	0.6866	(34, 85)	18326
LH Vis 18	RH SomMot 46	0.0025	0.6914	(17, 330)	9595
LH Vis 38	RH SomMot 21	0.0025	0.6906	(37, 305)	20100
LH Vis 38	RH SomMot 23	0.0025	0.6911	(37, 307)	20102
LH Default Temp 11	LH Default Temp 12	0.0025	0.6961	(195, 196)	89116
RH SalVentAttn Med 7	RH Default Temp 5	0.0025	0.6964	(390, 464)	140279
RH SomMot 9	RH Cont PFCl 17	0.0025	0.6893	(293, 439)	119690
LH SomMot 20	LH SalVentAttn ParOper 3	0.0025	0.6861	(58, 113)	30534
LH SomMot 10	LH SalVentAttn Med 1	0.0025	0.6874	(48, 128)	25544
RH Vis 28	RH SomMot 18	0.0025	0.6876	(277, 302)	115257
LH Vis 12	RH DorsAttn PrCv 3	0.0025	0.6892	(11, 364)	6392
LH Cont PFCl 6	RH Default Temp 7	0.0025	0.6897	(171, 466)	80494
RH Vis 10	RH Default pCunPCC 8	0.0025	0.6848	(259, 496)	110312
LH Default PFC 5	RH Default pCunPCC 11	0.0025	0.6909	(210, 499)	94684
LH Vis 12	RH SalVentAttn FrOperIns 4	0.0025	0.6934	(11, 377)	6405
RH Cont PFCl 13	HIP-tail-rh	0.0025	0.685	(435, 506)	146666
LH DorsAttn Post 9	LH Cont Par 1	0.0025	0.6957	(94, 154)	47765
LH DorsAttn Post 9	LH Cont pCun 1	0.0025	0.6884	(94, 176)	47787
RH Cont PFCl 4	RH Cont PFCl 10	0.0025	0.6864	(426, 432)	145485
LH SomMot 30	RH Default PFCdPFCm 4	0.0025	0.6889	(68, 477)	35803
LH SalVentAttn FrOperIns 5	LH Default pCunPCC 6	0.0025	0.6874	(121, 241)	59894
RH Vis 35	RH Default Temp 7	0.0025	0.6881	(284, 466)	117332
LH Default Temp 10	RH SalVentAttn FrOperIns 6	0.0025	0.6888	(194, 379)	88940
LH SomMot 15	RH Vis 25	0.0025	0.6954	(53, 274)	28205
LH DorsAttn FEF 3	RH Vis 26	0.0025	0.6914	(107, 275)	53775
LH SalVentAttn ParOper 4	RH Limbic OFC 5	0.0025	0.6913	(114, 401)	57002
RH DorsAttn Post 14	RH SalVentAttn TempOccPar 7	0.0025	0.6861	(347, 371)	132231
LH SalVentAttn FrOperIns 1	RH Limbic OFC 3	0.0025	0.691	(117, 399)	58314
LH Vis 29	LH Cont PFCd 1	0.0025	0.6872	(28, 163)	15269
LH DorsAttn Post 10	LH Default Temp 9	0.0025	0.6937	(95, 193)	48263
LH Default Temp 10	RH SomMot 1	0.0025	0.6937	(194, 285)	88846
LH Default Temp 10	RH Vis 13	0.0025	0.6874	(194, 262)	88823
LH SomMot 16	RH SalVentAttn Med 2	0.0025	0.6904	(54, 385)	28816
LH SalVentAttn Med 10	RH SomMot 13	0.0025	0.6863	(137, 297)	66742
LH SomMot 41	RH Vis 6	0.0025	0.6946	(79, 255)	40861
PUT-DA-lh	NAc-shell-lh	0.0025	0.6851	(540, 550)	153640
LH SalVentAttn Med 8	RH Cont PFCmp 2	0.0025	0.6897	(135, 450)	66060
LH Cont PFCl 2	RH Vis 3	0.0025	0.6871	(167, 252)	78742
LH Default Temp 5	RH DorsAttn Post 8	0.0025	0.6859	(189, 341)	87092
LH DorsAttn Post 4	HIP-head-m1-rh	0.0025	0.6878	(89, 500)	45801
LH Limbic TempPole 4	RH Cont PFCv 1	0.0024	0.6987	(147, 422)	70982
LH SalVentAttn FrOperIns 4	RH SomMot 22	0.0024	0.6984	(120, 306)	59526
LH Limbic TempPole 8	THA-VPl-rh	0.0024	0.6969	(151, 508)	72686
LH Cont PFCmp 2	RH SomMot 23	0.0024	0.6975	(183, 307)	84853
LH Default PFC 8	RH SalVentAttn TempOccPar 8	0.0024	0.7042	(213, 372)	95583
LH Vis 3	LH DorsAttn Post 2	0.0024	0.6994	(2, 87)	1192
LH Vis 34	LH SomMot 19	0.0024	0.7021	(33, 57)	17778
RH SalVentAttn FrOperIns 4	RH Limbic TempPole 8	0.0024	0.7008	(377, 411)	138016
RH SomMot 46	RH SalVentAttn Med 8	0.0024	0.7013	(330, 391)	128596
LH Default Temp 3	LH Default PFC 8	0.0024	0.7047	(187, 213)	86233
LH Cont PFCl 4	RH Cont Par 1	0.0024	0.7041	(169, 414)	79675
LH DorsAttn Post 5	RH DorsAttn Post 12	0.0024	0.7077	(90, 345)	46110
LH Vis 36	RH Vis 2	0.0024	0.6991	(35, 251)	19011
LH Limbic TempPole 7	RH SalVentAttn TempOccPar 3	0.0024	0.6984	(150, 367)	72142
LH SalVentAttn Med 7	RH Cont PFCl 14	0.0024	0.6975	(134, 436)	65627
LH Limbic TempPole 9	RH Default PFCdPFCm 11	0.0024	0.7011	(152, 484)	73064
LH Vis 27	RH SomMot 27	0.0024	0.7054	(26, 311)	14364
RH SalVentAttn Med 2	RH Cont PFCl 3	0.0024	0.6998	(385, 425)	139410
LH Vis 31	RH SomMot 15	0.0024	0.699	(30, 299)	16454
LH Vis 25	RH SomMot 31	0.0024	0.7012	(24, 315)	13311
LH Vis 27	RH DorsAttn FEF 4	0.0024	0.7001	(26, 361)	14414
LH SomMot 33	LH SomMot 46	0.0024	0.7007	(71, 84)	36862
LH Default PFC 25	RH Default Temp 5	0.0024	0.7009	(230, 464)	101319
LH Limbic OFC 3	RH SalVentAttn FrOperIns 6	0.0024	0.6998	(140, 379)	68069
RH Vis 4	RH SomMot 27	0.0024	0.6969	(253, 311)	108342
LH Vis 35	LH SomMot 45	0.0024	0.7033	(34, 83)	18324
LH Cont Par 6	LH Default Temp 12	0.0024	0.6976	(159, 196)	75562
LH Default PFC 16	RH SalVentAttn TempOccPar 3	0.0024	0.7028	(221, 367)	98270
LH Default Temp 7	HIP-body-lh	0.0024	0.7048	(191, 532)	88010
RH Vis 10	RH SomMot 34	0.0024	0.704	(259, 318)	110134
RH Vis 13	RH Vis 23	0.0024	0.7053	(262, 272)	110967
LH SalVentAttn Med 5	pGP-rh	0.0024	0.7017	(132, 525)	64875
LH SomMot 20	RH Cont PFCl 2	0.0024	0.697	(58, 424)	30845
RH SomMot 9	RH Cont PFCl 18	0.0024	0.701	(293, 440)	119691
LH SomMot 13	lAMY-lh	0.0024	0.7072	(51, 547)	27475
LH SomMot 5	LH Default pCunPCC 7	0.0024	0.7019	(43, 242)	23118
LH SomMot 33	LH DorsAttn Post 14	0.0024	0.7057	(71, 99)	36877
LH Limbic TempPole 3	LH Default pCunPCC 6	0.0024	0.708	(146, 241)	70394
LH SomMot 43	RH Default PFCdPFCm 3	0.0024	0.6967	(81, 476)	42029
LH SomMot 16	RH DorsAttn Post 7	0.0024	0.6968	(54, 340)	28771
RH SalVentAttn TempOccPar 5	RH Default Temp 3	0.0024	0.707	(369, 462)	136623
LH SomMot 9	RH Default PFCv 3	0.0024	0.7015	(47, 472)	25382
LH SalVentAttn ParOper 4	RH Vis 17	0.0024	0.7051	(114, 266)	56867
LH SomMot 20	RH Vis 25	0.0024	0.7028	(58, 274)	30695
RH Cont PFCl 4	RH Cont PFCl 7	0.0024	0.7026	(426, 429)	145482
LH SalVentAttn ParOper 4	RH SomMot 23	0.0024	0.6988	(114, 307)	56908
LH Vis 6	LH SomMot 38	0.0024	0.7026	(5, 76)	2831
LH SomMot 36	RH Vis 11	0.0024	0.7077	(74, 260)	38481
LH Limbic TempPole 9	RH Vis 4	0.0024	0.7075	(152, 253)	72833
LH Limbic OFC 2	RH Limbic TempPole 9	0.0024	0.7049	(139, 412)	67688
LH DorsAttn Post 16	LH Default PFC 6	0.0024	0.7019	(101, 211)	51014
LH SomMot 26	RH SomMot 2	0.0024	0.7041	(64, 286)	33662
RH Vis 9	PUT-DP-lh	0.0024	0.7062	(258, 542)	110063
LH Vis 2	RH Default pCunPCC 2	0.0024	0.6982	(1, 490)	1043
LH SomMot 21	RH SalVentAttn FrOperIns 6	0.0024	0.705	(59, 379)	31295
LH SalVentAttn Med 8	LH Default pCunPCC 2	0.0024	0.6971	(135, 237)	65847
LH Vis 30	RH SomMot 33	0.0024	0.7023	(29, 317)	15948
RH Vis 4	RH Default pCunPCC 8	0.0024	0.7011	(253, 496)	108527
RH Vis 3	PUT-DP-lh	0.0024	0.6986	(252, 542)	108272
LH Vis 14	LH Limbic OFC 3	0.0024	0.7074	(13, 140)	7251
RH Limbic TempPole 1	RH Cont PFCv 1	0.0024	0.7007	(404, 422)	142428
RH DorsAttn Post 1	RH SalVentAttn Med 1	0.0024	0.7033	(334, 384)	129475
RH Vis 10	RH Cont PFCl 7	0.0024	0.7071	(259, 429)	110245
LH Vis 38	RH SomMot 18	0.0024	0.7007	(37, 302)	20097
RH SomMot 40	RH Default PFCdPFCm 4	0.0024	0.6974	(324, 477)	127323
LH SomMot 20	RH Vis 30	0.0024	0.708	(58, 279)	30700
LH Cont PFCl 2	RH DorsAttn Post 6	0.0024	0.7039	(167, 339)	78829
LH Cont Par 2	LH Default Temp 8	0.0024	0.7073	(155, 192)	73972
LH Vis 26	RH Default PFCdPFCm 2	0.0024	0.7014	(25, 475)	14000
RH Vis 24	RH Cont PFCl 4	0.0024	0.6973	(273, 426)	114267
LH Limbic TempPole 2	RH DorsAttn Post 16	0.0024	0.6995	(145, 349)	70094
LH SalVentAttn ParOper 4	RH Cont Cing 1	0.0024	0.6979	(114, 446)	57047
LH DorsAttn PrCv 1	LH SalVentAttn Med 2	0.0024	0.708	(109, 129)	54520
LH DorsAttn Post 14	RH Cont PFCmp 3	0.0024	0.7009	(99, 451)	50347
LH SomMot 17	RH DorsAttn Post 17	0.0024	0.7008	(55, 350)	29280
LH Vis 32	LH Cont PFCmp 1	0.0024	0.7008	(31, 182)	16860
LH DorsAttn Post 9	LH Default pCunPCC 9	0.0024	0.7068	(94, 244)	47855
LH SomMot 36	RH Vis 26	0.0024	0.7056	(74, 275)	38496
LH Vis 6	LH SomMot 16	0.0024	0.7008	(5, 54)	2809
LH Vis 10	LH SomMot 27	0.0024	0.6999	(9, 65)	5006
LH Cont PFCl 4	RH SomMot 6	0.0024	0.7019	(169, 290)	79551
LH Limbic TempPole 3	RH Default PFCv 1	0.0024	0.7067	(146, 470)	70623
RH Limbic OFC 2	RH Default pCunPCC 6	0.0024	0.7051	(398, 494)	141585
LH SomMot 26	LH Default PFC 3	0.0024	0.7039	(64, 208)	33584
LH Vis 6	RH SomMot 47	0.0024	0.7033	(5, 331)	3086
LH Default PFC 6	RH SomMot 3	0.0024	0.6968	(211, 287)	94815
LH DorsAttn Post 8	RH Default Temp 6	0.0024	0.698	(93, 465)	47616
LH SomMot 6	LH Default PFC 27	0.0024	0.6987	(44, 232)	23618
LH SomMot 44	LH DorsAttn Post 11	0.0024	0.7074	(82, 96)	42121
LH DorsAttn Post 5	LH Default pCunPCC 4	0.0024	0.6983	(90, 239)	46004
LH Limbic OFC 1	RH Vis 10	0.0024	0.7038	(138, 259)	67120
LH SalVentAttn FrOperIns 1	RH Cont PFCl 1	0.0024	0.7056	(117, 423)	58338
LH Default PFC 16	RH Vis 2	0.0024	0.7005	(221, 251)	98154
LH SalVentAttn PFCl 1	LH Cont Par 2	0.0024	0.707	(127, 155)	62385
LH Default Temp 6	RH Vis 34	0.0024	0.706	(190, 283)	87398
LH Limbic TempPole 1	RH Default PFCdPFCm 15	0.0024	0.704	(144, 488)	69824
LH SomMot 4	RH Limbic OFC 3	0.0024	0.6977	(42, 399)	22764
LH Default Temp 11	RH SomMot 6	0.0024	0.7005	(195, 290)	89210
LH SomMot 28	RH Cont PFCl 1	0.0024	0.7063	(66, 423)	34776
RH SalVentAttn PrC 1	RH Cont Par 4	0.0024	0.702	(373, 417)	137308
LH Limbic TempPole 8	RH SalVentAttn Med 5	0.0024	0.7079	(151, 388)	72566
RH DorsAttn Post 15	RH Limbic OFC 5	0.0024	0.7071	(348, 401)	132467
RH Vis 19	HIP-head-l-rh	0.0024	0.6999	(268, 504)	112930
RH SomMot 8	RH Default PFCdPFCm 1	0.0024	0.7053	(292, 474)	119464
LH Limbic OFC 5	RH SalVentAttn TempOccPar 8	0.0024	0.7014	(142, 372)	68887
LH Cont PFCd 2	RH Default Temp 1	0.0024	0.6973	(164, 460)	77786
LH SomMot 4	RH Vis 23	0.0024	0.7072	(42, 272)	22637
LH Cont PFCl 7	RH Cont Par 3	0.0024	0.6971	(172, 416)	80826
LH Cont Par 7	RH DorsAttn FEF 3	0.0024	0.6981	(160, 360)	76120
LH Default Temp 6	THA-VAia-lh	0.0024	0.7059	(190, 530)	87645
LH Cont pCun 2	THA-VPm-lh	0.0024	0.7002	(177, 534)	82839
LH Default PFC 1	RH Vis 15	0.0024	0.706	(206, 264)	93067
LH SomMot 37	LH Default PFC 2	0.0024	0.6997	(75, 207)	38907
LH SomMot 29	HIP-body-rh	0.0024	0.6982	(67, 505)	35345
LH Vis 18	LH SalVentAttn FrOperIns 9	0.0024	0.706	(17, 125)	9390
LH DorsAttn Post 1	RH SomMot 13	0.0024	0.6973	(86, 297)	44200
LH Vis 14	LH SomMot 16	0.0024	0.7007	(13, 54)	7165
LH SalVentAttn Med 7	RH Cont Par 3	0.0024	0.7061	(134, 416)	65607
RH SalVentAttn FrOperIns 8	RH Default PFCdPFCm 1	0.0024	0.7044	(381, 474)	138777
LH SomMot 4	LH Default PFC 23	0.0024	0.7046	(42, 228)	22593
LH DorsAttn Post 1	LH Cont Par 2	0.0024	0.7022	(86, 155)	44058
LH SalVentAttn Med 9	RH Vis 7	0.0024	0.7067	(136, 256)	66284
RH DorsAttn Post 9	RH Cont PFCmp 3	0.0024	0.6981	(342, 451)	131266
RH Limbic TempPole 4	RH Default PFCv 3	0.0024	0.6988	(407, 472)	142922
LH SalVentAttn FrOperIns 1	HIP-head-m1-rh	0.0024	0.6972	(117, 500)	58415
RH Cont PFCl 14	RH Default PFCdPFCm 8	0.0024	0.7049	(436, 481)	146759
LH SomMot 16	RH SomMot 13	0.0024	0.7077	(54, 297)	28728
LH SomMot 16	RH SomMot 20	0.0024	0.7048	(54, 304)	28735
LH Cont PFCl 6	RH Vis 2	0.0024	0.7046	(171, 251)	80279
RH Limbic OFC 5	RH Cont Par 5	0.0024	0.7063	(401, 418)	141971
RH SomMot 16	RH Limbic TempPole 6	0.0024	0.6967	(300, 409)	121459
RH SomMot 31	RH SalVentAttn PFCl 1	0.0024	0.7052	(315, 383)	125123
LH SomMot 6	RH DorsAttn FEF 2	0.0024	0.7025	(44, 359)	23745
LH Vis 18	LH DorsAttn PrCv 2	0.0024	0.704	(17, 110)	9375
LH Default PFC 15	RH SomMot 22	0.0024	0.698	(220, 306)	97876
LH DorsAttn Post 6	RH Default PFCdPFCm 3	0.0024	0.699	(91, 476)	46704
LH Cont OFC 1	THA-VAs-rh	0.0024	0.6992	(165, 509)	78224
RH SomMot 5	PUT-DP-rh	0.0024	0.6968	(289, 515)	118716
LH Default PFC 4	RH SomMot 32	0.0024	0.7009	(209, 316)	94157
LH SalVentAttn FrOperIns 7	NAc-core-lh	0.0024	0.7053	(123, 551)	61067
LH Default PFC 4	RH SalVentAttn Med 13	0.0024	0.6967	(209, 396)	94237
LH Vis 34	RH SalVentAttn FrOperIns 9	0.0024	0.6976	(33, 382)	18103
LH Limbic TempPole 6	LH Default PFC 15	0.0024	0.6996	(149, 220)	71591
LH SalVentAttn FrOperIns 9	RH Limbic TempPole 3	0.0024	0.7035	(125, 406)	61781
RH Vis 16	RH SomMot 43	0.0024	0.7036	(265, 327)	111892
LH SomMot 6	RH Limbic TempPole 3	0.0024	0.7017	(44, 406)	23792
LH Cont PFCl 1	RH SomMot 8	0.0024	0.7075	(166, 292)	78395
RH Vis 25	RH SomMot 23	0.0024	0.6968	(274, 307)	114428
LH SomMot 25	LH SomMot 44	0.0024	0.6994	(63, 82)	32968
LH Vis 27	THA-VAia-lh	0.0024	0.699	(26, 530)	14583
RH SomMot 32	RH Default Par 2	0.0024	0.6992	(316, 453)	125431
LH Vis 16	LH SomMot 30	0.0024	0.6977	(15, 68)	8258
LH Vis 30	RH Cont PFCl 15	0.0024	0.7063	(29, 437)	16068
LH DorsAttn Post 9	RH DorsAttn PrCv 1	0.0024	0.7062	(94, 362)	47973
LH SomMot 15	LH Default Par 3	0.0024	0.7016	(53, 199)	28130
LH Cont OFC 1	LH Default pCunPCC 4	0.0024	0.6973	(165, 239)	77954
RH SalVentAttn Med 1	PUT-VP-rh	0.0024	0.7003	(384, 514)	139330
LH Default PFC 10	RH SalVentAttn Med 9	0.0024	0.6988	(215, 392)	96282
RH Vis 28	RH SalVentAttn PrC 1	0.0024	0.7047	(277, 373)	115328
LH SalVentAttn FrOperIns 1	RH Cont PFCl 18	0.0024	0.7077	(117, 440)	58355
RH Vis 20	RH Limbic TempPole 7	0.0024	0.6987	(269, 410)	113121
RH Vis 15	RH Vis 23	0.0024	0.6987	(264, 272)	111548
LH Default PFC 9	RH DorsAttn Post 12	0.0024	0.7004	(214, 345)	95896
LH Vis 21	LH SalVentAttn TempOcc 1	0.0024	0.7026	(20, 116)	10986
LH Vis 29	RH Default PFCdPFCm 13	0.0024	0.7013	(28, 486)	15592
LH Vis 19	CAU-DA-rh	0.0024	0.7009	(18, 517)	10318
LH SomMot 3	RH Limbic TempPole 4	0.0024	0.7065	(41, 407)	22260
LH Vis 30	RH Cont PFCmp 3	0.0024	0.701	(29, 451)	16082
LH SalVentAttn Med 6	LH Default PFC 1	0.0024	0.6995	(133, 206)	64977
LH Cont Cing 1	RH Vis 25	0.0024	0.7058	(179, 274)	83330
RH SomMot 30	HIP-tail-lh	0.0024	0.7045	(314, 533)	125034
RH DorsAttn Post 10	HIP-head-m1-lh	0.0024	0.706	(343, 527)	131553
LH Cont Par 2	RH SomMot 17	0.0024	0.7064	(155, 301)	74081
LH Default PFC 24	RH Vis 17	0.0024	0.7008	(229, 266)	100797
RH Limbic OFC 5	RH Default Par 6	0.0024	0.7002	(401, 457)	142010
LH SomMot 20	LH Default pCunPCC 7	0.0024	0.6969	(58, 242)	30663
LH SomMot 30	LH DorsAttn Post 2	0.0024	0.7076	(68, 87)	35413
LH Default PFC 1	RH DorsAttn Post 20	0.0024	0.6971	(206, 353)	93156
LH SomMot 46	RH Limbic OFC 1	0.0024	0.7015	(84, 397)	43363
LH Vis 24	RH SomMot 17	0.0024	0.6998	(23, 301)	12767
LH Vis 24	RH SomMot 18	0.0024	0.6979	(23, 302)	12768
LH Vis 16	LH SomMot 36	0.0024	0.699	(15, 74)	8264
LH DorsAttn Post 5	RH Default PFCdPFCm 3	0.0024	0.7044	(90, 476)	46241
LH SalVentAttn ParOper 3	RH Vis 5	0.0024	0.7028	(113, 254)	56415
LH Default PFC 6	lAMY-lh	0.0024	0.6989	(211, 547)	95075
RH Cont PFCv 1	PUT-DA-lh	0.0024	0.7056	(422, 540)	145075
LH SomMot 35	RH Default PFCdPFCm 13	0.0024	0.7026	(73, 486)	38227
LH Vis 23	RH Cont PFCl 18	0.0024	0.703	(22, 440)	12375
RH SomMot 22	lAMY-lh	0.0024	0.7017	(306, 547)	123100
LH DorsAttn PrCv 2	RH Default Par 5	0.0024	0.7002	(110, 456)	55291
LH SomMot 41	RH SalVentAttn Med 1	0.0024	0.7025	(79, 384)	40990
RH Vis 27	RH SalVentAttn TempOccPar 7	0.0024	0.7004	(276, 371)	115049
RH Vis 15	RH Vis 20	0.0024	0.7009	(264, 269)	111545
LH Cont Par 2	RH Cont PFCl 8	0.0024	0.7079	(155, 430)	74210
HIP-head-m1-rh	HIP-head-l-lh	0.0024	0.7073	(500, 531)	152281
RH DorsAttn Post 17	HIP-head-m1-lh	0.0024	0.7063	(350, 527)	133002
LH Vis 4	RH Cont PFCl 14	0.0024	0.7043	(3, 436)	2092
LH Vis 20	RH Default Temp 9	0.0024	0.7039	(19, 468)	10804
RH Default PFCdPFCm 2	PUT-DP-lh	0.0024	0.7076	(475, 542)	150642
LH Limbic TempPole 5	RH DorsAttn FEF 3	0.0024	0.7037	(148, 360)	71326
LH DorsAttn FEF 2	LH Default PFC 19	0.0024	0.7059	(106, 224)	53277
LH Vis 22	RH SomMot 33	0.0024	0.7047	(21, 317)	11720
LH SalVentAttn FrOperIns 5	RH Cont PFCl 16	0.0024	0.6991	(121, 438)	60091
LH SomMot 24	RH Vis 14	0.0024	0.7068	(62, 263)	32658
LH Default Temp 9	RH Default Par 7	0.0024	0.7005	(193, 458)	88659
RH Vis 1	HIP-head-l-lh	0.0024	0.7049	(250, 531)	107656
LH SomMot 26	LH SomMot 31	0.0024	0.7051	(64, 69)	33445
LH Vis 5	RH SomMot 45	0.0024	0.7067	(4, 329)	2535
RH SomMot 12	CAU-VA-lh	0.0024	0.6976	(296, 543)	120571
LH Default PFC 22	RH Vis 31	0.0024	0.6984	(227, 280)	100160
LH SomMot 31	RH SalVentAttn Med 13	0.0024	0.7016	(69, 396)	36207
RH Vis 6	RH Default pCunPCC 4	0.0024	0.7013	(255, 492)	109122
LH SalVentAttn ParOper 5	RH Default PFCdPFCm 3	0.0024	0.7003	(115, 476)	57516
RH DorsAttn Post 21	THA-VAs-lh	0.0024	0.698	(354, 536)	133817
LH SalVentAttn FrOperIns 3	RH SomMot 12	0.0024	0.704	(119, 296)	59082
LH Cont PFCl 5	CAU-body-rh	0.0024	0.6982	(170, 518)	80163
RH SomMot 28	RH Default Temp 6	0.0024	0.7018	(312, 465)	124485
RH DorsAttn Post 11	THA-VAia-rh	0.0024	0.7011	(344, 503)	131739
LH Default PFC 14	RH Vis 21	0.0024	0.7066	(219, 270)	97506
LH Vis 16	RH Cont PFCl 1	0.0024	0.7071	(15, 423)	8613
LH Vis 15	RH Limbic TempPole 1	0.0024	0.7038	(14, 404)	8055
RH SomMot 44	RH SalVentAttn Med 10	0.0024	0.7058	(328, 393)	128149
LH Default Temp 9	RH Default pCunPCC 2	0.0024	0.7062	(193, 490)	88691
LH SalVentAttn ParOper 2	RH Default Par 2	0.0024	0.7047	(112, 453)	56173
LH Vis 26	RH Limbic OFC 2	0.0024	0.6969	(25, 398)	13923
RH Vis 22	RH Cont Par 3	0.0024	0.7073	(271, 416)	113694
LH SalVentAttn Med 3	RH Vis 28	0.0024	0.6987	(130, 277)	63782
LH Vis 13	RH SalVentAttn FrOperIns 1	0.0024	0.6968	(12, 374)	6944
LH Default PFC 18	RH DorsAttn Post 17	0.0024	0.7039	(223, 350)	98916
RH SalVentAttn TempOccPar 2	RH Cont PFCl 2	0.0024	0.7044	(366, 424)	136027
RH Vis 27	RH SomMot 23	0.0024	0.7055	(276, 307)	114985
RH Vis 6	CAU-DA-rh	0.0024	0.7	(255, 517)	109147
LH SalVentAttn FrOperIns 8	RH SalVentAttn TempOccPar 2	0.0024	0.6988	(124, 366)	61312
LH DorsAttn FEF 2	RH Cont PFCl 1	0.0024	0.707	(106, 423)	53476
RH SomMot 26	RH Default PFCv 1	0.0024	0.6985	(310, 470)	124005
LH Vis 35	RH Default PFCdPFCm 13	0.0024	0.7076	(34, 486)	18727
LH SomMot 17	LH SomMot 19	0.0024	0.7021	(55, 57)	28987
LH SomMot 14	RH DorsAttn Post 2	0.0024	0.7018	(52, 335)	27765
LH Vis 38	RH Default PFCdPFCm 3	0.0024	0.7041	(37, 476)	20271
LH SalVentAttn Med 10	RH SalVentAttn TempOccPar 3	0.0024	0.7066	(137, 367)	66812
LH Vis 37	RH SomMot 27	0.0024	0.6981	(36, 311)	19589
LH DorsAttn Post 14	RH Limbic OFC 2	0.0024	0.707	(99, 398)	50294
LH Vis 11	RH DorsAttn Post 5	0.0024	0.7022	(10, 338)	5823
RH Vis 6	HIP-head-m2-rh	0.0024	0.6999	(255, 501)	109131
LH Vis 7	LH Vis 32	0.0024	0.6976	(6, 31)	3334
LH Vis 14	RH SalVentAttn Med 13	0.0024	0.7064	(13, 396)	7507
LH Limbic TempPole 2	RH Vis 2	0.0024	0.7063	(145, 251)	69996
LH Limbic TempPole 5	RH Default PFCdPFCm 7	0.0024	0.7005	(148, 480)	71446
RH Vis 7	RH SalVentAttn TempOccPar 7	0.0024	0.7079	(256, 371)	109299
LH Cont Cing 2	RH Limbic TempPole 3	0.0024	0.7025	(180, 406)	83836
LH Vis 7	LH SomMot 26	0.0024	0.6997	(6, 64)	3367
LH DorsAttn PrCv 1	RH Default PFCdPFCm 6	0.0024	0.7053	(109, 479)	54870
LH SomMot 28	RH SalVentAttn FrOperIns 6	0.0024	0.702	(66, 379)	34732
LH Vis 23	LH Cont PFCl 3	0.0024	0.7047	(22, 168)	12103
RH Vis 19	RH SomMot 28	0.0024	0.703	(268, 312)	112738
LH Vis 11	LH Default Par 5	0.0024	0.6992	(10, 201)	5686
LH Limbic TempPole 10	RH Limbic OFC 3	0.0024	0.7058	(153, 399)	73380
LH Default Temp 6	RH Cont PFCl 15	0.0024	0.6997	(190, 437)	87552
LH Limbic TempPole 2	LH Default PFC 29	0.0024	0.7	(145, 234)	69979
LH Vis 16	RH Default PFCdPFCm 13	0.0024	0.7062	(15, 486)	8676
LH Cont PFCl 7	RH DorsAttn Post 13	0.0024	0.702	(172, 346)	80756
LH SomMot 7	RH DorsAttn Post 13	0.0024	0.7074	(45, 346)	24241
LH DorsAttn Post 8	RH DorsAttn Post 9	0.0024	0.6996	(93, 342)	47493
LH Vis 9	RH Limbic TempPole 7	0.0024	0.7033	(8, 410)	4806
RH SomMot 22	RH SalVentAttn TempOccPar 4	0.0024	0.707	(306, 368)	122921
LH Vis 3	LH Cont PFCl 8	0.0024	0.7049	(2, 173)	1278
LH Vis 7	LH SomMot 41	0.0024	0.7047	(6, 79)	3382
LH Vis 11	LH SomMot 30	0.0024	0.7027	(10, 68)	5553
LH Vis 27	LH Default PHC 2	0.0024	0.7079	(26, 249)	14302
RH DorsAttn Post 24	RH Cont pCun 3	0.0024	0.7075	(357, 445)	134320
LH Limbic OFC 4	RH Vis 4	0.0024	0.7027	(141, 253)	68356
LH SalVentAttn Med 10	RH DorsAttn Post 18	0.0024	0.7075	(137, 351)	66796
LH DorsAttn Post 19	RH Limbic OFC 4	0.0024	0.7056	(104, 400)	52556
LH Vis 28	RH SomMot 39	0.0024	0.7073	(27, 323)	14903
CAU-VA-rh	CAU-tail-lh	0.0024	0.7043	(516, 546)	153024
RH Vis 15	RH SomMot 27	0.0024	0.702	(264, 311)	111587
LH Vis 17	RH SomMot 42	0.0024	0.7083	(16, 326)	9054
LH Vis 7	LH SomMot 42	0.0024	0.7026	(6, 80)	3383
LH SomMot 47	LH Cont PFCmp 1	0.0024	0.7043	(85, 182)	43617
LH Default Temp 11	RH SomMot 46	0.0024	0.7048	(195, 330)	89250
RH SomMot 20	RH SalVentAttn TempOccPar 7	0.0024	0.6992	(304, 371)	122427
RH DorsAttn FEF 3	RH Default PFCdPFCm 8	0.0024	0.699	(360, 481)	134941
LH Default PHC 1	RH SomMot 40	0.0024	0.7054	(248, 324)	106840
LH Default PHC 1	RH SomMot 28	0.0024	0.7007	(248, 312)	106828
LH SomMot 22	RH Vis 9	0.0024	0.7068	(60, 258)	31668
LH SomMot 45	RH Default PFCdPFCm 8	0.0024	0.7048	(83, 481)	42977
LH SomMot 32	LH SomMot 39	0.0024	0.7002	(70, 77)	36372
RH DorsAttn FEF 3	lAMY-lh	0.0024	0.7052	(360, 547)	135007
LH Default PFC 7	RH Cont PFCv 1	0.0024	0.698	(212, 422)	95292
LH Limbic OFC 4	RH Default Temp 1	0.0024	0.7013	(141, 460)	68563
RH SalVentAttn FrOperIns 5	RH Limbic OFC 1	0.0024	0.7051	(378, 397)	138178
RH Vis 26	RH SalVentAttn Med 12	0.0024	0.6983	(275, 395)	114795
RH SalVentAttn FrOperIns 8	RH Limbic OFC 5	0.0024	0.702	(381, 401)	138704
RH Cont Par 3	RH Cont PFCl 14	0.0024	0.7032	(416, 436)	144164
RH Vis 8	RH Vis 30	0.0024	0.7053	(257, 279)	109504
LH Cont PFCd 1	RH Limbic TempPole 10	0.0024	0.6972	(163, 413)	77349
RH Vis 15	RH SalVentAttn FrOperIns 9	0.0024	0.7009	(264, 382)	111658
RH Vis 29	RH SomMot 25	0.0024	0.6984	(278, 309)	115540
LH Default Par 1	RH Cont PFCl 15	0.0024	0.6993	(197, 437)	90072
LH Limbic OFC 2	RH SomMot 13	0.0024	0.7029	(139, 297)	67573
LH SomMot 47	RH DorsAttn Post 11	0.0024	0.6994	(85, 344)	43779
LH SomMot 24	RH DorsAttn Post 7	0.0024	0.7039	(62, 340)	32735
LH SalVentAttn ParOper 2	RH Vis 18	0.0024	0.6991	(112, 267)	55987
LH Vis 1	RH Vis 22	0.0024	0.6996	(0, 271)	271
LH DorsAttn FEF 2	LH Default PFC 8	0.0024	0.6981	(106, 213)	53266
LH Cont OFC 1	LH Default pCunPCC 9	0.0024	0.7036	(165, 244)	77959
RH SalVentAttn Med 9	RH Limbic OFC 2	0.0024	0.6973	(392, 398)	140538
LH SomMot 16	RH Default pCunPCC 2	0.0024	0.7003	(54, 490)	28921
LH Vis 3	RH Cont PFCl 13	0.0024	0.7057	(2, 435)	1540
LH SomMot 21	PUT-DA-rh	0.0024	0.706	(59, 513)	31429
LH Vis 10	LH SomMot 12	0.0024	0.7026	(9, 50)	4991
LH Cont pCun 3	RH SalVentAttn Med 1	0.0024	0.6971	(178, 384)	83065
LH Vis 18	RH Vis 21	0.0024	0.6976	(17, 270)	9535
LH SomMot 22	LH Default PFC 12	0.0024	0.6989	(60, 217)	31627
LH Cont Par 8	RH Vis 22	0.0024	0.7064	(161, 271)	76424
LH Limbic OFC 5	RH Vis 35	0.0024	0.7014	(142, 284)	68799
RH SalVentAttn Med 7	HIP-head-l-lh	0.0024	0.6986	(390, 531)	140346
LH Default pCunPCC 2	RH SomMot 15	0.0024	0.697	(237, 299)	103394
LH Cont Par 8	LH Default PFC 1	0.0024	0.7077	(161, 206)	76359
LH SalVentAttn Med 4	RH Vis 7	0.0024	0.6991	(131, 256)	64184
RH Cont PFCl 13	RH Cont PFCl 14	0.0024	0.7026	(435, 436)	146596
LH Cont OFC 1	RH Vis 7	0.0024	0.7053	(165, 256)	77971
LH Vis 20	LH DorsAttn FEF 2	0.0024	0.7041	(19, 106)	10442
LH Limbic OFC 3	LH Cont Par 4	0.0024	0.7034	(140, 157)	67847
LH SalVentAttn TempOcc 1	RH Default PFCdPFCm 1	0.0024	0.6978	(116, 474)	57952
LH Cont PFCl 6	RH SomMot 1	0.0024	0.6977	(171, 285)	80313
RH Vis 20	RH SomMot 19	0.0024	0.7057	(269, 303)	113014
LH Vis 28	LH SomMot 21	0.0024	0.7029	(27, 59)	14639
LH Limbic OFC 6	RH DorsAttn FEF 3	0.0024	0.7074	(143, 360)	69286
LH Limbic TempPole 3	RH Default Par 6	0.0024	0.6977	(146, 457)	70610
LH SomMot 8	RH SomMot 12	0.0024	0.7063	(46, 296)	24699
LH Cont Par 3	RH SomMot 11	0.0024	0.699	(156, 295)	74473
RH DorsAttn Post 19	RH Default PFCdPFCm 3	0.0024	0.7004	(352, 476)	133356
LH Vis 7	THA-DAl-rh	0.0024	0.7081	(6, 511)	3814
LH SalVentAttn FrOperIns 2	RH Vis 25	0.0024	0.7049	(118, 274)	58625
LH Vis 19	RH Cont Par 1	0.0024	0.7009	(18, 414)	10215
LH SomMot 44	LH Cont Par 1	0.0024	0.7064	(82, 154)	42179
LH Vis 28	LH SomMot 1	0.0024	0.7055	(27, 39)	14619
LH Limbic TempPole 3	RH SalVentAttn FrOperIns 6	0.0024	0.7004	(146, 379)	70532
LH Default pCunPCC 10	PUT-VA-rh	0.0024	0.7019	(245, 512)	106107
LH Vis 2	RH Cont PFCl 7	0.0024	0.6982	(1, 429)	982
LH Cont PFCl 3	RH SalVentAttn TempOccPar 3	0.0024	0.7006	(168, 367)	79243
RH SalVentAttn FrOperIns 9	RH Default PFCdPFCm 13	0.0024	0.7001	(382, 486)	138961
LH Cont PFCmp 1	RH Cont Par 1	0.0024	0.7016	(182, 414)	84589
LH SomMot 23	LH SalVentAttn ParOper 1	0.0024	0.7029	(61, 111)	32014
LH Default pCunPCC 3	RH SomMot 24	0.0024	0.7023	(238, 308)	103719
LH Vis 30	LH DorsAttn Post 7	0.0024	0.6991	(29, 92)	15723
LH Cont PFCd 1	RH Cont Cing 3	0.0024	0.6976	(163, 448)	77384
LH SomMot 18	LH DorsAttn FEF 1	0.0024	0.7029	(56, 105)	29533
LH SomMot 26	LH Default PFC 30	0.0024	0.7075	(64, 235)	33611
LH Vis 2	RH Vis 18	0.0024	0.6971	(1, 267)	820
LH DorsAttn Post 6	RH SomMot 14	0.0024	0.7056	(91, 298)	46526
LH SomMot 23	RH SalVentAttn FrOperIns 6	0.0024	0.7026	(61, 379)	32282
LH SomMot 2	LH SomMot 45	0.0024	0.7079	(40, 83)	21423
LH SomMot 37	LH Cont PFCd 2	0.0024	0.7078	(75, 164)	38864
LH Limbic TempPole 7	RH SomMot 49	0.0024	0.7016	(150, 333)	72108
RH SalVentAttn TempOccPar 5	RH SalVentAttn Med 7	0.0024	0.6989	(369, 390)	136551
LH Vis 9	RH Vis 13	0.0024	0.6981	(8, 262)	4658
LH Limbic TempPole 7	RH SomMot 27	0.0024	0.6975	(150, 311)	72086
RH DorsAttn Post 4	RH Cont pCun 1	0.0024	0.7082	(337, 443)	130188
LH DorsAttn Post 17	LH DorsAttn Post 19	0.0024	0.6989	(102, 104)	51359
LH Vis 8	LH Limbic TempPole 6	0.0024	0.6985	(7, 149)	3999
LH Default Par 1	RH SomMot 36	0.0024	0.7014	(197, 320)	89955
RH DorsAttn Post 19	HIP-tail-rh	0.0024	0.6986	(352, 506)	133386
RH SalVentAttn Med 5	RH Default Temp 10	0.0024	0.7082	(388, 469)	139955
LH Limbic TempPole 1	RH SalVentAttn TempOccPar 8	0.0024	0.7049	(144, 372)	69708
RH Vis 30	RH Vis 35	0.0024	0.7002	(279, 284)	115790
RH SomMot 38	RH SalVentAttn TempOccPar 2	0.0024	0.7042	(322, 366)	126751
LH SomMot 21	CAU-body-rh	0.0024	0.706	(59, 518)	31434
LH SomMot 16	RH Vis 16	0.0023	0.715	(54, 265)	28696
RH SomMot 17	RH Default pCunPCC 4	0.0023	0.718	(301, 492)	121795
LH Cont PFCmp 1	RH SalVentAttn TempOccPar 8	0.0023	0.7195	(182, 372)	84547
LH SalVentAttn Med 3	LH Cont Par 2	0.0023	0.7085	(130, 155)	63660
LH Cont PFCl 2	RH Vis 12	0.0023	0.7107	(167, 261)	78751
LH SomMot 26	RH Cont PFCl 5	0.0023	0.7131	(64, 427)	33803
LH SomMot 47	RH Limbic TempPole 1	0.0023	0.7194	(85, 404)	43839
LH Default Temp 7	RH SomMot 35	0.0023	0.7172	(191, 319)	87797
RH SomMot 41	RH Default pCunPCC 9	0.0023	0.7119	(325, 497)	127572
LH SomMot 19	RH Vis 22	0.0023	0.7186	(57, 271)	30196
LH Default pCunPCC 3	RH SalVentAttn FrOperIns 7	0.0023	0.7181	(238, 380)	103791
LH Vis 11	RH Cont PFCl 7	0.0023	0.7156	(10, 429)	5914
LH DorsAttn Post 17	RH Vis 10	0.0023	0.7103	(102, 259)	51514
LH Vis 20	RH DorsAttn Post 17	0.0023	0.7142	(19, 350)	10686
RH DorsAttn Post 15	RH SalVentAttn TempOccPar 6	0.0023	0.7084	(348, 370)	132436
RH Limbic TempPole 8	PUT-VP-lh	0.0023	0.7148	(411, 541)	143569
RH Vis 30	THA-VAip-lh	0.0023	0.719	(279, 529)	116035
RH Vis 28	aGP-lh	0.0023	0.7149	(277, 553)	115508
LH Vis 19	RH Cont PFCl 1	0.0023	0.7113	(18, 423)	10224
RH Vis 14	RH SomMot 23	0.0023	0.7188	(263, 307)	111293
LH DorsAttn FEF 1	RH Cont PFCl 1	0.0023	0.7186	(105, 423)	53028
LH Cont PFCd 2	LH Default PFC 14	0.0023	0.7085	(164, 219)	77545
LH SalVentAttn FrOperIns 3	RH SomMot 13	0.0023	0.713	(119, 297)	59083
LH Default PFC 14	RH Limbic TempPole 3	0.0023	0.7183	(219, 406)	97642
LH SalVentAttn Med 3	LH Default PFC 9	0.0023	0.7132	(130, 214)	63719
LH Vis 1	LH SalVentAttn FrOperIns 9	0.0023	0.7111	(0, 125)	125
LH Limbic TempPole 1	RH Default Par 4	0.0023	0.7123	(144, 455)	69791
LH SomMot 22	LH Default pCunPCC 8	0.0023	0.7141	(60, 243)	31653
LH Default PHC 1	RH SomMot 25	0.0023	0.7098	(248, 309)	106825
LH Cont pCun 3	RH SomMot 1	0.0023	0.7165	(178, 285)	82966
RH Vis 21	RH SalVentAttn TempOccPar 6	0.0023	0.7176	(270, 370)	113365
LH Limbic TempPole 9	RH Cont Par 4	0.0023	0.717	(152, 417)	72997
LH SalVentAttn Med 4	RH Vis 9	0.0023	0.7154	(131, 258)	64186
RH SomMot 14	RH DorsAttn Post 22	0.0023	0.7146	(298, 355)	120896
LH SalVentAttn FrOperIns 5	NAc-core-rh	0.0023	0.7129	(121, 524)	60177
RH Vis 21	pGP-lh	0.0023	0.7121	(270, 552)	113547
LH Vis 11	RH SomMot 14	0.0023	0.7155	(10, 298)	5783
LH DorsAttn Post 10	LH Limbic TempPole 8	0.0023	0.7104	(95, 151)	48221
RH Vis 22	RH Vis 32	0.0023	0.7138	(271, 281)	113559
LH Vis 22	RH SomMot 19	0.0023	0.7157	(21, 303)	11706
LH Cont PFCl 7	THA-VAip-lh	0.0023	0.7148	(172, 529)	80939
LH SalVentAttn Med 2	RH Vis 31	0.0023	0.713	(129, 280)	63361
LH Vis 18	RH Vis 17	0.0023	0.7096	(17, 266)	9531
LH Limbic TempPole 9	RH SalVentAttn Med 10	0.0023	0.7108	(152, 393)	72973
LH SomMot 1	RH Limbic OFC 6	0.0023	0.7112	(39, 402)	21228
RH SomMot 46	RH Cont Temp 2	0.0023	0.7194	(330, 421)	128626
LH Limbic TempPole 9	RH Limbic OFC 2	0.0023	0.7149	(152, 398)	72978
LH SomMot 41	RH Vis 21	0.0023	0.709	(79, 270)	40876
LH Limbic TempPole 7	RH SalVentAttn FrOperIns 5	0.0023	0.7167	(150, 378)	72153
LH Vis 36	RH Limbic OFC 1	0.0023	0.7179	(35, 397)	19157
LH SomMot 2	RH Limbic TempPole 3	0.0023	0.7173	(40, 406)	21746
LH Limbic OFC 4	RH Vis 2	0.0023	0.7127	(141, 251)	68354
LH Cont OFC 1	RH SomMot 1	0.0023	0.7193	(165, 285)	78000
LH SalVentAttn ParOper 2	RH DorsAttn Post 17	0.0023	0.7135	(112, 350)	56070
RH SomMot 11	RH Default Par 8	0.0023	0.7189	(295, 459)	120229
LH Default Par 6	RH Vis 22	0.0023	0.7129	(202, 271)	91676
LH Default Temp 1	RH SalVentAttn Med 3	0.0023	0.7183	(185, 386)	85671
LH Vis 20	LH Default pCunPCC 4	0.0023	0.7183	(19, 239)	10575
LH Vis 35	mAMY-rh	0.0023	0.7134	(34, 521)	18762
LH Vis 35	RH DorsAttn FEF 2	0.0023	0.7157	(34, 359)	18600
LH SomMot 32	RH DorsAttn Post 6	0.0023	0.7199	(70, 339)	36634
LH SomMot 43	RH Vis 25	0.0023	0.7148	(81, 274)	41827
LH Default PFC 1	RH SalVentAttn FrOperIns 1	0.0023	0.7164	(206, 374)	93177
LH SomMot 41	HIP-head-m1-rh	0.0023	0.7186	(79, 500)	41106
RH Limbic TempPole 3	HIP-head-m2-lh	0.0023	0.7139	(406, 528)	142831
RH SalVentAttn Med 2	NAc-core-lh	0.0023	0.7152	(385, 551)	139536
LH DorsAttn Post 9	RH Default Temp 8	0.0023	0.711	(94, 467)	48078
LH Vis 27	LH Default PFC 3	0.0023	0.7134	(26, 208)	14261
LH DorsAttn Post 9	RH Limbic TempPole 10	0.0023	0.7108	(94, 413)	48024
LH SomMot 39	RH Vis 25	0.0023	0.7173	(77, 274)	39929
LH Vis 35	RH Cont PFCl 4	0.0023	0.7127	(34, 426)	18667
LH SalVentAttn ParOper 2	HIP-head-m1-rh	0.0023	0.7199	(112, 500)	56220
RH SomMot 11	RH SalVentAttn FrOperIns 5	0.0023	0.716	(295, 378)	120148
LH Default PFC 3	RH SomMot 49	0.0023	0.7143	(208, 333)	93829
LH SomMot 14	RH Cont PFCl 1	0.0023	0.7117	(52, 423)	27853
LH Vis 26	LH SalVentAttn Med 2	0.0023	0.7189	(25, 129)	13654
RH SalVentAttn Med 8	NAc-core-lh	0.0023	0.718	(391, 551)	140529
LH Vis 28	LH DorsAttn PrCv 2	0.0023	0.7154	(27, 110)	14690
LH Vis 20	RH SomMot 4	0.0023	0.7158	(19, 288)	10624
LH Default Par 7	LH Default PFC 21	0.0023	0.7112	(203, 226)	91982
LH Cont PFCl 8	LH Default PFC 21	0.0023	0.7183	(173, 226)	81017
LH DorsAttn Post 10	RH SomMot 3	0.0023	0.7144	(95, 287)	48357
LH Limbic TempPole 9	RH SomMot 18	0.0023	0.7096	(152, 302)	72882
RH DorsAttn Post 6	RH Default Par 2	0.0023	0.7177	(339, 453)	130629
LH Cont Cing 1	RH Vis 35	0.0023	0.7136	(179, 284)	83340
LH Vis 14	LH SalVentAttn Med 9	0.0023	0.7185	(13, 136)	7247
LH Vis 20	LH SomMot 46	0.0023	0.7202	(19, 84)	10420
LH Vis 30	RH Default PFCv 3	0.0023	0.7104	(29, 472)	16103
LH DorsAttn Post 9	RH SalVentAttn Med 1	0.0023	0.7108	(94, 384)	47995
LH SomMot 32	RH Default PFCdPFCm 2	0.0023	0.7141	(70, 475)	36770
LH Default PFC 29	RH Default pCunPCC 3	0.0023	0.7116	(234, 491)	102632
LH DorsAttn Post 5	LH Default pCunPCC 9	0.0023	0.7164	(90, 244)	46009
LH Default pCunPCC 5	RH Default PFCdPFCm 9	0.0023	0.715	(240, 482)	104522
LH Vis 5	LH SomMot 29	0.0023	0.7083	(4, 67)	2273
LH Vis 11	LH Limbic OFC 2	0.0023	0.7117	(10, 139)	5624
LH Cont Par 8	RH Cont Temp 1	0.0023	0.7163	(161, 420)	76573
LH SomMot 25	RH Limbic TempPole 4	0.0023	0.7094	(63, 407)	33293
RH Default Par 3	RH Default Par 7	0.0023	0.7192	(454, 458)	148689
LH SomMot 4	RH Vis 30	0.0023	0.714	(42, 279)	22644
LH Cont Cing 1	RH DorsAttn Post 8	0.0023	0.7107	(179, 341)	83397
LH DorsAttn FEF 3	RH Cont Par 2	0.0023	0.7184	(107, 415)	53915
LH DorsAttn FEF 3	RH SalVentAttn TempOccPar 3	0.0023	0.7166	(107, 367)	53867
LH Default PFC 28	RH SomMot 24	0.0023	0.7148	(233, 308)	102129
RH Vis 2	RH Default Temp 6	0.0023	0.7199	(251, 465)	107893
LH DorsAttn FEF 3	RH Cont PFCv 1	0.0023	0.7163	(107, 422)	53922
RH SalVentAttn PrC 1	RH Cont PFCl 7	0.0023	0.7147	(373, 429)	137320
RH DorsAttn Post 23	RH Cont Par 1	0.0023	0.7175	(356, 414)	134092
LH SalVentAttn Med 10	LH Default pCunPCC 11	0.0023	0.7169	(137, 246)	66691
LH Vis 22	CAU-tail-rh	0.0023	0.7124	(21, 519)	11922
RH SalVentAttn Med 11	RH Limbic OFC 4	0.0023	0.7132	(394, 400)	140861
RH SalVentAttn FrOperIns 5	RH Cont PFCmp 1	0.0023	0.7101	(378, 449)	138230
LH SomMot 1	LH SomMot 35	0.0023	0.7122	(39, 73)	20899
LH Vis 13	RH Default PFCdPFCm 8	0.0023	0.7137	(12, 481)	7051
RH Default PFCv 2	RH Default pCunPCC 2	0.0023	0.7169	(471, 490)	150268
RH SomMot 36	RH Default PFCdPFCm 1	0.0023	0.7195	(320, 474)	126394
LH Limbic OFC 3	RH Cont PFCl 19	0.0023	0.7129	(140, 441)	68131
LH Vis 13	RH Default pCunPCC 3	0.0023	0.7168	(12, 491)	7061
RH Cont PFCl 4	HIP-tail-lh	0.0023	0.7183	(426, 533)	145586
LH DorsAttn Post 9	LH Default Par 4	0.0023	0.7108	(94, 200)	47811
LH SomMot 33	LH SomMot 34	0.0023	0.7097	(71, 72)	36850
LH SomMot 17	LH Default pCunPCC 6	0.0023	0.7131	(55, 241)	29171
LH DorsAttn FEF 3	RH DorsAttn Post 13	0.0023	0.7089	(107, 346)	53846
LH Default PFC 27	RH Limbic OFC 2	0.0023	0.71	(232, 398)	101898
RH SalVentAttn FrOperIns 3	THA-VPm-rh	0.0023	0.7116	(376, 507)	137935
RH SomMot 19	RH SomMot 43	0.0023	0.7139	(303, 327)	122133
LH SomMot 5	THA-DAl-rh	0.0023	0.7111	(43, 511)	23387
LH Default pCunPCC 12	RH Cont Temp 1	0.0023	0.7183	(247, 420)	106630
LH Vis 23	RH SalVentAttn TempOccPar 2	0.0023	0.7176	(22, 366)	12301
LH SomMot 30	RH Default PFCdPFCm 13	0.0023	0.7095	(68, 486)	35812
LH SomMot 24	NAc-shell-rh	0.0023	0.71	(62, 523)	32918
LH Vis 16	LH Cont Par 3	0.0023	0.7158	(15, 156)	8346
LH Default PFC 25	RH Limbic TempPole 3	0.0023	0.7115	(230, 406)	101261
LH Default PFC 5	RH Cont Par 1	0.0023	0.7092	(210, 414)	94599
LH SomMot 46	RH Vis 26	0.0023	0.7103	(84, 275)	43241
LH DorsAttn Post 4	RH Vis 15	0.0023	0.7096	(89, 264)	45565
RH SomMot 21	RH Cont PFCl 8	0.0023	0.7159	(305, 430)	122735
THA-VAip-rh	THA-VAs-lh	0.0023	0.7134	(502, 536)	152391
LH SomMot 46	RH Vis 10	0.0023	0.7187	(84, 259)	43225
LH Cont PFCd 1	RH Vis 29	0.0023	0.7098	(163, 278)	77214
LH Default PFC 6	LH Default PFC 25	0.0023	0.7084	(211, 230)	94758
RH SomMot 3	RH SomMot 41	0.0023	0.7124	(287, 325)	117995
LH DorsAttn Post 5	LH Default PFC 1	0.0023	0.7085	(90, 206)	45971
LH Vis 25	LH Default Temp 9	0.0023	0.7088	(24, 193)	13189
LH Vis 27	RH Limbic OFC 7	0.0023	0.7191	(26, 403)	14456
LH Vis 32	LH SomMot 9	0.0023	0.7102	(31, 47)	16725
RH SomMot 1	RH Default PFCv 2	0.0023	0.7103	(285, 471)	117606
LH SalVentAttn FrOperIns 7	RH Vis 32	0.0023	0.7119	(123, 281)	60797
LH SalVentAttn ParOper 4	RH Default PFCv 2	0.0023	0.7172	(114, 471)	57072
LH SomMot 13	RH Default PFCdPFCm 3	0.0023	0.7171	(51, 476)	27404
LH SomMot 6	LH DorsAttn Post 1	0.0023	0.7096	(44, 86)	23472
RH SomMot 36	RH DorsAttn Post 15	0.0023	0.7165	(320, 348)	126268
LH Default Par 4	RH Default PFCv 3	0.0023	0.7144	(200, 472)	91172
LH Cont PFCl 5	RH SalVentAttn TempOccPar 5	0.0023	0.7133	(170, 369)	80014
LH SomMot 31	RH Default PFCdPFCm 6	0.0023	0.7159	(69, 479)	36290
LH SalVentAttn FrOperIns 8	RH Vis 17	0.0023	0.7139	(124, 266)	61212
LH Default PFC 6	RH DorsAttn PrCv 3	0.0023	0.7173	(211, 364)	94892
LH Limbic TempPole 9	LH Default PFC 3	0.0023	0.7172	(152, 208)	72788
RH DorsAttn FEF 2	RH Limbic OFC 6	0.0023	0.7111	(359, 402)	134668
LH SomMot 27	PUT-VA-rh	0.0023	0.7148	(65, 512)	34377
LH Default Temp 10	RH Cont PFCl 11	0.0023	0.7123	(194, 433)	88994
LH Cont PFCl 8	RH Vis 17	0.0023	0.7185	(173, 266)	81057
RH DorsAttn Post 9	RH Default pCunPCC 2	0.0023	0.7127	(342, 490)	131305
LH Cont PFCl 5	RH Limbic TempPole 4	0.0023	0.7095	(170, 407)	80052
LH SalVentAttn ParOper 5	LH Default Temp 4	0.0023	0.7086	(115, 188)	57228
LH DorsAttn Post 18	LH Cont PFCmp 1	0.0023	0.71	(103, 182)	51888
RH Limbic TempPole 6	RH Default pCunPCC 11	0.0023	0.7128	(409, 499)	143240
LH SomMot 31	RH Default Temp 9	0.0023	0.7165	(69, 468)	36279
LH Vis 34	RH Cont PFCl 12	0.0023	0.7169	(33, 434)	18155
LH Vis 18	LH DorsAttn FEF 3	0.0023	0.7135	(17, 107)	9372
LH Default PFC 6	RH Vis 21	0.0023	0.7144	(211, 270)	94798
LH Cont Par 7	LH Default PFC 11	0.0023	0.7122	(160, 216)	75976
RH SomMot 49	RH SalVentAttn Med 1	0.0023	0.7125	(333, 384)	129255
LH Vis 34	RH SalVentAttn PrC 1	0.0023	0.7131	(33, 373)	18094
RH DorsAttn PrCv 1	THA-VAia-rh	0.0023	0.7186	(362, 503)	135348
LH Vis 30	LH Default Par 5	0.0023	0.7125	(29, 201)	15832
LH Default PFC 23	LH Default PFC 24	0.0023	0.7128	(228, 229)	100435
RH Vis 15	PUT-DP-lh	0.0023	0.7166	(264, 542)	111818
LH Vis 4	RH Default PFCv 1	0.0023	0.7109	(3, 470)	2126
RH SomMot 46	RH Default PFCdPFCm 14	0.0023	0.7113	(330, 487)	128692
RH SomMot 46	RH Default PFCdPFCm 6	0.0023	0.709	(330, 479)	128684
LH SalVentAttn FrOperIns 6	RH Limbic OFC 1	0.0023	0.7138	(122, 397)	60482
LH SomMot 6	RH SomMot 23	0.0023	0.7171	(44, 307)	23693
LH SalVentAttn ParOper 5	RH DorsAttn Post 3	0.0023	0.7201	(115, 336)	57376
LH Cont Cing 2	RH Vis 4	0.0023	0.7173	(180, 253)	83683
LH Cont Par 2	RH Vis 30	0.0023	0.7102	(155, 279)	74059
LH Cont Par 2	RH Vis 28	0.0023	0.713	(155, 277)	74057
LH DorsAttn Post 8	RH Default Par 2	0.0023	0.7095	(93, 453)	47604
RH SalVentAttn Med 13	RH Default Par 2	0.0023	0.7179	(396, 453)	141231
LH Vis 28	LH DorsAttn Post 3	0.0023	0.7188	(27, 88)	14668
LH Default Temp 10	RH Default Par 6	0.0023	0.7122	(194, 457)	89018
LH Vis 39	LH Default pCunPCC 9	0.0023	0.714	(38, 244)	20555
LH DorsAttn PrCv 2	RH DorsAttn Post 18	0.0023	0.7187	(110, 351)	55186
LH SomMot 7	LH SomMot 18	0.0023	0.7139	(45, 56)	23951
LH Vis 20	CAU-tail-rh	0.0023	0.7196	(19, 519)	10855
LH SomMot 22	RH Cont Par 4	0.0023	0.7134	(60, 417)	31827
LH Cont PFCl 4	LH Default Temp 10	0.0023	0.7187	(169, 194)	79455
LH SalVentAttn FrOperIns 9	RH Limbic OFC 3	0.0023	0.7156	(125, 399)	61774
LH SomMot 17	RH Cont Temp 2	0.0023	0.7107	(55, 421)	29351
RH Default PFCv 1	THA-DAm-lh	0.0023	0.7108	(470, 537)	150232
LH Cont PFCv 1	RH SomMot 35	0.0023	0.7158	(175, 319)	81869
LH DorsAttn FEF 2	RH Default PFCv 2	0.0023	0.7133	(106, 471)	53524
RH SalVentAttn TempOccPar 1	RH Cont PFCl 2	0.0023	0.7095	(365, 424)	135839
RH Vis 6	RH SomMot 2	0.0023	0.7092	(255, 286)	108916
LH Default PFC 8	LH Default PFC 22	0.0023	0.7087	(213, 227)	95438
LH SomMot 15	RH Limbic OFC 5	0.0023	0.711	(53, 401)	28332
LH SomMot 15	RH Limbic OFC 2	0.0023	0.7103	(53, 398)	28329
LH SomMot 20	RH DorsAttn FEF 1	0.0023	0.7112	(58, 358)	30779
LH Vis 20	RH Cont PFCl 12	0.0023	0.7108	(19, 434)	10770
LH DorsAttn PrCv 2	RH DorsAttn Post 2	0.0023	0.7142	(110, 335)	55170
LH Default pCunPCC 12	RH Vis 12	0.0023	0.7135	(247, 261)	106471
LH Cont OFC 1	RH Limbic TempPole 1	0.0023	0.7185	(165, 404)	78119
RH Vis 26	RH SalVentAttn Med 2	0.0023	0.7136	(275, 385)	114785
LH Default PFC 7	HIP-head-l-rh	0.0023	0.7153	(212, 504)	95374
LH SomMot 35	RH Limbic TempPole 1	0.0023	0.7155	(73, 404)	38145
LH Vis 18	LH SomMot 42	0.0023	0.7148	(17, 80)	9345
RH Vis 7	RH DorsAttn Post 23	0.0023	0.7139	(256, 356)	109284
LH Limbic OFC 3	RH Vis 9	0.0023	0.7099	(140, 258)	67948
RH Vis 32	RH Default PFCdPFCm 13	0.0023	0.7188	(281, 486)	116539
LH Vis 34	RH SomMot 8	0.0023	0.7107	(33, 292)	18013
RH DorsAttn Post 18	RH Default Par 4	0.0023	0.718	(351, 455)	133133
LH Default PFC 8	RH DorsAttn Post 17	0.0023	0.7163	(213, 350)	95561
LH DorsAttn PrCv 2	LH Default pCunPCC 3	0.0023	0.7133	(110, 238)	55073
LH DorsAttn PrCv 2	RH Vis 16	0.0023	0.7114	(110, 265)	55100
LH Vis 11	LH Cont pCun 3	0.0023	0.7138	(10, 178)	5663
LH SalVentAttn Med 4	RH Cont PFCl 3	0.0023	0.7154	(131, 425)	64353
RH Cont PFCl 10	PUT-VA-lh	0.0023	0.7179	(432, 539)	146339
LH Default Temp 10	RH Default PFCdPFCm 1	0.0023	0.7165	(194, 474)	89035
LH Vis 20	RH Cont PFCl 5	0.0023	0.7132	(19, 427)	10763
LH Default Temp 3	RH Cont PFCl 11	0.0023	0.7152	(187, 433)	86453
LH Default PFC 20	RH Vis 25	0.0023	0.7136	(225, 274)	99499
RH Cont Par 3	RH Cont PFCl 7	0.0023	0.7151	(416, 429)	144157
LH SalVentAttn FrOperIns 4	RH SomMot 13	0.0023	0.7178	(120, 297)	59517
LH Limbic OFC 3	LH Cont Par 8	0.0023	0.7106	(140, 161)	67851
LH SalVentAttn TempOcc 1	RH Vis 10	0.0023	0.7146	(116, 259)	57737
LH Vis 7	LH Cont Par 8	0.0023	0.7088	(6, 161)	3464
LH Default Par 7	RH SalVentAttn FrOperIns 6	0.0023	0.7136	(203, 379)	92135
RH Limbic OFC 7	RH Default PFCdPFCm 12	0.0023	0.7147	(403, 485)	142341
LH SalVentAttn FrOperIns 7	LH Default pCunPCC 8	0.0023	0.7168	(123, 243)	60759
LH SomMot 15	RH Cont PFCl 12	0.0023	0.71	(53, 434)	28365
LH Vis 24	RH Cont Par 6	0.0023	0.7172	(23, 419)	12885
RH Cont Par 3	RH Default PFCdPFCm 14	0.0023	0.711	(416, 487)	144215
LH Cont Par 3	RH SalVentAttn FrOperIns 9	0.0023	0.7161	(156, 382)	74560
LH DorsAttn Post 8	LH Default PFC 21	0.0023	0.713	(93, 226)	47377
LH SalVentAttn TempOcc 1	RH DorsAttn Post 2	0.0023	0.7154	(116, 335)	57813
LH Vis 7	RH Vis 3	0.0023	0.7098	(6, 252)	3555
LH Vis 22	LH Default pCunPCC 8	0.0023	0.7103	(21, 243)	11646
LH SomMot 8	RH SalVentAttn Med 3	0.0023	0.7105	(46, 386)	24789
LH SomMot 8	RH Limbic TempPole 8	0.0023	0.7101	(46, 411)	24814
LH SomMot 33	RH Vis 11	0.0023	0.7168	(71, 260)	37038
LH Cont Par 3	RH Limbic OFC 2	0.0023	0.709	(156, 398)	74576
LH SalVentAttn FrOperIns 8	RH Cont PFCv 1	0.0023	0.7186	(124, 422)	61368
LH SomMot 29	LH Default Temp 9	0.0023	0.712	(67, 193)	35033
LH Vis 37	RH SomMot 20	0.0023	0.7182	(36, 304)	19582
RH DorsAttn Post 7	RH Default pCunPCC 10	0.0023	0.7198	(340, 498)	130888
LH Vis 4	RH SomMot 22	0.0023	0.712	(3, 306)	1962
LH Vis 31	RH Limbic OFC 4	0.0023	0.7177	(30, 400)	16555
LH Default Par 3	LH Default PFC 17	0.0023	0.7173	(199, 222)	90568
RH SomMot 28	RH Default Par 7	0.0023	0.7111	(312, 458)	124478
LH Limbic OFC 5	mAMY-rh	0.0023	0.7125	(142, 521)	69036
LH Cont Cing 3	RH Vis 35	0.0023	0.7132	(181, 284)	84087
LH Default PFC 18	RH Limbic TempPole 10	0.0023	0.71	(223, 413)	98979
LH SomMot 29	LH Cont Par 3	0.0023	0.7165	(67, 156)	34996
LH SomMot 45	LH Limbic OFC 3	0.0023	0.7094	(83, 140)	42636
LH Vis 33	RH Default PFCdPFCm 10	0.0023	0.7111	(32, 483)	17683
LH SalVentAttn FrOperIns 8	RH Default Par 2	0.0023	0.7088	(124, 453)	61399
RH SalVentAttn Med 10	RH Default Par 7	0.0023	0.7097	(393, 458)	140759
LH Default Temp 6	RH Limbic OFC 1	0.0023	0.7148	(190, 397)	87512
LH SomMot 40	LH Default Temp 9	0.0023	0.7162	(78, 193)	40324
LH Vis 7	RH Cont PFCv 1	0.0023	0.7198	(6, 422)	3725
LH SomMot 12	RH SalVentAttn FrOperIns 6	0.0023	0.7156	(50, 379)	26804
LH SomMot 29	LH Default PFC 5	0.0023	0.709	(67, 210)	35050
LH Cont OFC 1	RH Default Temp 2	0.0023	0.7115	(165, 461)	78176
LH Cont Cing 3	RH DorsAttn Post 14	0.0023	0.7169	(181, 347)	84150
LH SomMot 12	RH Cont PFCl 14	0.0023	0.7155	(50, 436)	26861
LH SalVentAttn Med 2	RH Cont PFCl 4	0.0023	0.7173	(129, 426)	63507
LH Vis 33	RH SalVentAttn Med 1	0.0023	0.7102	(32, 384)	17584
RH Vis 14	lAMY-rh	0.0023	0.7167	(263, 520)	111506
LH SomMot 43	LH DorsAttn Post 15	0.0023	0.7109	(81, 100)	41653
LH Vis 2	RH SomMot 8	0.0023	0.7102	(1, 292)	845
RH SomMot 7	RH SalVentAttn Med 9	0.0023	0.712	(291, 392)	119120
RH SomMot 18	RH SalVentAttn Med 12	0.0023	0.7099	(302, 395)	121950
LH SomMot 19	RH Default PFCdPFCm 14	0.0023	0.7166	(57, 487)	30412
LH Default Temp 8	RH Vis 18	0.0023	0.7147	(192, 267)	88107
RH SomMot 34	RH SalVentAttn TempOccPar 7	0.0023	0.7184	(318, 371)	125822
LH Vis 32	RH SalVentAttn Med 7	0.0023	0.711	(31, 390)	17068
LH DorsAttn Post 4	RH Default Temp 8	0.0023	0.7187	(89, 467)	45768
LH Vis 37	RH DorsAttn FEF 2	0.0023	0.7149	(36, 359)	19637
LH Vis 16	pGP-rh	0.0023	0.7141	(15, 525)	8715
LH Vis 38	RH SomMot 11	0.0023	0.7137	(37, 295)	20090
LH Default Par 2	RH DorsAttn Post 1	0.0023	0.7117	(198, 334)	90325
LH SalVentAttn Med 7	LH Default PFC 8	0.0023	0.7147	(134, 213)	65404
LH Vis 28	RH DorsAttn FEF 2	0.0023	0.7158	(27, 359)	14939
LH Vis 11	THA-DP-rh	0.0023	0.7161	(10, 522)	6007
LH Cont PFCd 1	HIP-body-lh	0.0023	0.7088	(163, 532)	77468
RH SomMot 27	RH SalVentAttn Med 2	0.0023	0.7139	(311, 385)	124163
LH Vis 29	RH Limbic TempPole 8	0.0023	0.7166	(28, 411)	15517
RH SomMot 4	RH SalVentAttn FrOperIns 5	0.0023	0.7124	(288, 378)	118314
LH DorsAttn Post 1	LH Default PFC 10	0.0023	0.7104	(86, 215)	44118
LH Vis 33	RH SomMot 41	0.0023	0.7165	(32, 325)	17525
LH SalVentAttn Med 6	RH Vis 5	0.0023	0.7185	(133, 254)	65025
LH Vis 31	RH Limbic TempPole 8	0.0023	0.709	(30, 411)	16566
LH Cont pCun 2	RH SomMot 14	0.0023	0.7115	(177, 298)	82603
LH Limbic TempPole 8	RH SomMot 39	0.0023	0.7154	(151, 323)	72501
LH Cont pCun 2	RH Vis 12	0.0023	0.7201	(177, 261)	82566
RH Vis 11	RH Default pCunPCC 11	0.0023	0.7135	(260, 499)	110609
LH Vis 11	PUT-VA-lh	0.0023	0.7184	(10, 539)	6024
LH SomMot 44	RH SalVentAttn TempOccPar 5	0.0023	0.7181	(82, 369)	42394
RH Vis 31	RH SalVentAttn PFCl 1	0.0023	0.7113	(280, 383)	116163
LH Default PFC 10	RH SalVentAttn PFCl 1	0.0023	0.7136	(215, 383)	96273
LH Vis 2	RH SomMot 39	0.0023	0.7095	(1, 323)	876
LH Default Par 2	LH Default pCunPCC 7	0.0023	0.7092	(198, 242)	90233
RH Vis 11	RH SalVentAttn Med 5	0.0023	0.71	(260, 388)	110498
LH Default PFC 15	RH Default pCunPCC 6	0.0023	0.7116	(220, 494)	98064
LH Default PFC 15	THA-VAs-rh	0.0023	0.7179	(220, 509)	98079
LH Default PFC 10	RH SomMot 23	0.0023	0.7179	(215, 307)	96197
LH SalVentAttn FrOperIns 6	LH Limbic TempPole 5	0.0023	0.7105	(122, 148)	60233
RH Cont Par 4	NAc-core-rh	0.0023	0.7183	(417, 524)	144389
RH Default pCunPCC 10	PUT-DP-rh	0.0023	0.7198	(498, 515)	152156
RH SalVentAttn Med 5	RH Cont PFCl 4	0.0023	0.7162	(388, 426)	139912
LH SomMot 11	RH SomMot 10	0.0023	0.7143	(49, 294)	26215
LH Vis 2	RH SomMot 29	0.0023	0.7183	(1, 313)	866
RH SomMot 5	RH SalVentAttn TempOccPar 6	0.0023	0.7198	(289, 370)	118571
LH SomMot 44	LH Limbic TempPole 7	0.0023	0.7107	(82, 150)	42175
LH SomMot 23	LH Cont PFCl 3	0.0023	0.7092	(61, 168)	32071
RH SomMot 26	RH SomMot 33	0.0023	0.7102	(310, 317)	123852
LH Default PFC 13	RH SomMot 28	0.0023	0.7127	(218, 312)	97213
RH SomMot 41	RH DorsAttn Post 11	0.0023	0.7138	(325, 344)	127419
LH Limbic TempPole 4	RH Limbic TempPole 7	0.0023	0.7177	(147, 410)	70970
LH SomMot 41	LH SomMot 44	0.0023	0.7161	(79, 82)	40688
LH SomMot 41	LH DorsAttn FEF 2	0.0023	0.7102	(79, 106)	40712
RH Vis 12	RH DorsAttn Post 2	0.0023	0.7185	(261, 335)	110738
LH Cont pCun 3	RH SalVentAttn FrOperIns 3	0.0023	0.7112	(178, 376)	83057
LH SomMot 39	RH DorsAttn PrCv 2	0.0023	0.7149	(77, 363)	40018
RH Vis 21	RH SalVentAttn Med 10	0.0023	0.7091	(270, 393)	113388
RH SomMot 41	RH Default pCunPCC 4	0.0023	0.7177	(325, 492)	127567
LH Default pCunPCC 3	RH Default PFCdPFCm 2	0.0023	0.7158	(238, 475)	103886
LH Default pCunPCC 3	CAU-VA-rh	0.0023	0.7158	(238, 516)	103927
RH Vis 18	RH DorsAttn Post 23	0.0023	0.7189	(267, 356)	112496
LH Vis 11	RH Vis 30	0.0023	0.7089	(10, 279)	5764
LH DorsAttn FEF 4	RH Limbic OFC 7	0.0023	0.7154	(108, 403)	54349
LH Vis 3	RH Cont PFCmp 3	0.0023	0.717	(2, 451)	1556
LH Default Temp 10	RH Vis 26	0.0023	0.7164	(194, 275)	88836
RH SomMot 46	RH SalVentAttn TempOccPar 6	0.0023	0.7123	(330, 370)	128575
LH Default Temp 3	LH Default Temp 11	0.0023	0.7149	(187, 195)	86215
LH Default Temp 4	RH SomMot 19	0.0023	0.7117	(188, 303)	86689
LH Vis 26	LH SomMot 35	0.0023	0.7137	(25, 73)	13598
LH Default pCunPCC 3	RH SomMot 39	0.0023	0.7116	(238, 323)	103734
RH Vis 29	CAU-body-lh	0.0022	0.73	(278, 545)	115776
LH Default Temp 7	RH SomMot 27	0.0022	0.7229	(191, 311)	87789
LH Limbic TempPole 1	RH SalVentAttn FrOperIns 5	0.0022	0.7261	(144, 378)	69714
LH Default Temp 4	CAU-VA-rh	0.0022	0.7305	(188, 516)	86902
RH SomMot 17	RH Default Temp 3	0.0022	0.722	(301, 462)	121765
RH SomMot 28	HIP-body-lh	0.0022	0.7272	(312, 532)	124552
RH Vis 13	RH SomMot 24	0.0022	0.7238	(262, 308)	111003
LH SomMot 29	RH Vis 15	0.0022	0.7302	(67, 264)	35104
LH SomMot 11	RH Default pCunPCC 5	0.0022	0.7206	(49, 493)	26414
LH SomMot 26	RH Limbic OFC 3	0.0022	0.7302	(64, 399)	33775
LH SalVentAttn FrOperIns 3	LH Default PFC 23	0.0022	0.7311	(119, 228)	59014
LH Default PFC 11	RH SalVentAttn TempOccPar 3	0.0022	0.7211	(216, 367)	96595
LH Cont PFCl 6	NAc-shell-rh	0.0022	0.7299	(171, 523)	80551
LH Default PFC 11	RH Vis 34	0.0022	0.7283	(216, 283)	96511
RH Default Par 5	lAMY-lh	0.0022	0.7205	(456, 547)	148975
LH DorsAttn PrCv 1	RH Vis 3	0.0022	0.7319	(109, 252)	54643
LH SomMot 37	RH Vis 31	0.0022	0.7266	(75, 280)	38980
LH DorsAttn PrCv 1	RH Default Temp 8	0.0022	0.721	(109, 467)	54858
LH SomMot 39	RH Vis 33	0.0022	0.7282	(77, 282)	39937
LH Vis 20	RH SalVentAttn FrOperIns 2	0.0022	0.7268	(19, 375)	10711
LH Default pCunPCC 10	RH Limbic TempPole 1	0.0022	0.721	(245, 404)	105999
LH Cont Par 5	LH Cont Par 5	0.0022	0.7315	(158, 158)	75129
RH Vis 12	RH SalVentAttn Med 2	0.0022	0.7284	(261, 385)	110788
LH SalVentAttn Med 8	LH Default PFC 7	0.0022	0.7216	(135, 212)	65822
LH Vis 21	LH SomMot 36	0.0022	0.7258	(20, 74)	10944
LH Default PFC 11	LH Default pCunPCC 6	0.0022	0.7224	(216, 241)	96469
LH SalVentAttn FrOperIns 2	LH Cont PFCl 7	0.0022	0.7296	(118, 172)	58523
LH DorsAttn Post 14	LH SalVentAttn FrOperIns 8	0.0022	0.7207	(99, 124)	50020
RH Cont PFCl 19	RH Default pCunPCC 2	0.0022	0.7304	(441, 490)	147343
LH Limbic TempPole 7	PUT-VA-rh	0.0022	0.7293	(150, 512)	72287
LH Limbic TempPole 7	HIP-head-m1-rh	0.0022	0.7307	(150, 500)	72275
LH Vis 38	RH SalVentAttn FrOperIns 2	0.0022	0.7246	(37, 375)	20170
LH Vis 31	RH SalVentAttn FrOperIns 9	0.0022	0.7266	(30, 382)	16537
LH Limbic TempPole 8	RH SalVentAttn TempOccPar 5	0.0022	0.7317	(151, 369)	72547
LH SomMot 22	LH SomMot 26	0.0022	0.7276	(60, 64)	31474
LH Limbic TempPole 3	RH Cont Temp 1	0.0022	0.7287	(146, 420)	70573
LH Vis 11	RH Vis 3	0.0022	0.7247	(10, 252)	5737
RH SalVentAttn Med 8	RH Default PFCv 2	0.0022	0.7306	(391, 471)	140449
LH DorsAttn FEF 1	RH Vis 26	0.0022	0.7243	(105, 275)	52880
LH Default Temp 7	RH Default Par 5	0.0022	0.7251	(191, 456)	87934
LH Vis 22	RH SalVentAttn FrOperIns 6	0.0022	0.7316	(21, 379)	11782
RH DorsAttn Post 19	RH Default Temp 6	0.0022	0.7295	(352, 465)	133345
LH Default PFC 15	RH DorsAttn Post 23	0.0022	0.7222	(220, 356)	97926
RH Vis 28	RH Default PFCdPFCm 2	0.0022	0.7264	(277, 475)	115430
RH Vis 11	RH Default pCunPCC 8	0.0022	0.7208	(260, 496)	110606
LH SomMot 18	RH DorsAttn FEF 4	0.0022	0.727	(56, 361)	29789
LH SomMot 18	RH DorsAttn Post 6	0.0022	0.7203	(56, 339)	29767
RH Cont PFCl 11	RH Cont PFCl 12	0.0022	0.721	(433, 434)	146355
LH Vis 4	RH DorsAttn Post 18	0.0022	0.7243	(3, 351)	2007
LH Limbic TempPole 8	RH Cont PFCl 8	0.0022	0.726	(151, 430)	72608
LH Vis 4	LH SalVentAttn FrOperIns 9	0.0022	0.7308	(3, 125)	1781
RH Limbic TempPole 4	HIP-head-l-lh	0.0022	0.7247	(407, 531)	142981
LH SalVentAttn FrOperIns 3	RH DorsAttn Post 10	0.0022	0.7238	(119, 343)	59129
LH Vis 21	LH Vis 35	0.0022	0.7293	(20, 34)	10904
LH Default PFC 15	RH Cont Par 3	0.0022	0.7314	(220, 416)	97986
LH Default PFC 10	RH Limbic OFC 4	0.0022	0.7206	(215, 400)	96290
RH DorsAttn Post 20	RH Default PFCdPFCm 10	0.0022	0.7255	(353, 483)	133564
LH Limbic OFC 2	RH SalVentAttn FrOperIns 6	0.0022	0.7272	(139, 379)	67655
LH Default PFC 15	RH Cont PFCl 18	0.0022	0.7306	(220, 440)	98010
RH Default PFCdPFCm 2	THA-VPl-lh	0.0022	0.7245	(475, 535)	150635
LH Vis 37	LH Default Par 9	0.0022	0.7303	(36, 205)	19483
RH Vis 18	RH Default PFCdPFCm 2	0.0022	0.7311	(267, 475)	112615
LH Vis 18	RH Cont PFCl 4	0.0022	0.7235	(17, 426)	9691
LH Vis 20	RH Cont PFCl 14	0.0022	0.7207	(19, 436)	10772
LH Vis 9	LH SomMot 40	0.0022	0.7264	(8, 78)	4474
LH Default pCunPCC 8	RH DorsAttn Post 11	0.0022	0.7243	(243, 344)	105320
LH Vis 38	NAc-core-rh	0.0022	0.7314	(37, 524)	20319
RH SalVentAttn Med 7	RH Cont PFCl 11	0.0022	0.7277	(390, 433)	140248
LH SalVentAttn FrOperIns 9	LH Cont PFCmp 3	0.0022	0.7228	(125, 184)	61559
LH DorsAttn Post 7	CAU-VA-rh	0.0022	0.726	(92, 516)	47206
LH SomMot 10	LH Cont PFCmp 2	0.0022	0.7229	(48, 183)	25599
LH SalVentAttn Med 1	LH Cont PFCv 1	0.0022	0.7208	(128, 175)	62831
LH SomMot 23	RH Vis 26	0.0022	0.7247	(61, 275)	32178
RH SalVentAttn Med 10	RH Cont PFCl 8	0.0022	0.7246	(393, 430)	140731
LH SomMot 30	RH SalVentAttn Med 13	0.0022	0.723	(68, 396)	35722
RH DorsAttn Post 4	RH SalVentAttn Med 7	0.0022	0.7312	(337, 390)	130135
LH Vis 39	RH Default PFCdPFCm 1	0.0022	0.7215	(38, 474)	20785
RH Limbic OFC 2	RH Default pCunPCC 4	0.0022	0.7222	(398, 492)	141583
RH Vis 35	RH Default pCunPCC 6	0.0022	0.7285	(284, 494)	117360
LH Vis 31	RH SomMot 8	0.0022	0.7321	(30, 292)	16447
LH SalVentAttn FrOperIns 6	RH Limbic TempPole 7	0.0022	0.7304	(122, 410)	60495
LH DorsAttn PrCv 2	RH SalVentAttn TempOccPar 4	0.0022	0.7287	(110, 368)	55203
LH SomMot 28	LH SalVentAttn Med 2	0.0022	0.7314	(66, 129)	34482
LH Limbic OFC 6	RH Vis 21	0.0022	0.7239	(143, 270)	69196
LH SomMot 12	RH SomMot 14	0.0022	0.7305	(50, 298)	26723
LH Vis 7	RH Cont Par 3	0.0022	0.7282	(6, 416)	3719
LH SalVentAttn FrOperIns 3	RH Limbic OFC 3	0.0022	0.7315	(119, 399)	59185
LH Cont Par 4	RH Vis 18	0.0022	0.7304	(157, 267)	74842
LH Cont PFCl 9	RH Default Temp 6	0.0022	0.7311	(174, 465)	81636
LH SomMot 41	RH Vis 19	0.0022	0.73	(79, 268)	40874
LH DorsAttn FEF 4	NAc-core-rh	0.0022	0.728	(108, 524)	54470
LH Cont PFCl 6	LH Default PFC 28	0.0022	0.7267	(171, 233)	80261
LH Vis 9	LH SomMot 11	0.0022	0.7314	(8, 49)	4445
LH Limbic TempPole 9	RH SomMot 17	0.0022	0.7305	(152, 301)	72881
RH Vis 20	THA-VPl-rh	0.0022	0.7206	(269, 508)	113219
LH Vis 27	RH SalVentAttn Med 6	0.0022	0.7321	(26, 389)	14442
LH DorsAttn PrCv 1	LH SalVentAttn Med 5	0.0022	0.728	(109, 132)	54523
RH SalVentAttn FrOperIns 6	RH Cont PFCl 16	0.0022	0.7292	(379, 438)	138394
RH Vis 10	RH SomMot 28	0.0022	0.7278	(259, 312)	110128
RH DorsAttn PrCv 2	RH Default pCunPCC 3	0.0022	0.723	(363, 491)	135527
LH Default PFC 17	LH Default pCunPCC 1	0.0022	0.7203	(222, 236)	98471
RH DorsAttn Post 19	RH Cont PFCl 6	0.0022	0.7203	(352, 428)	133308
LH Vis 32	RH DorsAttn Post 17	0.0022	0.7243	(31, 350)	17028
LH Default Temp 12	RH Default pCunPCC 2	0.0022	0.7313	(196, 490)	89768
RH SomMot 16	RH Limbic OFC 2	0.0022	0.7259	(300, 398)	121448
LH SalVentAttn FrOperIns 3	RH Default Par 1	0.0022	0.7296	(119, 452)	59238
LH Vis 1	LH Default PFC 17	0.0022	0.7245	(0, 222)	222
RH Vis 9	RH Default Par 2	0.0022	0.7282	(258, 453)	109974
LH SalVentAttn ParOper 1	RH SomMot 41	0.0022	0.7219	(111, 325)	55603
LH SomMot 1	RH SomMot 45	0.0022	0.7263	(39, 329)	21155
LH Default PFC 1	RH Default Temp 1	0.0022	0.7212	(206, 460)	93263
LH Default PFC 1	RH SomMot 48	0.0022	0.7298	(206, 332)	93135
LH Default PFC 1	RH DorsAttn FEF 2	0.0022	0.7289	(206, 359)	93162
LH Default PFC 1	RH SalVentAttn Med 13	0.0022	0.7274	(206, 396)	93199
LH Default PFC 1	RH SomMot 21	0.0022	0.728	(206, 305)	93108
RH SomMot 12	RH Default PFCdPFCm 1	0.0022	0.7268	(296, 474)	120502
RH Limbic OFC 6	RH Cont PFCl 10	0.0022	0.7245	(402, 432)	142137
RH DorsAttn FEF 3	RH Cont PFCmp 1	0.0022	0.7286	(360, 449)	134909
LH SomMot 29	NAc-core-rh	0.0022	0.7295	(67, 524)	35364
LH Vis 32	RH SomMot 36	0.0022	0.7283	(31, 320)	16998
RH Vis 14	RH Default PFCdPFCm 7	0.0022	0.7282	(263, 480)	111466
LH SomMot 31	LH Default PFC 11	0.0022	0.7213	(69, 216)	36027
LH Cont Par 3	PUT-DA-rh	0.0022	0.7244	(156, 513)	74691
LH Vis 17	PUT-VA-lh	0.0022	0.7264	(16, 539)	9267
RH SomMot 1	THA-VAia-rh	0.0022	0.7206	(285, 503)	117638
LH SomMot 25	RH Default Par 4	0.0022	0.7258	(63, 455)	33341
LH Vis 12	LH SalVentAttn Med 1	0.0022	0.7288	(11, 128)	6156
RH Cont PFCl 8	HIP-head-m1-lh	0.0022	0.7303	(430, 527)	146082
RH Cont PFCl 9	RH Default Par 4	0.0022	0.7295	(431, 455)	146133
RH SalVentAttn Med 7	RH Limbic TempPole 5	0.0022	0.7311	(390, 408)	140223
RH DorsAttn PrCv 3	HIP-head-l-lh	0.0022	0.7282	(364, 531)	135757
LH SalVentAttn FrOperIns 10	RH Vis 2	0.0022	0.7271	(126, 251)	62054
LH Default Par 7	LH Default PFC 8	0.0022	0.7254	(203, 213)	91969
LH SomMot 21	RH Cont Par 3	0.0022	0.7319	(59, 416)	31332
RH SomMot 22	RH Limbic OFC 2	0.0022	0.7271	(306, 398)	122951
LH SalVentAttn Med 1	RH Limbic TempPole 10	0.0022	0.7287	(128, 413)	63069
LH Limbic OFC 5	PUT-DP-rh	0.0022	0.7317	(142, 515)	69030
LH Default Temp 3	RH Cont PFCl 12	0.0022	0.726	(187, 434)	86454
RH Cont PFCmp 1	PUT-DP-rh	0.0022	0.7222	(449, 515)	148236
LH SalVentAttn PFCl 1	LH Default Temp 5	0.0022	0.7289	(127, 189)	62419
LH Cont PFCl 9	THA-VAia-lh	0.0022	0.7269	(174, 530)	81701
LH Cont PFCl 9	HIP-head-m2-rh	0.0022	0.7287	(174, 501)	81672
LH SomMot 16	RH Limbic TempPole 10	0.0022	0.7309	(54, 413)	28844
LH Vis 16	RH SalVentAttn Med 7	0.0022	0.7204	(15, 390)	8580
LH Default Par 6	RH Default PFCdPFCm 1	0.0022	0.7288	(202, 474)	91879
LH SomMot 45	LH Default Par 8	0.0022	0.7215	(83, 204)	42700
RH Vis 21	RH Default Par 8	0.0022	0.7286	(270, 459)	113454
LH Cont Par 8	RH SomMot 33	0.0022	0.7226	(161, 317)	76470
LH SalVentAttn ParOper 2	LH SalVentAttn FrOperIns 10	0.0022	0.7257	(112, 126)	55846
LH Limbic OFC 6	RH SalVentAttn TempOccPar 5	0.0022	0.7295	(143, 369)	69295
LH DorsAttn Post 12	LH Default PFC 5	0.0022	0.7261	(97, 210)	49195
LH DorsAttn Post 4	LH DorsAttn Post 18	0.0022	0.7315	(89, 103)	45404
LH SomMot 22	RH Default PFCv 3	0.0022	0.7259	(60, 472)	31882
LH Default PFC 9	LH Default pCunPCC 4	0.0022	0.7313	(214, 239)	95790
LH Default PFC 9	LH Default pCunPCC 9	0.0022	0.7267	(214, 244)	95795
LH Default PFC 9	LH Default PFC 14	0.0022	0.7259	(214, 219)	95770
LH SomMot 8	CAU-DA-lh	0.0022	0.726	(46, 544)	24947
LH Vis 16	LH Default pCunPCC 9	0.0022	0.7261	(15, 244)	8434
LH Default Temp 6	RH Limbic OFC 2	0.0022	0.7271	(190, 398)	87513
RH Cont PFCl 17	HIP-head-m1-rh	0.0022	0.7232	(439, 500)	147126
LH Cont OFC 1	RH Vis 19	0.0022	0.7267	(165, 268)	77983
LH DorsAttn FEF 4	RH Vis 19	0.0022	0.7258	(108, 268)	54214
LH Default Temp 4	RH SomMot 21	0.0022	0.7282	(188, 305)	86691
LH Vis 15	RH Cont Temp 2	0.0022	0.7266	(14, 421)	8072
RH DorsAttn Post 8	RH Cont Cing 3	0.0022	0.721	(341, 448)	131051
LH Default pCunPCC 3	LH Default pCunPCC 7	0.0022	0.7239	(238, 242)	103653
LH Default PHC 1	PUT-DA-lh	0.0022	0.7248	(248, 540)	107056
LH Limbic TempPole 2	LH Default Temp 3	0.0022	0.7282	(145, 187)	69932
LH Vis 22	RH Default Par 2	0.0022	0.7203	(21, 453)	11856
LH SomMot 13	LH SomMot 36	0.0022	0.7286	(51, 74)	27002
LH SomMot 8	RH SalVentAttn TempOccPar 6	0.0022	0.7214	(46, 370)	24773
RH Default Temp 9	NAc-shell-lh	0.0022	0.7225	(468, 550)	150076
RH SomMot 14	RH DorsAttn Post 18	0.0022	0.7256	(298, 351)	120892
RH SalVentAttn TempOccPar 6	RH Cont PFCl 16	0.0022	0.7217	(370, 438)	136783
LH SalVentAttn Med 7	RH Default Par 1	0.0022	0.7203	(134, 452)	65643
LH Cont Par 8	RH Vis 2	0.0022	0.7301	(161, 251)	76404
LH Vis 21	LH Default Temp 12	0.0022	0.7261	(20, 196)	11066
LH SomMot 14	RH Default pCunPCC 5	0.0022	0.7221	(52, 493)	27923
LH Vis 32	RH SomMot 27	0.0022	0.7286	(31, 311)	16989
LH Vis 24	RH Limbic OFC 1	0.0022	0.7321	(23, 397)	12863
LH SomMot 47	LH Default PFC 16	0.0022	0.7224	(85, 221)	43656
LH SomMot 33	RH Vis 4	0.0022	0.7218	(71, 253)	37031
RH SalVentAttn TempOccPar 7	RH Cont PFCl 5	0.0022	0.7238	(371, 427)	136955
LH Vis 21	RH SomMot 44	0.0022	0.722	(20, 328)	11198
LH SomMot 46	LH Default Par 5	0.0022	0.7264	(84, 201)	43167
LH Limbic TempPole 5	RH Default Par 2	0.0022	0.7284	(148, 453)	71419
RH Vis 17	THA-VAs-lh	0.0022	0.7207	(266, 536)	112389
RH SalVentAttn TempOccPar 6	RH Cont PFCmp 2	0.0022	0.7252	(370, 450)	136795
LH Vis 27	RH Vis 13	0.0022	0.7219	(26, 262)	14315
LH Vis 13	LH SomMot 15	0.0022	0.7316	(12, 53)	6623
LH Default Temp 3	RH SomMot 25	0.0022	0.7286	(187, 309)	86329
LH DorsAttn Post 9	lAMY-lh	0.0022	0.7306	(94, 547)	48158
LH Default Par 3	RH SalVentAttn Med 11	0.0022	0.7268	(199, 394)	90740
RH Cont PFCl 16	RH Default PFCdPFCm 10	0.0022	0.7233	(438, 483)	146994
LH Vis 1	RH SomMot 48	0.0022	0.7216	(0, 332)	332
LH Vis 19	RH DorsAttn Post 1	0.0022	0.7263	(18, 334)	10135
LH Default PFC 21	RH DorsAttn Post 9	0.0022	0.7285	(226, 342)	99895
LH SomMot 44	RH DorsAttn FEF 4	0.0022	0.7297	(82, 361)	42386
LH Vis 13	RH SalVentAttn FrOperIns 5	0.0022	0.7212	(12, 378)	6948
RH SalVentAttn Med 6	RH Limbic TempPole 2	0.0022	0.7314	(389, 405)	140056
RH Vis 26	RH SomMot 22	0.0022	0.7254	(275, 306)	114706
LH Vis 12	RH SomMot 35	0.0022	0.727	(11, 319)	6347
LH Vis 34	LH Default PFC 16	0.0022	0.7291	(33, 221)	17942
LH Default Temp 2	HIP-tail-rh	0.0022	0.7256	(186, 506)	86159
LH Default PFC 7	RH DorsAttn Post 18	0.0022	0.7316	(212, 351)	95221
LH SalVentAttn Med 8	LH Cont OFC 1	0.0022	0.7245	(135, 165)	65775
LH Vis 16	LH SomMot 13	0.0022	0.7258	(15, 51)	8241
RH Vis 25	HIP-head-m1-lh	0.0022	0.7263	(274, 527)	114648
LH Default PFC 30	RH Limbic TempPole 2	0.0022	0.731	(235, 405)	102865
LH Vis 9	RH SomMot 18	0.0022	0.7271	(8, 302)	4698
LH Default Temp 1	RH Cont PFCl 8	0.0022	0.7295	(185, 430)	85715
RH SomMot 2	RH SomMot 32	0.0022	0.7315	(286, 316)	117719
RH SomMot 24	RH SalVentAttn TempOccPar 4	0.0022	0.7218	(308, 368)	123414
RH Vis 22	RH Cont PFCl 18	0.0022	0.7291	(271, 440)	113718
LH Vis 35	RH Default PFCdPFCm 1	0.0022	0.7254	(34, 474)	18715
RH Vis 25	THA-VAia-lh	0.0022	0.7309	(274, 530)	114651
RH SomMot 38	HIP-head-m1-rh	0.0022	0.732	(322, 500)	126885
LH Vis 3	LH Default Temp 10	0.0022	0.7283	(2, 194)	1299
RH Vis 6	RH Default pCunPCC 8	0.0022	0.7252	(255, 496)	109126
LH Vis 20	LH Vis 37	0.0022	0.7245	(19, 36)	10372
LH Limbic TempPole 1	LH Default PFC 12	0.0022	0.7255	(144, 217)	69553
LH Vis 28	PUT-DP-lh	0.0022	0.7263	(27, 542)	15122
RH SomMot 29	RH SalVentAttn Med 3	0.0022	0.7274	(313, 386)	124647
LH Cont PFCl 7	RH Default pCunPCC 5	0.0022	0.7212	(172, 493)	80903
RH SomMot 24	RH SalVentAttn Med 1	0.0022	0.7308	(308, 384)	123430
LH DorsAttn FEF 3	lAMY-rh	0.0022	0.7249	(107, 520)	54020
LH DorsAttn FEF 3	pGP-lh	0.0022	0.7212	(107, 552)	54052
RH DorsAttn Post 10	RH Cont PFCmp 3	0.0022	0.7217	(343, 451)	131477
LH DorsAttn FEF 4	LH SalVentAttn TempOcc 1	0.0022	0.7206	(108, 116)	54062
LH Vis 35	RH SalVentAttn TempOccPar 4	0.0022	0.7247	(34, 368)	18609
RH SomMot 38	RH Limbic TempPole 7	0.0022	0.7309	(322, 410)	126795
LH SomMot 14	RH DorsAttn Post 17	0.0022	0.7203	(52, 350)	27780
LH SomMot 14	RH Limbic OFC 7	0.0022	0.7221	(52, 403)	27833
RH Limbic TempPole 2	RH Default pCunPCC 5	0.0022	0.7318	(405, 493)	142648
RH SomMot 10	RH Default Par 4	0.0022	0.7282	(294, 455)	119966
RH Cont PFCl 14	RH Default PFCv 3	0.0022	0.7319	(436, 472)	146750
LH Vis 11	RH SomMot 46	0.0022	0.721	(10, 330)	5815
LH SomMot 43	RH Vis 3	0.0022	0.7285	(81, 252)	41805
LH Default PFC 29	RH Default Temp 8	0.0022	0.7301	(234, 467)	102608
LH DorsAttn Post 9	RH SalVentAttn FrOperIns 5	0.0022	0.7212	(94, 378)	47989
LH Default PFC 3	aGP-rh	0.0022	0.728	(208, 526)	94022
LH DorsAttn Post 9	RH SalVentAttn Med 7	0.0022	0.7285	(94, 390)	48001
LH Limbic OFC 5	RH Cont PFCl 18	0.0022	0.7257	(142, 440)	68955
LH SomMot 17	RH Default Temp 8	0.0022	0.7219	(55, 467)	29397
LH Default Temp 12	RH DorsAttn Post 3	0.0022	0.7289	(196, 336)	89614
LH Vis 34	RH SomMot 13	0.0022	0.7212	(33, 297)	18018
LH Vis 3	LH Default PFC 28	0.0022	0.7279	(2, 233)	1338
LH Default PFC 7	RH Vis 22	0.0022	0.7244	(212, 271)	95141
LH Default PFC 7	RH SomMot 8	0.0022	0.7268	(212, 292)	95162
LH Vis 20	THA-DAl-rh	0.0022	0.7289	(19, 511)	10847
LH Default PFC 22	HIP-head-l-lh	0.0022	0.7219	(227, 531)	100411
LH SalVentAttn ParOper 5	RH DorsAttn FEF 4	0.0022	0.7315	(115, 361)	57401
LH SomMot 7	LH DorsAttn PrCv 2	0.0022	0.728	(45, 110)	24005
RH Vis 2	RH Default PFCdPFCm 5	0.0022	0.7284	(251, 478)	107906
RH Vis 2	RH Default Par 3	0.0022	0.7268	(251, 454)	107882
RH SomMot 2	RH Limbic OFC 7	0.0022	0.728	(286, 403)	117806
RH Vis 17	RH DorsAttn Post 12	0.0022	0.724	(266, 345)	112198
LH DorsAttn Post 9	RH DorsAttn Post 18	0.0022	0.7296	(94, 351)	47962
LH Default PFC 4	RH SomMot 7	0.0022	0.7213	(209, 291)	94132
LH SomMot 3	CAU-VA-rh	0.0022	0.7282	(41, 516)	22369
RH SomMot 22	RH SomMot 36	0.0022	0.7243	(306, 320)	122873
LH Default Par 4	LH Default PFC 18	0.0022	0.7316	(200, 223)	90923
RH Vis 6	RH SomMot 49	0.0022	0.7257	(255, 333)	108963
LH Cont PFCl 7	RH SalVentAttn TempOccPar 6	0.0022	0.7276	(172, 370)	80780
LH Cont Par 7	LH Cont OFC 1	0.0022	0.7271	(160, 165)	75925
LH Default PFC 23	RH Vis 25	0.0022	0.7276	(228, 274)	100480
RH SomMot 35	NAc-shell-rh	0.0022	0.7207	(319, 523)	126209
LH Vis 20	LH SomMot 20	0.0022	0.7296	(19, 58)	10394
LH DorsAttn Post 1	RH SomMot 32	0.0022	0.7218	(86, 316)	44219
RH Vis 25	RH SomMot 41	0.0022	0.7296	(274, 325)	114446
LH Vis 17	LH SalVentAttn FrOperIns 6	0.0022	0.7247	(16, 122)	8850
LH Vis 9	RH DorsAttn Post 18	0.0022	0.7249	(8, 351)	4747
RH SomMot 10	RH DorsAttn PrCv 3	0.0022	0.7302	(294, 364)	119875
RH Vis 17	RH DorsAttn Post 18	0.0022	0.7245	(266, 351)	112204
LH Vis 11	RH DorsAttn PrCv 2	0.0022	0.724	(10, 363)	5848
LH Vis 18	LH Default Par 2	0.0022	0.7296	(17, 198)	9463
LH SalVentAttn ParOper 3	RH SalVentAttn FrOperIns 5	0.0022	0.7306	(113, 378)	56539
LH Vis 25	RH SalVentAttn FrOperIns 8	0.0022	0.7249	(24, 381)	13377
LH SomMot 17	LH Default PFC 12	0.0022	0.7236	(55, 217)	29147
RH SalVentAttn PrC 1	RH Cont PFCl 6	0.0022	0.7286	(373, 428)	137319
LH Vis 14	LH Cont PFCl 8	0.0022	0.7282	(13, 173)	7284
LH SalVentAttn Med 5	RH DorsAttn Post 11	0.0022	0.7225	(132, 344)	64694
LH SomMot 13	RH SalVentAttn Med 2	0.0022	0.7277	(51, 385)	27313
LH Default PFC 6	RH Default Par 6	0.0022	0.7297	(211, 457)	94985
LH SomMot 6	RH Cont PFCl 17	0.0022	0.7299	(44, 439)	23825
LH Default PFC 23	RH SomMot 19	0.0022	0.732	(228, 303)	100509
RH Cont PFCl 1	mAMY-rh	0.0022	0.7292	(423, 521)	145187
LH Default PFC 6	RH SomMot 10	0.0022	0.7301	(211, 294)	94822
LH SomMot 45	LH Limbic TempPole 3	0.0022	0.7261	(83, 146)	42642
LH SomMot 28	RH Vis 30	0.0022	0.7268	(66, 279)	34632
RH SomMot 42	RH Default Par 5	0.0022	0.7253	(326, 456)	127759
LH SomMot 44	LH Default Par 8	0.0022	0.7267	(82, 204)	42229
LH Vis 19	RH SomMot 22	0.0022	0.7232	(18, 306)	10107
RH Vis 23	RH Cont Par 6	0.0022	0.7273	(272, 419)	113979
RH SalVentAttn Med 6	NAc-core-rh	0.0022	0.7247	(389, 524)	140175
LH SomMot 26	LH Limbic OFC 6	0.0022	0.7309	(64, 143)	33519
RH SomMot 45	RH Limbic TempPole 1	0.0022	0.7203	(329, 404)	128385
LH Vis 20	LH Vis 35	0.0022	0.7289	(19, 34)	10370
LH Default PFC 23	CAU-body-lh	0.0022	0.7263	(228, 545)	100751
LH Vis 10	RH SomMot 7	0.0022	0.7253	(9, 291)	5232
LH Default Par 4	RH SomMot 41	0.0022	0.7211	(200, 325)	91025
RH SomMot 21	RH Default pCunPCC 4	0.0022	0.7256	(305, 492)	122797
LH Default Temp 12	RH Vis 31	0.0022	0.7217	(196, 280)	89558
LH Default PFC 24	RH DorsAttn Post 10	0.0022	0.731	(229, 343)	100874
LH SomMot 6	LH Cont PFCl 4	0.0022	0.7268	(44, 169)	23555
LH DorsAttn Post 8	RH Default PFCdPFCm 5	0.0022	0.7236	(93, 478)	47629
LH Vis 18	LH SalVentAttn FrOperIns 3	0.0022	0.7269	(17, 119)	9384
LH Cont PFCd 2	RH Default Temp 4	0.0022	0.7252	(164, 463)	77789
LH SalVentAttn ParOper 4	LH Cont pCun 2	0.0022	0.7218	(114, 177)	56778
LH Limbic OFC 3	RH Default Temp 1	0.0022	0.7284	(140, 460)	68150
RH Cont Par 2	RH Cont pCun 1	0.0022	0.7232	(415, 443)	144033
LH SomMot 4	RH SomMot 36	0.0022	0.7277	(42, 320)	22685
LH Vis 5	HIP-body-lh	0.0022	0.7245	(4, 532)	2738
RH Cont Par 1	PUT-VP-lh	0.0022	0.7293	(414, 541)	143992
RH SomMot 37	RH DorsAttn Post 12	0.0022	0.73	(321, 345)	126498
LH SomMot 5	RH DorsAttn Post 5	0.0022	0.7263	(43, 338)	23214
LH Vis 14	RH SomMot 31	0.0022	0.7269	(13, 315)	7426
LH Vis 23	RH Cont Cing 2	0.0022	0.7202	(22, 447)	12382
LH Cont PFCd 2	RH Cont Par 1	0.0022	0.7223	(164, 414)	77740
LH Default Temp 12	LH Default PFC 16	0.0022	0.7265	(196, 221)	89499
LH SalVentAttn Med 5	RH SomMot 14	0.0022	0.7287	(132, 298)	64648
LH SomMot 5	LH DorsAttn FEF 2	0.0022	0.7273	(43, 106)	22982
LH SomMot 33	LH SomMot 47	0.0022	0.7246	(71, 85)	36863
LH Vis 6	LH SomMot 31	0.0022	0.7281	(5, 69)	2824
RH Cont PFCl 4	RH Default Par 3	0.0022	0.7233	(426, 454)	145507
LH Limbic TempPole 2	RH SalVentAttn Med 4	0.0022	0.722	(145, 387)	70132
RH SomMot 41	RH SalVentAttn TempOccPar 1	0.0022	0.722	(325, 365)	127440
LH Limbic TempPole 2	RH SomMot 43	0.0022	0.7298	(145, 327)	70072
LH SalVentAttn Med 7	RH SomMot 1	0.0022	0.7307	(134, 285)	65476
LH Default Temp 9	RH Vis 18	0.0022	0.7221	(193, 267)	88468
LH SomMot 29	RH Default PFCv 1	0.0022	0.7259	(67, 470)	35310
LH SomMot 5	RH Cont PFCl 3	0.0022	0.7284	(43, 425)	23301
RH SalVentAttn Med 3	PUT-DP-lh	0.0022	0.7219	(386, 542)	139695
LH Default PFC 5	HIP-head-m1-rh	0.0022	0.7264	(210, 500)	94685
LH DorsAttn Post 9	LH SalVentAttn FrOperIns 4	0.0022	0.7236	(94, 120)	47731
RH SalVentAttn TempOccPar 6	HIP-body-lh	0.0022	0.732	(370, 532)	136877
LH SomMot 24	LH DorsAttn Post 13	0.0022	0.7311	(62, 98)	32493
RH DorsAttn Post 16	RH Cont Cing 2	0.0022	0.7202	(349, 447)	132718
RH Vis 34	RH SomMot 46	0.0022	0.7284	(283, 330)	116926
RH Vis 34	RH DorsAttn FEF 2	0.0022	0.7286	(283, 359)	116955
LH SomMot 39	LH Default PFC 6	0.0022	0.721	(77, 211)	39866
LH Limbic TempPole 2	RH SomMot 29	0.0022	0.7293	(145, 313)	70058
LH Default PFC 6	LH Default pCunPCC 10	0.0022	0.7223	(211, 245)	94773
LH SomMot 6	LH Limbic OFC 6	0.0022	0.7306	(44, 143)	23529
LH Default PFC 6	RH Vis 11	0.0022	0.732	(211, 260)	94788
RH SomMot 36	RH Limbic OFC 4	0.0022	0.728	(320, 400)	126320
LH SomMot 39	LH DorsAttn FEF 4	0.0022	0.7267	(77, 108)	39763
LH Cont PFCl 5	THA-DAm-rh	0.0022	0.7274	(170, 510)	80155
RH Cont PFCl 20	HIP-head-l-rh	0.0022	0.7224	(442, 504)	147469
LH SomMot 11	RH Default Par 1	0.0022	0.7227	(49, 452)	26373
LH Cont PFCmp 1	RH DorsAttn Post 12	0.0022	0.73	(182, 345)	84520
RH SalVentAttn FrOperIns 9	RH Default pCunPCC 2	0.0022	0.7282	(382, 490)	138965
LH Default Temp 3	THA-VAip-lh	0.0022	0.7258	(187, 529)	86549
LH Default Temp 3	HIP-tail-rh	0.0022	0.7296	(187, 506)	86526
LH SalVentAttn PFCl 1	LH Default Par 1	0.0022	0.7264	(127, 197)	62427
RH SalVentAttn Med 5	RH Cont PFCv 1	0.0022	0.7287	(388, 422)	139908
LH SomMot 11	RH Vis 13	0.0022	0.7304	(49, 262)	26183
LH Vis 22	RH Default pCunPCC 1	0.0022	0.732	(21, 489)	11892
LH Vis 4	LH Default Par 2	0.0022	0.7267	(3, 198)	1854
LH SalVentAttn FrOperIns 7	LH Default Par 9	0.0022	0.7253	(123, 205)	60721
LH SomMot 16	RH SomMot 1	0.0022	0.7254	(54, 285)	28716
RH Vis 19	RH SomMot 18	0.0022	0.7307	(268, 302)	112728
LH DorsAttn FEF 1	RH SomMot 18	0.0022	0.7282	(105, 302)	52907
LH SomMot 18	RH Cont Par 1	0.0022	0.7287	(56, 414)	29842
LH Default Par 1	RH SomMot 17	0.0022	0.7203	(197, 301)	89936
RH Vis 13	RH SalVentAttn Med 4	0.0022	0.7265	(262, 387)	111082
LH Vis 4	LH Cont pCun 3	0.0021	0.7389	(3, 178)	1834
LH Default Par 7	RH Default PFCdPFCm 9	0.0021	0.7349	(203, 482)	92238
LH Default pCunPCC 9	RH Default Temp 9	0.0021	0.7391	(244, 468)	105754
LH DorsAttn Post 11	LH Default PFC 16	0.0021	0.7364	(96, 221)	48749
LH SomMot 37	RH Vis 30	0.0021	0.7419	(75, 279)	38979
LH SomMot 25	LH Default PFC 12	0.0021	0.7394	(63, 217)	33103
LH Default Temp 11	RH Vis 15	0.0021	0.7423	(195, 264)	89184
LH Default Par 8	LH Default PFC 16	0.0021	0.7349	(204, 221)	92327
LH Default Par 8	LH Default PFC 23	0.0021	0.7418	(204, 228)	92334
LH Limbic TempPole 1	RH SomMot 39	0.0021	0.741	(144, 323)	69659
LH SomMot 41	LH DorsAttn Post 7	0.0021	0.7363	(79, 92)	40698
RH Vis 12	RH SalVentAttn Med 9	0.0021	0.7385	(261, 392)	110795
LH Default PFC 14	RH SomMot 27	0.0021	0.7365	(219, 311)	97547
LH SomMot 12	LH SomMot 22	0.0021	0.7363	(50, 60)	26485
LH Default Temp 7	RH Limbic OFC 2	0.0021	0.7386	(191, 398)	87876
LH Default PFC 14	RH Default Temp 10	0.0021	0.738	(219, 469)	97705
LH DorsAttn Post 19	PUT-DA-lh	0.0021	0.7356	(104, 540)	52696
RH Vis 5	RH SalVentAttn TempOccPar 5	0.0021	0.7403	(254, 369)	108700
RH Vis 5	RH SalVentAttn PrC 1	0.0021	0.7395	(254, 373)	108704
LH Cont PFCv 1	RH Limbic OFC 5	0.0021	0.7334	(175, 401)	81951
LH SomMot 17	RH Limbic OFC 3	0.0021	0.7391	(55, 399)	29329
LH SalVentAttn Med 6	LH Cont Par 8	0.0021	0.7419	(133, 161)	64932
LH SalVentAttn ParOper 4	RH Limbic OFC 3	0.0021	0.7429	(114, 399)	57000
LH Cont Par 7	RH SomMot 2	0.0021	0.7432	(160, 286)	76046
LH SomMot 20	RH SomMot 3	0.0021	0.7427	(58, 287)	30708
RH Vis 34	RH SomMot 45	0.0021	0.7337	(283, 329)	116925
LH SomMot 17	RH Limbic OFC 5	0.0021	0.7328	(55, 401)	29331
LH DorsAttn FEF 3	LH Default PFC 6	0.0021	0.7373	(107, 211)	53711
LH SomMot 22	RH DorsAttn PrCv 3	0.0021	0.7421	(60, 364)	31774
RH DorsAttn Post 22	RH Default PFCdPFCm 6	0.0021	0.7419	(355, 479)	133959
LH SomMot 5	NAc-core-rh	0.0021	0.738	(43, 524)	23400
LH SomMot 13	RH Default PFCv 2	0.0021	0.7352	(51, 471)	27399
LH SomMot 4	RH DorsAttn Post 11	0.0021	0.7412	(42, 344)	22709
LH Vis 24	LH SomMot 21	0.0021	0.7383	(23, 59)	12525
LH SalVentAttn ParOper 4	LH Cont PFCd 1	0.0021	0.7332	(114, 163)	56764
LH Vis 30	RH SomMot 23	0.0021	0.7401	(29, 307)	15938
RH DorsAttn FEF 4	CAU-VA-lh	0.0021	0.7325	(361, 543)	135196
RH Vis 16	RH Default pCunPCC 2	0.0021	0.7324	(265, 490)	112055
LH Default PFC 5	RH SomMot 42	0.0021	0.7353	(210, 326)	94511
LH DorsAttn Post 1	RH DorsAttn Post 1	0.0021	0.7376	(86, 334)	44237
LH Vis 18	LH SalVentAttn FrOperIns 7	0.0021	0.7364	(17, 123)	9388
LH Vis 16	LH Vis 24	0.0021	0.7365	(15, 23)	8213
LH DorsAttn Post 8	RH Default PFCv 2	0.0021	0.7335	(93, 471)	47622
LH Vis 26	RH Cont Cing 3	0.0021	0.7433	(25, 448)	13973
LH DorsAttn Post 13	LH Default PFC 23	0.0021	0.7359	(98, 228)	49669
LH Default Par 4	RH SalVentAttn Med 2	0.0021	0.7407	(200, 385)	91085
LH Cont PFCv 1	RH SalVentAttn TempOccPar 6	0.0021	0.7335	(175, 370)	81920
LH Limbic OFC 6	RH SomMot 41	0.0021	0.7358	(143, 325)	69251
LH SomMot 41	LH Default PFC 4	0.0021	0.7372	(79, 209)	40815
LH DorsAttn Post 14	RH SomMot 13	0.0021	0.742	(99, 297)	50193
LH SalVentAttn FrOperIns 10	RH Limbic TempPole 10	0.0021	0.733	(126, 413)	62216
LH Vis 30	RH SalVentAttn Med 12	0.0021	0.7352	(29, 395)	16026
LH DorsAttn Post 9	RH SomMot 10	0.0021	0.7365	(94, 294)	47905
RH Vis 23	RH Limbic TempPole 1	0.0021	0.7397	(272, 404)	113964
LH Vis 6	RH DorsAttn PrCv 2	0.0021	0.7402	(5, 363)	3118
LH Vis 2	LH Default PHC 1	0.0021	0.7378	(1, 248)	801
RH Vis 16	RH SomMot 46	0.0021	0.7326	(265, 330)	111895
LH Cont PFCv 1	RH SalVentAttn FrOperIns 2	0.0021	0.7394	(175, 375)	81925
LH SalVentAttn ParOper 5	LH SalVentAttn ParOper 5	0.0021	0.7432	(115, 115)	57155
LH Cont PFCl 1	RH Default pCunPCC 3	0.0021	0.7387	(166, 491)	78594
LH Vis 35	LH DorsAttn Post 3	0.0021	0.7359	(34, 88)	18329
RH SomMot 26	RH Cont PFCl 11	0.0021	0.7394	(310, 433)	123968
LH Default PFC 5	LH Default PFC 5	0.0021	0.7441	(210, 210)	94395
HIP-head-l-rh	PUT-VP-rh	0.0021	0.7328	(504, 514)	152470
RH SomMot 42	RH Default Temp 9	0.0021	0.7335	(326, 468)	127771
LH DorsAttn FEF 3	RH Cont Par 4	0.0021	0.7392	(107, 417)	53917
LH SomMot 14	LH Default PFC 2	0.0021	0.7358	(52, 207)	27637
LH SalVentAttn ParOper 3	RH DorsAttn Post 11	0.0021	0.7432	(113, 344)	56505
RH Cont Par 1	CAU-DA-rh	0.0021	0.7405	(414, 517)	143968
LH Vis 28	RH Vis 10	0.0021	0.738	(27, 259)	14839
LH Vis 14	LH Default Temp 10	0.0021	0.7369	(13, 194)	7305
LH SomMot 26	LH Default PFC 17	0.0021	0.7334	(64, 222)	33598
RH DorsAttn PrCv 1	RH Default PFCv 2	0.0021	0.7326	(362, 471)	135316
LH Vis 6	RH SalVentAttn TempOccPar 7	0.0021	0.7365	(5, 371)	3126
LH Default PFC 23	RH Limbic OFC 2	0.0021	0.7441	(228, 398)	100604
LH Default PFC 6	RH SomMot 35	0.0021	0.7359	(211, 319)	94847
LH Default PFC 24	RH Vis 24	0.0021	0.7438	(229, 273)	100804
LH Vis 23	RH SomMot 34	0.0021	0.7354	(22, 318)	12253
RH SomMot 9	RH Default PFCdPFCm 14	0.0021	0.7342	(293, 487)	119738
LH Vis 3	RH DorsAttn FEF 3	0.0021	0.7344	(2, 360)	1465
LH Vis 22	LH SalVentAttn ParOper 5	0.0021	0.7351	(21, 115)	11518
RH DorsAttn Post 14	RH Cont Cing 3	0.0021	0.7346	(347, 448)	132308
LH SomMot 3	RH Default Par 4	0.0021	0.7412	(41, 455)	22308
LH Default PFC 4	RH SomMot 36	0.0021	0.7331	(209, 320)	94161
LH Default PFC 28	THA-VPl-rh	0.0021	0.7406	(233, 508)	102329
LH DorsAttn Post 9	RH SalVentAttn TempOccPar 2	0.0021	0.7335	(94, 366)	47977
LH SomMot 28	pGP-rh	0.0021	0.7385	(66, 525)	34878
LH SomMot 3	RH Limbic OFC 5	0.0021	0.7385	(41, 401)	22254
RH Vis 17	RH DorsAttn Post 13	0.0021	0.7323	(266, 346)	112199
LH Limbic TempPole 6	RH Default PFCdPFCm 5	0.0021	0.7334	(149, 478)	71849
LH Vis 12	RH SomMot 20	0.0021	0.7417	(11, 304)	6332
LH Default Temp 5	LH Default PFC 15	0.0021	0.7373	(189, 220)	86971
LH DorsAttn FEF 1	LH SalVentAttn FrOperIns 6	0.0021	0.7401	(105, 122)	52727
LH Vis 12	RH Limbic TempPole 8	0.0021	0.7331	(11, 411)	6439
LH Default PFC 22	CAU-DA-lh	0.0021	0.7356	(227, 544)	100424
LH Cont Cing 2	RH SomMot 26	0.0021	0.7352	(180, 310)	83740
RH Vis 17	RH Cont Cing 1	0.0021	0.7392	(266, 446)	112299
LH Default PFC 30	RH SalVentAttn TempOccPar 7	0.0021	0.7371	(235, 371)	102831
LH Default PFC 30	RH Cont Cing 3	0.0021	0.7365	(235, 448)	102908
LH Vis 16	RH Default PFCv 4	0.0021	0.7357	(15, 473)	8663
RH SomMot 28	RH SalVentAttn Med 12	0.0021	0.7423	(312, 395)	124415
LH DorsAttn Post 9	RH SalVentAttn Med 3	0.0021	0.7362	(94, 386)	47997
LH Default Temp 9	RH Cont PFCl 8	0.0021	0.742	(193, 430)	88631
LH Vis 30	RH Default PFCdPFCm 2	0.0021	0.7352	(29, 475)	16106
LH Cont OFC 1	RH SomMot 18	0.0021	0.743	(165, 302)	78017
LH Vis 16	RH Cont PFCv 1	0.0021	0.7397	(15, 422)	8612
LH Limbic TempPole 10	RH Default PFCdPFCm 8	0.0021	0.7396	(153, 481)	73462
LH SomMot 24	RH Vis 19	0.0021	0.7434	(62, 268)	32663
LH Limbic TempPole 4	LH Default pCunPCC 11	0.0021	0.7439	(147, 246)	70806
LH SomMot 35	RH Default PFCdPFCm 1	0.0021	0.7396	(73, 474)	38215
RH Cont PFCv 1	CAU-body-lh	0.0021	0.7392	(422, 545)	145080
LH SomMot 23	RH Default PFCdPFCm 2	0.0021	0.7402	(61, 475)	32378
RH Vis 17	RH Default PFCdPFCm 1	0.0021	0.7407	(266, 474)	112327
LH SomMot 2	RH Default PFCv 4	0.0021	0.7373	(40, 473)	21813
LH SomMot 2	RH Default PFCdPFCm 1	0.0021	0.7399	(40, 474)	21814
RH DorsAttn Post 6	RH Limbic OFC 6	0.0021	0.7377	(339, 402)	130578
LH SomMot 27	RH Default PFCdPFCm 5	0.0021	0.743	(65, 478)	34343
RH SomMot 24	RH SalVentAttn TempOccPar 1	0.0021	0.7419	(308, 365)	123411
LH Vis 25	LH SalVentAttn Med 7	0.0021	0.7334	(24, 134)	13130
LH Cont PFCd 1	RH SalVentAttn Med 2	0.0021	0.7356	(163, 385)	77321
LH SalVentAttn FrOperIns 8	RH Cont Par 1	0.0021	0.7404	(124, 414)	61360
LH SalVentAttn FrOperIns 8	RH DorsAttn Post 12	0.0021	0.7326	(124, 345)	61291
LH SomMot 7	RH Vis 18	0.0021	0.7372	(45, 267)	24162
LH Cont Par 6	HIP-head-m1-rh	0.0021	0.74	(159, 500)	75866
LH SomMot 23	RH Cont pCun 1	0.0021	0.7378	(61, 443)	32346
LH Cont Cing 2	RH SalVentAttn FrOperIns 7	0.0021	0.7404	(180, 380)	83810
RH Vis 25	RH Default PFCdPFCm 11	0.0021	0.7322	(274, 484)	114605
LH SomMot 31	LH DorsAttn Post 10	0.0021	0.735	(69, 95)	35906
LH Vis 30	LH SalVentAttn Med 8	0.0021	0.7407	(29, 135)	15766
LH Cont PFCl 3	RH Vis 11	0.0021	0.7403	(168, 260)	79136
LH SomMot 13	RH Vis 14	0.0021	0.7384	(51, 263)	27191
RH Vis 25	RH Default PFCdPFCm 5	0.0021	0.7418	(274, 478)	114599
LH Vis 7	LH Vis 35	0.0021	0.7371	(6, 34)	3337
LH DorsAttn Post 8	RH SomMot 40	0.0021	0.7372	(93, 324)	47475
LH Cont Par 6	RH Default pCunPCC 3	0.0021	0.7424	(159, 491)	75857
LH Vis 23	RH Limbic TempPole 5	0.0021	0.7322	(22, 408)	12343
LH Default Par 3	RH Limbic TempPole 5	0.0021	0.7418	(199, 408)	90754
LH Cont PFCv 1	RH Vis 17	0.0021	0.7436	(175, 266)	81816
LH Vis 8	RH SalVentAttn TempOccPar 4	0.0021	0.7372	(7, 368)	4218
LH Limbic OFC 3	RH SomMot 5	0.0021	0.7372	(140, 289)	67979
LH Limbic OFC 3	RH Vis 8	0.0021	0.7441	(140, 257)	67947
RH Vis 25	pGP-lh	0.0021	0.7423	(274, 552)	114673
RH SomMot 32	RH SomMot 47	0.0021	0.7413	(316, 331)	125309
RH Vis 17	RH Default pCunPCC 6	0.0021	0.7336	(266, 494)	112347
LH SalVentAttn TempOcc 1	RH Vis 24	0.0021	0.7441	(116, 273)	57751
RH Limbic OFC 3	HIP-head-l-lh	0.0021	0.7339	(399, 531)	141777
LH Vis 12	LH Cont Temp 1	0.0021	0.7321	(11, 162)	6190
RH Cont Temp 2	RH Default PFCdPFCm 5	0.0021	0.7382	(421, 478)	144881
LH SomMot 40	RH Default Temp 10	0.0021	0.7365	(78, 469)	40600
LH Vis 11	RH Default PFCv 4	0.0021	0.7395	(10, 473)	5958
LH SomMot 24	RH DorsAttn Post 12	0.0021	0.7408	(62, 345)	32740
LH Vis 18	LH Default PFC 26	0.0021	0.7406	(17, 231)	9496
LH Vis 11	LH SomMot 18	0.0021	0.7418	(10, 56)	5541
LH DorsAttn Post 2	RH Default Temp 2	0.0021	0.7394	(87, 461)	44831
LH DorsAttn Post 9	RH Default PFCdPFCm 1	0.0021	0.738	(94, 474)	48085
LH SomMot 2	RH SalVentAttn Med 1	0.0021	0.7394	(40, 384)	21724
RH Limbic OFC 5	CAU-DA-rh	0.0021	0.7435	(401, 517)	142070
LH SalVentAttn ParOper 2	RH DorsAttn Post 3	0.0021	0.7395	(112, 336)	56056
LH SomMot 8	LH SomMot 18	0.0021	0.7367	(46, 56)	24459
LH SomMot 13	LH Default Temp 11	0.0021	0.7416	(51, 195)	27123
LH SalVentAttn FrOperIns 4	LH Default pCunPCC 7	0.0021	0.7416	(120, 242)	59462
RH Vis 26	RH Default Temp 2	0.0021	0.7403	(275, 461)	114861
RH Default PFCdPFCm 12	CAU-body-lh	0.0021	0.7331	(485, 545)	151380
RH Default Par 6	RH Default Par 6	0.0021	0.7385	(457, 457)	148982
LH Default PHC 2	RH Default PFCdPFCm 1	0.0021	0.7415	(249, 474)	107295
LH SomMot 32	RH SalVentAttn TempOccPar 4	0.0021	0.734	(70, 368)	36663
LH Default pCunPCC 2	RH DorsAttn Post 6	0.0021	0.7409	(237, 339)	103434
RH SomMot 14	RH SomMot 23	0.0021	0.7335	(298, 307)	120848
LH SomMot 14	PUT-VP-lh	0.0021	0.7366	(52, 541)	27971
LH Default pCunPCC 2	RH Default PFCdPFCm 1	0.0021	0.7413	(237, 474)	103569
RH Cont PFCl 7	THA-VAs-lh	0.0021	0.7372	(429, 536)	145967
RH Vis 21	THA-DAl-lh	0.0021	0.7434	(270, 538)	113533
LH Vis 1	RH SomMot 8	0.0021	0.7344	(0, 292)	292
RH Vis 8	RH Limbic TempPole 2	0.0021	0.7427	(257, 405)	109630
LH Vis 11	RH SalVentAttn FrOperIns 5	0.0021	0.7435	(10, 378)	5863
LH Default Par 3	RH SalVentAttn TempOccPar 7	0.0021	0.7363	(199, 371)	90717
RH Cont pCun 1	RH Default PFCdPFCm 13	0.0021	0.7416	(443, 486)	147562
RH Cont pCun 1	RH Default PFCdPFCm 14	0.0021	0.7374	(443, 487)	147563
RH SomMot 13	RH Cont PFCl 14	0.0021	0.7418	(297, 436)	120721
LH Vis 15	LH Default Par 1	0.0021	0.741	(14, 197)	7848
LH Default PFC 2	RH SalVentAttn PrC 1	0.0021	0.7398	(207, 373)	93523
LH Vis 3	RH Cont PFCmp 2	0.0021	0.7418	(2, 450)	1555
LH Default Par 6	RH Cont PFCl 3	0.0021	0.7378	(202, 425)	91830
LH Default Temp 12	RH Cont PFCl 1	0.0021	0.7333	(196, 423)	89701
LH Vis 30	LH SomMot 35	0.0021	0.7359	(29, 73)	15704
LH SomMot 23	RH SalVentAttn TempOccPar 4	0.0021	0.7353	(61, 368)	32271
RH DorsAttn Post 7	RH DorsAttn Post 12	0.0021	0.7438	(340, 345)	130735
LH SalVentAttn TempOcc 1	RH Limbic TempPole 3	0.0021	0.7337	(116, 406)	57884
LH Limbic TempPole 1	LH Default pCunPCC 11	0.0021	0.7413	(144, 246)	69582
RH DorsAttn Post 4	RH Default PFCdPFCm 1	0.0021	0.7373	(337, 474)	130219
LH Vis 7	LH Default PFC 27	0.0021	0.7361	(6, 232)	3535
LH Cont Par 3	RH SomMot 35	0.0021	0.7349	(156, 319)	74497
LH Default pCunPCC 3	RH SomMot 40	0.0021	0.7425	(238, 324)	103735
LH Vis 17	LH Default PFC 9	0.0021	0.7353	(16, 214)	8942
LH Default pCunPCC 3	RH SomMot 30	0.0021	0.7368	(238, 314)	103725
LH DorsAttn Post 1	RH Default Temp 3	0.0021	0.7339	(86, 462)	44365
RH SalVentAttn TempOccPar 3	RH Limbic TempPole 1	0.0021	0.7376	(367, 404)	136194
LH Default pCunPCC 3	RH Cont Par 1	0.0021	0.7407	(238, 414)	103825
LH SomMot 2	LH Cont OFC 1	0.0021	0.7342	(40, 165)	21505
LH SomMot 31	RH DorsAttn Post 11	0.0021	0.7356	(69, 344)	36155
LH Cont PFCl 9	NAc-core-lh	0.0021	0.733	(174, 551)	81722
RH SomMot 33	RH SalVentAttn Med 9	0.0021	0.7323	(317, 392)	125607
LH SomMot 9	LH Cont PFCl 3	0.0021	0.7396	(47, 168)	25078
LH SomMot 35	RH Vis 4	0.0021	0.7326	(73, 253)	37994
LH SomMot 21	RH Cont PFCl 9	0.0021	0.7327	(59, 431)	31347
LH SomMot 21	RH Limbic TempPole 4	0.0021	0.735	(59, 407)	31323
LH Default PHC 2	RH Limbic TempPole 1	0.0021	0.7415	(249, 404)	107225
LH Vis 36	LH SalVentAttn Med 2	0.0021	0.7392	(35, 129)	18889
RH Default Par 5	RH Default PFCdPFCm 7	0.0021	0.7414	(456, 480)	148908
LH Limbic TempPole 1	RH Vis 34	0.0021	0.7413	(144, 283)	69619
RH SalVentAttn TempOccPar 5	RH Limbic TempPole 10	0.0021	0.744	(369, 413)	136574
RH SomMot 42	RH DorsAttn Post 16	0.0021	0.735	(326, 349)	127652
LH Default Temp 4	RH Cont PFCl 18	0.0021	0.7376	(188, 440)	86826
LH Default pCunPCC 4	RH Vis 11	0.0021	0.7401	(239, 260)	103986
LH SomMot 27	RH Default PFCdPFCm 4	0.0021	0.7388	(65, 477)	34342
LH Cont PFCl 8	RH Limbic TempPole 2	0.0021	0.734	(173, 405)	81196
LH Vis 28	RH SalVentAttn FrOperIns 7	0.0021	0.7396	(27, 380)	14960
RH DorsAttn Post 4	RH SalVentAttn Med 4	0.0021	0.7423	(337, 387)	130132
LH Cont Par 3	HIP-head-m1-rh	0.0021	0.7364	(156, 500)	74678
LH Cont PFCd 1	THA-DP-rh	0.0021	0.743	(163, 522)	77458
LH Cont PFCd 1	HIP-tail-rh	0.0021	0.7339	(163, 506)	77442
RH Vis 9	RH SomMot 45	0.0021	0.7375	(258, 329)	109850
THA-VPm-lh	mAMY-lh	0.0021	0.7368	(534, 548)	153539
RH SomMot 26	RH SalVentAttn TempOccPar 4	0.0021	0.7329	(310, 368)	123903
LH Default Par 2	RH Default Temp 6	0.0021	0.7407	(198, 465)	90456
LH Limbic TempPole 5	RH SomMot 47	0.0021	0.7408	(148, 331)	71297
LH Default PFC 1	RH Cont PFCmp 3	0.0021	0.7328	(206, 451)	93254
LH Default PFC 1	RH Cont PFCl 18	0.0021	0.7361	(206, 440)	93243
LH Limbic TempPole 9	RH SalVentAttn FrOperIns 7	0.0021	0.7332	(152, 380)	72960
LH Default Temp 10	RH SalVentAttn TempOccPar 5	0.0021	0.7421	(194, 369)	88930
LH Default Temp 10	RH DorsAttn Post 11	0.0021	0.7425	(194, 344)	88905
LH Vis 20	RH SomMot 6	0.0021	0.742	(19, 290)	10626
LH Vis 25	RH Default PFCdPFCm 13	0.0021	0.7352	(24, 486)	13482
LH Limbic TempPole 5	RH DorsAttn Post 6	0.0021	0.7399	(148, 339)	71305
LH Vis 13	RH DorsAttn FEF 3	0.0021	0.734	(12, 360)	6930
RH SomMot 34	RH Default Par 8	0.0021	0.7415	(318, 459)	125910
LH SomMot 47	RH Vis 15	0.0021	0.7371	(85, 264)	43699
LH Default PFC 17	RH Limbic TempPole 5	0.0021	0.7407	(222, 408)	98643
LH Default PFC 18	RH Vis 15	0.0021	0.737	(223, 264)	98830
RH DorsAttn Post 19	RH SalVentAttn FrOperIns 8	0.0021	0.7436	(352, 381)	133261
LH Vis 24	RH SalVentAttn Med 6	0.0021	0.7425	(23, 389)	12855
LH Limbic OFC 1	HIP-head-m1-lh	0.0021	0.7372	(138, 527)	67388
LH Cont Par 4	LH Default pCunPCC 6	0.0021	0.7372	(157, 241)	74816
RH SomMot 34	RH Limbic TempPole 5	0.0021	0.7391	(318, 408)	125859
LH SalVentAttn FrOperIns 1	RH SomMot 18	0.0021	0.7358	(117, 302)	58217
LH SomMot 9	RH Default pCunPCC 2	0.0021	0.7377	(47, 490)	25400
LH Cont Par 6	RH Vis 3	0.0021	0.7343	(159, 252)	75618
LH Cont PFCmp 2	LH Default Par 7	0.0021	0.739	(183, 203)	84749
RH Cont PFCl 18	RH Default PFCdPFCm 5	0.0021	0.7356	(440, 478)	147218
LH Vis 2	RH SomMot 18	0.0021	0.7401	(1, 302)	855
LH SomMot 18	RH Default PFCdPFCm 1	0.0021	0.7341	(56, 474)	29902
LH Cont PFCl 9	LH Default Par 4	0.0021	0.7366	(174, 200)	81371
RH DorsAttn PrCv 2	RH Limbic OFC 6	0.0021	0.7374	(363, 402)	135438
LH Default PFC 17	RH DorsAttn Post 12	0.0021	0.7358	(222, 345)	98580
LH Vis 26	RH SomMot 13	0.0021	0.74	(25, 297)	13822
LH Vis 1	LH Default Temp 10	0.0021	0.7402	(0, 194)	194
LH Default PFC 16	RH Default Temp 7	0.0021	0.7384	(221, 466)	98369
RH SalVentAttn FrOperIns 7	RH Default PFCdPFCm 9	0.0021	0.7441	(380, 482)	138612
LH Default PFC 10	LH Default PFC 10	0.0021	0.7324	(215, 215)	96105
LH SomMot 26	RH SomMot 26	0.0021	0.7402	(64, 310)	33686
LH Vis 12	RH DorsAttn Post 12	0.0021	0.7387	(11, 345)	6373
LH Limbic TempPole 7	RH SalVentAttn Med 7	0.0021	0.7327	(150, 390)	72165
LH Vis 32	LH SomMot 28	0.0021	0.735	(31, 66)	16744
LH Default pCunPCC 12	RH Default Temp 2	0.0021	0.7371	(247, 461)	106671
RH DorsAttn FEF 1	RH Default pCunPCC 6	0.0021	0.7331	(358, 494)	134565
RH Cont PFCl 9	HIP-head-m1-lh	0.0021	0.7339	(431, 527)	146205
RH Vis 35	RH Default Par 3	0.0021	0.744	(284, 454)	117320
LH SomMot 27	RH Default PFCdPFCm 9	0.0021	0.74	(65, 482)	34347
LH Vis 23	RH Default Temp 4	0.0021	0.7409	(22, 463)	12398
LH SomMot 20	HIP-tail-rh	0.0021	0.7436	(58, 506)	30927
LH Vis 33	RH SomMot 12	0.0021	0.738	(32, 296)	17496
RH Vis 14	RH Cont PFCl 14	0.0021	0.7364	(263, 436)	111422
RH Vis 31	CAU-VA-lh	0.0021	0.7361	(280, 543)	116323
LH Limbic TempPole 1	RH SomMot 18	0.0021	0.7422	(144, 302)	69638
LH Vis 31	RH SomMot 45	0.0021	0.7347	(30, 329)	16484
RH SomMot 12	RH SalVentAttn Med 1	0.0021	0.7418	(296, 384)	120412
LH Vis 31	RH SomMot 44	0.0021	0.7397	(30, 328)	16483
LH DorsAttn Post 10	HIP-tail-lh	0.0021	0.7365	(95, 533)	48603
RH SalVentAttn PrC 1	RH SalVentAttn Med 1	0.0021	0.7325	(373, 384)	137275
LH Default Par 9	RH SomMot 24	0.0021	0.7433	(205, 308)	92763
RH SomMot 32	RH Default pCunPCC 1	0.0021	0.7346	(316, 489)	125467
LH Limbic TempPole 3	RH Default PFCdPFCm 1	0.0021	0.7322	(146, 474)	70627
LH Limbic TempPole 7	RH Cont PFCl 19	0.0021	0.7322	(150, 441)	72216
LH Default Par 7	RH SomMot 45	0.0021	0.7413	(203, 329)	92085
LH Default PFC 16	RH Vis 21	0.0021	0.7342	(221, 270)	98173
RH Vis 10	RH Default pCunPCC 11	0.0021	0.7373	(259, 499)	110315
RH Vis 10	RH Cont PFCl 14	0.0021	0.7361	(259, 436)	110252
LH SomMot 9	HIP-body-rh	0.0021	0.735	(47, 505)	25415
LH Default PFC 10	RH SomMot 15	0.0021	0.7372	(215, 299)	96189
LH SalVentAttn FrOperIns 1	RH Default PFCdPFCm 12	0.0021	0.741	(117, 485)	58400
RH DorsAttn Post 20	RH Default Temp 7	0.0021	0.7332	(353, 466)	133547
LH Default Par 7	RH SomMot 46	0.0021	0.7381	(203, 330)	92086
LH SalVentAttn FrOperIns 10	LH Cont Cing 3	0.0021	0.7414	(126, 181)	61984
LH Cont Par 8	CAU-VA-rh	0.0021	0.7355	(161, 516)	76669
LH SomMot 30	LH DorsAttn FEF 3	0.0021	0.7407	(68, 107)	35433
LH SomMot 37	LH Default pCunPCC 9	0.0021	0.7334	(75, 244)	38944
RH Default PFCdPFCm 5	HIP-head-m2-lh	0.0021	0.733	(478, 528)	150859
LH DorsAttn PrCv 2	RH Vis 9	0.0021	0.7364	(110, 258)	55093
LH Cont Cing 3	RH Default PFCdPFCm 14	0.0021	0.7346	(181, 487)	84290
LH Vis 12	LH SomMot 13	0.0021	0.7369	(11, 51)	6079
LH DorsAttn Post 14	LH SalVentAttn FrOperIns 3	0.0021	0.7425	(99, 119)	50015
RH Vis 11	RH DorsAttn Post 6	0.0021	0.7344	(260, 339)	110449
RH SomMot 42	RH SalVentAttn Med 13	0.0021	0.7405	(326, 396)	127699
LH Cont Par 4	RH SomMot 39	0.0021	0.7408	(157, 323)	74898
LH Vis 39	LH SomMot 33	0.0021	0.7392	(38, 71)	20382
LH SalVentAttn FrOperIns 7	LH Default pCunPCC 3	0.0021	0.7426	(123, 238)	60754
LH Vis 22	RH DorsAttn Post 10	0.0021	0.7334	(21, 343)	11746
LH SomMot 46	LH DorsAttn Post 4	0.0021	0.7429	(84, 89)	43055
LH Vis 22	RH SomMot 48	0.0021	0.7435	(21, 332)	11735
LH SomMot 15	RH Default Temp 10	0.0021	0.7397	(53, 469)	28400
LH Vis 22	RH SomMot 31	0.0021	0.7362	(21, 315)	11718
LH Vis 38	RH Limbic OFC 6	0.0021	0.7346	(37, 402)	20197
LH Vis 38	RH Cont PFCl 14	0.0021	0.7329	(37, 436)	20231
LH SomMot 15	RH Cont Cing 2	0.0021	0.7379	(53, 447)	28378
LH Default pCunPCC 11	RH Default PFCdPFCm 3	0.0021	0.7325	(246, 476)	106379
LH DorsAttn FEF 1	LH Default PFC 24	0.0021	0.7374	(105, 229)	52834
LH SalVentAttn Med 5	RH Default Temp 10	0.0021	0.7356	(132, 469)	64819
LH Default PFC 15	RH Limbic TempPole 2	0.0021	0.7381	(220, 405)	97975
LH Default PFC 15	RH Limbic TempPole 7	0.0021	0.744	(220, 410)	97980
LH SalVentAttn Med 8	HIP-body-rh	0.0021	0.7335	(135, 505)	66115
LH Vis 10	RH Limbic TempPole 7	0.0021	0.7411	(9, 410)	5351
LH Vis 15	RH Vis 13	0.0021	0.7398	(14, 262)	7913
LH Vis 38	RH DorsAttn PrCv 1	0.0021	0.7421	(37, 362)	20157
LH DorsAttn Post 11	LH Limbic TempPole 3	0.0021	0.7441	(96, 146)	48674
LH Vis 38	RH SalVentAttn Med 8	0.0021	0.7401	(37, 391)	20186
LH SomMot 32	LH Default PFC 9	0.0021	0.7373	(70, 214)	36509
LH Vis 38	RH SalVentAttn TempOccPar 7	0.0021	0.7424	(37, 371)	20166
LH DorsAttn Post 5	LH DorsAttn Post 19	0.0021	0.7354	(90, 104)	45869
RH DorsAttn FEF 2	RH Default pCunPCC 4	0.0021	0.7436	(359, 492)	134758
LH Limbic TempPole 5	LH Cont Par 7	0.0021	0.7348	(148, 160)	71126
LH Default PFC 15	RH Vis 12	0.0021	0.7368	(220, 261)	97831
LH SomMot 34	HIP-head-l-rh	0.0021	0.74	(72, 504)	37764
RH SalVentAttn TempOccPar 1	RH Default PFCdPFCm 3	0.0021	0.7441	(365, 476)	135891
RH Vis 28	RH Cont PFCl 1	0.0021	0.7365	(277, 423)	115378
LH Cont Par 4	RH Limbic TempPole 1	0.0021	0.7403	(157, 404)	74979
LH Vis 39	LH SomMot 24	0.0021	0.7425	(38, 62)	20373
LH SomMot 11	RH Limbic TempPole 10	0.0021	0.742	(49, 413)	26334
RH SalVentAttn Med 5	RH Cont Cing 2	0.0021	0.7334	(388, 447)	139933
LH SomMot 47	RH Limbic OFC 7	0.0021	0.7398	(85, 403)	43838
LH Cont PFCmp 1	RH Limbic OFC 5	0.0021	0.7324	(182, 401)	84576
LH Cont PFCmp 1	RH Limbic OFC 3	0.0021	0.7421	(182, 399)	84574
LH SalVentAttn PFCl 1	LH Default PFC 27	0.0021	0.7355	(127, 232)	62462
LH SomMot 20	LH SalVentAttn ParOper 1	0.0021	0.7389	(58, 111)	30532
LH SomMot 28	LH SomMot 41	0.0021	0.7425	(66, 79)	34432
LH SomMot 27	lAMY-lh	0.0021	0.7373	(65, 547)	34412
LH Default Temp 2	RH Default Par 5	0.0021	0.7375	(186, 456)	86109
LH SomMot 34	LH SalVentAttn Med 5	0.0021	0.7327	(72, 132)	37392
LH Vis 8	LH SomMot 44	0.0021	0.738	(7, 82)	3932
LH Default Temp 3	RH Default PFCdPFCm 10	0.0021	0.7367	(187, 483)	86503
LH Limbic OFC 2	RH SomMot 23	0.0021	0.7352	(139, 307)	67583
RH Limbic OFC 4	RH Default PFCdPFCm 15	0.0021	0.7412	(400, 488)	141888
LH Limbic TempPole 1	RH SomMot 36	0.0021	0.7375	(144, 320)	69656
LH Vis 30	RH Vis 9	0.0021	0.735	(29, 258)	15889
LH DorsAttn Post 1	LH SalVentAttn FrOperIns 9	0.0021	0.7374	(86, 125)	44028
RH SalVentAttn TempOccPar 7	RH Limbic TempPole 3	0.0021	0.7325	(371, 406)	136934
LH Default PFC 5	CAU-VA-lh	0.0021	0.7423	(210, 543)	94728
LH Vis 12	RH Default Temp 4	0.0021	0.739	(11, 463)	6491
LH Default PFC 12	RH SalVentAttn TempOccPar 2	0.0021	0.7342	(217, 366)	96931
LH Vis 8	LH SalVentAttn Med 7	0.0021	0.7435	(7, 134)	3984
LH Vis 25	RH SalVentAttn Med 10	0.0021	0.7329	(24, 393)	13389
LH SomMot 42	RH Limbic TempPole 7	0.0021	0.7376	(80, 410)	41490
LH DorsAttn PrCv 1	RH Limbic OFC 5	0.0021	0.7332	(109, 401)	54792
LH Vis 11	RH Default pCunPCC 11	0.0021	0.7427	(10, 499)	5984
RH SomMot 20	lAMY-rh	0.0021	0.7402	(304, 520)	122576
RH Vis 19	RH SomMot 47	0.0021	0.7439	(268, 331)	112757
RH Vis 19	RH SomMot 26	0.0021	0.7365	(268, 310)	112736
LH Default Par 1	RH SomMot 38	0.0021	0.7323	(197, 322)	89957
LH SalVentAttn Med 5	NAc-core-rh	0.0021	0.7417	(132, 524)	64874
LH Default Par 4	RH DorsAttn Post 24	0.002	0.7507	(200, 357)	91057
RH Vis 29	CAU-DA-lh	0.002	0.7521	(278, 544)	115775
LH Default Temp 7	RH SomMot 6	0.002	0.7491	(191, 290)	87768
RH SalVentAttn Med 5	RH Default Temp 9	0.002	0.7538	(388, 468)	139954
LH SalVentAttn Med 1	HIP-head-m2-rh	0.002	0.7529	(128, 501)	63157
LH Vis 34	RH Limbic TempPole 3	0.002	0.7548	(33, 406)	18127
RH Vis 16	RH DorsAttn Post 1	0.002	0.7487	(265, 334)	111899
RH DorsAttn Post 4	RH Cont PFCl 4	0.002	0.7496	(337, 426)	130171
LH Limbic OFC 2	RH Vis 14	0.002	0.7494	(139, 263)	67539
RH SomMot 17	RH Cont PFCl 7	0.002	0.7488	(301, 429)	121732
RH DorsAttn Post 11	PUT-DA-lh	0.002	0.7511	(344, 540)	131776
LH SalVentAttn Med 5	HIP-head-l-rh	0.002	0.7442	(132, 504)	64854
RH Cont Par 5	RH Cont pCun 3	0.002	0.7552	(418, 445)	144446
RH SalVentAttn Med 5	RH Limbic TempPole 4	0.002	0.7494	(388, 407)	139893
LH DorsAttn Post 2	LH DorsAttn Post 4	0.002	0.7489	(87, 89)	44459
RH Cont Par 4	RH Default PFCv 2	0.002	0.7473	(417, 471)	144336
LH Vis 32	RH Default pCunPCC 7	0.002	0.7507	(31, 495)	17173
LH Default PFC 1	RH Limbic TempPole 8	0.002	0.7455	(206, 411)	93214
LH SomMot 21	LH Default PFC 5	0.002	0.7515	(59, 210)	31126
RH Vis 20	HIP-head-m1-rh	0.002	0.7532	(269, 500)	113211
LH Cont PFCl 8	RH Vis 5	0.002	0.7494	(173, 254)	81045
LH SomMot 29	RH Limbic TempPole 10	0.002	0.752	(67, 413)	35253
LH Vis 23	LH Vis 28	0.002	0.7488	(22, 27)	11962
LH Vis 31	RH SomMot 29	0.002	0.7547	(30, 313)	16468
LH Vis 31	RH SomMot 30	0.002	0.7549	(30, 314)	16469
LH Vis 31	RH SomMot 32	0.002	0.7509	(30, 316)	16471
LH SalVentAttn FrOperIns 2	RH Vis 14	0.002	0.7548	(118, 263)	58614
LH SalVentAttn FrOperIns 2	RH Vis 17	0.002	0.7463	(118, 266)	58617
RH Cont Par 5	RH Default Temp 9	0.002	0.7508	(418, 468)	144469
LH Default Par 1	RH SomMot 20	0.002	0.7453	(197, 304)	89939
LH Default Par 1	RH Vis 28	0.002	0.7472	(197, 277)	89912
LH Default Par 4	LH Default PFC 17	0.002	0.7446	(200, 222)	90922
LH Vis 23	RH Default PFCv 4	0.002	0.7447	(22, 473)	12408
LH Vis 2	LH DorsAttn Post 18	0.002	0.7507	(1, 103)	656
RH Vis 8	RH Default PFCdPFCm 1	0.002	0.7498	(257, 474)	109699
LH SalVentAttn Med 8	RH Cont PFCl 16	0.002	0.7508	(135, 438)	66048
LH Default PFC 1	RH DorsAttn Post 24	0.002	0.7444	(206, 357)	93160
LH Default PFC 1	RH DorsAttn PrCv 3	0.002	0.7456	(206, 364)	93167
LH SomMot 24	RH Default Temp 4	0.002	0.7552	(62, 463)	32858
LH Limbic TempPole 9	RH SalVentAttn Med 1	0.002	0.7463	(152, 384)	72964
LH Cont PFCv 1	RH Default Par 2	0.002	0.7559	(175, 453)	82003
LH SomMot 26	LH Cont PFCmp 2	0.002	0.7485	(64, 183)	33559
LH Limbic TempPole 6	RH DorsAttn Post 13	0.002	0.7539	(149, 346)	71717
LH Default PFC 14	RH SalVentAttn Med 7	0.002	0.7467	(219, 390)	97626
LH Vis 17	RH Cont PFCl 8	0.002	0.7489	(16, 430)	9158
LH Cont PFCd 1	RH Vis 28	0.002	0.752	(163, 277)	77213
LH Default Temp 12	LH Default pCunPCC 11	0.002	0.7487	(196, 246)	89524
LH SalVentAttn ParOper 1	PUT-VP-rh	0.002	0.7532	(111, 514)	55792
LH SomMot 29	RH Limbic OFC 4	0.002	0.7462	(67, 400)	35240
LH Cont PFCd 1	PUT-DP-rh	0.002	0.7483	(163, 515)	77451
LH Vis 11	LH DorsAttn Post 19	0.002	0.7494	(10, 104)	5589
LH Limbic OFC 4	RH SalVentAttn TempOccPar 4	0.002	0.749	(141, 368)	68471
LH SomMot 1	RH Default PFCdPFCm 10	0.002	0.7521	(39, 483)	21309
LH Default Temp 10	RH SomMot 15	0.002	0.7539	(194, 299)	88860
LH Vis 16	RH DorsAttn Post 18	0.002	0.7527	(15, 351)	8541
LH Limbic TempPole 9	LH Cont OFC 1	0.002	0.7444	(152, 165)	72745
LH SomMot 26	THA-VAip-lh	0.002	0.7479	(64, 529)	33905
LH DorsAttn Post 1	LH Cont pCun 3	0.002	0.7501	(86, 178)	44081
LH SalVentAttn Med 1	CAU-VA-rh	0.002	0.7551	(128, 516)	63172
RH SalVentAttn PFCl 1	HIP-head-m2-lh	0.002	0.7455	(383, 528)	139174
LH Vis 13	LH SalVentAttn Med 6	0.002	0.7529	(12, 133)	6703
LH Vis 22	LH Vis 36	0.002	0.7471	(21, 35)	11438
LH SomMot 12	LH Limbic TempPole 5	0.002	0.7457	(50, 148)	26573
LH Default Temp 7	RH Default Par 2	0.002	0.7496	(191, 453)	87931
LH DorsAttn Post 5	LH Cont Par 1	0.002	0.7468	(90, 154)	45919
LH SalVentAttn FrOperIns 6	RH Limbic OFC 5	0.002	0.7502	(122, 401)	60486
LH Vis 11	LH SalVentAttn TempOcc 1	0.002	0.7519	(10, 116)	5601
LH Limbic TempPole 8	CAU-tail-rh	0.002	0.7546	(151, 519)	72697
LH Vis 18	RH DorsAttn Post 6	0.002	0.7549	(17, 339)	9604
RH SalVentAttn Med 12	NAc-core-lh	0.002	0.7514	(395, 551)	141171
LH Default PFC 2	RH SomMot 24	0.002	0.7481	(207, 308)	93458
LH Default PFC 2	RH SomMot 9	0.002	0.7471	(207, 293)	93443
LH Default PFC 2	RH SomMot 13	0.002	0.7542	(207, 297)	93447
LH Default Temp 3	RH SomMot 20	0.002	0.7529	(187, 304)	86324
LH SomMot 14	aGP-lh	0.002	0.7471	(52, 553)	27983
LH Vis 2	RH Vis 17	0.002	0.7472	(1, 266)	819
LH Vis 2	RH Vis 22	0.002	0.748	(1, 271)	824
LH SomMot 10	RH Vis 17	0.002	0.7458	(48, 266)	25682
LH SomMot 10	LH Default Temp 3	0.002	0.7469	(48, 187)	25603
RH SalVentAttn Med 5	mAMY-lh	0.002	0.7501	(388, 548)	140034
LH SomMot 45	RH SalVentAttn TempOccPar 3	0.002	0.7468	(83, 367)	42863
LH Default PFC 15	RH SalVentAttn Med 12	0.002	0.7526	(220, 395)	97965
LH SalVentAttn Med 1	RH Vis 31	0.002	0.749	(128, 280)	62936
LH SalVentAttn Med 1	THA-VAip-lh	0.002	0.7483	(128, 529)	63185
RH Vis 3	HIP-head-l-lh	0.002	0.7476	(252, 531)	108261
LH DorsAttn Post 14	RH SomMot 17	0.002	0.7463	(99, 301)	50197
LH SomMot 9	lAMY-rh	0.002	0.7466	(47, 520)	25430
LH Limbic OFC 2	RH Cont PFCl 14	0.002	0.746	(139, 436)	67712
LH Cont Par 6	LH Default PFC 28	0.002	0.7458	(159, 233)	75599
LH SomMot 10	LH SomMot 41	0.002	0.7511	(48, 79)	25495
LH Cont Par 8	LH Default PFC 16	0.002	0.7518	(161, 221)	76374
LH SalVentAttn ParOper 2	RH Vis 12	0.002	0.7542	(112, 261)	55981
LH SomMot 2	RH DorsAttn Post 4	0.002	0.7462	(40, 337)	21677
LH SomMot 31	LH Default PFC 23	0.002	0.7552	(69, 228)	36039
LH Limbic OFC 1	LH Cont Par 8	0.002	0.7529	(138, 161)	67022
RH Cont PFCl 17	RH Default PFCdPFCm 9	0.002	0.7488	(439, 482)	147108
PUT-DP-rh	CAU-body-lh	0.002	0.7507	(515, 545)	152985
LH Vis 34	LH SomMot 35	0.002	0.7477	(33, 73)	17794
LH SomMot 32	RH Vis 25	0.002	0.7546	(70, 274)	36569
LH Limbic TempPole 8	RH Cont Temp 2	0.002	0.7544	(151, 421)	72599
LH Limbic TempPole 8	RH Cont Cing 3	0.002	0.7513	(151, 448)	72626
RH Limbic TempPole 3	RH Cont PFCl 7	0.002	0.7481	(406, 429)	142732
RH Cont PFCl 11	RH Cont PFCl 17	0.002	0.7559	(433, 439)	146360
LH DorsAttn Post 11	LH SalVentAttn ParOper 4	0.002	0.7538	(96, 114)	48642
LH Limbic TempPole 8	RH Default Par 3	0.002	0.7529	(151, 454)	72632
RH Limbic OFC 2	THA-VPm-lh	0.002	0.7506	(398, 534)	141625
LH Vis 28	RH SalVentAttn Med 4	0.002	0.7456	(27, 387)	14967
RH SomMot 48	RH Cont Par 1	0.002	0.7472	(332, 414)	129064
RH Vis 2	PUT-DP-lh	0.002	0.7504	(251, 542)	107970
LH Vis 35	RH SomMot 12	0.002	0.7499	(34, 296)	18537
LH Vis 15	LH Vis 37	0.002	0.7473	(14, 36)	7687
LH DorsAttn Post 14	LH Default PFC 21	0.002	0.7528	(99, 226)	50122
LH Vis 32	RH Cont Cing 3	0.002	0.7463	(31, 448)	17126
LH Vis 26	RH SomMot 41	0.002	0.7501	(25, 325)	13850
RH SomMot 14	RH DorsAttn Post 21	0.002	0.7535	(298, 354)	120895
LH DorsAttn Post 2	RH Default Temp 7	0.002	0.7503	(87, 466)	44836
RH SomMot 43	RH Default Par 8	0.002	0.7481	(327, 459)	127989
RH Default Par 1	PUT-DA-lh	0.002	0.7469	(452, 540)	148570
RH Default Par 4	RH Default PFCdPFCm 7	0.002	0.7468	(455, 480)	148810
LH Default PFC 3	RH Vis 4	0.002	0.7551	(208, 253)	93749
LH Default pCunPCC 1	RH SalVentAttn TempOccPar 1	0.002	0.7454	(236, 365)	103143
RH SomMot 43	RH Cont PFCmp 3	0.002	0.75	(327, 451)	127981
LH Default Temp 4	RH Cont PFCl 13	0.002	0.7548	(188, 435)	86821
RH DorsAttn Post 21	RH DorsAttn FEF 4	0.002	0.7555	(354, 361)	133642
LH Default PFC 16	PUT-DA-rh	0.002	0.7449	(221, 513)	98416
RH Vis 32	RH SomMot 28	0.002	0.7551	(281, 312)	116365
LH SomMot 23	RH SomMot 16	0.002	0.752	(61, 300)	32203
LH SomMot 23	RH SomMot 23	0.002	0.7518	(61, 307)	32210
RH DorsAttn Post 11	RH Default PFCdPFCm 11	0.002	0.7534	(344, 484)	131720
RH Vis 12	RH SalVentAttn Med 6	0.002	0.752	(261, 389)	110792
LH Default PFC 17	RH SomMot 7	0.002	0.748	(222, 291)	98526
LH Default PFC 17	RH Vis 25	0.002	0.7455	(222, 274)	98509
LH Vis 21	LH Default PFC 27	0.002	0.7546	(20, 232)	11102
LH Limbic OFC 4	RH Default Temp 3	0.002	0.7555	(141, 462)	68565
LH SomMot 15	RH Default PFCdPFCm 13	0.002	0.7551	(53, 486)	28417
LH Vis 31	RH DorsAttn FEF 1	0.002	0.7483	(30, 358)	16513
LH Vis 31	RH SalVentAttn TempOccPar 6	0.002	0.7443	(30, 370)	16525
LH Vis 31	RH DorsAttn Post 10	0.002	0.7552	(30, 343)	16498
LH Limbic TempPole 5	RH SomMot 21	0.002	0.7469	(148, 305)	71271
LH Limbic OFC 5	RH Cont Par 6	0.002	0.7516	(142, 419)	68934
LH Vis 20	LH Default Temp 9	0.002	0.752	(19, 193)	10529
RH Cont PFCl 14	RH Default PFCdPFCm 3	0.002	0.7496	(436, 476)	146754
LH SomMot 26	LH DorsAttn Post 10	0.002	0.7484	(64, 95)	33471
LH Vis 22	RH Default PFCdPFCm 3	0.002	0.7521	(21, 476)	11879
LH SalVentAttn FrOperIns 7	HIP-head-l-rh	0.002	0.7519	(123, 504)	61020
RH Cont PFCmp 1	mAMY-lh	0.002	0.7549	(449, 548)	148269
LH SalVentAttn FrOperIns 1	LH Default PFC 13	0.002	0.7487	(117, 218)	58133
LH Limbic TempPole 5	RH Cont PFCl 11	0.002	0.7561	(148, 433)	71399
LH Vis 32	RH SomMot 3	0.002	0.7512	(31, 287)	16965
LH SomMot 32	RH Default Par 3	0.002	0.7547	(70, 454)	36749
RH SomMot 32	pGP-rh	0.002	0.7519	(316, 525)	125503
LH SomMot 3	LH Default PFC 11	0.002	0.7457	(41, 216)	22069
LH Default PFC 3	RH Default Temp 7	0.002	0.7538	(208, 466)	93962
LH Vis 1	NAc-core-rh	0.002	0.7531	(0, 524)	524
LH Default Temp 9	RH Default PFCdPFCm 1	0.002	0.7486	(193, 474)	88675
LH Limbic TempPole 2	RH Cont PFCl 6	0.002	0.7453	(145, 428)	70173
RH Vis 34	RH Default PFCdPFCm 9	0.002	0.746	(283, 482)	117078
RH SalVentAttn Med 8	HIP-head-l-rh	0.002	0.7538	(391, 504)	140482
LH Default PFC 9	RH DorsAttn PrCv 2	0.002	0.7488	(214, 363)	95914
LH Cont OFC 1	RH Default Temp 1	0.002	0.7472	(165, 460)	78175
LH SomMot 26	RH Cont PFCl 1	0.002	0.755	(64, 423)	33799
LH Default Par 1	RH Default PFCdPFCm 10	0.002	0.7479	(197, 483)	90118
LH Default PFC 9	RH Vis 6	0.002	0.7453	(214, 255)	95806
LH Vis 32	RH DorsAttn Post 12	0.002	0.7554	(31, 345)	17023
LH SalVentAttn FrOperIns 9	LH SalVentAttn Med 2	0.002	0.7533	(125, 129)	61504
LH Default PFC 29	RH DorsAttn Post 10	0.002	0.7543	(234, 343)	102484
LH Vis 5	RH Cont Cing 2	0.002	0.7511	(4, 447)	2653
LH Default Temp 5	RH Default PFCdPFCm 2	0.002	0.7459	(189, 475)	87226
LH Default Par 2	RH Limbic TempPole 8	0.002	0.7533	(198, 411)	90402
LH Default pCunPCC 9	aGP-rh	0.002	0.7522	(244, 526)	105812
LH SomMot 28	RH Limbic TempPole 4	0.002	0.7481	(66, 407)	34760
LH SomMot 27	LH Limbic OFC 1	0.002	0.7561	(65, 138)	34003
LH Cont OFC 1	LH Cont PFCl 3	0.002	0.7507	(165, 168)	77883
LH Default pCunPCC 9	RH DorsAttn FEF 2	0.002	0.7506	(244, 359)	105645
LH SomMot 38	LH Default Par 6	0.002	0.7534	(76, 202)	39380
RH SomMot 40	RH Limbic OFC 6	0.002	0.7511	(324, 402)	127248
RH SomMot 26	RH Default PFCv 3	0.002	0.7463	(310, 472)	124007
LH Default Par 6	RH Vis 5	0.002	0.7519	(202, 254)	91659
LH Vis 23	RH Cont PFCl 4	0.002	0.7484	(22, 426)	12361
RH SomMot 38	RH Default pCunPCC 2	0.002	0.7502	(322, 490)	126875
LH Vis 7	RH SomMot 39	0.002	0.7442	(6, 323)	3626
LH SomMot 35	LH Default Temp 7	0.002	0.7525	(73, 191)	37932
LH Default Temp 3	RH Cont PFCl 1	0.002	0.7546	(187, 423)	86443
LH Vis 30	LH SomMot 10	0.002	0.7559	(29, 48)	15679
RH Cont PFCl 19	THA-VAip-rh	0.002	0.7464	(441, 502)	147355
LH SomMot 8	CAU-VA-rh	0.002	0.7455	(46, 516)	24919
RH DorsAttn Post 7	RH DorsAttn Post 16	0.002	0.7471	(340, 349)	130739
LH SomMot 9	LH SomMot 11	0.002	0.7471	(47, 49)	24959
LH Default Temp 6	RH Cont PFCl 4	0.002	0.7497	(190, 426)	87541
RH Default Par 3	lAMY-lh	0.002	0.752	(454, 547)	148778
LH Cont PFCmp 2	RH Vis 15	0.002	0.7541	(183, 264)	84810
RH SomMot 26	RH Cont PFCl 16	0.002	0.7549	(310, 438)	123973
LH Default pCunPCC 10	RH SalVentAttn TempOccPar 4	0.002	0.7553	(245, 368)	105963
RH Vis 19	RH DorsAttn Post 20	0.002	0.7506	(268, 353)	112779
LH Vis 15	LH DorsAttn Post 11	0.002	0.7512	(14, 96)	7747
LH Default PFC 4	RH SomMot 1	0.002	0.7515	(209, 285)	94126
LH Default PFC 29	RH Vis 1	0.002	0.7503	(234, 250)	102391
LH Vis 5	RH Default Temp 3	0.002	0.7504	(4, 462)	2668
LH SomMot 4	LH SomMot 11	0.002	0.753	(42, 49)	22414
RH Vis 34	RH Cont PFCl 15	0.002	0.7533	(283, 437)	117033
LH DorsAttn Post 2	LH Default Temp 12	0.002	0.7557	(87, 196)	44566
RH SalVentAttn FrOperIns 1	RH Cont PFCv 1	0.002	0.7507	(374, 422)	137493
RH Default PFCdPFCm 12	HIP-tail-lh	0.002	0.7488	(485, 533)	151368
LH Vis 3	RH Cont Par 2	0.002	0.7448	(2, 415)	1520
LH Vis 3	RH SalVentAttn Med 5	0.002	0.7533	(2, 388)	1493
LH Vis 11	RH Default Par 2	0.002	0.7521	(10, 453)	5938
RH SomMot 28	RH Default PFCv 2	0.002	0.7528	(312, 471)	124491
RH Cont Cing 2	RH Default pCunPCC 6	0.002	0.7553	(447, 494)	148004
LH SomMot 33	RH Vis 10	0.002	0.7514	(71, 259)	37037
LH SomMot 42	RH Vis 16	0.002	0.7483	(80, 265)	41345
LH Limbic OFC 3	RH Default Temp 7	0.002	0.756	(140, 466)	68156
LH Vis 33	RH SomMot 26	0.002	0.7497	(32, 310)	17510
RH SomMot 45	RH Cont pCun 1	0.002	0.7522	(329, 443)	128424
LH SomMot 4	LH Default Temp 7	0.002	0.7454	(42, 191)	22556
LH SalVentAttn ParOper 3	RH Default Par 2	0.002	0.7534	(113, 453)	56614
LH SalVentAttn ParOper 3	RH Default Par 4	0.002	0.7449	(113, 455)	56616
LH SalVentAttn FrOperIns 10	RH SalVentAttn Med 3	0.002	0.7526	(126, 386)	62189
LH Default Temp 9	RH SalVentAttn FrOperIns 8	0.002	0.7518	(193, 381)	88582
RH Vis 23	RH Cont Par 2	0.002	0.7474	(272, 415)	113975
RH SomMot 42	RH Cont pCun 3	0.002	0.7471	(326, 445)	127748
LH DorsAttn FEF 2	RH SomMot 48	0.002	0.7508	(106, 332)	53385
LH SalVentAttn TempOcc 1	RH Limbic TempPole 5	0.002	0.7551	(116, 408)	57886
LH SomMot 43	LH SalVentAttn Med 3	0.002	0.755	(81, 130)	41683
LH DorsAttn Post 8	LH Default PFC 18	0.002	0.7554	(93, 223)	47374
LH SalVentAttn TempOcc 1	RH Default Par 5	0.002	0.7535	(116, 456)	57934
LH SalVentAttn FrOperIns 4	RH SomMot 27	0.002	0.746	(120, 311)	59531
RH Cont Par 3	RH Cont PFCl 12	0.002	0.7522	(416, 434)	144162
LH Default PFC 8	RH Vis 18	0.002	0.7547	(213, 267)	95478
LH SalVentAttn TempOcc 1	RH SomMot 16	0.002	0.7523	(116, 300)	57778
LH SalVentAttn TempOcc 1	RH SomMot 28	0.002	0.7543	(116, 312)	57790
LH Default Temp 8	RH DorsAttn Post 24	0.002	0.7538	(192, 357)	88197
LH Default PFC 8	RH DorsAttn Post 18	0.002	0.7454	(213, 351)	95562
LH Default Par 3	RH Default Par 4	0.002	0.7446	(199, 455)	90801
LH Cont PFCv 1	RH Vis 34	0.002	0.747	(175, 283)	81833
LH Vis 36	LH DorsAttn Post 17	0.002	0.7516	(35, 102)	18862
LH DorsAttn Post 12	RH SalVentAttn TempOccPar 2	0.002	0.7499	(97, 366)	49351
LH Vis 9	RH Default pCunPCC 6	0.002	0.7491	(8, 494)	4890
LH SalVentAttn Med 8	RH Vis 19	0.002	0.7519	(135, 268)	65878
LH Cont PFCl 7	RH SomMot 20	0.002	0.7478	(172, 304)	80714
LH Limbic OFC 3	LH Default PFC 7	0.002	0.7513	(140, 212)	67902
LH Vis 18	RH SalVentAttn Med 10	0.002	0.7453	(17, 393)	9658
LH Vis 11	LH Default PFC 20	0.002	0.7461	(10, 225)	5710
LH SalVentAttn Med 4	PUT-VA-rh	0.002	0.7556	(131, 512)	64440
LH Vis 20	RH SalVentAttn Med 10	0.002	0.7446	(19, 393)	10729
LH Cont PFCv 1	LH Default PFC 15	0.002	0.7469	(175, 220)	81770
RH SomMot 37	RH DorsAttn Post 11	0.002	0.7523	(321, 344)	126497
LH SomMot 14	LH SalVentAttn Med 8	0.002	0.7543	(52, 135)	27565
LH Default PFC 4	HIP-head-m2-rh	0.002	0.7468	(209, 501)	94342
LH SomMot 30	LH Default PFC 28	0.002	0.7474	(68, 233)	35559
RH SalVentAttn Med 9	RH Default pCunPCC 10	0.002	0.7544	(392, 498)	140638
LH Default Temp 9	RH SalVentAttn FrOperIns 1	0.002	0.7513	(193, 374)	88575
LH SomMot 4	RH Cont PFCl 14	0.002	0.7552	(42, 436)	22801
RH Cont Par 3	RH Cont Par 4	0.002	0.7488	(416, 417)	144145
LH SomMot 8	LH SomMot 45	0.002	0.7474	(46, 83)	24486
RH SomMot 41	RH Default Temp 10	0.002	0.7511	(325, 469)	127544
LH DorsAttn Post 17	THA-VAip-lh	0.002	0.7559	(102, 529)	51784
LH SomMot 7	RH SalVentAttn FrOperIns 5	0.002	0.7543	(45, 378)	24273
LH SomMot 7	RH SalVentAttn FrOperIns 9	0.002	0.7442	(45, 382)	24277
LH Limbic TempPole 2	RH Vis 3	0.002	0.7535	(145, 252)	69997
LH Limbic OFC 3	LH Default pCunPCC 12	0.002	0.7501	(140, 247)	67937
LH SalVentAttn FrOperIns 4	RH DorsAttn Post 15	0.002	0.7524	(120, 348)	59568
LH Default PFC 7	RH Default Temp 6	0.002	0.7501	(212, 465)	95335
LH SomMot 7	THA-VAip-rh	0.002	0.7532	(45, 502)	24397
LH Default PFC 7	RH Vis 21	0.002	0.7464	(212, 270)	95140
LH Default PFC 21	mAMY-rh	0.002	0.753	(226, 521)	100074
LH Cont PFCd 1	RH Limbic TempPole 2	0.002	0.745	(163, 405)	77341
RH Vis 15	RH Cont Par 6	0.002	0.7443	(264, 419)	111695
RH SomMot 36	RH Default pCunPCC 11	0.002	0.7522	(320, 499)	126419
LH Default PFC 26	RH Cont PFCl 15	0.002	0.7499	(231, 437)	101615
LH SomMot 28	RH Limbic OFC 2	0.002	0.7489	(66, 398)	34751
RH Default Temp 6	NAc-shell-rh	0.002	0.7518	(465, 523)	149788
LH Vis 22	RH Cont Par 5	0.002	0.7537	(21, 418)	11821
LH Vis 15	LH SomMot 16	0.002	0.7544	(14, 54)	7705
LH DorsAttn Post 4	RH Default Temp 2	0.002	0.7514	(89, 461)	45762
RH Limbic OFC 6	THA-VPl-lh	0.002	0.7444	(402, 535)	142240
LH Vis 37	RH Cont PFCl 11	0.002	0.7544	(36, 433)	19711
RH Limbic TempPole 6	RH Cont pCun 1	0.002	0.7498	(409, 443)	143184
RH SalVentAttn Med 3	RH Default Par 7	0.002	0.746	(386, 458)	139611
LH SomMot 36	LH Default PFC 3	0.002	0.7469	(74, 208)	38429
LH SomMot 36	LH Cont PFCmp 1	0.002	0.7525	(74, 182)	38403
LH DorsAttn Post 9	LH SalVentAttn Med 3	0.002	0.7504	(94, 130)	47741
LH SomMot 5	RH Vis 26	0.002	0.7443	(43, 275)	23151
LH SomMot 5	RH SomMot 18	0.002	0.7553	(43, 302)	23178
RH SomMot 32	RH SalVentAttn FrOperIns 6	0.002	0.7506	(316, 379)	125357
LH DorsAttn Post 14	RH DorsAttn PrCv 3	0.002	0.7442	(99, 364)	50260
LH DorsAttn Post 19	RH Limbic OFC 1	0.002	0.7546	(104, 397)	52553
LH DorsAttn FEF 4	RH Default Par 2	0.002	0.7471	(108, 453)	54399
LH SomMot 16	RH DorsAttn FEF 1	0.002	0.7523	(54, 358)	28789
RH Cont pCun 1	RH Default pCunPCC 10	0.002	0.7556	(443, 498)	147574
LH Cont Cing 2	RH SomMot 12	0.002	0.7465	(180, 296)	83726
LH Default PFC 23	RH Vis 7	0.002	0.7468	(228, 256)	100462
LH Vis 32	RH SalVentAttn FrOperIns 9	0.002	0.7545	(31, 382)	17060
LH SomMot 38	RH Default Temp 8	0.002	0.7534	(76, 467)	39645
LH SomMot 14	LH SomMot 36	0.002	0.7553	(52, 74)	27504
LH Vis 13	RH Default Temp 9	0.002	0.7509	(12, 468)	7038
LH Default PFC 5	RH Default Par 4	0.002	0.7443	(210, 455)	94640
LH Vis 20	RH SomMot 33	0.002	0.7508	(19, 317)	10653
LH Default PHC 1	RH Vis 14	0.002	0.751	(248, 263)	106779
LH SomMot 25	RH Limbic TempPole 1	0.002	0.7544	(63, 404)	33290
LH Vis 28	LH SalVentAttn Med 7	0.002	0.7549	(27, 134)	14714
LH SalVentAttn Med 7	RH SalVentAttn FrOperIns 5	0.002	0.7556	(134, 378)	65569
RH SalVentAttn Med 1	NAc-core-rh	0.002	0.7466	(384, 524)	139340
RH SomMot 21	RH DorsAttn Post 6	0.002	0.7541	(305, 339)	122644
LH Vis 2	LH Cont PFCmp 3	0.002	0.7463	(1, 184)	737
LH Cont Par 2	RH Vis 6	0.002	0.7539	(155, 255)	74035
RH SomMot 26	RH Limbic OFC 3	0.002	0.7447	(310, 399)	123934
LH DorsAttn FEF 1	LH Cont PFCl 5	0.002	0.7452	(105, 170)	52775
LH DorsAttn Post 14	RH Vis 10	0.002	0.7548	(99, 259)	50155
RH SomMot 15	RH Limbic TempPole 3	0.002	0.7546	(299, 406)	121202
LH SomMot 18	RH Vis 31	0.002	0.7461	(56, 280)	29708
LH SomMot 13	RH Default PFCv 1	0.002	0.7495	(51, 470)	27398
LH SomMot 47	LH DorsAttn Post 3	0.002	0.7512	(85, 88)	43523
RH Vis 25	RH SomMot 32	0.002	0.7558	(274, 316)	114437
RH Vis 25	RH SomMot 9	0.002	0.7466	(274, 293)	114414
LH Default PFC 6	RH Default Par 3	0.002	0.7513	(211, 454)	94982
LH Cont Par 2	LH Default Par 8	0.002	0.7448	(155, 204)	73984
RH Vis 24	RH SalVentAttn Med 7	0.002	0.7509	(273, 390)	114231
LH Vis 18	LH SalVentAttn Med 1	0.002	0.7544	(17, 128)	9393
LH Default PFC 6	RH Vis 32	0.002	0.7519	(211, 281)	94809
LH Limbic TempPole 1	RH SalVentAttn TempOccPar 6	0.002	0.753	(144, 370)	69706
LH Limbic TempPole 6	RH Vis 16	0.002	0.7447	(149, 265)	71636
LH Vis 3	RH SomMot 4	0.002	0.7457	(2, 288)	1393
LH DorsAttn FEF 1	LH SalVentAttn ParOper 4	0.002	0.7528	(105, 114)	52719
RH Vis 5	RH SomMot 12	0.002	0.7543	(254, 296)	108627
LH DorsAttn FEF 2	THA-VAip-rh	0.002	0.7497	(106, 502)	53555
LH Vis 16	RH SalVentAttn FrOperIns 7	0.002	0.747	(15, 380)	8570
LH Default Par 1	RH DorsAttn Post 4	0.002	0.7496	(197, 337)	89972
LH Default Temp 2	RH Cont PFCl 8	0.002	0.7537	(186, 430)	86083
LH SomMot 26	RH Cont PFCl 10	0.002	0.75	(64, 432)	33808
LH Default Temp 10	RH Cont Par 1	0.002	0.7509	(194, 414)	88975
LH SalVentAttn FrOperIns 6	RH SomMot 24	0.002	0.7481	(122, 308)	60393
RH SalVentAttn Med 11	RH Limbic OFC 2	0.002	0.7505	(394, 398)	140859
RH Vis 35	RH Default Temp 8	0.002	0.7452	(284, 467)	117333
LH SalVentAttn FrOperIns 6	RH Vis 26	0.002	0.7487	(122, 275)	60360
LH Limbic TempPole 9	RH Vis 33	0.002	0.75	(152, 282)	72862
RH Vis 29	aGP-lh	0.002	0.7471	(278, 553)	115784
LH SomMot 31	RH Default Par 5	0.0019	0.7595	(69, 456)	36267
RH Vis 5	HIP-head-m1-lh	0.0019	0.768	(254, 527)	108858
LH Default Par 4	RH Vis 8	0.0019	0.7653	(200, 257)	90957
RH SomMot 12	RH Cont PFCv 1	0.0019	0.7677	(296, 422)	120450
LH Default PFC 13	RH Limbic OFC 3	0.0019	0.7617	(218, 399)	97300
LH Default PFC 13	RH SomMot 34	0.0019	0.7624	(218, 318)	97219
RH DorsAttn Post 7	RH DorsAttn Post 23	0.0019	0.7642	(340, 356)	130746
RH SomMot 41	HIP-tail-rh	0.0019	0.7643	(325, 506)	127581
LH Limbic TempPole 5	RH SalVentAttn FrOperIns 2	0.0019	0.762	(148, 375)	71341
RH Default PFCdPFCm 8	THA-DAm-lh	0.0019	0.7591	(481, 537)	151090
LH SomMot 19	LH Default pCunPCC 7	0.0019	0.7664	(57, 242)	30167
LH SomMot 19	RH Vis 2	0.0019	0.7641	(57, 251)	30176
LH Limbic TempPole 9	RH SomMot 33	0.0019	0.7641	(152, 317)	72897
LH Limbic TempPole 9	RH DorsAttn Post 18	0.0019	0.7646	(152, 351)	72931
LH SalVentAttn Med 8	RH Cont Cing 3	0.0019	0.7659	(135, 448)	66058
LH Vis 17	RH Cont PFCl 20	0.0019	0.7662	(16, 442)	9170
LH SomMot 29	LH Default PFC 6	0.0019	0.7606	(67, 211)	35051
LH Vis 13	RH SomMot 18	0.0019	0.7597	(12, 302)	6872
LH SomMot 34	LH DorsAttn Post 13	0.0019	0.7664	(72, 98)	37358
LH Default PFC 13	PUT-VA-rh	0.0019	0.7597	(218, 512)	97413
RH DorsAttn Post 10	RH SalVentAttn Med 7	0.0019	0.7581	(343, 390)	131416
RH DorsAttn Post 22	RH Cont pCun 2	0.0019	0.7579	(355, 444)	133924
LH Default PFC 6	RH Cont Par 5	0.0019	0.7646	(211, 418)	94946
RH Vis 7	RH Default Par 1	0.0019	0.7592	(256, 452)	109380
RH Cont PFCmp 2	lAMY-rh	0.0019	0.7569	(450, 520)	148345
LH Default Temp 11	RH SomMot 48	0.0019	0.7605	(195, 332)	89252
LH Default Temp 11	RH SomMot 19	0.0019	0.7594	(195, 303)	89223
LH Vis 11	RH Vis 18	0.0019	0.7653	(10, 267)	5752
LH Vis 28	RH SalVentAttn Med 3	0.0019	0.7594	(27, 386)	14966
LH DorsAttn Post 14	LH Default PFC 30	0.0019	0.7659	(99, 235)	50131
LH Default PFC 24	CAU-VA-lh	0.0019	0.7613	(229, 543)	101074
LH Vis 30	RH SomMot 32	0.0019	0.7599	(29, 316)	15947
LH Vis 18	LH Limbic OFC 3	0.0019	0.7646	(17, 140)	9405
LH Default PFC 6	RH Cont PFCl 15	0.0019	0.7623	(211, 437)	94965
LH Cont PFCl 3	LH Default PFC 2	0.0019	0.7588	(168, 207)	79083
LH Vis 10	RH SalVentAttn TempOccPar 4	0.0019	0.7592	(9, 368)	5309
RH Cont PFCv 1	NAc-core-rh	0.0019	0.7664	(422, 524)	145059
RH SomMot 22	RH Default pCunPCC 8	0.0019	0.7651	(306, 496)	123049
RH SomMot 22	RH Default pCunPCC 9	0.0019	0.7653	(306, 497)	123050
LH DorsAttn Post 1	RH Vis 21	0.0019	0.7658	(86, 270)	44173
LH SomMot 5	RH SalVentAttn TempOccPar 8	0.0019	0.7565	(43, 372)	23248
LH SalVentAttn FrOperIns 9	LH SalVentAttn Med 4	0.0019	0.7666	(125, 131)	61506
LH Default PFC 5	RH Default PFCdPFCm 13	0.0019	0.7588	(210, 486)	94671
RH Cont PFCl 3	RH Cont PFCl 7	0.0019	0.7621	(425, 429)	145354
RH Cont PFCl 3	RH Cont PFCl 10	0.0019	0.7629	(425, 432)	145357
LH Limbic OFC 1	RH SomMot 27	0.0019	0.7564	(138, 311)	67172
LH Default PFC 25	RH Vis 21	0.0019	0.7654	(230, 270)	101125
LH Vis 13	RH Cont PFCl 10	0.0019	0.7602	(12, 432)	7002
LH Vis 34	LH Default PFC 15	0.0019	0.7605	(33, 220)	17941
LH SomMot 44	RH DorsAttn Post 4	0.0019	0.7636	(82, 337)	42362
LH Vis 19	LH SomMot 45	0.0019	0.7605	(18, 83)	9884
LH Default Temp 11	RH DorsAttn Post 10	0.0019	0.7568	(195, 343)	89263
RH Cont PFCl 4	RH Default Par 6	0.0019	0.7603	(426, 457)	145510
LH SalVentAttn FrOperIns 10	RH Limbic TempPole 7	0.0019	0.7594	(126, 410)	62213
RH SomMot 7	PUT-DA-lh	0.0019	0.7591	(291, 540)	119268
RH SomMot 32	RH Cont PFCl 11	0.0019	0.7673	(316, 433)	125411
LH Cont pCun 2	LH Default Temp 10	0.0019	0.7677	(177, 194)	82499
LH Default pCunPCC 10	THA-VPl-rh	0.0019	0.7568	(245, 508)	106103
LH Vis 37	RH SomMot 11	0.0019	0.7634	(36, 295)	19573
RH DorsAttn Post 7	RH Default pCunPCC 11	0.0019	0.7606	(340, 499)	130889
RH Vis 10	RH Default Par 2	0.0019	0.7647	(259, 453)	110269
RH SomMot 28	RH DorsAttn Post 8	0.0019	0.7646	(312, 341)	124361
LH Limbic OFC 6	RH DorsAttn Post 17	0.0019	0.7583	(143, 350)	69276
LH SomMot 38	RH Default PFCdPFCm 13	0.0019	0.7589	(76, 486)	39664
LH Default PFC 23	RH Vis 21	0.0019	0.759	(228, 270)	100476
LH Vis 26	RH Cont PFCl 1	0.0019	0.76	(25, 423)	13948
LH Limbic OFC 1	RH SomMot 48	0.0019	0.7666	(138, 332)	67193
LH Cont Par 2	RH DorsAttn PrCv 3	0.0019	0.7601	(155, 364)	74144
LH SomMot 7	RH SomMot 28	0.0019	0.7645	(45, 312)	24207
RH DorsAttn Post 17	PUT-VP-lh	0.0019	0.7675	(350, 541)	133016
LH Cont Par 6	THA-VAia-rh	0.0019	0.7609	(159, 503)	75869
RH SomMot 35	RH Default pCunPCC 5	0.0019	0.7629	(319, 493)	126179
LH SomMot 7	RH SomMot 14	0.0019	0.7652	(45, 298)	24193
LH Vis 8	RH SalVentAttn TempOccPar 3	0.0019	0.757	(7, 367)	4217
LH SalVentAttn Med 6	LH Default PFC 9	0.0019	0.7679	(133, 214)	64985
LH Limbic TempPole 7	RH SomMot 18	0.0019	0.7669	(150, 302)	72077
LH SomMot 25	RH Default PFCv 2	0.0019	0.7681	(63, 471)	33357
RH SalVentAttn Med 3	THA-VAip-rh	0.0019	0.7678	(386, 502)	139655
RH SalVentAttn PrC 1	CAU-VA-lh	0.0019	0.758	(373, 543)	137434
LH Vis 18	LH Cont Par 5	0.0019	0.7649	(17, 158)	9423
LH Cont Par 7	RH DorsAttn Post 6	0.0019	0.765	(160, 339)	76099
LH SalVentAttn Med 2	RH SomMot 13	0.0019	0.7672	(129, 297)	63378
LH SomMot 20	RH Default Temp 2	0.0019	0.7568	(58, 461)	30882
LH Vis 30	RH DorsAttn FEF 4	0.0019	0.7616	(29, 361)	15992
LH SomMot 22	RH Cont PFCl 12	0.0019	0.7668	(60, 434)	31844
LH SomMot 33	LH Default pCunPCC 4	0.0019	0.7652	(71, 239)	37017
RH SomMot 18	RH Cont pCun 2	0.0019	0.768	(302, 444)	121999
LH SomMot 30	RH Limbic OFC 6	0.0019	0.7643	(68, 402)	35728
RH DorsAttn Post 14	CAU-VA-lh	0.0019	0.7573	(347, 543)	132403
LH Vis 9	LH Cont Cing 2	0.0019	0.7597	(8, 180)	4576
LH Limbic OFC 4	HIP-head-l-rh	0.0019	0.7585	(141, 504)	68607
LH DorsAttn Post 9	RH Vis 14	0.0019	0.7648	(94, 263)	47874
RH Vis 11	RH Limbic TempPole 10	0.0019	0.7568	(260, 413)	110523
RH Cont Par 2	THA-VAs-lh	0.0019	0.7643	(415, 536)	144126
LH Vis 18	LH SomMot 45	0.0019	0.7594	(17, 83)	9348
LH DorsAttn Post 8	RH DorsAttn Post 18	0.0019	0.7575	(93, 351)	47502
LH Default PFC 7	RH Default Temp 3	0.0019	0.7631	(212, 462)	95332
LH Vis 7	LH SomMot 36	0.0019	0.7593	(6, 74)	3377
LH Limbic OFC 3	RH SomMot 28	0.0019	0.7609	(140, 312)	68002
LH Cont PFCl 4	LH Default PFC 2	0.0019	0.7579	(169, 207)	79468
RH DorsAttn Post 13	CAU-VA-lh	0.0019	0.7588	(346, 543)	132196
LH SomMot 19	RH Default Temp 4	0.0019	0.7601	(57, 463)	30388
LH Default Par 2	RH SomMot 28	0.0019	0.7571	(198, 312)	90303
LH Cont Par 7	RH Limbic OFC 6	0.0019	0.757	(160, 402)	76162
RH DorsAttn Post 11	RH Cont PFCl 18	0.0019	0.7673	(344, 440)	131676
LH SalVentAttn FrOperIns 8	RH Limbic TempPole 5	0.0019	0.7632	(124, 408)	61354
LH Default pCunPCC 10	RH Limbic TempPole 5	0.0019	0.7607	(245, 408)	106003
LH Cont PFCl 6	LH Default Par 4	0.0019	0.7643	(171, 200)	80228
RH SalVentAttn TempOccPar 2	RH Default pCunPCC 9	0.0019	0.7571	(366, 497)	136100
LH SomMot 8	LH Default PFC 1	0.0019	0.758	(46, 206)	24609
LH SomMot 39	PUT-VA-rh	0.0019	0.7568	(77, 512)	40167
RH Vis 11	HIP-head-l-lh	0.0019	0.7656	(260, 531)	110641
LH SomMot 32	LH SalVentAttn Med 2	0.0019	0.7648	(70, 129)	36424
LH SalVentAttn FrOperIns 7	RH SalVentAttn Med 1	0.0019	0.7682	(123, 384)	60900
RH Limbic OFC 2	RH Cont PFCl 9	0.0019	0.7589	(398, 431)	141522
LH Default Temp 6	RH Cont PFCl 16	0.0019	0.7575	(190, 438)	87553
LH Vis 1	LH Default pCunPCC 8	0.0019	0.7567	(0, 243)	243
LH Vis 1	LH Default pCunPCC 10	0.0019	0.7569	(0, 245)	245
LH SalVentAttn FrOperIns 10	HIP-body-lh	0.0019	0.7579	(126, 532)	62335
RH SomMot 26	RH Cont PFCl 20	0.0019	0.7563	(310, 442)	123977
LH Default pCunPCC 10	RH DorsAttn PrCv 2	0.0019	0.7617	(245, 363)	105958
LH Vis 23	THA-DAl-rh	0.0019	0.7619	(22, 511)	12446
LH Cont PFCl 1	RH Cont Par 4	0.0019	0.7598	(166, 417)	78520
LH Limbic OFC 5	RH Default PFCv 4	0.0019	0.761	(142, 473)	68988
LH Limbic TempPole 8	RH SomMot 19	0.0019	0.7679	(151, 303)	72481
RH SomMot 12	RH DorsAttn Post 13	0.0019	0.7633	(296, 346)	120374
LH SomMot 22	RH SomMot 1	0.0019	0.7571	(60, 285)	31695
LH SomMot 29	RH SalVentAttn TempOccPar 1	0.0019	0.7634	(67, 365)	35205
LH SalVentAttn Med 5	LH Default PFC 29	0.0019	0.764	(132, 234)	64584
LH SomMot 21	RH Vis 23	0.0019	0.7608	(59, 272)	31188
LH Vis 11	RH Default PFCv 2	0.0019	0.7567	(10, 471)	5956
LH Vis 28	LH Default pCunPCC 6	0.0019	0.7585	(27, 241)	14821
LH SalVentAttn Med 8	RH Vis 30	0.0019	0.7655	(135, 279)	65889
LH DorsAttn Post 15	RH Limbic TempPole 6	0.0019	0.7589	(100, 409)	50759
LH SomMot 42	LH DorsAttn Post 8	0.0019	0.7623	(80, 93)	41173
LH SalVentAttn FrOperIns 8	CAU-tail-rh	0.0019	0.7579	(124, 519)	61465
LH DorsAttn Post 11	LH Default pCunPCC 2	0.0019	0.7619	(96, 237)	48765
RH Vis 19	RH Default Par 4	0.0019	0.7627	(268, 455)	112881
LH Vis 11	RH SomMot 30	0.0019	0.768	(10, 314)	5799
LH SomMot 17	RH Default pCunPCC 2	0.0019	0.7644	(55, 490)	29420
LH Default Par 6	RH Vis 4	0.0019	0.7604	(202, 253)	91658
LH Vis 32	RH Cont Par 1	0.0019	0.7633	(31, 414)	17092
LH SomMot 22	RH Default PFCdPFCm 2	0.0019	0.7594	(60, 475)	31885
LH SalVentAttn FrOperIns 1	LH SalVentAttn Med 5	0.0019	0.7613	(117, 132)	58047
LH Default PFC 18	RH SalVentAttn FrOperIns 4	0.0019	0.7614	(223, 377)	98943
LH Default PFC 9	RH Vis 7	0.0019	0.7653	(214, 256)	95807
LH Cont Par 3	RH SalVentAttn Med 7	0.0019	0.7601	(156, 390)	74568
LH SalVentAttn TempOcc 1	aGP-rh	0.0019	0.7587	(116, 526)	58004
LH Cont Par 4	LH Cont pCun 3	0.0019	0.7644	(157, 178)	74753
RH Vis 19	RH Cont PFCl 15	0.0019	0.7568	(268, 437)	112863
RH Default pCunPCC 5	aGP-rh	0.0019	0.7573	(493, 526)	151877
LH SomMot 14	RH SomMot 14	0.0019	0.7621	(52, 298)	27728
RH Limbic TempPole 4	RH Cont Temp 1	0.0019	0.7566	(407, 420)	142870
LH Limbic TempPole 8	RH DorsAttn Post 18	0.0019	0.7643	(151, 351)	72529
RH Vis 27	RH Limbic OFC 6	0.0019	0.7584	(276, 402)	115080
LH Default PFC 17	RH SalVentAttn TempOccPar 1	0.0019	0.7622	(222, 365)	98600
RH Vis 12	RH SomMot 41	0.0019	0.7645	(261, 325)	110728
LH Vis 26	RH DorsAttn Post 6	0.0019	0.7567	(25, 339)	13864
LH DorsAttn Post 8	LH Limbic OFC 6	0.0019	0.7568	(93, 143)	47294
LH Cont PFCmp 2	RH Vis 10	0.0019	0.7565	(183, 259)	84805
LH Vis 29	LH SomMot 34	0.0019	0.7661	(28, 72)	15178
LH Limbic TempPole 1	RH Vis 33	0.0019	0.7563	(144, 282)	69618
LH Limbic TempPole 1	RH Vis 4	0.0019	0.763	(144, 253)	69589
LH Cont Par 3	NAc-core-rh	0.0019	0.7569	(156, 524)	74702
LH DorsAttn Post 5	LH DorsAttn Post 16	0.0019	0.7571	(90, 101)	45866
LH Vis 25	LH Cont Par 2	0.0019	0.7677	(24, 155)	13151
LH Vis 12	LH SomMot 43	0.0019	0.7594	(11, 81)	6109
LH Default Temp 4	RH SomMot 13	0.0019	0.7647	(188, 297)	86683
LH DorsAttn PrCv 2	LH Default Temp 9	0.0019	0.7618	(110, 193)	55028
LH Vis 20	LH SalVentAttn ParOper 2	0.0019	0.7618	(19, 112)	10448
LH Vis 25	RH SomMot 26	0.0019	0.766	(24, 310)	13306
LH SalVentAttn FrOperIns 5	RH Limbic OFC 5	0.0019	0.7673	(121, 401)	60054
LH Limbic TempPole 2	RH Default PFCv 1	0.0019	0.7572	(145, 470)	70215
LH Limbic TempPole 5	CAU-DA-lh	0.0019	0.7577	(148, 544)	71510
RH SomMot 28	RH Limbic OFC 3	0.0019	0.7603	(312, 399)	124419
LH Vis 35	RH DorsAttn Post 11	0.0019	0.7641	(34, 344)	18585
LH Vis 32	LH SalVentAttn PFCl 1	0.0019	0.7618	(31, 127)	16805
LH Vis 9	RH SomMot 33	0.0019	0.7637	(8, 317)	4713
LH Default Par 1	RH Default PFCdPFCm 8	0.0019	0.7587	(197, 481)	90116
LH Vis 7	RH SalVentAttn PrC 1	0.0019	0.7647	(6, 373)	3676
LH Limbic TempPole 2	RH Default PFCv 2	0.0019	0.7678	(145, 471)	70216
LH Limbic TempPole 2	RH Default PFCv 3	0.0019	0.7628	(145, 472)	70217
RH Default Par 1	NAc-shell-rh	0.0019	0.7593	(452, 523)	148553
LH Default Temp 12	RH Default PFCv 4	0.0019	0.757	(196, 473)	89751
LH Cont PFCmp 3	RH SomMot 6	0.0019	0.7576	(184, 290)	85206
RH Cont Par 1	RH Default PFCdPFCm 8	0.0019	0.7612	(414, 481)	143932
RH Cont Par 1	RH Default PFCdPFCm 11	0.0019	0.7624	(414, 484)	143935
LH Limbic TempPole 2	PUT-VP-rh	0.0019	0.7643	(145, 514)	70259
LH Default Temp 4	RH Cont Par 2	0.0019	0.7629	(188, 415)	86801
LH Cont PFCl 3	RH Default Temp 5	0.0019	0.7578	(168, 464)	79340
LH Vis 14	RH SalVentAttn Med 4	0.0019	0.7574	(13, 387)	7498
RH SalVentAttn FrOperIns 9	HIP-head-l-lh	0.0019	0.7619	(382, 531)	139006
LH Vis 20	aGP-lh	0.0019	0.7617	(19, 553)	10889
LH Default PFC 9	RH Cont PFCl 3	0.0019	0.7666	(214, 425)	95976
LH SalVentAttn Med 2	RH Default Temp 7	0.0019	0.7658	(129, 466)	63547
LH SalVentAttn Med 5	lAMY-lh	0.0019	0.7666	(132, 547)	64897
LH SomMot 47	RH Default PFCdPFCm 3	0.0019	0.7664	(85, 476)	43911
LH Vis 15	RH Default PFCdPFCm 9	0.0019	0.7632	(14, 482)	8133
RH SomMot 29	CAU-body-lh	0.0019	0.7673	(313, 545)	124806
HIP-head-l-rh	aGP-lh	0.0019	0.7647	(504, 553)	152509
LH SomMot 14	RH Limbic OFC 3	0.0019	0.7568	(52, 399)	27829
LH Default Par 2	RH Default Temp 4	0.0019	0.7576	(198, 463)	90454
LH SalVentAttn ParOper 2	RH Vis 29	0.0019	0.7563	(112, 278)	55998
LH Default pCunPCC 2	RH SomMot 26	0.0019	0.7613	(237, 310)	103405
LH SalVentAttn FrOperIns 10	RH SomMot 19	0.0019	0.766	(126, 303)	62106
LH Vis 8	HIP-body-rh	0.0019	0.7569	(7, 505)	4355
LH SalVentAttn ParOper 2	RH Vis 33	0.0019	0.7595	(112, 282)	56002
LH SalVentAttn ParOper 2	RH SomMot 1	0.0019	0.7573	(112, 285)	56005
RH SomMot 14	RH Limbic TempPole 3	0.0019	0.7669	(298, 406)	120947
LH SomMot 2	RH Limbic OFC 6	0.0019	0.7662	(40, 402)	21742
LH Vis 22	LH SomMot 30	0.0019	0.7565	(21, 68)	11471
LH Vis 9	THA-DAl-rh	0.0019	0.7581	(8, 511)	4907
RH Limbic OFC 6	RH Default PFCv 3	0.0019	0.7646	(402, 472)	142177
LH SomMot 15	RH Default Par 1	0.0019	0.7675	(53, 452)	28383
LH Vis 14	RH Default PFCdPFCm 13	0.0019	0.7663	(13, 486)	7597
RH SomMot 41	HIP-body-lh	0.0019	0.767	(325, 532)	127607
LH Vis 21	RH Cont PFCl 4	0.0019	0.7569	(20, 426)	11296
LH Vis 4	RH DorsAttn Post 1	0.0019	0.7642	(3, 334)	1990
RH SomMot 32	RH Default PFCdPFCm 2	0.0019	0.7608	(316, 475)	125453
LH Cont PFCl 6	RH SomMot 8	0.0019	0.7568	(171, 292)	80320
LH Vis 9	LH SomMot 19	0.0019	0.7573	(8, 57)	4453
LH SomMot 14	aGP-rh	0.0019	0.7581	(52, 526)	27956
LH Vis 9	RH SalVentAttn Med 10	0.0019	0.7588	(8, 393)	4789
RH Vis 3	RH SomMot 29	0.0019	0.7672	(252, 313)	108043
RH Vis 17	RH SomMot 39	0.0019	0.7605	(266, 323)	112176
LH SomMot 17	LH Default Temp 9	0.0019	0.7645	(55, 193)	29123
LH Vis 35	RH SomMot 10	0.0019	0.7654	(34, 294)	18535
LH SomMot 21	RH Vis 32	0.0019	0.7566	(59, 281)	31197
LH Vis 17	LH DorsAttn FEF 3	0.0019	0.7672	(16, 107)	8835
LH SomMot 44	LH Default Par 5	0.0019	0.7662	(82, 201)	42226
LH Limbic TempPole 6	RH Limbic TempPole 3	0.0019	0.7647	(149, 406)	71777
RH Vis 3	RH SalVentAttn FrOperIns 9	0.0019	0.757	(252, 382)	108112
LH SalVentAttn FrOperIns 1	RH DorsAttn Post 17	0.0019	0.7597	(117, 350)	58265
LH Default Temp 6	RH SomMot 46	0.0019	0.7577	(190, 330)	87445
LH SomMot 23	RH SomMot 5	0.0019	0.763	(61, 289)	32192
LH DorsAttn Post 7	THA-DP-rh	0.0019	0.7592	(92, 522)	47212
LH Default PFC 15	THA-DP-lh	0.0019	0.7662	(220, 549)	98119
LH SalVentAttn Med 1	LH Cont PFCl 6	0.0019	0.7682	(128, 171)	62827
LH SomMot 14	CAU-VA-rh	0.0019	0.758	(52, 516)	27946
LH SomMot 2	RH SomMot 6	0.0019	0.7565	(40, 290)	21630
LH Limbic OFC 4	RH SomMot 33	0.0019	0.7597	(141, 317)	68420
LH SalVentAttn FrOperIns 10	RH Vis 14	0.0019	0.7592	(126, 263)	62066
LH Default PFC 2	RH Limbic TempPole 8	0.0019	0.7678	(207, 411)	93561
LH Default Temp 10	HIP-body-rh	0.0019	0.7567	(194, 505)	89066
RH SomMot 39	RH Cont pCun 1	0.0019	0.7613	(323, 443)	127059
LH SomMot 20	RH DorsAttn FEF 3	0.0019	0.7603	(58, 360)	30781
LH Vis 14	LH SomMot 6	0.0019	0.7683	(13, 44)	7155
LH SalVentAttn FrOperIns 6	RH Default Par 5	0.0019	0.7674	(122, 456)	60541
LH Default pCunPCC 3	RH SomMot 48	0.0019	0.7615	(238, 332)	103743
RH Default PFCdPFCm 13	PUT-DP-lh	0.0019	0.7637	(486, 542)	151445
RH Limbic TempPole 10	THA-DAl-lh	0.0019	0.7665	(413, 538)	143849
LH SomMot 34	RH Default PFCdPFCm 15	0.0019	0.7638	(72, 488)	37748
RH Vis 13	RH SomMot 47	0.0019	0.7608	(262, 331)	111026
LH Default Par 1	RH SalVentAttn Med 2	0.0019	0.762	(197, 385)	90020
LH SomMot 28	LH SomMot 28	0.0019	0.7658	(66, 66)	34419
LH SomMot 12	LH Default PFC 16	0.0019	0.7592	(50, 221)	26646
LH SalVentAttn Med 3	RH Vis 7	0.0019	0.7651	(130, 256)	63761
RH SomMot 16	lAMY-lh	0.0019	0.7682	(300, 547)	121597
RH Vis 16	HIP-head-m1-lh	0.0019	0.7568	(265, 527)	112092
LH Vis 19	LH SomMot 35	0.0019	0.7601	(18, 73)	9874
RH Cont Par 3	mAMY-lh	0.0019	0.7594	(416, 548)	144276
LH Cont Par 4	RH Limbic TempPole 2	0.0019	0.757	(157, 405)	74980
LH Limbic OFC 2	RH DorsAttn Post 17	0.0019	0.7659	(139, 350)	67626
LH SalVentAttn PFCl 1	LH Default Temp 1	0.0019	0.7654	(127, 185)	62415
RH SalVentAttn PrC 1	RH SalVentAttn Med 2	0.0019	0.7571	(373, 385)	137276
LH Default Par 9	RH SomMot 5	0.0019	0.7683	(205, 289)	92744
LH Vis 39	LH Cont Cing 1	0.0019	0.7662	(38, 179)	20490
LH SomMot 29	RH Cont PFCl 13	0.0019	0.7665	(67, 435)	35275
LH Vis 4	RH Limbic TempPole 8	0.0019	0.7613	(3, 411)	2067
LH Vis 4	RH Limbic TempPole 10	0.0019	0.7579	(3, 413)	2069
LH Vis 27	RH Default PFCv 2	0.0019	0.7575	(26, 471)	14524
LH Vis 39	LH Default Temp 9	0.0019	0.7634	(38, 193)	20504
LH SomMot 2	LH SomMot 18	0.0019	0.7591	(40, 56)	21396
LH SomMot 2	LH SomMot 21	0.0019	0.7664	(40, 59)	21399
LH DorsAttn Post 5	RH DorsAttn Post 10	0.0019	0.7668	(90, 343)	46108
LH Vis 20	RH Default pCunPCC 6	0.0019	0.7584	(19, 494)	10830
LH DorsAttn FEF 3	RH SomMot 8	0.0019	0.7669	(107, 292)	53792
RH Vis 4	RH SomMot 43	0.0019	0.7658	(253, 327)	108358
LH Vis 9	RH SalVentAttn Med 5	0.0019	0.7603	(8, 388)	4784
LH Vis 17	LH DorsAttn Post 11	0.0019	0.7616	(16, 96)	8824
LH Default Temp 12	LH Default pCunPCC 7	0.0019	0.7666	(196, 242)	89520
LH SomMot 39	RH DorsAttn PrCv 3	0.0019	0.7599	(77, 364)	40019
LH Default pCunPCC 3	RH Limbic OFC 1	0.0019	0.7661	(238, 397)	103808
LH Cont PFCmp 3	RH SalVentAttn FrOperIns 5	0.0019	0.7637	(184, 378)	85294
LH Default pCunPCC 4	RH Default Par 1	0.0019	0.7597	(239, 452)	104178
LH Limbic TempPole 9	RH Limbic TempPole 9	0.0019	0.7655	(152, 412)	72992
LH SalVentAttn Med 4	RH SomMot 4	0.0019	0.7612	(131, 288)	64216
LH Vis 4	RH Default Temp 1	0.0019	0.765	(3, 460)	2116
PUT-DA-rh	THA-DAl-lh	0.0019	0.7682	(513, 538)	152899
LH DorsAttn Post 1	LH Default Temp 6	0.0019	0.7574	(86, 190)	44093
LH SomMot 26	RH Limbic OFC 2	0.0019	0.7578	(64, 398)	33774
LH Default PFC 15	RH SomMot 13	0.0019	0.7664	(220, 297)	97867
LH Limbic OFC 2	LH Cont PFCl 2	0.0019	0.7575	(139, 167)	67443
LH Default Temp 4	RH Default pCunPCC 6	0.0019	0.766	(188, 494)	86880
LH Default Temp 4	RH Default PFCdPFCm 7	0.0019	0.7636	(188, 480)	86866
LH SomMot 29	RH Limbic TempPole 5	0.0019	0.7681	(67, 408)	35248
LH Default pCunPCC 7	LH Default pCunPCC 12	0.0019	0.759	(242, 247)	104912
LH Limbic OFC 6	RH Default Temp 10	0.0019	0.7569	(143, 469)	69395
LH SalVentAttn FrOperIns 10	LH Default PFC 7	0.0019	0.7618	(126, 212)	62015
LH SalVentAttn Med 10	RH Default Par 5	0.0019	0.7635	(137, 456)	66901
LH Default Par 3	RH Vis 13	0.0019	0.7568	(199, 262)	90608
LH Vis 28	RH SomMot 36	0.0019	0.7621	(27, 320)	14900
LH SomMot 1	RH SomMot 18	0.0019	0.767	(39, 302)	21128
RH SomMot 20	RH Limbic TempPole 5	0.0019	0.7682	(304, 408)	122464
LH SomMot 31	HIP-tail-lh	0.0019	0.7637	(69, 533)	36344
LH Default Par 1	RH DorsAttn Post 24	0.0019	0.7593	(197, 357)	89992
LH SalVentAttn FrOperIns 3	RH Vis 28	0.0019	0.7637	(119, 277)	59063
RH SomMot 27	RH SalVentAttn TempOccPar 8	0.0019	0.758	(311, 372)	124150
LH Vis 11	LH SalVentAttn Med 7	0.0019	0.7593	(10, 134)	5619
LH Vis 32	LH Default PFC 22	0.0019	0.7671	(31, 227)	16905
LH Default Par 4	RH DorsAttn Post 9	0.0019	0.7659	(200, 342)	91042
RH Vis 13	RH SalVentAttn Med 7	0.0019	0.7649	(262, 390)	111085
LH SalVentAttn FrOperIns 2	RH Default Par 2	0.0019	0.7667	(118, 453)	58804
RH Vis 30	RH Cont PFCl 19	0.0019	0.7656	(279, 441)	115947
RH SalVentAttn Med 12	RH Cont PFCmp 3	0.0019	0.7613	(395, 451)	141071
LH SalVentAttn FrOperIns 3	LH Cont PFCl 5	0.0019	0.7585	(119, 170)	58956
RH Default pCunPCC 2	aGP-lh	0.0019	0.7564	(490, 553)	151718
RH SalVentAttn TempOccPar 1	PUT-VP-lh	0.0019	0.7676	(365, 541)	135956
LH SomMot 40	LH Cont OFC 1	0.0019	0.7614	(78, 165)	40296
RH SalVentAttn Med 5	THA-VAia-rh	0.0019	0.7612	(388, 503)	139989
LH SalVentAttn Med 3	LH Cont Par 7	0.0019	0.76	(130, 160)	63665
LH SalVentAttn Med 7	LH Default Par 2	0.0019	0.7631	(134, 198)	65389
RH Default PFCv 1	HIP-head-l-lh	0.0019	0.7676	(470, 531)	150226
LH Cont PFCl 1	LH Default pCunPCC 9	0.0019	0.765	(166, 244)	78347
LH Default Temp 3	RH SalVentAttn FrOperIns 4	0.0019	0.7653	(187, 377)	86397
LH Vis 18	LH SalVentAttn Med 4	0.0019	0.7641	(17, 131)	9396
RH Cont PFCl 2	RH Default Par 1	0.0019	0.7631	(424, 452)	145248
RH DorsAttn Post 9	RH Default PFCdPFCm 15	0.0019	0.7597	(342, 488)	131303
LH DorsAttn Post 18	LH Cont pCun 3	0.0019	0.7636	(103, 178)	51884
LH Default Par 4	RH SalVentAttn FrOperIns 5	0.0019	0.7638	(200, 378)	91078
LH Vis 21	RH SomMot 25	0.0019	0.7607	(20, 309)	11179
LH SalVentAttn Med 7	RH Vis 14	0.0019	0.7674	(134, 263)	65454
LH Vis 32	LH Default Par 7	0.0019	0.7605	(31, 203)	16881
RH Vis 5	RH SalVentAttn FrOperIns 7	0.0019	0.7632	(254, 380)	108711
LH SomMot 11	LH Default PFC 10	0.0019	0.7643	(49, 215)	26136
LH SomMot 15	RH Vis 1	0.0019	0.7649	(53, 250)	28181
LH Vis 31	RH SomMot 23	0.0019	0.7619	(30, 307)	16462
RH SomMot 23	HIP-tail-rh	0.0019	0.7588	(307, 506)	123306
LH Vis 20	RH Default pCunPCC 3	0.0019	0.7619	(19, 491)	10827
LH SalVentAttn FrOperIns 6	RH SomMot 4	0.0019	0.7577	(122, 288)	60373
LH Limbic TempPole 1	RH DorsAttn Post 18	0.0018	0.7775	(144, 351)	69687
LH SomMot 34	LH Default PFC 21	0.0018	0.7715	(72, 226)	37486
LH Cont PFCmp 1	RH DorsAttn Post 9	0.0018	0.7694	(182, 342)	84517
LH Vis 8	LH SalVentAttn Med 5	0.0018	0.7792	(7, 132)	3982
LH SalVentAttn FrOperIns 2	RH Default PFCdPFCm 2	0.0018	0.7693	(118, 475)	58826
RH Vis 13	RH SalVentAttn Med 5	0.0018	0.771	(262, 388)	111083
LH SomMot 34	LH Cont Par 7	0.0018	0.7801	(72, 160)	37420
LH DorsAttn Post 17	RH Vis 12	0.0018	0.7735	(102, 261)	51516
LH SalVentAttn Med 3	LH Default Temp 8	0.0018	0.776	(130, 192)	63697
LH SalVentAttn FrOperIns 2	RH SalVentAttn FrOperIns 4	0.0018	0.7747	(118, 377)	58728
LH Vis 25	RH SalVentAttn TempOccPar 1	0.0018	0.7714	(24, 365)	13361
LH Default Temp 4	HIP-head-m1-rh	0.0018	0.7754	(188, 500)	86886
LH Default PFC 13	HIP-tail-rh	0.0018	0.7757	(218, 506)	97407
LH SalVentAttn Med 3	LH Default Temp 5	0.0018	0.7784	(130, 189)	63694
LH SomMot 23	LH Default PFC 1	0.0018	0.7806	(61, 206)	32109
LH SomMot 23	LH Default PFC 5	0.0018	0.7733	(61, 210)	32113
LH Default Temp 4	RH Default PFCdPFCm 4	0.0018	0.7784	(188, 477)	86863
RH Vis 4	RH Default pCunPCC 5	0.0018	0.7773	(253, 493)	108524
LH Cont PFCl 5	RH SalVentAttn TempOccPar 2	0.0018	0.7685	(170, 366)	80011
LH Cont PFCd 1	RH Vis 22	0.0018	0.7723	(163, 271)	77207
LH Vis 3	RH SomMot 38	0.0018	0.7742	(2, 322)	1427
RH SomMot 31	HIP-head-m1-lh	0.0018	0.7687	(315, 527)	125267
LH DorsAttn Post 15	LH Limbic OFC 4	0.0018	0.7717	(100, 141)	50491
LH SalVentAttn Med 10	CAU-DA-lh	0.0018	0.7772	(137, 544)	66989
LH SomMot 24	RH Default pCunPCC 1	0.0018	0.7743	(62, 489)	32884
LH SomMot 1	RH SalVentAttn Med 2	0.0018	0.7785	(39, 385)	21211
LH SalVentAttn FrOperIns 8	RH Cont Cing 1	0.0018	0.7709	(124, 446)	61392
LH SomMot 41	RH Cont PFCl 1	0.0018	0.7738	(79, 423)	41029
LH SalVentAttn ParOper 1	RH Vis 20	0.0018	0.7751	(111, 269)	55547
LH SomMot 29	RH Cont Par 5	0.0018	0.7788	(67, 418)	35258
LH SalVentAttn Med 8	RH DorsAttn Post 6	0.0018	0.7765	(135, 339)	65949
LH SomMot 38	RH Cont Temp 1	0.0018	0.7697	(76, 420)	39598
LH Cont PFCv 1	LH Default Temp 8	0.0018	0.7756	(175, 192)	81742
LH Vis 39	RH Default Temp 7	0.0018	0.7725	(38, 466)	20777
LH Default pCunPCC 6	RH Default Temp 7	0.0018	0.7707	(241, 466)	104819
LH Default Temp 3	LH Default pCunPCC 11	0.0018	0.7743	(187, 246)	86266
LH Vis 27	RH SalVentAttn FrOperIns 8	0.0018	0.7791	(26, 381)	14434
LH Vis 18	RH SomMot 37	0.0018	0.7786	(17, 321)	9586
LH Default pCunPCC 3	RH Limbic TempPole 3	0.0018	0.7799	(238, 406)	103817
RH Cont PFCl 9	RH Default Temp 9	0.0018	0.7735	(431, 468)	146146
LH Default Temp 10	RH DorsAttn Post 3	0.0018	0.7724	(194, 336)	88897
LH DorsAttn Post 15	LH Cont Par 1	0.0018	0.7778	(100, 154)	50504
RH SomMot 20	RH SalVentAttn Med 1	0.0018	0.772	(304, 384)	122440
LH Limbic TempPole 9	RH Cont PFCl 18	0.0018	0.7743	(152, 440)	73020
LH SalVentAttn Med 10	NAc-shell-rh	0.0018	0.7714	(137, 523)	66968
LH SomMot 2	LH SomMot 3	0.0018	0.7756	(40, 41)	21381
LH SomMot 28	LH Limbic OFC 1	0.0018	0.7727	(66, 138)	34491
LH Vis 20	RH Default PFCdPFCm 4	0.0018	0.7791	(19, 477)	10813
LH Cont PFCl 4	HIP-head-l-rh	0.0018	0.7708	(169, 504)	79765
RH SomMot 26	lAMY-lh	0.0018	0.7764	(310, 547)	124082
LH Limbic OFC 4	RH Limbic OFC 3	0.0018	0.7696	(141, 399)	68502
LH SomMot 24	RH Default pCunPCC 9	0.0018	0.7747	(62, 497)	32892
RH SomMot 13	RH DorsAttn FEF 2	0.0018	0.772	(297, 359)	120644
LH Limbic TempPole 9	RH SalVentAttn PFCl 1	0.0018	0.7687	(152, 383)	72963
LH Limbic TempPole 3	RH Vis 29	0.0018	0.7747	(146, 278)	70431
LH Default Temp 10	RH SomMot 5	0.0018	0.7744	(194, 289)	88850
LH SomMot 21	RH Cont Par 4	0.0018	0.7796	(59, 417)	31333
LH Cont PFCd 1	HIP-head-m1-rh	0.0018	0.7684	(163, 500)	77436
LH SomMot 2	LH Default Temp 8	0.0018	0.7705	(40, 192)	21532
LH Limbic OFC 4	RH SomMot 43	0.0018	0.7722	(141, 327)	68430
LH Vis 25	RH SalVentAttn FrOperIns 4	0.0018	0.7757	(24, 377)	13373
LH Default pCunPCC 3	RH Vis 12	0.0018	0.7714	(238, 261)	103672
LH Vis 4	RH SalVentAttn Med 13	0.0018	0.7739	(3, 396)	2052
LH SomMot 29	RH Cont PFCl 6	0.0018	0.7686	(67, 428)	35268
RH DorsAttn Post 13	RH Default PFCdPFCm 14	0.0018	0.7698	(346, 487)	132140
LH Cont OFC 1	LH Default PFC 3	0.0018	0.7732	(165, 208)	77923
LH Vis 19	LH Vis 23	0.0018	0.7715	(18, 22)	9823
LH Vis 2	RH SomMot 9	0.0018	0.7764	(1, 293)	846
RH Cont PFCl 18	RH Cont PFCl 18	0.0018	0.7732	(440, 440)	147180
LH SalVentAttn Med 4	RH SomMot 3	0.0018	0.7771	(131, 287)	64215
LH SomMot 46	LH Default Temp 11	0.0018	0.7709	(84, 195)	43161
RH Vis 9	RH Default Par 7	0.0018	0.7731	(258, 458)	109979
LH Cont OFC 1	RH Vis 10	0.0018	0.7686	(165, 259)	77974
LH Vis 21	RH DorsAttn Post 12	0.0018	0.7746	(20, 345)	11215
LH SomMot 37	LH SalVentAttn FrOperIns 3	0.0018	0.7741	(75, 119)	38819
RH DorsAttn Post 12	RH Limbic OFC 3	0.0018	0.7719	(345, 399)	131844
LH DorsAttn Post 10	LH SalVentAttn Med 8	0.0018	0.7687	(95, 135)	48205
LH Limbic OFC 1	LH Cont PFCl 2	0.0018	0.7685	(138, 167)	67028
LH Limbic OFC 6	RH Default pCunPCC 1	0.0018	0.7739	(143, 489)	69415
LH Default pCunPCC 2	RH Default PFCdPFCm 3	0.0018	0.7692	(237, 476)	103571
LH Default pCunPCC 2	RH Cont PFCl 15	0.0018	0.7763	(237, 437)	103532
LH Vis 18	RH Vis 16	0.0018	0.7803	(17, 265)	9530
RH Vis 20	RH SomMot 39	0.0018	0.7755	(269, 323)	113034
LH Vis 20	RH Default Temp 1	0.0018	0.7687	(19, 460)	10796
LH Default Par 9	RH SomMot 10	0.0018	0.7767	(205, 294)	92749
RH Vis 20	RH DorsAttn PrCv 2	0.0018	0.7745	(269, 363)	113074
LH Vis 20	pGP-rh	0.0018	0.7726	(19, 525)	10861
LH Default pCunPCC 1	RH Limbic TempPole 4	0.0018	0.7781	(236, 407)	103185
LH Vis 27	RH Vis 3	0.0018	0.7691	(26, 252)	14305
LH Cont Par 8	LH Default PFC 23	0.0018	0.7746	(161, 228)	76381
LH Default PFC 2	THA-VPl-rh	0.0018	0.7805	(207, 508)	93658
LH Default pCunPCC 1	RH Default Temp 9	0.0018	0.7803	(236, 468)	103246
RH SalVentAttn PrC 1	RH Limbic TempPole 7	0.0018	0.7692	(373, 410)	137301
LH Cont OFC 1	LH Default Temp 4	0.0018	0.7784	(165, 188)	77903
LH Cont PFCl 9	PUT-VA-rh	0.0018	0.7793	(174, 512)	81683
RH SomMot 13	NAc-core-lh	0.0018	0.7731	(297, 551)	120836
LH Default pCunPCC 2	RH Limbic OFC 6	0.0018	0.7766	(237, 402)	103497
LH Default PFC 2	RH Default Temp 7	0.0018	0.7704	(207, 466)	93616
LH Default PFC 2	RH Default Par 1	0.0018	0.7737	(207, 452)	93602
LH Vis 23	RH SomMot 27	0.0018	0.77	(22, 311)	12246
LH Vis 14	RH Cont PFCl 10	0.0018	0.7796	(13, 432)	7543
LH SomMot 46	LH Default Temp 4	0.0018	0.7721	(84, 188)	43154
LH Default pCunPCC 9	RH Default Temp 5	0.0018	0.7775	(244, 464)	105750
RH DorsAttn Post 6	RH DorsAttn Post 15	0.0018	0.769	(339, 348)	130524
LH Vis 38	LH Default PFC 12	0.0018	0.7709	(37, 217)	20012
RH Vis 9	THA-VAs-lh	0.0018	0.772	(258, 536)	110057
LH DorsAttn Post 5	RH Default Temp 4	0.0018	0.7686	(90, 463)	46228
LH SomMot 28	THA-VAia-lh	0.0018	0.7684	(66, 530)	34883
LH SomMot 14	RH Vis 34	0.0018	0.7731	(52, 283)	27713
LH SomMot 14	RH SomMot 1	0.0018	0.7797	(52, 285)	27715
LH SomMot 14	RH Vis 23	0.0018	0.7747	(52, 272)	27702
RH Vis 9	lAMY-lh	0.0018	0.7796	(258, 547)	110068
LH Default PFC 3	RH Limbic TempPole 8	0.0018	0.7684	(208, 411)	93907
LH Limbic TempPole 10	RH Cont Cing 1	0.0018	0.7724	(153, 446)	73427
LH SomMot 3	LH SomMot 44	0.0018	0.7742	(41, 82)	21935
LH SomMot 30	RH Default Temp 7	0.0018	0.7703	(68, 466)	35792
LH SomMot 30	RH Default Temp 10	0.0018	0.7691	(68, 469)	35795
LH DorsAttn FEF 2	LH SalVentAttn FrOperIns 8	0.0018	0.7742	(106, 124)	53177
RH Limbic OFC 3	RH Cont PFCl 4	0.0018	0.7738	(399, 426)	141672
LH Cont Par 7	RH Limbic TempPole 8	0.0018	0.7801	(160, 411)	76171
RH DorsAttn Post 3	RH Default PFCdPFCm 5	0.0018	0.7707	(336, 478)	130006
RH Vis 34	RH Cont PFCl 14	0.0018	0.7715	(283, 436)	117032
RH DorsAttn Post 4	HIP-tail-lh	0.0018	0.7749	(337, 533)	130278
LH SomMot 3	RH Limbic TempPole 3	0.0018	0.7801	(41, 406)	22259
RH SomMot 37	RH Cont pCun 3	0.0018	0.7703	(321, 445)	126598
LH Limbic TempPole 10	CAU-body-rh	0.0018	0.772	(153, 518)	73499
LH Vis 5	RH Cont PFCl 6	0.0018	0.77	(4, 428)	2634
LH Cont Cing 1	RH Vis 18	0.0018	0.7695	(179, 267)	83323
LH SomMot 44	LH Cont PFCd 2	0.0018	0.7756	(82, 164)	42189
RH SalVentAttn FrOperIns 6	RH Cont PFCl 18	0.0018	0.7711	(379, 440)	138396
RH Vis 10	RH SomMot 41	0.0018	0.7748	(259, 325)	110141
LH Cont PFCl 5	LH Cont PFCmp 1	0.0018	0.7696	(170, 182)	79827
LH Vis 38	LH Limbic TempPole 8	0.0018	0.7778	(37, 151)	19946
LH SalVentAttn FrOperIns 7	LH Limbic OFC 5	0.0018	0.7707	(123, 142)	60658
LH Cont PFCmp 3	LH Default Par 7	0.0018	0.7751	(184, 203)	85119
LH SomMot 36	RH DorsAttn Post 17	0.0018	0.7736	(74, 350)	38571
RH SalVentAttn TempOccPar 6	RH Default PFCdPFCm 6	0.0018	0.7798	(370, 479)	136824
LH Vis 33	RH SomMot 18	0.0018	0.7788	(32, 302)	17502
RH SomMot 31	RH SalVentAttn TempOccPar 8	0.0018	0.7724	(315, 372)	125112
RH SomMot 45	RH Default Par 4	0.0018	0.7782	(329, 455)	128436
LH DorsAttn Post 18	RH Vis 19	0.0018	0.7694	(103, 268)	51974
LH DorsAttn Post 9	RH SomMot 16	0.0018	0.776	(94, 300)	47911
LH SomMot 44	RH Vis 2	0.0018	0.7735	(82, 251)	42276
LH Default PFC 27	RH Default Temp 7	0.0018	0.776	(232, 466)	101966
LH Vis 15	RH Vis 7	0.0018	0.7794	(14, 256)	7907
LH Limbic TempPole 8	RH Vis 13	0.0018	0.7781	(151, 262)	72440
RH SalVentAttn Med 10	RH Limbic TempPole 10	0.0018	0.7798	(393, 413)	140714
LH Default PFC 4	RH SomMot 39	0.0018	0.7708	(209, 323)	94164
LH SomMot 32	RH Default pCunPCC 2	0.0018	0.7706	(70, 490)	36785
LH Cont Par 7	RH Cont pCun 1	0.0018	0.7687	(160, 443)	76203
LH Cont Par 1	RH Default Temp 5	0.0018	0.7785	(154, 464)	73845
LH Cont PFCl 4	RH Vis 30	0.0018	0.771	(169, 279)	79540
LH SomMot 24	LH DorsAttn Post 6	0.0018	0.7731	(62, 91)	32486
LH Default PFC 25	RH Limbic OFC 3	0.0018	0.7769	(230, 399)	101254
LH Default Par 2	RH DorsAttn Post 10	0.0018	0.7751	(198, 343)	90334
LH SomMot 14	LH DorsAttn FEF 3	0.0018	0.775	(52, 107)	27537
LH Cont Par 7	RH SomMot 38	0.0018	0.7765	(160, 322)	76082
LH Cont OFC 1	RH SomMot 38	0.0018	0.7754	(165, 322)	78037
LH Default PFC 5	RH SomMot 35	0.0018	0.777	(210, 319)	94504
LH Default PFC 5	RH SomMot 24	0.0018	0.7775	(210, 308)	94493
LH DorsAttn Post 9	LH Cont PFCl 1	0.0018	0.7718	(94, 166)	47777
LH SomMot 21	HIP-tail-lh	0.0018	0.7713	(59, 533)	31449
LH Vis 18	RH SalVentAttn TempOccPar 5	0.0018	0.7687	(17, 369)	9634
LH DorsAttn Post 2	LH Cont PFCmp 3	0.0018	0.7785	(87, 184)	44554
LH Limbic TempPole 4	RH SomMot 42	0.0018	0.7795	(147, 326)	70886
LH Default PFC 27	RH Limbic TempPole 8	0.0018	0.7743	(232, 411)	101911
LH Vis 23	RH SalVentAttn Med 2	0.0018	0.7752	(22, 385)	12320
LH SalVentAttn ParOper 4	RH Limbic OFC 1	0.0018	0.7805	(114, 397)	56998
RH Cont Par 2	RH Default PFCv 3	0.0018	0.7687	(415, 472)	144062
LH Cont Par 7	RH Vis 29	0.0018	0.7783	(160, 278)	76038
LH Vis 13	RH Cont PFCl 6	0.0018	0.769	(12, 428)	6998
LH Default PFC 25	RH Vis 1	0.0018	0.7791	(230, 250)	101105
LH DorsAttn FEF 2	RH SalVentAttn TempOccPar 6	0.0018	0.7695	(106, 370)	53423
LH SomMot 46	LH DorsAttn Post 5	0.0018	0.7737	(84, 90)	43056
LH Vis 37	LH Default PHC 2	0.0018	0.769	(36, 249)	19527
LH Vis 37	RH SomMot 14	0.0018	0.7793	(36, 298)	19576
LH SalVentAttn FrOperIns 7	LH Default PFC 6	0.0018	0.7766	(123, 211)	60727
LH Default pCunPCC 10	PUT-VP-lh	0.0018	0.7736	(245, 541)	106136
LH Vis 14	LH SomMot 47	0.0018	0.7711	(13, 85)	7196
LH Vis 17	RH Vis 10	0.0018	0.7691	(16, 259)	8987
LH Default PFC 5	RH SalVentAttn FrOperIns 7	0.0018	0.7756	(210, 380)	94565
LH DorsAttn Post 9	LH SalVentAttn Med 1	0.0018	0.78	(94, 128)	47739
LH Default PFC 6	RH Vis 5	0.0018	0.773	(211, 254)	94782
LH SomMot 13	RH Cont PFCmp 2	0.0018	0.7783	(51, 450)	27378
LH Cont Par 7	RH Vis 26	0.0018	0.7778	(160, 275)	76035
LH Vis 6	RH DorsAttn Post 17	0.0018	0.7697	(5, 350)	3105
LH Vis 26	RH Default PFCdPFCm 13	0.0018	0.7687	(25, 486)	14011
LH SomMot 19	RH SalVentAttn Med 2	0.0018	0.7744	(57, 385)	30310
RH Vis 7	RH Limbic OFC 5	0.0018	0.7722	(256, 401)	109329
LH SomMot 16	RH SomMot 35	0.0018	0.7804	(54, 319)	28750
LH Vis 20	RH SomMot 41	0.0018	0.7805	(19, 325)	10661
LH Limbic TempPole 3	RH Cont PFCl 12	0.0018	0.7756	(146, 434)	70587
RH Default Par 6	lAMY-lh	0.0018	0.7689	(457, 547)	149072
LH SomMot 37	PUT-DA-lh	0.0018	0.7752	(75, 540)	39240
LH SomMot 27	RH Vis 13	0.0018	0.7715	(65, 262)	34127
LH SomMot 13	RH Default PFCv 4	0.0018	0.7802	(51, 473)	27401
LH Vis 18	LH SalVentAttn Med 9	0.0018	0.7735	(17, 136)	9401
LH SalVentAttn Med 7	LH Default PFC 13	0.0018	0.7786	(134, 218)	65409
LH Vis 30	LH Default PFC 28	0.0018	0.7733	(29, 233)	15864
LH Default PFC 23	RH Vis 9	0.0018	0.7738	(228, 258)	100464
LH Default PFC 22	CAU-VA-lh	0.0018	0.7762	(227, 543)	100423
LH Vis 13	LH SomMot 32	0.0018	0.7798	(12, 70)	6640
LH DorsAttn Post 1	RH SomMot 27	0.0018	0.7728	(86, 311)	44214
LH DorsAttn Post 8	RH SalVentAttn Med 13	0.0018	0.777	(93, 396)	47547
RH Vis 7	RH SalVentAttn FrOperIns 7	0.0018	0.7739	(256, 380)	109308
LH Default PHC 1	RH Vis 16	0.0018	0.7685	(248, 265)	106781
LH DorsAttn Post 4	RH Cont PFCl 14	0.0018	0.7693	(89, 436)	45737
LH Default Par 7	RH Vis 1	0.0018	0.7779	(203, 250)	92006
RH SalVentAttn FrOperIns 4	RH Cont PFCl 10	0.0018	0.7723	(377, 432)	138037
LH SalVentAttn ParOper 5	LH Default Par 8	0.0018	0.7685	(115, 204)	57244
RH Default Temp 9	RH Default PFCdPFCm 9	0.0018	0.7707	(468, 482)	150008
RH Cont PFCl 1	HIP-head-m1-rh	0.0018	0.7747	(423, 500)	145166
LH SalVentAttn ParOper 4	HIP-tail-lh	0.0018	0.776	(114, 533)	57134
LH Vis 6	RH SomMot 45	0.0018	0.7738	(5, 329)	3084
LH SomMot 46	LH DorsAttn Post 9	0.0018	0.7767	(84, 94)	43060
LH SomMot 16	RH Cont PFCl 8	0.0018	0.7764	(54, 430)	28861
LH Default PHC 2	RH Vis 1	0.0018	0.7798	(249, 250)	107071
LH Default PHC 1	PUT-VP-lh	0.0018	0.7703	(248, 541)	107057
RH SalVentAttn FrOperIns 6	CAU-VA-rh	0.0018	0.7787	(379, 516)	138472
LH Cont Temp 1	RH Cont PFCl 10	0.0018	0.7723	(162, 432)	76977
RH DorsAttn PrCv 2	NAc-shell-lh	0.0018	0.7717	(363, 550)	135586
RH SomMot 23	RH Limbic OFC 7	0.0018	0.7775	(307, 403)	123203
LH Limbic TempPole 7	RH SomMot 44	0.0018	0.7775	(150, 328)	72103
LH Vis 36	RH SomMot 27	0.0018	0.7762	(35, 311)	19071
LH Vis 28	LH SalVentAttn FrOperIns 10	0.0018	0.7721	(27, 126)	14706
LH Cont Temp 1	RH Limbic TempPole 6	0.0018	0.7775	(162, 409)	76954
LH SomMot 16	RH SalVentAttn TempOccPar 2	0.0018	0.7757	(54, 366)	28797
LH Default Temp 11	RH SalVentAttn PrC 1	0.0018	0.7796	(195, 373)	89293
LH Cont Cing 2	RH Vis 27	0.0018	0.7699	(180, 276)	83706
LH SalVentAttn ParOper 5	RH SomMot 18	0.0018	0.776	(115, 302)	57342
LH Default Temp 8	RH SalVentAttn FrOperIns 7	0.0018	0.7714	(192, 380)	88220
RH SomMot 44	HIP-head-l-rh	0.0018	0.7763	(328, 504)	128260
RH Limbic TempPole 4	RH Default PFCdPFCm 1	0.0018	0.7741	(407, 474)	142924
LH SomMot 7	RH Limbic TempPole 1	0.0018	0.7805	(45, 404)	24299
LH Default PFC 7	RH Default PFCdPFCm 3	0.0018	0.7765	(212, 476)	95346
LH SomMot 18	RH SomMot 35	0.0018	0.7732	(56, 319)	29747
RH Default PFCdPFCm 8	RH Default PFCdPFCm 11	0.0018	0.7726	(481, 484)	151037
LH Limbic TempPole 1	LH Default PFC 29	0.0018	0.7776	(144, 234)	69570
LH SalVentAttn FrOperIns 4	RH Limbic OFC 3	0.0018	0.7706	(120, 399)	59619
LH Cont Par 2	RH Default PFCdPFCm 1	0.0018	0.7692	(155, 474)	74254
RH Vis 25	PUT-DA-lh	0.0018	0.7745	(274, 540)	114661
RH SalVentAttn FrOperIns 6	RH Default Par 6	0.0018	0.7727	(379, 457)	138413
RH Vis 7	RH SomMot 17	0.0018	0.7781	(256, 301)	109229
LH Default Par 6	RH Cont Temp 2	0.0018	0.7687	(202, 421)	91826
LH Vis 11	RH SomMot 25	0.0018	0.7698	(10, 309)	5794
RH DorsAttn Post 10	RH Default PFCdPFCm 4	0.0018	0.7743	(343, 477)	131503
LH Cont OFC 1	RH Cont PFCl 6	0.0018	0.7739	(165, 428)	78143
RH SalVentAttn TempOccPar 2	RH Default PFCdPFCm 2	0.0018	0.7701	(366, 475)	136078
LH DorsAttn Post 8	RH Vis 26	0.0018	0.7764	(93, 275)	47426
LH SomMot 20	RH Default PFCdPFCm 1	0.0018	0.7799	(58, 474)	30895
LH Vis 7	LH Cont Cing 2	0.0018	0.7752	(6, 180)	3483
LH Vis 25	LH Default pCunPCC 8	0.0018	0.7747	(24, 243)	13239
RH Cont PFCl 14	RH Cont PFCmp 1	0.0018	0.7794	(436, 449)	146727
LH DorsAttn Post 12	RH SalVentAttn FrOperIns 2	0.0018	0.7728	(97, 375)	49360
RH Default PFCdPFCm 1	PUT-DP-lh	0.0018	0.7802	(474, 542)	150563
LH SomMot 38	LH Cont Par 3	0.0018	0.7692	(76, 156)	39334
LH DorsAttn FEF 4	LH Default pCunPCC 8	0.0018	0.7777	(108, 243)	54189
LH Cont PFCl 5	RH Vis 25	0.0018	0.7767	(170, 274)	79919
LH Vis 3	RH Cont PFCl 11	0.0018	0.7736	(2, 433)	1538
LH Vis 36	LH DorsAttn Post 19	0.0018	0.7754	(35, 104)	18864
LH SomMot 21	PUT-VA-rh	0.0018	0.7699	(59, 512)	31428
RH SalVentAttn Med 6	RH Cont Par 5	0.0018	0.774	(389, 418)	140069
RH Vis 27	RH SomMot 17	0.0018	0.7758	(276, 301)	114979
LH Vis 29	LH SomMot 14	0.0018	0.7734	(28, 52)	15158
LH Cont PFCl 6	RH Limbic OFC 3	0.0018	0.7784	(171, 399)	80427
LH Cont Cing 3	RH SomMot 11	0.0018	0.7739	(181, 295)	84098
LH SomMot 47	LH Default pCunPCC 12	0.0018	0.7771	(85, 247)	43682
RH SomMot 34	HIP-head-m1-lh	0.0018	0.77	(318, 527)	125978
RH SomMot 27	RH DorsAttn Post 9	0.0018	0.7752	(311, 342)	124120
LH SomMot 12	NAc-core-rh	0.0018	0.7722	(50, 524)	26949
LH SomMot 39	RH Vis 5	0.0018	0.7777	(77, 254)	39909
RH SalVentAttn Med 8	RH SalVentAttn Med 9	0.0018	0.7691	(391, 392)	140370
LH Limbic TempPole 7	LH Default PFC 4	0.0018	0.7698	(150, 209)	71984
LH Vis 20	LH Default pCunPCC 9	0.0018	0.7721	(19, 244)	10580
LH Vis 3	RH Cont PFCl 1	0.0018	0.7804	(2, 423)	1528
LH SomMot 19	RH Default Temp 2	0.0018	0.777	(57, 461)	30386
LH SomMot 33	RH SomMot 14	0.0018	0.7782	(71, 298)	37076
LH Default PFC 8	RH Limbic TempPole 6	0.0018	0.7724	(213, 409)	95620
LH Vis 13	RH DorsAttn Post 9	0.0018	0.7802	(12, 342)	6912
LH SomMot 9	RH Vis 33	0.0018	0.7757	(47, 282)	25192
LH Limbic OFC 2	HIP-head-m1-rh	0.0018	0.7691	(139, 500)	67776
LH Cont PFCl 3	HIP-head-m1-rh	0.0018	0.7773	(168, 500)	79376
LH Vis 14	RH Limbic TempPole 3	0.0018	0.777	(13, 406)	7517
LH SalVentAttn Med 8	RH Vis 3	0.0018	0.7728	(135, 252)	65862
RH SomMot 32	RH DorsAttn Post 5	0.0018	0.7722	(316, 338)	125316
RH Default Par 4	NAc-core-rh	0.0018	0.7711	(455, 524)	148854
LH SomMot 16	HIP-body-lh	0.0018	0.7718	(54, 532)	28963
RH Limbic TempPole 7	RH Default pCunPCC 4	0.0018	0.7729	(410, 492)	143377
LH DorsAttn FEF 4	LH Limbic OFC 6	0.0018	0.7776	(108, 143)	54089
RH SomMot 11	RH Cont PFCl 4	0.0018	0.7734	(295, 426)	120196
LH SomMot 46	LH Default pCunPCC 10	0.0018	0.7686	(84, 245)	43211
LH Limbic TempPole 4	RH SalVentAttn PFCl 1	0.0018	0.7692	(147, 383)	70943
RH SalVentAttn FrOperIns 5	RH Default PFCdPFCm 12	0.0018	0.7702	(378, 485)	138266
RH DorsAttn Post 21	RH Default PFCdPFCm 2	0.0018	0.7764	(354, 475)	133756
LH SomMot 18	RH Limbic OFC 1	0.0018	0.7748	(56, 397)	29825
LH SalVentAttn FrOperIns 3	RH Cont PFCmp 2	0.0018	0.7776	(119, 450)	59236
LH Vis 23	RH DorsAttn Post 11	0.0018	0.7733	(22, 344)	12279
LH Default PFC 17	RH Vis 19	0.0018	0.7722	(222, 268)	98503
LH Vis 25	RH SalVentAttn PrC 1	0.0018	0.7744	(24, 373)	13369
LH Limbic OFC 2	RH Default Par 1	0.0018	0.7794	(139, 452)	67728
RH Vis 6	RH Default pCunPCC 7	0.0018	0.778	(255, 495)	109125
LH Cont PFCl 5	RH SomMot 14	0.0018	0.777	(170, 298)	79943
LH Vis 14	LH SalVentAttn Med 8	0.0018	0.7747	(13, 135)	7246
RH SomMot 10	HIP-head-m1-lh	0.0018	0.7769	(294, 527)	120038
LH Vis 13	RH DorsAttn Post 1	0.0018	0.7802	(12, 334)	6904
LH Default Par 1	RH Default PFCdPFCm 9	0.0018	0.7758	(197, 482)	90117
LH SomMot 12	RH Default Par 1	0.0018	0.7713	(50, 452)	26877
LH SalVentAttn FrOperIns 1	RH Vis 9	0.0018	0.7695	(117, 258)	58173
LH Vis 29	RH Default Temp 6	0.0018	0.7758	(28, 465)	15571
RH SomMot 16	RH DorsAttn Post 18	0.0018	0.777	(300, 351)	121401
LH Default Par 1	RH Cont PFCl 7	0.0018	0.7787	(197, 429)	90064
LH Default Temp 8	LH Default PFC 7	0.0018	0.7708	(192, 212)	88052
RH SalVentAttn TempOccPar 2	RH SalVentAttn FrOperIns 7	0.0018	0.7701	(366, 380)	135983
LH SalVentAttn FrOperIns 1	RH Cont PFCl 3	0.0018	0.7767	(117, 425)	58340
LH Default PFC 10	RH Vis 14	0.0018	0.7691	(215, 263)	96153
RH DorsAttn Post 13	RH SalVentAttn FrOperIns 5	0.0018	0.7793	(346, 378)	132031
RH Vis 15	THA-VAs-rh	0.0018	0.7723	(264, 509)	111785
RH Vis 17	RH SomMot 37	0.0018	0.7728	(266, 321)	112174
RH Vis 2	HIP-head-m2-lh	0.0018	0.7705	(251, 528)	107956
LH Vis 28	RH SomMot 27	0.0018	0.7786	(27, 311)	14891
LH SomMot 44	LH DorsAttn Post 3	0.0018	0.7746	(82, 88)	42113
LH DorsAttn Post 1	LH Default pCunPCC 10	0.0018	0.7705	(86, 245)	44148
LH Vis 7	RH Limbic OFC 1	0.0018	0.769	(6, 397)	3700
LH Cont Par 4	RH Vis 11	0.0018	0.7688	(157, 260)	74835
LH Default Temp 3	RH Default Par 3	0.0018	0.7742	(187, 454)	86474
LH Default PFC 16	RH Default Temp 9	0.0018	0.7766	(221, 468)	98371
LH Vis 34	RH SomMot 23	0.0018	0.7772	(33, 307)	18028
LH Default PFC 15	RH DorsAttn Post 1	0.0018	0.7762	(220, 334)	97904
LH SomMot 28	LH SomMot 43	0.0018	0.7767	(66, 81)	34434
LH Default PFC 15	RH Default Temp 9	0.0018	0.7777	(220, 468)	98038
LH Limbic OFC 2	RH SalVentAttn FrOperIns 7	0.0018	0.7785	(139, 380)	67656
LH Vis 22	LH Default PFC 26	0.0018	0.776	(21, 231)	11634
LH Default PFC 10	RH DorsAttn PrCv 2	0.0018	0.7733	(215, 363)	96253
LH SomMot 23	RH Vis 5	0.0018	0.7743	(61, 254)	32157
LH Default PFC 15	RH SalVentAttn TempOccPar 1	0.0018	0.7765	(220, 365)	97935
LH Vis 3	RH DorsAttn Post 19	0.0018	0.7788	(2, 352)	1457
RH Cont pCun 1	RH Default Par 4	0.0018	0.7795	(443, 455)	147531
LH Vis 25	RH Cont PFCl 8	0.0018	0.7694	(24, 430)	13426
LH Default Temp 11	CAU-DA-lh	0.0018	0.7805	(195, 544)	89464
LH Default Temp 5	RH Vis 13	0.0018	0.7741	(189, 262)	87013
LH Vis 11	RH DorsAttn Post 11	0.0018	0.7704	(10, 344)	5829
LH Vis 28	RH Vis 23	0.0018	0.7733	(27, 272)	14852
LH SomMot 27	CAU-VA-lh	0.0018	0.7747	(65, 543)	34408
LH DorsAttn FEF 3	RH SomMot 7	0.0018	0.7747	(107, 291)	53791
LH Default PFC 14	RH Cont Cing 1	0.0018	0.7732	(219, 446)	97682
LH Default PFC 14	RH Cont Par 1	0.0018	0.7733	(219, 414)	97650
LH SalVentAttn FrOperIns 3	RH SomMot 18	0.0018	0.7784	(119, 302)	59088
LH Default PFC 14	RH DorsAttn Post 10	0.0018	0.7712	(219, 343)	97579
LH Vis 17	RH Cont Cing 3	0.0018	0.7804	(16, 448)	9176
LH SomMot 10	RH Cont PFCl 6	0.0018	0.7761	(48, 428)	25844
LH Default PFC 11	LH Default PFC 15	0.0018	0.7805	(216, 220)	96448
LH SalVentAttn Med 3	LH Default PFC 1	0.0018	0.7753	(130, 206)	63711
LH Default Temp 6	RH DorsAttn Post 6	0.0018	0.7703	(190, 339)	87454
LH Default Temp 7	RH Limbic OFC 4	0.0018	0.772	(191, 400)	87878
LH Vis 29	RH SomMot 21	0.0018	0.7791	(28, 305)	15411
LH Cont PFCl 5	RH Cont Par 1	0.0018	0.7736	(170, 414)	80059
RH Vis 4	RH SomMot 5	0.0018	0.7735	(253, 289)	108320
LH Cont PFCd 1	RH Vis 16	0.0018	0.7781	(163, 265)	77201
LH Vis 28	RH DorsAttn Post 18	0.0018	0.7754	(27, 351)	14931
LH Limbic TempPole 1	RH DorsAttn FEF 4	0.0018	0.7788	(144, 361)	69697
RH SalVentAttn Med 5	RH Default Temp 4	0.0018	0.7738	(388, 463)	139949
LH SomMot 29	RH Vis 13	0.0018	0.7804	(67, 262)	35102
LH Limbic TempPole 1	RH SalVentAttn TempOccPar 7	0.0018	0.7759	(144, 371)	69707
LH Cont PFCl 3	RH DorsAttn Post 17	0.0018	0.7723	(168, 350)	79226
LH SomMot 44	LH DorsAttn Post 4	0.0018	0.7743	(82, 89)	42114
RH Vis 5	RH Cont PFCmp 1	0.0018	0.7758	(254, 449)	108780
LH SalVentAttn FrOperIns 8	RH Vis 13	0.0018	0.7727	(124, 262)	61208
RH Vis 5	RH SomMot 15	0.0018	0.7723	(254, 299)	108630
LH Vis 13	LH Default pCunPCC 4	0.0018	0.7778	(12, 239)	6809
LH Default PFC 11	RH Cont Temp 2	0.0018	0.7765	(216, 421)	96649
LH Default Temp 7	RH SalVentAttn FrOperIns 9	0.0018	0.7743	(191, 382)	87860
LH Default Temp 7	RH DorsAttn Post 21	0.0018	0.7704	(191, 354)	87832
RH Limbic TempPole 1	RH Cont PFCmp 3	0.0018	0.7766	(404, 451)	142457
LH SomMot 11	RH Default PFCv 1	0.0018	0.7698	(49, 470)	26391
LH Vis 18	RH SomMot 28	0.0018	0.7719	(17, 312)	9577
LH SomMot 1	LH SomMot 15	0.0018	0.7798	(39, 53)	20879
LH SalVentAttn ParOper 1	LH Cont PFCv 1	0.0018	0.7687	(111, 175)	55453
LH SomMot 32	RH SomMot 2	0.0018	0.7741	(70, 286)	36581
RH Vis 20	RH Default PFCdPFCm 15	0.0018	0.7714	(269, 488)	113199
LH Vis 12	RH SalVentAttn FrOperIns 7	0.0018	0.7766	(11, 380)	6408
RH DorsAttn FEF 1	RH Default PFCdPFCm 8	0.0018	0.7696	(358, 481)	134552
LH SomMot 1	LH Default PFC 7	0.0018	0.7687	(39, 212)	21038
LH SomMot 22	LH SalVentAttn Med 6	0.0018	0.7687	(60, 133)	31543
LH Cont PFCv 1	RH DorsAttn Post 3	0.0018	0.7733	(175, 336)	81886
LH Vis 3	RH Vis 20	0.0018	0.771	(2, 269)	1374
LH Limbic OFC 5	RH SalVentAttn Med 4	0.0018	0.7702	(142, 387)	68902
RH Vis 5	RH Default pCunPCC 8	0.0018	0.7687	(254, 496)	108827
RH SalVentAttn FrOperIns 6	RH Cont PFCl 4	0.0018	0.7743	(379, 426)	138382
LH Limbic TempPole 4	LH Default PHC 2	0.0018	0.7707	(147, 249)	70809
RH SalVentAttn PFCl 1	RH Default Par 5	0.0018	0.7766	(383, 456)	139102
LH Vis 15	RH Cont pCun 3	0.0017	0.7906	(14, 445)	8096
LH Vis 32	LH SomMot 25	0.0017	0.7875	(31, 63)	16741
LH SalVentAttn FrOperIns 9	lAMY-rh	0.0017	0.7894	(125, 520)	61895
LH SomMot 44	LH Limbic OFC 3	0.0017	0.7859	(82, 140)	42165
LH SalVentAttn FrOperIns 9	RH Vis 26	0.0017	0.7882	(125, 275)	61650
LH SalVentAttn Med 7	LH Default Temp 6	0.0017	0.782	(134, 190)	65381
LH Vis 21	RH SomMot 22	0.0017	0.7905	(20, 306)	11176
LH Vis 18	NAc-core-rh	0.0017	0.7913	(17, 524)	9789
LH SomMot 13	RH DorsAttn Post 3	0.0017	0.7832	(51, 336)	27264
LH DorsAttn Post 12	LH Cont Cing 1	0.0017	0.7881	(97, 179)	49164
LH Vis 15	LH Cont Cing 2	0.0017	0.7849	(14, 180)	7831
LH DorsAttn Post 6	RH SomMot 22	0.0017	0.7909	(91, 306)	46534
LH SomMot 8	RH Cont PFCmp 3	0.0017	0.7883	(46, 451)	24854
LH Default Temp 5	RH SalVentAttn FrOperIns 1	0.0017	0.7913	(189, 374)	87125
LH Limbic OFC 1	RH Default Par 1	0.0017	0.7812	(138, 452)	67313
LH DorsAttn Post 8	RH Default Temp 9	0.0017	0.7828	(93, 468)	47619
LH SalVentAttn FrOperIns 10	LH Cont PFCl 8	0.0017	0.7877	(126, 173)	61976
LH DorsAttn Post 8	LH Default PFC 19	0.0017	0.787	(93, 224)	47375
LH SalVentAttn Med 2	RH Vis 10	0.0017	0.7808	(129, 259)	63340
LH Cont PFCl 1	LH Default Temp 12	0.0017	0.7918	(166, 196)	78299
LH Default Par 4	RH SomMot 20	0.0017	0.7842	(200, 304)	91004
LH Cont PFCl 7	PUT-DP-rh	0.0017	0.791	(172, 515)	80925
LH Vis 30	aGP-lh	0.0017	0.7866	(29, 553)	16184
LH SomMot 11	RH DorsAttn Post 13	0.0017	0.7923	(49, 346)	26267
LH SomMot 11	RH DorsAttn Post 1	0.0017	0.7911	(49, 334)	26255
LH SomMot 16	RH DorsAttn Post 17	0.0017	0.7819	(54, 350)	28781
RH SomMot 49	PUT-VP-rh	0.0017	0.7871	(333, 514)	129385
LH Vis 34	LH Default Par 3	0.0017	0.7861	(33, 199)	17920
RH SalVentAttn TempOccPar 3	PUT-DP-lh	0.0017	0.7896	(367, 542)	136332
LH Vis 6	RH DorsAttn Post 6	0.0017	0.7892	(5, 339)	3094
LH Cont PFCl 4	RH Vis 5	0.0017	0.788	(169, 254)	79515
LH Default Par 7	RH SomMot 17	0.0017	0.7809	(203, 301)	92057
RH Default Temp 4	HIP-head-m1-lh	0.0017	0.7815	(463, 527)	149613
LH Cont Cing 2	LH Default PFC 9	0.0017	0.7904	(180, 214)	83644
LH Limbic TempPole 7	RH Default Temp 3	0.0017	0.783	(150, 462)	72237
LH SomMot 25	RH Default Temp 1	0.0017	0.7888	(63, 460)	33346
LH Vis 20	LH Cont PFCmp 2	0.0017	0.7926	(19, 183)	10519
LH SomMot 24	RH SomMot 13	0.0017	0.7819	(62, 297)	32692
LH Vis 11	LH SomMot 23	0.0017	0.7884	(10, 61)	5546
LH Default PFC 3	RH SomMot 19	0.0017	0.7893	(208, 303)	93799
RH SalVentAttn Med 7	HIP-head-l-rh	0.0017	0.7896	(390, 504)	140319
LH SomMot 9	LH SomMot 40	0.0017	0.784	(47, 78)	24988
LH DorsAttn Post 8	LH Default PFC 17	0.0017	0.7869	(93, 222)	47373
LH DorsAttn Post 14	RH Limbic TempPole 3	0.0017	0.7844	(99, 406)	50302
LH Vis 1	RH Vis 30	0.0017	0.7874	(0, 279)	279
LH Vis 18	RH SomMot 47	0.0017	0.7843	(17, 331)	9596
RH DorsAttn Post 13	RH Default pCunPCC 4	0.0017	0.7893	(346, 492)	132145
LH Limbic TempPole 7	RH DorsAttn Post 9	0.0017	0.7861	(150, 342)	72117
RH SomMot 45	RH Cont PFCl 1	0.0017	0.7901	(329, 423)	128404
LH Cont PFCd 1	RH Limbic OFC 1	0.0017	0.788	(163, 397)	77333
LH Default Temp 4	RH Limbic TempPole 3	0.0017	0.7842	(188, 406)	86792
RH DorsAttn Post 11	RH Cont Par 1	0.0017	0.7831	(344, 414)	131650
LH Default PFC 30	lAMY-rh	0.0017	0.7918	(235, 520)	102980
LH SomMot 26	LH Default pCunPCC 7	0.0017	0.7856	(64, 242)	33618
LH SomMot 22	RH Limbic TempPole 7	0.0017	0.7922	(60, 410)	31820
LH SomMot 23	RH Default Temp 7	0.0017	0.7843	(61, 466)	32369
LH DorsAttn FEF 2	RH DorsAttn Post 12	0.0017	0.7862	(106, 345)	53398
LH Default Temp 8	RH Cont PFCl 4	0.0017	0.7879	(192, 426)	88266
LH Vis 7	RH SomMot 45	0.0017	0.7865	(6, 329)	3632
LH DorsAttn Post 8	LH Cont pCun 1	0.0017	0.786	(93, 176)	47327
LH SomMot 41	LH Default Temp 6	0.0017	0.7892	(79, 190)	40796
LH Default PHC 1	RH Cont PFCl 4	0.0017	0.7891	(248, 426)	106942
LH DorsAttn FEF 4	RH Limbic TempPole 7	0.0017	0.7839	(108, 410)	54356
LH DorsAttn FEF 4	RH Limbic TempPole 10	0.0017	0.7814	(108, 413)	54359
LH Cont PFCl 7	RH Limbic TempPole 3	0.0017	0.7907	(172, 406)	80816
LH SalVentAttn FrOperIns 6	RH SalVentAttn Med 7	0.0017	0.7924	(122, 390)	60475
LH Vis 27	RH Cont PFCl 16	0.0017	0.7881	(26, 438)	14491
LH Vis 27	RH SalVentAttn Med 11	0.0017	0.7883	(26, 394)	14447
LH Limbic OFC 4	RH Cont PFCl 6	0.0017	0.787	(141, 428)	68531
LH Default Temp 12	RH Vis 23	0.0017	0.7871	(196, 272)	89550
LH Cont PFCl 6	RH Default pCunPCC 3	0.0017	0.7875	(171, 491)	80519
LH Default PFC 13	LH Default PFC 28	0.0017	0.7918	(218, 233)	97134
LH SalVentAttn FrOperIns 8	RH Vis 15	0.0017	0.7889	(124, 264)	61210
LH Default Par 4	RH SalVentAttn FrOperIns 2	0.0017	0.788	(200, 375)	91075
RH Vis 5	RH Cont Par 1	0.0017	0.7887	(254, 414)	108745
LH SalVentAttn Med 7	RH Vis 6	0.0017	0.7819	(134, 255)	65446
LH Vis 30	RH SomMot 11	0.0017	0.7923	(29, 295)	15926
LH SomMot 36	LH SalVentAttn Med 10	0.0017	0.7806	(74, 137)	38358
LH Vis 6	RH SomMot 12	0.0017	0.789	(5, 296)	3051
LH DorsAttn Post 3	RH DorsAttn FEF 1	0.0017	0.79	(88, 358)	45194
LH SomMot 9	LH Cont OFC 1	0.0017	0.7858	(47, 165)	25075
LH Cont PFCl 5	RH Default Temp 6	0.0017	0.7837	(170, 465)	80110
LH Vis 19	RH SomMot 34	0.0017	0.7927	(18, 318)	10119
RH DorsAttn Post 10	RH Cont Par 1	0.0017	0.7811	(343, 414)	131440
RH SalVentAttn Med 2	PUT-DP-lh	0.0017	0.7879	(385, 542)	139527
LH Limbic TempPole 10	RH Cont PFCl 1	0.0017	0.7832	(153, 423)	73404
LH Default Par 1	RH SomMot 29	0.0017	0.7913	(197, 313)	89948
LH Limbic TempPole 4	LH Default Par 3	0.0017	0.7928	(147, 199)	70759
LH Default Par 6	RH Cont Cing 2	0.0017	0.7846	(202, 447)	91852
LH Default PHC 1	RH Default Par 2	0.0017	0.7927	(248, 453)	106969
RH SalVentAttn TempOccPar 8	HIP-head-l-lh	0.0017	0.7869	(372, 531)	137241
RH DorsAttn Post 16	RH Default pCunPCC 8	0.0017	0.7861	(349, 496)	132767
RH SomMot 15	RH Limbic TempPole 4	0.0017	0.7893	(299, 407)	121203
LH Vis 9	LH DorsAttn Post 5	0.0017	0.7859	(8, 90)	4486
RH DorsAttn Post 8	RH DorsAttn Post 22	0.0017	0.7808	(341, 355)	130958
RH Vis 26	RH Default Temp 5	0.0017	0.7917	(275, 464)	114864
LH SomMot 19	RH SalVentAttn TempOccPar 5	0.0017	0.7893	(57, 369)	30294
LH SomMot 5	RH Default Par 6	0.0017	0.7843	(43, 457)	23333
LH SalVentAttn FrOperIns 8	RH Default Temp 3	0.0017	0.7903	(124, 462)	61408
LH SalVentAttn FrOperIns 5	RH Limbic OFC 3	0.0017	0.781	(121, 399)	60052
LH SomMot 18	LH Cont PFCmp 1	0.0017	0.7909	(56, 182)	29610
LH Limbic TempPole 5	RH SomMot 40	0.0017	0.7809	(148, 324)	71290
LH Default PFC 11	RH SalVentAttn TempOccPar 7	0.0017	0.786	(216, 371)	96599
LH Cont PFCd 1	THA-VAs-rh	0.0017	0.7868	(163, 509)	77445
LH SalVentAttn FrOperIns 5	HIP-head-l-rh	0.0017	0.7884	(121, 504)	60157
LH Default Temp 3	RH Cont PFCl 14	0.0017	0.782	(187, 436)	86456
LH Vis 7	RH SomMot 48	0.0017	0.785	(6, 332)	3635
RH Vis 12	RH DorsAttn FEF 4	0.0017	0.79	(261, 361)	110764
LH SomMot 16	RH Default PFCdPFCm 10	0.0017	0.7914	(54, 483)	28914
LH SomMot 30	RH Vis 3	0.0017	0.7882	(68, 252)	35578
LH Vis 39	RH Default Temp 10	0.0017	0.7885	(38, 469)	20780
RH SomMot 46	RH Default Par 7	0.0017	0.7884	(330, 458)	128663
LH Vis 25	LH Default Temp 7	0.0017	0.7875	(24, 191)	13187
RH Cont PFCmp 1	PUT-VP-rh	0.0017	0.7831	(449, 514)	148235
RH SomMot 8	RH SomMot 21	0.0017	0.7821	(292, 305)	119295
LH Vis 36	LH Default Par 2	0.0017	0.7897	(35, 198)	18958
LH Vis 28	LH Default Par 5	0.0017	0.7887	(27, 201)	14781
LH SomMot 9	RH Vis 26	0.0017	0.7852	(47, 275)	25185
LH Vis 26	LH SalVentAttn Med 10	0.0017	0.7911	(25, 137)	13662
LH Vis 11	LH Cont Par 3	0.0017	0.7839	(10, 156)	5641
RH SomMot 20	RH Default Temp 5	0.0017	0.7918	(304, 464)	122520
LH SomMot 27	RH Default pCunPCC 10	0.0017	0.7889	(65, 498)	34363
LH SalVentAttn Med 7	LH Cont PFCl 3	0.0017	0.7824	(134, 168)	65359
LH Default PFC 5	RH Default Temp 2	0.0017	0.7825	(210, 461)	94646
LH Vis 25	LH SalVentAttn ParOper 4	0.0017	0.783	(24, 114)	13110
LH Vis 12	LH DorsAttn Post 10	0.0017	0.7878	(11, 95)	6123
LH Vis 23	RH SomMot 39	0.0017	0.7924	(22, 323)	12258
LH Vis 23	RH SomMot 46	0.0017	0.7818	(22, 330)	12265
RH DorsAttn PrCv 2	RH Cont PFCl 19	0.0017	0.7862	(363, 441)	135477
RH DorsAttn Post 21	RH Limbic OFC 6	0.0017	0.7907	(354, 402)	133683
LH SomMot 25	HIP-head-l-rh	0.0017	0.7844	(63, 504)	33390
RH Cont PFCl 3	RH Default Temp 3	0.0017	0.7819	(425, 462)	145387
RH SalVentAttn FrOperIns 5	HIP-tail-lh	0.0017	0.7884	(378, 533)	138314
LH SomMot 38	RH SalVentAttn Med 1	0.0017	0.7925	(76, 384)	39562
RH Cont Par 5	RH Cont PFCl 8	0.0017	0.7909	(418, 430)	144431
LH Default PFC 13	RH SalVentAttn TempOccPar 5	0.0017	0.7921	(218, 369)	97270
LH SomMot 11	LH DorsAttn Post 17	0.0017	0.7924	(49, 102)	26023
RH Vis 16	RH Cont Par 5	0.0017	0.7903	(265, 418)	111983
LH Default Temp 10	LH Default PFC 23	0.0017	0.7886	(194, 228)	88789
RH Default PFCdPFCm 2	PUT-DA-lh	0.0017	0.782	(475, 540)	150640
LH Vis 32	LH Vis 38	0.0017	0.7858	(31, 37)	16715
LH DorsAttn PrCv 2	RH Vis 24	0.0017	0.7849	(110, 273)	55108
RH Vis 19	CAU-tail-lh	0.0017	0.7824	(268, 546)	112972
RH Vis 19	mAMY-lh	0.0017	0.7875	(268, 548)	112974
LH Limbic TempPole 3	RH SomMot 14	0.0017	0.7839	(146, 298)	70451
LH Cont Temp 1	RH Default PFCdPFCm 7	0.0017	0.7844	(162, 480)	77025
RH Vis 24	RH SomMot 20	0.0017	0.7914	(273, 304)	114145
LH Default pCunPCC 6	RH SalVentAttn TempOccPar 2	0.0017	0.7826	(241, 366)	104719
RH SalVentAttn FrOperIns 7	RH Limbic OFC 1	0.0017	0.7878	(380, 397)	138527
RH Vis 29	RH SomMot 36	0.0017	0.7828	(278, 320)	115551
LH Default Par 4	RH Cont PFCl 5	0.0017	0.7814	(200, 427)	91127
LH Limbic TempPole 1	RH SomMot 41	0.0017	0.7911	(144, 325)	69661
LH Limbic TempPole 1	RH SomMot 42	0.0017	0.7835	(144, 326)	69662
LH SomMot 34	RH SalVentAttn Med 1	0.0017	0.7828	(72, 384)	37644
LH Vis 5	RH DorsAttn Post 4	0.0017	0.7913	(4, 337)	2543
LH Vis 5	RH DorsAttn Post 17	0.0017	0.791	(4, 350)	2556
LH Limbic TempPole 5	RH Vis 4	0.0017	0.7902	(148, 253)	71219
LH Default Temp 10	RH SalVentAttn Med 12	0.0017	0.7835	(194, 395)	88956
LH Vis 20	LH SalVentAttn Med 3	0.0017	0.7893	(19, 130)	10466
LH SomMot 44	RH Vis 18	0.0017	0.7915	(82, 267)	42292
LH Default Temp 9	RH SomMot 27	0.0017	0.7851	(193, 311)	88512
LH Limbic TempPole 4	THA-VAip-lh	0.0017	0.7896	(147, 529)	71089
LH SalVentAttn Med 7	RH DorsAttn Post 4	0.0017	0.7883	(134, 337)	65528
LH Cont Cing 1	RH Default pCunPCC 4	0.0017	0.7838	(179, 492)	83548
LH Default PFC 5	RH Limbic OFC 5	0.0017	0.7844	(210, 401)	94586
LH Limbic TempPole 10	RH Default Temp 1	0.0017	0.7897	(153, 460)	73441
RH Default pCunPCC 4	pGP-rh	0.0017	0.7866	(492, 525)	151815
LH Vis 25	HIP-tail-rh	0.0017	0.7899	(24, 506)	13502
LH SomMot 10	RH Default PFCdPFCm 6	0.0017	0.7822	(48, 479)	25895
LH DorsAttn Post 13	RH SomMot 32	0.0017	0.7849	(98, 316)	49757
RH DorsAttn Post 21	RH SalVentAttn Med 6	0.0017	0.7878	(354, 389)	133670
LH SalVentAttn FrOperIns 6	RH Vis 23	0.0017	0.7927	(122, 272)	60357
LH Vis 33	RH Default PFCv 3	0.0017	0.789	(32, 472)	17672
LH Vis 2	RH Limbic TempPole 9	0.0017	0.785	(1, 412)	965
LH Vis 7	LH Cont PFCl 7	0.0017	0.7925	(6, 172)	3475
LH Cont Par 6	RH SalVentAttn Med 7	0.0017	0.7811	(159, 390)	75756
LH SalVentAttn ParOper 5	LH Default PFC 5	0.0017	0.788	(115, 210)	57250
LH SalVentAttn ParOper 5	LH Default PFC 8	0.0017	0.7926	(115, 213)	57253
LH Default Temp 1	RH Cont Par 3	0.0017	0.7835	(185, 416)	85701
LH SomMot 36	LH Default PFC 11	0.0017	0.7916	(74, 216)	38437
RH SomMot 1	RH Cont PFCl 10	0.0017	0.7844	(285, 432)	117567
LH Vis 20	LH SomMot 16	0.0017	0.7918	(19, 54)	10390
LH Vis 26	RH Limbic TempPole 1	0.0017	0.7907	(25, 404)	13929
RH Default Temp 7	NAc-shell-lh	0.0017	0.7857	(466, 550)	149903
LH Vis 30	RH DorsAttn Post 12	0.0017	0.7875	(29, 345)	15976
RH SalVentAttn Med 7	PUT-VP-lh	0.0017	0.7811	(390, 541)	140356
LH SomMot 39	RH Vis 3	0.0017	0.7899	(77, 252)	39907
LH Default Temp 2	RH Default Par 8	0.0017	0.7886	(186, 459)	86112
LH Vis 28	LH SomMot 35	0.0017	0.7839	(27, 73)	14653
LH Default Par 7	RH Limbic OFC 2	0.0017	0.7821	(203, 398)	92154
RH SomMot 35	RH Limbic TempPole 3	0.0017	0.792	(319, 406)	126092
LH SalVentAttn FrOperIns 4	RH Vis 23	0.0017	0.7888	(120, 272)	59492
LH Cont Par 7	LH Default Temp 8	0.0017	0.7826	(160, 192)	75952
LH SomMot 6	RH Limbic OFC 6	0.0017	0.7903	(44, 402)	23788
LH SomMot 29	RH DorsAttn Post 2	0.0017	0.7924	(67, 335)	35175
RH SomMot 19	RH SalVentAttn FrOperIns 7	0.0017	0.7862	(303, 380)	122186
LH Vis 28	RH SomMot 4	0.0017	0.7827	(27, 288)	14868
LH Vis 15	RH Cont PFCmp 3	0.0017	0.7891	(14, 451)	8102
LH Vis 15	RH SomMot 43	0.0017	0.7865	(14, 327)	7978
LH SomMot 14	RH DorsAttn Post 18	0.0017	0.7863	(52, 351)	27781
LH Cont PFCmp 3	RH DorsAttn Post 20	0.0017	0.7883	(184, 353)	85269
LH SomMot 14	THA-DAl-rh	0.0017	0.7851	(52, 511)	27941
RH Vis 19	RH DorsAttn Post 2	0.0017	0.7897	(268, 335)	112761
LH Default pCunPCC 5	RH DorsAttn PrCv 3	0.0017	0.7823	(240, 364)	104404
LH Vis 1	LH Default Par 7	0.0017	0.7829	(0, 203)	203
RH Vis 1	RH Cont PFCl 8	0.0017	0.784	(250, 430)	107555
RH SomMot 28	RH Default Par 6	0.0017	0.7807	(312, 457)	124477
LH SomMot 15	RH Default Par 4	0.0017	0.7897	(53, 455)	28386
LH SomMot 15	RH Default Temp 9	0.0017	0.7899	(53, 468)	28399
LH SalVentAttn Med 2	RH Limbic OFC 5	0.0017	0.7831	(129, 401)	63482
LH SalVentAttn TempOcc 1	LH Default pCunPCC 3	0.0017	0.7904	(116, 238)	57716
RH SalVentAttn FrOperIns 5	RH SalVentAttn Med 10	0.0017	0.7861	(378, 393)	138174
LH Default Temp 4	RH SalVentAttn PFCl 1	0.0017	0.7885	(188, 383)	86769
LH Vis 30	RH DorsAttn Post 4	0.0017	0.7833	(29, 337)	15968
LH Default pCunPCC 2	RH Cont PFCl 11	0.0017	0.7907	(237, 433)	103528
LH SomMot 27	RH SalVentAttn FrOperIns 8	0.0017	0.7858	(65, 381)	34246
LH Vis 11	pGP-rh	0.0017	0.7844	(10, 525)	6010
LH Vis 15	RH SomMot 7	0.0017	0.7811	(14, 291)	7942
LH Limbic TempPole 5	RH DorsAttn PrCv 2	0.0017	0.7889	(148, 363)	71329
LH DorsAttn Post 19	lAMY-rh	0.0017	0.7888	(104, 520)	52676
RH DorsAttn PrCv 2	PUT-VA-lh	0.0017	0.7836	(363, 539)	135575
LH Vis 18	THA-VAia-lh	0.0017	0.781	(17, 530)	9795
LH Vis 3	LH Default Par 1	0.0017	0.7921	(2, 197)	1302
LH SomMot 12	RH SomMot 2	0.0017	0.7875	(50, 286)	26711
LH Cont PFCl 1	RH Default PFCv 4	0.0017	0.7927	(166, 473)	78576
LH SomMot 31	LH DorsAttn Post 15	0.0017	0.7917	(69, 100)	35911
RH Vis 17	RH Cont Cing 3	0.0017	0.7912	(266, 448)	112301
RH SomMot 2	RH DorsAttn Post 20	0.0017	0.7876	(286, 353)	117756
RH SomMot 32	RH DorsAttn Post 4	0.0017	0.785	(316, 337)	125315
LH SalVentAttn ParOper 1	RH SomMot 25	0.0017	0.7857	(111, 309)	55587
LH SomMot 24	RH Default Temp 5	0.0017	0.7865	(62, 464)	32859
LH SomMot 24	RH Default Temp 9	0.0017	0.7819	(62, 468)	32863
LH Vis 19	LH Limbic TempPole 3	0.0017	0.7808	(18, 146)	9947
LH Default Temp 11	LH Default PFC 23	0.0017	0.786	(195, 228)	89148
LH SomMot 7	LH SalVentAttn Med 3	0.0017	0.7923	(45, 130)	24025
LH SalVentAttn Med 4	RH Default Temp 4	0.0017	0.7825	(131, 463)	64391
LH Cont Par 8	RH Vis 9	0.0017	0.7807	(161, 258)	76411
LH SalVentAttn ParOper 1	RH DorsAttn Post 3	0.0017	0.7849	(111, 336)	55614
RH SalVentAttn FrOperIns 4	RH Default Temp 2	0.0017	0.7913	(377, 461)	138066
RH SomMot 38	RH Limbic OFC 2	0.0017	0.7892	(322, 398)	126783
LH SomMot 16	RH Vis 29	0.0017	0.7845	(54, 278)	28709
LH SomMot 31	LH Default pCunPCC 10	0.0017	0.7844	(69, 245)	36056
LH DorsAttn FEF 1	LH Default pCunPCC 10	0.0017	0.7834	(105, 245)	52850
LH Cont Par 6	RH Cont Temp 1	0.0017	0.7845	(159, 420)	75786
LH Vis 35	RH SalVentAttn PrC 1	0.0017	0.7845	(34, 373)	18614
LH Default PFC 10	RH Vis 7	0.0017	0.7924	(215, 256)	96146
LH DorsAttn FEF 1	LH Cont PFCmp 2	0.0017	0.7869	(105, 183)	52788
LH DorsAttn Post 5	RH Limbic OFC 5	0.0017	0.7858	(90, 401)	46166
LH Vis 2	RH SalVentAttn Med 13	0.0017	0.7873	(1, 396)	949
LH Vis 17	RH Cont PFCl 7	0.0017	0.7829	(16, 429)	9157
RH Vis 4	RH Vis 32	0.0017	0.7833	(253, 281)	108312
LH Limbic OFC 3	RH Default Temp 5	0.0017	0.7895	(140, 464)	68154
LH Default Par 2	RH SomMot 20	0.0017	0.7809	(198, 304)	90295
LH SomMot 39	LH Default PFC 11	0.0017	0.7864	(77, 216)	39871
LH Default Par 2	PUT-DA-rh	0.0017	0.7857	(198, 513)	90504
LH Vis 7	RH Cont PFCmp 2	0.0017	0.7922	(6, 450)	3753
LH Default Par 5	RH Default Temp 7	0.0017	0.7922	(201, 466)	91519
LH Cont Par 4	RH SomMot 23	0.0017	0.7833	(157, 307)	74882
lAMY-rh	NAc-core-rh	0.0017	0.7876	(520, 524)	153144
LH DorsAttn Post 9	RH Limbic TempPole 1	0.0017	0.7912	(94, 404)	48015
RH SomMot 2	NAc-core-rh	0.0017	0.783	(286, 524)	117927
LH Default PFC 29	HIP-head-m1-lh	0.0017	0.7872	(234, 527)	102668
LH Default PFC 3	RH Default pCunPCC 3	0.0017	0.7901	(208, 491)	93987
RH SalVentAttn FrOperIns 5	RH SalVentAttn FrOperIns 9	0.0017	0.7848	(378, 382)	138163
LH Vis 13	RH DorsAttn FEF 4	0.0017	0.7873	(12, 361)	6931
RH SomMot 35	RH Cont PFCl 4	0.0017	0.7829	(319, 426)	126112
LH SomMot 38	RH Vis 4	0.0017	0.79	(76, 253)	39431
LH SomMot 10	LH Default Temp 12	0.0017	0.7897	(48, 196)	25612
LH SomMot 1	RH Cont PFCl 2	0.0017	0.7899	(39, 424)	21250
LH Limbic TempPole 6	LH Limbic TempPole 6	0.0017	0.7822	(149, 149)	71520
LH Default Temp 5	RH Limbic OFC 1	0.0017	0.7886	(189, 397)	87148
RH DorsAttn Post 13	aGP-lh	0.0017	0.7829	(346, 553)	132206
LH Vis 26	LH SomMot 28	0.0017	0.7867	(25, 66)	13591
LH SomMot 15	PUT-VA-rh	0.0017	0.7892	(53, 512)	28443
LH SalVentAttn FrOperIns 6	NAc-core-rh	0.0017	0.7861	(122, 524)	60609
RH Limbic TempPole 1	RH Default PFCdPFCm 9	0.0017	0.7808	(404, 482)	142488
LH DorsAttn PrCv 1	RH DorsAttn Post 11	0.0017	0.7826	(109, 344)	54735
LH Cont PFCv 1	RH SomMot 32	0.0017	0.7863	(175, 316)	81866
RH Default Par 2	RH Default PFCdPFCm 14	0.0017	0.7912	(453, 487)	148618
LH SalVentAttn ParOper 1	RH Cont PFCl 20	0.0017	0.7884	(111, 442)	55720
LH SalVentAttn ParOper 3	RH Cont PFCl 18	0.0017	0.7815	(113, 440)	56601
RH SomMot 10	RH Limbic OFC 3	0.0017	0.7813	(294, 399)	119910
RH SomMot 10	RH Cont PFCv 1	0.0017	0.7808	(294, 422)	119933
LH Default Temp 10	RH SomMot 17	0.0017	0.7924	(194, 301)	88862
LH SalVentAttn FrOperIns 5	RH SomMot 7	0.0017	0.7847	(121, 291)	59944
LH DorsAttn Post 9	RH SomMot 23	0.0017	0.7816	(94, 307)	47918
LH Vis 10	LH DorsAttn Post 1	0.0017	0.7885	(9, 86)	5027
LH Vis 37	RH SalVentAttn Med 3	0.0017	0.7845	(36, 386)	19664
RH DorsAttn Post 1	RH Cont pCun 1	0.0017	0.7831	(334, 443)	129534
LH SalVentAttn Med 8	RH SalVentAttn TempOccPar 6	0.0017	0.782	(135, 370)	65980
LH SomMot 27	LH Cont PFCl 9	0.0017	0.7887	(65, 174)	34039
RH Default PFCdPFCm 7	PUT-DP-rh	0.0017	0.7845	(480, 515)	150995
LH SalVentAttn ParOper 5	RH SomMot 22	0.0017	0.7852	(115, 306)	57346
LH SomMot 13	RH Limbic OFC 4	0.0017	0.7871	(51, 400)	27328
LH Vis 12	RH DorsAttn Post 11	0.0017	0.787	(11, 344)	6372
LH Vis 15	LH Default Par 9	0.0017	0.7807	(14, 205)	7856
RH DorsAttn Post 8	RH Cont pCun 3	0.0017	0.786	(341, 445)	131048
RH SomMot 9	RH Default PFCdPFCm 8	0.0017	0.7903	(293, 481)	119732
LH SomMot 28	RH Vis 1	0.0017	0.7809	(66, 250)	34603
LH Cont PFCl 3	RH Cont Temp 2	0.0017	0.7868	(168, 421)	79297
LH SomMot 3	RH SomMot 10	0.0017	0.7923	(41, 294)	22147
LH Cont PFCl 6	RH SalVentAttn TempOccPar 8	0.0017	0.7873	(171, 372)	80400
RH Default Par 1	RH Default pCunPCC 9	0.0017	0.7905	(452, 497)	148527
LH SomMot 10	RH SomMot 10	0.0017	0.7825	(48, 294)	25710
LH SomMot 7	RH Default PFCdPFCm 6	0.0017	0.7925	(45, 479)	24374
RH SomMot 46	RH Limbic TempPole 1	0.0017	0.7824	(330, 404)	128609
RH Cont PFCl 8	HIP-head-m2-lh	0.0017	0.7894	(430, 528)	146083
LH Default PFC 4	RH Cont Temp 1	0.0017	0.7907	(209, 420)	94261
LH DorsAttn Post 1	LH Limbic TempPole 4	0.0017	0.7829	(86, 147)	44050
LH Vis 33	RH Cont PFCl 1	0.0017	0.7845	(32, 423)	17623
LH SalVentAttn Med 2	RH Default Temp 1	0.0017	0.7889	(129, 460)	63541
RH Default Par 2	lAMY-lh	0.0017	0.7896	(453, 547)	148678
LH Limbic TempPole 1	LH Cont Par 6	0.0017	0.7906	(144, 159)	69495
RH DorsAttn Post 10	RH Limbic OFC 5	0.0017	0.7902	(343, 401)	131427
LH Vis 32	RH SalVentAttn TempOccPar 3	0.0017	0.7851	(31, 367)	17045
LH Vis 32	RH SalVentAttn FrOperIns 2	0.0017	0.7895	(31, 375)	17053
LH SalVentAttn Med 4	RH SomMot 8	0.0017	0.7842	(131, 292)	64220
LH Vis 14	LH Vis 29	0.0017	0.7894	(13, 28)	7139
LH Cont PFCd 2	RH Cont PFCl 1	0.0017	0.7899	(164, 423)	77749
RH SalVentAttn Med 10	RH Limbic TempPole 3	0.0017	0.784	(393, 406)	140707
LH Limbic TempPole 9	THA-DAl-rh	0.0017	0.7825	(152, 511)	73091
RH Vis 2	CAU-VA-lh	0.0017	0.7886	(251, 543)	107971
LH Vis 22	LH SomMot 19	0.0017	0.7821	(21, 57)	11460
LH Vis 22	LH SomMot 20	0.0017	0.786	(21, 58)	11461
LH SomMot 42	NAc-shell-rh	0.0017	0.7861	(80, 523)	41603
LH Default Par 8	RH Limbic TempPole 6	0.0017	0.7847	(204, 409)	92515
LH SomMot 17	RH Vis 3	0.0017	0.7866	(55, 252)	29182
RH Vis 3	RH SomMot 32	0.0017	0.7806	(252, 316)	108046
LH Vis 17	LH SalVentAttn FrOperIns 5	0.0017	0.7843	(16, 121)	8849
LH SalVentAttn FrOperIns 5	RH SomMot 17	0.0017	0.7817	(121, 301)	59954
LH SomMot 36	RH Cont Par 4	0.0017	0.7903	(74, 417)	38638
LH SalVentAttn Med 7	RH Default PFCdPFCm 5	0.0017	0.7861	(134, 478)	65669
RH SomMot 19	RH Default PFCdPFCm 15	0.0017	0.7851	(303, 488)	122294
LH Default PFC 15	RH DorsAttn Post 6	0.0017	0.7867	(220, 339)	97909
RH SomMot 17	RH SomMot 22	0.0017	0.7913	(301, 306)	121609
LH SomMot 36	RH Default Temp 4	0.0017	0.7908	(74, 463)	38684
RH SomMot 39	CAU-VA-lh	0.0017	0.7921	(323, 543)	127159
LH Default Temp 7	RH Default pCunPCC 11	0.0017	0.7842	(191, 499)	87977
LH Default Temp 12	RH DorsAttn Post 1	0.0017	0.7839	(196, 334)	89612
LH DorsAttn Post 9	RH DorsAttn Post 6	0.0017	0.7814	(94, 339)	47950
RH SomMot 34	RH DorsAttn Post 11	0.0017	0.7877	(318, 344)	125795
LH DorsAttn Post 4	RH SomMot 24	0.0017	0.792	(89, 308)	45609
LH SomMot 21	LH Default Temp 10	0.0017	0.7842	(59, 194)	31110
RH Vis 9	RH SalVentAttn TempOccPar 4	0.0017	0.7836	(258, 368)	109889
LH Default PFC 21	RH SomMot 1	0.0017	0.7817	(226, 285)	99838
LH Cont PFCl 7	RH SalVentAttn TempOccPar 3	0.0017	0.7887	(172, 367)	80777
LH Default PFC 23	RH Vis 3	0.0017	0.7831	(228, 252)	100458
LH Default PFC 6	HIP-tail-rh	0.0017	0.7926	(211, 506)	95034
LH Limbic TempPole 4	RH Limbic OFC 5	0.0017	0.783	(147, 401)	70961
RH Vis 3	RH SalVentAttn Med 9	0.0017	0.7858	(252, 392)	108122
RH Vis 35	RH DorsAttn Post 12	0.0017	0.7876	(284, 345)	117211
LH Default Temp 3	RH SomMot 33	0.0017	0.7808	(187, 317)	86337
RH Default PFCdPFCm 7	HIP-body-lh	0.0017	0.7862	(480, 532)	151012
LH Vis 29	RH Vis 15	0.0017	0.7849	(28, 264)	15370
RH Default PFCdPFCm 15	RH Default pCunPCC 10	0.0017	0.7819	(488, 498)	151534
LH SomMot 11	RH Limbic TempPole 7	0.0017	0.7838	(49, 410)	26331
LH SalVentAttn ParOper 5	RH Cont PFCl 15	0.0017	0.7867	(115, 437)	57477
RH DorsAttn FEF 2	HIP-tail-lh	0.0017	0.7867	(359, 533)	134799
LH Default Temp 5	RH Cont PFCmp 3	0.0017	0.791	(189, 451)	87202
LH Default PFC 3	RH SomMot 2	0.0017	0.7925	(208, 286)	93782
LH Limbic TempPole 10	RH DorsAttn PrCv 2	0.0017	0.7913	(153, 363)	73344
RH Cont PFCmp 1	RH Default PFCv 2	0.0017	0.7885	(449, 471)	148192
LH Limbic OFC 6	RH Vis 24	0.0016	0.797	(143, 273)	69199
LH Vis 17	RH SalVentAttn FrOperIns 4	0.0016	0.7965	(16, 377)	9105
RH Vis 30	RH DorsAttn Post 10	0.0016	0.7984	(279, 343)	115849
RH SomMot 19	CAU-VA-lh	0.0016	0.8009	(303, 543)	122349
LH SomMot 29	PUT-VA-rh	0.0016	0.7943	(67, 512)	35352
LH SomMot 13	RH DorsAttn Post 13	0.0016	0.8014	(51, 346)	27274
LH SomMot 16	RH DorsAttn Post 11	0.0016	0.7963	(54, 344)	28775
LH Vis 14	LH SomMot 7	0.0016	0.7935	(13, 45)	7156
LH Vis 3	LH SalVentAttn ParOper 1	0.0016	0.8031	(2, 111)	1216
LH Limbic OFC 1	RH Cont PFCl 19	0.0016	0.7984	(138, 441)	67302
RH Cont PFCl 13	HIP-body-rh	0.0016	0.7937	(435, 505)	146665
LH Default PFC 19	RH Limbic TempPole 4	0.0016	0.8014	(224, 407)	99303
RH Default PFCdPFCm 3	THA-DP-rh	0.0016	0.8006	(476, 522)	150700
LH Vis 22	LH Cont Par 3	0.0016	0.7994	(21, 156)	11559
LH Vis 32	RH Cont PFCmp 1	0.0016	0.8045	(31, 449)	17127
LH Default PFC 12	RH SalVentAttn Med 7	0.0016	0.8003	(217, 390)	96955
RH DorsAttn Post 9	RH Cont Par 4	0.0016	0.7999	(342, 417)	131232
LH Limbic TempPole 8	RH Default PFCdPFCm 10	0.0016	0.7937	(151, 483)	72661
LH DorsAttn PrCv 2	RH SomMot 28	0.0016	0.8019	(110, 312)	55147
LH Vis 37	LH Limbic OFC 1	0.0016	0.7982	(36, 138)	19416
RH Vis 33	RH Default PFCdPFCm 3	0.0016	0.8042	(282, 476)	116801
LH Vis 36	RH Default Par 1	0.0016	0.8021	(35, 452)	19212
LH Limbic OFC 5	RH SalVentAttn Med 10	0.0016	0.7947	(142, 393)	68908
LH SomMot 24	RH Limbic OFC 4	0.0016	0.8008	(62, 400)	32795
LH Vis 17	RH Default PFCdPFCm 6	0.0016	0.8036	(16, 479)	9207
RH DorsAttn Post 7	RH Cont pCun 3	0.0016	0.7955	(340, 445)	130835
LH Default PFC 6	RH Default pCunPCC 1	0.0016	0.7959	(211, 489)	95017
LH Default Temp 3	RH SomMot 6	0.0016	0.802	(187, 290)	86310
LH Cont PFCv 1	lAMY-rh	0.0016	0.7981	(175, 520)	82070
LH Vis 19	RH Limbic TempPole 5	0.0016	0.795	(18, 408)	10209
RH SomMot 43	RH DorsAttn Post 19	0.0016	0.8012	(327, 352)	127882
LH Vis 15	RH DorsAttn Post 15	0.0016	0.7938	(14, 348)	7999
RH Vis 7	RH SalVentAttn TempOccPar 6	0.0016	0.8008	(256, 370)	109298
LH Cont PFCl 7	RH SomMot 6	0.0016	0.8049	(172, 290)	80700
LH Vis 15	RH SalVentAttn Med 4	0.0016	0.7965	(14, 387)	8038
RH DorsAttn PrCv 3	RH Default PFCdPFCm 7	0.0016	0.8017	(364, 480)	135706
LH Limbic TempPole 4	NAc-core-lh	0.0016	0.804	(147, 551)	71111
LH Vis 8	RH SomMot 38	0.0016	0.7997	(7, 322)	4172
RH SalVentAttn TempOccPar 1	RH SalVentAttn Med 1	0.0016	0.7931	(365, 384)	135799
LH Vis 14	RH Vis 6	0.0016	0.7983	(13, 255)	7366
LH SomMot 25	LH Default Temp 5	0.0016	0.8024	(63, 189)	33075
RH Cont PFCl 11	RH Default PFCv 1	0.0016	0.7989	(433, 470)	146391
LH SalVentAttn Med 5	RH SomMot 4	0.0016	0.8027	(132, 288)	64638
LH SomMot 38	RH Vis 17	0.0016	0.7969	(76, 266)	39444
LH Vis 14	LH Vis 19	0.0016	0.8047	(13, 18)	7129
LH Default PFC 10	RH SomMot 28	0.0016	0.8024	(215, 312)	96202
LH Vis 34	RH SomMot 21	0.0016	0.7978	(33, 305)	18026
RH DorsAttn Post 6	RH Cont PFCl 19	0.0016	0.8043	(339, 441)	130617
RH SomMot 37	RH Limbic OFC 4	0.0016	0.8016	(321, 400)	126553
LH Vis 5	LH Default Par 1	0.0016	0.7956	(4, 197)	2403
LH Default Par 7	RH SomMot 28	0.0016	0.7931	(203, 312)	92068
RH Vis 20	RH Vis 28	0.0016	0.7942	(269, 277)	112988
LH Vis 9	LH SomMot 21	0.0016	0.7956	(8, 59)	4455
RH Vis 11	HIP-body-lh	0.0016	0.803	(260, 532)	110642
LH Cont Cing 3	LH Default PFC 14	0.0016	0.7978	(181, 219)	84022
LH DorsAttn FEF 4	RH Default Temp 1	0.0016	0.8001	(108, 460)	54406
LH Cont PFCl 5	RH Limbic OFC 2	0.0016	0.7958	(170, 398)	80043
LH Cont PFCl 4	RH SalVentAttn TempOccPar 4	0.0016	0.8016	(169, 368)	79629
LH Limbic TempPole 10	RH Limbic TempPole 8	0.0016	0.8044	(153, 411)	73392
LH Default PFC 13	LH Default PFC 25	0.0016	0.8029	(218, 230)	97131
LH SalVentAttn Med 3	LH Cont Par 5	0.0016	0.8032	(130, 158)	63663
LH DorsAttn FEF 1	RH Vis 11	0.0016	0.7951	(105, 260)	52865
LH Default Par 1	RH Vis 22	0.0016	0.8002	(197, 271)	89906
RH SomMot 31	pGP-lh	0.0016	0.8014	(315, 552)	125292
LH SomMot 21	RH Default PFCdPFCm 13	0.0016	0.7952	(59, 486)	31402
LH DorsAttn Post 11	LH Cont Cing 3	0.0016	0.8047	(96, 181)	48709
LH Cont Par 3	LH Cont PFCl 8	0.0016	0.8011	(156, 173)	74351
LH Vis 20	RH SalVentAttn TempOccPar 1	0.0016	0.8015	(19, 365)	10701
LH Default Temp 1	RH Vis 20	0.0016	0.7935	(185, 269)	85554
LH Vis 12	RH Cont Par 4	0.0016	0.8002	(11, 417)	6445
LH Default Temp 2	RH SomMot 21	0.0016	0.8024	(186, 305)	85958
LH Vis 11	RH Limbic TempPole 4	0.0016	0.797	(10, 407)	5892
LH DorsAttn FEF 1	LH Default PFC 14	0.0016	0.7973	(105, 219)	52824
LH Vis 26	LH SomMot 36	0.0016	0.7954	(25, 74)	13599
LH DorsAttn Post 1	PUT-VP-lh	0.0016	0.7939	(86, 541)	44444
LH Vis 5	RH Limbic TempPole 10	0.0016	0.7972	(4, 413)	2619
LH Vis 28	RH Default PFCdPFCm 15	0.0016	0.8048	(27, 488)	15068
LH Vis 2	RH DorsAttn Post 14	0.0016	0.7978	(1, 347)	900
LH Vis 13	LH Default Par 2	0.0016	0.7937	(12, 198)	6768
LH Limbic TempPole 10	RH SomMot 34	0.0016	0.8017	(153, 318)	73299
LH Limbic TempPole 10	RH SomMot 10	0.0016	0.8007	(153, 294)	73275
RH SalVentAttn Med 7	HIP-body-rh	0.0016	0.7988	(390, 505)	140320
LH DorsAttn Post 8	LH Default PFC 14	0.0016	0.7965	(93, 219)	47370
LH DorsAttn Post 19	RH Limbic OFC 6	0.0016	0.7929	(104, 402)	52558
LH Cont Cing 3	RH Vis 4	0.0016	0.8025	(181, 253)	84056
LH SomMot 31	LH SomMot 34	0.0016	0.8029	(69, 72)	35883
RH Cont PFCl 10	HIP-tail-rh	0.0016	0.7952	(432, 506)	146306
LH SomMot 20	NAc-shell-rh	0.0016	0.7932	(58, 523)	30944
RH Vis 35	RH SomMot 41	0.0016	0.8023	(284, 325)	117191
LH SalVentAttn FrOperIns 2	LH SalVentAttn Med 1	0.0016	0.7981	(118, 128)	58479
RH SomMot 5	RH SomMot 36	0.0016	0.8018	(289, 320)	118521
RH SalVentAttn Med 3	RH Cont PFCl 4	0.0016	0.8022	(386, 426)	139579
LH Default Temp 10	RH Cont PFCl 4	0.0016	0.8034	(194, 426)	88987
LH Default PHC 1	RH DorsAttn PrCv 1	0.0016	0.7992	(248, 362)	106878
LH Default PHC 1	RH SalVentAttn TempOccPar 2	0.0016	0.8014	(248, 366)	106882
LH Default PHC 1	RH DorsAttn Post 10	0.0016	0.7969	(248, 343)	106859
LH Vis 3	LH SomMot 7	0.0016	0.7941	(2, 45)	1150
LH Default PFC 18	mAMY-rh	0.0016	0.801	(223, 521)	99087
LH Limbic OFC 4	RH Vis 19	0.0016	0.7981	(141, 268)	68371
RH SomMot 14	RH SalVentAttn Med 5	0.0016	0.7979	(298, 388)	120929
RH SomMot 45	RH DorsAttn Post 18	0.0016	0.8037	(329, 351)	128332
LH DorsAttn Post 15	THA-VAs-rh	0.0016	0.7977	(100, 509)	50859
LH SomMot 25	LH Limbic TempPole 3	0.0016	0.7979	(63, 146)	33032
LH Default PFC 23	lAMY-rh	0.0016	0.7981	(228, 520)	100726
RH DorsAttn Post 22	RH Cont Cing 3	0.0016	0.8032	(355, 448)	133928
LH Default PFC 6	RH DorsAttn Post 9	0.0016	0.8039	(211, 342)	94870
LH Vis 16	LH Cont pCun 2	0.0016	0.8046	(15, 177)	8367
RH Vis 3	pGP-lh	0.0016	0.8025	(252, 552)	108282
RH Vis 23	RH Default Par 8	0.0016	0.794	(272, 459)	114019
LH Default Par 3	PUT-VP-rh	0.0016	0.8022	(199, 514)	90860
LH Vis 12	LH Default Temp 10	0.0016	0.8046	(11, 194)	6222
RH SomMot 24	RH Cont PFCl 8	0.0016	0.8015	(308, 430)	123476
LH SalVentAttn Med 1	LH Cont PFCl 8	0.0016	0.8042	(128, 173)	62829
LH Vis 15	LH SomMot 36	0.0016	0.7968	(14, 74)	7725
LH Default Par 9	RH SalVentAttn PrC 1	0.0016	0.8048	(205, 373)	92828
LH Cont Cing 3	RH Vis 14	0.0016	0.7932	(181, 263)	84066
LH Vis 14	RH SomMot 18	0.0016	0.7999	(13, 302)	7413
LH Vis 34	RH Default Temp 9	0.0016	0.7932	(33, 468)	18189
LH Cont PFCl 2	RH Vis 11	0.0016	0.7985	(167, 260)	78750
LH SomMot 23	LH DorsAttn Post 6	0.0016	0.8016	(61, 91)	31994
LH SomMot 27	RH DorsAttn Post 18	0.0016	0.8022	(65, 351)	34216
LH Cont PFCmp 1	RH Vis 30	0.0016	0.7966	(182, 279)	84454
LH Default Temp 5	RH DorsAttn Post 12	0.0016	0.7934	(189, 345)	87096
LH DorsAttn Post 2	RH SomMot 11	0.0016	0.7995	(87, 295)	44665
RH Vis 17	RH SalVentAttn TempOccPar 1	0.0016	0.7943	(266, 365)	112218
LH Vis 35	RH SomMot 22	0.0016	0.8029	(34, 306)	18547
LH SalVentAttn Med 4	LH Cont PFCd 1	0.0016	0.8006	(131, 163)	64091
LH SomMot 7	CAU-body-rh	0.0016	0.7983	(45, 518)	24413
RH Cont PFCv 1	CAU-tail-lh	0.0016	0.8007	(422, 546)	145081
RH Cont PFCv 1	pGP-lh	0.0016	0.8041	(422, 552)	145087
LH SalVentAttn Med 2	RH DorsAttn Post 2	0.0016	0.802	(129, 335)	63416
LH Vis 34	RH Cont PFCmp 1	0.0016	0.7998	(33, 449)	18170
LH SomMot 33	RH Limbic TempPole 6	0.0016	0.7949	(71, 409)	37187
LH SomMot 25	RH Default Temp 6	0.0016	0.8044	(63, 465)	33351
LH SalVentAttn Med 5	LH Cont PFCl 9	0.0016	0.7969	(132, 174)	64524
LH SomMot 22	LH SomMot 39	0.0016	0.7944	(60, 77)	31487
LH DorsAttn Post 8	LH Cont PFCl 1	0.0016	0.7956	(93, 166)	47317
LH SomMot 11	LH Cont pCun 3	0.0016	0.8049	(49, 178)	26099
LH Limbic TempPole 4	RH SalVentAttn TempOccPar 7	0.0016	0.7929	(147, 371)	70931
RH SomMot 28	RH SalVentAttn FrOperIns 8	0.0016	0.8007	(312, 381)	124401
LH SomMot 29	RH Default PFCdPFCm 3	0.0016	0.793	(67, 476)	35316
LH SalVentAttn ParOper 1	RH Limbic OFC 6	0.0016	0.7944	(111, 402)	55680
LH SomMot 28	RH Vis 9	0.0016	0.7991	(66, 258)	34611
LH Default PFC 27	RH Default Temp 1	0.0016	0.8006	(232, 460)	101960
LH SomMot 18	RH Default Par 1	0.0016	0.7932	(56, 452)	29880
LH Default Temp 5	RH SalVentAttn Med 11	0.0016	0.8028	(189, 394)	87145
LH Default Temp 5	RH Limbic OFC 3	0.0016	0.8023	(189, 399)	87150
LH SomMot 15	RH Default PFCdPFCm 8	0.0016	0.7993	(53, 481)	28412
RH Default Temp 9	RH Default PFCdPFCm 5	0.0016	0.7975	(468, 478)	150004
LH SomMot 18	RH SomMot 7	0.0016	0.8004	(56, 291)	29719
LH SalVentAttn Med 5	RH SomMot 19	0.0016	0.805	(132, 303)	64653
LH Vis 18	LH Default PFC 21	0.0016	0.7971	(17, 226)	9491
LH Default Temp 9	RH Default Par 8	0.0016	0.7952	(193, 459)	88660
LH Vis 30	RH Default PFCdPFCm 12	0.0016	0.7974	(29, 485)	16116
RH Vis 28	RH SomMot 4	0.0016	0.7963	(277, 288)	115243
LH Vis 3	LH SalVentAttn ParOper 3	0.0016	0.7946	(2, 113)	1218
LH Limbic TempPole 8	RH Limbic TempPole 5	0.0016	0.8	(151, 408)	72586
LH Vis 22	LH SomMot 32	0.0016	0.7931	(21, 70)	11473
RH DorsAttn Post 18	RH Limbic OFC 3	0.0016	0.8009	(351, 399)	133077
LH Limbic TempPole 6	RH Default pCunPCC 9	0.0016	0.8027	(149, 497)	71868
LH Vis 4	CAU-tail-rh	0.0016	0.7987	(3, 519)	2175
RH SomMot 22	RH SalVentAttn Med 13	0.0016	0.7948	(306, 396)	122949
RH SalVentAttn TempOccPar 7	RH Limbic OFC 5	0.0016	0.7987	(371, 401)	136929
LH SomMot 13	NAc-core-rh	0.0016	0.7953	(51, 524)	27452
LH SomMot 13	PUT-VA-rh	0.0016	0.8027	(51, 512)	27440
RH Vis 9	RH SomMot 26	0.0016	0.799	(258, 310)	109831
LH Vis 9	RH Cont PFCl 10	0.0016	0.7947	(8, 432)	4828
LH SomMot 4	RH DorsAttn FEF 4	0.0016	0.8016	(42, 361)	22726
LH SalVentAttn Med 5	RH Vis 26	0.0016	0.7991	(132, 275)	64625
RH DorsAttn Post 12	PUT-DA-rh	0.0016	0.7937	(345, 513)	131958
RH SalVentAttn FrOperIns 8	RH Default Temp 9	0.0016	0.7951	(381, 468)	138771
RH Vis 21	RH SomMot 46	0.0016	0.805	(270, 330)	113325
LH SomMot 3	RH Vis 9	0.0016	0.7942	(41, 258)	22111
LH SomMot 2	RH Vis 21	0.0016	0.7973	(40, 270)	21610
LH Vis 4	RH DorsAttn Post 10	0.0016	0.8048	(3, 343)	1999
LH DorsAttn Post 8	RH Vis 20	0.0016	0.8037	(93, 269)	47420
LH Default Temp 3	RH Cont PFCl 4	0.0016	0.7963	(187, 426)	86446
RH Vis 34	RH SomMot 21	0.0016	0.8017	(283, 305)	116901
LH DorsAttn Post 1	LH Default PFC 16	0.0016	0.794	(86, 221)	44124
LH Cont PFCv 1	RH SalVentAttn Med 7	0.0016	0.7988	(175, 390)	81940
LH SomMot 14	RH Limbic TempPole 5	0.0016	0.7974	(52, 408)	27838
LH Default Temp 10	RH Cont PFCl 7	0.0016	0.7978	(194, 429)	88990
LH Vis 28	LH Cont PFCmp 2	0.0016	0.7959	(27, 183)	14763
LH Vis 17	RH SomMot 43	0.0016	0.8032	(16, 327)	9055
LH SomMot 42	RH Vis 30	0.0016	0.804	(80, 279)	41359
LH Vis 11	RH SomMot 19	0.0016	0.7938	(10, 303)	5788
RH SomMot 2	THA-VAia-rh	0.0016	0.8029	(286, 503)	117906
LH SalVentAttn ParOper 1	RH DorsAttn Post 6	0.0016	0.8048	(111, 339)	55617
LH SomMot 45	LH Cont OFC 1	0.0016	0.7952	(83, 165)	42661
LH SomMot 18	lAMY-lh	0.0016	0.8046	(56, 547)	29975
RH Vis 17	RH SalVentAttn Med 3	0.0016	0.8008	(266, 386)	112239
LH SalVentAttn Med 4	RH DorsAttn Post 7	0.0016	0.7965	(131, 340)	64268
RH Cont PFCl 9	RH Default PFCdPFCm 3	0.0016	0.8011	(431, 476)	146154
RH SomMot 26	THA-DAl-lh	0.0016	0.7986	(310, 538)	124073
LH Vis 20	RH DorsAttn Post 20	0.0016	0.8002	(19, 353)	10689
LH Vis 20	RH SalVentAttn TempOccPar 7	0.0016	0.7997	(19, 371)	10707
LH Vis 11	LH Default Par 8	0.0016	0.8023	(10, 204)	5689
LH SalVentAttn Med 5	RH Default Temp 8	0.0016	0.8015	(132, 467)	64817
LH Vis 4	LH Default pCunPCC 9	0.0016	0.797	(3, 244)	1900
LH Default Par 4	LH Default PFC 21	0.0016	0.7983	(200, 226)	90926
LH Cont PFCd 2	LH Default PFC 29	0.0016	0.8024	(164, 234)	77560
LH SomMot 31	RH Vis 26	0.0016	0.803	(69, 275)	36086
LH Vis 22	RH DorsAttn Post 6	0.0016	0.8001	(21, 339)	11742
LH DorsAttn PrCv 1	LH Default PFC 7	0.0016	0.8019	(109, 212)	54603
RH SomMot 44	RH Default pCunPCC 10	0.0016	0.8011	(328, 498)	128254
RH SomMot 33	RH Default Par 1	0.0016	0.8016	(317, 452)	125667
RH Default Par 2	RH Default Temp 9	0.0016	0.7993	(453, 468)	148599
LH Cont PFCmp 3	RH Vis 14	0.0016	0.8048	(184, 263)	85179
LH SomMot 2	RH Vis 10	0.0016	0.802	(40, 259)	21599
LH SomMot 25	RH Default pCunPCC 3	0.0016	0.8037	(63, 491)	33377
LH Vis 27	RH SalVentAttn Med 9	0.0016	0.8004	(26, 392)	14445
RH Default PFCdPFCm 3	RH Default pCunPCC 7	0.0016	0.8012	(476, 495)	150673
LH SomMot 2	RH SomMot 40	0.0016	0.8034	(40, 324)	21664
LH SalVentAttn Med 2	RH SomMot 7	0.0016	0.7993	(129, 291)	63372
LH SalVentAttn Med 2	RH Vis 17	0.0016	0.8037	(129, 266)	63347
LH Default PFC 2	RH SalVentAttn FrOperIns 5	0.0016	0.7932	(207, 378)	93528
RH SomMot 41	RH SalVentAttn Med 6	0.0016	0.7985	(325, 389)	127464
RH SomMot 21	RH SalVentAttn Med 10	0.0016	0.8042	(305, 393)	122698
LH Default Par 2	RH SomMot 24	0.0016	0.7958	(198, 308)	90299
LH Vis 33	RH SomMot 17	0.0016	0.7998	(32, 301)	17501
LH SalVentAttn ParOper 1	RH DorsAttn Post 2	0.0016	0.7946	(111, 335)	55613
LH Vis 17	LH SomMot 17	0.0016	0.8041	(16, 55)	8783
LH Limbic TempPole 3	RH Cont PFCl 10	0.0016	0.796	(146, 432)	70585
RH Cont pCun 2	CAU-DA-lh	0.0016	0.7985	(444, 544)	147730
LH DorsAttn Post 14	RH Cont PFCmp 2	0.0016	0.7986	(99, 450)	50346
LH DorsAttn Post 14	PUT-VP-lh	0.0016	0.7978	(99, 541)	50437
LH Cont Par 2	RH Vis 21	0.0016	0.7991	(155, 270)	74050
LH SomMot 32	RH SomMot 24	0.0016	0.8035	(70, 308)	36603
RH Vis 29	RH SomMot 17	0.0016	0.8024	(278, 301)	115532
LH Limbic TempPole 1	RH SomMot 44	0.0016	0.7943	(144, 328)	69664
LH SalVentAttn Med 5	RH Vis 12	0.0016	0.7948	(132, 261)	64611
LH Default pCunPCC 5	RH Vis 1	0.0016	0.8024	(240, 250)	104290
LH SalVentAttn FrOperIns 7	LH Cont pCun 3	0.0016	0.7933	(123, 178)	60694
LH Default PFC 14	RH Vis 16	0.0016	0.7942	(219, 265)	97501
LH SomMot 3	LH Default Par 4	0.0016	0.7986	(41, 200)	22053
RH Default Par 4	RH Default PFCdPFCm 9	0.0016	0.8014	(455, 482)	148812
LH Cont PFCl 2	RH Vis 24	0.0016	0.7941	(167, 273)	78763
LH Vis 16	HIP-body-rh	0.0016	0.7973	(15, 505)	8695
RH DorsAttn Post 3	RH SalVentAttn Med 1	0.0016	0.8026	(336, 384)	129912
LH Cont Par 6	RH Vis 24	0.0016	0.8036	(159, 273)	75639
LH SalVentAttn Med 10	RH Vis 17	0.0016	0.7936	(137, 266)	66711
LH SalVentAttn Med 5	LH Default Par 6	0.0016	0.7954	(132, 202)	64552
LH Limbic TempPole 7	RH Vis 9	0.0016	0.7931	(150, 258)	72033
RH Limbic OFC 5	RH Default PFCdPFCm 3	0.0016	0.8039	(401, 476)	142029
RH DorsAttn FEF 1	RH Default PFCdPFCm 9	0.0016	0.7932	(358, 482)	134553
LH Limbic TempPole 9	RH Vis 17	0.0016	0.8038	(152, 266)	72846
LH Default PFC 5	RH SalVentAttn Med 13	0.0016	0.8046	(210, 396)	94581
LH SomMot 14	pGP-rh	0.0016	0.7944	(52, 525)	27955
LH SomMot 14	HIP-head-m2-lh	0.0016	0.7965	(52, 528)	27958
LH Default pCunPCC 2	RH DorsAttn PrCv 3	0.0016	0.7956	(237, 364)	103459
LH Vis 21	LH SomMot 3	0.0016	0.799	(20, 41)	10911
LH SalVentAttn FrOperIns 9	RH Cont PFCl 3	0.0016	0.8033	(125, 425)	61800
RH DorsAttn PrCv 3	RH Limbic OFC 7	0.0016	0.8035	(364, 403)	135629
RH Vis 12	RH Default pCunPCC 8	0.0016	0.7982	(261, 496)	110899
LH Vis 30	RH SalVentAttn TempOccPar 1	0.0016	0.7966	(29, 365)	15996
LH SomMot 26	RH Cont PFCmp 1	0.0016	0.8047	(64, 449)	33825
RH DorsAttn PrCv 1	RH SalVentAttn Med 3	0.0016	0.794	(362, 386)	135231
RH Default Par 6	HIP-body-lh	0.0016	0.7975	(457, 532)	149057
LH Vis 25	RH Vis 20	0.0016	0.7995	(24, 269)	13265
RH Vis 34	RH SomMot 49	0.0016	0.8022	(283, 333)	116929
LH Vis 12	RH SalVentAttn FrOperIns 9	0.0016	0.8019	(11, 382)	6410
LH DorsAttn Post 6	LH DorsAttn Post 8	0.0016	0.8022	(91, 93)	46321
LH Default PFC 25	NAc-shell-lh	0.0016	0.8016	(230, 550)	101405
RH Cont PFCl 19	RH Default PFCdPFCm 12	0.0016	0.8027	(441, 485)	147338
LH Cont PFCl 9	RH Default PFCv 4	0.0016	0.7938	(174, 473)	81644
RH SomMot 17	RH SalVentAttn Med 8	0.0016	0.7959	(301, 391)	121694
LH Vis 15	RH SomMot 26	0.0016	0.8035	(14, 310)	7961
LH Vis 24	LH Cont PFCl 6	0.0016	0.7968	(23, 171)	12637
RH Vis 30	THA-VPl-rh	0.0016	0.7953	(279, 508)	116014
LH Cont PFCd 2	RH Default PFCdPFCm 7	0.0016	0.795	(164, 480)	77806
RH Default Par 5	RH Default PFCdPFCm 2	0.0016	0.8041	(456, 475)	148903
LH Vis 20	LH SalVentAttn Med 5	0.0016	0.8019	(19, 132)	10468
RH Vis 12	RH SalVentAttn Med 8	0.0016	0.799	(261, 391)	110794
LH SomMot 12	RH Limbic OFC 4	0.0016	0.797	(50, 400)	26825
RH DorsAttn FEF 3	NAc-core-lh	0.0016	0.8044	(360, 551)	135011
LH SomMot 1	LH Default Temp 5	0.0016	0.7979	(39, 189)	21015
LH SomMot 8	RH SomMot 45	0.0016	0.8005	(46, 329)	24732
LH Cont OFC 1	RH Limbic TempPole 7	0.0016	0.7942	(165, 410)	78125
LH Cont Cing 2	RH SalVentAttn Med 3	0.0016	0.7939	(180, 386)	83816
LH Default Par 1	RH SomMot 47	0.0016	0.8005	(197, 331)	89966
LH Default PFC 26	RH SalVentAttn TempOccPar 5	0.0016	0.8003	(231, 369)	101547
LH SalVentAttn PFCl 1	RH Vis 17	0.0016	0.8042	(127, 266)	62496
LH Vis 29	RH Cont Cing 2	0.0016	0.8049	(28, 447)	15553
LH SalVentAttn FrOperIns 7	RH Default PFCdPFCm 3	0.0016	0.7972	(123, 476)	60992
LH Default PFC 26	THA-DP-rh	0.0016	0.8008	(231, 522)	101700
LH Default PFC 5	LH Default PHC 2	0.0016	0.8044	(210, 249)	94434
LH SomMot 44	RH Default PFCdPFCm 7	0.0016	0.8	(82, 480)	42505
RH DorsAttn FEF 4	RH Cont PFCl 4	0.0016	0.805	(361, 426)	135079
LH Cont Cing 2	RH Limbic OFC 3	0.0016	0.7998	(180, 399)	83829
LH Default PFC 11	RH SomMot 13	0.0016	0.7998	(216, 297)	96525
LH Cont PFCl 7	RH Limbic OFC 1	0.0016	0.8028	(172, 397)	80807
RH Vis 23	pGP-lh	0.0016	0.7963	(272, 552)	114112
LH SomMot 30	RH Cont PFCmp 2	0.0016	0.7971	(68, 450)	35776
LH Vis 22	LH SomMot 36	0.0016	0.7977	(21, 74)	11477
RH Default PFCdPFCm 4	RH Default pCunPCC 10	0.0016	0.7966	(477, 498)	150753
RH Vis 17	NAc-core-rh	0.0016	0.803	(266, 524)	112377
RH SomMot 34	RH Limbic TempPole 1	0.0016	0.8027	(318, 404)	125855
LH Default PFC 6	RH Cont Par 3	0.0016	0.7967	(211, 416)	94944
RH SomMot 4	RH SomMot 5	0.0016	0.8032	(288, 289)	118225
LH SomMot 8	RH Vis 9	0.0016	0.7974	(46, 258)	24661
LH Vis 6	RH SalVentAttn Med 5	0.0016	0.8022	(5, 388)	3143
LH Cont PFCl 4	LH Default pCunPCC 5	0.0016	0.7932	(169, 240)	79501
LH SomMot 36	LH DorsAttn Post 7	0.0016	0.7949	(74, 92)	38313
LH Limbic OFC 1	RH Default pCunPCC 1	0.0016	0.8028	(138, 489)	67350
LH SomMot 34	RH Cont PFCl 16	0.0016	0.7977	(72, 438)	37698
LH SomMot 17	RH Cont Par 5	0.0016	0.8044	(55, 418)	29348
LH SalVentAttn Med 6	RH Vis 24	0.0016	0.7978	(133, 273)	65044
LH Vis 25	RH SomMot 37	0.0016	0.7974	(24, 321)	13317
LH Default PFC 1	RH SomMot 19	0.0016	0.7981	(206, 303)	93106
RH SalVentAttn Med 3	RH Default Temp 2	0.0016	0.801	(386, 461)	139614
LH Limbic TempPole 3	RH Cont PFCmp 1	0.0016	0.8014	(146, 449)	70602
LH Vis 21	RH Limbic TempPole 10	0.0016	0.7951	(20, 413)	11283
LH SalVentAttn FrOperIns 9	NAc-core-rh	0.0016	0.7946	(125, 524)	61899
RH Vis 26	RH Default Temp 1	0.0016	0.7964	(275, 460)	114860
LH DorsAttn FEF 3	LH SalVentAttn FrOperIns 3	0.0016	0.7991	(107, 119)	53619
LH SomMot 21	RH SomMot 15	0.0016	0.7954	(59, 299)	31215
LH DorsAttn Post 7	LH Default PFC 26	0.0016	0.7951	(92, 231)	46921
RH SalVentAttn TempOccPar 8	RH Cont Par 3	0.0016	0.7968	(372, 416)	137126
LH SomMot 11	RH SomMot 14	0.0016	0.8	(49, 298)	26219
LH SalVentAttn PFCl 1	LH Default Par 7	0.0016	0.7969	(127, 203)	62433
RH SomMot 21	THA-DAl-rh	0.0016	0.7936	(305, 511)	122816
RH Vis 5	PUT-DP-lh	0.0016	0.8046	(254, 542)	108873
LH Vis 25	LH SomMot 36	0.0016	0.8008	(24, 74)	13070
LH Default PFC 22	RH Vis 1	0.0016	0.8032	(227, 250)	100130
LH Limbic TempPole 10	RH DorsAttn Post 18	0.0016	0.7974	(153, 351)	73332
LH Vis 20	PUT-DP-rh	0.0016	0.8029	(19, 515)	10851
LH Default Temp 8	RH Default PFCdPFCm 9	0.0016	0.7936	(192, 482)	88322
RH Vis 25	RH Default Temp 3	0.0016	0.7942	(274, 462)	114583
LH DorsAttn Post 18	LH DorsAttn Post 18	0.0016	0.7963	(103, 103)	51809
LH SalVentAttn FrOperIns 5	RH Cont PFCl 12	0.0015	0.8143	(121, 434)	60087
LH DorsAttn Post 2	RH DorsAttn FEF 2	0.0015	0.8169	(87, 359)	44729
RH SomMot 29	RH Default pCunPCC 3	0.0015	0.8118	(313, 491)	124752
LH DorsAttn FEF 3	RH SomMot 27	0.0015	0.8152	(107, 311)	53811
LH Default Temp 9	RH Cont PFCl 2	0.0015	0.8158	(193, 424)	88625
LH Vis 27	LH SalVentAttn FrOperIns 8	0.0015	0.8163	(26, 124)	14177
LH SomMot 45	LH Default Par 9	0.0015	0.8083	(83, 205)	42701
RH Vis 10	RH DorsAttn PrCv 2	0.0015	0.8155	(259, 363)	110179
LH Cont Cing 2	RH Cont PFCl 18	0.0015	0.8132	(180, 440)	83870
LH SalVentAttn Med 8	LH Limbic OFC 6	0.0015	0.8058	(135, 143)	65753
LH Vis 25	RH SalVentAttn Med 1	0.0015	0.8135	(24, 384)	13380
RH SomMot 43	PUT-VA-lh	0.0015	0.8072	(327, 539)	128069
LH SomMot 41	LH Default PFC 6	0.0015	0.8081	(79, 211)	40817
RH Vis 10	RH SomMot 24	0.0015	0.8111	(259, 308)	110124
LH Limbic TempPole 1	RH Limbic TempPole 4	0.0015	0.8125	(144, 407)	69743
LH Limbic OFC 3	RH SalVentAttn TempOccPar 4	0.0015	0.8092	(140, 368)	68058
LH DorsAttn PrCv 2	RH DorsAttn Post 12	0.0015	0.8051	(110, 345)	55180
LH Vis 37	LH Limbic OFC 4	0.0015	0.8063	(36, 141)	19419
LH Vis 18	RH DorsAttn Post 5	0.0015	0.812	(17, 338)	9603
LH Vis 21	RH SomMot 49	0.0015	0.8104	(20, 333)	11203
LH Cont Temp 1	THA-VAs-rh	0.0015	0.8053	(162, 509)	77054
LH SalVentAttn FrOperIns 7	RH Cont Par 4	0.0015	0.8117	(123, 417)	60933
LH Cont PFCl 6	LH Default pCunPCC 3	0.0015	0.813	(171, 238)	80266
LH Default PFC 9	RH Default PFCdPFCm 5	0.0015	0.8148	(214, 478)	96029
LH Cont Par 6	LH Default pCunPCC 11	0.0015	0.8077	(159, 246)	75612
LH Vis 35	LH SomMot 29	0.0015	0.8066	(34, 67)	18308
LH Cont Par 4	RH Default PFCdPFCm 15	0.0015	0.8085	(157, 488)	75063
LH Default PFC 3	RH Default Temp 1	0.0015	0.8052	(208, 460)	93956
RH SomMot 21	RH Cont PFCl 1	0.0015	0.814	(305, 423)	122728
LH Vis 11	RH Default PFCdPFCm 4	0.0015	0.8054	(10, 477)	5962
LH Limbic OFC 1	RH SomMot 8	0.0015	0.8111	(138, 292)	67153
LH Vis 19	LH Cont Temp 1	0.0015	0.8114	(18, 162)	9963
LH SomMot 21	LH Default pCunPCC 2	0.0015	0.8162	(59, 237)	31153
LH SomMot 5	LH Default PFC 4	0.0015	0.8074	(43, 209)	23085
LH Vis 7	RH Limbic TempPole 8	0.0015	0.8122	(6, 411)	3714
RH Vis 23	CAU-DA-lh	0.0015	0.8159	(272, 544)	114104
RH Vis 19	RH SomMot 36	0.0015	0.8127	(268, 320)	112746
RH Vis 32	RH Default Par 1	0.0015	0.8087	(281, 452)	116505
LH Limbic TempPole 2	RH Vis 10	0.0015	0.8117	(145, 259)	70004
LH Default pCunPCC 9	RH Default Temp 3	0.0015	0.8058	(244, 462)	105748
RH DorsAttn Post 2	RH DorsAttn Post 6	0.0015	0.8089	(335, 339)	129649
RH Cont Par 5	RH Default PFCdPFCm 7	0.0015	0.8149	(418, 480)	144481
LH SomMot 36	RH Vis 17	0.0015	0.8125	(74, 266)	38487
RH Limbic OFC 6	RH Cont PFCl 15	0.0015	0.8146	(402, 437)	142142
LH DorsAttn Post 2	LH Default Temp 10	0.0015	0.8081	(87, 194)	44564
LH Limbic TempPole 7	LH Cont Cing 1	0.0015	0.816	(150, 179)	71954
LH Vis 24	RH Default PFCdPFCm 5	0.0015	0.8056	(23, 478)	12944
LH Vis 13	RH SomMot 17	0.0015	0.8147	(12, 301)	6871
LH Limbic OFC 2	RH SomMot 19	0.0015	0.8102	(139, 303)	67579
LH Default Temp 4	RH DorsAttn Post 1	0.0015	0.8093	(188, 334)	86720
LH Default Par 2	HIP-head-m1-rh	0.0015	0.8089	(198, 500)	90491
LH DorsAttn Post 9	LH Limbic OFC 4	0.0015	0.8056	(94, 141)	47752
RH Vis 18	RH Vis 30	0.0015	0.8077	(267, 279)	112419
LH Vis 32	LH DorsAttn Post 9	0.0015	0.8057	(31, 94)	16772
LH Vis 28	LH Default pCunPCC 10	0.0015	0.814	(27, 245)	14825
LH Cont PFCmp 3	RH Cont Cing 1	0.0015	0.815	(184, 446)	85362
RH Vis 10	RH Default Par 8	0.0015	0.807	(259, 459)	110275
LH Default PFC 17	RH SomMot 49	0.0015	0.8169	(222, 333)	98568
LH SomMot 6	RH SomMot 26	0.0015	0.8169	(44, 310)	23696
LH Default PFC 23	RH Default Temp 1	0.0015	0.8153	(228, 460)	100666
RH DorsAttn Post 7	RH Limbic OFC 6	0.0015	0.8057	(340, 402)	130792
RH DorsAttn Post 18	RH Cont PFCl 1	0.0015	0.81	(351, 423)	133101
LH Default Temp 1	RH SomMot 16	0.0015	0.8059	(185, 300)	85585
LH Vis 18	LH DorsAttn Post 6	0.0015	0.8157	(17, 91)	9356
LH Vis 18	LH DorsAttn Post 7	0.0015	0.8056	(17, 92)	9357
LH SomMot 25	LH Limbic TempPole 9	0.0015	0.8064	(63, 152)	33038
LH Vis 8	RH Vis 1	0.0015	0.8073	(7, 250)	4100
LH SalVentAttn Med 7	RH Cont PFCl 2	0.0015	0.8108	(134, 424)	65615
RH Cont PFCl 15	HIP-head-m2-lh	0.0015	0.8138	(437, 528)	146923
LH Default PFC 26	RH Vis 16	0.0015	0.8081	(231, 265)	101443
LH Cont Par 7	RH SomMot 39	0.0015	0.8116	(160, 323)	76083
LH SalVentAttn ParOper 1	LH Default Temp 12	0.0015	0.808	(111, 196)	55474
LH Default Par 6	RH Vis 12	0.0015	0.8148	(202, 261)	91666
LH Limbic OFC 5	RH Default Par 5	0.0015	0.8076	(142, 456)	68971
LH Cont Cing 2	LH Default pCunPCC 10	0.0015	0.8054	(180, 245)	83675
LH SalVentAttn ParOper 5	RH Vis 21	0.0015	0.8068	(115, 270)	57310
RH DorsAttn Post 22	RH SalVentAttn Med 10	0.0015	0.8115	(355, 393)	133873
RH Vis 11	RH Default PFCdPFCm 8	0.0015	0.8139	(260, 481)	110591
LH SomMot 18	RH Default PFCdPFCm 10	0.0015	0.8057	(56, 483)	29911
RH SalVentAttn FrOperIns 4	PUT-DP-rh	0.0015	0.8133	(377, 515)	138120
LH SomMot 18	LH Default PFC 21	0.0015	0.8102	(56, 226)	29654
LH Vis 33	RH Limbic OFC 1	0.0015	0.8129	(32, 397)	17597
LH Default PFC 1	RH Vis 3	0.0015	0.811	(206, 252)	93055
LH Cont Par 8	LH Default pCunPCC 4	0.0015	0.81	(161, 239)	76392
LH Vis 7	RH Limbic TempPole 10	0.0015	0.8083	(6, 413)	3716
RH DorsAttn Post 9	RH Default Temp 3	0.0015	0.8065	(342, 462)	131277
LH Vis 32	LH SalVentAttn FrOperIns 4	0.0015	0.8127	(31, 120)	16798
RH Vis 17	RH Default pCunPCC 9	0.0015	0.8146	(266, 497)	112350
RH Cont PFCl 20	RH Default PFCdPFCm 2	0.0015	0.8162	(442, 475)	147440
LH Vis 7	RH Cont Temp 2	0.0015	0.8092	(6, 421)	3724
LH SalVentAttn FrOperIns 3	RH Limbic TempPole 10	0.0015	0.8103	(119, 413)	59199
LH Limbic OFC 5	RH SomMot 32	0.0015	0.8114	(142, 316)	68831
LH Limbic OFC 5	RH SomMot 33	0.0015	0.808	(142, 317)	68832
LH SalVentAttn FrOperIns 10	RH Limbic TempPole 2	0.0015	0.8057	(126, 405)	62208
LH Default Temp 9	RH DorsAttn Post 3	0.0015	0.8098	(193, 336)	88537
LH Default Par 3	LH Default PFC 27	0.0015	0.8062	(199, 232)	90578
LH Cont PFCl 9	RH Vis 21	0.0015	0.8108	(174, 270)	81441
LH Vis 3	RH SomMot 30	0.0015	0.8145	(2, 314)	1419
RH Vis 8	RH Default pCunPCC 11	0.0015	0.8159	(257, 499)	109724
RH Vis 10	RH SomMot 33	0.0015	0.8123	(259, 317)	110133
LH Default PFC 2	RH Default Par 4	0.0015	0.808	(207, 455)	93605
LH SomMot 5	RH SalVentAttn PrC 1	0.0015	0.8106	(43, 373)	23249
LH Vis 9	LH SomMot 3	0.0015	0.8065	(8, 41)	4437
LH Default Temp 9	RH SomMot 32	0.0015	0.8149	(193, 316)	88517
RH SomMot 24	RH Default Temp 6	0.0015	0.8097	(308, 465)	123511
LH SomMot 9	RH Cont PFCv 1	0.0015	0.8094	(47, 422)	25332
LH DorsAttn FEF 4	RH Vis 5	0.0015	0.817	(108, 254)	54200
LH Vis 36	LH DorsAttn FEF 3	0.0015	0.8118	(35, 107)	18867
LH Default PHC 2	RH Limbic TempPole 8	0.0015	0.8119	(249, 411)	107232
LH DorsAttn Post 1	RH Vis 14	0.0015	0.8097	(86, 263)	44166
LH Vis 31	RH SomMot 21	0.0015	0.8152	(30, 305)	16460
LH Limbic TempPole 9	RH Vis 1	0.0015	0.8122	(152, 250)	72830
LH SomMot 5	RH Vis 10	0.0015	0.814	(43, 259)	23135
LH Default PFC 2	RH Cont PFCl 6	0.0015	0.8102	(207, 428)	93578
LH Vis 22	RH Cont PFCl 8	0.0015	0.8055	(21, 430)	11833
RH SomMot 1	RH SomMot 44	0.0015	0.8167	(285, 328)	117463
LH Cont PFCmp 1	RH Default Temp 3	0.0015	0.8074	(182, 462)	84637
LH SomMot 21	RH Vis 34	0.0015	0.8144	(59, 283)	31199
LH SomMot 21	RH SomMot 5	0.0015	0.8077	(59, 289)	31205
RH Limbic OFC 1	PUT-VA-rh	0.0015	0.8132	(397, 512)	141447
LH Default PFC 3	RH Limbic TempPole 6	0.0015	0.8145	(208, 409)	93905
LH SalVentAttn ParOper 1	RH SomMot 11	0.0015	0.8162	(111, 295)	55573
RH Vis 1	RH Default PFCdPFCm 6	0.0015	0.8135	(250, 479)	107604
LH Default PFC 27	RH Vis 15	0.0015	0.8075	(232, 264)	101764
RH SomMot 20	RH Limbic OFC 5	0.0015	0.8086	(304, 401)	122457
RH DorsAttn Post 17	RH Default pCunPCC 6	0.0015	0.8059	(350, 494)	132969
LH DorsAttn Post 19	RH Vis 7	0.0015	0.8149	(104, 256)	52412
LH SomMot 37	RH Vis 24	0.0015	0.8065	(75, 273)	38973
RH SomMot 43	RH SalVentAttn Med 13	0.0015	0.8122	(327, 396)	127926
LH Vis 21	RH SomMot 34	0.0015	0.8128	(20, 318)	11188
LH Default Temp 6	RH SomMot 49	0.0015	0.811	(190, 333)	87448
RH Cont Par 5	RH Cont PFCl 1	0.0015	0.8125	(418, 423)	144424
LH DorsAttn Post 2	LH DorsAttn Post 3	0.0015	0.8068	(87, 88)	44458
RH SomMot 31	RH Default PFCdPFCm 7	0.0015	0.8093	(315, 480)	125220
LH Vis 10	RH SomMot 1	0.0015	0.8104	(9, 285)	5226
LH Vis 2	LH Vis 2	0.0015	0.8127	(1, 1)	554
LH DorsAttn Post 9	LH Default PFC 21	0.0015	0.8084	(94, 226)	47837
LH Vis 20	LH Default PFC 24	0.0015	0.8077	(19, 229)	10565
LH Cont PFCl 8	RH Cont Cing 1	0.0015	0.8086	(173, 446)	81237
LH DorsAttn Post 16	RH Vis 17	0.0015	0.817	(101, 266)	51069
LH SomMot 34	CAU-body-lh	0.0015	0.8105	(72, 545)	37805
LH Default Temp 11	HIP-tail-rh	0.0015	0.81	(195, 506)	89426
LH Vis 15	RH DorsAttn PrCv 1	0.0015	0.8143	(14, 362)	8013
LH Cont PFCd 2	RH SomMot 1	0.0015	0.8062	(164, 285)	77611
LH DorsAttn Post 14	LH Cont PFCmp 3	0.0015	0.8131	(99, 184)	50080
LH Default pCunPCC 10	RH Default Par 6	0.0015	0.8092	(245, 457)	106052
RH DorsAttn Post 3	mAMY-lh	0.0015	0.8112	(336, 548)	130076
RH SomMot 1	RH SalVentAttn Med 5	0.0015	0.8112	(285, 388)	117523
RH Vis 5	RH Vis 35	0.0015	0.8166	(254, 284)	108615
RH SomMot 18	RH Cont PFCl 12	0.0015	0.8144	(302, 434)	121989
LH Default Temp 9	RH SalVentAttn FrOperIns 7	0.0015	0.8102	(193, 380)	88581
LH DorsAttn FEF 3	CAU-DA-lh	0.0015	0.8108	(107, 544)	54044
RH DorsAttn FEF 4	RH Default PFCdPFCm 2	0.0015	0.8115	(361, 475)	135128
LH Default Temp 12	RH Default PFCdPFCm 13	0.0015	0.817	(196, 486)	89764
LH Vis 29	LH SomMot 23	0.0015	0.8091	(28, 61)	15167
LH Vis 15	RH Cont PFCl 13	0.0015	0.81	(14, 435)	8086
LH SomMot 23	RH Vis 10	0.0015	0.8108	(61, 259)	32162
LH Limbic OFC 4	RH SomMot 7	0.0015	0.8153	(141, 291)	68394
RH Default PFCv 3	PUT-DP-lh	0.0015	0.8117	(472, 542)	150402
LH Vis 5	LH Vis 16	0.0015	0.8098	(4, 15)	2221
LH SalVentAttn FrOperIns 5	LH Limbic OFC 5	0.0015	0.8107	(121, 142)	59795
LH SalVentAttn TempOcc 1	RH DorsAttn Post 9	0.0015	0.815	(116, 342)	57820
LH SalVentAttn TempOcc 1	RH SomMot 43	0.0015	0.8162	(116, 327)	57805
LH Vis 29	PUT-DP-rh	0.0015	0.8129	(28, 515)	15621
RH Cont PFCl 3	RH Cont PFCmp 1	0.0015	0.8078	(425, 449)	145374
LH Cont Par 4	RH Default Temp 2	0.0015	0.8148	(157, 461)	75036
RH DorsAttn Post 17	RH Default pCunPCC 4	0.0015	0.8151	(350, 492)	132967
LH Default pCunPCC 4	HIP-body-lh	0.0015	0.8102	(239, 532)	104258
LH SomMot 45	RH DorsAttn PrCv 2	0.0015	0.8162	(83, 363)	42859
RH SomMot 48	RH DorsAttn Post 16	0.0015	0.8162	(332, 349)	128999
LH Vis 19	RH SalVentAttn TempOccPar 8	0.0015	0.8053	(18, 372)	10173
LH Default PFC 27	RH SomMot 19	0.0015	0.813	(232, 303)	101803
RH Vis 9	RH SomMot 6	0.0015	0.8173	(258, 290)	109811
LH SomMot 1	RH DorsAttn FEF 2	0.0015	0.8053	(39, 359)	21185
RH SomMot 20	RH Default PFCdPFCm 5	0.0015	0.8101	(304, 478)	122534
LH Vis 27	RH SalVentAttn FrOperIns 9	0.0015	0.8139	(26, 382)	14435
LH Limbic TempPole 3	RH DorsAttn Post 11	0.0015	0.8087	(146, 344)	70497
LH Cont OFC 1	LH Cont PFCl 1	0.0015	0.8072	(165, 166)	77881
RH SomMot 42	RH SomMot 49	0.0015	0.8074	(326, 333)	127636
LH SalVentAttn Med 8	RH Vis 10	0.0015	0.814	(135, 259)	65869
LH SomMot 16	RH SomMot 32	0.0015	0.8067	(54, 316)	28747
LH Vis 15	RH Default PFCdPFCm 15	0.0015	0.8058	(14, 488)	8139
LH Vis 16	LH Default Par 9	0.0015	0.8139	(15, 205)	8395
LH SomMot 18	RH SalVentAttn PFCl 1	0.0015	0.8103	(56, 383)	29811
LH Cont pCun 3	HIP-head-l-lh	0.0015	0.8063	(178, 531)	83212
LH SomMot 2	RH DorsAttn Post 11	0.0015	0.8086	(40, 344)	21684
LH SalVentAttn FrOperIns 5	lAMY-rh	0.0015	0.8151	(121, 520)	60173
LH SalVentAttn ParOper 2	RH Vis 23	0.0015	0.8088	(112, 272)	55992
LH SomMot 21	LH SalVentAttn ParOper 3	0.0015	0.81	(59, 113)	31029
RH DorsAttn Post 7	RH DorsAttn Post 20	0.0015	0.8134	(340, 353)	130743
LH Cont PFCd 1	THA-VAs-lh	0.0015	0.8086	(163, 536)	77472
LH DorsAttn PrCv 2	PUT-VA-rh	0.0015	0.8073	(110, 512)	55347
LH Default Temp 3	RH Cont PFCl 13	0.0015	0.8124	(187, 435)	86455
LH Vis 7	RH DorsAttn FEF 4	0.0015	0.8093	(6, 361)	3664
LH SomMot 23	RH DorsAttn Post 3	0.0015	0.8066	(61, 336)	32239
LH SalVentAttn Med 8	CAU-VA-lh	0.0015	0.8095	(135, 543)	66153
LH Vis 16	RH SomMot 19	0.0015	0.8072	(15, 303)	8493
LH Limbic TempPole 7	RH SomMot 37	0.0015	0.8144	(150, 321)	72096
LH Vis 23	RH SomMot 6	0.0015	0.8171	(22, 290)	12225
RH Vis 35	THA-VAip-lh	0.0015	0.8098	(284, 529)	117395
LH Vis 38	RH Default PFCdPFCm 14	0.0015	0.8088	(37, 487)	20282
LH Limbic OFC 4	RH Default Par 2	0.0015	0.8127	(141, 453)	68556
LH Vis 18	HIP-head-l-rh	0.0015	0.8099	(17, 504)	9769
LH Vis 7	RH Default Par 8	0.0015	0.8089	(6, 459)	3762
LH Vis 11	RH DorsAttn Post 24	0.0015	0.8121	(10, 357)	5842
LH SalVentAttn Med 5	RH Vis 19	0.0015	0.8104	(132, 268)	64618
LH SalVentAttn Med 4	RH SomMot 18	0.0015	0.8157	(131, 302)	64230
LH Limbic OFC 6	THA-VAia-rh	0.0015	0.8092	(143, 503)	69429
LH SalVentAttn Med 9	RH Limbic TempPole 1	0.0015	0.8089	(136, 404)	66432
LH DorsAttn Post 8	LH Default pCunPCC 10	0.0015	0.8153	(93, 245)	47396
LH SalVentAttn TempOcc 1	RH DorsAttn FEF 2	0.0015	0.8144	(116, 359)	57837
LH DorsAttn FEF 1	LH Default PFC 30	0.0015	0.8083	(105, 235)	52840
LH Limbic TempPole 4	RH SomMot 44	0.0015	0.8131	(147, 328)	70888
LH Vis 18	LH Cont Cing 2	0.0015	0.8125	(17, 180)	9445
LH Limbic TempPole 9	RH Default PFCv 4	0.0015	0.8147	(152, 473)	73053
LH SomMot 18	RH Default Temp 3	0.0015	0.8109	(56, 462)	29890
LH Vis 7	LH SalVentAttn Med 3	0.0015	0.8173	(6, 130)	3433
LH Default Temp 12	LH Default PFC 21	0.0015	0.8144	(196, 226)	89504
LH SomMot 3	RH Vis 7	0.0015	0.8123	(41, 256)	22109
LH DorsAttn PrCv 1	LH Default PFC 8	0.0015	0.811	(109, 213)	54604
RH Vis 18	THA-DP-lh	0.0015	0.8157	(267, 549)	112689
LH SomMot 6	RH Cont pCun 3	0.0015	0.8146	(44, 445)	23831
LH SomMot 8	LH SomMot 44	0.0015	0.8081	(46, 82)	24485
RH DorsAttn Post 15	RH DorsAttn Post 22	0.0015	0.8122	(348, 355)	132421
LH Vis 34	LH SalVentAttn FrOperIns 5	0.0015	0.8111	(33, 121)	17842
RH SomMot 45	RH SalVentAttn TempOccPar 2	0.0015	0.8106	(329, 366)	128347
LH SalVentAttn Med 2	RH SalVentAttn TempOccPar 3	0.0015	0.8099	(129, 367)	63448
RH DorsAttn FEF 2	RH Cont PFCl 4	0.0015	0.8087	(359, 426)	134692
LH Vis 12	RH Limbic TempPole 6	0.0015	0.8107	(11, 409)	6437
LH SalVentAttn FrOperIns 6	HIP-head-m2-rh	0.0015	0.8066	(122, 501)	60586
LH Default pCunPCC 8	pGP-lh	0.0015	0.8063	(243, 552)	105528
LH Limbic TempPole 8	RH Limbic OFC 3	0.0015	0.8141	(151, 399)	72577
LH SomMot 40	RH Default PFCdPFCm 3	0.0015	0.8145	(78, 476)	40607
LH SomMot 44	RH Vis 25	0.0015	0.8097	(82, 274)	42299
LH DorsAttn FEF 2	RH SalVentAttn TempOccPar 2	0.0015	0.8064	(106, 366)	53419
LH Vis 24	RH SalVentAttn FrOperIns 9	0.0015	0.8162	(23, 382)	12848
LH Default Par 4	RH SalVentAttn PFCl 1	0.0015	0.8063	(200, 383)	91083
LH Default PHC 1	RH Cont PFCl 15	0.0015	0.8062	(248, 437)	106953
RH SalVentAttn Med 8	PUT-DA-lh	0.0015	0.8112	(391, 540)	140518
RH Vis 10	HIP-head-m1-lh	0.0015	0.8134	(259, 527)	110343
LH Default PFC 18	RH Limbic OFC 3	0.0015	0.809	(223, 399)	98965
RH Vis 9	HIP-head-l-lh	0.0015	0.8055	(258, 531)	110052
LH DorsAttn FEF 1	RH Default Temp 8	0.0015	0.8082	(105, 467)	53072
LH SomMot 19	LH SomMot 44	0.0015	0.8158	(57, 82)	30007
LH SomMot 6	LH DorsAttn PrCv 2	0.0015	0.8081	(44, 110)	23496
LH DorsAttn FEF 2	RH SomMot 16	0.0015	0.8153	(106, 300)	53353
LH SomMot 35	RH Limbic OFC 4	0.0015	0.8085	(73, 400)	38141
LH SomMot 7	RH Default Par 5	0.0015	0.8139	(45, 456)	24351
LH Vis 35	LH SomMot 24	0.0015	0.8136	(34, 62)	18303
LH DorsAttn Post 9	RH SalVentAttn Med 2	0.0015	0.813	(94, 385)	47996
LH Vis 9	LH Vis 28	0.0015	0.8166	(8, 27)	4423
LH Default pCunPCC 4	RH SomMot 6	0.0015	0.8127	(239, 290)	104016
LH SalVentAttn FrOperIns 7	LH Default PFC 2	0.0015	0.8093	(123, 207)	60723
RH DorsAttn Post 22	RH Default PFCdPFCm 15	0.0015	0.81	(355, 488)	133968
LH SomMot 41	LH Cont Par 7	0.0015	0.8056	(79, 160)	40766
LH SalVentAttn ParOper 4	mAMY-rh	0.0015	0.8152	(114, 521)	57122
LH Vis 26	RH SalVentAttn FrOperIns 2	0.0015	0.8112	(25, 375)	13900
LH SalVentAttn Med 7	RH Vis 18	0.0015	0.8107	(134, 267)	65458
LH Vis 4	RH Default PFCv 4	0.0015	0.8083	(3, 473)	2129
RH SalVentAttn Med 7	RH Cont Temp 1	0.0015	0.8166	(390, 420)	140235
LH Vis 6	RH SomMot 33	0.0015	0.8097	(5, 317)	3072
LH Default Par 6	RH Default pCunPCC 1	0.0015	0.8081	(202, 489)	91894
LH Default Temp 10	RH Cont PFCl 6	0.0015	0.8074	(194, 428)	88989
LH SomMot 30	NAc-shell-rh	0.0015	0.8117	(68, 523)	35849
RH Cont PFCl 16	RH Default PFCdPFCm 9	0.0015	0.817	(438, 482)	146993
LH Default PFC 3	RH SalVentAttn FrOperIns 6	0.0015	0.8101	(208, 379)	93875
RH SomMot 12	RH DorsAttn Post 11	0.0015	0.8062	(296, 344)	120372
LH Vis 1	RH DorsAttn Post 15	0.0015	0.8142	(0, 348)	348
LH Vis 1	RH SomMot 41	0.0015	0.8122	(0, 325)	325
LH Cont PFCl 6	RH Limbic TempPole 3	0.0015	0.8142	(171, 406)	80434
LH Limbic TempPole 8	RH Default PFCdPFCm 3	0.0015	0.809	(151, 476)	72654
RH SomMot 42	RH SalVentAttn Med 10	0.0015	0.8055	(326, 393)	127696
LH Cont PFCd 2	LH Default Par 1	0.0015	0.8115	(164, 197)	77523
RH Cont PFCl 1	THA-VAip-lh	0.0015	0.8072	(423, 529)	145195
RH DorsAttn Post 18	CAU-VA-lh	0.0015	0.8122	(351, 543)	133221
LH Default pCunPCC 1	RH Vis 17	0.0015	0.8159	(236, 266)	103044
LH Vis 18	RH Default PFCdPFCm 13	0.0015	0.8094	(17, 486)	9751
LH Default Temp 11	RH SalVentAttn TempOccPar 3	0.0015	0.8169	(195, 367)	89287
LH SalVentAttn Med 1	LH SalVentAttn Med 9	0.0015	0.8105	(128, 136)	62792
LH Cont Cing 3	RH Vis 10	0.0015	0.817	(181, 259)	84062
LH DorsAttn PrCv 1	RH SomMot 7	0.0015	0.8063	(109, 291)	54682
LH SomMot 21	RH DorsAttn PrCv 1	0.0015	0.8072	(59, 362)	31278
LH SalVentAttn Med 4	LH Cont PFCl 9	0.0015	0.8093	(131, 174)	64102
LH Vis 24	RH SomMot 15	0.0015	0.812	(23, 299)	12765
RH SalVentAttn Med 6	HIP-head-m1-lh	0.0015	0.8053	(389, 527)	140178
LH Vis 12	LH DorsAttn Post 19	0.0015	0.8087	(11, 104)	6132
LH Default PFC 2	RH DorsAttn Post 11	0.0015	0.8057	(207, 344)	93494
LH SomMot 34	LH DorsAttn Post 4	0.0015	0.8172	(72, 89)	37349
LH SalVentAttn FrOperIns 8	RH Limbic TempPole 8	0.0015	0.8157	(124, 411)	61357
LH Vis 26	LH SalVentAttn Med 6	0.0015	0.8152	(25, 133)	13658
LH Default pCunPCC 4	RH Vis 10	0.0015	0.8054	(239, 259)	103985
RH Vis 3	RH Vis 6	0.0015	0.8138	(252, 255)	107985
LH Vis 17	LH Default PFC 27	0.0015	0.8104	(16, 232)	8960
RH SomMot 13	RH Limbic OFC 6	0.0015	0.8095	(297, 402)	120687
LH Default Temp 10	RH Vis 30	0.0015	0.8146	(194, 279)	88840
LH Vis 32	PUT-DP-lh	0.0015	0.8094	(31, 542)	17220
LH SomMot 32	LH Default PFC 2	0.0015	0.8165	(70, 207)	36502
LH DorsAttn Post 11	RH Default Par 2	0.0015	0.8067	(96, 453)	48981
LH Vis 12	RH SomMot 41	0.0015	0.8094	(11, 325)	6353
RH SomMot 19	THA-VAia-rh	0.0015	0.8152	(303, 503)	122309
LH Vis 1	LH SalVentAttn FrOperIns 2	0.0015	0.8086	(0, 118)	118
LH SomMot 44	LH Default Par 2	0.0015	0.8071	(82, 198)	42223
RH Vis 34	RH Default PFCdPFCm 5	0.0015	0.8112	(283, 478)	117074
RH SalVentAttn FrOperIns 6	RH SalVentAttn Med 1	0.0015	0.8168	(379, 384)	138340
LH SomMot 24	RH Cont PFCl 16	0.0015	0.8112	(62, 438)	32833
LH Default Par 4	RH SomMot 43	0.0015	0.8088	(200, 327)	91027
RH DorsAttn Post 11	RH SalVentAttn Med 7	0.0015	0.8122	(344, 390)	131626
RH SalVentAttn Med 6	RH Default Par 7	0.0015	0.8145	(389, 458)	140109
LH Vis 17	RH SomMot 26	0.0015	0.8069	(16, 310)	9038
LH Vis 21	LH Default pCunPCC 9	0.0015	0.8148	(20, 244)	11114
RH Limbic OFC 2	RH Default PFCdPFCm 2	0.0015	0.8086	(398, 475)	141566
LH Vis 18	LH SomMot 29	0.0015	0.8074	(17, 67)	9332
LH Cont Par 4	RH Limbic OFC 3	0.0015	0.8145	(157, 399)	74974
LH SomMot 10	RH Vis 4	0.0015	0.8164	(48, 253)	25669
LH Cont PFCl 3	RH Cont Par 1	0.0015	0.8056	(168, 414)	79290
RH Default PFCdPFCm 6	PUT-VP-rh	0.0015	0.8117	(479, 514)	150920
LH SomMot 14	LH Default Par 9	0.0015	0.8107	(52, 205)	27635
LH Default Par 7	RH SomMot 26	0.0015	0.8097	(203, 310)	92066
LH SomMot 6	RH Vis 5	0.0015	0.8053	(44, 254)	23640
LH SalVentAttn ParOper 5	LH Cont Par 3	0.0015	0.8108	(115, 156)	57196
LH SomMot 15	RH Limbic TempPole 7	0.0015	0.8157	(53, 410)	28341
RH DorsAttn Post 14	aGP-lh	0.0015	0.8114	(347, 553)	132413
LH Vis 12	LH Vis 39	0.0015	0.8167	(11, 38)	6066
LH DorsAttn Post 15	RH Vis 21	0.0015	0.8069	(100, 270)	50620
LH Vis 29	RH Vis 17	0.0015	0.8092	(28, 266)	15372
LH Vis 29	RH SomMot 2	0.0015	0.8162	(28, 286)	15392
LH SomMot 25	RH Limbic OFC 4	0.0015	0.8088	(63, 400)	33286
LH SalVentAttn FrOperIns 7	RH SomMot 10	0.0015	0.8124	(123, 294)	60810
LH SomMot 12	PUT-VP-lh	0.0015	0.8059	(50, 541)	26966
LH Default Temp 1	RH SomMot 11	0.0015	0.8086	(185, 295)	85580
LH Limbic TempPole 5	RH Default pCunPCC 2	0.0015	0.8063	(148, 490)	71456
LH Default PHC 1	RH SomMot 19	0.0015	0.8124	(248, 303)	106819
LH Cont OFC 1	RH Cont Cing 3	0.0015	0.806	(165, 448)	78163
LH Vis 1	RH Limbic TempPole 9	0.0015	0.8092	(0, 412)	412
RH Vis 33	RH Cont PFCmp 1	0.0015	0.8151	(282, 449)	116774
LH DorsAttn Post 15	RH Default PFCdPFCm 3	0.0015	0.8138	(100, 476)	50826
RH Cont PFCmp 3	CAU-VA-rh	0.0015	0.8107	(451, 516)	148444
RH Vis 24	RH Limbic OFC 1	0.0015	0.8155	(273, 397)	114238
LH Cont Par 7	LH Default PFC 12	0.0015	0.8063	(160, 217)	75977
RH Limbic OFC 5	RH Cont PFCl 7	0.0015	0.8066	(401, 429)	141982
LH Vis 20	RH SomMot 8	0.0015	0.8053	(19, 292)	10628
LH Vis 34	RH SalVentAttn PFCl 1	0.0015	0.8097	(33, 383)	18104
LH Cont PFCl 7	CAU-body-rh	0.0015	0.8167	(172, 518)	80928
LH Vis 15	RH SalVentAttn FrOperIns 9	0.0015	0.8096	(14, 382)	8033
LH Default PFC 15	PUT-VP-rh	0.0015	0.8096	(220, 514)	98084
LH Limbic OFC 2	RH SalVentAttn Med 7	0.0015	0.808	(139, 390)	67666
RH Default Par 2	THA-VAs-lh	0.0015	0.8117	(453, 536)	148667
LH Vis 17	LH Default PFC 4	0.0015	0.8119	(16, 209)	8937
RH DorsAttn FEF 1	RH DorsAttn FEF 2	0.0015	0.8098	(358, 359)	134430
RH Vis 11	RH Default Par 2	0.0015	0.8066	(260, 453)	110563
LH Cont Par 6	RH Default PFCdPFCm 1	0.0015	0.8086	(159, 474)	75840
LH Default PFC 15	RH DorsAttn Post 4	0.0015	0.8136	(220, 337)	97907
LH Default PFC 10	RH Cont PFCl 10	0.0015	0.8087	(215, 432)	96322
LH Default PFC 10	RH Limbic TempPole 4	0.0015	0.8114	(215, 407)	96297
LH Vis 2	CAU-DA-rh	0.0015	0.8064	(1, 517)	1070
LH SalVentAttn ParOper 5	RH Default PFCdPFCm 7	0.0015	0.8105	(115, 480)	57520
LH Default Temp 12	RH Default PFCdPFCm 15	0.0015	0.807	(196, 488)	89766
LH Vis 17	RH DorsAttn PrCv 3	0.0015	0.8156	(16, 364)	9092
RH DorsAttn PrCv 2	RH Limbic OFC 2	0.0015	0.8156	(363, 398)	135434
RH Vis 13	RH SalVentAttn Med 1	0.0015	0.8079	(262, 384)	111079
LH Vis 27	RH Vis 7	0.0015	0.8142	(26, 256)	14309
LH DorsAttn Post 16	LH DorsAttn Post 18	0.0015	0.8097	(101, 103)	50906
LH SomMot 34	RH Vis 22	0.0015	0.8144	(72, 271)	37531
LH SomMot 25	RH Vis 15	0.0015	0.8098	(63, 264)	33150
LH SomMot 43	RH Cont Temp 1	0.0015	0.8074	(81, 420)	41973
LH Vis 18	LH SomMot 34	0.0015	0.8083	(17, 72)	9337
RH DorsAttn Post 12	RH Default Par 4	0.0015	0.8079	(345, 455)	131900
LH Vis 11	LH Cont PFCl 9	0.0015	0.8062	(10, 174)	5659
RH SomMot 41	RH DorsAttn Post 6	0.0015	0.8147	(325, 339)	127414
LH DorsAttn Post 12	LH SalVentAttn Med 4	0.0015	0.8113	(97, 131)	49116
RH SalVentAttn TempOccPar 5	RH Default PFCdPFCm 1	0.0015	0.8076	(369, 474)	136635
LH DorsAttn Post 2	RH Limbic TempPole 2	0.0015	0.8166	(87, 405)	44775
LH Default PFC 5	RH SomMot 6	0.0015	0.8171	(210, 290)	94475
LH SomMot 15	LH Default Par 4	0.0015	0.8093	(53, 200)	28131
LH Default pCunPCC 5	RH Default PFCdPFCm 3	0.0015	0.8095	(240, 476)	104516
LH Default PFC 5	RH SomMot 28	0.0015	0.8101	(210, 312)	94497
RH Cont PFCl 4	RH Cont PFCl 12	0.0015	0.8086	(426, 434)	145487
LH Limbic TempPole 1	RH SalVentAttn Med 4	0.0015	0.8161	(144, 387)	69723
RH SomMot 40	RH Cont pCun 1	0.0015	0.8089	(324, 443)	127289
LH Limbic TempPole 2	LH Default Par 3	0.0015	0.8055	(145, 199)	69944
LH Default Par 9	RH Vis 11	0.0015	0.8058	(205, 260)	92715
LH SomMot 32	RH Vis 12	0.0015	0.8094	(70, 261)	36556
LH SomMot 30	RH Default Temp 2	0.0015	0.8089	(68, 461)	35787
LH Default PFC 12	RH Limbic TempPole 4	0.0015	0.8151	(217, 407)	96972
RH SomMot 21	HIP-tail-lh	0.0015	0.8064	(305, 533)	122838
LH SomMot 31	RH Default Par 1	0.0015	0.8073	(69, 452)	36263
LH Vis 28	CAU-DA-lh	0.0015	0.8066	(27, 544)	15124
LH SomMot 29	RH Vis 16	0.0014	0.8189	(67, 265)	35105
RH DorsAttn Post 9	CAU-DA-lh	0.0014	0.8213	(342, 544)	131359
RH SalVentAttn TempOccPar 6	RH Cont PFCmp 1	0.0014	0.8199	(370, 449)	136794
RH SomMot 23	RH Default Par 3	0.0014	0.8274	(307, 454)	123254
LH DorsAttn Post 14	RH Default pCunPCC 1	0.0014	0.8176	(99, 489)	50385
RH Default Temp 1	PUT-VA-rh	0.0014	0.8297	(460, 512)	149322
LH SomMot 11	RH SomMot 3	0.0014	0.826	(49, 287)	26208
RH Vis 16	RH SomMot 16	0.0014	0.8298	(265, 300)	111865
LH SomMot 11	LH Default PFC 26	0.0014	0.8244	(49, 231)	26152
LH SalVentAttn ParOper 2	RH Default Par 1	0.0014	0.8194	(112, 452)	56172
LH SomMot 24	RH SomMot 45	0.0014	0.8203	(62, 329)	32724
LH SalVentAttn ParOper 2	RH SomMot 39	0.0014	0.8195	(112, 323)	56043
RH Vis 5	RH Cont Cing 2	0.0014	0.8179	(254, 447)	108778
RH Vis 15	THA-VAia-lh	0.0014	0.8201	(264, 530)	111806
LH Default PFC 11	RH Limbic TempPole 2	0.0014	0.823	(216, 405)	96633
LH Vis 8	LH DorsAttn Post 9	0.0014	0.8188	(7, 94)	3944
LH SomMot 42	RH Cont Par 1	0.0014	0.8289	(80, 414)	41494
RH SalVentAttn FrOperIns 7	PUT-DA-lh	0.0014	0.8183	(380, 540)	138670
LH SalVentAttn ParOper 5	RH Default Temp 9	0.0014	0.8241	(115, 468)	57508
LH SalVentAttn ParOper 5	RH Default PFCdPFCm 14	0.0014	0.8278	(115, 487)	57527
LH Default Temp 3	RH Cont Par 3	0.0014	0.8298	(187, 416)	86436
RH Default Temp 5	RH Default PFCdPFCm 2	0.0014	0.8272	(464, 475)	149651
RH SomMot 32	RH Default pCunPCC 9	0.0014	0.828	(316, 497)	125475
LH SomMot 21	mAMY-lh	0.0014	0.8262	(59, 548)	31464
LH SomMot 23	RH DorsAttn Post 18	0.0014	0.8188	(61, 351)	32254
LH Default Temp 7	LH Default PFC 17	0.0014	0.8298	(191, 222)	87700
RH SomMot 1	RH Default PFCv 4	0.0014	0.8248	(285, 473)	117608
LH SomMot 9	LH DorsAttn Post 10	0.0014	0.8295	(47, 95)	25005
LH SomMot 38	LH DorsAttn Post 16	0.0014	0.828	(76, 101)	39279
RH Vis 33	RH Default PFCdPFCm 7	0.0014	0.8182	(282, 480)	116805
RH Cont pCun 1	HIP-head-l-lh	0.0014	0.8251	(443, 531)	147607
RH Vis 20	RH SomMot 18	0.0014	0.8279	(269, 302)	113013
RH Cont PFCl 13	RH Default PFCdPFCm 1	0.0014	0.8258	(435, 474)	146634
LH Vis 37	LH SalVentAttn ParOper 4	0.0014	0.8235	(36, 114)	19392
RH Default pCunPCC 2	CAU-VA-rh	0.0014	0.8236	(490, 516)	151681
RH SomMot 45	RH Cont Par 2	0.0014	0.8268	(329, 415)	128396
LH Vis 14	RH Vis 7	0.0014	0.8269	(13, 256)	7367
LH SomMot 15	RH Limbic OFC 3	0.0014	0.826	(53, 399)	28330
LH Vis 18	LH Vis 21	0.0014	0.8277	(17, 20)	9285
LH SalVentAttn ParOper 4	lAMY-rh	0.0014	0.8271	(114, 520)	57121
LH SomMot 15	RH DorsAttn PrCv 2	0.0014	0.8187	(53, 363)	28294
LH Limbic TempPole 5	RH SalVentAttn Med 3	0.0014	0.8253	(148, 386)	71352
LH DorsAttn PrCv 2	RH SomMot 6	0.0014	0.8279	(110, 290)	55125
RH Vis 11	RH SomMot 36	0.0014	0.8255	(260, 320)	110430
LH SomMot 21	LH Default Temp 6	0.0014	0.8247	(59, 190)	31106
LH Default Temp 4	NAc-shell-lh	0.0014	0.8294	(188, 550)	86936
LH SomMot 25	RH SalVentAttn Med 1	0.0014	0.825	(63, 384)	33270
RH Vis 26	HIP-body-rh	0.0014	0.8239	(275, 505)	114905
LH Vis 28	RH DorsAttn Post 13	0.0014	0.8186	(27, 346)	14926
LH Cont PFCv 1	LH Default Temp 11	0.0014	0.8293	(175, 195)	81745
LH Default Temp 10	RH Default Par 4	0.0014	0.8181	(194, 455)	89016
RH SomMot 41	THA-DP-rh	0.0014	0.8199	(325, 522)	127597
RH Vis 14	RH SomMot 8	0.0014	0.8269	(263, 292)	111278
LH Vis 4	RH Default Par 6	0.0014	0.8287	(3, 457)	2113
LH Vis 14	RH SomMot 43	0.0014	0.8248	(13, 327)	7438
LH Vis 14	RH SomMot 42	0.0014	0.8254	(13, 326)	7437
LH Vis 12	LH SomMot 19	0.0014	0.8292	(11, 57)	6085
LH Default Temp 9	RH Vis 21	0.0014	0.8175	(193, 270)	88471
RH Vis 34	RH SomMot 10	0.0014	0.8271	(283, 294)	116890
LH SomMot 16	RH Cont PFCl 11	0.0014	0.8243	(54, 433)	28864
LH Limbic TempPole 7	RH Cont PFCl 4	0.0014	0.8212	(150, 426)	72201
LH Vis 39	LH SomMot 14	0.0014	0.8214	(38, 52)	20363
LH SalVentAttn Med 2	LH Default PFC 21	0.0014	0.8298	(129, 226)	63307
LH Cont Par 8	RH Default Temp 5	0.0014	0.8251	(161, 464)	76617
LH Vis 36	RH SomMot 12	0.0014	0.8202	(35, 296)	19056
RH Default PFCv 4	lAMY-lh	0.0014	0.8283	(473, 547)	150488
LH SomMot 20	RH SalVentAttn Med 2	0.0014	0.8185	(58, 385)	30806
LH SomMot 38	LH Limbic OFC 3	0.0014	0.8175	(76, 140)	39318
LH Limbic TempPole 2	LH Cont Par 6	0.0014	0.8263	(145, 159)	69904
LH Vis 7	RH DorsAttn Post 18	0.0014	0.8269	(6, 351)	3654
LH SomMot 36	LH Cont PFCv 1	0.0014	0.8192	(74, 175)	38396
LH Limbic TempPole 9	RH Vis 12	0.0014	0.8298	(152, 261)	72841
LH Default Par 6	RH DorsAttn Post 12	0.0014	0.8204	(202, 345)	91750
LH SomMot 5	RH SalVentAttn Med 3	0.0014	0.8191	(43, 386)	23262
LH SomMot 43	LH SalVentAttn TempOcc 1	0.0014	0.8175	(81, 116)	41669
LH Cont Par 4	LH Cont PFCl 1	0.0014	0.8228	(157, 166)	74741
LH SomMot 6	RH SomMot 40	0.0014	0.821	(44, 324)	23710
LH SomMot 16	RH SomMot 27	0.0014	0.8202	(54, 311)	28742
LH Vis 7	LH Default PFC 25	0.0014	0.8283	(6, 230)	3533
RH Vis 7	RH SomMot 49	0.0014	0.8234	(256, 333)	109261
LH DorsAttn FEF 2	RH Limbic TempPole 10	0.0014	0.8268	(106, 413)	53466
RH Vis 20	RH Cont PFCl 20	0.0014	0.8256	(269, 442)	113153
RH SomMot 43	RH Cont Par 3	0.0014	0.8256	(327, 416)	127946
LH Limbic TempPole 9	LH Default Par 3	0.0014	0.8211	(152, 199)	72779
LH DorsAttn PrCv 2	NAc-shell-rh	0.0014	0.8186	(110, 523)	55358
RH Cont Par 2	RH Default PFCdPFCm 6	0.0014	0.8206	(415, 479)	144069
LH Default Temp 3	RH Vis 14	0.0014	0.8288	(187, 263)	86283
LH Cont PFCl 9	RH SalVentAttn TempOccPar 5	0.0014	0.8264	(174, 369)	81540
LH Vis 12	mAMY-rh	0.0014	0.8289	(11, 521)	6549
LH Default PFC 17	LH Default pCunPCC 6	0.0014	0.8258	(222, 241)	98476
LH Limbic OFC 1	THA-VAip-lh	0.0014	0.8296	(138, 529)	67390
LH DorsAttn Post 4	RH SalVentAttn PrC 1	0.0014	0.818	(89, 373)	45674
LH SalVentAttn FrOperIns 3	RH Default PFCv 1	0.0014	0.8189	(119, 470)	59256
LH SomMot 25	LH SalVentAttn Med 8	0.0014	0.8198	(63, 135)	33021
LH Default Par 3	RH SomMot 39	0.0014	0.8275	(199, 323)	90669
LH Vis 18	RH Cont PFCl 3	0.0014	0.818	(17, 425)	9690
LH Vis 13	RH SomMot 29	0.0014	0.8223	(12, 313)	6883
LH Default Temp 7	LH Default PFC 11	0.0014	0.8238	(191, 216)	87694
LH DorsAttn FEF 4	LH Default PFC 6	0.0014	0.8249	(108, 211)	54157
LH Default PFC 17	RH SomMot 27	0.0014	0.8217	(222, 311)	98546
LH Default PFC 1	LH Default PFC 20	0.0014	0.8194	(206, 225)	93028
LH Vis 25	LH Limbic TempPole 8	0.0014	0.8212	(24, 151)	13147
LH Vis 6	LH SomMot 9	0.0014	0.8288	(5, 47)	2802
LH SalVentAttn FrOperIns 5	LH Default pCunPCC 9	0.0014	0.8234	(121, 244)	59897
LH Limbic TempPole 7	LH Limbic TempPole 7	0.0014	0.8199	(150, 150)	71925
LH DorsAttn Post 4	LH Limbic TempPole 9	0.0014	0.8204	(89, 152)	45453
LH Default PFC 5	RH Vis 33	0.0014	0.8285	(210, 282)	94467
LH SalVentAttn Med 8	LH Default pCunPCC 6	0.0014	0.8281	(135, 241)	65851
LH SalVentAttn Med 3	RH Vis 19	0.0014	0.8243	(130, 268)	63773
RH SomMot 11	aGP-rh	0.0014	0.8211	(295, 526)	120296
LH Cont Par 3	RH SomMot 6	0.0014	0.8287	(156, 290)	74468
LH SomMot 6	RH DorsAttn PrCv 1	0.0014	0.8272	(44, 362)	23748
LH Default PFC 1	RH SomMot 20	0.0014	0.8207	(206, 304)	93107
LH Cont Par 7	RH SomMot 29	0.0014	0.8259	(160, 313)	76073
LH Vis 6	LH SomMot 44	0.0014	0.8258	(5, 82)	2837
LH Default Temp 9	RH SomMot 44	0.0014	0.8213	(193, 328)	88529
RH Vis 23	HIP-head-l-lh	0.0014	0.8188	(272, 531)	114091
LH Limbic TempPole 2	RH SalVentAttn Med 2	0.0014	0.8262	(145, 385)	70130
RH Vis 1	RH Cont Cing 1	0.0014	0.8193	(250, 446)	107571
RH Vis 1	RH Default Par 4	0.0014	0.8246	(250, 455)	107580
LH SomMot 33	RH Default Temp 8	0.0014	0.8205	(71, 467)	37245
LH Vis 18	RH Cont PFCl 5	0.0014	0.8278	(17, 427)	9692
RH Vis 17	RH Default Par 7	0.0014	0.8284	(266, 458)	112311
LH SomMot 29	RH SomMot 23	0.0014	0.8198	(67, 307)	35147
LH SalVentAttn Med 8	LH Default pCunPCC 11	0.0014	0.8196	(135, 246)	65856
RH Vis 17	RH Default pCunPCC 5	0.0014	0.8294	(266, 493)	112346
LH Vis 9	RH SomMot 8	0.0014	0.8282	(8, 292)	4688
LH Vis 30	RH DorsAttn Post 6	0.0014	0.8182	(29, 339)	15970
LH Limbic OFC 6	RH DorsAttn FEF 2	0.0014	0.8239	(143, 359)	69285
LH Default Par 7	RH SalVentAttn Med 10	0.0014	0.8277	(203, 393)	92149
RH Limbic TempPole 4	RH Cont PFCl 1	0.0014	0.8263	(407, 423)	142873
RH Vis 26	RH SalVentAttn FrOperIns 2	0.0014	0.8182	(275, 375)	114775
LH SomMot 46	RH Default PFCdPFCm 5	0.0014	0.8189	(84, 478)	43444
LH SomMot 36	LH Default pCunPCC 9	0.0014	0.8272	(74, 244)	38465
LH Default PFC 4	HIP-tail-rh	0.0014	0.8235	(209, 506)	94347
LH Limbic OFC 3	RH Default PFCdPFCm 1	0.0014	0.8289	(140, 474)	68164
RH DorsAttn FEF 4	RH Default Par 7	0.0014	0.8264	(361, 458)	135111
LH Default pCunPCC 4	NAc-core-lh	0.0014	0.8184	(239, 551)	104277
LH Default Temp 6	RH SomMot 19	0.0014	0.8229	(190, 303)	87418
LH SalVentAttn TempOcc 1	LH Default PFC 27	0.0014	0.8223	(116, 232)	57710
LH Vis 37	RH SomMot 31	0.0014	0.8237	(36, 315)	19593
LH Vis 37	RH SomMot 18	0.0014	0.8287	(36, 302)	19580
LH DorsAttn FEF 1	RH Cont PFCl 16	0.0014	0.8245	(105, 438)	53043
RH SalVentAttn Med 4	THA-VAip-rh	0.0014	0.8277	(387, 502)	139822
LH Default PFC 16	RH SalVentAttn FrOperIns 4	0.0014	0.8289	(221, 377)	98280
RH Vis 35	RH Cont Par 4	0.0014	0.8248	(284, 417)	117283
RH Vis 21	RH SomMot 16	0.0014	0.8272	(270, 300)	113295
RH SomMot 41	RH SalVentAttn TempOccPar 5	0.0014	0.819	(325, 369)	127444
LH SomMot 24	RH Default pCunPCC 4	0.0014	0.8179	(62, 492)	32887
LH Default Par 3	LH Default PFC 9	0.0014	0.8288	(199, 214)	90560
LH SalVentAttn ParOper 1	RH SalVentAttn FrOperIns 2	0.0014	0.824	(111, 375)	55653
LH Default pCunPCC 4	RH Default Par 2	0.0014	0.8242	(239, 453)	104179
LH SomMot 12	RH Vis 14	0.0014	0.826	(50, 263)	26688
LH SomMot 12	RH Vis 12	0.0014	0.8291	(50, 261)	26686
LH Limbic TempPole 6	RH Default pCunPCC 10	0.0014	0.8275	(149, 498)	71869
RH Vis 14	RH Cont Par 2	0.0014	0.819	(263, 415)	111401
LH SomMot 8	LH SomMot 46	0.0014	0.8207	(46, 84)	24487
LH Limbic TempPole 8	RH Cont PFCl 11	0.0014	0.8209	(151, 433)	72611
LH SomMot 19	LH Cont PFCl 2	0.0014	0.8213	(57, 167)	30092
NAc-shell-rh	THA-VAip-lh	0.0014	0.8254	(523, 529)	153245
LH DorsAttn Post 6	LH Default PFC 28	0.0014	0.8185	(91, 233)	46461
LH SalVentAttn Med 7	LH Cont PFCl 8	0.0014	0.8242	(134, 173)	65364
LH Vis 31	LH Default PFC 6	0.0014	0.8253	(30, 211)	16366
RH Limbic OFC 3	RH Cont Cing 2	0.0014	0.8182	(399, 447)	141693
LH DorsAttn Post 12	THA-VPl-rh	0.0014	0.8219	(97, 508)	49493
LH Default Temp 2	RH Vis 8	0.0014	0.8268	(186, 257)	85910
RH Limbic OFC 3	RH Cont PFCl 20	0.0014	0.82	(399, 442)	141688
RH SalVentAttn PFCl 1	RH Cont PFCl 17	0.0014	0.8271	(383, 439)	139085
LH Default Temp 2	THA-VAip-lh	0.0014	0.8222	(186, 529)	86182
LH DorsAttn Post 2	RH SomMot 13	0.0014	0.8245	(87, 297)	44667
LH Limbic OFC 4	RH Default Temp 4	0.0014	0.8201	(141, 463)	68566
LH Default Temp 8	NAc-shell-rh	0.0014	0.8296	(192, 523)	88363
RH SomMot 25	RH SomMot 37	0.0014	0.8186	(309, 321)	123612
LH Vis 7	LH SalVentAttn Med 5	0.0014	0.8238	(6, 132)	3435
RH SomMot 42	RH DorsAttn FEF 4	0.0014	0.8285	(326, 361)	127664
LH Default Temp 5	RH Cont Par 6	0.0014	0.8207	(189, 419)	87170
LH Limbic TempPole 9	RH Cont PFCl 5	0.0014	0.8183	(152, 427)	73007
LH DorsAttn FEF 3	RH Default PFCdPFCm 5	0.0014	0.818	(107, 478)	53978
RH Vis 31	HIP-head-m1-lh	0.0014	0.8183	(280, 527)	116307
LH SomMot 12	LH Default PFC 14	0.0014	0.8217	(50, 219)	26644
LH Cont Par 7	RH SalVentAttn TempOccPar 2	0.0014	0.8292	(160, 366)	76126
LH Vis 18	LH Cont PFCmp 2	0.0014	0.8227	(17, 183)	9448
RH SalVentAttn Med 2	RH Cont PFCmp 2	0.0014	0.8185	(385, 450)	139435
RH SomMot 13	RH Limbic TempPole 4	0.0014	0.8266	(297, 407)	120692
RH SomMot 23	RH SomMot 43	0.0014	0.8284	(307, 327)	123127
RH Cont PFCl 5	RH Default Temp 8	0.0014	0.8236	(427, 467)	145647
LH Default Temp 4	RH DorsAttn Post 21	0.0014	0.8187	(188, 354)	86740
RH Limbic TempPole 3	RH Default PFCdPFCm 11	0.0014	0.8287	(406, 484)	142787
LH SomMot 6	RH Default PFCdPFCm 13	0.0014	0.8246	(44, 486)	23872
RH DorsAttn Post 10	HIP-body-lh	0.0014	0.8278	(343, 532)	131558
LH Default Temp 1	RH Vis 11	0.0014	0.828	(185, 260)	85545
RH SomMot 25	RH SalVentAttn Med 8	0.0014	0.8197	(309, 391)	123682
LH Vis 28	RH Default Temp 9	0.0014	0.8228	(27, 468)	15048
LH Vis 7	RH Cont Cing 2	0.0014	0.824	(6, 447)	3750
LH Limbic TempPole 6	RH Default PFCdPFCm 1	0.0014	0.8258	(149, 474)	71845
RH SomMot 48	RH SalVentAttn Med 7	0.0014	0.8199	(332, 390)	129040
LH Vis 5	LH Cont Par 6	0.0014	0.8256	(4, 159)	2365
LH SomMot 1	RH Default PFCdPFCm 3	0.0014	0.8285	(39, 476)	21302
LH SomMot 17	RH Vis 22	0.0014	0.8176	(55, 271)	29201
LH Default PFC 15	RH DorsAttn PrCv 1	0.0014	0.8204	(220, 362)	97932
LH DorsAttn FEF 2	LH Cont PFCd 2	0.0014	0.8288	(106, 164)	53217
LH Default Par 2	RH Limbic OFC 3	0.0014	0.819	(198, 399)	90390
LH SomMot 32	LH Default Par 2	0.0014	0.8283	(70, 198)	36493
LH Cont Cing 2	RH SomMot 27	0.0014	0.8191	(180, 311)	83741
LH SomMot 7	HIP-head-m2-lh	0.0014	0.8199	(45, 528)	24423
RH Cont PFCl 19	RH Default Temp 10	0.0014	0.8294	(441, 469)	147322
LH Vis 28	RH SalVentAttn Med 6	0.0014	0.8175	(27, 389)	14969
RH SomMot 39	NAc-shell-lh	0.0014	0.8177	(323, 550)	127166
LH SalVentAttn ParOper 1	NAc-core-lh	0.0014	0.8186	(111, 551)	55829
RH Cont pCun 3	RH Default Par 6	0.0014	0.8237	(445, 457)	147752
LH SomMot 20	PUT-DP-rh	0.0014	0.8266	(58, 515)	30936
LH Default PFC 4	RH SomMot 45	0.0014	0.8185	(209, 329)	94170
LH Default PFC 28	RH Limbic TempPole 1	0.0014	0.8178	(233, 404)	102225
RH Cont PFCl 6	RH Cont PFCl 17	0.0014	0.8209	(428, 439)	145745
LH Vis 9	RH SalVentAttn FrOperIns 1	0.0014	0.8212	(8, 374)	4770
LH SomMot 14	RH Vis 12	0.0014	0.8281	(52, 261)	27691
LH DorsAttn Post 9	RH DorsAttn FEF 4	0.0014	0.8208	(94, 361)	47972
LH Default PFC 15	RH SomMot 1	0.0014	0.8286	(220, 285)	97855
LH Default PFC 4	RH Vis 10	0.0014	0.8219	(209, 259)	94100
LH SomMot 38	RH Vis 11	0.0014	0.8211	(76, 260)	39438
RH Vis 25	RH SomMot 49	0.0014	0.8218	(274, 333)	114454
RH Vis 25	RH DorsAttn Post 2	0.0014	0.8175	(274, 335)	114456
LH Vis 38	RH SomMot 15	0.0014	0.8229	(37, 299)	20094
LH SomMot 18	LH SomMot 31	0.0014	0.8282	(56, 69)	29497
RH Limbic TempPole 6	RH Cont PFCmp 1	0.0014	0.8204	(409, 449)	143190
LH SomMot 16	RH SomMot 6	0.0014	0.8244	(54, 290)	28721
RH SalVentAttn Med 11	RH Limbic TempPole 7	0.0014	0.8255	(394, 410)	140871
RH DorsAttn Post 12	pGP-rh	0.0014	0.821	(345, 525)	131970
RH DorsAttn Post 13	RH Cont PFCl 3	0.0014	0.8234	(346, 425)	132078
LH Default PFC 15	RH SomMot 2	0.0014	0.8194	(220, 286)	97856
LH DorsAttn Post 4	LH Cont PFCl 9	0.0014	0.8244	(89, 174)	45475
LH Cont PFCd 1	RH DorsAttn Post 6	0.0014	0.8219	(163, 339)	77275
LH Cont PFCv 1	RH SomMot 39	0.0014	0.8291	(175, 323)	81873
RH Cont PFCl 8	RH Cont PFCl 12	0.0014	0.8284	(430, 434)	145989
LH Vis 17	RH Default PFCv 4	0.0014	0.8254	(16, 473)	9201
LH Vis 2	RH Limbic OFC 3	0.0014	0.8245	(1, 399)	952
RH Cont PFCl 12	HIP-head-l-rh	0.0014	0.8256	(434, 504)	146545
RH Vis 15	RH DorsAttn Post 20	0.0014	0.8218	(264, 353)	111629
LH DorsAttn Post 13	RH DorsAttn Post 12	0.0014	0.8226	(98, 345)	49786
LH Default PFC 15	RH Vis 5	0.0014	0.8254	(220, 254)	97824
LH SomMot 2	LH Default Par 4	0.0014	0.8242	(40, 200)	21540
LH SomMot 32	PUT-DA-rh	0.0014	0.8239	(70, 513)	36808
LH SomMot 32	HIP-body-rh	0.0014	0.8249	(70, 505)	36800
LH SomMot 10	RH SomMot 39	0.0014	0.8285	(48, 323)	25739
RH DorsAttn Post 19	RH Default Temp 7	0.0014	0.8211	(352, 466)	133346
LH SomMot 17	RH SomMot 43	0.0014	0.8241	(55, 327)	29257
LH SomMot 44	LH Default Par 9	0.0014	0.8282	(82, 205)	42230
RH Vis 28	THA-DP-lh	0.0014	0.8205	(277, 549)	115504
LH Vis 33	RH SomMot 24	0.0014	0.824	(32, 308)	17508
RH SomMot 7	RH DorsAttn Post 13	0.0014	0.8212	(291, 346)	119074
LH Cont PFCl 4	LH Cont PFCl 4	0.0014	0.8256	(169, 169)	79430
RH Cont PFCv 1	CAU-VA-rh	0.0014	0.8293	(422, 516)	145051
LH SomMot 7	LH DorsAttn FEF 2	0.0014	0.8195	(45, 106)	24001
RH DorsAttn Post 17	RH Default pCunPCC 10	0.0014	0.822	(350, 498)	132973
LH DorsAttn Post 8	RH SalVentAttn Med 2	0.0014	0.8206	(93, 385)	47536
LH Default PFC 21	RH DorsAttn Post 11	0.0014	0.8255	(226, 344)	99897
RH Cont PFCl 7	HIP-head-m2-lh	0.0014	0.8232	(429, 528)	145959
LH DorsAttn Post 10	LH DorsAttn FEF 4	0.0014	0.8244	(95, 108)	48178
LH SomMot 2	RH Vis 19	0.0014	0.8257	(40, 268)	21608
LH SalVentAttn Med 8	LH Default PFC 27	0.0014	0.8273	(135, 232)	65842
LH Vis 11	HIP-tail-lh	0.0014	0.8197	(10, 533)	6018
LH Default Temp 2	RH Default PFCv 2	0.0014	0.8235	(186, 471)	86124
LH SomMot 22	LH Default PFC 17	0.0014	0.8263	(60, 222)	31632
LH SomMot 22	LH Default PFC 9	0.0014	0.8235	(60, 214)	31624
LH SomMot 28	LH Cont Par 2	0.0014	0.8276	(66, 155)	34508
LH Vis 11	RH SalVentAttn Med 9	0.0014	0.8246	(10, 392)	5877
LH Limbic OFC 2	RH SomMot 16	0.0014	0.825	(139, 300)	67576
LH Vis 17	RH DorsAttn Post 10	0.0014	0.8209	(16, 343)	9071
LH DorsAttn Post 8	RH DorsAttn Post 6	0.0014	0.8199	(93, 339)	47490
LH Default PFC 7	RH Vis 19	0.0014	0.8207	(212, 268)	95138
LH Cont Par 2	RH SalVentAttn Med 11	0.0014	0.8226	(155, 394)	74174
LH Default pCunPCC 9	RH Limbic TempPole 6	0.0014	0.8293	(244, 409)	105695
LH SalVentAttn Med 4	RH SomMot 9	0.0014	0.8266	(131, 293)	64221
LH Vis 18	RH Vis 14	0.0014	0.8224	(17, 263)	9528
LH Vis 19	LH Default pCunPCC 9	0.0014	0.8247	(18, 244)	10045
LH Vis 20	LH SomMot 27	0.0014	0.8197	(19, 65)	10401
LH Cont PFCv 1	RH Default Par 3	0.0014	0.8244	(175, 454)	82004
LH Cont PFCv 1	RH SomMot 29	0.0014	0.8288	(175, 313)	81863
LH Limbic TempPole 10	LH Default pCunPCC 10	0.0014	0.8226	(153, 245)	73226
LH SomMot 14	RH Limbic TempPole 7	0.0014	0.8226	(52, 410)	27840
LH Limbic TempPole 5	RH SomMot 41	0.0014	0.8195	(148, 325)	71291
LH Vis 11	RH Limbic OFC 1	0.0014	0.8219	(10, 397)	5882
RH SomMot 7	RH DorsAttn FEF 4	0.0014	0.8238	(291, 361)	119089
LH Limbic TempPole 5	RH SomMot 23	0.0014	0.8175	(148, 307)	71273
RH Vis 5	RH SomMot 21	0.0014	0.8259	(254, 305)	108636
LH Vis 38	LH Cont PFCl 6	0.0014	0.8278	(37, 171)	19966
LH Vis 14	RH Default pCunPCC 3	0.0014	0.8235	(13, 491)	7602
LH Default pCunPCC 10	RH Cont PFCl 14	0.0014	0.8274	(245, 436)	106031
RH SomMot 29	RH SomMot 43	0.0014	0.825	(313, 327)	124588
LH SalVentAttn Med 7	RH Default PFCdPFCm 3	0.0014	0.8276	(134, 476)	65667
RH SomMot 4	RH Default PFCdPFCm 1	0.0014	0.8175	(288, 474)	118410
RH SalVentAttn PFCl 1	PUT-VA-rh	0.0014	0.8217	(383, 512)	139158
RH DorsAttn Post 2	RH SalVentAttn FrOperIns 6	0.0014	0.8243	(335, 379)	129689
RH DorsAttn Post 11	NAc-core-lh	0.0014	0.8205	(344, 551)	131787
RH Vis 8	RH Vis 10	0.0014	0.8273	(257, 259)	109484
LH Vis 3	RH Vis 14	0.0014	0.8292	(2, 263)	1368
RH SomMot 49	RH DorsAttn Post 19	0.0014	0.8231	(333, 352)	129223
LH SomMot 11	LH Default PFC 6	0.0014	0.8251	(49, 211)	26132
LH SalVentAttn FrOperIns 5	RH Cont PFCl 13	0.0014	0.8269	(121, 435)	60088
LH Vis 28	RH Default PFCdPFCm 10	0.0014	0.8179	(27, 483)	15063
LH Limbic TempPole 2	HIP-head-m1-rh	0.0014	0.8295	(145, 500)	70245
LH SomMot 22	RH Cont Par 1	0.0014	0.8201	(60, 414)	31824
LH Cont Cing 2	RH DorsAttn Post 3	0.0014	0.8214	(180, 336)	83766
LH Vis 20	RH SalVentAttn Med 5	0.0014	0.8206	(19, 388)	10724
LH Vis 21	RH SomMot 7	0.0014	0.822	(20, 291)	11161
RH SomMot 31	RH SomMot 33	0.0014	0.8286	(315, 317)	125057
RH Default Temp 3	RH Default PFCv 1	0.0014	0.8226	(462, 470)	149465
LH SalVentAttn FrOperIns 3	LH Default PFC 28	0.0014	0.8242	(119, 233)	59019
RH Cont Par 4	CAU-VA-lh	0.0014	0.8177	(417, 543)	144408
LH Limbic OFC 4	RH Vis 18	0.0014	0.8208	(141, 267)	68370
LH SomMot 43	RH Vis 19	0.0014	0.8231	(81, 268)	41821
RH Cont Par 1	RH Default PFCdPFCm 3	0.0014	0.8232	(414, 476)	143927
LH Vis 2	RH SomMot 19	0.0014	0.8287	(1, 303)	856
RH Vis 30	RH Cont PFCl 15	0.0014	0.8206	(279, 437)	115943
LH Default Temp 8	RH Cont PFCl 1	0.0014	0.8273	(192, 423)	88263
LH Default pCunPCC 10	RH DorsAttn Post 10	0.0014	0.821	(245, 343)	105938
LH DorsAttn Post 14	RH Vis 5	0.0014	0.8242	(99, 254)	50150
LH SomMot 18	RH Cont Par 2	0.0014	0.8274	(56, 415)	29843
LH SalVentAttn Med 2	CAU-VA-lh	0.0014	0.8194	(129, 543)	63624
LH SalVentAttn Med 3	LH Cont Par 3	0.0014	0.825	(130, 156)	63661
RH SomMot 24	RH DorsAttn Post 2	0.0014	0.8298	(308, 335)	123381
LH Limbic TempPole 2	HIP-body-rh	0.0014	0.8278	(145, 505)	70250
LH SomMot 39	RH Limbic TempPole 3	0.0014	0.8298	(77, 406)	40061
LH SomMot 2	RH Cont PFCl 7	0.0014	0.8222	(40, 429)	21769
RH Default pCunPCC 9	CAU-DA-lh	0.0014	0.8198	(497, 544)	152129
LH Default pCunPCC 1	RH SomMot 13	0.0014	0.8222	(236, 297)	103075
LH Default Par 1	THA-DAl-rh	0.0014	0.8272	(197, 511)	90146
RH Vis 26	RH Default pCunPCC 7	0.0014	0.8272	(275, 495)	114895
LH Vis 8	RH DorsAttn Post 4	0.0014	0.8193	(7, 337)	4187
LH Cont PFCmp 2	RH SomMot 3	0.0014	0.8287	(183, 287)	84833
LH DorsAttn Post 16	LH Cont Par 1	0.0014	0.8189	(101, 154)	50957
LH Default PFC 6	RH SomMot 18	0.0014	0.8275	(211, 302)	94830
RH DorsAttn Post 9	RH Cont Temp 2	0.0014	0.8289	(342, 421)	131236
LH Cont Par 7	LH Default Par 4	0.0014	0.8274	(160, 200)	75960
RH SalVentAttn FrOperIns 2	RH Default PFCdPFCm 2	0.0014	0.8227	(375, 475)	137725
RH SomMot 41	RH SalVentAttn TempOccPar 4	0.0014	0.8205	(325, 368)	127443
RH DorsAttn Post 10	RH Default pCunPCC 11	0.0014	0.8212	(343, 499)	131525
RH Limbic OFC 6	RH Default PFCdPFCm 9	0.0014	0.8223	(402, 482)	142187
LH Default Temp 6	RH Vis 5	0.0014	0.826	(190, 254)	87369
LH SomMot 19	RH SalVentAttn Med 5	0.0014	0.8283	(57, 388)	30313
RH SomMot 25	RH Cont pCun 1	0.0014	0.8284	(309, 443)	123734
LH DorsAttn Post 9	PUT-DA-rh	0.0014	0.8195	(94, 513)	48124
LH Vis 17	LH SomMot 35	0.0013	0.8318	(16, 73)	8801
RH Vis 29	CAU-tail-lh	0.0013	0.8415	(278, 546)	115777
LH Vis 19	RH Cont Cing 1	0.0013	0.8346	(18, 446)	10247
LH Vis 17	RH SalVentAttn TempOccPar 2	0.0013	0.8375	(16, 366)	9094
LH SalVentAttn Med 6	LH Limbic TempPole 9	0.0013	0.8356	(133, 152)	64923
LH Vis 8	LH SomMot 35	0.0013	0.832	(7, 73)	3923
RH Vis 16	RH SomMot 35	0.0013	0.8316	(265, 319)	111884
LH Default PFC 11	RH Default Temp 9	0.0013	0.8405	(216, 468)	96696
LH Vis 10	RH SalVentAttn FrOperIns 6	0.0013	0.8333	(9, 379)	5320
LH Limbic OFC 2	LH Default PFC 22	0.0013	0.8349	(139, 227)	67503
LH SomMot 11	RH Default PFCdPFCm 2	0.0013	0.8413	(49, 475)	26396
RH Vis 29	RH Default PFCdPFCm 3	0.0013	0.8378	(278, 476)	115707
LH Vis 3	LH Default pCunPCC 9	0.0013	0.8357	(2, 244)	1349
LH Vis 18	RH SomMot 16	0.0013	0.8359	(17, 300)	9565
LH SalVentAttn ParOper 1	RH Vis 15	0.0013	0.8341	(111, 264)	55542
RH SomMot 33	RH DorsAttn Post 21	0.0013	0.8373	(317, 354)	125569
RH Vis 12	RH Default Par 6	0.0013	0.8416	(261, 457)	110860
LH SomMot 26	LH Default PFC 16	0.0013	0.8343	(64, 221)	33597
LH SomMot 2	RH DorsAttn Post 23	0.0013	0.8343	(40, 356)	21696
LH SomMot 32	RH Cont Par 4	0.0013	0.8327	(70, 417)	36712
RH SalVentAttn Med 8	RH Cont PFCl 20	0.0013	0.8364	(391, 442)	140420
LH Limbic TempPole 10	RH Cont PFCl 9	0.0013	0.8322	(153, 431)	73412
LH SomMot 28	LH Default PFC 6	0.0013	0.8315	(66, 211)	34564
RH SomMot 38	pGP-lh	0.0013	0.8399	(322, 552)	126937
RH DorsAttn Post 11	RH Default PFCdPFCm 6	0.0013	0.8408	(344, 479)	131715
LH SomMot 24	LH SomMot 44	0.0013	0.8316	(62, 82)	32477
LH Limbic TempPole 9	RH SomMot 20	0.0013	0.8395	(152, 304)	72884
LH SalVentAttn FrOperIns 6	RH SomMot 12	0.0013	0.8356	(122, 296)	60381
LH SalVentAttn FrOperIns 8	RH DorsAttn Post 10	0.0013	0.8409	(124, 343)	61289
LH SalVentAttn ParOper 4	RH Vis 25	0.0013	0.8355	(114, 274)	56875
LH Vis 23	LH DorsAttn FEF 1	0.0013	0.8356	(22, 105)	12040
LH SalVentAttn ParOper 5	RH Limbic OFC 7	0.0013	0.8415	(115, 403)	57443
LH Default PFC 7	RH Limbic TempPole 6	0.0013	0.8413	(212, 409)	95279
LH SalVentAttn ParOper 5	NAc-shell-rh	0.0013	0.84	(115, 523)	57563
LH Vis 7	LH SomMot 7	0.0013	0.8384	(6, 45)	3348
RH SomMot 26	NAc-core-rh	0.0013	0.8408	(310, 524)	124059
LH SalVentAttn Med 5	RH Default Temp 3	0.0013	0.833	(132, 462)	64812
RH Vis 9	CAU-DA-lh	0.0013	0.8335	(258, 544)	110065
LH SomMot 32	RH Cont PFCl 20	0.0013	0.8417	(70, 442)	36737
LH Cont PFCd 2	LH Default Par 3	0.0013	0.8313	(164, 199)	77525
RH Vis 25	THA-VAip-rh	0.0013	0.8326	(274, 502)	114623
RH SomMot 42	RH Limbic TempPole 3	0.0013	0.8339	(326, 406)	127709
LH SomMot 40	RH Default Temp 6	0.0013	0.831	(78, 465)	40596
LH Default Temp 11	RH Cont PFCl 10	0.0013	0.8417	(195, 432)	89352
LH SalVentAttn FrOperIns 1	RH SomMot 22	0.0013	0.8392	(117, 306)	58221
LH Default Par 3	HIP-head-m1-rh	0.0013	0.8407	(199, 500)	90846
LH Cont PFCv 1	RH DorsAttn PrCv 3	0.0013	0.8367	(175, 364)	81914
LH SomMot 25	RH Vis 1	0.0013	0.8309	(63, 250)	33136
LH Default pCunPCC 9	RH SalVentAttn TempOccPar 2	0.0013	0.8362	(244, 366)	105652
LH Cont OFC 1	RH Limbic TempPole 9	0.0013	0.8348	(165, 412)	78127
RH SomMot 25	RH SalVentAttn FrOperIns 7	0.0013	0.838	(309, 380)	123671
LH Vis 1	RH SalVentAttn PFCl 1	0.0013	0.8362	(0, 383)	383
LH SomMot 11	LH Default Par 9	0.0013	0.8399	(49, 205)	26126
LH Cont PFCv 1	RH Limbic OFC 4	0.0013	0.8344	(175, 400)	81950
LH Vis 38	LH Limbic OFC 4	0.0013	0.835	(37, 141)	19936
LH Default Par 3	RH Default PFCdPFCm 5	0.0013	0.8389	(199, 478)	90824
LH Vis 25	RH Cont PFCl 2	0.0013	0.8355	(24, 424)	13420
LH Vis 19	CAU-body-rh	0.0013	0.8339	(18, 518)	10319
LH Limbic OFC 3	RH Limbic OFC 1	0.0013	0.8341	(140, 397)	68087
RH SalVentAttn Med 11	RH Limbic OFC 5	0.0013	0.8389	(394, 401)	140862
LH Vis 19	RH SalVentAttn TempOccPar 1	0.0013	0.8383	(18, 365)	10166
LH Limbic OFC 6	PUT-DA-lh	0.0013	0.8421	(143, 540)	69466
LH Vis 6	RH Default PFCv 4	0.0013	0.8372	(5, 473)	3228
LH DorsAttn Post 8	RH SalVentAttn Med 4	0.0013	0.8401	(93, 387)	47538
LH Vis 2	LH Limbic TempPole 4	0.0013	0.8374	(1, 147)	700
RH Vis 15	RH SalVentAttn TempOccPar 6	0.0013	0.8397	(264, 370)	111646
RH SalVentAttn TempOccPar 1	RH Cont Temp 2	0.0013	0.8313	(365, 421)	135836
LH SomMot 14	RH Cont Cing 3	0.0013	0.8352	(52, 448)	27878
RH Cont PFCl 18	RH Default PFCdPFCm 6	0.0013	0.835	(440, 479)	147219
LH SomMot 11	LH Cont Par 6	0.0013	0.8354	(49, 159)	26080
RH Limbic TempPole 8	RH Cont PFCl 3	0.0013	0.8325	(411, 425)	143453
LH Default PHC 2	RH Limbic OFC 5	0.0013	0.8333	(249, 401)	107222
LH SomMot 16	RH Default Par 7	0.0013	0.8404	(54, 458)	28889
LH SomMot 46	RH Vis 16	0.0013	0.8416	(84, 265)	43231
LH Default PFC 5	RH Vis 17	0.0013	0.8311	(210, 266)	94451
LH Default PFC 26	RH Limbic OFC 5	0.0013	0.8379	(231, 401)	101579
LH DorsAttn Post 14	LH Default pCunPCC 8	0.0013	0.8376	(99, 243)	50139
LH Vis 15	RH SomMot 45	0.0013	0.8422	(14, 329)	7980
LH Default PFC 9	THA-VAs-rh	0.0013	0.84	(214, 509)	96060
LH Vis 23	LH SalVentAttn FrOperIns 9	0.0013	0.8423	(22, 125)	12060
RH SalVentAttn Med 2	THA-DAm-lh	0.0013	0.838	(385, 537)	139522
LH Vis 38	RH Vis 15	0.0013	0.8378	(37, 264)	20059
LH Limbic TempPole 8	RH DorsAttn Post 17	0.0013	0.8299	(151, 350)	72528
LH Vis 26	LH SomMot 7	0.0013	0.8362	(25, 45)	13570
LH SomMot 7	RH Default Par 4	0.0013	0.8391	(45, 455)	24350
LH Limbic OFC 3	LH Default Par 9	0.0013	0.8311	(140, 205)	67895
LH Vis 21	LH DorsAttn Post 3	0.0013	0.8322	(20, 88)	10958
LH Cont PFCmp 3	RH SomMot 3	0.0013	0.835	(184, 287)	85203
LH SalVentAttn Med 10	RH Vis 22	0.0013	0.8341	(137, 271)	66716
LH Cont Par 4	RH Vis 4	0.0013	0.8408	(157, 253)	74828
LH Vis 20	RH Default PFCdPFCm 9	0.0013	0.8335	(19, 482)	10818
RH Vis 15	RH SomMot 24	0.0013	0.835	(264, 308)	111584
LH SomMot 33	LH DorsAttn Post 6	0.0013	0.8311	(71, 91)	36869
RH DorsAttn FEF 1	HIP-tail-rh	0.0013	0.8305	(358, 506)	134577
LH SalVentAttn ParOper 1	LH Cont Par 4	0.0013	0.8336	(111, 157)	55435
LH SomMot 22	RH SomMot 18	0.0013	0.8354	(60, 302)	31712
LH Default PFC 16	RH Cont Par 5	0.0013	0.8299	(221, 418)	98321
LH Vis 3	LH Cont pCun 3	0.0013	0.8405	(2, 178)	1283
LH Default Par 3	RH Vis 2	0.0013	0.8299	(199, 251)	90597
RH Cont PFCl 14	lAMY-lh	0.0013	0.8349	(436, 547)	146825
LH Default pCunPCC 2	RH Cont PFCl 7	0.0013	0.8421	(237, 429)	103524
LH SalVentAttn Med 4	RH Default Temp 7	0.0013	0.8413	(131, 466)	64394
LH Vis 1	RH Limbic OFC 5	0.0013	0.8387	(0, 401)	401
LH Default Temp 6	RH Cont Par 2	0.0013	0.8346	(190, 415)	87530
LH SomMot 23	RH Cont PFCmp 3	0.0013	0.8416	(61, 451)	32354
RH Vis 22	RH SomMot 43	0.0013	0.836	(271, 327)	113605
LH Default Temp 10	LH Default PFC 16	0.0013	0.839	(194, 221)	88782
LH Vis 20	RH Limbic TempPole 2	0.0013	0.8383	(19, 405)	10741
RH Default Par 2	RH Default Par 5	0.0013	0.8419	(453, 456)	148587
LH SomMot 29	RH DorsAttn Post 13	0.0013	0.8351	(67, 346)	35186
LH Limbic TempPole 6	RH DorsAttn Post 6	0.0013	0.8329	(149, 339)	71710
LH Limbic TempPole 6	RH DorsAttn Post 11	0.0013	0.8376	(149, 344)	71715
RH Vis 13	RH SomMot 45	0.0013	0.8315	(262, 329)	111024
LH Default pCunPCC 10	CAU-body-rh	0.0013	0.8318	(245, 518)	106113
RH DorsAttn Post 2	RH SalVentAttn Med 7	0.0013	0.8319	(335, 390)	129700
LH Vis 17	RH DorsAttn Post 12	0.0013	0.8388	(16, 345)	9073
LH SomMot 31	RH Vis 27	0.0013	0.8339	(69, 276)	36087
RH Vis 12	RH SalVentAttn Med 10	0.0013	0.8344	(261, 393)	110796
RH SomMot 31	RH Default Par 1	0.0013	0.8361	(315, 452)	125192
LH SomMot 24	LH SalVentAttn FrOperIns 7	0.0013	0.8376	(62, 123)	32518
RH SomMot 40	RH Limbic OFC 1	0.0013	0.8299	(324, 397)	127243
LH Default Temp 11	RH Default PFCdPFCm 5	0.0013	0.8394	(195, 478)	89398
LH SomMot 18	RH Vis 18	0.0013	0.8405	(56, 267)	29695
LH SalVentAttn Med 4	RH SalVentAttn TempOccPar 6	0.0013	0.8359	(131, 370)	64298
LH SomMot 13	RH Vis 11	0.0013	0.8397	(51, 260)	27188
RH DorsAttn Post 17	RH Cont PFCmp 2	0.0013	0.8314	(350, 450)	132925
LH SomMot 41	LH DorsAttn Post 3	0.0013	0.8398	(79, 88)	40694
LH DorsAttn FEF 3	RH SomMot 4	0.0013	0.832	(107, 288)	53788
LH SomMot 28	RH Limbic TempPole 1	0.0013	0.8407	(66, 404)	34757
LH Cont PFCmp 2	RH Limbic TempPole 10	0.0013	0.8316	(183, 413)	84959
LH Default Par 7	RH Default PFCdPFCm 3	0.0013	0.8374	(203, 476)	92232
LH SomMot 18	LH SomMot 26	0.0013	0.83	(56, 64)	29492
LH DorsAttn Post 6	LH DorsAttn FEF 3	0.0013	0.8363	(91, 107)	46335
LH Cont PFCmp 2	RH Vis 6	0.0013	0.8308	(183, 255)	84801
LH Cont Par 6	RH SomMot 14	0.0013	0.8312	(159, 298)	75664
LH SomMot 15	LH Default Temp 9	0.0013	0.8418	(53, 193)	28124
LH Default PFC 9	RH SomMot 8	0.0013	0.8364	(214, 292)	95843
LH SomMot 9	RH Vis 3	0.0013	0.8346	(47, 252)	25162
LH Default PHC 1	PUT-DP-rh	0.0013	0.8376	(248, 515)	107031
LH Limbic TempPole 2	LH Default pCunPCC 8	0.0013	0.8377	(145, 243)	69988
RH Default PFCdPFCm 7	THA-DP-rh	0.0013	0.8323	(480, 522)	151002
LH Limbic TempPole 5	LH Default PFC 13	0.0013	0.8325	(148, 218)	71184
LH DorsAttn Post 7	RH SomMot 36	0.0013	0.8423	(92, 320)	47010
RH Cont PFCl 6	PUT-VA-lh	0.0013	0.832	(428, 539)	145845
RH DorsAttn Post 16	RH DorsAttn Post 19	0.0013	0.8356	(349, 352)	132623
LH Vis 20	LH SomMot 24	0.0013	0.8407	(19, 62)	10398
LH DorsAttn Post 5	RH Default Par 5	0.0013	0.8308	(90, 456)	46221
RH Vis 34	RH Default pCunPCC 10	0.0013	0.8341	(283, 498)	117094
RH Vis 22	RH Default Temp 7	0.0013	0.8347	(271, 466)	113744
RH SomMot 43	RH DorsAttn Post 13	0.0013	0.8309	(327, 346)	127876
LH Default PFC 18	LH Default PHC 1	0.0013	0.8385	(223, 248)	98814
LH SomMot 5	RH Cont pCun 1	0.0013	0.8306	(43, 443)	23319
LH Vis 9	RH SomMot 25	0.0013	0.8408	(8, 309)	4705
RH Vis 27	RH Default PFCdPFCm 15	0.0013	0.8399	(276, 488)	115166
LH DorsAttn Post 8	PUT-DA-rh	0.0013	0.8395	(93, 513)	47664
LH SomMot 5	RH Cont Cing 2	0.0013	0.8382	(43, 447)	23323
LH SomMot 4	RH Default Par 5	0.0013	0.8406	(42, 456)	22821
LH Default PHC 1	NAc-shell-rh	0.0013	0.8381	(248, 523)	107039
RH Default Par 5	CAU-body-lh	0.0013	0.8419	(456, 545)	148973
LH Cont Par 2	RH SomMot 25	0.0013	0.8412	(155, 309)	74089
LH Vis 2	LH SalVentAttn Med 8	0.0013	0.8422	(1, 135)	688
RH SalVentAttn Med 4	RH Cont Par 5	0.0013	0.8415	(387, 418)	139738
LH Default PFC 2	RH SalVentAttn PFCl 1	0.0013	0.8388	(207, 383)	93533
RH Vis 6	RH SalVentAttn Med 10	0.0013	0.8301	(255, 393)	109023
LH Default PFC 14	RH SomMot 20	0.0013	0.8331	(219, 304)	97540
RH SomMot 1	RH DorsAttn FEF 1	0.0013	0.8384	(285, 358)	117493
LH Default Temp 9	RH Vis 33	0.0013	0.836	(193, 282)	88483
LH Vis 33	THA-DAl-rh	0.0013	0.8384	(32, 511)	17711
LH DorsAttn Post 19	LH SalVentAttn FrOperIns 9	0.0013	0.8338	(104, 125)	52281
LH Cont Par 8	RH Default PFCdPFCm 7	0.0013	0.8322	(161, 480)	76633
LH SalVentAttn Med 8	RH Limbic OFC 6	0.0013	0.8348	(135, 402)	66012
LH Default Par 1	RH Default pCunPCC 2	0.0013	0.834	(197, 490)	90125
LH Default Temp 5	RH Default pCunPCC 8	0.0013	0.8375	(189, 496)	87247
LH SomMot 26	RH Vis 30	0.0013	0.8414	(64, 279)	33655
RH Vis 9	RH SomMot 21	0.0013	0.8315	(258, 305)	109826
LH Cont PFCv 1	RH Default PFCv 2	0.0013	0.8304	(175, 471)	82021
LH SomMot 46	RH Vis 12	0.0013	0.8421	(84, 261)	43227
LH SomMot 31	LH SalVentAttn Med 4	0.0013	0.8355	(69, 131)	35942
LH Cont PFCl 7	RH SalVentAttn FrOperIns 6	0.0013	0.8346	(172, 379)	80789
LH SomMot 47	LH Default Temp 8	0.0013	0.8381	(85, 192)	43627
LH DorsAttn Post 8	RH SomMot 34	0.0013	0.8355	(93, 318)	47469
LH Vis 11	RH Limbic OFC 5	0.0013	0.8328	(10, 401)	5886
RH Limbic OFC 1	RH Default PFCdPFCm 9	0.0013	0.8314	(397, 482)	141417
RH Default Par 7	HIP-head-m2-lh	0.0013	0.8316	(458, 528)	149149
LH Cont OFC 1	lAMY-rh	0.0013	0.8338	(165, 520)	78235
RH Vis 4	RH SomMot 16	0.0013	0.8419	(253, 300)	108331
LH Vis 18	RH Default PFCv 4	0.0013	0.8384	(17, 473)	9738
LH SomMot 16	RH Vis 30	0.0013	0.8384	(54, 279)	28710
LH Limbic OFC 6	LH Default pCunPCC 3	0.0013	0.8422	(143, 238)	69164
LH SomMot 13	LH Default PFC 6	0.0013	0.8398	(51, 211)	27139
LH SomMot 14	RH Vis 2	0.0013	0.8342	(52, 251)	27681
RH Vis 14	PUT-DP-rh	0.0013	0.8394	(263, 515)	111501
LH SalVentAttn ParOper 3	LH Limbic TempPole 3	0.0013	0.8357	(113, 146)	56307
LH SomMot 10	RH DorsAttn PrCv 1	0.0013	0.8306	(48, 362)	25778
LH SomMot 46	RH DorsAttn Post 11	0.0013	0.8367	(84, 344)	43310
LH Vis 4	mAMY-rh	0.0013	0.8326	(3, 521)	2177
LH SomMot 5	RH Default PFCv 2	0.0013	0.8406	(43, 471)	23347
LH Cont Par 7	RH Vis 24	0.0013	0.8351	(160, 273)	76033
LH Default pCunPCC 7	LH Default PHC 2	0.0013	0.8327	(242, 249)	104914
LH Limbic TempPole 3	RH Vis 16	0.0013	0.8367	(146, 265)	70418
RH DorsAttn Post 3	RH SalVentAttn FrOperIns 6	0.0013	0.831	(336, 379)	129907
LH SomMot 39	RH Vis 7	0.0013	0.8414	(77, 256)	39911
LH Default PFC 10	RH Vis 19	0.0013	0.8388	(215, 268)	96158
LH Vis 39	RH Limbic TempPole 6	0.0013	0.8384	(38, 409)	20720
LH Cont Par 3	RH Vis 2	0.0013	0.8421	(156, 251)	74429
LH Vis 18	RH Limbic OFC 1	0.0013	0.8328	(17, 397)	9662
LH SomMot 47	LH Default Par 3	0.0013	0.8385	(85, 199)	43634
LH Cont Cing 2	LH Default PHC 2	0.0013	0.8376	(180, 249)	83679
LH DorsAttn Post 7	RH Cont PFCmp 2	0.0013	0.8379	(92, 450)	47140
LH Default Temp 9	RH Default PFCv 2	0.0013	0.83	(193, 471)	88672
LH SalVentAttn ParOper 2	LH Cont PFCl 6	0.0013	0.8336	(112, 171)	55891
LH Default Par 1	RH SalVentAttn TempOccPar 2	0.0013	0.8363	(197, 366)	90001
LH Default PFC 5	pGP-rh	0.0013	0.8399	(210, 525)	94710
LH SomMot 33	RH Limbic TempPole 4	0.0013	0.8387	(71, 407)	37185
LH Default Par 3	RH Limbic TempPole 4	0.0013	0.8355	(199, 407)	90753
LH Vis 23	RH SalVentAttn Med 10	0.0013	0.8404	(22, 393)	12328
RH Default Temp 4	RH Default PFCdPFCm 11	0.0013	0.8299	(463, 484)	149570
LH DorsAttn Post 18	lAMY-rh	0.0013	0.8343	(103, 520)	52226
LH DorsAttn PrCv 2	RH Default Par 1	0.0013	0.8339	(110, 452)	55287
RH Vis 15	RH Cont PFCmp 2	0.0013	0.836	(264, 450)	111726
LH Vis 7	LH Cont pCun 2	0.0013	0.8334	(6, 177)	3480
LH Default Par 7	RH SomMot 48	0.0013	0.835	(203, 332)	92088
RH Vis 6	RH SalVentAttn Med 7	0.0013	0.8323	(255, 390)	109020
RH Default PFCdPFCm 5	RH Default pCunPCC 2	0.0013	0.8342	(478, 490)	150821
LH Default PFC 6	RH Cont Par 2	0.0013	0.8399	(211, 415)	94943
RH Vis 7	RH SomMot 42	0.0013	0.8326	(256, 326)	109254
LH Vis 13	RH SalVentAttn PrC 1	0.0013	0.8323	(12, 373)	6943
LH Default PFC 10	RH SomMot 2	0.0013	0.8335	(215, 286)	96176
LH SomMot 22	LH Cont PFCv 1	0.0013	0.8368	(60, 175)	31585
RH Vis 21	RH SomMot 48	0.0013	0.8411	(270, 332)	113327
RH Vis 21	RH SomMot 26	0.0013	0.8354	(270, 310)	113305
LH Limbic OFC 2	LH Limbic TempPole 9	0.0013	0.8375	(139, 152)	67428
LH SomMot 21	RH Cont Cing 1	0.0013	0.8383	(59, 446)	31362
RH SalVentAttn FrOperIns 6	THA-VAia-rh	0.0013	0.8352	(379, 503)	138459
RH SalVentAttn Med 13	RH Default Par 1	0.0013	0.8362	(396, 452)	141230
LH Cont PFCl 7	RH SomMot 27	0.0013	0.8319	(172, 311)	80721
RH Default pCunPCC 9	HIP-head-l-rh	0.0013	0.8372	(497, 504)	152089
RH Vis 14	RH Cont PFCl 18	0.0013	0.8374	(263, 440)	111426
RH SomMot 22	lAMY-rh	0.0013	0.8382	(306, 520)	123073
RH Limbic OFC 5	pGP-lh	0.0013	0.8303	(401, 552)	142105
LH Default Temp 7	RH Cont PFCl 14	0.0013	0.8329	(191, 436)	87914
RH Vis 30	CAU-body-lh	0.0013	0.8317	(279, 545)	116051
LH Vis 3	RH DorsAttn Post 13	0.0013	0.8399	(2, 346)	1451
RH DorsAttn Post 17	RH SalVentAttn FrOperIns 8	0.0013	0.8405	(350, 381)	132856
LH SomMot 8	RH SomMot 8	0.0013	0.8319	(46, 292)	24695
LH Default Temp 6	RH Vis 21	0.0013	0.8342	(190, 270)	87385
LH SalVentAttn Med 2	RH Cont Par 4	0.0013	0.8304	(129, 417)	63498
LH SomMot 21	RH Default pCunPCC 9	0.0013	0.8342	(59, 497)	31413
LH Default PFC 16	LH Default pCunPCC 2	0.0013	0.8415	(221, 237)	98140
LH SomMot 10	LH Cont PFCl 5	0.0013	0.8372	(48, 170)	25586
LH SalVentAttn FrOperIns 3	RH SalVentAttn TempOccPar 2	0.0013	0.8314	(119, 366)	59152
LH DorsAttn Post 9	RH Vis 31	0.0013	0.8343	(94, 280)	47891
LH Limbic TempPole 9	RH Cont PFCmp 1	0.0013	0.8388	(152, 449)	73029
RH SomMot 31	RH Cont PFCl 11	0.0013	0.8348	(315, 433)	125173
RH SomMot 6	RH DorsAttn Post 9	0.0013	0.8403	(290, 342)	118807
RH SomMot 32	RH Default PFCdPFCm 1	0.0013	0.8389	(316, 474)	125452
LH Default PFC 6	RH DorsAttn PrCv 2	0.0013	0.8357	(211, 363)	94891
RH Limbic OFC 1	RH Cont PFCl 11	0.0013	0.831	(397, 433)	141368
LH Default PFC 4	LH Default pCunPCC 9	0.0013	0.8325	(209, 244)	94085
RH Vis 14	RH Default Par 1	0.0013	0.8351	(263, 452)	111438
LH Vis 3	LH Default Temp 3	0.0013	0.835	(2, 187)	1292
LH Limbic TempPole 7	RH DorsAttn Post 23	0.0013	0.834	(150, 356)	72131
RH SalVentAttn TempOccPar 5	RH Limbic OFC 1	0.0013	0.8309	(369, 397)	136558
LH SalVentAttn FrOperIns 7	RH SomMot 22	0.0013	0.8417	(123, 306)	60822
LH Cont Par 2	LH Default PFC 1	0.0013	0.8406	(155, 206)	73986
RH Vis 2	RH Default PFCdPFCm 2	0.0013	0.8403	(251, 475)	107903
LH Limbic TempPole 6	RH Default PFCdPFCm 2	0.0013	0.8303	(149, 475)	71846
LH Default pCunPCC 4	RH Vis 17	0.0013	0.8383	(239, 266)	103992
LH Vis 2	LH SalVentAttn FrOperIns 4	0.0013	0.8352	(1, 120)	673
LH SalVentAttn Med 5	RH Default Par 1	0.0013	0.8321	(132, 452)	64802
LH SomMot 26	RH DorsAttn Post 18	0.0013	0.833	(64, 351)	33727
THA-DP-rh	NAc-shell-lh	0.0013	0.838	(522, 550)	153235
LH Limbic TempPole 3	RH Default Temp 10	0.0013	0.831	(146, 469)	70622
LH Cont PFCd 1	RH Cont PFCl 1	0.0013	0.831	(163, 423)	77359
RH Vis 21	RH Cont Cing 3	0.0013	0.836	(270, 448)	113443
LH Cont OFC 1	RH SomMot 15	0.0013	0.8332	(165, 299)	78014
LH Cont Cing 1	RH Vis 26	0.0013	0.8345	(179, 275)	83331
RH Vis 33	RH Cont Par 2	0.0013	0.8353	(282, 415)	116740
LH Vis 27	RH Default Par 2	0.0013	0.8399	(26, 453)	14506
RH SalVentAttn Med 7	RH Cont PFCl 1	0.0013	0.8389	(390, 423)	140238
LH SomMot 24	RH Cont Par 4	0.0013	0.8334	(62, 417)	32812
LH Default PFC 28	RH SomMot 1	0.0013	0.8377	(233, 285)	102106
LH Default Temp 10	RH Cont PFCv 1	0.0013	0.8315	(194, 422)	88983
LH DorsAttn Post 3	RH SalVentAttn Med 3	0.0013	0.8353	(88, 386)	45222
LH Default Par 7	RH SomMot 29	0.0013	0.8321	(203, 313)	92069
LH Vis 25	RH Cont Par 5	0.0013	0.8304	(24, 418)	13414
LH Limbic OFC 1	RH SomMot 15	0.0013	0.8393	(138, 299)	67160
LH Cont Cing 1	RH Vis 14	0.0013	0.832	(179, 263)	83319
LH Limbic OFC 3	NAc-core-lh	0.0013	0.8342	(140, 551)	68241
LH Limbic TempPole 9	PUT-VA-lh	0.0013	0.8329	(152, 539)	73119
LH SalVentAttn Med 9	RH Vis 10	0.0013	0.8411	(136, 259)	66287
RH Cont PFCl 20	RH Default pCunPCC 2	0.0013	0.8388	(442, 490)	147455
LH SalVentAttn FrOperIns 9	RH Default Par 5	0.0013	0.8362	(125, 456)	61831
LH SomMot 17	RH Vis 21	0.0013	0.8402	(55, 270)	29200
RH SomMot 45	RH Limbic OFC 2	0.0013	0.8396	(329, 398)	128379
RH SomMot 45	RH Limbic TempPole 3	0.0013	0.8379	(329, 406)	128387
LH Limbic OFC 2	pGP-rh	0.0013	0.8351	(139, 525)	67801
RH SomMot 10	RH Limbic TempPole 3	0.0013	0.8422	(294, 406)	119917
RH Vis 2	RH Default Temp 10	0.0013	0.8347	(251, 469)	107897
LH Vis 8	RH SomMot 34	0.0013	0.8359	(7, 318)	4168
RH Vis 33	PUT-DA-rh	0.0013	0.8377	(282, 513)	116838
LH SomMot 42	RH Vis 17	0.0013	0.8365	(80, 266)	41346
LH Vis 8	RH SomMot 45	0.0013	0.837	(7, 329)	4179
LH Vis 28	LH DorsAttn Post 18	0.0013	0.8331	(27, 103)	14683
LH Default Par 7	RH SomMot 6	0.0013	0.836	(203, 290)	92046
RH Vis 9	RH Limbic TempPole 1	0.0013	0.838	(258, 404)	109925
LH Vis 22	LH Cont PFCl 8	0.0013	0.8312	(21, 173)	11576
LH SalVentAttn FrOperIns 8	LH Cont PFCl 7	0.0013	0.842	(124, 172)	61118
LH Default PFC 15	RH SomMot 42	0.0013	0.8407	(220, 326)	97896
LH SomMot 6	RH Vis 17	0.0013	0.8366	(44, 266)	23652
LH Cont PFCd 2	LH Default PFC 12	0.0013	0.8344	(164, 217)	77543
LH Limbic TempPole 2	RH SalVentAttn TempOccPar 4	0.0013	0.8355	(145, 368)	70113
LH SomMot 26	RH Default PFCdPFCm 4	0.0013	0.841	(64, 477)	33853
RH Cont PFCl 10	mAMY-rh	0.0013	0.838	(432, 521)	146321
LH Limbic TempPole 6	RH Cont PFCl 5	0.0013	0.8328	(149, 427)	71798
LH Vis 24	RH DorsAttn FEF 2	0.0013	0.8343	(23, 359)	12825
LH DorsAttn FEF 3	RH Default Par 1	0.0013	0.8423	(107, 452)	53952
LH Vis 22	RH SomMot 5	0.0013	0.8406	(21, 289)	11692
RH Cont PFCl 2	RH Default Par 6	0.0013	0.8421	(424, 457)	145253
LH Default PFC 8	RH Cont Par 1	0.0013	0.8306	(213, 414)	95625
LH SomMot 27	LH Default PFC 2	0.0013	0.8311	(65, 207)	34072
LH Vis 16	LH SomMot 15	0.0013	0.8421	(15, 53)	8243
LH Vis 16	LH Vis 29	0.0013	0.8343	(15, 28)	8218
LH SomMot 27	LH Cont PFCd 1	0.0013	0.8369	(65, 163)	34028
LH SomMot 24	RH Cont pCun 1	0.0013	0.8369	(62, 443)	32838
LH DorsAttn Post 5	RH DorsAttn Post 6	0.0013	0.8327	(90, 339)	46104
LH Vis 32	RH Default Par 3	0.0013	0.8313	(31, 454)	17132
LH SalVentAttn ParOper 3	RH Limbic TempPole 7	0.0013	0.8347	(113, 410)	56571
LH SomMot 21	LH Default pCunPCC 11	0.0013	0.8316	(59, 246)	31162
LH SalVentAttn Med 8	RH Vis 13	0.0013	0.8354	(135, 262)	65872
RH Cont PFCl 2	RH Default PFCdPFCm 5	0.0013	0.8319	(424, 478)	145274
LH Vis 11	LH Default pCunPCC 12	0.0013	0.8323	(10, 247)	5732
LH Vis 24	RH Vis 9	0.0013	0.835	(23, 258)	12724
LH Cont Par 4	RH SomMot 43	0.0013	0.834	(157, 327)	74902
LH DorsAttn Post 4	RH SomMot 28	0.0013	0.8399	(89, 312)	45613
RH Vis 3	RH SomMot 15	0.0013	0.8417	(252, 299)	108029
LH SomMot 44	RH DorsAttn Post 11	0.0013	0.8357	(82, 344)	42369
LH SomMot 13	RH Vis 24	0.0013	0.8314	(51, 273)	27201
LH Default Temp 5	RH DorsAttn Post 9	0.0013	0.8405	(189, 342)	87093
RH Default Temp 5	RH Default PFCdPFCm 5	0.0013	0.8389	(464, 478)	149654
RH DorsAttn Post 15	RH DorsAttn Post 24	0.0013	0.8376	(348, 357)	132423
LH SomMot 7	RH SalVentAttn PrC 1	0.0013	0.8326	(45, 373)	24268
LH Default pCunPCC 1	RH Cont Cing 3	0.0013	0.8387	(236, 448)	103226
LH Vis 32	LH Default pCunPCC 5	0.0013	0.8301	(31, 240)	16918
LH Vis 17	RH DorsAttn FEF 2	0.0013	0.836	(16, 359)	9087
LH SomMot 34	RH Vis 16	0.0013	0.8326	(72, 265)	37525
LH Vis 25	RH SalVentAttn Med 11	0.0013	0.8379	(24, 394)	13390
LH DorsAttn Post 6	LH DorsAttn Post 18	0.0013	0.8324	(91, 103)	46331
LH SomMot 35	LH SalVentAttn Med 10	0.0013	0.8338	(73, 137)	37878
LH Vis 25	RH SalVentAttn TempOccPar 5	0.0013	0.8344	(24, 369)	13365
RH Vis 22	RH DorsAttn PrCv 1	0.0013	0.831	(271, 362)	113640
LH Default PFC 3	LH Default PFC 27	0.0013	0.8406	(208, 232)	93728
LH Vis 2	LH Cont Par 6	0.0013	0.8343	(1, 159)	712
LH Default Temp 11	RH Vis 13	0.0013	0.8393	(195, 262)	89182
RH Default PFCdPFCm 8	CAU-DA-lh	0.0012	0.8526	(481, 544)	151097
LH Vis 25	RH Cont PFCl 15	0.0012	0.8445	(24, 437)	13433
LH SomMot 11	RH Cont PFCl 11	0.0012	0.8426	(49, 433)	26354
LH Vis 3	RH Cont PFCl 3	0.0012	0.8493	(2, 425)	1530
LH Default PFC 17	RH Vis 23	0.0012	0.8525	(222, 272)	98507
LH Default Temp 8	LH Default PFC 29	0.0012	0.8524	(192, 234)	88074
LH SalVentAttn FrOperIns 8	RH DorsAttn Post 4	0.0012	0.8514	(124, 337)	61283
LH Cont PFCv 1	RH Vis 32	0.0012	0.853	(175, 281)	81831
LH SomMot 16	PUT-VA-rh	0.0012	0.8519	(54, 512)	28943
RH Vis 30	RH SalVentAttn FrOperIns 5	0.0012	0.8531	(279, 378)	115884
LH DorsAttn Post 17	LH Cont pCun 1	0.0012	0.8461	(102, 176)	51431
LH Vis 29	LH Cont pCun 3	0.0012	0.8431	(28, 178)	15284
LH Vis 5	LH SomMot 15	0.0012	0.8465	(4, 53)	2259
LH SalVentAttn ParOper 2	RH SomMot 14	0.0012	0.8523	(112, 298)	56018
LH Vis 34	RH Cont PFCl 2	0.0012	0.8464	(33, 424)	18145
LH Default PFC 17	RH SomMot 32	0.0012	0.8457	(222, 316)	98551
LH SalVentAttn FrOperIns 8	RH SalVentAttn Med 3	0.0012	0.845	(124, 386)	61332
LH DorsAttn FEF 2	RH Limbic TempPole 8	0.0012	0.8451	(106, 411)	53464
LH SomMot 39	RH Default Par 2	0.0012	0.8506	(77, 453)	40108
RH Cont PFCl 19	pGP-lh	0.0012	0.849	(441, 552)	147405
RH SomMot 33	RH Cont Par 3	0.0012	0.8515	(317, 416)	125631
LH SalVentAttn Med 5	RH Default PFCdPFCm 2	0.0012	0.8477	(132, 475)	64825
LH SomMot 37	LH Default PFC 18	0.0012	0.8513	(75, 223)	38923
LH SomMot 37	LH Default Temp 12	0.0012	0.8493	(75, 196)	38896
LH SomMot 18	LH SalVentAttn FrOperIns 9	0.0012	0.8472	(56, 125)	29553
LH SomMot 30	RH Vis 31	0.0012	0.8513	(68, 280)	35606
LH Cont Par 8	RH SalVentAttn PFCl 1	0.0012	0.851	(161, 383)	76536
LH Default PFC 1	RH SomMot 31	0.0012	0.8457	(206, 315)	93118
LH SalVentAttn Med 7	RH Default Par 3	0.0012	0.845	(134, 454)	65645
LH Default Temp 8	RH SomMot 36	0.0012	0.846	(192, 320)	88160
LH Cont PFCl 7	LH Default PFC 13	0.0012	0.8509	(172, 218)	80628
RH Default Par 1	RH Default PFCdPFCm 5	0.0012	0.8536	(452, 478)	148508
RH SomMot 1	RH SomMot 23	0.0012	0.8527	(285, 307)	117442
LH Vis 4	RH SalVentAttn Med 10	0.0012	0.8537	(3, 393)	2049
LH Cont Par 3	RH DorsAttn PrCv 2	0.0012	0.8527	(156, 363)	74541
LH Vis 34	LH DorsAttn Post 8	0.0012	0.8526	(33, 93)	17814
LH Vis 3	LH SalVentAttn Med 5	0.0012	0.8454	(2, 132)	1237
LH Vis 26	RH SomMot 4	0.0012	0.8438	(25, 288)	13813
LH Default PFC 15	RH SalVentAttn PrC 1	0.0012	0.8542	(220, 373)	97943
RH SomMot 10	RH DorsAttn Post 9	0.0012	0.8452	(294, 342)	119853
LH Vis 28	RH Cont PFCl 20	0.0012	0.8539	(27, 442)	15022
LH Cont OFC 1	RH DorsAttn FEF 2	0.0012	0.851	(165, 359)	78074
RH Vis 33	RH Cont PFCl 20	0.0012	0.8484	(282, 442)	116767
LH SalVentAttn FrOperIns 10	LH Default Temp 8	0.0012	0.8523	(126, 192)	61995
LH Vis 27	LH DorsAttn Post 6	0.0012	0.8517	(26, 91)	14144
RH Vis 17	RH SomMot 8	0.0012	0.8532	(266, 292)	112145
RH SomMot 24	PUT-VA-rh	0.0012	0.8537	(308, 512)	123558
RH DorsAttn Post 9	RH Default pCunPCC 1	0.0012	0.8487	(342, 489)	131304
LH DorsAttn Post 1	PUT-VA-rh	0.0012	0.8452	(86, 512)	44415
LH SomMot 42	RH Vis 18	0.0012	0.8539	(80, 267)	41347
LH Vis 21	LH SalVentAttn Med 2	0.0012	0.8508	(20, 129)	10999
LH SomMot 43	RH Default PFCdPFCm 1	0.0012	0.853	(81, 474)	42027
LH Default Par 7	RH SomMot 12	0.0012	0.851	(203, 296)	92052
LH SomMot 15	RH SalVentAttn Med 2	0.0012	0.8522	(53, 385)	28316
LH DorsAttn Post 10	CAU-tail-rh	0.0012	0.8464	(95, 519)	48589
LH Vis 13	LH Vis 39	0.0012	0.843	(12, 38)	6608
RH Limbic OFC 1	CAU-DA-lh	0.0012	0.8483	(397, 544)	141479
LH SalVentAttn ParOper 5	LH Limbic OFC 3	0.0012	0.8476	(115, 140)	57180
RH SomMot 4	RH SomMot 28	0.0012	0.8506	(288, 312)	118248
LH Default Temp 12	RH SalVentAttn Med 13	0.0012	0.8462	(196, 396)	89674
LH SomMot 38	LH SalVentAttn ParOper 4	0.0012	0.849	(76, 114)	39292
LH Vis 27	LH SomMot 35	0.0012	0.8473	(26, 73)	14126
RH SalVentAttn Med 3	RH Cont PFCl 3	0.0012	0.8541	(386, 425)	139578
RH Cont PFCl 5	RH Default Temp 6	0.0012	0.8503	(427, 465)	145645
LH Cont PFCmp 3	RH SalVentAttn Med 9	0.0012	0.8533	(184, 392)	85308
LH Default Par 7	RH Vis 18	0.0012	0.8511	(203, 267)	92023
LH SomMot 29	RH SalVentAttn Med 13	0.0012	0.8431	(67, 396)	35236
LH SalVentAttn Med 2	LH SalVentAttn Med 4	0.0012	0.8522	(129, 131)	63212
LH Default PFC 6	RH Vis 10	0.0012	0.8445	(211, 259)	94787
RH Cont Par 2	RH Default pCunPCC 9	0.0012	0.8473	(415, 497)	144087
LH DorsAttn FEF 4	RH Default Par 1	0.0012	0.8483	(108, 452)	54398
RH SomMot 30	HIP-head-l-lh	0.0012	0.8447	(314, 531)	125032
LH Vis 14	THA-VAs-rh	0.0012	0.8437	(13, 509)	7620
RH SomMot 32	PUT-VA-lh	0.0012	0.8479	(316, 539)	125517
RH SomMot 48	RH SalVentAttn Med 13	0.0012	0.8442	(332, 396)	129046
LH Vis 32	RH Default Par 5	0.0012	0.8423	(31, 456)	17134
LH DorsAttn FEF 1	RH Vis 16	0.0012	0.8524	(105, 265)	52870
LH Vis 7	RH Default Temp 10	0.0012	0.8496	(6, 469)	3772
LH Limbic OFC 3	THA-DAm-rh	0.0012	0.8518	(140, 510)	68200
LH Default PFC 6	RH DorsAttn Post 24	0.0012	0.8459	(211, 357)	94885
LH Limbic TempPole 3	RH Default Temp 9	0.0012	0.8502	(146, 468)	70621
LH Limbic OFC 5	LH Cont PFCmp 2	0.0012	0.8519	(142, 183)	68698
RH Vis 9	RH SalVentAttn Med 13	0.0012	0.8486	(258, 396)	109917
LH SalVentAttn FrOperIns 3	RH SomMot 19	0.0012	0.8543	(119, 303)	59089
LH DorsAttn FEF 3	RH DorsAttn Post 6	0.0012	0.8467	(107, 339)	53839
PUT-VA-rh	CAU-tail-lh	0.0012	0.853	(512, 546)	152866
LH Vis 33	THA-VAip-lh	0.0012	0.8481	(32, 529)	17729
LH Default PFC 18	HIP-tail-rh	0.0012	0.8439	(223, 506)	99072
LH Vis 19	RH SomMot 39	0.0012	0.854	(18, 323)	10124
RH Vis 26	PUT-DP-lh	0.0012	0.8536	(275, 542)	114942
LH Default Temp 4	RH Cont Cing 2	0.0012	0.8523	(188, 447)	86833
RH Vis 21	RH SalVentAttn TempOccPar 3	0.0012	0.8448	(270, 367)	113362
LH Cont Par 1	LH Default pCunPCC 7	0.0012	0.8441	(154, 242)	73623
LH DorsAttn FEF 1	LH Default PFC 12	0.0012	0.8508	(105, 217)	52822
LH DorsAttn Post 18	LH Default Par 2	0.0012	0.8479	(103, 198)	51904
LH Vis 10	RH SomMot 39	0.0012	0.8532	(9, 323)	5264
LH Cont PFCl 6	RH Vis 21	0.0012	0.8502	(171, 270)	80298
LH SomMot 8	RH SalVentAttn FrOperIns 2	0.0012	0.8481	(46, 375)	24778
LH Default pCunPCC 3	RH SalVentAttn Med 1	0.0012	0.8525	(238, 384)	103795
RH DorsAttn Post 24	THA-DAl-lh	0.0012	0.8503	(357, 538)	134413
LH DorsAttn FEF 3	RH SomMot 14	0.0012	0.8512	(107, 298)	53798
RH Default PFCdPFCm 6	HIP-tail-lh	0.0012	0.8423	(479, 533)	150939
LH SomMot 10	RH Vis 21	0.0012	0.8448	(48, 270)	25686
RH SalVentAttn Med 4	RH SalVentAttn Med 12	0.0012	0.8423	(387, 395)	139715
LH SomMot 41	LH DorsAttn Post 17	0.0012	0.8466	(79, 102)	40708
LH Vis 32	RH Cont Par 2	0.0012	0.8531	(31, 415)	17093
LH Vis 32	RH Cont Temp 2	0.0012	0.8522	(31, 421)	17099
LH SomMot 36	LH SalVentAttn Med 7	0.0012	0.8482	(74, 134)	38355
LH Limbic TempPole 9	RH Default PFCv 2	0.0012	0.8463	(152, 471)	73051
LH SalVentAttn FrOperIns 3	RH SalVentAttn FrOperIns 1	0.0012	0.8438	(119, 374)	59160
RH SomMot 2	RH DorsAttn Post 21	0.0012	0.8494	(286, 354)	117757
LH Vis 13	LH DorsAttn FEF 4	0.0012	0.8429	(12, 108)	6678
LH Limbic OFC 5	RH Cont Cing 3	0.0012	0.8428	(142, 448)	68963
LH Vis 3	RH SalVentAttn Med 1	0.0012	0.8491	(2, 384)	1489
RH Limbic OFC 2	RH Default Par 4	0.0012	0.8499	(398, 455)	141546
LH Default Temp 10	aGP-rh	0.0012	0.8541	(194, 526)	89087
LH Vis 32	RH SalVentAttn TempOccPar 1	0.0012	0.8541	(31, 365)	17043
LH Default pCunPCC 3	RH SomMot 16	0.0012	0.853	(238, 300)	103711
LH SomMot 18	NAc-shell-rh	0.0012	0.8426	(56, 523)	29951
LH SalVentAttn FrOperIns 6	RH Cont Temp 2	0.0012	0.8438	(122, 421)	60506
LH SomMot 9	LH Cont Par 8	0.0012	0.8502	(47, 161)	25071
RH SalVentAttn FrOperIns 5	RH Default PFCdPFCm 9	0.0012	0.8496	(378, 482)	138263
LH Default Temp 12	HIP-tail-rh	0.0012	0.8488	(196, 506)	89784
LH Cont PFCl 1	RH Limbic TempPole 4	0.0012	0.8459	(166, 407)	78510
RH DorsAttn Post 23	RH SalVentAttn Med 8	0.0012	0.8445	(356, 391)	134069
LH SomMot 4	RH Cont PFCmp 3	0.0012	0.8444	(42, 451)	22816
LH Default PFC 4	RH Cont Cing 2	0.0012	0.8448	(209, 447)	94288
LH Default Temp 12	RH SalVentAttn Med 3	0.0012	0.846	(196, 386)	89664
LH SomMot 8	RH SomMot 6	0.0012	0.85	(46, 290)	24693
LH Default Par 3	RH DorsAttn Post 1	0.0012	0.8452	(199, 334)	90680
LH Vis 11	RH SalVentAttn FrOperIns 6	0.0012	0.8467	(10, 379)	5864
LH Vis 38	RH Default Temp 9	0.0012	0.8434	(37, 468)	20263
LH Limbic OFC 4	RH Default Par 4	0.0012	0.8481	(141, 455)	68558
LH Limbic OFC 6	THA-VPm-rh	0.0012	0.8442	(143, 507)	69433
LH Vis 31	LH SalVentAttn TempOcc 1	0.0012	0.8541	(30, 116)	16271
LH Default Temp 5	RH Cont PFCl 14	0.0012	0.8517	(189, 436)	87187
LH Cont PFCv 1	RH SomMot 21	0.0012	0.8459	(175, 305)	81855
LH DorsAttn Post 9	RH SalVentAttn FrOperIns 2	0.0012	0.8498	(94, 375)	47986
LH Default PFC 6	RH Cont Par 1	0.0012	0.8528	(211, 414)	94942
LH Vis 7	RH DorsAttn Post 17	0.0012	0.8425	(6, 350)	3653
LH Limbic TempPole 9	RH Limbic TempPole 8	0.0012	0.8497	(152, 411)	72991
RH DorsAttn Post 13	RH SalVentAttn PFCl 1	0.0012	0.8504	(346, 383)	132036
RH SomMot 2	RH SalVentAttn Med 8	0.0012	0.854	(286, 391)	117794
LH SalVentAttn FrOperIns 1	RH Limbic TempPole 3	0.0012	0.8462	(117, 406)	58321
LH DorsAttn Post 8	RH Cont PFCl 13	0.0012	0.8476	(93, 435)	47586
LH Default Par 3	RH SomMot 19	0.0012	0.8509	(199, 303)	90649
RH Vis 22	CAU-body-lh	0.0012	0.8464	(271, 545)	113823
LH Default PFC 15	RH Vis 2	0.0012	0.8515	(220, 251)	97821
LH Vis 14	RH Limbic OFC 1	0.0012	0.8495	(13, 397)	7508
RH Cont PFCl 14	PUT-VA-lh	0.0012	0.848	(436, 539)	146817
LH DorsAttn FEF 3	RH SomMot 20	0.0012	0.8435	(107, 304)	53804
LH Vis 35	LH DorsAttn Post 7	0.0012	0.8504	(34, 92)	18333
RH DorsAttn Post 12	RH Cont PFCl 2	0.0012	0.8497	(345, 424)	131869
LH SomMot 9	LH Cont Cing 2	0.0012	0.8523	(47, 180)	25090
RH DorsAttn Post 4	RH SalVentAttn TempOccPar 2	0.0012	0.8477	(337, 366)	130111
LH SomMot 18	RH Vis 7	0.0012	0.8536	(56, 256)	29684
RH SomMot 6	RH SalVentAttn Med 7	0.0012	0.8475	(290, 390)	118855
LH Vis 22	LH SalVentAttn Med 7	0.0012	0.8526	(21, 134)	11537
LH SomMot 39	RH Default Temp 6	0.0012	0.8482	(77, 465)	40120
LH Vis 4	RH SomMot 12	0.0012	0.8546	(3, 296)	1952
LH Vis 18	LH Default PFC 19	0.0012	0.8539	(17, 224)	9489
LH Vis 24	RH Cont PFCl 18	0.0012	0.8458	(23, 440)	12906
LH DorsAttn Post 7	RH Limbic TempPole 2	0.0012	0.8518	(92, 405)	47095
LH Vis 7	LH DorsAttn FEF 3	0.0012	0.8458	(6, 107)	3410
RH Vis 32	RH Cont Par 5	0.0012	0.8531	(281, 418)	116471
LH SalVentAttn FrOperIns 5	RH DorsAttn FEF 4	0.0012	0.8507	(121, 361)	60014
LH Limbic TempPole 10	LH Default PFC 17	0.0012	0.8452	(153, 222)	73203
RH SomMot 17	HIP-tail-lh	0.0012	0.8461	(301, 533)	121836
LH DorsAttn Post 7	RH SalVentAttn Med 2	0.0012	0.8514	(92, 385)	47075
LH Cont PFCl 3	RH Limbic TempPole 2	0.0012	0.8445	(168, 405)	79281
LH Cont Cing 1	lAMY-rh	0.0012	0.8437	(179, 520)	83576
RH Default PFCdPFCm 13	THA-VPm-lh	0.0012	0.8505	(486, 534)	151437
LH Default Temp 9	RH DorsAttn Post 19	0.0012	0.845	(193, 352)	88553
LH SomMot 19	RH SalVentAttn FrOperIns 4	0.0012	0.8455	(57, 377)	30302
LH SomMot 24	RH Limbic TempPole 6	0.0012	0.85	(62, 409)	32804
LH Vis 30	LH Default pCunPCC 12	0.0012	0.8424	(29, 247)	15878
LH SomMot 6	RH Default PFCdPFCm 1	0.0012	0.8539	(44, 474)	23860
LH Cont Par 2	RH DorsAttn Post 17	0.0012	0.8433	(155, 350)	74130
LH Cont PFCmp 3	RH DorsAttn Post 12	0.0012	0.8441	(184, 345)	85261
LH SomMot 17	RH DorsAttn PrCv 1	0.0012	0.8514	(55, 362)	29292
RH Vis 6	RH SalVentAttn Med 13	0.0012	0.8463	(255, 396)	109026
LH SalVentAttn FrOperIns 9	LH Cont PFCmp 1	0.0012	0.8481	(125, 182)	61557
LH Vis 14	LH Default Par 8	0.0012	0.8427	(13, 204)	7315
LH Default Par 3	RH Vis 26	0.0012	0.8473	(199, 275)	90621
LH Cont PFCl 7	RH SomMot 15	0.0012	0.8473	(172, 299)	80709
LH Vis 2	RH Cont PFCl 4	0.0012	0.8423	(1, 426)	979
LH Cont Cing 1	RH SalVentAttn Med 5	0.0012	0.8492	(179, 388)	83444
LH SalVentAttn ParOper 1	RH DorsAttn FEF 4	0.0012	0.8513	(111, 361)	55639
LH Vis 23	RH SomMot 33	0.0012	0.8471	(22, 317)	12252
LH Default PFC 16	RH SalVentAttn TempOccPar 4	0.0012	0.847	(221, 368)	98271
LH Default Temp 10	RH SomMot 43	0.0012	0.8496	(194, 327)	88888
LH SomMot 32	RH SomMot 9	0.0012	0.8481	(70, 293)	36588
LH SomMot 32	RH SomMot 12	0.0012	0.8482	(70, 296)	36591
LH SomMot 43	LH Default Par 2	0.0012	0.8529	(81, 198)	41751
LH Vis 24	HIP-head-m1-rh	0.0012	0.8519	(23, 500)	12966
RH Default PFCv 4	lAMY-rh	0.0012	0.8471	(473, 520)	150461
RH SomMot 25	RH Default pCunPCC 5	0.0012	0.8439	(309, 493)	123784
RH Default pCunPCC 2	THA-VAip-lh	0.0012	0.854	(490, 529)	151694
RH SalVentAttn Med 13	CAU-VA-rh	0.0012	0.8533	(396, 516)	141294
RH Limbic OFC 7	HIP-head-m2-rh	0.0012	0.8427	(403, 501)	142357
LH Cont Par 8	RH Default Temp 8	0.0012	0.8505	(161, 467)	76620
LH Cont Par 8	RH Default PFCv 4	0.0012	0.8519	(161, 473)	76626
LH Default Temp 6	RH SomMot 16	0.0012	0.8524	(190, 300)	87415
LH SomMot 12	RH Vis 1	0.0012	0.8451	(50, 250)	26675
LH Cont Par 4	RH SomMot 22	0.0012	0.8532	(157, 306)	74881
RH SalVentAttn TempOccPar 6	RH Default pCunPCC 7	0.0012	0.8498	(370, 495)	136840
LH SomMot 9	RH Vis 23	0.0012	0.8481	(47, 272)	25182
RH SalVentAttn Med 3	PUT-VA-lh	0.0012	0.85	(386, 539)	139692
RH Cont Par 2	RH Default PFCdPFCm 9	0.0012	0.8447	(415, 482)	144072
LH Vis 4	LH Cont PFCmp 3	0.0012	0.8505	(3, 184)	1840
LH SomMot 13	RH Vis 6	0.0012	0.8434	(51, 255)	27183
RH SomMot 44	HIP-body-lh	0.0012	0.8498	(328, 532)	128288
RH SalVentAttn TempOccPar 4	RH SalVentAttn PrC 1	0.0012	0.8475	(368, 373)	136349
LH Vis 21	RH Cont Cing 2	0.0012	0.8528	(20, 447)	11317
LH SomMot 29	LH SalVentAttn Med 8	0.0012	0.847	(67, 135)	34975
LH Default PHC 2	RH Vis 28	0.0012	0.8441	(249, 277)	107098
RH Vis 18	RH SomMot 7	0.0012	0.8488	(267, 291)	112431
LH Default Temp 3	LH Default PFC 7	0.0012	0.8465	(187, 212)	86232
LH Default PFC 9	RH SomMot 1	0.0012	0.8497	(214, 285)	95836
LH SalVentAttn FrOperIns 6	RH Vis 15	0.0012	0.8454	(122, 264)	60349
LH DorsAttn Post 15	LH Cont Par 5	0.0012	0.8439	(100, 158)	50508
LH SomMot 12	RH Vis 5	0.0012	0.8494	(50, 254)	26679
LH SalVentAttn FrOperIns 1	RH DorsAttn PrCv 1	0.0012	0.8546	(117, 362)	58277
LH SomMot 18	RH Vis 22	0.0012	0.8479	(56, 271)	29699
LH Vis 16	LH Vis 36	0.0012	0.8546	(15, 35)	8225
LH DorsAttn Post 14	LH Default Temp 9	0.0012	0.8459	(99, 193)	50089
RH SomMot 3	RH SomMot 36	0.0012	0.8474	(287, 320)	117990
RH Vis 4	RH DorsAttn PrCv 1	0.0012	0.8427	(253, 362)	108393
LH SomMot 34	RH Cont PFCl 17	0.0012	0.851	(72, 439)	37699
RH Vis 4	RH SomMot 48	0.0012	0.8539	(253, 332)	108363
RH DorsAttn Post 6	RH Default pCunPCC 4	0.0012	0.8536	(339, 492)	130668
LH Limbic OFC 3	LH Default Par 7	0.0012	0.8475	(140, 203)	67893
RH Vis 20	RH Default PFCv 2	0.0012	0.8453	(269, 471)	113182
LH SalVentAttn Med 2	RH Cont PFCl 7	0.0012	0.8529	(129, 429)	63510
RH Vis 7	RH SomMot 32	0.0012	0.8478	(256, 316)	109244
LH Vis 28	LH Default Par 2	0.0012	0.8531	(27, 198)	14778
LH Vis 29	mAMY-rh	0.0012	0.8505	(28, 521)	15627
RH Vis 22	RH SomMot 22	0.0012	0.8429	(271, 306)	113584
LH SomMot 39	RH DorsAttn FEF 4	0.0012	0.8537	(77, 361)	40016
RH SomMot 28	HIP-body-rh	0.0012	0.8508	(312, 505)	124525
LH Default PFC 13	RH Cont Par 4	0.0012	0.8506	(218, 417)	97318
LH SalVentAttn FrOperIns 6	PUT-VP-rh	0.0012	0.845	(122, 514)	60599
LH Limbic TempPole 10	RH Default Par 3	0.0012	0.8496	(153, 454)	73435
LH Default Par 1	RH SomMot 45	0.0012	0.8532	(197, 329)	89964
LH Default PFC 3	RH Cont PFCv 1	0.0012	0.8528	(208, 422)	93918
LH Default PFC 11	RH SomMot 28	0.0012	0.8478	(216, 312)	96540
LH DorsAttn Post 1	RH SalVentAttn Med 7	0.0012	0.849	(86, 390)	44293
LH SalVentAttn Med 1	LH Default Par 9	0.0012	0.8498	(128, 205)	62861
LH Default PFC 18	LH Default pCunPCC 2	0.0012	0.8545	(223, 237)	98803
LH Vis 13	RH DorsAttn Post 4	0.0012	0.8511	(12, 337)	6907
LH Cont PFCd 1	RH Limbic TempPole 8	0.0012	0.8486	(163, 411)	77347
LH Vis 13	RH Default PFCv 1	0.0012	0.8486	(12, 470)	7040
LH SomMot 5	RH Limbic OFC 7	0.0012	0.8544	(43, 403)	23279
RH SalVentAttn Med 11	RH Cont Par 4	0.0012	0.8466	(394, 417)	140878
RH Default Par 1	PUT-VP-lh	0.0012	0.8514	(452, 541)	148571
RH SomMot 7	RH Default pCunPCC 9	0.0012	0.8486	(291, 497)	119225
LH Default Par 2	RH Default PFCv 4	0.0012	0.8507	(198, 473)	90464
LH SomMot 11	PUT-DP-rh	0.0012	0.8431	(49, 515)	26436
RH Vis 6	RH DorsAttn Post 4	0.0012	0.8433	(255, 337)	108967
LH Default Temp 4	RH Default PFCdPFCm 3	0.0012	0.8443	(188, 476)	86862
LH DorsAttn Post 9	LH SalVentAttn FrOperIns 5	0.0012	0.8465	(94, 121)	47732
LH Limbic OFC 6	RH SomMot 9	0.0012	0.8454	(143, 293)	69219
LH SomMot 36	RH Vis 10	0.0012	0.8448	(74, 259)	38480
LH SomMot 24	RH Default pCunPCC 5	0.0012	0.8511	(62, 493)	32888
LH Cont Par 6	LH Default PFC 15	0.0012	0.8436	(159, 220)	75586
RH SomMot 9	RH SomMot 45	0.0012	0.8486	(293, 329)	119580
LH Cont Par 2	RH DorsAttn PrCv 1	0.0012	0.8547	(155, 362)	74142
RH Vis 25	RH SalVentAttn PFCl 1	0.0012	0.8452	(274, 383)	114504
RH SomMot 12	RH SomMot 25	0.0012	0.846	(296, 309)	120337
LH Cont Par 6	RH Vis 30	0.0012	0.8528	(159, 279)	75645
LH Default PFC 9	RH SalVentAttn Med 5	0.0012	0.8546	(214, 388)	95939
LH Cont pCun 2	LH Default Par 3	0.0012	0.8451	(177, 199)	82504
LH Cont PFCmp 2	RH Cont Par 4	0.0012	0.8451	(183, 417)	84963
LH Vis 31	RH Cont Par 1	0.0012	0.8458	(30, 414)	16569
RH Vis 15	RH DorsAttn PrCv 2	0.0012	0.8526	(264, 363)	111639
LH SomMot 32	RH SalVentAttn TempOccPar 3	0.0012	0.8532	(70, 367)	36662
LH Vis 33	RH DorsAttn Post 14	0.0012	0.8471	(32, 347)	17547
RH Cont Par 4	RH Default PFCdPFCm 3	0.0012	0.8529	(417, 476)	144341
LH Vis 36	LH SomMot 27	0.0012	0.8533	(35, 65)	18825
LH SalVentAttn FrOperIns 7	RH SalVentAttn Med 7	0.0012	0.852	(123, 390)	60906
LH SomMot 16	RH Default Par 6	0.0012	0.8543	(54, 457)	28888
LH SalVentAttn ParOper 4	RH Vis 4	0.0012	0.8446	(114, 253)	56854
LH Vis 7	RH Cont Par 5	0.0012	0.8537	(6, 418)	3721
LH SalVentAttn FrOperIns 9	RH Default PFCdPFCm 7	0.0012	0.8543	(125, 480)	61855
LH SomMot 38	LH Default PFC 16	0.0012	0.8439	(76, 221)	39399
LH Cont Par 6	RH Vis 4	0.0012	0.8448	(159, 253)	75619
RH Vis 5	RH SomMot 17	0.0012	0.8459	(254, 301)	108632
RH Vis 4	pGP-lh	0.0012	0.8458	(253, 552)	108583
RH Vis 4	aGP-lh	0.0012	0.8518	(253, 553)	108584
LH Vis 18	RH SalVentAttn TempOccPar 8	0.0012	0.8455	(17, 372)	9637
LH DorsAttn Post 7	RH Vis 18	0.0012	0.8488	(92, 267)	46957
LH SomMot 21	RH Default Temp 3	0.0012	0.8522	(59, 462)	31378
LH SomMot 16	LH SomMot 46	0.0012	0.8483	(54, 84)	28515
LH SomMot 47	RH Vis 21	0.0012	0.8435	(85, 270)	43705
LH Vis 25	RH Cont PFCl 1	0.0012	0.8444	(24, 423)	13419
RH SalVentAttn Med 3	RH Default pCunPCC 6	0.0012	0.8469	(386, 494)	139647
LH Default pCunPCC 6	RH SomMot 27	0.0012	0.8528	(241, 311)	104664
LH Default pCunPCC 6	RH SomMot 6	0.0012	0.8432	(241, 290)	104643
RH SomMot 18	RH SalVentAttn FrOperIns 6	0.0012	0.8517	(302, 379)	121934
LH SalVentAttn Med 3	RH Vis 22	0.0012	0.8542	(130, 271)	63776
LH SomMot 44	RH Cont PFCl 2	0.0012	0.8434	(82, 424)	42449
LH Vis 19	LH Cont Par 1	0.0012	0.8442	(18, 154)	9955
LH Default pCunPCC 10	RH Limbic OFC 4	0.0012	0.8472	(245, 400)	105995
LH Default pCunPCC 2	RH Vis 16	0.0012	0.8444	(237, 265)	103360
LH DorsAttn Post 9	RH Default Temp 2	0.0012	0.8471	(94, 461)	48072
LH Vis 33	LH Default Par 3	0.0012	0.8435	(32, 199)	17399
LH Default PFC 7	RH SalVentAttn FrOperIns 8	0.0012	0.8526	(212, 381)	95251
LH SalVentAttn ParOper 1	LH Default PFC 7	0.0012	0.8478	(111, 212)	55490
RH SomMot 12	RH SalVentAttn Med 12	0.0012	0.8508	(296, 395)	120423
RH SomMot 12	RH Limbic OFC 7	0.0012	0.8531	(296, 403)	120431
LH Default PFC 5	RH SalVentAttn TempOccPar 4	0.0012	0.8452	(210, 368)	94553
LH SalVentAttn FrOperIns 5	LH Default PFC 13	0.0012	0.8547	(121, 218)	59871
RH Vis 17	PUT-VA-lh	0.0012	0.85	(266, 539)	112392
RH Default PFCdPFCm 3	PUT-VP-rh	0.0012	0.8546	(476, 514)	150692
LH Limbic OFC 3	RH Cont Par 1	0.0012	0.8519	(140, 414)	68104
LH SalVentAttn FrOperIns 6	RH Vis 4	0.0012	0.8545	(122, 253)	60338
LH SomMot 12	RH SalVentAttn TempOccPar 1	0.0012	0.8517	(50, 365)	26790
RH SalVentAttn PFCl 1	RH Default Par 6	0.0012	0.8486	(383, 457)	139103
LH Vis 2	RH SalVentAttn Med 1	0.0012	0.8433	(1, 384)	937
LH Cont Par 5	RH Vis 11	0.0012	0.8515	(158, 260)	75231
LH Default Temp 8	RH Default Par 5	0.0012	0.8425	(192, 456)	88296
LH SomMot 2	RH Default PFCdPFCm 4	0.0012	0.8445	(40, 477)	21817
LH SomMot 16	LH Default Temp 8	0.0012	0.8495	(54, 192)	28623
LH Cont PFCl 6	HIP-head-m1-rh	0.0012	0.843	(171, 500)	80528
LH Default PFC 12	RH Vis 11	0.0012	0.853	(217, 260)	96825
LH SalVentAttn FrOperIns 3	LH SalVentAttn Med 4	0.0012	0.8429	(119, 131)	58917
RH SalVentAttn TempOccPar 8	RH Default PFCv 2	0.0012	0.8443	(372, 471)	137181
LH Default Par 4	RH Vis 18	0.0012	0.8486	(200, 267)	90967
LH Vis 15	RH SalVentAttn Med 12	0.0012	0.8439	(14, 395)	8046
LH Default pCunPCC 5	RH Cont PFCl 16	0.0012	0.8434	(240, 438)	104478
LH Default Temp 11	RH Default PFCdPFCm 3	0.0012	0.8526	(195, 476)	89396
LH Vis 15	RH Vis 1	0.0012	0.8472	(14, 250)	7901
LH SomMot 41	RH Vis 30	0.0012	0.8494	(79, 279)	40885
LH SomMot 12	LH Default PFC 21	0.0012	0.846	(50, 226)	26651
LH SomMot 12	LH Default PFC 25	0.0012	0.8506	(50, 230)	26655
LH Default PFC 28	RH Limbic OFC 1	0.0012	0.8506	(233, 397)	102218
LH Default PFC 28	RH Limbic TempPole 3	0.0012	0.8486	(233, 406)	102227
LH SomMot 26	RH Limbic OFC 4	0.0012	0.8546	(64, 400)	33776
LH Default PFC 10	RH SomMot 29	0.0012	0.8485	(215, 313)	96203
LH Vis 35	LH Default pCunPCC 12	0.0012	0.8482	(34, 247)	18488
LH SomMot 10	LH Default PFC 9	0.0012	0.8427	(48, 214)	25630
LH SalVentAttn TempOcc 1	RH Default PFCv 4	0.0012	0.8516	(116, 473)	57951
LH DorsAttn Post 12	LH Cont pCun 2	0.0012	0.8424	(97, 177)	49162
RH Default PFCv 1	RH Default PFCdPFCm 14	0.0012	0.8522	(470, 487)	150182
LH SomMot 25	RH Limbic TempPole 7	0.0012	0.8435	(63, 410)	33296
LH Limbic TempPole 9	HIP-head-m1-rh	0.0012	0.8513	(152, 500)	73080
LH Default Temp 6	RH SalVentAttn TempOccPar 6	0.0012	0.8437	(190, 370)	87485
RH Default Temp 3	RH Default Temp 6	0.0012	0.8546	(462, 465)	149460
RH SalVentAttn Med 8	THA-DP-rh	0.0012	0.8525	(391, 522)	140500
LH SomMot 46	LH Default Par 4	0.0011	0.8648	(84, 200)	43166
LH SalVentAttn FrOperIns 2	RH Default Temp 1	0.0011	0.8652	(118, 460)	58811
LH SalVentAttn FrOperIns 5	RH Cont PFCl 8	0.0011	0.862	(121, 430)	60083
LH Cont PFCl 1	RH SalVentAttn TempOccPar 5	0.0011	0.8571	(166, 369)	78472
RH SomMot 29	HIP-tail-rh	0.0011	0.8581	(313, 506)	124767
LH DorsAttn Post 1	RH SomMot 41	0.0011	0.8654	(86, 325)	44228
LH Vis 28	LH Default pCunPCC 11	0.0011	0.8658	(27, 246)	14826
RH Default PFCdPFCm 2	PUT-VP-rh	0.0011	0.8656	(475, 514)	150614
LH Cont PFCl 3	LH Cont PFCmp 1	0.0011	0.8592	(168, 182)	79058
LH Cont PFCl 7	LH Default pCunPCC 10	0.0011	0.8642	(172, 245)	80655
RH Vis 1	RH Vis 13	0.0011	0.8597	(250, 262)	107387
LH Vis 14	LH SalVentAttn Med 10	0.0011	0.865	(13, 137)	7248
LH SomMot 37	RH DorsAttn Post 11	0.0011	0.8651	(75, 344)	39044
RH DorsAttn Post 12	RH Default PFCdPFCm 1	0.0011	0.8601	(345, 474)	131919
RH Default Temp 7	mAMY-rh	0.0011	0.8577	(466, 521)	149874
LH SomMot 2	RH Default Par 1	0.0011	0.862	(40, 452)	21792
RH Default Par 3	HIP-head-m2-lh	0.0011	0.8627	(454, 528)	148759
LH SomMot 11	RH Default PFCdPFCm 8	0.0011	0.8615	(49, 481)	26402
RH SalVentAttn Med 8	PUT-VP-rh	0.0011	0.8584	(391, 514)	140492
RH SomMot 3	RH Limbic OFC 7	0.0011	0.8662	(287, 403)	118073
LH SalVentAttn Med 7	RH Vis 29	0.0011	0.8657	(134, 278)	65469
LH SomMot 44	RH DorsAttn Post 1	0.0011	0.8631	(82, 334)	42359
LH SomMot 2	RH Default PFCdPFCm 13	0.0011	0.8561	(40, 486)	21826
RH SalVentAttn Med 9	RH Limbic OFC 4	0.0011	0.8662	(392, 400)	140540
LH Vis 2	RH SomMot 31	0.0011	0.8618	(1, 315)	868
LH Limbic TempPole 9	RH SomMot 14	0.0011	0.8571	(152, 298)	72878
LH SomMot 19	RH Default Temp 6	0.0011	0.8566	(57, 465)	30390
LH SomMot 22	RH Default pCunPCC 1	0.0011	0.8577	(60, 489)	31899
LH SalVentAttn FrOperIns 1	RH Vis 18	0.0011	0.8621	(117, 267)	58182
LH Default Par 1	RH Cont pCun 3	0.0011	0.8652	(197, 445)	90080
RH DorsAttn Post 5	RH Default Par 1	0.0011	0.8662	(338, 452)	130413
LH Vis 18	LH DorsAttn Post 11	0.0011	0.8578	(17, 96)	9361
LH SomMot 7	RH Vis 3	0.0011	0.8635	(45, 252)	24147
LH Vis 8	RH SalVentAttn TempOccPar 8	0.0011	0.8561	(7, 372)	4222
LH Default pCunPCC 1	PUT-DP-lh	0.0011	0.8661	(236, 542)	103320
LH Limbic TempPole 10	RH SomMot 13	0.0011	0.8632	(153, 297)	73278
LH SalVentAttn Med 4	RH Vis 26	0.0011	0.8621	(131, 275)	64203
LH Vis 16	RH DorsAttn Post 12	0.0011	0.8617	(15, 345)	8535
LH Default pCunPCC 5	RH Cont PFCl 6	0.0011	0.8613	(240, 428)	104468
LH Cont Par 7	RH SomMot 26	0.0011	0.8613	(160, 310)	76070
RH SomMot 49	RH Cont PFCmp 1	0.0011	0.8659	(333, 449)	129320
LH SomMot 33	LH DorsAttn FEF 4	0.0011	0.8629	(71, 108)	36886
LH Vis 27	RH DorsAttn Post 21	0.0011	0.8576	(26, 354)	14407
LH SalVentAttn FrOperIns 7	RH Limbic OFC 6	0.0011	0.8612	(123, 402)	60918
RH SomMot 22	RH Default PFCdPFCm 2	0.0011	0.8572	(306, 475)	123028
LH Limbic TempPole 4	LH Default PFC 2	0.0011	0.8573	(147, 207)	70767
LH Default Temp 2	RH Cont Par 5	0.0011	0.8553	(186, 418)	86071
LH Default Temp 2	RH Cont PFCl 1	0.0011	0.8594	(186, 423)	86076
LH Cont PFCl 9	RH Vis 14	0.0011	0.8654	(174, 263)	81434
RH DorsAttn PrCv 1	RH Limbic TempPole 10	0.0011	0.8641	(362, 413)	135258
LH DorsAttn FEF 3	LH Cont PFCmp 1	0.0011	0.8629	(107, 182)	53682
RH DorsAttn Post 7	CAU-DA-lh	0.0011	0.8569	(340, 544)	130934
LH SomMot 7	LH Default Par 3	0.0011	0.8668	(45, 199)	24094
LH Vis 7	RH SalVentAttn TempOccPar 1	0.0011	0.8672	(6, 365)	3668
LH Limbic TempPole 9	RH DorsAttn Post 16	0.0011	0.8563	(152, 349)	72929
LH Default PFC 9	RH Default Par 4	0.0011	0.8602	(214, 455)	96006
RH Limbic OFC 3	RH Default PFCdPFCm 12	0.0011	0.8631	(399, 485)	141731
RH Default PFCv 1	RH Default PFCdPFCm 3	0.0011	0.8593	(470, 476)	150171
LH SalVentAttn FrOperIns 9	RH SalVentAttn TempOccPar 1	0.0011	0.8576	(125, 365)	61740
RH SomMot 35	RH Default Par 3	0.0011	0.855	(319, 454)	126140
RH SomMot 1	RH SalVentAttn FrOperIns 8	0.0011	0.859	(285, 381)	117516
LH Default PFC 2	THA-DAm-rh	0.0011	0.8643	(207, 510)	93660
LH Default PFC 13	RH DorsAttn Post 11	0.0011	0.8638	(218, 344)	97245
LH Vis 38	LH Default PFC 30	0.0011	0.8549	(37, 235)	20030
RH Default pCunPCC 6	CAU-VA-rh	0.0011	0.8643	(494, 516)	151927
LH Cont Temp 1	RH SomMot 5	0.0011	0.8601	(162, 289)	76834
LH Limbic OFC 3	LH Default pCunPCC 9	0.0011	0.8598	(140, 244)	67934
LH Limbic TempPole 3	RH Vis 2	0.0011	0.8559	(146, 251)	70404
LH SalVentAttn ParOper 1	LH Limbic TempPole 9	0.0011	0.8556	(111, 152)	55430
RH SomMot 19	RH SalVentAttn Med 2	0.0011	0.8592	(303, 385)	122191
LH SomMot 5	LH SomMot 27	0.0011	0.8636	(43, 65)	22941
LH Default pCunPCC 5	RH SomMot 21	0.0011	0.8581	(240, 305)	104345
RH SomMot 13	RH DorsAttn Post 6	0.0011	0.861	(297, 339)	120624
LH Vis 17	CAU-VA-rh	0.0011	0.8637	(16, 516)	9244
RH Vis 1	RH DorsAttn PrCv 3	0.0011	0.8641	(250, 364)	107489
LH Default Par 6	RH Vis 10	0.0011	0.8593	(202, 259)	91664
LH Cont Par 6	LH Default pCunPCC 10	0.0011	0.8551	(159, 245)	75611
LH SalVentAttn FrOperIns 3	HIP-tail-rh	0.0011	0.8549	(119, 506)	59292
LH DorsAttn FEF 4	RH Vis 16	0.0011	0.8615	(108, 265)	54211
LH Vis 33	RH DorsAttn Post 22	0.0011	0.8624	(32, 355)	17555
LH Vis 25	RH Default PFCdPFCm 10	0.0011	0.8648	(24, 483)	13479
LH DorsAttn Post 9	NAc-core-lh	0.0011	0.8611	(94, 551)	48162
RH SomMot 28	RH Cont pCun 3	0.0011	0.8567	(312, 445)	124465
LH Vis 5	RH SomMot 8	0.0011	0.8566	(4, 292)	2498
RH DorsAttn Post 12	PUT-DA-lh	0.0011	0.8664	(345, 540)	131985
LH SomMot 37	RH Limbic OFC 4	0.0011	0.8607	(75, 400)	39100
LH DorsAttn Post 3	RH SomMot 13	0.0011	0.8641	(88, 297)	45133
LH Cont PFCl 4	RH Vis 26	0.0011	0.8562	(169, 275)	79536
LH Limbic OFC 3	RH Default Par 2	0.0011	0.865	(140, 453)	68143
LH SalVentAttn Med 8	LH Default PHC 1	0.0011	0.8672	(135, 248)	65858
RH Vis 15	RH Vis 34	0.0011	0.8584	(264, 283)	111559
LH Limbic TempPole 5	LH Default PFC 20	0.0011	0.8628	(148, 225)	71191
LH Vis 14	RH Cont PFCl 14	0.0011	0.8592	(13, 436)	7547
RH Cont Par 5	RH Cont pCun 1	0.0011	0.8573	(418, 443)	144444
LH Vis 19	LH Default PFC 27	0.0011	0.8578	(18, 232)	10033
LH Vis 5	RH SomMot 44	0.0011	0.8644	(4, 328)	2534
LH SomMot 14	RH SalVentAttn TempOccPar 4	0.0011	0.8556	(52, 368)	27798
LH Default Temp 12	RH Limbic OFC 5	0.0011	0.8581	(196, 401)	89679
LH Vis 4	RH Vis 13	0.0011	0.8574	(3, 262)	1918
LH SomMot 15	PUT-VA-lh	0.0011	0.8655	(53, 539)	28470
LH SalVentAttn TempOcc 1	LH Limbic TempPole 8	0.0011	0.8621	(116, 151)	57629
LH Cont Temp 1	RH SomMot 11	0.0011	0.8622	(162, 295)	76840
RH SomMot 25	RH Default PFCdPFCm 5	0.0011	0.8615	(309, 478)	123769
LH Default PFC 5	RH Default Temp 10	0.0011	0.8616	(210, 469)	94654
LH Vis 13	RH Cont PFCl 3	0.0011	0.8665	(12, 425)	6995
RH SomMot 18	RH SalVentAttn TempOccPar 4	0.0011	0.8668	(302, 368)	121923
LH Limbic OFC 1	pGP-rh	0.0011	0.8651	(138, 525)	67386
RH SomMot 34	RH Limbic OFC 4	0.0011	0.8602	(318, 400)	125851
LH SomMot 9	NAc-shell-lh	0.0011	0.8583	(47, 550)	25460
RH Vis 9	RH Vis 20	0.0011	0.8572	(258, 269)	109790
LH Limbic TempPole 9	RH DorsAttn PrCv 1	0.0011	0.857	(152, 362)	72942
RH Cont PFCl 10	RH Default PFCdPFCm 3	0.0011	0.8644	(432, 476)	146276
LH DorsAttn Post 8	LH Limbic TempPole 10	0.0011	0.8671	(93, 153)	47304
RH Vis 22	RH SomMot 32	0.0011	0.865	(271, 316)	113594
LH Vis 8	LH Vis 32	0.0011	0.8631	(7, 31)	3881
LH SomMot 29	LH Default pCunPCC 1	0.0011	0.8618	(67, 236)	35076
LH Default PFC 11	RH Vis 30	0.0011	0.8621	(216, 279)	96507
RH Vis 25	RH SomMot 37	0.0011	0.8633	(274, 321)	114442
LH SomMot 23	RH Cont PFCl 9	0.0011	0.8655	(61, 431)	32334
LH Vis 34	LH Cont Par 7	0.0011	0.8569	(33, 160)	17881
LH Default Par 3	RH SalVentAttn FrOperIns 9	0.0011	0.8601	(199, 382)	90728
LH Vis 37	RH Default Temp 9	0.0011	0.8621	(36, 468)	19746
LH Default pCunPCC 10	THA-VAs-lh	0.0011	0.8654	(245, 536)	106131
LH Vis 14	RH SomMot 33	0.0011	0.8553	(13, 317)	7428
LH SomMot 39	RH SomMot 4	0.0011	0.8591	(77, 288)	39943
LH Default PHC 2	RH Vis 10	0.0011	0.8642	(249, 259)	107080
LH Vis 15	LH Limbic TempPole 3	0.0011	0.86	(14, 146)	7797
LH SalVentAttn FrOperIns 6	RH Vis 18	0.0011	0.8641	(122, 267)	60352
LH Default PFC 1	RH Cont Par 5	0.0011	0.8562	(206, 418)	93221
LH Vis 17	LH SomMot 18	0.0011	0.8595	(16, 56)	8784
LH Vis 17	LH SomMot 22	0.0011	0.8624	(16, 60)	8788
LH SomMot 16	RH Cont Par 6	0.0011	0.855	(54, 419)	28850
LH DorsAttn Post 15	LH SalVentAttn Med 8	0.0011	0.8612	(100, 135)	50485
LH SomMot 27	NAc-shell-rh	0.0011	0.8645	(65, 523)	34388
RH SomMot 27	RH Default Temp 5	0.0011	0.863	(311, 464)	124242
RH SomMot 43	RH Cont Par 2	0.0011	0.8559	(327, 415)	127945
LH DorsAttn Post 1	RH Vis 9	0.0011	0.8589	(86, 258)	44161
LH Cont Par 3	RH Default PFCdPFCm 7	0.0011	0.859	(156, 480)	74658
LH Cont Cing 3	RH SomMot 28	0.0011	0.857	(181, 312)	84115
LH Default PFC 9	RH SomMot 5	0.0011	0.8591	(214, 289)	95840
LH SomMot 27	RH Default PFCdPFCm 12	0.0011	0.8581	(65, 485)	34350
LH Default Par 9	RH Default PFCdPFCm 5	0.0011	0.8555	(205, 478)	92933
LH SalVentAttn Med 6	LH Default PFC 4	0.0011	0.8634	(133, 209)	64980
RH DorsAttn FEF 2	RH Default PFCdPFCm 2	0.0011	0.8628	(359, 475)	134741
LH DorsAttn Post 11	RH Default Par 4	0.0011	0.8667	(96, 455)	48983
RH Vis 11	RH Default Temp 9	0.0011	0.8553	(260, 468)	110578
RH Cont PFCl 19	RH Default Par 2	0.0011	0.864	(441, 453)	147306
LH Vis 20	RH Limbic TempPole 1	0.0011	0.8574	(19, 404)	10740
RH SalVentAttn PrC 1	RH Cont PFCl 4	0.0011	0.8548	(373, 426)	137317
LH SalVentAttn Med 10	LH Default PFC 21	0.0011	0.8593	(137, 226)	66671
LH Default Temp 10	CAU-body-rh	0.0011	0.8584	(194, 518)	89079
RH SomMot 1	RH DorsAttn Post 23	0.0011	0.8645	(285, 356)	117491
LH SalVentAttn ParOper 4	RH Default Temp 7	0.0011	0.8552	(114, 466)	57067
LH Limbic OFC 6	RH Default Temp 8	0.0011	0.8658	(143, 467)	69393
LH Default Temp 9	RH DorsAttn Post 17	0.0011	0.8615	(193, 350)	88551
LH SalVentAttn FrOperIns 1	RH SalVentAttn PFCl 1	0.0011	0.8576	(117, 383)	58298
LH Vis 3	RH SalVentAttn Med 13	0.0011	0.8631	(2, 396)	1501
LH SomMot 43	LH Default PFC 14	0.0011	0.8628	(81, 219)	41772
RH SomMot 41	HIP-head-l-rh	0.0011	0.8585	(325, 504)	127579
LH SomMot 16	RH Cont PFCl 4	0.0011	0.8646	(54, 426)	28857
LH SomMot 22	RH Cont PFCmp 2	0.0011	0.8611	(60, 450)	31860
LH SomMot 22	RH Cont PFCl 6	0.0011	0.8617	(60, 428)	31838
LH SomMot 33	LH Cont OFC 1	0.0011	0.8652	(71, 165)	36943
LH Vis 13	LH SomMot 4	0.0011	0.8601	(12, 42)	6612
LH Default Temp 6	RH DorsAttn Post 3	0.0011	0.8666	(190, 336)	87451
RH Vis 28	pGP-rh	0.0011	0.8591	(277, 525)	115480
LH SalVentAttn Med 2	RH Default pCunPCC 2	0.0011	0.858	(129, 490)	63571
LH Vis 26	LH SomMot 34	0.0011	0.8668	(25, 72)	13597
LH Default Temp 5	RH DorsAttn FEF 1	0.0011	0.865	(189, 358)	87109
LH SomMot 39	RH Default PFCdPFCm 15	0.0011	0.8601	(77, 488)	40143
RH SalVentAttn Med 7	RH Cont PFCl 8	0.0011	0.8632	(390, 430)	140245
LH SomMot 4	RH Cont PFCl 5	0.0011	0.859	(42, 427)	22792
LH SalVentAttn ParOper 4	LH SalVentAttn Med 3	0.0011	0.862	(114, 130)	56731
RH Cont PFCl 9	RH Default Temp 1	0.0011	0.8572	(431, 460)	146138
LH SalVentAttn FrOperIns 6	RH Vis 2	0.0011	0.8621	(122, 251)	60336
LH Cont pCun 3	LH Default pCunPCC 6	0.0011	0.8562	(178, 241)	82922
LH SomMot 1	RH Limbic OFC 1	0.0011	0.8568	(39, 397)	21223
LH Vis 1	RH Default Temp 9	0.0011	0.8587	(0, 468)	468
LH Default Temp 9	RH SalVentAttn PrC 1	0.0011	0.8655	(193, 373)	88574
LH SalVentAttn Med 7	RH Cont Par 5	0.0011	0.8573	(134, 418)	65609
LH Limbic OFC 3	RH SalVentAttn Med 10	0.0011	0.8628	(140, 393)	68083
RH SalVentAttn TempOccPar 7	RH Limbic OFC 7	0.0011	0.86	(371, 403)	136931
LH SalVentAttn ParOper 4	RH Default Temp 6	0.0011	0.8647	(114, 465)	57066
LH SalVentAttn FrOperIns 5	RH Vis 6	0.0011	0.8584	(121, 255)	59908
LH SalVentAttn Med 4	RH SomMot 19	0.0011	0.8605	(131, 303)	64231
LH Vis 11	LH DorsAttn PrCv 1	0.0011	0.8642	(10, 109)	5594
LH Limbic TempPole 3	LH Default Temp 12	0.0011	0.861	(146, 196)	70349
RH Vis 27	CAU-tail-lh	0.0011	0.8667	(276, 546)	115224
LH Default PFC 16	RH SomMot 6	0.0011	0.8611	(221, 290)	98193
LH Default PFC 24	mAMY-lh	0.0011	0.8555	(229, 548)	101079
LH SomMot 19	RH Default PFCdPFCm 2	0.0011	0.857	(57, 475)	30400
LH Default Temp 1	RH Vis 27	0.0011	0.8619	(185, 276)	85561
RH Cont PFCl 7	PUT-DP-lh	0.0011	0.8657	(429, 542)	145973
LH Vis 9	RH SalVentAttn Med 3	0.0011	0.8618	(8, 386)	4782
LH Default PFC 30	RH Vis 3	0.0011	0.8617	(235, 252)	102712
LH Vis 22	LH SomMot 35	0.0011	0.8593	(21, 73)	11476
RH SalVentAttn FrOperIns 1	RH Default PFCdPFCm 13	0.0011	0.8571	(374, 486)	137557
LH Default PFC 6	RH Default PFCv 4	0.0011	0.8561	(211, 473)	95001
RH Default Par 6	RH Default PFCdPFCm 1	0.0011	0.8579	(457, 474)	148999
LH DorsAttn Post 18	LH Default Par 3	0.0011	0.8626	(103, 199)	51905
LH SomMot 12	RH Default Temp 7	0.0011	0.8561	(50, 466)	26891
RH SomMot 3	HIP-head-m1-rh	0.0011	0.863	(287, 500)	118170
RH Default PFCdPFCm 4	PUT-DP-lh	0.0011	0.8584	(477, 542)	150797
LH SomMot 4	RH SalVentAttn FrOperIns 5	0.0011	0.859	(42, 378)	22743
RH Cont Par 5	CAU-VA-lh	0.0011	0.8579	(418, 543)	144544
RH DorsAttn Post 20	RH Default pCunPCC 9	0.0011	0.8632	(353, 497)	133578
LH DorsAttn FEF 3	RH Default Temp 10	0.0011	0.855	(107, 469)	53969
RH SomMot 42	CAU-VA-lh	0.0011	0.8645	(326, 543)	127846
LH Vis 4	RH SomMot 8	0.0011	0.866	(3, 292)	1948
LH DorsAttn Post 8	RH Cont Temp 1	0.0011	0.8572	(93, 420)	47571
RH DorsAttn Post 12	RH SalVentAttn Med 5	0.0011	0.8669	(345, 388)	131833
RH DorsAttn Post 12	RH SalVentAttn Med 8	0.0011	0.8575	(345, 391)	131836
LH Vis 9	RH SalVentAttn FrOperIns 6	0.0011	0.8585	(8, 379)	4775
LH Vis 7	LH Cont Par 7	0.0011	0.8597	(6, 160)	3463
LH SomMot 6	RH Cont PFCmp 2	0.0011	0.8645	(44, 450)	23836
LH Vis 20	LH SalVentAttn TempOcc 1	0.0011	0.8595	(19, 116)	10452
RH SalVentAttn Med 11	RH Default Temp 7	0.0011	0.8579	(394, 466)	140927
LH SomMot 16	RH Limbic OFC 4	0.0011	0.8581	(54, 400)	28831
LH SomMot 27	LH SomMot 43	0.0011	0.8634	(65, 81)	33946
LH Vis 8	RH SomMot 12	0.0011	0.8596	(7, 296)	4146
RH SomMot 28	RH SalVentAttn PFCl 1	0.0011	0.865	(312, 383)	124403
RH Vis 2	RH SalVentAttn Med 2	0.0011	0.8608	(251, 385)	107813
LH SomMot 29	RH Default PFCdPFCm 1	0.0011	0.8566	(67, 474)	35314
LH Default PFC 16	LH Default PFC 29	0.0011	0.8628	(221, 234)	98137
LH Vis 11	RH Cont Par 6	0.0011	0.8615	(10, 419)	5904
LH Vis 20	RH DorsAttn Post 6	0.0011	0.8552	(19, 339)	10675
LH Default PFC 3	RH Default Temp 5	0.0011	0.8597	(208, 464)	93960
RH Vis 13	RH SomMot 28	0.0011	0.8661	(262, 312)	111007
LH Default Par 1	RH SalVentAttn Med 1	0.0011	0.8554	(197, 384)	90019
