## Supplementary Information for "Exploring the Link Between Body Physiology and Cognition: The Role of the Brain and Aging" (part 7 of 20)

### Sheet: Table S12 (continued)
Table S12. Feature importance for the top dwMRI phenotype: Pearson correlation between the g-factor predicted by the stacked brain model (composite brain marker) and streamline count between nodes within the Schaefer7n500p-IV parcellation
LH SomMot 21	RH Default PFCv 1	0.0011	0.8638	(59, 470)	31386
LH Vis 15	RH DorsAttn Post 11	0.0011	0.8566	(14, 344)	7995
RH SomMot 21	RH SomMot 30	0.0011	0.8555	(305, 314)	122619
LH Default Temp 8	RH SalVentAttn TempOccPar 8	0.0011	0.8621	(192, 372)	88212
LH SomMot 31	RH Cont PFCl 1	0.0011	0.8639	(69, 423)	36234
LH SomMot 17	LH Cont Par 2	0.0011	0.8624	(55, 155)	29085
LH DorsAttn Post 8	RH Default pCunPCC 2	0.0011	0.8582	(93, 490)	47641
RH Vis 18	pGP-lh	0.0011	0.8566	(267, 552)	112692
LH Default PFC 29	RH Default Temp 6	0.0011	0.859	(234, 465)	102606
LH Cont Par 7	RH Default PFCdPFCm 7	0.0011	0.8626	(160, 480)	76240
RH Vis 6	RH Limbic TempPole 3	0.0011	0.8578	(255, 406)	109036
LH SomMot 10	RH SomMot 40	0.0011	0.8671	(48, 324)	25740
LH SalVentAttn TempOcc 1	RH Vis 30	0.0011	0.8669	(116, 279)	57757
LH SomMot 20	RH SalVentAttn Med 1	0.0011	0.8609	(58, 384)	30805
LH SalVentAttn FrOperIns 6	RH SalVentAttn Med 3	0.0011	0.8622	(122, 386)	60471
LH Default Temp 10	RH SomMot 14	0.0011	0.8625	(194, 298)	88859
LH Cont PFCl 1	RH Vis 3	0.0011	0.8616	(166, 252)	78355
RH SalVentAttn Med 4	NAc-core-rh	0.0011	0.8668	(387, 524)	139844
RH DorsAttn Post 20	RH Default PFCdPFCm 4	0.0011	0.8553	(353, 477)	133558
LH Vis 28	RH SomMot 16	0.0011	0.8579	(27, 300)	14880
RH Vis 14	RH SalVentAttn Med 5	0.0011	0.8657	(263, 388)	111374
LH Vis 4	LH SomMot 41	0.0011	0.8606	(3, 79)	1735
LH Vis 14	RH Vis 13	0.0011	0.8548	(13, 262)	7373
LH Default Par 3	RH SomMot 40	0.0011	0.8558	(199, 324)	90670
LH Cont Par 7	RH Default Par 2	0.0011	0.8551	(160, 453)	76213
LH SomMot 3	RH DorsAttn Post 1	0.0011	0.8553	(41, 334)	22187
LH Default pCunPCC 3	LH Default PHC 2	0.0011	0.8553	(238, 249)	103660
LH Vis 14	RH SomMot 49	0.0011	0.8568	(13, 333)	7444
RH Vis 3	PUT-DA-rh	0.0011	0.8636	(252, 513)	108243
LH SalVentAttn TempOcc 1	RH SomMot 11	0.0011	0.8563	(116, 295)	57773
LH Default PFC 19	LH Default PFC 23	0.0011	0.8612	(224, 228)	99124
RH SalVentAttn PFCl 1	mAMY-lh	0.0011	0.858	(383, 548)	139194
LH DorsAttn Post 1	RH DorsAttn Post 17	0.0011	0.8619	(86, 350)	44253
LH SalVentAttn FrOperIns 8	LH SalVentAttn Med 5	0.0011	0.8656	(124, 132)	61078
RH SalVentAttn FrOperIns 6	RH SalVentAttn Med 10	0.0011	0.8644	(379, 393)	138349
LH Vis 20	RH Default Temp 10	0.0011	0.8648	(19, 469)	10805
CAU-VA-rh	HIP-head-m1-lh	0.0011	0.8658	(516, 527)	153005
LH Limbic TempPole 7	RH DorsAttn FEF 4	0.0011	0.8618	(150, 361)	72136
LH SalVentAttn ParOper 5	LH Default PFC 4	0.0011	0.8566	(115, 209)	57249
RH SomMot 45	RH Default PFCdPFCm 1	0.0011	0.8605	(329, 474)	128455
RH DorsAttn Post 8	RH Default Par 1	0.0011	0.8549	(341, 452)	131055
RH Vis 3	RH Default Temp 9	0.0011	0.8645	(252, 468)	108198
LH Default PFC 10	RH Default Temp 6	0.0011	0.8576	(215, 465)	96355
LH SomMot 8	RH SalVentAttn Med 10	0.0011	0.8631	(46, 393)	24796
LH DorsAttn Post 8	RH Vis 19	0.0011	0.8569	(93, 268)	47419
LH Default PFC 6	RH Vis 24	0.0011	0.8575	(211, 273)	94801
LH Vis 27	RH SomMot 28	0.0011	0.8589	(26, 312)	14365
LH SomMot 20	mAMY-rh	0.0011	0.8664	(58, 521)	30942
RH SomMot 26	NAc-core-lh	0.0011	0.8571	(310, 551)	124086
LH SomMot 2	LH SomMot 22	0.0011	0.8648	(40, 60)	21400
LH Cont PFCmp 3	RH Limbic TempPole 5	0.0011	0.8591	(184, 408)	85324
LH SomMot 9	LH SomMot 15	0.0011	0.8671	(47, 53)	24963
LH Vis 28	LH SomMot 47	0.0011	0.8557	(27, 85)	14665
LH Limbic TempPole 3	RH Cont PFCl 16	0.0011	0.8558	(146, 438)	70591
LH SomMot 19	RH Default Par 1	0.0011	0.8578	(57, 452)	30377
LH Cont PFCl 7	RH SomMot 24	0.0011	0.8657	(172, 308)	80718
LH Default PFC 23	RH Default PFCdPFCm 7	0.0011	0.8661	(228, 480)	100686
RH Default PFCdPFCm 15	RH Default pCunPCC 1	0.0011	0.8606	(488, 489)	151525
LH SomMot 17	RH DorsAttn Post 4	0.0011	0.862	(55, 337)	29267
RH Vis 24	THA-VPl-rh	0.0011	0.8645	(273, 508)	114349
RH DorsAttn Post 9	RH Default PFCdPFCm 5	0.0011	0.8655	(342, 478)	131293
LH Default Par 7	LH Default PFC 1	0.0011	0.8557	(203, 206)	91962
LH Vis 15	aGP-lh	0.0011	0.8583	(14, 553)	8204
LH Cont OFC 1	RH Default Temp 6	0.0011	0.8669	(165, 465)	78180
LH SalVentAttn Med 9	RH Vis 3	0.0011	0.8587	(136, 252)	66280
LH Vis 39	LH SalVentAttn TempOcc 1	0.0011	0.8566	(38, 116)	20427
LH SalVentAttn Med 8	LH Default PFC 30	0.0011	0.8568	(135, 235)	65845
LH SomMot 22	RH SomMot 2	0.0011	0.8648	(60, 286)	31696
RH Vis 10	RH SalVentAttn Med 8	0.0011	0.8548	(259, 391)	110207
RH SalVentAttn TempOccPar 6	RH Limbic TempPole 1	0.0011	0.8555	(370, 404)	136749
LH Default pCunPCC 3	THA-VPm-lh	0.0011	0.8548	(238, 534)	103945
LH Default Par 1	RH Vis 11	0.0011	0.8637	(197, 260)	89895
LH Limbic TempPole 2	RH DorsAttn Post 22	0.0011	0.8593	(145, 355)	70100
LH DorsAttn FEF 1	RH Default pCunPCC 1	0.0011	0.858	(105, 489)	53094
LH Limbic TempPole 8	RH Default Temp 3	0.0011	0.8601	(151, 462)	72640
LH Cont PFCd 1	RH Default PFCdPFCm 5	0.0011	0.8587	(163, 478)	77414
LH Cont PFCl 1	RH Vis 12	0.0011	0.867	(166, 261)	78364
LH DorsAttn PrCv 2	RH SomMot 15	0.0011	0.859	(110, 299)	55134
LH SomMot 20	RH Vis 16	0.0011	0.8611	(58, 265)	30686
RH Limbic TempPole 3	RH Cont PFCl 6	0.0011	0.863	(406, 428)	142731
RH Vis 21	RH SalVentAttn FrOperIns 5	0.0011	0.8599	(270, 378)	113373
LH SalVentAttn TempOcc 1	RH Default Temp 4	0.0011	0.8561	(116, 463)	57941
LH SomMot 16	RH DorsAttn Post 18	0.0011	0.864	(54, 351)	28782
LH DorsAttn Post 8	LH Default PFC 30	0.0011	0.8656	(93, 235)	47386
LH SomMot 25	RH Limbic OFC 1	0.0011	0.8624	(63, 397)	33283
LH Vis 34	LH Default PFC 18	0.0011	0.8655	(33, 223)	17944
LH Limbic OFC 5	LH Cont PFCmp 3	0.0011	0.8616	(142, 184)	68699
LH Vis 18	LH Default Par 6	0.0011	0.8605	(17, 202)	9467
LH DorsAttn Post 9	RH DorsAttn Post 3	0.0011	0.8583	(94, 336)	47947
LH Limbic TempPole 3	LH Cont PFCmp 2	0.0011	0.859	(146, 183)	70336
RH Vis 28	RH SalVentAttn FrOperIns 8	0.0011	0.8651	(277, 381)	115336
LH SomMot 33	HIP-tail-lh	0.0011	0.8553	(71, 533)	37311
LH Default Par 3	RH SomMot 28	0.0011	0.8606	(199, 312)	90658
LH SomMot 36	RH Default Par 6	0.0011	0.8664	(74, 457)	38678
LH Cont Par 4	RH SomMot 45	0.0011	0.8649	(157, 329)	74904
LH Vis 28	RH SomMot 12	0.0011	0.865	(27, 296)	14876
LH Vis 39	LH DorsAttn Post 11	0.0011	0.8667	(38, 96)	20407
LH Default Par 3	RH SomMot 13	0.0011	0.855	(199, 297)	90643
LH SomMot 41	LH Cont PFCmp 1	0.0011	0.8589	(79, 182)	40788
LH SomMot 45	RH DorsAttn Post 11	0.0011	0.8618	(83, 344)	42840
LH Cont Par 3	RH DorsAttn Post 11	0.0011	0.8644	(156, 344)	74522
RH Cont PFCl 16	lAMY-lh	0.0011	0.8611	(438, 547)	147058
LH Default Par 3	RH SomMot 8	0.0011	0.8655	(199, 292)	90638
LH Default Par 3	RH SomMot 11	0.0011	0.8667	(199, 295)	90641
LH SomMot 19	LH DorsAttn PrCv 2	0.0011	0.8564	(57, 110)	30035
LH Default PFC 4	RH SomMot 31	0.0011	0.8647	(209, 315)	94156
LH Default PFC 28	RH Default Temp 1	0.0011	0.867	(233, 460)	102281
RH SomMot 16	HIP-tail-lh	0.0011	0.8651	(300, 533)	121583
LH SalVentAttn Med 6	PUT-DP-lh	0.0011	0.8629	(133, 542)	65313
LH Vis 11	RH Default Par 5	0.0011	0.8557	(10, 456)	5941
RH DorsAttn PrCv 1	RH Default PFCdPFCm 2	0.0011	0.8604	(362, 475)	135320
LH DorsAttn FEF 3	LH Limbic OFC 6	0.0011	0.8549	(107, 143)	53643
LH SalVentAttn FrOperIns 8	RH Vis 28	0.0011	0.8555	(124, 277)	61223
RH Vis 5	RH Default PFCdPFCm 5	0.0011	0.863	(254, 478)	108809
LH Default Par 8	RH Vis 17	0.0011	0.8551	(204, 266)	92372
LH SomMot 25	RH Vis 11	0.0011	0.8649	(63, 260)	33146
RH Vis 25	RH Cont Cing 2	0.0011	0.8576	(274, 447)	114568
RH Vis 25	RH Cont PFCl 15	0.0011	0.8641	(274, 437)	114558
LH SalVentAttn ParOper 5	RH Cont PFCl 20	0.0011	0.867	(115, 442)	57482
RH SalVentAttn TempOccPar 1	PUT-DA-rh	0.0011	0.8597	(365, 513)	135928
RH Vis 30	RH SomMot 17	0.0011	0.856	(279, 301)	115807
LH Limbic TempPole 4	RH Default Par 6	0.0011	0.8563	(147, 457)	71017
LH Vis 15	LH Default PFC 18	0.0011	0.8582	(14, 223)	7874
LH Default pCunPCC 1	RH SalVentAttn FrOperIns 2	0.0011	0.8592	(236, 375)	103153
LH Vis 18	PUT-DA-rh	0.001	0.8712	(17, 513)	9778
RH Default PFCdPFCm 8	THA-VPm-lh	0.001	0.8736	(481, 534)	151087
LH Vis 23	RH SomMot 18	0.001	0.8766	(22, 302)	12237
LH SomMot 5	LH Default Par 4	0.001	0.8754	(43, 200)	23076
LH SalVentAttn ParOper 1	RH Vis 6	0.001	0.8704	(111, 255)	55533
LH Vis 18	LH SomMot 38	0.001	0.8758	(17, 76)	9341
LH Vis 11	aGP-lh	0.001	0.8737	(10, 553)	6038
LH SalVentAttn ParOper 2	RH DorsAttn Post 11	0.001	0.8788	(112, 344)	56064
LH Default pCunPCC 1	RH Default Temp 4	0.001	0.8691	(236, 463)	103241
RH SomMot 42	RH SalVentAttn Med 2	0.001	0.8711	(326, 385)	127688
LH SomMot 44	LH Default pCunPCC 3	0.001	0.8689	(82, 238)	42263
RH SomMot 11	RH Cont PFCl 12	0.001	0.8754	(295, 434)	120204
LH SalVentAttn Med 3	HIP-body-lh	0.001	0.8762	(130, 532)	64037
LH Vis 27	RH SomMot 31	0.001	0.872	(26, 315)	14368
LH SalVentAttn ParOper 1	LH Default PFC 27	0.001	0.8678	(111, 232)	55510
RH Limbic TempPole 6	RH Default PFCdPFCm 8	0.001	0.8734	(409, 481)	143222
LH SomMot 29	RH Limbic OFC 2	0.001	0.8748	(67, 398)	35238
LH Limbic TempPole 9	NAc-core-rh	0.001	0.8709	(152, 524)	73104
LH Vis 11	LH SalVentAttn ParOper 1	0.001	0.8783	(10, 111)	5596
LH Default PFC 15	RH Default Par 4	0.001	0.8695	(220, 455)	98025
LH SomMot 42	RH SalVentAttn TempOccPar 6	0.001	0.8719	(80, 370)	41450
LH DorsAttn Post 19	LH Cont PFCl 7	0.001	0.8703	(104, 172)	52328
LH Default PFC 24	RH Vis 15	0.001	0.8698	(229, 264)	100795
RH SalVentAttn FrOperIns 6	RH Cont pCun 1	0.001	0.8702	(379, 443)	138399
LH SalVentAttn Med 3	RH DorsAttn Post 4	0.001	0.8715	(130, 337)	63842
LH SomMot 22	RH Vis 25	0.001	0.8679	(60, 274)	31684
LH Cont PFCmp 3	RH Vis 6	0.001	0.8722	(184, 255)	85171
RH SalVentAttn Med 2	RH Default Temp 9	0.001	0.8684	(385, 468)	139453
LH Cont PFCl 7	LH Default Par 3	0.001	0.8767	(172, 199)	80609
LH Default PFC 15	RH Cont PFCl 19	0.001	0.8716	(220, 441)	98011
LH DorsAttn Post 18	LH Cont Cing 2	0.001	0.8744	(103, 180)	51886
LH Default Par 4	RH Vis 19	0.001	0.8701	(200, 268)	90968
LH Default PFC 28	RH Limbic TempPole 4	0.001	0.8785	(233, 407)	102228
LH Vis 12	RH SalVentAttn Med 8	0.001	0.87	(11, 391)	6419
RH Vis 17	RH SomMot 21	0.001	0.871	(266, 305)	112158
LH DorsAttn Post 8	RH Vis 3	0.001	0.878	(93, 252)	47403
RH Default pCunPCC 1	RH Default pCunPCC 5	0.001	0.8748	(489, 493)	151594
LH DorsAttn Post 6	RH SomMot 17	0.001	0.8745	(91, 301)	46529
LH Default Temp 7	RH Vis 30	0.001	0.8705	(191, 279)	87757
LH SomMot 31	RH SalVentAttn FrOperIns 9	0.001	0.8745	(69, 382)	36193
LH Default PFC 29	RH Vis 30	0.001	0.8759	(234, 279)	102420
LH Default Temp 3	RH SomMot 10	0.001	0.8708	(187, 294)	86314
RH SalVentAttn FrOperIns 7	RH SalVentAttn Med 3	0.001	0.8735	(380, 386)	138516
LH Limbic TempPole 6	RH Cont PFCl 17	0.001	0.8696	(149, 439)	71810
LH Default PFC 15	RH SalVentAttn TempOccPar 2	0.001	0.8679	(220, 366)	97936
LH Vis 26	RH Cont Cing 2	0.001	0.8702	(25, 447)	13972
RH SalVentAttn TempOccPar 6	RH SalVentAttn FrOperIns 4	0.001	0.8724	(370, 377)	136722
LH Default PFC 19	RH Limbic TempPole 6	0.001	0.8694	(224, 409)	99305
LH SomMot 30	RH Vis 14	0.001	0.8718	(68, 263)	35589
LH SalVentAttn Med 4	RH SomMot 1	0.001	0.8766	(131, 285)	64213
LH Default PFC 19	RH Vis 28	0.001	0.8761	(224, 277)	99173
LH DorsAttn FEF 1	THA-DAl-rh	0.001	0.8675	(105, 511)	53116
LH SalVentAttn FrOperIns 6	RH Default Par 3	0.001	0.8722	(122, 454)	60539
LH SalVentAttn FrOperIns 8	RH Default pCunPCC 1	0.001	0.8694	(124, 489)	61435
LH Default PFC 2	RH SomMot 2	0.001	0.8745	(207, 286)	93436
LH DorsAttn FEF 1	RH SalVentAttn Med 2	0.001	0.8694	(105, 385)	52990
LH Cont PFCmp 1	RH Default PFCv 4	0.001	0.8784	(182, 473)	84648
LH Cont PFCl 1	RH Vis 10	0.001	0.8762	(166, 259)	78362
RH SomMot 31	CAU-body-lh	0.001	0.8729	(315, 545)	125285
LH Limbic OFC 5	RH DorsAttn Post 13	0.001	0.8687	(142, 346)	68861
RH Default Par 5	THA-VAia-lh	0.001	0.8757	(456, 530)	148958
LH Vis 28	RH Cont PFCl 17	0.001	0.8708	(27, 439)	15019
RH SomMot 39	RH Cont PFCl 17	0.001	0.8732	(323, 439)	127055
LH SalVentAttn ParOper 3	RH SalVentAttn FrOperIns 9	0.001	0.8692	(113, 382)	56543
RH DorsAttn Post 6	RH Default PFCdPFCm 7	0.001	0.8787	(339, 480)	130656
LH Vis 27	RH Default PFCdPFCm 2	0.001	0.8716	(26, 475)	14528
LH SalVentAttn Med 7	RH Limbic OFC 6	0.001	0.8734	(134, 402)	65593
LH SalVentAttn Med 4	LH Cont PFCl 7	0.001	0.8691	(131, 172)	64100
LH SalVentAttn Med 7	RH Default Par 4	0.001	0.8792	(134, 455)	65646
LH SomMot 35	RH Vis 3	0.001	0.8767	(73, 252)	37993
RH Limbic TempPole 8	RH Default pCunPCC 9	0.001	0.8767	(411, 497)	143525
LH Vis 7	RH Vis 20	0.001	0.8686	(6, 269)	3572
LH DorsAttn Post 12	LH DorsAttn Post 14	0.001	0.8687	(97, 99)	49084
LH Default pCunPCC 3	RH SomMot 26	0.001	0.8701	(238, 310)	103721
LH DorsAttn FEF 3	RH DorsAttn Post 4	0.001	0.8732	(107, 337)	53837
LH Vis 5	RH Cont PFCl 1	0.001	0.8759	(4, 423)	2629
RH SomMot 29	HIP-head-m1-lh	0.001	0.8724	(313, 527)	124788
RH Vis 33	RH SalVentAttn Med 12	0.001	0.8789	(282, 395)	116720
LH Default Temp 1	LH Default Temp 7	0.001	0.8708	(185, 191)	85476
LH Default Temp 8	RH SomMot 11	0.001	0.8736	(192, 295)	88135
LH Default Temp 11	RH SalVentAttn FrOperIns 5	0.001	0.869	(195, 378)	89298
LH DorsAttn Post 3	RH SomMot 26	0.001	0.8714	(88, 310)	45146
LH SalVentAttn Med 2	LH Limbic OFC 2	0.001	0.8776	(129, 139)	63220
LH SomMot 10	LH Default Temp 8	0.001	0.8696	(48, 192)	25608
LH SomMot 19	RH DorsAttn Post 17	0.001	0.8681	(57, 350)	30275
RH SalVentAttn TempOccPar 3	RH Limbic TempPole 3	0.001	0.8698	(367, 406)	136196
LH Limbic OFC 3	LH Cont pCun 2	0.001	0.879	(140, 177)	67867
RH Cont Par 3	RH Default Par 2	0.001	0.8708	(416, 453)	144181
LH Vis 23	RH Default Temp 8	0.001	0.8738	(22, 467)	12402
LH Limbic TempPole 4	LH Default Temp 11	0.001	0.8761	(147, 195)	70755
LH SomMot 44	RH Default Par 5	0.001	0.8776	(82, 456)	42481
RH SomMot 9	RH Default Temp 6	0.001	0.8699	(293, 465)	119716
RH SomMot 18	RH SomMot 28	0.001	0.8758	(302, 312)	121867
LH Cont Temp 1	RH SalVentAttn TempOccPar 7	0.001	0.8692	(162, 371)	76916
LH Cont Par 3	RH SomMot 9	0.001	0.8727	(156, 293)	74471
LH SomMot 15	RH SalVentAttn Med 3	0.001	0.8715	(53, 386)	28317
LH Vis 3	LH SomMot 11	0.001	0.8685	(2, 49)	1154
LH Cont Par 1	LH Default pCunPCC 9	0.001	0.8786	(154, 244)	73625
RH Default PFCdPFCm 11	HIP-head-l-rh	0.001	0.8718	(484, 504)	151270
LH Limbic TempPole 6	RH Default PFCdPFCm 4	0.001	0.8742	(149, 477)	71848
LH SalVentAttn FrOperIns 10	RH Limbic OFC 4	0.001	0.872	(126, 400)	62203
LH Vis 3	LH SomMot 19	0.001	0.8729	(2, 57)	1162
LH SomMot 15	RH DorsAttn Post 17	0.001	0.8755	(53, 350)	28281
LH SomMot 37	LH Default pCunPCC 6	0.001	0.8738	(75, 241)	38941
LH SalVentAttn Med 2	RH Limbic TempPole 1	0.001	0.8683	(129, 404)	63485
LH DorsAttn Post 18	RH Default Temp 7	0.001	0.8695	(103, 466)	52172
LH Default Temp 9	RH Cont Par 2	0.001	0.8705	(193, 415)	88616
LH Vis 3	RH DorsAttn Post 18	0.001	0.8688	(2, 351)	1456
LH SalVentAttn TempOcc 1	RH SomMot 3	0.001	0.8732	(116, 287)	57765
LH SalVentAttn TempOcc 1	RH SomMot 10	0.001	0.8679	(116, 294)	57772
RH Vis 11	THA-VAs-lh	0.001	0.8728	(260, 536)	110646
LH SomMot 31	LH SomMot 43	0.001	0.8783	(69, 81)	35892
LH SomMot 18	RH Default Temp 2	0.001	0.8755	(56, 461)	29889
LH DorsAttn PrCv 2	RH Cont Par 5	0.001	0.8775	(110, 418)	55253
LH SomMot 22	RH DorsAttn Post 13	0.001	0.8728	(60, 346)	31756
LH Vis 15	RH Default PFCdPFCm 1	0.001	0.8777	(14, 474)	8125
LH Default Par 1	LH Default PFC 15	0.001	0.8722	(197, 220)	89855
RH Vis 26	RH DorsAttn FEF 1	0.001	0.8739	(275, 358)	114758
LH DorsAttn Post 8	RH Vis 29	0.001	0.8682	(93, 278)	47429
LH Default Temp 11	RH SomMot 30	0.001	0.8708	(195, 314)	89234
LH SalVentAttn FrOperIns 5	RH SalVentAttn FrOperIns 7	0.001	0.8741	(121, 380)	60033
LH SomMot 14	RH SomMot 6	0.001	0.8716	(52, 290)	27720
LH Vis 21	RH SomMot 12	0.001	0.8785	(20, 296)	11166
LH Cont PFCd 1	RH Vis 11	0.001	0.8747	(163, 260)	77196
RH Limbic OFC 4	HIP-tail-rh	0.001	0.872	(400, 506)	141906
LH SomMot 30	LH Cont PFCl 7	0.001	0.8724	(68, 172)	35498
LH Default Temp 4	RH Cont PFCmp 3	0.001	0.8675	(188, 451)	86837
LH DorsAttn Post 14	RH DorsAttn FEF 4	0.001	0.8711	(99, 361)	50257
LH Vis 15	pGP-rh	0.001	0.8745	(14, 525)	8176
LH Vis 5	RH DorsAttn PrCv 1	0.001	0.869	(4, 362)	2568
LH Vis 2	RH SalVentAttn Med 10	0.001	0.8736	(1, 393)	946
LH SalVentAttn ParOper 3	LH Default Temp 4	0.001	0.8712	(113, 188)	56349
LH Default Par 7	RH SalVentAttn PFCl 1	0.001	0.8758	(203, 383)	92139
LH SomMot 30	LH Cont PFCl 5	0.001	0.8677	(68, 170)	35496
LH SalVentAttn Med 2	RH Limbic OFC 1	0.001	0.8737	(129, 397)	63478
LH SomMot 8	LH Limbic TempPole 4	0.001	0.8683	(46, 147)	24550
LH SomMot 36	LH DorsAttn Post 13	0.001	0.8715	(74, 98)	38319
RH SalVentAttn TempOccPar 5	RH Limbic OFC 2	0.001	0.8675	(369, 398)	136559
LH Cont Par 7	RH DorsAttn FEF 4	0.001	0.8766	(160, 361)	76121
LH Cont PFCl 3	RH SomMot 17	0.001	0.8694	(168, 301)	79177
LH SalVentAttn FrOperIns 8	RH SomMot 23	0.001	0.8731	(124, 307)	61253
LH SomMot 30	LH Limbic TempPole 1	0.001	0.8776	(68, 144)	35470
LH Vis 8	RH Cont PFCl 10	0.001	0.8717	(7, 432)	4282
RH Cont PFCl 5	RH Default Par 4	0.001	0.8701	(427, 455)	145635
LH Cont PFCmp 3	LH Default PFC 3	0.001	0.876	(184, 208)	85124
LH DorsAttn PrCv 2	LH Default Temp 8	0.001	0.8716	(110, 192)	55027
LH Limbic OFC 4	RH SomMot 31	0.001	0.8767	(141, 315)	68418
LH DorsAttn Post 19	RH Default PFCdPFCm 1	0.001	0.8796	(104, 474)	52630
LH Limbic TempPole 3	RH SomMot 30	0.001	0.8706	(146, 314)	70467
LH Vis 4	RH SomMot 25	0.001	0.8775	(3, 309)	1965
LH SomMot 8	LH SomMot 27	0.001	0.8704	(46, 65)	24468
LH SomMot 23	RH Limbic TempPole 10	0.001	0.8784	(61, 413)	32316
LH DorsAttn Post 8	RH SomMot 6	0.001	0.8724	(93, 290)	47441
LH SomMot 22	RH Default PFCdPFCm 1	0.001	0.8765	(60, 474)	31884
LH SomMot 39	RH Vis 18	0.001	0.8775	(77, 267)	39922
LH SalVentAttn ParOper 1	RH Cont PFCl 1	0.001	0.8725	(111, 423)	55701
LH Limbic TempPole 9	RH Cont PFCl 16	0.001	0.8723	(152, 438)	73018
RH Vis 10	RH SalVentAttn PFCl 1	0.001	0.8673	(259, 383)	110199
LH Vis 5	LH SalVentAttn Med 8	0.001	0.8713	(4, 135)	2341
RH Vis 10	THA-VAia-lh	0.001	0.8679	(259, 530)	110346
LH Vis 7	RH DorsAttn Post 19	0.001	0.8748	(6, 352)	3655
LH Vis 7	RH DorsAttn Post 21	0.001	0.8776	(6, 354)	3657
LH DorsAttn Post 14	RH Default PFCdPFCm 2	0.001	0.8776	(99, 475)	50371
LH SomMot 8	LH SomMot 21	0.001	0.8698	(46, 59)	24462
LH SomMot 47	LH Limbic TempPole 3	0.001	0.8745	(85, 146)	43581
RH SomMot 7	RH DorsAttn Post 10	0.001	0.8774	(291, 343)	119071
RH Vis 4	RH SomMot 34	0.001	0.8745	(253, 318)	108349
RH Vis 4	RH SomMot 23	0.001	0.8726	(253, 307)	108338
LH Vis 7	LH DorsAttn Post 9	0.001	0.8753	(6, 94)	3397
LH Default Temp 8	CAU-DA-lh	0.001	0.8793	(192, 544)	88384
LH DorsAttn Post 2	RH SalVentAttn TempOccPar 1	0.001	0.8693	(87, 365)	44735
LH Cont PFCl 9	RH Limbic TempPole 1	0.001	0.8675	(174, 404)	81575
LH SomMot 9	LH Cont PFCl 5	0.001	0.8692	(47, 170)	25080
LH SomMot 27	RH Vis 9	0.001	0.8709	(65, 258)	34123
RH Limbic TempPole 9	NAc-core-lh	0.001	0.8681	(412, 551)	143721
LH Default Par 5	RH Default Temp 5	0.001	0.8754	(201, 464)	91517
LH SomMot 28	RH DorsAttn Post 1	0.001	0.8791	(66, 334)	34687
LH Vis 17	LH Cont PFCd 2	0.001	0.8788	(16, 164)	8892
RH DorsAttn Post 3	THA-DAm-lh	0.001	0.8698	(336, 537)	130065
LH DorsAttn Post 2	RH SalVentAttn FrOperIns 2	0.001	0.8756	(87, 375)	44745
LH SomMot 19	RH Cont PFCl 9	0.001	0.8788	(57, 431)	30356
RH Vis 16	RH Cont PFCl 14	0.001	0.8763	(265, 436)	112001
LH SomMot 28	LH Default PFC 12	0.001	0.8732	(66, 217)	34570
LH SalVentAttn Med 4	RH Limbic OFC 1	0.001	0.8782	(131, 397)	64325
LH Default PFC 1	RH Cont PFCl 10	0.001	0.8724	(206, 432)	93235
LH Cont Par 7	RH Vis 21	0.001	0.8745	(160, 270)	76030
LH DorsAttn Post 9	RH Vis 2	0.001	0.8715	(94, 251)	47862
LH Default PFC 4	RH Default PFCdPFCm 3	0.001	0.8795	(209, 476)	94317
LH SomMot 40	RH Vis 18	0.001	0.8777	(78, 267)	40398
LH SalVentAttn FrOperIns 1	RH Limbic OFC 5	0.001	0.8705	(117, 401)	58316
RH SomMot 23	RH SalVentAttn TempOccPar 6	0.001	0.8723	(307, 370)	123170
LH SomMot 10	LH Limbic OFC 2	0.001	0.8713	(48, 139)	25555
RH Default pCunPCC 2	HIP-head-l-lh	0.001	0.8793	(490, 531)	151696
LH Default Par 1	RH Default PFCv 4	0.001	0.8675	(197, 473)	90108
LH SomMot 16	RH Vis 10	0.001	0.8744	(54, 259)	28690
RH Cont PFCl 18	NAc-core-lh	0.001	0.8702	(440, 551)	147291
LH DorsAttn PrCv 2	LH Cont PFCd 1	0.001	0.8717	(110, 163)	54998
LH Limbic OFC 5	RH DorsAttn Post 7	0.001	0.8711	(142, 340)	68855
LH Vis 32	CAU-VA-rh	0.001	0.8772	(31, 516)	17194
LH Default Par 1	RH SomMot 44	0.001	0.872	(197, 328)	89963
LH SomMot 43	LH Limbic OFC 6	0.001	0.868	(81, 143)	41696
LH SomMot 10	LH SalVentAttn FrOperIns 3	0.001	0.868	(48, 119)	25535
LH SalVentAttn FrOperIns 7	THA-VAs-rh	0.001	0.8728	(123, 509)	61025
LH SalVentAttn FrOperIns 7	RH Default PFCdPFCm 6	0.001	0.8787	(123, 479)	60995
LH SalVentAttn FrOperIns 7	RH Default pCunPCC 1	0.001	0.8723	(123, 489)	61005
RH Vis 1	THA-VAia-lh	0.001	0.8714	(250, 530)	107655
LH SomMot 4	RH Default PFCdPFCm 4	0.001	0.8739	(42, 477)	22842
LH Vis 33	LH SalVentAttn FrOperIns 2	0.001	0.87	(32, 118)	17318
LH Default PFC 2	RH Cont Cing 3	0.001	0.8691	(207, 448)	93598
LH SomMot 21	RH Default Temp 5	0.001	0.8769	(59, 464)	31380
LH DorsAttn FEF 3	LH Default pCunPCC 4	0.001	0.8729	(107, 239)	53739
LH Cont PFCl 9	PUT-DA-rh	0.001	0.8758	(174, 513)	81684
LH SomMot 7	RH Default PFCdPFCm 8	0.001	0.8713	(45, 481)	24376
LH DorsAttn Post 11	LH Cont Cing 1	0.001	0.8694	(96, 179)	48707
RH DorsAttn Post 14	RH SalVentAttn TempOccPar 1	0.001	0.8733	(347, 365)	132225
LH Default PFC 1	RH Cont Par 4	0.001	0.8755	(206, 417)	93220
LH DorsAttn FEF 2	LH SalVentAttn ParOper 1	0.001	0.8713	(106, 111)	53164
LH SomMot 12	RH Vis 3	0.001	0.8727	(50, 252)	26677
LH SomMot 15	LH Default pCunPCC 12	0.001	0.8789	(53, 247)	28178
LH Vis 6	LH Default Par 6	0.001	0.8697	(5, 202)	2957
LH SalVentAttn Med 8	LH Cont PFCl 8	0.001	0.8732	(135, 173)	65783
LH Limbic OFC 5	RH Vis 20	0.001	0.8683	(142, 269)	68784
RH SomMot 41	THA-VPl-rh	0.001	0.875	(325, 508)	127583
LH Vis 22	RH SalVentAttn Med 9	0.001	0.8714	(21, 392)	11795
LH Default PFC 17	RH Cont PFCl 8	0.001	0.8694	(222, 430)	98665
LH Vis 30	RH SomMot 25	0.001	0.8692	(29, 309)	15940
RH Cont PFCl 3	RH Default PFCdPFCm 1	0.001	0.8695	(425, 474)	145399
RH Vis 15	RH SomMot 43	0.001	0.8688	(264, 327)	111603
RH Vis 10	CAU-body-rh	0.001	0.8675	(259, 518)	110334
LH SomMot 23	RH Default Temp 1	0.001	0.8761	(61, 460)	32363
RH Vis 4	THA-DP-lh	0.001	0.8711	(253, 549)	108580
RH Vis 15	RH DorsAttn FEF 1	0.001	0.8709	(264, 358)	111634
LH Vis 12	RH SomMot 44	0.001	0.8744	(11, 328)	6356
RH SomMot 25	RH SalVentAttn Med 1	0.001	0.8685	(309, 384)	123675
RH Default Temp 10	NAc-shell-lh	0.001	0.8757	(469, 550)	150161
RH SomMot 41	RH Limbic OFC 7	0.001	0.8708	(325, 403)	127478
LH Default Par 3	LH Default PFC 4	0.001	0.8701	(199, 209)	90555
RH Cont PFCl 18	RH Default pCunPCC 1	0.001	0.8778	(440, 489)	147229
LH Vis 20	LH SalVentAttn Med 2	0.001	0.8741	(19, 129)	10465
LH Default PFC 17	CAU-VA-rh	0.001	0.8727	(222, 516)	98751
RH DorsAttn FEF 4	RH SalVentAttn Med 5	0.001	0.8774	(361, 388)	135041
LH Vis 36	LH SomMot 39	0.001	0.8712	(35, 77)	18837
LH Vis 15	RH Cont Par 2	0.001	0.8683	(14, 415)	8066
RH SomMot 28	RH Cont Cing 2	0.001	0.8758	(312, 447)	124467
LH Vis 10	RH SomMot 3	0.001	0.8685	(9, 287)	5228
LH SalVentAttn Med 2	RH SomMot 11	0.001	0.8675	(129, 295)	63376
LH Default pCunPCC 10	HIP-head-m1-rh	0.001	0.871	(245, 500)	106095
LH Vis 22	LH SalVentAttn TempOcc 1	0.001	0.8776	(21, 116)	11519
LH Limbic OFC 3	RH SomMot 17	0.001	0.8711	(140, 301)	67991
RH DorsAttn Post 17	NAc-shell-rh	0.001	0.8696	(350, 523)	132998
RH Default PFCdPFCm 2	THA-VAs-rh	0.001	0.8718	(475, 509)	150609
LH SomMot 5	RH Limbic OFC 2	0.001	0.8722	(43, 398)	23274
RH SomMot 48	RH DorsAttn Post 12	0.001	0.8784	(332, 345)	128995
LH Default Par 1	RH SalVentAttn Med 8	0.001	0.8731	(197, 391)	90026
RH Vis 1	RH Limbic TempPole 9	0.001	0.8692	(250, 412)	107537
LH Cont Par 4	RH Vis 1	0.001	0.8763	(157, 250)	74825
LH Default PFC 26	RH Limbic TempPole 3	0.001	0.8727	(231, 406)	101584
LH Cont Par 8	RH Limbic TempPole 4	0.001	0.8717	(161, 407)	76560
RH SomMot 38	RH Default pCunPCC 9	0.001	0.87	(322, 497)	126882
LH SomMot 5	RH Vis 4	0.001	0.8693	(43, 253)	23129
LH SalVentAttn ParOper 1	LH Default Temp 3	0.001	0.8749	(111, 187)	55465
LH SomMot 1	LH DorsAttn Post 18	0.001	0.8675	(39, 103)	20929
LH DorsAttn Post 2	LH Cont Temp 1	0.001	0.8744	(87, 162)	44532
RH SomMot 41	RH DorsAttn Post 14	0.001	0.8784	(325, 347)	127422
LH Vis 5	RH SomMot 39	0.001	0.8796	(4, 323)	2529
LH Limbic TempPole 8	LH Cont PFCmp 2	0.001	0.8779	(151, 183)	72361
RH SomMot 30	RH SalVentAttn TempOccPar 4	0.001	0.8732	(314, 368)	124869
LH SalVentAttn FrOperIns 10	LH SalVentAttn Med 8	0.001	0.8778	(126, 135)	61938
LH Limbic OFC 3	RH Vis 16	0.001	0.8767	(140, 265)	67955
LH SalVentAttn Med 9	RH Vis 30	0.001	0.8742	(136, 279)	66307
RH SomMot 19	RH SalVentAttn FrOperIns 8	0.001	0.8704	(303, 381)	122187
RH SomMot 13	RH SomMot 36	0.001	0.8709	(297, 320)	120605
LH Default PFC 1	RH SomMot 23	0.001	0.8684	(206, 307)	93110
LH Default PFC 5	RH SomMot 12	0.001	0.8684	(210, 296)	94481
LH Cont PFCl 1	RH SomMot 34	0.001	0.8797	(166, 318)	78421
LH Default PFC 5	RH SomMot 18	0.001	0.8746	(210, 302)	94487
RH Limbic TempPole 8	RH Limbic TempPole 10	0.001	0.8691	(411, 413)	143441
LH SomMot 36	CAU-VA-rh	0.001	0.8743	(74, 516)	38737
LH Default Par 1	RH SomMot 27	0.001	0.8763	(197, 311)	89946
RH SomMot 31	RH Default pCunPCC 6	0.001	0.8776	(315, 494)	125234
LH Vis 10	RH Cont PFCl 10	0.001	0.8698	(9, 432)	5373
LH SomMot 14	RH SalVentAttn FrOperIns 6	0.001	0.8681	(52, 379)	27809
LH SomMot 7	LH Cont Par 8	0.001	0.873	(45, 161)	24056
LH Default Temp 1	LH Default PFC 24	0.001	0.8673	(185, 229)	85514
LH SomMot 38	THA-VAs-lh	0.001	0.8693	(76, 536)	39714
LH DorsAttn FEF 4	RH Vis 25	0.001	0.8747	(108, 274)	54220
LH Vis 11	RH SomMot 32	0.001	0.8734	(10, 316)	5801
LH SalVentAttn ParOper 4	RH Vis 14	0.001	0.8769	(114, 263)	56864
LH SalVentAttn FrOperIns 6	RH SomMot 11	0.001	0.8706	(122, 295)	60380
LH Vis 27	RH SomMot 29	0.001	0.8681	(26, 313)	14366
LH Vis 33	LH Default Par 9	0.001	0.8768	(32, 205)	17405
RH SomMot 42	RH Cont PFCl 17	0.001	0.8767	(326, 439)	127742
LH Cont PFCl 4	LH Default Temp 12	0.001	0.8795	(169, 196)	79457
LH DorsAttn Post 6	LH Default pCunPCC 10	0.001	0.8701	(91, 245)	46473
LH SomMot 26	LH Default PFC 15	0.001	0.876	(64, 220)	33596
LH SomMot 23	LH Cont PFCv 1	0.001	0.8704	(61, 175)	32078
RH SomMot 49	RH DorsAttn Post 21	0.001	0.8676	(333, 354)	129225
LH Default PFC 3	RH SalVentAttn TempOccPar 2	0.001	0.8746	(208, 366)	93862
LH Vis 31	LH SomMot 23	0.001	0.8757	(30, 61)	16216
LH DorsAttn Post 3	RH SomMot 24	0.001	0.8792	(88, 308)	45144
LH DorsAttn Post 4	LH Cont Par 5	0.001	0.87	(89, 158)	45459
RH Vis 27	RH Default Temp 5	0.001	0.8781	(276, 464)	115142
RH SomMot 29	RH Default PFCdPFCm 2	0.001	0.87	(313, 475)	124736
LH Default Temp 9	RH SomMot 21	0.001	0.8733	(193, 305)	88506
LH SomMot 7	RH SomMot 11	0.001	0.8727	(45, 295)	24190
LH SomMot 7	RH Vis 26	0.001	0.8711	(45, 275)	24170
LH DorsAttn Post 19	RH Vis 17	0.001	0.8761	(104, 266)	52422
LH Limbic OFC 2	LH Default PFC 16	0.001	0.8766	(139, 221)	67497
LH Vis 33	RH DorsAttn Post 6	0.001	0.8782	(32, 339)	17539
LH Vis 32	RH DorsAttn FEF 2	0.001	0.869	(31, 359)	17037
LH SomMot 20	LH DorsAttn PrCv 2	0.001	0.8696	(58, 110)	30531
RH Cont Par 4	RH Default pCunPCC 5	0.001	0.8744	(417, 493)	144358
RH Vis 15	NAc-core-lh	0.001	0.8767	(264, 551)	111827
LH SomMot 11	RH Default Temp 9	0.001	0.8693	(49, 468)	26389
LH Cont PFCv 1	LH Default PFC 12	0.001	0.8793	(175, 217)	81767
RH Vis 7	RH Default Temp 1	0.001	0.869	(256, 460)	109388
LH Default PFC 26	RH Vis 25	0.001	0.8782	(231, 274)	101452
LH Vis 33	LH SomMot 44	0.001	0.8793	(32, 82)	17282
LH Default Temp 5	RH SomMot 18	0.001	0.8691	(189, 302)	87053
LH Default Temp 5	RH SomMot 23	0.001	0.8797	(189, 307)	87058
RH Vis 5	CAU-body-lh	0.001	0.8678	(254, 545)	108876
LH Default PFC 12	RH Cont Temp 2	0.001	0.8721	(217, 421)	96986
LH Vis 21	RH SomMot 16	0.001	0.8769	(20, 300)	11170
LH SalVentAttn FrOperIns 2	RH Cont Temp 1	0.001	0.8678	(118, 420)	58771
LH Default Temp 8	RH Cont PFCl 20	0.001	0.8676	(192, 442)	88282
LH Vis 29	LH SalVentAttn Med 6	0.001	0.8682	(28, 133)	15239
LH Vis 19	RH Cont PFCl 4	0.001	0.8791	(18, 426)	10227
LH SalVentAttn FrOperIns 3	LH SalVentAttn Med 8	0.001	0.8767	(119, 135)	58921
RH DorsAttn Post 6	RH SalVentAttn Med 1	0.001	0.8783	(339, 384)	130560
LH SomMot 14	RH Cont PFCl 3	0.001	0.872	(52, 425)	27855
RH SomMot 20	RH SomMot 31	0.001	0.8727	(304, 315)	122371
LH Default PFC 3	LH Default PFC 17	0.001	0.8692	(208, 222)	93718
LH SomMot 11	RH Cont PFCl 6	0.001	0.8673	(49, 428)	26349
RH Default PFCv 2	RH Default PFCdPFCm 9	0.001	0.8673	(471, 482)	150260
LH Vis 13	LH Default Par 5	0.001	0.879	(12, 201)	6771
LH SomMot 23	LH Limbic OFC 1	0.001	0.8736	(61, 138)	32041
LH SalVentAttn FrOperIns 2	PUT-DP-rh	0.0009	0.8854	(118, 515)	58866
LH SomMot 17	RH Limbic TempPole 2	0.0009	0.8876	(55, 405)	29335
LH SomMot 7	LH Default Par 9	0.0009	0.8869	(45, 205)	24100
LH Vis 2	LH SalVentAttn FrOperIns 9	0.0009	0.883	(1, 125)	678
LH Default PFC 7	RH Vis 6	0.0009	0.8834	(212, 255)	95125
RH Default PFCdPFCm 3	RH Default PFCdPFCm 10	0.0009	0.8834	(476, 483)	150661
LH Limbic OFC 3	RH SomMot 1	0.0009	0.8892	(140, 285)	67975
LH SomMot 47	LH Limbic TempPole 5	0.0009	0.8813	(85, 148)	43583
LH Vis 16	RH SomMot 6	0.0009	0.8895	(15, 290)	8480
LH Vis 18	pGP-rh	0.0009	0.8884	(17, 525)	9790
LH Default Temp 7	RH DorsAttn Post 4	0.0009	0.889	(191, 337)	87815
LH Vis 34	RH SalVentAttn TempOccPar 3	0.0009	0.8889	(33, 367)	18088
LH Limbic TempPole 10	RH SalVentAttn TempOccPar 4	0.0009	0.8867	(153, 368)	73349
RH SomMot 43	RH Cont PFCmp 2	0.0009	0.881	(327, 450)	127980
LH SomMot 14	RH Limbic OFC 1	0.0009	0.8909	(52, 397)	27827
LH Default PFC 7	RH SomMot 27	0.0009	0.8814	(212, 311)	95181
LH Cont PFCmp 2	RH Cont Par 1	0.0009	0.8861	(183, 414)	84960
LH DorsAttn Post 8	RH SalVentAttn Med 7	0.0009	0.8833	(93, 390)	47541
RH DorsAttn Post 17	RH Default PFCdPFCm 11	0.0009	0.8917	(350, 484)	132959
LH Cont Par 8	LH Cont Cing 2	0.0009	0.8855	(161, 180)	76333
RH Vis 22	RH DorsAttn PrCv 3	0.0009	0.8881	(271, 364)	113642
LH SomMot 25	RH Vis 13	0.0009	0.8871	(63, 262)	33148
LH Vis 25	LH Cont PFCl 5	0.0009	0.8921	(24, 170)	13166
LH Limbic OFC 3	RH SomMot 35	0.0009	0.8891	(140, 319)	68009
RH SomMot 18	RH Default pCunPCC 6	0.0009	0.8918	(302, 494)	122049
RH Limbic TempPole 8	aGP-rh	0.0009	0.8875	(411, 526)	143554
LH Default pCunPCC 10	RH SalVentAttn FrOperIns 3	0.0009	0.8898	(245, 376)	105971
LH SomMot 23	RH Default PFCv 1	0.0009	0.8867	(61, 470)	32373
LH SomMot 27	LH Cont PFCv 1	0.0009	0.8849	(65, 175)	34040
RH DorsAttn Post 17	RH Default Par 1	0.0009	0.8887	(350, 452)	132927
LH DorsAttn Post 13	RH DorsAttn Post 18	0.0009	0.8922	(98, 351)	49792
LH DorsAttn FEF 2	RH DorsAttn Post 17	0.0009	0.8834	(106, 350)	53403
RH SalVentAttn TempOccPar 3	NAc-core-lh	0.0009	0.8892	(367, 551)	136341
LH SalVentAttn Med 8	RH SalVentAttn TempOccPar 4	0.0009	0.8843	(135, 368)	65978
LH Limbic TempPole 4	RH DorsAttn Post 9	0.0009	0.8852	(147, 342)	70902
LH Cont PFCl 9	LH Default PFC 28	0.0009	0.8862	(174, 233)	81404
LH Vis 18	RH Vis 10	0.0009	0.8813	(17, 259)	9524
LH Vis 38	RH SalVentAttn TempOccPar 1	0.0009	0.8816	(37, 365)	20160
LH Vis 2	RH Default PFCdPFCm 14	0.0009	0.8807	(1, 487)	1040
LH SomMot 18	RH Vis 28	0.0009	0.8885	(56, 277)	29705
LH DorsAttn Post 8	RH DorsAttn Post 7	0.0009	0.8858	(93, 340)	47491
LH SomMot 13	RH Cont PFCl 6	0.0009	0.8865	(51, 428)	27356
LH Default Temp 4	RH SomMot 38	0.0009	0.891	(188, 322)	86708
LH Limbic OFC 6	RH Limbic TempPole 8	0.0009	0.8822	(143, 411)	69337
RH Vis 19	RH SomMot 37	0.0009	0.8852	(268, 321)	112747
LH Default pCunPCC 10	RH Default Par 4	0.0009	0.8798	(245, 455)	106050
RH Vis 26	RH SomMot 24	0.0009	0.8832	(275, 308)	114708
LH Vis 24	RH SalVentAttn FrOperIns 5	0.0009	0.887	(23, 378)	12844
LH Vis 25	RH Default pCunPCC 6	0.0009	0.8869	(24, 494)	13490
LH SalVentAttn ParOper 5	RH Vis 15	0.0009	0.8801	(115, 264)	57304
RH DorsAttn Post 3	HIP-tail-rh	0.0009	0.8847	(336, 506)	130034
RH Vis 26	RH SomMot 6	0.0009	0.8838	(275, 290)	114690
LH Vis 3	RH Vis 10	0.0009	0.8874	(2, 259)	1364
LH Vis 21	LH SomMot 45	0.0009	0.8876	(20, 83)	10953
LH SomMot 11	RH Default pCunPCC 1	0.0009	0.8808	(49, 489)	26410
LH Cont PFCv 1	RH DorsAttn Post 16	0.0009	0.8878	(175, 349)	81899
LH Vis 34	RH SalVentAttn Med 11	0.0009	0.8892	(33, 394)	18115
LH Default Temp 7	RH SalVentAttn FrOperIns 2	0.0009	0.8919	(191, 375)	87853
LH Default PFC 7	RH Default Temp 7	0.0009	0.8867	(212, 466)	95336
LH Cont Temp 1	RH SomMot 13	0.0009	0.8846	(162, 297)	76842
LH DorsAttn PrCv 2	RH Vis 3	0.0009	0.8882	(110, 252)	55087
RH SomMot 38	RH SalVentAttn Med 3	0.0009	0.8868	(322, 386)	126771
LH SomMot 7	RH Default PFCdPFCm 4	0.0009	0.8882	(45, 477)	24372
LH Cont Par 7	LH Default Temp 12	0.0009	0.8807	(160, 196)	75956
RH SomMot 7	HIP-head-m1-lh	0.0009	0.8812	(291, 527)	119255
LH SalVentAttn FrOperIns 6	RH Default Temp 10	0.0009	0.8914	(122, 469)	60554
LH Default Temp 11	RH Vis 23	0.0009	0.8833	(195, 272)	89192
LH DorsAttn FEF 1	RH Default PFCdPFCm 14	0.0009	0.88	(105, 487)	53092
LH SomMot 42	RH Vis 6	0.0009	0.8823	(80, 255)	41335
LH SomMot 24	RH SomMot 43	0.0009	0.8846	(62, 327)	32722
LH Vis 34	RH Cont PFCl 11	0.0009	0.8845	(33, 433)	18154
RH SalVentAttn TempOccPar 4	RH Limbic OFC 1	0.0009	0.8891	(368, 397)	136373
RH Cont Cing 1	RH Default Par 6	0.0009	0.8825	(446, 457)	147860
LH Default Temp 8	RH Limbic TempPole 3	0.0009	0.8845	(192, 406)	88246
RH Vis 24	RH Default pCunPCC 4	0.0009	0.8885	(273, 492)	114333
LH Default PFC 21	LH Default PFC 26	0.0009	0.8814	(226, 231)	99784
LH Default pCunPCC 11	RH Cont Temp 2	0.0009	0.8893	(246, 421)	106324
LH Vis 39	LH SomMot 41	0.0009	0.8837	(38, 79)	20390
LH Vis 20	RH SomMot 39	0.0009	0.8829	(19, 323)	10659
LH SomMot 28	RH SalVentAttn PrC 1	0.0009	0.8802	(66, 373)	34726
LH Default Par 3	RH SomMot 26	0.0009	0.8844	(199, 310)	90656
RH SomMot 1	RH SomMot 36	0.0009	0.8836	(285, 320)	117455
LH DorsAttn Post 11	LH DorsAttn Post 12	0.0009	0.8903	(96, 97)	48625
RH Default PFCdPFCm 5	THA-VAia-lh	0.0009	0.8881	(478, 530)	150861
RH SomMot 23	RH Cont PFCl 11	0.0009	0.8894	(307, 433)	123233
LH Default Temp 11	RH SomMot 4	0.0009	0.8818	(195, 288)	89208
RH SomMot 11	NAc-core-lh	0.0009	0.8822	(295, 551)	120321
LH SomMot 8	LH Cont PFCl 5	0.0009	0.8824	(46, 170)	24573
LH SomMot 47	LH Default Par 4	0.0009	0.8855	(85, 200)	43635
LH Cont PFCv 1	RH Limbic OFC 6	0.0009	0.8885	(175, 402)	81952
RH Vis 22	RH SalVentAttn PrC 1	0.0009	0.8861	(271, 373)	113651
LH Vis 19	LH SomMot 28	0.0009	0.8823	(18, 66)	9867
LH Default Temp 12	RH Vis 17	0.0009	0.8872	(196, 266)	89544
LH SalVentAttn Med 2	RH Cont PFCl 1	0.0009	0.88	(129, 423)	63504
LH DorsAttn PrCv 1	LH Default PFC 6	0.0009	0.8815	(109, 211)	54602
LH Default Temp 8	RH DorsAttn FEF 4	0.0009	0.881	(192, 361)	88201
LH Default Temp 12	RH SalVentAttn Med 10	0.0009	0.8805	(196, 393)	89671
LH SomMot 22	RH SalVentAttn TempOccPar 2	0.0009	0.8861	(60, 366)	31776
LH Default PFC 6	RH SomMot 1	0.0009	0.8906	(211, 285)	94813
RH SomMot 30	RH Cont PFCl 15	0.0009	0.8914	(314, 437)	124938
LH Default Par 4	RH Cont Par 2	0.0009	0.8856	(200, 415)	91115
RH SalVentAttn TempOccPar 4	RH Cont PFCv 1	0.0009	0.883	(368, 422)	136398
LH Default PFC 13	RH SomMot 1	0.0009	0.8804	(218, 285)	97186
LH SomMot 3	LH SomMot 43	0.0009	0.8834	(41, 81)	21934
LH Default PFC 8	RH Vis 16	0.0009	0.8847	(213, 265)	95476
LH Vis 39	LH Cont Par 1	0.0009	0.8834	(38, 154)	20465
RH SomMot 45	RH Cont Par 4	0.0009	0.8862	(329, 417)	128398
LH Cont Par 3	RH Vis 17	0.0009	0.8857	(156, 266)	74444
LH DorsAttn FEF 1	RH Default PFCv 2	0.0009	0.88	(105, 471)	53076
LH Default Temp 10	RH Default Par 5	0.0009	0.8822	(194, 456)	89017
LH Default Temp 10	RH Default Temp 2	0.0009	0.8891	(194, 461)	89022
LH Vis 37	LH Default PFC 21	0.0009	0.8805	(36, 226)	19504
LH SomMot 8	RH SomMot 20	0.0009	0.8869	(46, 304)	24707
LH SalVentAttn FrOperIns 4	RH Vis 17	0.0009	0.8838	(120, 266)	59486
RH Vis 32	RH Limbic TempPole 3	0.0009	0.8875	(281, 406)	116459
LH Cont PFCl 3	RH SalVentAttn TempOccPar 2	0.0009	0.8841	(168, 366)	79242
LH SomMot 11	LH SalVentAttn FrOperIns 10	0.0009	0.8872	(49, 126)	26047
LH Default Par 2	RH Cont Cing 2	0.0009	0.8896	(198, 447)	90438
LH Cont PFCmp 3	RH Vis 30	0.0009	0.8806	(184, 279)	85195
LH SomMot 19	RH Vis 31	0.0009	0.8804	(57, 280)	30205
LH DorsAttn Post 7	RH Vis 21	0.0009	0.8863	(92, 270)	46960
LH Vis 15	RH Default Temp 9	0.0009	0.8837	(14, 468)	8119
LH Cont PFCl 3	RH Vis 21	0.0009	0.8854	(168, 270)	79146
LH Cont PFCv 1	RH Vis 9	0.0009	0.89	(175, 258)	81808
RH Default PFCdPFCm 2	THA-VPm-lh	0.0009	0.8919	(475, 534)	150634
LH Cont Par 3	RH DorsAttn Post 1	0.0009	0.8827	(156, 334)	74512
LH Vis 12	RH DorsAttn Post 18	0.0009	0.8847	(11, 351)	6379
LH DorsAttn Post 16	LH SalVentAttn Med 3	0.0009	0.8834	(101, 130)	50933
LH SomMot 19	RH Default Temp 3	0.0009	0.89	(57, 462)	30387
LH Default Par 9	RH Limbic TempPole 8	0.0009	0.882	(205, 411)	92866
RH SalVentAttn Med 7	RH Cont PFCl 6	0.0009	0.8815	(390, 428)	140243
LH SomMot 11	LH DorsAttn FEF 2	0.0009	0.8822	(49, 106)	26027
LH SalVentAttn Med 7	RH Cont PFCmp 2	0.0009	0.8899	(134, 450)	65641
LH Cont Par 7	CAU-DA-rh	0.0009	0.884	(160, 517)	76277
LH Default pCunPCC 2	RH DorsAttn Post 21	0.0009	0.8826	(237, 354)	103449
LH SalVentAttn ParOper 2	RH Vis 11	0.0009	0.8861	(112, 260)	55980
LH DorsAttn Post 2	pGP-rh	0.0009	0.8851	(87, 525)	44895
LH Default Par 2	RH SomMot 16	0.0009	0.8801	(198, 300)	90291
LH SalVentAttn FrOperIns 5	LH SalVentAttn Med 6	0.0009	0.8913	(121, 133)	59786
LH Vis 8	RH SomMot 29	0.0009	0.8889	(7, 313)	4163
RH SalVentAttn Med 13	RH Default PFCdPFCm 14	0.0009	0.8812	(396, 487)	141265
LH Vis 32	LH SomMot 26	0.0009	0.8834	(31, 64)	16742
RH Vis 8	RH Cont PFCmp 1	0.0009	0.8867	(257, 449)	109674
LH Limbic OFC 5	LH Default Temp 10	0.0009	0.8874	(142, 194)	68709
LH Cont pCun 1	RH Default Temp 9	0.0009	0.883	(176, 468)	82396
RH SalVentAttn FrOperIns 5	HIP-body-lh	0.0009	0.8849	(378, 532)	138313
LH SalVentAttn ParOper 1	LH SalVentAttn Med 3	0.0009	0.8874	(111, 130)	55408
LH Vis 26	PUT-DA-rh	0.0009	0.8899	(25, 513)	14038
LH DorsAttn Post 8	HIP-head-m1-lh	0.0009	0.8825	(93, 527)	47678
LH Cont Par 7	RH SomMot 3	0.0009	0.8907	(160, 287)	76047
LH SomMot 5	RH Cont PFCl 6	0.0009	0.8866	(43, 428)	23304
RH SalVentAttn Med 3	HIP-body-lh	0.0009	0.8878	(386, 532)	139685
LH Limbic TempPole 9	LH Default PFC 11	0.0009	0.8858	(152, 216)	72796
LH SalVentAttn FrOperIns 8	HIP-tail-rh	0.0009	0.8801	(124, 506)	61452
LH Cont PFCl 4	RH DorsAttn Post 12	0.0009	0.8882	(169, 345)	79606
LH Limbic OFC 4	LH Default Temp 8	0.0009	0.8922	(141, 192)	68295
RH Default pCunPCC 10	PUT-DP-lh	0.0009	0.8821	(498, 542)	152183
LH Limbic OFC 1	RH Default Temp 5	0.0009	0.8845	(138, 464)	67325
LH SalVentAttn FrOperIns 4	LH Cont PFCl 5	0.0009	0.8803	(120, 170)	59390
LH DorsAttn FEF 2	RH Limbic OFC 5	0.0009	0.8919	(106, 401)	53454
RH Vis 18	RH Cont Par 6	0.0009	0.8907	(267, 419)	112559
LH Limbic TempPole 4	NAc-shell-lh	0.0009	0.8806	(147, 550)	71110
LH Vis 14	RH Vis 8	0.0009	0.8888	(13, 257)	7368
LH SalVentAttn ParOper 4	RH Limbic OFC 2	0.0009	0.8833	(114, 398)	56999
LH SomMot 18	RH SalVentAttn FrOperIns 5	0.0009	0.8878	(56, 378)	29806
LH Cont pCun 3	RH Limbic TempPole 8	0.0009	0.8824	(178, 411)	83092
LH Vis 15	RH SomMot 29	0.0009	0.8863	(14, 313)	7964
LH Default pCunPCC 2	RH DorsAttn Post 11	0.0009	0.8858	(237, 344)	103439
LH Default PHC 1	RH SomMot 35	0.0009	0.8869	(248, 319)	106835
RH SalVentAttn TempOccPar 5	RH Cont Temp 2	0.0009	0.8803	(369, 421)	136582
LH SalVentAttn TempOcc 1	THA-DP-rh	0.0009	0.8886	(116, 522)	58000
LH DorsAttn FEF 2	LH Default PFC 11	0.0009	0.8864	(106, 216)	53269
LH Vis 12	RH SalVentAttn FrOperIns 8	0.0009	0.889	(11, 381)	6409
RH Default PFCdPFCm 4	HIP-tail-lh	0.0009	0.8824	(477, 533)	150788
LH SomMot 16	RH SalVentAttn PFCl 1	0.0009	0.8909	(54, 383)	28814
LH SomMot 1	LH SalVentAttn Med 3	0.0009	0.8798	(39, 130)	20956
RH DorsAttn Post 16	RH Cont pCun 2	0.0009	0.8844	(349, 444)	132715
RH SomMot 1	RH Default PFCdPFCm 15	0.0009	0.8862	(285, 488)	117623
RH Vis 12	RH SomMot 49	0.0009	0.8898	(261, 333)	110736
RH Vis 14	RH SomMot 27	0.0009	0.8897	(263, 311)	111297
LH Default PHC 1	RH SalVentAttn FrOperIns 9	0.0009	0.889	(248, 382)	106898
LH SomMot 46	RH Limbic TempPole 3	0.0009	0.8806	(84, 406)	43372
LH SomMot 5	RH Vis 21	0.0009	0.8883	(43, 270)	23146
LH Default PFC 11	RH Vis 28	0.0009	0.8875	(216, 277)	96505
LH DorsAttn Post 2	THA-DP-rh	0.0009	0.8898	(87, 522)	44892
RH SomMot 48	CAU-DA-rh	0.0009	0.8803	(332, 517)	129167
LH Cont PFCl 2	RH Limbic OFC 3	0.0009	0.8908	(167, 399)	78889
LH Vis 33	RH Default PFCdPFCm 11	0.0009	0.8813	(32, 484)	17684
RH Vis 18	RH SomMot 24	0.0009	0.8809	(267, 308)	112448
LH SalVentAttn Med 8	RH Vis 25	0.0009	0.8902	(135, 274)	65884
LH Cont pCun 1	RH SalVentAttn TempOccPar 2	0.0009	0.8887	(176, 366)	82294
LH SomMot 31	RH DorsAttn Post 10	0.0009	0.8832	(69, 343)	36154
RH Vis 12	RH SalVentAttn TempOccPar 6	0.0009	0.8798	(261, 370)	110773
LH SomMot 41	RH Limbic TempPole 4	0.0009	0.8859	(79, 407)	41013
RH SomMot 36	RH Default Par 7	0.0009	0.8807	(320, 458)	126378
LH Vis 30	RH DorsAttn Post 10	0.0009	0.8824	(29, 343)	15974
LH Default Temp 1	RH Default pCunPCC 9	0.0009	0.8824	(185, 497)	85782
RH Vis 16	RH Cont PFCl 6	0.0009	0.8809	(265, 428)	111993
LH Default PFC 13	PUT-DA-rh	0.0009	0.8858	(218, 513)	97414
LH Limbic OFC 2	RH SomMot 21	0.0009	0.8807	(139, 305)	67581
RH DorsAttn Post 12	RH Limbic OFC 5	0.0009	0.8839	(345, 401)	131846
LH Vis 3	RH SomMot 34	0.0009	0.8879	(2, 318)	1423
LH DorsAttn Post 8	LH Cont Par 7	0.0009	0.8881	(93, 160)	47311
RH SomMot 34	RH Default Temp 7	0.0009	0.8838	(318, 466)	125917
RH SomMot 34	RH Default Temp 10	0.0009	0.8815	(318, 469)	125920
LH Vis 15	LH SalVentAttn ParOper 5	0.0009	0.8869	(14, 115)	7766
LH SomMot 16	RH Cont PFCl 10	0.0009	0.8805	(54, 432)	28863
LH Default PFC 5	RH SomMot 11	0.0009	0.8863	(210, 295)	94480
LH SalVentAttn ParOper 4	RH Vis 22	0.0009	0.8875	(114, 271)	56872
RH SomMot 8	RH SomMot 14	0.0009	0.88	(292, 298)	119288
LH Cont PFCmp 2	RH Vis 9	0.0009	0.8865	(183, 258)	84804
LH Vis 17	THA-VAs-rh	0.0009	0.88	(16, 509)	9237
LH SalVentAttn ParOper 1	RH SomMot 5	0.0009	0.891	(111, 289)	55567
LH Default PFC 14	LH Default pCunPCC 11	0.0009	0.8878	(219, 246)	97482
RH Vis 30	PUT-VP-rh	0.0009	0.8862	(279, 514)	116020
LH Vis 29	RH SomMot 28	0.0009	0.8901	(28, 312)	15418
RH SomMot 26	RH Cont PFCv 1	0.0009	0.8808	(310, 422)	123957
RH DorsAttn Post 13	RH Limbic TempPole 2	0.0009	0.8814	(346, 405)	132058
LH SomMot 24	LH Default pCunPCC 8	0.0009	0.8825	(62, 243)	32638
LH SomMot 46	RH Vis 19	0.0009	0.8803	(84, 268)	43234
LH SomMot 9	RH Cont Temp 2	0.0009	0.8853	(47, 421)	25331
LH SalVentAttn FrOperIns 3	RH Default PFCdPFCm 10	0.0009	0.8814	(119, 483)	59269
LH Default PFC 26	RH Default Temp 7	0.0009	0.883	(231, 466)	101644
RH SomMot 13	RH SomMot 34	0.0009	0.8808	(297, 318)	120603
LH Vis 11	RH SomMot 39	0.0009	0.892	(10, 323)	5808
LH SomMot 16	RH Default Par 2	0.0009	0.8866	(54, 453)	28884
RH SalVentAttn Med 9	RH Limbic TempPole 1	0.0009	0.8813	(392, 404)	140544
LH SomMot 18	LH SalVentAttn ParOper 5	0.0009	0.8908	(56, 115)	29543
LH SalVentAttn ParOper 1	RH SomMot 22	0.0009	0.885	(111, 306)	55584
LH Default PFC 17	RH SalVentAttn TempOccPar 6	0.0009	0.8919	(222, 370)	98605
LH Vis 23	LH DorsAttn Post 8	0.0009	0.8817	(22, 93)	12028
LH Default Par 4	CAU-VA-lh	0.0009	0.882	(200, 543)	91243
LH Cont Par 4	RH Default PFCdPFCm 5	0.0009	0.88	(157, 478)	75053
LH Default Par 4	LH Default PFC 6	0.0009	0.8816	(200, 211)	90911
LH Default PFC 17	RH SomMot 39	0.0009	0.8895	(222, 323)	98558
LH Vis 13	RH DorsAttn Post 10	0.0009	0.8859	(12, 343)	6913
LH Limbic TempPole 9	RH SalVentAttn FrOperIns 4	0.0009	0.8898	(152, 377)	72957
LH SomMot 12	RH Cont Temp 2	0.0009	0.8909	(50, 421)	26846
LH SalVentAttn FrOperIns 3	RH Default PFCdPFCm 13	0.0009	0.8806	(119, 486)	59272
LH Default Temp 1	RH SalVentAttn Med 2	0.0009	0.8888	(185, 385)	85670
LH SalVentAttn Med 2	RH Default Temp 9	0.0009	0.8889	(129, 468)	63549
RH Vis 21	RH Vis 32	0.0009	0.8882	(270, 281)	113276
LH Default Temp 11	RH Cont Cing 3	0.0009	0.8906	(195, 448)	89368
LH Vis 32	RH DorsAttn Post 4	0.0009	0.8892	(31, 337)	17015
RH Vis 14	RH Default pCunPCC 6	0.0009	0.8827	(263, 494)	111480
RH Vis 16	CAU-VA-rh	0.0009	0.8908	(265, 516)	112081
LH SalVentAttn Med 9	RH Limbic TempPole 2	0.0009	0.8895	(136, 405)	66433
RH Vis 28	RH Default pCunPCC 10	0.0009	0.8808	(277, 498)	115453
RH SomMot 41	RH Default Temp 7	0.0009	0.8869	(325, 466)	127541
LH Vis 29	LH DorsAttn Post 7	0.0009	0.881	(28, 92)	15198
RH SomMot 30	RH Default pCunPCC 6	0.0009	0.8807	(314, 494)	124995
RH DorsAttn Post 21	RH DorsAttn FEF 3	0.0009	0.8843	(354, 360)	133641
LH SomMot 9	RH Default pCunPCC 5	0.0009	0.8839	(47, 493)	25403
LH Vis 19	RH SalVentAttn TempOccPar 4	0.0009	0.8888	(18, 368)	10169
LH Limbic TempPole 9	RH SalVentAttn Med 7	0.0009	0.883	(152, 390)	72970
LH SalVentAttn ParOper 1	RH DorsAttn PrCv 1	0.0009	0.8859	(111, 362)	55640
LH Vis 30	RH SalVentAttn FrOperIns 5	0.0009	0.8885	(29, 378)	16009
LH Vis 35	RH Default Par 4	0.0009	0.887	(34, 455)	18696
RH SomMot 11	RH SalVentAttn Med 2	0.0009	0.8802	(295, 385)	120155
LH Cont PFCl 2	LH Default Par 1	0.0009	0.8914	(167, 197)	78687
LH DorsAttn Post 9	RH Vis 24	0.0009	0.8875	(94, 273)	47884
LH Limbic OFC 3	HIP-head-m1-rh	0.0009	0.885	(140, 500)	68190
LH Cont PFCmp 1	LH Default Par 1	0.0009	0.886	(182, 197)	84372
LH Limbic OFC 4	RH SomMot 40	0.0009	0.8883	(141, 324)	68427
LH Default PFC 2	RH SomMot 46	0.0009	0.8825	(207, 330)	93480
LH Vis 35	LH SomMot 44	0.0009	0.8886	(34, 82)	18323
LH Default Temp 12	RH DorsAttn FEF 3	0.0009	0.8821	(196, 360)	89638
LH Default PFC 16	RH Cont Par 4	0.0009	0.8921	(221, 417)	98320
LH Vis 10	RH Default Temp 7	0.0009	0.8911	(9, 466)	5407
LH Default PFC 1	HIP-head-l-rh	0.0009	0.8873	(206, 504)	93307
LH Default PFC 16	RH SalVentAttn TempOccPar 5	0.0009	0.8879	(221, 369)	98272
LH SomMot 12	RH Vis 10	0.0009	0.8824	(50, 259)	26684
LH Vis 19	PUT-DA-rh	0.0009	0.8872	(18, 513)	10314
LH Vis 16	LH Vis 37	0.0009	0.8908	(15, 36)	8226
LH SomMot 10	LH SomMot 44	0.0009	0.8917	(48, 82)	25498
LH Cont PFCmp 1	THA-VAs-lh	0.0009	0.8849	(182, 536)	84711
LH Vis 21	RH SomMot 37	0.0009	0.8824	(20, 321)	11191
RH Vis 3	HIP-head-m1-lh	0.0009	0.8862	(252, 527)	108257
LH Limbic OFC 2	RH SalVentAttn TempOccPar 5	0.0009	0.8859	(139, 369)	67645
LH Cont Par 8	RH SomMot 3	0.0009	0.8821	(161, 287)	76440
LH Vis 35	RH SalVentAttn TempOccPar 2	0.0009	0.8801	(34, 366)	18607
LH SomMot 10	LH SalVentAttn Med 7	0.0009	0.8883	(48, 134)	25550
RH Vis 17	RH Cont Par 5	0.0009	0.8895	(266, 418)	112271
RH Vis 9	RH DorsAttn Post 5	0.0009	0.8878	(258, 338)	109859
LH SalVentAttn ParOper 1	RH Default pCunPCC 2	0.0009	0.8854	(111, 490)	55768
LH Default PFC 28	RH SomMot 2	0.0009	0.892	(233, 286)	102107
LH SalVentAttn Med 7	RH Default Par 5	0.0009	0.8853	(134, 456)	65647
LH Vis 13	LH DorsAttn PrCv 2	0.0009	0.8837	(12, 110)	6680
LH Vis 10	RH Limbic OFC 3	0.0009	0.89	(9, 399)	5340
LH SomMot 29	RH Vis 10	0.0009	0.8824	(67, 259)	35099
RH Vis 31	THA-VAip-rh	0.0009	0.8865	(280, 502)	116282
LH Default PFC 4	RH SalVentAttn PFCl 1	0.0009	0.8901	(209, 383)	94224
RH SomMot 17	RH SomMot 48	0.0009	0.8912	(301, 332)	121635
RH Limbic TempPole 4	RH Cont PFCmp 1	0.0009	0.8896	(407, 449)	142899
RH DorsAttn Post 23	RH Default Par 1	0.0009	0.8868	(356, 452)	134130
RH Cont Par 4	RH Cont PFCv 1	0.0009	0.886	(417, 422)	144287
LH Default PFC 15	CAU-DA-lh	0.0009	0.8809	(220, 544)	98114
LH DorsAttn Post 9	RH SomMot 13	0.0009	0.8802	(94, 297)	47908
RH Default pCunPCC 7	PUT-VA-rh	0.0009	0.8907	(495, 512)	151982
LH Default pCunPCC 3	RH Default PFCdPFCm 7	0.0009	0.8814	(238, 480)	103891
RH SalVentAttn Med 7	RH Cont Par 2	0.0009	0.8867	(390, 415)	140230
LH Vis 35	RH SomMot 28	0.0009	0.8834	(34, 312)	18553
LH Vis 28	RH SomMot 20	0.0009	0.8894	(27, 304)	14884
LH SalVentAttn Med 6	LH Default Temp 1	0.0009	0.8854	(133, 185)	64956
LH Cont PFCl 9	RH Vis 11	0.0009	0.8888	(174, 260)	81431
RH SalVentAttn Med 2	RH Default Par 6	0.0009	0.8912	(385, 457)	139442
RH Limbic OFC 7	RH Default Par 1	0.0009	0.8819	(403, 452)	142308
LH Default PFC 2	LH Default PFC 28	0.0009	0.8863	(207, 233)	93383
RH Vis 28	RH Cont Par 3	0.0009	0.8834	(277, 416)	115371
LH SomMot 38	RH Vis 18	0.0009	0.8841	(76, 267)	39445
RH Vis 23	RH SomMot 44	0.0009	0.8864	(272, 328)	113888
RH Vis 3	RH Cont PFCl 12	0.0009	0.8818	(252, 434)	108164
LH Vis 18	LH Default Par 5	0.0009	0.89	(17, 201)	9466
LH DorsAttn Post 9	RH SomMot 34	0.0009	0.8814	(94, 318)	47929
RH Default PFCdPFCm 13	CAU-DA-lh	0.0009	0.8873	(486, 544)	151447
LH SalVentAttn FrOperIns 1	RH Default PFCdPFCm 10	0.0009	0.885	(117, 483)	58398
LH SalVentAttn Med 10	LH Default pCunPCC 6	0.0009	0.8817	(137, 241)	66686
LH Vis 28	RH SalVentAttn Med 7	0.0009	0.8822	(27, 390)	14970
LH Vis 19	RH Default Par 2	0.0009	0.8858	(18, 453)	10254
LH Default pCunPCC 3	RH SalVentAttn FrOperIns 2	0.0009	0.8832	(238, 375)	103786
LH DorsAttn FEF 2	LH SalVentAttn Med 3	0.0009	0.8908	(106, 130)	53183
RH Limbic OFC 1	RH Cont PFCl 19	0.0009	0.8825	(397, 441)	141376
LH SalVentAttn Med 5	RH Default PFCdPFCm 14	0.0009	0.8833	(132, 487)	64837
RH Vis 13	RH SomMot 7	0.0009	0.8861	(262, 291)	110986
LH Vis 33	LH SomMot 17	0.0009	0.8886	(32, 55)	17255
LH Default pCunPCC 9	RH Cont Cing 3	0.0009	0.8856	(244, 448)	105734
LH SomMot 28	LH DorsAttn Post 14	0.0009	0.8864	(66, 99)	34452
LH SomMot 7	LH Cont Par 6	0.0009	0.8893	(45, 159)	24054
RH Limbic TempPole 4	HIP-tail-lh	0.0009	0.8839	(407, 533)	142983
RH Limbic OFC 1	RH Default pCunPCC 11	0.0009	0.884	(397, 499)	141434
LH Vis 8	LH Limbic TempPole 9	0.0009	0.8811	(7, 152)	4002
LH SalVentAttn FrOperIns 3	LH Limbic TempPole 5	0.0009	0.888	(119, 148)	58934
LH Default PFC 3	RH Vis 3	0.0009	0.8899	(208, 252)	93748
RH SomMot 19	CAU-body-lh	0.0009	0.8886	(303, 545)	122351
RH SomMot 17	RH Default pCunPCC 5	0.0009	0.8911	(301, 493)	121796
RH Vis 30	RH Cont PFCl 11	0.0009	0.8893	(279, 433)	115939
RH Default Temp 1	HIP-head-m2-rh	0.0008	0.9022	(460, 501)	149311
LH DorsAttn Post 7	LH Limbic OFC 3	0.0008	0.897	(92, 140)	46830
LH SomMot 11	RH Cont PFCl 3	0.0008	0.893	(49, 425)	26346
RH Limbic OFC 4	RH Default Par 6	0.0008	0.8968	(400, 457)	141857
LH Cont PFCmp 1	RH DorsAttn Post 10	0.0008	0.8944	(182, 343)	84518
LH Vis 34	RH DorsAttn Post 10	0.0008	0.8943	(33, 343)	18064
LH Vis 18	LH Default PFC 29	0.0008	0.9	(17, 234)	9499
LH Default pCunPCC 1	RH SomMot 25	0.0008	0.8989	(236, 309)	103087
RH Cont Par 1	RH Default PFCdPFCm 4	0.0008	0.8925	(414, 477)	143928
LH DorsAttn Post 8	RH SalVentAttn FrOperIns 6	0.0008	0.8925	(93, 379)	47530
LH SomMot 7	LH Default pCunPCC 3	0.0008	0.9011	(45, 238)	24133
LH SomMot 35	RH Default PFCdPFCm 3	0.0008	0.9038	(73, 476)	38217
LH SomMot 13	RH DorsAttn Post 11	0.0008	0.9014	(51, 344)	27272
RH SomMot 33	RH SalVentAttn Med 6	0.0008	0.9037	(317, 389)	125604
LH Default pCunPCC 9	RH DorsAttn Post 11	0.0008	0.9049	(244, 344)	105630
RH Cont PFCv 1	PUT-DP-lh	0.0008	0.8994	(422, 542)	145077
RH SalVentAttn Med 3	RH Cont Par 5	0.0008	0.8973	(386, 418)	139571
RH Default PFCdPFCm 6	CAU-DA-lh	0.0008	0.9028	(479, 544)	150950
RH SomMot 17	RH SomMot 33	0.0008	0.9021	(301, 317)	121620
LH Default Temp 5	RH Default Par 8	0.0008	0.8961	(189, 459)	87210
LH SalVentAttn ParOper 3	RH SomMot 13	0.0008	0.9009	(113, 297)	56458
LH Default PFC 4	RH SomMot 11	0.0008	0.8934	(209, 295)	94136
LH Default PFC 15	RH SomMot 5	0.0008	0.8982	(220, 289)	97859
LH Default Temp 7	RH Default PFCdPFCm 15	0.0008	0.9035	(191, 488)	87966
RH DorsAttn Post 4	THA-VAs-lh	0.0008	0.9032	(337, 536)	130281
LH Cont PFCl 7	RH Default Temp 2	0.0008	0.9003	(172, 461)	80871
LH Default PFC 10	RH SalVentAttn Med 4	0.0008	0.8976	(215, 387)	96277
RH Vis 31	RH Default PFCdPFCm 2	0.0008	0.8946	(280, 475)	116255
LH Cont Par 4	RH SalVentAttn TempOccPar 6	0.0008	0.9047	(157, 370)	74945
RH Vis 10	RH SomMot 44	0.0008	0.8968	(259, 328)	110144
RH DorsAttn Post 17	RH Default PFCdPFCm 14	0.0008	0.8992	(350, 487)	132962
LH Default PFC 12	RH Default Par 2	0.0008	0.8975	(217, 453)	97018
RH DorsAttn Post 11	PUT-VA-lh	0.0008	0.897	(344, 539)	131775
RH SomMot 49	RH SalVentAttn TempOccPar 5	0.0008	0.896	(333, 369)	129240
LH DorsAttn Post 13	RH Vis 4	0.0008	0.9048	(98, 253)	49694
LH Vis 21	RH SomMot 19	0.0008	0.8951	(20, 303)	11173
RH Vis 5	THA-VPm-rh	0.0008	0.8993	(254, 507)	108838
LH Default pCunPCC 9	CAU-body-lh	0.0008	0.8931	(244, 545)	105831
LH Cont PFCl 6	RH Limbic TempPole 1	0.0008	0.8945	(171, 404)	80432
LH Vis 12	LH SomMot 42	0.0008	0.8931	(11, 80)	6108
RH DorsAttn FEF 2	THA-VPl-lh	0.0008	0.8973	(359, 535)	134801
RH Vis 25	RH SalVentAttn Med 11	0.0008	0.8985	(274, 394)	114515
LH Default Temp 8	RH Default Par 2	0.0008	0.8953	(192, 453)	88293
LH Limbic TempPole 6	RH Default Par 2	0.0008	0.8977	(149, 453)	71824
LH Limbic TempPole 6	RH Default Par 3	0.0008	0.8959	(149, 454)	71825
RH Vis 17	RH DorsAttn Post 3	0.0008	0.8989	(266, 336)	112189
RH Vis 17	RH SomMot 19	0.0008	0.901	(266, 303)	112156
LH DorsAttn FEF 3	RH Limbic OFC 5	0.0008	0.9042	(107, 401)	53901
RH SomMot 39	PUT-VA-lh	0.0008	0.9021	(323, 539)	127155
RH DorsAttn Post 22	RH SalVentAttn TempOccPar 6	0.0008	0.9034	(355, 370)	133850
LH SomMot 16	LH Default PFC 4	0.0008	0.9005	(54, 209)	28640
RH DorsAttn Post 12	RH Default PFCdPFCm 3	0.0008	0.9033	(345, 476)	131921
LH SalVentAttn FrOperIns 4	RH SalVentAttn FrOperIns 1	0.0008	0.8975	(120, 374)	59594
LH Cont PFCmp 2	RH Limbic OFC 3	0.0008	0.8933	(183, 399)	84945
LH Vis 30	RH Default Temp 3	0.0008	0.8968	(29, 462)	16093
LH Vis 19	RH SomMot 1	0.0008	0.9021	(18, 285)	10086
RH Cont pCun 3	RH Default Par 2	0.0008	0.9035	(445, 453)	147748
LH Vis 19	RH Vis 9	0.0008	0.896	(18, 258)	10059
LH Vis 35	LH SalVentAttn TempOcc 1	0.0008	0.8928	(34, 116)	18357
RH Vis 3	RH Cont PFCv 1	0.0008	0.8952	(252, 422)	108152
LH Cont OFC 1	RH SomMot 16	0.0008	0.9037	(165, 300)	78015
RH SomMot 20	HIP-head-l-rh	0.0008	0.8953	(304, 504)	122560
LH Default Par 2	LH Default Par 2	0.0008	0.895	(198, 198)	90189
LH SomMot 15	pGP-rh	0.0008	0.9046	(53, 525)	28456
LH SomMot 47	LH SalVentAttn FrOperIns 7	0.0008	0.8939	(85, 123)	43558
LH Limbic TempPole 4	RH DorsAttn Post 16	0.0008	0.8998	(147, 349)	70909
RH Vis 5	RH Default PFCdPFCm 7	0.0008	0.8934	(254, 480)	108811
RH DorsAttn Post 11	RH SalVentAttn Med 9	0.0008	0.8927	(344, 392)	131628
LH SomMot 24	RH SomMot 7	0.0008	0.8975	(62, 291)	32686
LH Limbic TempPole 10	RH SomMot 30	0.0008	0.9006	(153, 314)	73295
RH Vis 16	RH SomMot 29	0.0008	0.9	(265, 313)	111878
LH Vis 24	RH DorsAttn FEF 3	0.0008	0.8942	(23, 360)	12826
LH DorsAttn FEF 3	RH Cont PFCl 3	0.0008	0.8967	(107, 425)	53925
RH Default PFCdPFCm 13	lAMY-lh	0.0008	0.8955	(486, 547)	151450
LH Default PFC 28	RH Default Temp 6	0.0008	0.8963	(233, 465)	102286
LH SomMot 46	RH Cont PFCl 20	0.0008	0.8948	(84, 442)	43408
LH SomMot 33	LH Default Temp 12	0.0008	0.8927	(71, 196)	36974
LH Vis 20	RH SalVentAttn Med 3	0.0008	0.9027	(19, 386)	10722
LH Vis 38	RH SalVentAttn FrOperIns 6	0.0008	0.896	(37, 379)	20174
LH Default pCunPCC 8	CAU-DA-rh	0.0008	0.8981	(243, 517)	105493
LH SalVentAttn FrOperIns 4	RH DorsAttn Post 9	0.0008	0.8994	(120, 342)	59562
RH SalVentAttn Med 10	RH Default Temp 7	0.0008	0.9013	(393, 466)	140767
LH Vis 11	LH Default PFC 22	0.0008	0.8959	(10, 227)	5712
LH Vis 4	RH SomMot 27	0.0008	0.8987	(3, 311)	1967
LH Default Temp 4	RH SomMot 15	0.0008	0.9049	(188, 299)	86685
LH DorsAttn Post 5	LH DorsAttn FEF 3	0.0008	0.8957	(90, 107)	45872
LH Default Temp 3	LH Default PFC 24	0.0008	0.8929	(187, 229)	86249
LH Cont PFCl 7	RH Cont PFCl 12	0.0008	0.9024	(172, 434)	80844
LH SomMot 19	RH DorsAttn Post 9	0.0008	0.9001	(57, 342)	30267
RH SomMot 29	RH Cont PFCl 16	0.0008	0.9035	(313, 438)	124699
LH DorsAttn Post 15	RH Limbic OFC 2	0.0008	0.8977	(100, 398)	50748
RH Vis 35	RH DorsAttn Post 21	0.0008	0.9001	(284, 354)	117220
LH SalVentAttn FrOperIns 5	RH SomMot 27	0.0008	0.8936	(121, 311)	59964
LH Vis 5	RH Default PFCdPFCm 13	0.0008	0.9044	(4, 486)	2692
LH Vis 34	RH Cont PFCl 8	0.0008	0.902	(33, 430)	18151
LH DorsAttn Post 9	NAc-core-rh	0.0008	0.8989	(94, 524)	48135
LH SomMot 43	LH Default pCunPCC 7	0.0008	0.8985	(81, 242)	41795
LH Vis 32	LH Default pCunPCC 1	0.0008	0.8995	(31, 236)	16914
RH SomMot 45	RH SomMot 48	0.0008	0.9022	(329, 332)	128313
LH DorsAttn PrCv 2	LH Default pCunPCC 2	0.0008	0.8996	(110, 237)	55072
LH Limbic OFC 3	RH Vis 15	0.0008	0.9031	(140, 264)	67954
LH Cont Par 6	RH Cont Cing 2	0.0008	0.8991	(159, 447)	75813
LH Default Par 3	RH DorsAttn PrCv 1	0.0008	0.896	(199, 362)	90708
LH Default PFC 15	RH Vis 20	0.0008	0.9021	(220, 269)	97839
LH Vis 32	RH DorsAttn PrCv 3	0.0008	0.9	(31, 364)	17042
LH SalVentAttn ParOper 3	RH Vis 9	0.0008	0.9045	(113, 258)	56419
LH SomMot 3	RH Cont Cing 3	0.0008	0.9047	(41, 448)	22301
LH Default Temp 7	RH Cont PFCl 18	0.0008	0.8925	(191, 440)	87918
RH SomMot 16	RH Default PFCdPFCm 5	0.0008	0.9034	(300, 478)	121528
LH Cont Par 3	LH Cont pCun 3	0.0008	0.9013	(156, 178)	74356
LH SomMot 29	RH Cont PFCl 4	0.0008	0.8935	(67, 426)	35266
RH Cont PFCv 1	RH Cont PFCl 8	0.0008	0.8952	(422, 430)	144965
LH Cont Temp 1	LH Cont pCun 2	0.0008	0.9041	(162, 177)	76722
LH SalVentAttn FrOperIns 6	RH Default pCunPCC 3	0.0008	0.8953	(122, 491)	60576
LH SomMot 43	RH SalVentAttn Med 1	0.0008	0.9002	(81, 384)	41937
LH Vis 25	RH SalVentAttn FrOperIns 9	0.0008	0.8996	(24, 382)	13378
RH Limbic OFC 6	PUT-DA-lh	0.0008	0.8984	(402, 540)	142245
LH DorsAttn FEF 1	RH Default pCunPCC 3	0.0008	0.894	(105, 491)	53096
LH Default PFC 6	RH DorsAttn FEF 4	0.0008	0.8963	(211, 361)	94889
LH Vis 9	RH SomMot 46	0.0008	0.8962	(8, 330)	4726
LH Cont PFCl 1	RH Limbic OFC 4	0.0008	0.9006	(166, 400)	78503
LH Default Temp 5	RH Vis 16	0.0008	0.8993	(189, 265)	87016
LH SomMot 2	LH SomMot 36	0.0008	0.9038	(40, 74)	21414
LH Vis 24	RH SomMot 10	0.0008	0.9004	(23, 294)	12760
RH SomMot 4	RH DorsAttn Post 12	0.0008	0.8937	(288, 345)	118281
LH Vis 16	RH SalVentAttn TempOccPar 3	0.0008	0.8964	(15, 367)	8557
LH SomMot 2	PUT-DP-rh	0.0008	0.9007	(40, 515)	21855
LH SomMot 14	RH SalVentAttn Med 3	0.0008	0.904	(52, 386)	27816
LH Limbic TempPole 10	RH Vis 31	0.0008	0.8944	(153, 280)	73261
LH SomMot 42	LH Default pCunPCC 6	0.0008	0.9022	(80, 241)	41321
LH DorsAttn Post 15	NAc-core-rh	0.0008	0.8962	(100, 524)	50874
RH Vis 33	RH SalVentAttn Med 13	0.0008	0.8943	(282, 396)	116721
LH Vis 28	THA-DAm-rh	0.0008	0.9017	(27, 510)	15090
LH SomMot 25	LH Limbic OFC 2	0.0008	0.9036	(63, 139)	33025
LH Vis 15	LH SomMot 34	0.0008	0.8963	(14, 72)	7723
LH Cont Temp 1	RH SomMot 30	0.0008	0.8997	(162, 314)	76859
LH SalVentAttn ParOper 5	LH Cont Par 8	0.0008	0.9006	(115, 161)	57201
LH SomMot 23	RH SomMot 2	0.0008	0.894	(61, 286)	32189
LH Cont PFCmp 3	RH Limbic TempPole 10	0.0008	0.8967	(184, 413)	85329
LH Vis 2	RH SomMot 5	0.0008	0.904	(1, 289)	842
RH DorsAttn Post 11	RH DorsAttn Post 23	0.0008	0.8963	(344, 356)	131592
RH SomMot 45	RH SalVentAttn Med 13	0.0008	0.9016	(329, 396)	128377
LH Vis 10	THA-VPm-rh	0.0008	0.9001	(9, 507)	5448
LH Default Par 7	RH Limbic TempPole 7	0.0008	0.8986	(203, 410)	92166
LH Vis 28	LH SomMot 15	0.0008	0.8972	(27, 53)	14633
LH Default PFC 6	RH SomMot 30	0.0008	0.9038	(211, 314)	94842
LH Vis 24	LH SalVentAttn Med 7	0.0008	0.9034	(23, 134)	12600
LH SomMot 33	RH Vis 1	0.0008	0.9022	(71, 250)	37028
RH Vis 18	THA-VPl-lh	0.0008	0.9026	(267, 535)	112675
LH Default Temp 11	RH SomMot 10	0.0008	0.8932	(195, 294)	89214
LH Default PFC 11	RH SalVentAttn Med 10	0.0008	0.8926	(216, 393)	96621
LH SomMot 4	RH Vis 25	0.0008	0.8986	(42, 274)	22639
RH Vis 1	pGP-lh	0.0008	0.9014	(250, 552)	107677
RH SomMot 11	RH SomMot 38	0.0008	0.9023	(295, 322)	120092
LH DorsAttn Post 4	RH DorsAttn Post 4	0.0008	0.9004	(89, 337)	45638
LH DorsAttn Post 14	RH DorsAttn Post 17	0.0008	0.8951	(99, 350)	50246
LH DorsAttn Post 6	RH Cont PFCl 14	0.0008	0.896	(91, 436)	46664
RH SalVentAttn TempOccPar 2	HIP-head-m1-lh	0.0008	0.8958	(366, 527)	136130
RH SomMot 40	RH Cont Par 5	0.0008	0.8932	(324, 418)	127264
LH Default PFC 24	RH SalVentAttn TempOccPar 5	0.0008	0.8932	(229, 369)	100900
LH DorsAttn Post 8	RH Default PFCdPFCm 2	0.0008	0.8989	(93, 475)	47626
LH SalVentAttn ParOper 5	LH SalVentAttn Med 7	0.0008	0.8956	(115, 134)	57174
LH Cont PFCl 6	LH Default PFC 29	0.0008	0.901	(171, 234)	80262
RH DorsAttn PrCv 2	RH Default PFCdPFCm 4	0.0008	0.8993	(363, 477)	135513
RH Cont Temp 2	RH Default PFCdPFCm 1	0.0008	0.8934	(421, 474)	144877
RH Vis 15	RH SomMot 31	0.0008	0.9047	(264, 315)	111591
LH Vis 18	LH DorsAttn FEF 2	0.0008	0.8966	(17, 106)	9371
LH Limbic TempPole 2	RH DorsAttn Post 4	0.0008	0.9002	(145, 337)	70082
RH Vis 33	RH Cont Cing 2	0.0008	0.894	(282, 447)	116772
LH Vis 29	RH DorsAttn Post 11	0.0008	0.8972	(28, 344)	15450
LH Cont PFCv 1	RH SomMot 34	0.0008	0.8959	(175, 318)	81868
LH SalVentAttn ParOper 3	LH Default pCunPCC 6	0.0008	0.897	(113, 241)	56402
LH SomMot 24	LH Default PFC 2	0.0008	0.893	(62, 207)	32602
LH SomMot 18	RH Vis 4	0.0008	0.8997	(56, 253)	29681
LH SomMot 23	LH Default Temp 12	0.0008	0.9038	(61, 196)	32099
LH Cont PFCl 3	RH SalVentAttn Med 7	0.0008	0.8983	(168, 390)	79266
LH Default PFC 11	RH DorsAttn PrCv 3	0.0008	0.8994	(216, 364)	96592
RH Default Par 1	HIP-head-m1-lh	0.0008	0.9015	(452, 527)	148557
LH DorsAttn Post 14	LH Default pCunPCC 1	0.0008	0.8951	(99, 236)	50132
RH Vis 15	RH SalVentAttn FrOperIns 6	0.0008	0.904	(264, 379)	111655
RH Vis 15	RH SomMot 37	0.0008	0.9039	(264, 321)	111597
LH DorsAttn FEF 2	LH Default pCunPCC 10	0.0008	0.895	(106, 245)	53298
LH SomMot 15	RH SalVentAttn Med 1	0.0008	0.9029	(53, 384)	28315
LH Vis 26	RH Default Temp 9	0.0008	0.8966	(25, 468)	13993
LH Vis 20	RH SomMot 25	0.0008	0.8954	(19, 309)	10645
LH Default Par 7	RH SalVentAttn FrOperIns 9	0.0008	0.8932	(203, 382)	92138
RH Default Par 8	RH Default PFCdPFCm 11	0.0008	0.8984	(459, 484)	149200
RH SalVentAttn Med 11	CAU-VA-rh	0.0008	0.895	(394, 516)	140977
RH Limbic OFC 5	RH Cont Par 2	0.0008	0.9002	(401, 415)	141968
LH Default Temp 9	RH SalVentAttn Med 8	0.0008	0.9012	(193, 391)	88592
LH SomMot 4	RH SomMot 14	0.0008	0.8997	(42, 298)	22663
LH SomMot 19	LH Default PFC 12	0.0008	0.9028	(57, 217)	30142
LH Default PFC 20	RH Vis 12	0.0008	0.8926	(225, 261)	99486
LH Vis 15	LH Cont PFCd 2	0.0008	0.896	(14, 164)	7815
LH SomMot 6	LH DorsAttn Post 19	0.0008	0.8963	(44, 104)	23490
LH SomMot 21	RH Limbic TempPole 6	0.0008	0.8965	(59, 409)	31325
LH SomMot 15	RH DorsAttn Post 18	0.0008	0.9004	(53, 351)	28282
RH SalVentAttn FrOperIns 6	RH SalVentAttn Med 7	0.0008	0.8984	(379, 390)	138346
LH Default PFC 30	RH Limbic TempPole 10	0.0008	0.8969	(235, 413)	102873
LH Cont Par 8	LH Default pCunPCC 12	0.0008	0.8978	(161, 247)	76400
RH SomMot 24	RH Default pCunPCC 6	0.0008	0.9015	(308, 494)	123540
LH SomMot 46	LH SalVentAttn Med 3	0.0008	0.8957	(84, 130)	43096
RH SomMot 38	RH Cont Temp 2	0.0008	0.8967	(322, 421)	126806
RH DorsAttn Post 10	RH Cont pCun 2	0.0008	0.9045	(343, 444)	131470
LH DorsAttn Post 7	aGP-rh	0.0008	0.8973	(92, 526)	47216
LH Limbic OFC 1	LH Default PFC 29	0.0008	0.8931	(138, 234)	67095
LH Cont PFCl 7	RH SalVentAttn Med 1	0.0008	0.8962	(172, 384)	80794
LH Vis 12	RH DorsAttn Post 17	0.0008	0.901	(11, 350)	6378
RH SalVentAttn TempOccPar 1	RH Default Par 7	0.0008	0.8959	(365, 458)	135873
LH SomMot 19	RH Default Par 5	0.0008	0.8977	(57, 456)	30381
LH Default Par 9	RH SalVentAttn Med 1	0.0008	0.8963	(205, 384)	92839
RH SomMot 28	RH SomMot 31	0.0008	0.8988	(312, 315)	124335
LH DorsAttn PrCv 1	LH SalVentAttn FrOperIns 6	0.0008	0.893	(109, 122)	54513
LH Vis 5	RH SomMot 49	0.0008	0.9031	(4, 333)	2539
LH Vis 37	LH Limbic OFC 2	0.0008	0.9002	(36, 139)	19417
LH Vis 15	RH DorsAttn Post 1	0.0008	0.9042	(14, 334)	7985
RH SomMot 37	RH DorsAttn Post 18	0.0008	0.9042	(321, 351)	126504
LH SomMot 29	LH DorsAttn Post 6	0.0008	0.9011	(67, 91)	34931
LH SalVentAttn Med 4	RH DorsAttn Post 9	0.0008	0.8959	(131, 342)	64270
LH Cont PFCl 6	LH Default PFC 6	0.0008	0.9014	(171, 211)	80239
RH SomMot 5	RH SalVentAttn FrOperIns 6	0.0008	0.8996	(289, 379)	118580
RH Cont Par 3	RH Default PFCdPFCm 2	0.0008	0.8976	(416, 475)	144203
LH Limbic TempPole 3	RH Vis 18	0.0008	0.9005	(146, 267)	70420
LH Vis 31	RH SomMot 49	0.0008	0.9024	(30, 333)	16488
LH Default PFC 6	LH Default PFC 9	0.0008	0.8975	(211, 214)	94742
RH Vis 10	lAMY-lh	0.0008	0.8945	(259, 547)	110363
LH SomMot 26	RH Vis 15	0.0008	0.895	(64, 264)	33640
RH Limbic TempPole 2	PUT-DP-lh	0.0008	0.8988	(405, 542)	142697
LH Default Par 3	RH Vis 18	0.0008	0.9024	(199, 267)	90613
LH Vis 37	LH SomMot 20	0.0008	0.8977	(36, 58)	19336
LH Vis 37	LH SomMot 26	0.0008	0.9003	(36, 64)	19342
LH SomMot 8	RH Cont PFCv 1	0.0008	0.9022	(46, 422)	24825
LH Vis 12	LH Cont Cing 3	0.0008	0.9002	(11, 181)	6209
LH Vis 19	RH DorsAttn Post 17	0.0008	0.9003	(18, 350)	10151
RH SalVentAttn PFCl 1	aGP-rh	0.0008	0.9022	(383, 526)	139172
LH Cont PFCmp 1	LH Default PFC 4	0.0008	0.9037	(182, 209)	84384
LH Default pCunPCC 3	RH Vis 7	0.0008	0.894	(238, 256)	103667
LH Limbic TempPole 2	RH Cont PFCl 15	0.0008	0.9005	(145, 437)	70182
LH Cont Temp 1	pGP-rh	0.0008	0.898	(162, 525)	77070
LH DorsAttn Post 12	RH Default Temp 9	0.0008	0.9024	(97, 468)	49453
RH DorsAttn Post 4	RH DorsAttn Post 23	0.0008	0.8945	(337, 356)	130101
RH SalVentAttn TempOccPar 5	RH Default Par 5	0.0008	0.9037	(369, 456)	136617
LH DorsAttn Post 5	LH Default Par 7	0.0008	0.8977	(90, 203)	45968
LH SomMot 15	RH Vis 23	0.0008	0.8968	(53, 272)	28203
RH Limbic OFC 6	RH Default Par 8	0.0008	0.8947	(402, 459)	142164
LH Default PFC 5	RH Default Temp 1	0.0008	0.8971	(210, 460)	94645
LH Cont PFCl 3	RH Vis 10	0.0008	0.8942	(168, 259)	79135
RH SomMot 34	lAMY-lh	0.0008	0.903	(318, 547)	125998
LH Cont Cing 3	LH Default PFC 2	0.0008	0.904	(181, 207)	84010
LH SomMot 29	NAc-shell-rh	0.0008	0.9048	(67, 523)	35363
RH SomMot 3	RH SomMot 49	0.0008	0.8978	(287, 333)	118003
LH SomMot 9	HIP-tail-rh	0.0008	0.8943	(47, 506)	25416
RH DorsAttn FEF 4	RH Cont PFCv 1	0.0008	0.8975	(361, 422)	135075
RH Vis 13	RH SomMot 21	0.0008	0.8941	(262, 305)	111000
RH Limbic OFC 1	PUT-DA-rh	0.0008	0.8979	(397, 513)	141448
LH SomMot 26	LH Default PFC 8	0.0008	0.8977	(64, 213)	33589
LH Cont Par 5	LH Cont pCun 2	0.0008	0.8945	(158, 177)	75148
RH DorsAttn FEF 3	RH Default PFCv 3	0.0008	0.8967	(360, 472)	134932
LH SalVentAttn ParOper 1	LH Limbic TempPole 10	0.0008	0.8998	(111, 153)	55431
LH SalVentAttn FrOperIns 7	RH SomMot 13	0.0008	0.9001	(123, 297)	60813
LH Cont Temp 1	RH Limbic OFC 3	0.0008	0.8932	(162, 399)	76944
RH SomMot 21	RH DorsAttn PrCv 3	0.0008	0.8931	(305, 364)	122669
LH SalVentAttn FrOperIns 9	LH Default pCunPCC 2	0.0008	0.8979	(125, 237)	61612
LH Default PFC 5	RH Cont Temp 2	0.0008	0.896	(210, 421)	94606
RH Vis 15	RH SomMot 6	0.0008	0.9022	(264, 290)	111566
LH SomMot 24	LH DorsAttn Post 3	0.0008	0.8953	(62, 88)	32483
LH Cont PFCl 2	RH Vis 26	0.0008	0.8993	(167, 275)	78765
LH Default Temp 2	RH Default Par 1	0.0008	0.8962	(186, 452)	86105
LH SomMot 12	LH DorsAttn Post 8	0.0008	0.8989	(50, 93)	26518
LH Cont PFCl 4	RH Limbic TempPole 6	0.0008	0.8955	(169, 409)	79670
LH Vis 34	RH SomMot 44	0.0008	0.9027	(33, 328)	18049
LH SalVentAttn FrOperIns 1	RH SomMot 23	0.0008	0.8959	(117, 307)	58222
LH Vis 16	RH SomMot 13	0.0008	0.904	(15, 297)	8487
RH DorsAttn FEF 4	RH SalVentAttn Med 7	0.0008	0.9023	(361, 390)	135043
RH Cont PFCl 14	aGP-lh	0.0008	0.8999	(436, 553)	146831
LH Default Par 1	RH SomMot 18	0.0008	0.8929	(197, 302)	89937
RH SomMot 28	THA-DAl-rh	0.0008	0.9023	(312, 511)	124531
RH SomMot 3	RH SomMot 45	0.0008	0.8984	(287, 329)	117999
LH Vis 33	RH SalVentAttn Med 8	0.0008	0.904	(32, 391)	17591
RH DorsAttn Post 4	CAU-DA-lh	0.0008	0.8967	(337, 544)	130289
RH SomMot 27	THA-VAia-rh	0.0008	0.9015	(311, 503)	124281
LH SalVentAttn FrOperIns 6	RH Vis 12	0.0008	0.9033	(122, 261)	60346
LH DorsAttn Post 10	RH Vis 24	0.0008	0.8959	(95, 273)	48343
LH SomMot 35	LH DorsAttn FEF 3	0.0008	0.9008	(73, 107)	37848
LH DorsAttn Post 19	LH DorsAttn FEF 3	0.0008	0.8987	(104, 107)	52263
LH SalVentAttn Med 10	PUT-DA-lh	0.0008	0.898	(137, 540)	66985
LH Vis 25	LH SalVentAttn Med 3	0.0008	0.9003	(24, 130)	13126
LH Default Temp 9	RH SomMot 25	0.0008	0.8969	(193, 309)	88510
LH DorsAttn Post 2	RH SomMot 41	0.0008	0.9036	(87, 325)	44695
RH SomMot 25	RH Default Par 4	0.0008	0.9048	(309, 455)	123746
RH SalVentAttn TempOccPar 8	lAMY-lh	0.0008	0.8927	(372, 547)	137257
LH SomMot 5	RH SomMot 28	0.0008	0.8927	(43, 312)	23188
LH SalVentAttn Med 4	RH DorsAttn Post 17	0.0008	0.8971	(131, 350)	64278
LH Vis 5	LH SomMot 27	0.0008	0.9042	(4, 65)	2271
RH Limbic TempPole 8	RH Default PFCdPFCm 8	0.0008	0.8999	(411, 481)	143509
LH Default Par 4	RH Default pCunPCC 9	0.0008	0.893	(200, 497)	91197
RH SomMot 20	RH Limbic OFC 6	0.0008	0.9047	(304, 402)	122458
LH SomMot 43	RH Vis 28	0.0008	0.8976	(81, 277)	41830
LH Vis 1	LH Default PFC 20	0.0008	0.8936	(0, 225)	225
LH Default PFC 17	RH SomMot 10	0.0008	0.8975	(222, 294)	98529
LH DorsAttn FEF 1	RH Vis 22	0.0008	0.8951	(105, 271)	52876
RH Cont PFCl 9	aGP-rh	0.0008	0.8994	(431, 526)	146204
RH SomMot 1	NAc-shell-rh	0.0008	0.8943	(285, 523)	117658
LH Default PHC 1	RH Cont PFCl 8	0.0008	0.8976	(248, 430)	106946
LH Cont PFCv 1	LH Cont Cing 2	0.0008	0.9003	(175, 180)	81730
LH Vis 5	LH SomMot 44	0.0008	0.8987	(4, 82)	2288
LH SomMot 28	RH DorsAttn Post 11	0.0008	0.8991	(66, 344)	34697
LH Cont PFCl 8	LH Default PFC 22	0.0008	0.8979	(173, 227)	81018
LH Default Temp 10	RH DorsAttn FEF 3	0.0008	0.9007	(194, 360)	88921
LH Vis 23	RH SomMot 16	0.0008	0.9018	(22, 300)	12235
RH SomMot 48	RH Default Temp 7	0.0008	0.9007	(332, 466)	129116
RH Vis 4	RH SomMot 25	0.0008	0.9006	(253, 309)	108340
RH SomMot 23	lAMY-lh	0.0008	0.9008	(307, 547)	123347
LH Default PFC 14	RH Vis 26	0.0008	0.8949	(219, 275)	97511
LH Vis 26	RH SomMot 43	0.0008	0.9012	(25, 327)	13852
LH DorsAttn Post 3	RH SalVentAttn PrC 1	0.0008	0.9049	(88, 373)	45209
LH DorsAttn Post 15	RH Default Temp 5	0.0008	0.8989	(100, 464)	50814
LH DorsAttn FEF 3	RH Vis 27	0.0008	0.8977	(107, 276)	53776
LH Vis 17	RH Limbic TempPole 10	0.0008	0.8996	(16, 413)	9141
LH SalVentAttn FrOperIns 1	LH SalVentAttn Med 7	0.0008	0.897	(117, 134)	58049
LH DorsAttn Post 6	RH SomMot 32	0.0008	0.8939	(91, 316)	46544
LH Vis 18	RH SomMot 11	0.0008	0.9046	(17, 295)	9560
LH Cont Par 8	RH Limbic OFC 6	0.0008	0.9027	(161, 402)	76555
LH DorsAttn Post 19	RH Limbic TempPole 8	0.0008	0.8974	(104, 411)	52567
LH Default Temp 5	HIP-head-m1-lh	0.0008	0.9008	(189, 527)	87278
LH SalVentAttn FrOperIns 7	RH SalVentAttn FrOperIns 7	0.0008	0.9009	(123, 380)	60896
LH Cont Cing 3	RH DorsAttn Post 8	0.0008	0.8935	(181, 341)	84144
LH Default Temp 9	RH SomMot 45	0.0008	0.9048	(193, 329)	88530
LH Vis 30	RH DorsAttn FEF 3	0.0008	0.9007	(29, 360)	15991
LH SomMot 1	RH Vis 18	0.0008	0.8965	(39, 267)	21093
LH Vis 21	RH Limbic TempPole 5	0.0008	0.8924	(20, 408)	11278
LH DorsAttn FEF 2	LH Default Par 4	0.0008	0.9035	(106, 200)	53253
RH SomMot 36	HIP-head-l-lh	0.0008	0.895	(320, 531)	126451
LH DorsAttn Post 13	RH Vis 11	0.0008	0.9036	(98, 260)	49701
LH Limbic TempPole 6	RH SalVentAttn FrOperIns 4	0.0008	0.8978	(149, 377)	71748
LH Default PFC 14	RH Vis 5	0.0008	0.8934	(219, 254)	97490
LH Default Temp 9	RH Default Par 5	0.0008	0.8933	(193, 456)	88657
LH Cont pCun 1	RH DorsAttn Post 12	0.0008	0.8978	(176, 345)	82273
RH Default Temp 6	RH Default PFCv 1	0.0008	0.9011	(465, 470)	149735
LH DorsAttn Post 6	RH DorsAttn Post 11	0.0008	0.8939	(91, 344)	46572
RH SomMot 28	RH Default Par 3	0.0008	0.8996	(312, 454)	124474
LH Vis 18	LH Cont PFCl 9	0.0008	0.9043	(17, 174)	9439
RH SomMot 36	RH Default Par 8	0.0008	0.9049	(320, 459)	126379
LH Vis 27	LH Vis 34	0.0008	0.8988	(26, 33)	14086
LH SomMot 43	RH Limbic OFC 4	0.0008	0.893	(81, 400)	41953
LH Cont PFCl 4	LH Default Par 7	0.0008	0.9037	(169, 203)	79464
LH SalVentAttn Med 6	RH Default PFCdPFCm 7	0.0008	0.8962	(133, 480)	65251
LH Vis 32	RH Default PFCdPFCm 2	0.0008	0.8934	(31, 475)	17153
LH DorsAttn PrCv 1	lAMY-rh	0.0008	0.8973	(109, 520)	54911
RH Default PFCdPFCm 2	pGP-lh	0.0008	0.904	(475, 552)	150652
LH Vis 1	RH Limbic OFC 3	0.0008	0.8932	(0, 399)	399
LH SomMot 27	LH SalVentAttn Med 4	0.0008	0.9034	(65, 131)	33996
RH Cont PFCmp 1	RH Default PFCdPFCm 15	0.0007	0.9115	(449, 488)	148209
LH SomMot 11	RH SalVentAttn FrOperIns 6	0.0007	0.9142	(49, 379)	26300
LH Default PFC 3	RH Vis 15	0.0007	0.9076	(208, 264)	93760
LH Limbic TempPole 10	RH DorsAttn Post 12	0.0007	0.9098	(153, 345)	73326
LH SomMot 2	RH Cont PFCl 4	0.0007	0.9125	(40, 426)	21766
RH Vis 19	RH SalVentAttn Med 5	0.0007	0.9175	(268, 388)	112814
LH Vis 18	HIP-tail-rh	0.0007	0.9069	(17, 506)	9771
LH Cont Cing 1	RH SomMot 20	0.0007	0.9072	(179, 304)	83360
LH Default PFC 10	RH SalVentAttn TempOccPar 2	0.0007	0.9136	(215, 366)	96256
LH Limbic TempPole 1	RH SomMot 6	0.0007	0.9084	(144, 290)	69626
RH Vis 10	RH DorsAttn FEF 3	0.0007	0.9154	(259, 360)	110176
RH Vis 16	RH Vis 16	0.0007	0.9129	(265, 265)	111830
LH Default PFC 12	RH Limbic OFC 7	0.0007	0.9091	(217, 403)	96968
LH SalVentAttn ParOper 2	RH DorsAttn Post 2	0.0007	0.9106	(112, 335)	56055
RH Vis 22	RH SalVentAttn TempOccPar 8	0.0007	0.9152	(271, 372)	113650
RH SomMot 27	PUT-VA-lh	0.0007	0.9082	(311, 539)	124317
LH SomMot 30	LH Default Temp 11	0.0007	0.9134	(68, 195)	35521
LH SomMot 16	RH Default PFCv 2	0.0007	0.9133	(54, 471)	28902
LH Limbic TempPole 7	RH Vis 1	0.0007	0.9154	(150, 250)	72025
RH SalVentAttn Med 7	HIP-body-lh	0.0007	0.9064	(390, 532)	140347
LH Vis 15	LH Cont Par 2	0.0007	0.9131	(14, 155)	7806
LH SalVentAttn FrOperIns 1	RH Vis 10	0.0007	0.9139	(117, 259)	58174
LH SomMot 47	RH Vis 10	0.0007	0.9093	(85, 259)	43694
LH Vis 18	LH Cont Par 1	0.0007	0.9087	(17, 154)	9419
LH DorsAttn FEF 2	CAU-body-lh	0.0007	0.9154	(106, 545)	53598
LH Vis 29	RH Vis 1	0.0007	0.9084	(28, 250)	15356
LH SomMot 36	RH Vis 25	0.0007	0.9098	(74, 274)	38495
LH SomMot 24	LH SalVentAttn Med 2	0.0007	0.9057	(62, 129)	32524
LH Vis 6	LH SomMot 35	0.0007	0.9083	(5, 73)	2828
LH Vis 16	RH Default Temp 3	0.0007	0.9142	(15, 462)	8652
LH Vis 23	RH SalVentAttn TempOccPar 7	0.0007	0.9101	(22, 371)	12306
LH SomMot 37	LH SalVentAttn FrOperIns 8	0.0007	0.9132	(75, 124)	38824
RH DorsAttn Post 1	HIP-head-l-rh	0.0007	0.9172	(334, 504)	129595
LH SomMot 45	RH Cont PFCl 2	0.0007	0.9091	(83, 424)	42920
LH Limbic TempPole 8	RH Vis 10	0.0007	0.913	(151, 259)	72437
LH Vis 30	LH Cont PFCl 6	0.0007	0.9165	(29, 171)	15802
RH Vis 25	RH SalVentAttn Med 7	0.0007	0.914	(274, 390)	114511
LH Vis 16	LH DorsAttn Post 3	0.0007	0.9105	(15, 88)	8278
LH Vis 2	LH Limbic OFC 3	0.0007	0.9068	(1, 140)	693
LH Vis 16	LH Default Par 2	0.0007	0.9087	(15, 198)	8388
LH Cont PFCl 1	RH SomMot 3	0.0007	0.9084	(166, 287)	78390
LH Cont Par 1	LH Default Temp 3	0.0007	0.9121	(154, 187)	73568
LH Default PFC 26	RH SalVentAttn FrOperIns 6	0.0007	0.9147	(231, 379)	101557
LH SalVentAttn ParOper 4	RH Vis 29	0.0007	0.9152	(114, 278)	56879
RH Cont PFCmp 2	RH Default Temp 9	0.0007	0.9052	(450, 468)	148293
LH Default PFC 9	RH DorsAttn Post 6	0.0007	0.9131	(214, 339)	95890
LH DorsAttn FEF 1	RH Cont Par 1	0.0007	0.9072	(105, 414)	53019
LH Vis 36	LH Limbic TempPole 2	0.0007	0.9121	(35, 145)	18905
LH SomMot 40	LH Default PFC 28	0.0007	0.9119	(78, 233)	40364
LH Vis 25	RH Cont PFCv 1	0.0007	0.9118	(24, 422)	13418
LH SomMot 19	NAc-core-lh	0.0007	0.9128	(57, 551)	30476
LH SalVentAttn Med 1	LH Default Temp 12	0.0007	0.9108	(128, 196)	62852
LH Default PFC 22	THA-VAia-lh	0.0007	0.9166	(227, 530)	100410
RH Limbic TempPole 9	RH Default pCunPCC 4	0.0007	0.9107	(412, 492)	143662
LH Default PFC 21	THA-VAs-lh	0.0007	0.9066	(226, 536)	100089
RH Default Par 2	RH Default pCunPCC 6	0.0007	0.9057	(453, 494)	148625
LH Limbic TempPole 7	RH DorsAttn Post 4	0.0007	0.9119	(150, 337)	72112
LH Vis 17	RH SomMot 18	0.0007	0.9117	(16, 302)	9030
LH SalVentAttn ParOper 1	RH Vis 17	0.0007	0.9069	(111, 266)	55544
LH Default PFC 18	RH SomMot 28	0.0007	0.9159	(223, 312)	98878
RH SalVentAttn TempOccPar 2	RH Cont PFCv 1	0.0007	0.9083	(366, 422)	136025
LH SomMot 38	LH Cont Temp 1	0.0007	0.9109	(76, 162)	39340
LH Limbic TempPole 7	RH SomMot 23	0.0007	0.907	(150, 307)	72082
RH SomMot 32	RH SalVentAttn TempOccPar 4	0.0007	0.9102	(316, 368)	125346
RH SalVentAttn FrOperIns 7	RH Default Temp 10	0.0007	0.9139	(380, 469)	138599
RH Vis 23	RH SomMot 31	0.0007	0.9143	(272, 315)	113875
LH Default Temp 4	RH Vis 4	0.0007	0.9061	(188, 253)	86639
LH Vis 3	RH DorsAttn PrCv 1	0.0007	0.9166	(2, 362)	1467
LH Vis 30	RH Cont PFCl 10	0.0007	0.9156	(29, 432)	16063
RH Vis 33	RH SomMot 18	0.0007	0.9129	(282, 302)	116627
LH DorsAttn Post 13	RH SalVentAttn FrOperIns 6	0.0007	0.913	(98, 379)	49820
LH Vis 38	LH SomMot 20	0.0007	0.9076	(37, 58)	19853
LH DorsAttn Post 8	RH DorsAttn Post 11	0.0007	0.9145	(93, 344)	47495
LH Vis 14	RH Cont PFCl 6	0.0007	0.9113	(13, 428)	7539
LH SalVentAttn Med 10	LH Default pCunPCC 9	0.0007	0.9113	(137, 244)	66689
LH Vis 15	LH Vis 28	0.0007	0.9084	(14, 27)	7678
LH Cont PFCl 2	RH DorsAttn Post 10	0.0007	0.9128	(167, 343)	78833
RH SalVentAttn FrOperIns 9	RH Cont PFCl 2	0.0007	0.9102	(382, 424)	138899
LH SalVentAttn FrOperIns 3	RH Vis 7	0.0007	0.907	(119, 256)	59042
LH Vis 26	RH Vis 2	0.0007	0.9121	(25, 251)	13776
RH SomMot 32	RH Default Par 5	0.0007	0.9105	(316, 456)	125434
LH Vis 32	RH Limbic TempPole 2	0.0007	0.9133	(31, 405)	17083
RH SalVentAttn FrOperIns 6	RH Cont PFCl 3	0.0007	0.9121	(379, 425)	138381
LH Limbic TempPole 4	LH Default pCunPCC 8	0.0007	0.9162	(147, 243)	70803
LH Vis 35	RH SomMot 15	0.0007	0.9105	(34, 299)	18540
LH Cont Par 6	LH Cont Par 6	0.0007	0.9054	(159, 159)	75525
LH Vis 7	RH Default PFCv 4	0.0007	0.9077	(6, 473)	3776
RH Vis 17	RH Vis 34	0.0007	0.9151	(266, 283)	112136
RH Limbic OFC 5	PUT-DA-lh	0.0007	0.9155	(401, 540)	142093
LH Cont Par 7	RH Limbic TempPole 6	0.0007	0.9171	(160, 409)	76169
LH Default PFC 4	RH DorsAttn Post 9	0.0007	0.9093	(209, 342)	94183
RH SalVentAttn Med 10	RH Default Temp 6	0.0007	0.9075	(393, 465)	140766
LH DorsAttn Post 8	RH DorsAttn Post 17	0.0007	0.9142	(93, 350)	47501
RH Vis 15	RH Cont PFCmp 3	0.0007	0.9165	(264, 451)	111727
LH Vis 33	RH Default PFCdPFCm 14	0.0007	0.9129	(32, 487)	17687
RH SalVentAttn PrC 1	RH Default Temp 7	0.0007	0.9116	(373, 466)	137357
LH Default pCunPCC 5	RH Default PFCdPFCm 14	0.0007	0.908	(240, 487)	104527
LH Cont PFCl 7	RH SomMot 8	0.0007	0.9073	(172, 292)	80702
LH Cont PFCl 7	RH SomMot 11	0.0007	0.9116	(172, 295)	80705
LH Cont PFCl 7	RH Vis 23	0.0007	0.9119	(172, 272)	80682
LH Vis 11	LH Default Par 2	0.0007	0.9116	(10, 198)	5683
LH Vis 22	RH SomMot 28	0.0007	0.9131	(21, 312)	11715
LH Default PFC 6	RH Default PFCdPFCm 1	0.0007	0.914	(211, 474)	95002
RH Vis 19	RH SomMot 21	0.0007	0.9129	(268, 305)	112731
LH SalVentAttn Med 8	RH SomMot 14	0.0007	0.9055	(135, 298)	65908
LH SalVentAttn ParOper 5	RH Vis 2	0.0007	0.9083	(115, 251)	57291
RH Vis 19	RH Default PFCdPFCm 2	0.0007	0.9096	(268, 475)	112901
LH Default Temp 8	RH Cont PFCl 15	0.0007	0.916	(192, 437)	88277
LH Cont OFC 1	RH Vis 22	0.0007	0.9108	(165, 271)	77986
LH Default pCunPCC 2	RH Cont PFCl 18	0.0007	0.9147	(237, 440)	103535
RH SomMot 14	RH Default PFCdPFCm 2	0.0007	0.9083	(298, 475)	121016
RH SomMot 41	RH Limbic TempPole 8	0.0007	0.9164	(325, 411)	127486
LH Default Temp 7	LH Default PFC 21	0.0007	0.9058	(191, 226)	87704
LH Limbic TempPole 9	RH SomMot 1	0.0007	0.9122	(152, 285)	72865
LH Default PFC 26	RH Vis 9	0.0007	0.9155	(231, 258)	101436
LH Default PFC 26	LH Default pCunPCC 3	0.0007	0.9066	(231, 238)	101416
LH Vis 24	RH DorsAttn Post 7	0.0007	0.9163	(23, 340)	12806
RH Vis 18	RH SomMot 44	0.0007	0.9143	(267, 328)	112468
LH Default PFC 18	RH Limbic TempPole 6	0.0007	0.9171	(223, 409)	98975
LH Cont PFCl 1	RH Default Temp 9	0.0007	0.9097	(166, 468)	78571
RH SomMot 8	RH SomMot 35	0.0007	0.9132	(292, 319)	119309
RH Limbic TempPole 6	RH Default PFCdPFCm 1	0.0007	0.9166	(409, 474)	143215
RH SomMot 11	RH Default Temp 9	0.0007	0.905	(295, 468)	120238
RH Vis 1	RH Vis 10	0.0007	0.9061	(250, 259)	107384
LH Default PFC 11	RH SomMot 2	0.0007	0.9118	(216, 286)	96514
LH SalVentAttn FrOperIns 5	HIP-head-m1-lh	0.0007	0.9068	(121, 527)	60180
LH Vis 31	LH DorsAttn Post 7	0.0007	0.9063	(30, 92)	16247
LH SomMot 24	RH Limbic OFC 6	0.0007	0.9073	(62, 402)	32797
LH SalVentAttn ParOper 3	RH SalVentAttn PFCl 1	0.0007	0.9087	(113, 383)	56544
RH SomMot 10	RH Cont Cing 2	0.0007	0.9081	(294, 447)	119958
LH Default PFC 21	RH Limbic OFC 3	0.0007	0.9118	(226, 399)	99952
LH SomMot 11	RH Vis 24	0.0007	0.9122	(49, 273)	26194
LH Limbic TempPole 10	RH SomMot 9	0.0007	0.9058	(153, 293)	73274
LH Limbic OFC 1	LH Cont PFCv 1	0.0007	0.9156	(138, 175)	67036
LH Default PFC 11	RH Limbic TempPole 6	0.0007	0.9071	(216, 409)	96637
LH Default Temp 6	RH Cont PFCl 2	0.0007	0.9068	(190, 424)	87539
RH Vis 18	RH SalVentAttn PrC 1	0.0007	0.9071	(267, 373)	112513
RH Vis 18	RH DorsAttn FEF 2	0.0007	0.9136	(267, 359)	112499
RH Limbic OFC 7	RH Default PFCv 1	0.0007	0.9111	(403, 470)	142326
LH Cont Cing 3	RH Vis 12	0.0007	0.9147	(181, 261)	84064
RH Vis 14	RH SomMot 18	0.0007	0.9062	(263, 302)	111288
RH SalVentAttn Med 7	HIP-head-m2-rh	0.0007	0.912	(390, 501)	140316
LH Vis 6	LH SomMot 20	0.0007	0.9084	(5, 58)	2813
LH SomMot 6	RH Limbic OFC 2	0.0007	0.907	(44, 398)	23784
RH Default pCunPCC 9	RH Default pCunPCC 9	0.0007	0.9167	(497, 497)	152082
LH SomMot 16	RH Vis 4	0.0007	0.909	(54, 253)	28684
LH SomMot 37	RH Vis 9	0.0007	0.9136	(75, 258)	38958
LH Vis 25	LH Default Temp 10	0.0007	0.9071	(24, 194)	13190
RH SomMot 38	RH Cont PFCl 15	0.0007	0.9098	(322, 437)	126822
LH Default Temp 12	PUT-VP-rh	0.0007	0.912	(196, 514)	89792
RH Limbic TempPole 10	RH Default PFCv 4	0.0007	0.91	(413, 473)	143784
LH Default PFC 15	RH Vis 1	0.0007	0.9056	(220, 250)	97820
LH Cont PFCl 5	RH DorsAttn Post 1	0.0007	0.9073	(170, 334)	79979
RH SomMot 43	NAc-shell-rh	0.0007	0.9093	(327, 523)	128053
RH SomMot 7	PUT-VA-lh	0.0007	0.913	(291, 539)	119267
LH SalVentAttn ParOper 4	LH Cont PFCl 9	0.0007	0.905	(114, 174)	56775
LH SomMot 43	LH Default PFC 3	0.0007	0.9103	(81, 208)	41761
LH SomMot 43	LH Default Temp 8	0.0007	0.9132	(81, 192)	41745
LH Cont Par 7	RH DorsAttn Post 11	0.0007	0.913	(160, 344)	76104
LH Default PFC 27	RH Vis 21	0.0007	0.9062	(232, 270)	101770
RH DorsAttn Post 1	CAU-body-rh	0.0007	0.9154	(334, 518)	129609
RH SalVentAttn Med 7	CAU-VA-lh	0.0007	0.9065	(390, 543)	140358
LH Vis 30	RH SomMot 43	0.0007	0.9117	(29, 327)	15958
LH Default Temp 9	RH SomMot 23	0.0007	0.9127	(193, 307)	88508
LH Default Temp 8	RH Vis 33	0.0007	0.9064	(192, 282)	88122
RH Vis 18	RH SalVentAttn TempOccPar 7	0.0007	0.9055	(267, 371)	112511
RH Default Par 1	RH Default Par 8	0.0007	0.9155	(452, 459)	148489
LH SalVentAttn FrOperIns 6	RH SomMot 7	0.0007	0.9132	(122, 291)	60376
LH SomMot 9	PUT-VA-rh	0.0007	0.9109	(47, 512)	25422
LH Default Par 4	RH Default Temp 9	0.0007	0.9079	(200, 468)	91168
LH Vis 2	RH SalVentAttn TempOccPar 1	0.0007	0.9135	(1, 365)	918
LH SalVentAttn Med 2	RH Vis 30	0.0007	0.9101	(129, 279)	63360
LH Default PFC 2	RH Default Temp 3	0.0007	0.9102	(207, 462)	93612
LH Vis 7	RH SomMot 10	0.0007	0.9063	(6, 294)	3597
LH Default Temp 10	RH SalVentAttn FrOperIns 4	0.0007	0.9073	(194, 377)	88938
LH Vis 15	THA-DAm-rh	0.0007	0.9144	(14, 510)	8161
LH SalVentAttn FrOperIns 4	RH Default pCunPCC 9	0.0007	0.9153	(120, 497)	59717
LH Default Temp 11	RH SomMot 14	0.0007	0.9135	(195, 298)	89218
LH Default Temp 11	RH Vis 28	0.0007	0.913	(195, 277)	89197
LH SomMot 27	RH Default PFCdPFCm 14	0.0007	0.914	(65, 487)	34352
LH Default Par 9	LH Default PFC 16	0.0007	0.9127	(205, 221)	92676
LH Vis 23	HIP-head-m2-rh	0.0007	0.9166	(22, 501)	12436
LH SomMot 38	RH Vis 6	0.0007	0.9139	(76, 255)	39433
RH Vis 10	RH Default pCunPCC 10	0.0007	0.9147	(259, 498)	110314
LH Default PFC 25	RH Limbic OFC 2	0.0007	0.9086	(230, 398)	101253
LH Cont Temp 1	RH Limbic OFC 5	0.0007	0.9062	(162, 401)	76946
RH SomMot 43	RH DorsAttn Post 21	0.0007	0.9078	(327, 354)	127884
LH DorsAttn Post 3	RH DorsAttn PrCv 2	0.0007	0.9089	(88, 363)	45199
LH SomMot 37	LH Default PFC 4	0.0007	0.906	(75, 209)	38909
RH SalVentAttn FrOperIns 5	THA-DP-lh	0.0007	0.9175	(378, 549)	138330
RH DorsAttn Post 20	RH SalVentAttn Med 13	0.0007	0.9153	(353, 396)	133477
RH DorsAttn Post 24	RH Default pCunPCC 5	0.0007	0.9126	(357, 493)	134368
LH Default PFC 2	LH Default pCunPCC 8	0.0007	0.9127	(207, 243)	93393
LH Default Temp 4	RH DorsAttn Post 18	0.0007	0.9164	(188, 351)	86737
LH Default Temp 4	RH SomMot 42	0.0007	0.9121	(188, 326)	86712
LH SomMot 44	LH Cont Temp 1	0.0007	0.9112	(82, 162)	42187
LH Default Par 1	RH SomMot 11	0.0007	0.9141	(197, 295)	89930
LH SomMot 26	RH Default Par 4	0.0007	0.9143	(64, 455)	33831
LH SomMot 2	RH SalVentAttn PFCl 1	0.0007	0.914	(40, 383)	21723
LH Default PFC 3	LH Default PFC 16	0.0007	0.9164	(208, 221)	93717
RH DorsAttn FEF 4	RH SalVentAttn Med 4	0.0007	0.9101	(361, 387)	135040
LH Limbic TempPole 7	LH Default Temp 6	0.0007	0.9156	(150, 190)	71965
LH Default PFC 9	RH Default PFCdPFCm 2	0.0007	0.9125	(214, 475)	96026
LH Cont Par 1	RH SomMot 27	0.0007	0.9175	(154, 311)	73692
RH Cont Par 2	RH Cont PFCl 6	0.0007	0.9143	(415, 428)	144018
LH Vis 16	RH SalVentAttn TempOccPar 7	0.0007	0.9153	(15, 371)	8561
RH Vis 34	PUT-DA-rh	0.0007	0.9168	(283, 513)	117109
RH Vis 11	RH SomMot 46	0.0007	0.9116	(260, 330)	110440
LH DorsAttn Post 4	RH Default Temp 5	0.0007	0.9076	(89, 464)	45765
LH Vis 37	RH SalVentAttn Med 11	0.0007	0.9052	(36, 394)	19672
LH SomMot 13	LH Default pCunPCC 10	0.0007	0.917	(51, 245)	27173
LH Default Temp 1	RH Vis 13	0.0007	0.9132	(185, 262)	85547
RH Vis 20	RH SomMot 15	0.0007	0.9166	(269, 299)	113010
LH SomMot 30	LH DorsAttn FEF 4	0.0007	0.9151	(68, 108)	35434
LH Default PFC 10	RH SomMot 1	0.0007	0.9051	(215, 285)	96175
LH Default PFC 10	RH Vis 17	0.0007	0.9135	(215, 266)	96156
RH SomMot 13	RH SalVentAttn Med 8	0.0007	0.905	(297, 391)	120676
LH SomMot 13	LH SomMot 20	0.0007	0.9088	(51, 58)	26986
LH SomMot 27	RH Default pCunPCC 9	0.0007	0.9066	(65, 497)	34362
LH SomMot 30	LH Default pCunPCC 8	0.0007	0.9165	(68, 243)	35569
LH Default PFC 5	RH Default pCunPCC 9	0.0007	0.9054	(210, 497)	94682
LH Default PFC 5	RH Default Par 1	0.0007	0.9051	(210, 452)	94637
LH Cont Par 8	LH Default pCunPCC 3	0.0007	0.9151	(161, 238)	76391
LH Vis 19	HIP-head-m1-rh	0.0007	0.9096	(18, 500)	10301
LH Vis 18	RH Cont PFCmp 1	0.0007	0.91	(17, 449)	9714
RH Vis 15	RH Vis 17	0.0007	0.9152	(264, 266)	111542
LH Vis 1	RH Default pCunPCC 2	0.0007	0.9055	(0, 490)	490
LH SomMot 44	RH Vis 19	0.0007	0.9079	(82, 268)	42293
LH Default Temp 6	RH Default PFCdPFCm 10	0.0007	0.9162	(190, 483)	87598
LH SomMot 4	LH Cont PFCmp 3	0.0007	0.907	(42, 184)	22549
LH Default PFC 4	RH Cont Par 1	0.0007	0.9055	(209, 414)	94255
RH SomMot 10	THA-VPl-lh	0.0007	0.9125	(294, 535)	120046
RH SalVentAttn FrOperIns 3	RH Default Par 4	0.0007	0.9089	(376, 455)	137883
LH Default PFC 8	LH Default PFC 27	0.0007	0.9135	(213, 232)	95443
LH Cont Par 7	LH Default Par 6	0.0007	0.914	(160, 202)	75962
LH Vis 31	LH SalVentAttn Med 4	0.0007	0.9107	(30, 131)	16286
LH Limbic TempPole 10	CAU-tail-rh	0.0007	0.9132	(153, 519)	73500
LH Default Par 5	LH Default pCunPCC 5	0.0007	0.906	(201, 240)	91293
RH Vis 1	RH SalVentAttn FrOperIns 3	0.0007	0.9097	(250, 376)	107501
LH Limbic OFC 2	RH Cont PFCl 18	0.0007	0.9146	(139, 440)	67716
LH Vis 29	LH Vis 33	0.0007	0.9144	(28, 32)	15138
LH Limbic TempPole 9	LH Default Temp 11	0.0007	0.9077	(152, 195)	72775
LH SomMot 15	RH Vis 19	0.0007	0.9175	(53, 268)	28199
RH SomMot 24	RH Default PFCdPFCm 11	0.0007	0.9066	(308, 484)	123530
RH Vis 34	RH SomMot 38	0.0007	0.9125	(283, 322)	116918
LH Cont Par 3	RH SomMot 39	0.0007	0.9076	(156, 323)	74501
LH SomMot 42	RH SomMot 5	0.0007	0.9068	(80, 289)	41369
LH DorsAttn Post 8	LH Default PFC 22	0.0007	0.9055	(93, 227)	47378
LH SomMot 8	RH Default PFCdPFCm 2	0.0007	0.906	(46, 475)	24878
LH DorsAttn Post 5	LH Default PFC 11	0.0007	0.914	(90, 216)	45981
HIP-tail-rh	HIP-head-m1-lh	0.0007	0.909	(506, 527)	152580
LH Vis 3	pGP-lh	0.0007	0.9087	(2, 552)	1657
RH SomMot 41	RH DorsAttn Post 5	0.0007	0.9126	(325, 338)	127413
LH Limbic OFC 1	RH Cont PFCl 20	0.0007	0.9153	(138, 442)	67303
LH SalVentAttn Med 6	NAc-core-rh	0.0007	0.9145	(133, 524)	65295
RH Vis 18	RH Cont PFCl 14	0.0007	0.9092	(267, 436)	112576
LH SalVentAttn Med 3	LH Default Temp 9	0.0007	0.9064	(130, 193)	63698
RH SalVentAttn TempOccPar 5	NAc-core-lh	0.0007	0.914	(369, 551)	136712
LH Vis 3	LH SomMot 30	0.0007	0.9136	(2, 68)	1173
LH Vis 30	LH SalVentAttn FrOperIns 4	0.0007	0.9098	(29, 120)	15751
RH DorsAttn PrCv 3	RH Default Temp 9	0.0007	0.9063	(364, 468)	135694
LH Limbic TempPole 2	RH SomMot 47	0.0007	0.9059	(145, 331)	70076
LH Vis 13	RH Vis 24	0.0007	0.9166	(12, 273)	6843
RH SomMot 27	RH SalVentAttn TempOccPar 4	0.0007	0.9113	(311, 368)	124146
LH SomMot 1	THA-VPm-lh	0.0007	0.9089	(39, 534)	21360
LH Limbic TempPole 9	RH SalVentAttn Med 2	0.0007	0.9127	(152, 385)	72965
RH Cont Par 1	PUT-DA-lh	0.0007	0.909	(414, 540)	143991
LH SomMot 21	RH SomMot 24	0.0007	0.9125	(59, 308)	31224
LH SalVentAttn FrOperIns 9	RH Vis 15	0.0007	0.9168	(125, 264)	61639
RH DorsAttn Post 20	HIP-body-lh	0.0007	0.9051	(353, 532)	133613
LH SomMot 5	HIP-body-rh	0.0007	0.9095	(43, 505)	23381
RH SomMot 18	PUT-VA-lh	0.0007	0.916	(302, 539)	122094
LH Default PFC 24	PUT-VA-lh	0.0007	0.9142	(229, 539)	101070
LH Vis 16	CAU-VA-rh	0.0007	0.9066	(15, 516)	8706
LH SalVentAttn FrOperIns 5	RH SomMot 14	0.0007	0.9089	(121, 298)	59951
LH SomMot 36	RH SalVentAttn FrOperIns 6	0.0007	0.9086	(74, 379)	38600
RH Vis 28	RH SomMot 28	0.0007	0.9123	(277, 312)	115267
LH Vis 12	RH DorsAttn PrCv 1	0.0007	0.9103	(11, 362)	6390
RH Vis 17	RH Cont PFCl 1	0.0007	0.9077	(266, 423)	112276
RH SomMot 11	RH SomMot 28	0.0007	0.9066	(295, 312)	120082
LH SalVentAttn Med 7	RH DorsAttn Post 12	0.0007	0.9107	(134, 345)	65536
LH DorsAttn Post 15	RH Vis 25	0.0007	0.9063	(100, 274)	50624
LH Vis 10	LH SomMot 8	0.0007	0.9056	(9, 46)	4987
RH SalVentAttn Med 12	NAc-shell-rh	0.0007	0.9089	(395, 523)	141143
LH Default Temp 12	RH Vis 28	0.0007	0.9123	(196, 277)	89555
RH Vis 10	THA-VAip-lh	0.0007	0.9172	(259, 529)	110345
LH SomMot 24	LH SomMot 37	0.0007	0.9118	(62, 75)	32470
RH DorsAttn PrCv 2	RH Limbic OFC 4	0.0007	0.9172	(363, 400)	135436
RH DorsAttn PrCv 2	RH Limbic OFC 5	0.0007	0.9135	(363, 401)	135437
LH Cont Par 7	NAc-core-rh	0.0007	0.9148	(160, 524)	76284
LH Default pCunPCC 2	RH SalVentAttn PrC 1	0.0007	0.9135	(237, 373)	103468
LH Default pCunPCC 2	RH SalVentAttn FrOperIns 9	0.0007	0.9053	(237, 382)	103477
LH Default Temp 6	RH SalVentAttn FrOperIns 2	0.0007	0.9156	(190, 375)	87490
LH Vis 8	LH SomMot 14	0.0007	0.9176	(7, 52)	3902
LH SalVentAttn FrOperIns 7	RH Vis 23	0.0007	0.9109	(123, 272)	60788
LH Default PFC 16	RH Limbic TempPole 3	0.0007	0.9139	(221, 406)	98309
LH Cont PFCd 2	RH SomMot 19	0.0007	0.9142	(164, 303)	77629
RH Default Temp 4	RH Default PFCdPFCm 10	0.0007	0.91	(463, 483)	149569
LH Default PFC 16	RH SalVentAttn TempOccPar 7	0.0007	0.9069	(221, 371)	98274
LH SomMot 39	PUT-VP-lh	0.0007	0.9058	(77, 541)	40196
RH SomMot 25	HIP-head-m2-rh	0.0007	0.9171	(309, 501)	123792
LH Vis 13	THA-DAl-rh	0.0007	0.9136	(12, 511)	7081
RH Limbic TempPole 4	RH Default Temp 10	0.0007	0.9148	(407, 469)	142919
LH Vis 27	RH Cont PFCl 11	0.0007	0.9165	(26, 433)	14486
LH Limbic TempPole 9	LH Cont Cing 2	0.0007	0.907	(152, 180)	72760
LH Vis 30	RH SomMot 7	0.0007	0.9171	(29, 291)	15922
RH Cont PFCl 13	RH Default Temp 2	0.0007	0.9172	(435, 461)	146621
LH SomMot 16	RH SomMot 39	0.0007	0.9174	(54, 323)	28754
LH Default Par 7	RH SomMot 36	0.0007	0.9161	(203, 320)	92076
LH SalVentAttn Med 6	RH Vis 21	0.0007	0.9147	(133, 270)	65041
RH DorsAttn PrCv 3	RH Default PFCdPFCm 6	0.0007	0.9127	(364, 479)	135705
LH DorsAttn FEF 1	LH Default pCunPCC 9	0.0007	0.9082	(105, 244)	52849
RH Limbic OFC 2	RH Default PFCdPFCm 5	0.0007	0.9158	(398, 478)	141569
LH Default Par 9	RH SomMot 17	0.0007	0.9159	(205, 301)	92756
LH Default Par 9	RH Vis 24	0.0007	0.9163	(205, 273)	92728
RH DorsAttn PrCv 2	aGP-rh	0.0007	0.9111	(363, 526)	135562
RH DorsAttn FEF 1	RH Limbic OFC 3	0.0007	0.9052	(358, 399)	134470
RH Cont PFCl 14	CAU-VA-rh	0.0007	0.9089	(436, 516)	146794
LH Cont PFCmp 1	RH Vis 21	0.0007	0.907	(182, 270)	84445
LH Limbic OFC 5	RH Limbic TempPole 2	0.0007	0.9084	(142, 405)	68920
LH SomMot 19	RH Vis 34	0.0007	0.9078	(57, 283)	30208
RH Vis 5	RH Vis 12	0.0007	0.9128	(254, 261)	108592
LH Default Temp 12	RH Vis 10	0.0007	0.9085	(196, 259)	89537
RH Cont Par 4	NAc-core-lh	0.0007	0.9148	(417, 551)	144416
LH Vis 28	RH Cont PFCl 1	0.0007	0.916	(27, 423)	15003
RH SomMot 29	RH Default pCunPCC 1	0.0007	0.9093	(313, 489)	124750
LH Vis 2	RH Vis 8	0.0007	0.915	(1, 257)	810
RH SomMot 27	RH SomMot 43	0.0007	0.9133	(311, 327)	124105
RH Limbic OFC 7	HIP-body-lh	0.0007	0.9066	(403, 532)	142388
LH SomMot 36	RH SalVentAttn TempOccPar 6	0.0007	0.9149	(74, 370)	38591
LH Vis 16	LH SomMot 22	0.0007	0.9127	(15, 60)	8250
LH Default PFC 20	RH Vis 31	0.0007	0.9072	(225, 280)	99505
LH Vis 6	RH SomMot 6	0.0007	0.905	(5, 290)	3045
RH SomMot 35	RH SalVentAttn Med 4	0.0007	0.9172	(319, 387)	126073
LH SomMot 6	LH SomMot 29	0.0007	0.9132	(44, 67)	23453
LH Limbic TempPole 5	RH SalVentAttn Med 2	0.0007	0.9106	(148, 385)	71351
LH Vis 7	THA-VAip-rh	0.0007	0.9096	(6, 502)	3805
LH Default PFC 28	RH Vis 4	0.0007	0.9117	(233, 253)	102074
LH Vis 27	RH SomMot 44	0.0007	0.9052	(26, 328)	14381
RH DorsAttn PrCv 2	HIP-tail-lh	0.0007	0.9057	(363, 533)	135569
RH Vis 5	RH SomMot 16	0.0007	0.91	(254, 300)	108631
LH Cont PFCl 6	CAU-VA-rh	0.0007	0.9156	(171, 516)	80544
LH Default Temp 3	RH Default PFCdPFCm 14	0.0007	0.9113	(187, 487)	86507
LH SomMot 2	RH SalVentAttn TempOccPar 4	0.0007	0.9132	(40, 368)	21708
LH Vis 6	RH SomMot 48	0.0007	0.9163	(5, 332)	3087
LH Limbic OFC 1	RH SomMot 40	0.0007	0.9111	(138, 324)	67185
LH Cont Cing 2	HIP-body-rh	0.0007	0.9134	(180, 505)	83935
RH SomMot 35	RH Cont PFCv 1	0.0007	0.9128	(319, 422)	126108
LH SalVentAttn FrOperIns 4	RH Vis 22	0.0007	0.9063	(120, 271)	59491
LH Vis 35	RH SalVentAttn Med 5	0.0007	0.9069	(34, 388)	18629
RH Vis 6	RH SomMot 19	0.0007	0.9162	(255, 303)	108933
RH SomMot 49	RH SalVentAttn Med 2	0.0007	0.9092	(333, 385)	129256
LH Default PFC 15	RH SomMot 39	0.0007	0.9172	(220, 323)	97893
LH Vis 33	LH SomMot 20	0.0007	0.9121	(32, 58)	17258
LH Vis 22	LH SomMot 22	0.0007	0.9095	(21, 60)	11463
LH Cont Cing 1	LH Default PHC 2	0.0007	0.9123	(179, 249)	83305
LH SomMot 30	RH DorsAttn Post 1	0.0007	0.912	(68, 334)	35660
RH Vis 30	RH Limbic OFC 6	0.0007	0.912	(279, 402)	115908
LH Default Temp 11	LH Default pCunPCC 7	0.0007	0.905	(195, 242)	89162
LH DorsAttn PrCv 2	LH DorsAttn PrCv 2	0.0007	0.9124	(110, 110)	54945
LH Default PFC 22	RH DorsAttn Post 12	0.0007	0.9089	(227, 345)	100225
LH SomMot 30	LH DorsAttn Post 3	0.0007	0.9131	(68, 88)	35414
RH Cont PFCl 11	HIP-head-m2-lh	0.0007	0.9145	(433, 528)	146449
LH Default PFC 7	RH Vis 20	0.0007	0.9083	(212, 269)	95139
LH Limbic TempPole 3	RH SomMot 17	0.0007	0.9152	(146, 301)	70454
LH Default PFC 3	RH Vis 17	0.0006	0.9186	(208, 266)	93762
LH Limbic TempPole 3	RH SomMot 16	0.0006	0.9233	(146, 300)	70453
LH Limbic TempPole 8	RH SomMot 27	0.0006	0.9233	(151, 311)	72489
LH Vis 18	aGP-rh	0.0006	0.9186	(17, 526)	9791
RH SalVentAttn Med 10	RH Limbic TempPole 6	0.0006	0.9236	(393, 409)	140710
LH DorsAttn Post 8	RH SalVentAttn Med 12	0.0006	0.9224	(93, 395)	47546
LH Vis 32	RH SomMot 20	0.0006	0.9282	(31, 304)	16982
LH Default PFC 7	RH SomMot 13	0.0006	0.9301	(212, 297)	95167
LH DorsAttn Post 6	LH Default pCunPCC 11	0.0006	0.9203	(91, 246)	46474
LH Vis 33	RH SalVentAttn Med 3	0.0006	0.9301	(32, 386)	17586
LH Cont Cing 1	RH Vis 3	0.0006	0.9234	(179, 252)	83308
RH Vis 15	THA-VPl-rh	0.0006	0.9213	(264, 508)	111784
LH SomMot 17	RH Default PFCdPFCm 2	0.0006	0.9198	(55, 475)	29405
LH SomMot 17	RH SomMot 2	0.0006	0.9202	(55, 286)	29216
LH Limbic TempPole 9	RH SomMot 23	0.0006	0.9204	(152, 307)	72887
LH Limbic TempPole 9	RH DorsAttn Post 13	0.0006	0.9206	(152, 346)	72926
LH Cont Cing 1	RH Limbic TempPole 9	0.0006	0.9229	(179, 412)	83468
LH SomMot 9	RH Limbic OFC 6	0.0006	0.9287	(47, 402)	25312
LH Limbic OFC 2	RH Default PFCv 1	0.0006	0.9283	(139, 470)	67746
LH SomMot 24	LH Default pCunPCC 7	0.0006	0.9226	(62, 242)	32637
LH Vis 5	RH DorsAttn Post 23	0.0006	0.9183	(4, 356)	2562
LH SomMot 3	RH Vis 15	0.0006	0.9264	(41, 264)	22117
RH Default PFCdPFCm 2	RH Default PFCdPFCm 9	0.0006	0.9272	(475, 482)	150582
RH Vis 16	RH Cont PFCl 16	0.0006	0.9294	(265, 438)	112003
LH Vis 11	RH Cont PFCl 17	0.0006	0.926	(10, 439)	5924
RH Limbic TempPole 9	RH Default PFCdPFCm 1	0.0006	0.9283	(412, 474)	143644
LH Default Temp 4	RH Vis 6	0.0006	0.9243	(188, 255)	86641
LH SomMot 22	RH Vis 24	0.0006	0.92	(60, 273)	31683
LH SomMot 37	LH Cont OFC 1	0.0006	0.9187	(75, 165)	38865
RH Vis 17	RH SomMot 29	0.0006	0.9269	(266, 313)	112166
LH DorsAttn Post 7	RH Vis 3	0.0006	0.9184	(92, 252)	46942
LH SalVentAttn TempOcc 1	RH DorsAttn Post 3	0.0006	0.9181	(116, 336)	57814
LH Vis 12	LH Default Temp 5	0.0006	0.9286	(11, 189)	6217
LH SalVentAttn FrOperIns 3	RH Cont PFCl 5	0.0006	0.9258	(119, 427)	59213
RH SomMot 33	RH Default Par 3	0.0006	0.9264	(317, 454)	125669
LH Vis 10	mAMY-rh	0.0006	0.9243	(9, 521)	5462
RH SalVentAttn PrC 1	NAc-shell-lh	0.0006	0.9214	(373, 550)	137441
LH SomMot 44	RH Vis 6	0.0006	0.9266	(82, 255)	42280
LH Default Temp 11	RH SomMot 43	0.0006	0.9298	(195, 327)	89247
LH SalVentAttn FrOperIns 7	RH Vis 13	0.0006	0.921	(123, 262)	60778
LH Vis 1	RH SomMot 18	0.0006	0.9184	(0, 302)	302
RH Vis 21	RH Default PFCdPFCm 1	0.0006	0.9302	(270, 474)	113469
LH Vis 31	LH SalVentAttn Med 5	0.0006	0.9189	(30, 132)	16287
RH Vis 14	RH Default Temp 7	0.0006	0.9181	(263, 466)	111452
LH SomMot 10	RH DorsAttn Post 10	0.0006	0.9252	(48, 343)	25759
RH DorsAttn Post 6	RH Default Temp 4	0.0006	0.9187	(339, 463)	130639
RH DorsAttn Post 24	RH SalVentAttn Med 6	0.0006	0.9232	(357, 389)	134264
LH SalVentAttn Med 9	LH Default PFC 11	0.0006	0.9245	(136, 216)	66244
LH SomMot 42	RH Vis 15	0.0006	0.9213	(80, 264)	41344
LH Vis 5	LH SalVentAttn Med 5	0.0006	0.9265	(4, 132)	2338
LH DorsAttn Post 10	RH Default Temp 6	0.0006	0.9221	(95, 465)	48535
LH Vis 4	LH SomMot 7	0.0006	0.9197	(3, 45)	1701
LH SomMot 18	RH Cont PFCl 1	0.0006	0.9181	(56, 423)	29851
LH Cont Cing 2	LH Default Temp 12	0.0006	0.9287	(180, 196)	83626
LH SomMot 6	LH Cont Par 8	0.0006	0.9194	(44, 161)	23547
LH Cont Temp 1	RH DorsAttn Post 10	0.0006	0.9217	(162, 343)	76888
LH Vis 37	RH SomMot 1	0.0006	0.9204	(36, 285)	19563
LH SomMot 39	RH Default Par 4	0.0006	0.9281	(77, 455)	40110
LH Limbic OFC 6	PUT-VA-rh	0.0006	0.9266	(143, 512)	69438
CAU-tail-rh	CAU-DA-lh	0.0006	0.9291	(519, 544)	153130
LH Cont Temp 1	RH DorsAttn PrCv 1	0.0006	0.9262	(162, 362)	76907
LH Default Temp 9	RH Default PFCdPFCm 5	0.0006	0.9271	(193, 478)	88679
LH DorsAttn Post 14	RH Default Temp 4	0.0006	0.929	(99, 463)	50359
LH Vis 21	LH SomMot 25	0.0006	0.9189	(20, 63)	10933
LH SalVentAttn ParOper 1	RH SalVentAttn Med 1	0.0006	0.9215	(111, 384)	55662
LH SomMot 1	RH Cont PFCl 14	0.0006	0.9247	(39, 436)	21262
LH Default Temp 2	RH Limbic TempPole 3	0.0006	0.9277	(186, 406)	86059
LH SomMot 27	LH SomMot 34	0.0006	0.9195	(65, 72)	33937
LH Cont Par 3	RH SomMot 43	0.0006	0.926	(156, 327)	74505
LH SomMot 15	RH Vis 30	0.0006	0.9283	(53, 279)	28210
LH Default pCunPCC 6	RH Default PFCdPFCm 13	0.0006	0.9274	(241, 486)	104839
LH SomMot 28	RH Vis 21	0.0006	0.9281	(66, 270)	34623
RH Vis 1	NAc-core-rh	0.0006	0.9208	(250, 524)	107649
RH SalVentAttn PFCl 1	RH Cont PFCl 9	0.0006	0.9294	(383, 431)	139077
LH Vis 10	LH SomMot 9	0.0006	0.9183	(9, 47)	4988
LH DorsAttn Post 13	LH Default PFC 6	0.0006	0.9291	(98, 211)	49652
LH Cont Par 8	HIP-head-m1-rh	0.0006	0.9279	(161, 500)	76653
LH Default PFC 13	RH Limbic TempPole 8	0.0006	0.9215	(218, 411)	97312
RH DorsAttn Post 20	lAMY-lh	0.0006	0.9279	(353, 547)	133628
RH Limbic OFC 6	RH Default PFCdPFCm 6	0.0006	0.9299	(402, 479)	142184
LH Default Temp 3	RH Vis 19	0.0006	0.9285	(187, 268)	86288
LH Vis 31	RH SomMot 9	0.0006	0.9288	(30, 293)	16448
RH Default pCunPCC 6	aGP-lh	0.0006	0.9195	(494, 553)	151964
LH Cont PFCl 4	RH Default PFCv 4	0.0006	0.9263	(169, 473)	79734
LH Default PFC 5	mAMY-rh	0.0006	0.9276	(210, 521)	94706
LH Default Par 1	RH DorsAttn FEF 2	0.0006	0.9207	(197, 359)	89994
LH Default PFC 14	RH Cont Temp 2	0.0006	0.9271	(219, 421)	97657
LH Vis 17	RH Vis 2	0.0006	0.9279	(16, 251)	8979
LH Default Par 3	RH SomMot 4	0.0006	0.9298	(199, 288)	90634
LH Default PFC 6	RH SomMot 33	0.0006	0.9253	(211, 317)	94845
LH SomMot 6	RH Vis 11	0.0006	0.9286	(44, 260)	23646
LH SomMot 6	LH Default PFC 24	0.0006	0.9193	(44, 229)	23615
LH Vis 4	RH DorsAttn Post 13	0.0006	0.9258	(3, 346)	2002
LH Default Temp 10	PUT-DP-rh	0.0006	0.9261	(194, 515)	89076
LH Vis 37	RH SalVentAttn TempOccPar 2	0.0006	0.9279	(36, 366)	19644
RH Limbic OFC 5	RH Default Temp 10	0.0006	0.9185	(401, 469)	142022
LH SomMot 27	HIP-body-rh	0.0006	0.9274	(65, 505)	34370
LH DorsAttn Post 8	mAMY-rh	0.0006	0.9183	(93, 521)	47672
RH Vis 34	RH SomMot 1	0.0006	0.9234	(283, 285)	116881
LH Cont PFCl 3	RH Vis 30	0.0006	0.9215	(168, 279)	79155
LH SalVentAttn FrOperIns 5	RH SalVentAttn Med 1	0.0006	0.9202	(121, 384)	60037
LH Cont PFCl 9	mAMY-rh	0.0006	0.9183	(174, 521)	81692
LH DorsAttn Post 8	LH DorsAttn Post 8	0.0006	0.9269	(93, 93)	47244
LH Vis 35	RH Default Par 1	0.0006	0.9267	(34, 452)	18693
LH SomMot 41	RH Default Par 4	0.0006	0.9232	(79, 455)	41061
LH Default Temp 6	RH Default pCunPCC 2	0.0006	0.9192	(190, 490)	87605
LH SomMot 38	RH Vis 3	0.0006	0.9275	(76, 252)	39430
LH Default PFC 6	RH DorsAttn Post 18	0.0006	0.9287	(211, 351)	94879
LH Default Par 7	RH Cont PFCl 8	0.0006	0.9225	(203, 430)	92186
LH DorsAttn Post 8	RH SomMot 1	0.0006	0.9286	(93, 285)	47436
LH Vis 34	RH Cont PFCl 18	0.0006	0.9206	(33, 440)	18161
LH Vis 21	LH SomMot 32	0.0006	0.9224	(20, 70)	10940
LH Default PFC 13	LH Default PFC 26	0.0006	0.9286	(218, 231)	97132
LH SomMot 23	RH SomMot 25	0.0006	0.9261	(61, 309)	32212
RH SomMot 20	RH SalVentAttn Med 5	0.0006	0.9191	(304, 388)	122444
LH Vis 23	RH DorsAttn PrCv 3	0.0006	0.921	(22, 364)	12299
RH Vis 4	lAMY-lh	0.0006	0.9292	(253, 547)	108578
LH SomMot 26	LH Default PFC 2	0.0006	0.9263	(64, 207)	33583
LH Default Par 4	RH Default Par 3	0.0006	0.9287	(200, 454)	91154
LH DorsAttn Post 17	LH Default PFC 29	0.0006	0.9197	(102, 234)	51489
LH Default Temp 7	RH SalVentAttn Med 4	0.0006	0.9195	(191, 387)	87865
LH SomMot 8	HIP-tail-rh	0.0006	0.9232	(46, 506)	24909
RH SomMot 46	RH Cont Cing 2	0.0006	0.9235	(330, 447)	128652
LH Vis 9	LH SomMot 29	0.0006	0.9294	(8, 67)	4463
LH SomMot 19	RH Limbic TempPole 10	0.0006	0.9186	(57, 413)	30338
RH Vis 11	RH SomMot 34	0.0006	0.9292	(260, 318)	110428
LH Default PFC 23	CAU-VA-rh	0.0006	0.9289	(228, 516)	100722
RH Cont PFCl 11	RH Default Par 2	0.0006	0.9262	(433, 453)	146374
RH Vis 18	PUT-DA-lh	0.0006	0.9188	(267, 540)	112680
RH DorsAttn Post 10	mAMY-lh	0.0006	0.921	(343, 548)	131574
RH Cont Par 2	RH Default Temp 10	0.0006	0.9223	(415, 469)	144059
LH Vis 24	RH Cont Par 3	0.0006	0.9273	(23, 416)	12882
LH SalVentAttn FrOperIns 9	RH Vis 18	0.0006	0.9256	(125, 267)	61642
LH Default PFC 25	RH Limbic TempPole 8	0.0006	0.9295	(230, 411)	101266
LH Limbic TempPole 3	THA-DP-rh	0.0006	0.9213	(146, 522)	70675
LH SomMot 23	LH Default pCunPCC 4	0.0006	0.9187	(61, 239)	32142
LH SomMot 2	RH Vis 5	0.0006	0.9289	(40, 254)	21594
LH Vis 9	RH SomMot 48	0.0006	0.9283	(8, 332)	4728
LH SomMot 12	RH Vis 11	0.0006	0.9269	(50, 260)	26685
RH Vis 14	lAMY-lh	0.0006	0.9285	(263, 547)	111533
LH SalVentAttn Med 1	RH Limbic OFC 3	0.0006	0.9215	(128, 399)	63055
LH Limbic OFC 5	RH Cont Cing 1	0.0006	0.9202	(142, 446)	68961
RH Vis 26	HIP-head-m2-lh	0.0006	0.918	(275, 528)	114928
LH SalVentAttn ParOper 4	RH DorsAttn FEF 2	0.0006	0.9184	(114, 359)	56960
LH Default PFC 5	RH Limbic TempPole 4	0.0006	0.9264	(210, 407)	94592
LH Vis 21	RH SalVentAttn TempOccPar 8	0.0006	0.9249	(20, 372)	11242
RH DorsAttn Post 8	RH DorsAttn Post 18	0.0006	0.9238	(341, 351)	130954
RH SomMot 11	RH Cont PFCl 11	0.0006	0.9233	(295, 433)	120203
LH Default Par 4	RH Cont pCun 1	0.0006	0.9266	(200, 443)	91143
RH SalVentAttn PFCl 1	RH Cont PFCl 5	0.0006	0.9181	(383, 427)	139073
LH SalVentAttn Med 2	LH Cont PFCmp 2	0.0006	0.9251	(129, 183)	63264
LH Limbic TempPole 5	RH Vis 6	0.0006	0.9281	(148, 255)	71221
LH Vis 28	LH Default PFC 29	0.0006	0.9215	(27, 234)	14814
LH Vis 25	RH Default PFCdPFCm 6	0.0006	0.9297	(24, 479)	13475
LH Limbic TempPole 5	LH Cont PFCmp 1	0.0006	0.9249	(148, 182)	71148
LH Cont Cing 2	RH Cont PFCl 14	0.0006	0.9241	(180, 436)	83866
LH SomMot 6	RH SomMot 28	0.0006	0.9251	(44, 312)	23698
LH SalVentAttn TempOcc 1	LH Cont Par 8	0.0006	0.9297	(116, 161)	57639
LH Vis 21	RH Vis 15	0.0006	0.9278	(20, 264)	11134
LH SomMot 7	RH Default PFCv 4	0.0006	0.9287	(45, 473)	24368
LH Vis 11	RH SalVentAttn FrOperIns 4	0.0006	0.9288	(10, 377)	5862
LH Default Par 3	RH SomMot 35	0.0006	0.9266	(199, 319)	90665
LH Limbic TempPole 8	RH Cont PFCmp 2	0.0006	0.923	(151, 450)	72628
LH Cont pCun 2	RH SalVentAttn FrOperIns 6	0.0006	0.922	(177, 379)	82684
RH Vis 31	RH SalVentAttn PrC 1	0.0006	0.9249	(280, 373)	116153
LH Default PFC 10	RH Cont Cing 3	0.0006	0.9297	(215, 448)	96338
LH Default PFC 15	LH Default pCunPCC 1	0.0006	0.9191	(220, 236)	97806
LH Default Temp 7	RH Cont PFCmp 2	0.0006	0.928	(191, 450)	87928
RH DorsAttn FEF 4	HIP-body-lh	0.0006	0.9202	(361, 532)	135185
LH SomMot 7	RH Default pCunPCC 2	0.0006	0.9222	(45, 490)	24385
RH DorsAttn Post 6	RH Default pCunPCC 1	0.0006	0.9186	(339, 489)	130665
RH SalVentAttn Med 8	RH Default Temp 7	0.0006	0.9288	(391, 466)	140444
LH Limbic OFC 6	LH Limbic TempPole 9	0.0006	0.9213	(143, 152)	69078
LH Vis 25	RH Default PFCdPFCm 1	0.0006	0.927	(24, 474)	13470
RH Cont PFCl 6	RH Cont PFCl 8	0.0006	0.9188	(428, 430)	145736
LH SomMot 11	RH Default PFCdPFCm 7	0.0006	0.9204	(49, 480)	26401
LH Default Temp 7	RH SalVentAttn TempOccPar 8	0.0006	0.9212	(191, 372)	87850
RH SalVentAttn Med 3	PUT-VP-rh	0.0006	0.9221	(386, 514)	139667
RH SalVentAttn Med 9	RH Limbic TempPole 6	0.0006	0.9226	(392, 409)	140549
LH Vis 8	RH SomMot 26	0.0006	0.9239	(7, 310)	4160
LH Default Temp 6	RH Vis 20	0.0006	0.9241	(190, 269)	87384
LH Vis 24	RH DorsAttn Post 9	0.0006	0.9285	(23, 342)	12808
LH Cont Cing 1	RH Default pCunPCC 7	0.0006	0.9185	(179, 495)	83551
LH Vis 2	RH DorsAttn Post 4	0.0006	0.9251	(1, 337)	890
RH SomMot 9	RH SomMot 43	0.0006	0.9239	(293, 327)	119578
LH DorsAttn Post 9	LH Default Par 9	0.0006	0.9251	(94, 205)	47816
LH Vis 28	LH Vis 36	0.0006	0.9234	(27, 35)	14615
LH Vis 18	RH SalVentAttn Med 2	0.0006	0.9277	(17, 385)	9650
RH SomMot 15	RH Limbic TempPole 10	0.0006	0.9246	(299, 413)	121209
LH Vis 21	LH Default PFC 16	0.0006	0.9283	(20, 221)	11091
LH Vis 33	RH SomMot 42	0.0006	0.9187	(32, 326)	17526
LH SomMot 22	RH Default PFCdPFCm 5	0.0006	0.926	(60, 478)	31888
LH Vis 7	RH DorsAttn Post 7	0.0006	0.9293	(6, 340)	3643
LH Vis 7	RH DorsAttn Post 13	0.0006	0.9293	(6, 346)	3649
RH Vis 12	RH Cont Par 4	0.0006	0.9179	(261, 417)	110820
LH Default PFC 17	RH SomMot 16	0.0006	0.9291	(222, 300)	98535
LH Default PFC 17	RH SomMot 4	0.0006	0.9229	(222, 288)	98523
LH SomMot 19	HIP-tail-rh	0.0006	0.9256	(57, 506)	30431
LH Default PFC 1	RH Limbic TempPole 7	0.0006	0.9288	(206, 410)	93213
LH Cont PFCmp 1	RH Vis 3	0.0006	0.9273	(182, 252)	84427
LH Vis 23	RH Default PFCv 1	0.0006	0.9263	(22, 470)	12405
LH Vis 24	RH SalVentAttn Med 2	0.0006	0.9204	(23, 385)	12851
LH Limbic TempPole 2	RH Limbic TempPole 4	0.0006	0.9272	(145, 407)	70152
RH Vis 10	RH SalVentAttn Med 13	0.0006	0.9243	(259, 396)	110212
LH SomMot 46	RH Default Par 2	0.0006	0.9295	(84, 453)	43419
LH SomMot 27	LH Default Par 5	0.0006	0.9271	(65, 201)	34066
RH DorsAttn Post 14	RH SalVentAttn TempOccPar 2	0.0006	0.9251	(347, 366)	132226
LH DorsAttn Post 3	RH Default Temp 5	0.0006	0.9195	(88, 464)	45300
LH Vis 25	RH Limbic OFC 4	0.0006	0.9275	(24, 400)	13396
LH Vis 12	RH Cont Cing 2	0.0006	0.9302	(11, 447)	6475
RH Vis 12	RH DorsAttn PrCv 1	0.0006	0.9225	(261, 362)	110765
RH SomMot 36	RH Default Par 5	0.0006	0.9192	(320, 456)	126376
LH Limbic OFC 4	RH SalVentAttn TempOccPar 2	0.0006	0.9285	(141, 366)	68469
LH SomMot 29	RH Limbic TempPole 7	0.0006	0.9297	(67, 410)	35250
LH Default pCunPCC 10	RH Limbic TempPole 10	0.0006	0.9222	(245, 413)	106008
LH Default Par 8	LH Default PFC 28	0.0006	0.9207	(204, 233)	92339
LH SalVentAttn FrOperIns 8	RH Cont PFCl 1	0.0006	0.924	(124, 423)	61369
RH DorsAttn Post 17	RH Cont pCun 1	0.0006	0.9209	(350, 443)	132918
LH SomMot 35	RH Limbic OFC 5	0.0006	0.9279	(73, 401)	38142
LH SalVentAttn Med 3	RH Limbic TempPole 6	0.0006	0.9187	(130, 409)	63914
LH Default PFC 10	RH SomMot 39	0.0006	0.9227	(215, 323)	96213
LH Limbic OFC 6	HIP-head-m2-rh	0.0006	0.9265	(143, 501)	69427
LH DorsAttn Post 2	RH Cont PFCl 6	0.0006	0.9273	(87, 428)	44798
LH Vis 11	LH SomMot 24	0.0006	0.9228	(10, 62)	5547
LH SomMot 2	RH Default PFCv 3	0.0006	0.9178	(40, 472)	21812
RH Vis 16	RH DorsAttn Post 15	0.0006	0.926	(265, 348)	111913
LH SalVentAttn FrOperIns 9	RH Limbic TempPole 1	0.0006	0.9216	(125, 404)	61779
LH Default PFC 12	RH Default Par 1	0.0006	0.9288	(217, 452)	97017
LH Default Temp 12	RH SalVentAttn TempOccPar 1	0.0006	0.9241	(196, 365)	89643
LH Vis 24	RH DorsAttn FEF 4	0.0006	0.9194	(23, 361)	12827
LH Default Par 1	LH Default PHC 2	0.0006	0.9277	(197, 249)	89884
LH Cont PFCl 3	RH Default Par 4	0.0006	0.921	(168, 455)	79331
LH Default PFC 7	RH SalVentAttn Med 5	0.0006	0.9266	(212, 388)	95258
RH Cont PFCl 12	RH Default PFCdPFCm 6	0.0006	0.9195	(434, 479)	146520
LH DorsAttn PrCv 2	LH Default PFC 16	0.0006	0.918	(110, 221)	55056
RH SalVentAttn Med 10	RH Default Temp 2	0.0006	0.9234	(393, 461)	140762
RH SomMot 30	RH Default Par 5	0.0006	0.9187	(314, 456)	124957
LH SomMot 25	RH Default Temp 8	0.0006	0.93	(63, 467)	33353
RH Vis 33	RH SomMot 13	0.0006	0.9272	(282, 297)	116622
RH SalVentAttn Med 7	RH Default Temp 4	0.0006	0.9279	(390, 463)	140278
LH Cont Par 4	RH Default pCunPCC 1	0.0006	0.9257	(157, 489)	75064
LH SomMot 3	RH Vis 25	0.0006	0.9249	(41, 274)	22127
LH Limbic TempPole 3	LH Cont Par 1	0.0006	0.9231	(146, 154)	70307
RH SalVentAttn Med 8	RH Limbic TempPole 7	0.0006	0.9224	(391, 410)	140388
LH Limbic OFC 5	RH SalVentAttn TempOccPar 1	0.0006	0.9258	(142, 365)	68880
LH Vis 3	RH Cont PFCl 9	0.0006	0.927	(2, 431)	1536
LH Limbic OFC 5	RH Vis 30	0.0006	0.9179	(142, 279)	68794
RH DorsAttn FEF 1	RH Cont PFCl 8	0.0006	0.9292	(358, 430)	134501
LH Vis 7	CAU-VA-rh	0.0006	0.9238	(6, 516)	3819
RH Vis 11	RH Cont PFCl 10	0.0006	0.9235	(260, 432)	110542
LH Limbic OFC 6	LH Limbic TempPole 5	0.0006	0.924	(143, 148)	69074
RH Vis 14	RH SalVentAttn TempOccPar 5	0.0006	0.9231	(263, 369)	111355
LH SomMot 11	RH Vis 31	0.0006	0.9281	(49, 280)	26201
LH Default Par 4	RH SomMot 15	0.0006	0.9185	(200, 299)	90999
LH Cont Par 2	RH Default pCunPCC 2	0.0006	0.9221	(155, 490)	74270
LH Default pCunPCC 10	RH DorsAttn Post 3	0.0006	0.928	(245, 336)	105931
RH DorsAttn Post 12	RH Default PFCv 2	0.0006	0.9278	(345, 471)	131916
RH Vis 7	RH Default pCunPCC 5	0.0006	0.9244	(256, 493)	109421
LH Default PFC 2	RH SalVentAttn FrOperIns 6	0.0006	0.923	(207, 379)	93529
LH Default PHC 1	RH Default PFCdPFCm 11	0.0006	0.9234	(248, 484)	107000
RH SomMot 47	RH Cont Cing 2	0.0006	0.9223	(331, 447)	128875
LH SomMot 15	LH Default Par 7	0.0006	0.9198	(53, 203)	28134
LH Default PFC 9	RH Vis 19	0.0006	0.9255	(214, 268)	95819
LH Vis 14	RH SomMot 17	0.0006	0.9254	(13, 301)	7412
LH Limbic OFC 4	RH SomMot 19	0.0006	0.9205	(141, 303)	68406
RH Default PFCdPFCm 13	PUT-VA-lh	0.0006	0.9229	(486, 539)	151442
RH Vis 23	RH SomMot 38	0.0006	0.9301	(272, 322)	113882
LH SalVentAttn Med 5	RH SomMot 7	0.0006	0.9202	(132, 291)	64641
LH Vis 30	RH Cont PFCl 12	0.0006	0.9251	(29, 434)	16065
LH Default Temp 4	RH DorsAttn FEF 2	0.0006	0.9182	(188, 359)	86745
RH SomMot 2	RH Cont PFCl 19	0.0006	0.9233	(286, 441)	117844
LH Default PFC 9	RH SomMot 16	0.0006	0.9281	(214, 300)	95851
RH Vis 7	RH SomMot 41	0.0006	0.9296	(256, 325)	109253
RH Default PFCv 3	RH Default pCunPCC 2	0.0006	0.9193	(472, 490)	150350
LH SalVentAttn ParOper 1	RH Vis 12	0.0006	0.9214	(111, 261)	55539
LH Vis 30	RH DorsAttn FEF 2	0.0006	0.9232	(29, 359)	15990
LH Cont PFCl 4	RH Default Temp 7	0.0006	0.929	(169, 466)	79727
LH SomMot 1	RH Vis 13	0.0006	0.9271	(39, 262)	21088
LH Vis 12	RH SalVentAttn TempOccPar 6	0.0006	0.9266	(11, 370)	6398
LH Cont PFCmp 1	aGP-rh	0.0006	0.9236	(182, 526)	84701
LH Default PFC 15	RH Default Temp 1	0.0006	0.9184	(220, 460)	98030
LH Limbic OFC 5	RH DorsAttn Post 10	0.0006	0.9198	(142, 343)	68858
RH Cont PFCl 14	RH Default pCunPCC 1	0.0006	0.93	(436, 489)	146767
RH SomMot 35	HIP-head-l-lh	0.0006	0.9207	(319, 531)	126217
LH SomMot 15	HIP-body-lh	0.0006	0.9227	(53, 532)	28463
LH Limbic OFC 4	RH Cont Cing 3	0.0006	0.9223	(141, 448)	68551
LH Default PFC 7	LH Default PFC 11	0.0006	0.9269	(212, 216)	95086
LH SomMot 40	LH Cont Par 6	0.0006	0.9236	(78, 159)	40290
LH Vis 29	LH DorsAttn Post 8	0.0006	0.9222	(28, 93)	15199
LH Vis 34	RH SalVentAttn Med 5	0.0006	0.9278	(33, 388)	18109
LH Vis 34	RH SalVentAttn Med 3	0.0006	0.9261	(33, 386)	18107
RH SomMot 34	RH DorsAttn Post 15	0.0006	0.9255	(318, 348)	125799
LH SomMot 17	RH Vis 29	0.0006	0.9258	(55, 278)	29208
LH SomMot 17	RH Vis 33	0.0006	0.9197	(55, 282)	29212
LH DorsAttn FEF 2	RH SomMot 41	0.0006	0.9235	(106, 325)	53378
LH Default PFC 11	RH Default pCunPCC 3	0.0006	0.9213	(216, 491)	96719
LH SomMot 34	RH SomMot 15	0.0006	0.9242	(72, 299)	37559
LH DorsAttn Post 15	RH Vis 11	0.0006	0.9227	(100, 260)	50610
RH DorsAttn Post 19	RH SalVentAttn Med 6	0.0006	0.9242	(352, 389)	133269
LH Vis 7	RH SalVentAttn FrOperIns 1	0.0006	0.9221	(6, 374)	3677
RH Default Temp 2	RH Default PFCdPFCm 6	0.0006	0.9286	(461, 479)	149382
LH SalVentAttn ParOper 1	RH Vis 26	0.0006	0.9271	(111, 275)	55553
RH SomMot 14	RH DorsAttn Post 2	0.0006	0.9265	(298, 335)	120876
LH Default PFC 2	PUT-VA-rh	0.0006	0.9247	(207, 512)	93662
RH SomMot 8	NAc-core-rh	0.0006	0.9293	(292, 524)	119514
RH SomMot 9	RH SomMot 11	0.0006	0.9192	(293, 295)	119546
LH Default Par 7	RH SalVentAttn Med 7	0.0006	0.9279	(203, 390)	92146
LH Limbic TempPole 3	RH Default Par 5	0.0006	0.9259	(146, 456)	70609
LH Vis 34	LH SomMot 28	0.0006	0.9264	(33, 66)	17787
LH Vis 6	RH SomMot 46	0.0006	0.9231	(5, 330)	3085
RH SalVentAttn Med 6	RH Default Par 8	0.0006	0.9196	(389, 459)	140110
LH Vis 20	RH SomMot 20	0.0006	0.9285	(19, 304)	10640
LH SomMot 32	LH SomMot 43	0.0006	0.918	(70, 81)	36376
LH SomMot 22	THA-VAia-lh	0.0006	0.9245	(60, 530)	31940
RH Limbic OFC 5	RH Cont Par 1	0.0006	0.9277	(401, 414)	141967
LH Vis 1	RH SalVentAttn Med 10	0.0006	0.9193	(0, 393)	393
RH SalVentAttn TempOccPar 7	RH Limbic TempPole 7	0.0006	0.9227	(371, 410)	136938
LH Cont PFCl 4	LH Default PFC 17	0.0006	0.9266	(169, 222)	79483
LH Default PFC 12	RH Vis 22	0.0005	0.9378	(217, 271)	96836
RH Default PFCv 2	PUT-DA-lh	0.0005	0.9384	(471, 540)	150318
RH Vis 30	RH SomMot 27	0.0005	0.9397	(279, 311)	115817
LH Vis 17	RH DorsAttn Post 4	0.0005	0.931	(16, 337)	9065
LH SomMot 11	RH DorsAttn PrCv 3	0.0005	0.9319	(49, 364)	26285
RH Default pCunPCC 10	CAU-tail-rh	0.0005	0.9341	(498, 519)	152160
LH Cont PFCl 6	RH Cont Temp 1	0.0005	0.9351	(171, 420)	80448
LH Cont PFCl 5	RH Vis 2	0.0005	0.9307	(170, 251)	79896
LH Cont PFCl 7	RH Limbic OFC 6	0.0005	0.9318	(172, 402)	80812
LH Vis 2	RH Default Par 2	0.0005	0.9358	(1, 453)	1006
LH Default Par 1	RH Default PFCdPFCm 14	0.0005	0.932	(197, 487)	90122
RH Default Par 8	RH Default Temp 9	0.0005	0.9319	(459, 468)	149184
LH Vis 16	RH SomMot 43	0.0005	0.9341	(15, 327)	8517
LH Vis 26	RH DorsAttn PrCv 2	0.0005	0.9328	(25, 363)	13888
LH Cont Par 8	RH Limbic OFC 5	0.0005	0.9305	(161, 401)	76554
LH Vis 5	RH SomMot 5	0.0005	0.9392	(4, 289)	2495
RH Vis 6	RH SomMot 40	0.0005	0.9323	(255, 324)	108954
RH SalVentAttn FrOperIns 5	PUT-VA-rh	0.0005	0.9417	(378, 512)	138293
LH Vis 2	RH SalVentAttn FrOperIns 6	0.0005	0.9303	(1, 379)	932
RH Vis 22	RH SalVentAttn TempOccPar 4	0.0005	0.9404	(271, 368)	113646
LH Cont Temp 1	LH Default pCunPCC 10	0.0005	0.9304	(162, 245)	76790
LH Limbic OFC 6	LH Cont Cing 2	0.0005	0.9321	(143, 180)	69106
LH Vis 21	RH DorsAttn PrCv 3	0.0005	0.9344	(20, 364)	11234
LH Vis 30	NAc-core-rh	0.0005	0.9404	(29, 524)	16155
LH SalVentAttn FrOperIns 7	LH Cont Par 6	0.0005	0.9346	(123, 159)	60675
LH SalVentAttn Med 4	HIP-head-l-rh	0.0005	0.9417	(131, 504)	64432
LH Vis 29	RH SomMot 14	0.0005	0.9322	(28, 298)	15404
LH Vis 3	LH SalVentAttn Med 3	0.0005	0.9309	(2, 130)	1235
RH Vis 15	RH DorsAttn Post 24	0.0005	0.9414	(264, 357)	111633
LH SalVentAttn FrOperIns 10	RH SomMot 14	0.0005	0.9337	(126, 298)	62101
LH Default PFC 9	RH Vis 17	0.0005	0.9403	(214, 266)	95817
LH Limbic OFC 5	RH Vis 14	0.0005	0.9408	(142, 263)	68778
RH DorsAttn Post 10	RH Default PFCdPFCm 2	0.0005	0.9385	(343, 475)	131501
LH Vis 31	LH Default pCunPCC 10	0.0005	0.9427	(30, 245)	16400
RH SalVentAttn Med 3	RH Default pCunPCC 5	0.0005	0.9369	(386, 493)	139646
LH Vis 15	LH SomMot 17	0.0005	0.9377	(14, 55)	7706
LH SomMot 9	LH Cont Par 3	0.0005	0.9382	(47, 156)	25066
LH SomMot 16	RH SalVentAttn Med 12	0.0005	0.9372	(54, 395)	28826
LH Default Temp 10	RH DorsAttn Post 10	0.0005	0.9311	(194, 343)	88904
LH Limbic OFC 1	RH Vis 16	0.0005	0.9382	(138, 265)	67126
LH Vis 16	RH Limbic TempPole 7	0.0005	0.9404	(15, 410)	8600
LH SomMot 16	RH Cont PFCl 19	0.0005	0.9321	(54, 441)	28872
LH SomMot 1	LH Limbic OFC 6	0.0005	0.9384	(39, 143)	20969
LH SalVentAttn Med 9	RH Default Temp 8	0.0005	0.9341	(136, 467)	66495
RH DorsAttn FEF 1	RH Default PFCdPFCm 4	0.0005	0.9394	(358, 477)	134548
LH SomMot 19	RH Default pCunPCC 3	0.0005	0.9337	(57, 491)	30416
LH Default PFC 17	HIP-head-m2-lh	0.0005	0.9425	(222, 528)	98763
LH SalVentAttn FrOperIns 5	THA-VAia-rh	0.0005	0.9316	(121, 503)	60156
LH Vis 8	lAMY-rh	0.0005	0.9428	(7, 520)	4370
LH SalVentAttn Med 4	LH Default PFC 17	0.0005	0.9316	(131, 222)	64150
LH Default PFC 12	pGP-lh	0.0005	0.9398	(217, 552)	97117
LH Vis 9	LH Limbic TempPole 7	0.0005	0.9336	(8, 150)	4546
LH Default PFC 7	LH Default PFC 30	0.0005	0.9317	(212, 235)	95105
LH SalVentAttn Med 10	RH Limbic OFC 3	0.0005	0.9419	(137, 399)	66844
LH DorsAttn Post 8	RH DorsAttn PrCv 1	0.0005	0.9346	(93, 362)	47513
RH SomMot 25	RH SalVentAttn FrOperIns 3	0.0005	0.9321	(309, 376)	123667
RH DorsAttn PrCv 1	RH Cont Temp 2	0.0005	0.9404	(362, 421)	135266
LH Cont Par 5	LH Default Par 6	0.0005	0.939	(158, 202)	75173
LH Vis 23	LH Cont PFCl 6	0.0005	0.9357	(22, 171)	12106
RH Vis 25	RH Default PFCdPFCm 4	0.0005	0.9379	(274, 477)	114598
LH Default Temp 8	RH Cont PFCmp 1	0.0005	0.9307	(192, 449)	88289
LH Vis 38	RH SomMot 43	0.0005	0.9314	(37, 327)	20122
LH Vis 16	LH SomMot 18	0.0005	0.9345	(15, 56)	8246
LH Vis 21	LH SomMot 27	0.0005	0.9384	(20, 65)	10935
LH SalVentAttn Med 8	RH Vis 33	0.0005	0.9312	(135, 282)	65892
LH Default PFC 17	HIP-head-l-rh	0.0005	0.9328	(222, 504)	98739
LH Default PFC 17	RH Default Par 2	0.0005	0.9337	(222, 453)	98688
LH SomMot 18	LH Limbic OFC 4	0.0005	0.9325	(56, 141)	29569
LH DorsAttn FEF 2	LH Default PFC 12	0.0005	0.9317	(106, 217)	53270
RH Vis 24	RH SomMot 45	0.0005	0.9384	(273, 329)	114170
RH Vis 34	RH DorsAttn FEF 3	0.0005	0.9363	(283, 360)	116956
LH Vis 6	LH Cont PFCmp 3	0.0005	0.9327	(5, 184)	2939
LH DorsAttn Post 8	LH Default Temp 12	0.0005	0.938	(93, 196)	47347
LH Vis 34	RH Default PFCdPFCm 14	0.0005	0.9425	(33, 487)	18208
RH SomMot 14	RH DorsAttn Post 19	0.0005	0.9397	(298, 352)	120893
LH Limbic OFC 4	RH Default PFCv 4	0.0005	0.9424	(141, 473)	68576
LH SalVentAttn FrOperIns 5	RH Cont PFCl 2	0.0005	0.9405	(121, 424)	60077
RH SalVentAttn Med 3	RH Default Par 1	0.0005	0.9417	(386, 452)	139605
LH Default pCunPCC 5	RH Limbic OFC 3	0.0005	0.9413	(240, 399)	104439
RH DorsAttn Post 21	RH SalVentAttn FrOperIns 8	0.0005	0.9334	(354, 381)	133662
RH Vis 15	RH SomMot 21	0.0005	0.9319	(264, 305)	111581
LH SomMot 5	RH Limbic OFC 6	0.0005	0.9399	(43, 402)	23278
LH Default Temp 1	RH SomMot 39	0.0005	0.9318	(185, 323)	85608
LH Cont Temp 1	RH Cont Par 1	0.0005	0.9396	(162, 414)	76959
LH SalVentAttn TempOcc 1	HIP-head-m2-rh	0.0005	0.9397	(116, 501)	57979
RH SomMot 36	RH Default pCunPCC 9	0.0005	0.9312	(320, 497)	126417
LH SomMot 5	LH SomMot 25	0.0005	0.9367	(43, 63)	22939
LH SomMot 22	LH Cont Par 4	0.0005	0.9405	(60, 157)	31567
LH Vis 11	RH SomMot 37	0.0005	0.9308	(10, 321)	5806
RH SomMot 23	RH SalVentAttn Med 10	0.0005	0.934	(307, 393)	123193
RH Vis 32	RH SomMot 41	0.0005	0.9366	(281, 325)	116378
LH Cont PFCl 8	RH Limbic TempPole 1	0.0005	0.9317	(173, 404)	81195
LH Cont PFCl 1	LH Cont Cing 2	0.0005	0.9335	(166, 180)	78283
LH SalVentAttn ParOper 2	RH Vis 15	0.0005	0.9385	(112, 264)	55984
LH Limbic OFC 2	LH Cont PFCl 4	0.0005	0.9372	(139, 169)	67445
LH Vis 33	RH DorsAttn Post 18	0.0005	0.9341	(32, 351)	17551
LH SomMot 14	RH Default PFCdPFCm 8	0.0005	0.9355	(52, 481)	27911
RH Default Par 4	RH Default PFCdPFCm 5	0.0005	0.9337	(455, 478)	148808
LH Default Par 4	RH Cont PFCl 1	0.0005	0.9341	(200, 423)	91123
LH DorsAttn Post 8	RH Limbic TempPole 3	0.0005	0.9398	(93, 406)	47557
LH SomMot 15	aGP-rh	0.0005	0.936	(53, 526)	28457
LH DorsAttn Post 1	RH Vis 3	0.0005	0.9383	(86, 252)	44155
RH SomMot 16	RH Limbic TempPole 3	0.0005	0.9347	(300, 406)	121456
LH Limbic TempPole 6	LH Limbic TempPole 9	0.0005	0.9419	(149, 152)	71523
LH Limbic TempPole 5	LH Default PHC 2	0.0005	0.9328	(148, 249)	71215
LH Vis 18	CAU-tail-rh	0.0005	0.9388	(17, 519)	9784
LH SalVentAttn FrOperIns 8	RH SalVentAttn FrOperIns 4	0.0005	0.9335	(124, 377)	61323
LH SomMot 29	RH DorsAttn Post 17	0.0005	0.9305	(67, 350)	35190
LH SomMot 19	RH DorsAttn PrCv 1	0.0005	0.9389	(57, 362)	30287
LH Vis 25	LH Limbic OFC 2	0.0005	0.934	(24, 139)	13135
LH Vis 10	RH SomMot 23	0.0005	0.9372	(9, 307)	5248
LH Vis 3	RH SomMot 27	0.0005	0.9325	(2, 311)	1416
LH SalVentAttn Med 2	RH Vis 1	0.0005	0.9312	(129, 250)	63331
RH DorsAttn Post 24	RH Default PFCdPFCm 1	0.0005	0.937	(357, 474)	134349
LH Cont Par 8	LH Default pCunPCC 1	0.0005	0.9398	(161, 236)	76389
RH Vis 25	HIP-head-m1-rh	0.0005	0.9358	(274, 500)	114621
LH DorsAttn Post 18	LH SalVentAttn Med 1	0.0005	0.9385	(103, 128)	51834
RH SalVentAttn Med 7	mAMY-rh	0.0005	0.9376	(390, 521)	140336
LH SalVentAttn FrOperIns 9	RH Vis 10	0.0005	0.9328	(125, 259)	61634
LH DorsAttn PrCv 2	lAMY-rh	0.0005	0.941	(110, 520)	55355
LH SalVentAttn ParOper 1	LH SalVentAttn FrOperIns 3	0.0005	0.939	(111, 119)	55397
LH SomMot 45	RH Limbic OFC 2	0.0005	0.9376	(83, 398)	42894
LH Vis 36	RH Default Temp 2	0.0005	0.9423	(35, 461)	19221
LH DorsAttn FEF 4	LH Default PFC 3	0.0005	0.9409	(108, 208)	54154
RH SomMot 34	RH Cont Temp 2	0.0005	0.9373	(318, 421)	125872
LH Cont Par 4	LH Default Par 5	0.0005	0.9349	(157, 201)	74776
LH Vis 34	lAMY-lh	0.0005	0.9381	(33, 547)	18268
LH Default Par 4	HIP-head-m1-rh	0.0005	0.9376	(200, 500)	91200
LH Vis 17	RH Limbic OFC 4	0.0005	0.9303	(16, 400)	9128
RH SomMot 12	RH DorsAttn PrCv 2	0.0005	0.9375	(296, 363)	120391
LH SalVentAttn Med 3	RH Cont Temp 1	0.0005	0.9304	(130, 420)	63925
LH SomMot 7	RH SalVentAttn Med 3	0.0005	0.9395	(45, 386)	24281
LH Default PFC 21	RH Default Temp 1	0.0005	0.9401	(226, 460)	100013
LH SomMot 30	RH Vis 24	0.0005	0.941	(68, 273)	35599
RH Limbic TempPole 5	RH Default Par 7	0.0005	0.942	(408, 458)	143054
LH Limbic TempPole 4	RH Default PFCv 1	0.0005	0.9413	(147, 470)	71030
LH SomMot 34	RH Cont PFCl 1	0.0005	0.9418	(72, 423)	37683
LH SomMot 24	RH SalVentAttn TempOccPar 6	0.0005	0.9366	(62, 370)	32765
RH SalVentAttn Med 4	RH Cont PFCl 3	0.0005	0.9406	(387, 425)	139745
RH SomMot 43	CAU-VA-lh	0.0005	0.9381	(327, 543)	128073
LH SomMot 18	RH SomMot 27	0.0005	0.9384	(56, 311)	29739
RH DorsAttn Post 5	pGP-lh	0.0005	0.9325	(338, 552)	130513
LH Default PFC 3	RH Default Temp 4	0.0005	0.9355	(208, 463)	93959
LH Cont PFCl 7	LH Default pCunPCC 4	0.0005	0.9407	(172, 239)	80649
RH SomMot 25	RH Default PFCdPFCm 6	0.0005	0.9371	(309, 479)	123770
LH SalVentAttn ParOper 4	LH Default Temp 3	0.0005	0.9321	(114, 187)	56788
RH Cont PFCl 3	RH Cont PFCl 13	0.0005	0.932	(425, 435)	145360
LH Cont Par 3	RH SalVentAttn FrOperIns 7	0.0005	0.9345	(156, 380)	74558
LH Vis 26	LH Limbic OFC 3	0.0005	0.9392	(25, 140)	13665
RH SomMot 33	RH Cont PFCl 10	0.0005	0.9376	(317, 432)	125647
LH Vis 31	LH Default pCunPCC 8	0.0005	0.9324	(30, 243)	16398
RH SomMot 40	CAU-VA-lh	0.0005	0.9333	(324, 543)	127389
LH DorsAttn Post 1	RH Default PFCdPFCm 10	0.0005	0.9416	(86, 483)	44386
LH Default pCunPCC 10	RH Cont Temp 2	0.0005	0.936	(245, 421)	106016
LH SomMot 41	RH Vis 11	0.0005	0.9366	(79, 260)	40866
RH SomMot 23	RH Cont pCun 2	0.0005	0.9367	(307, 444)	123244
RH DorsAttn PrCv 2	HIP-tail-rh	0.0005	0.9317	(363, 506)	135542
LH DorsAttn Post 19	pGP-rh	0.0005	0.932	(104, 525)	52681
LH DorsAttn FEF 3	RH Vis 25	0.0005	0.9368	(107, 274)	53774
LH DorsAttn Post 9	LH Default PFC 16	0.0005	0.9375	(94, 221)	47832
LH SalVentAttn Med 7	LH Cont OFC 1	0.0005	0.9382	(134, 165)	65356
RH DorsAttn FEF 2	RH SalVentAttn PrC 1	0.0005	0.9355	(359, 373)	134639
LH DorsAttn Post 18	LH Default PFC 21	0.0005	0.9345	(103, 226)	51932
LH SalVentAttn Med 5	RH SalVentAttn TempOccPar 4	0.0005	0.9363	(132, 368)	64718
RH SomMot 29	RH Default PFCdPFCm 1	0.0005	0.9394	(313, 474)	124735
LH Vis 33	RH Cont PFCl 15	0.0005	0.9376	(32, 437)	17637
RH Cont PFCl 9	RH Default Temp 3	0.0005	0.9394	(431, 462)	146140
RH DorsAttn Post 12	RH Cont PFCl 5	0.0005	0.9309	(345, 427)	131872
LH SalVentAttn Med 2	LH Default PFC 25	0.0005	0.9422	(129, 230)	63311
LH Default Par 7	RH Vis 19	0.0005	0.9362	(203, 268)	92024
LH Cont Cing 3	LH Default Par 5	0.0005	0.9379	(181, 201)	84004
LH Default Temp 6	RH Cont Par 4	0.0005	0.9408	(190, 417)	87532
LH Default Temp 12	LH Default pCunPCC 6	0.0005	0.935	(196, 241)	89519
LH Vis 16	LH SomMot 41	0.0005	0.9318	(15, 79)	8269
RH SomMot 18	RH Default Temp 1	0.0005	0.9373	(302, 460)	122015
LH Vis 15	RH SalVentAttn TempOccPar 7	0.0005	0.9346	(14, 371)	8022
LH SomMot 35	RH Limbic TempPole 2	0.0005	0.933	(73, 405)	38146
LH Default Par 6	RH Vis 6	0.0005	0.9396	(202, 255)	91660
RH SalVentAttn Med 1	RH Default Par 6	0.0005	0.9308	(384, 457)	139273
RH DorsAttn Post 3	RH Limbic TempPole 3	0.0005	0.94	(336, 406)	129934
LH SomMot 14	LH SalVentAttn Med 3	0.0005	0.9377	(52, 130)	27560
LH Vis 7	RH Cont PFCl 19	0.0005	0.9381	(6, 441)	3744
LH SomMot 44	LH Limbic TempPole 10	0.0005	0.9362	(82, 153)	42178
RH SomMot 27	THA-DP-lh	0.0005	0.9349	(311, 549)	124327
LH DorsAttn Post 1	RH Cont PFCv 1	0.0005	0.9348	(86, 422)	44325
RH SomMot 21	RH SomMot 44	0.0005	0.9343	(305, 328)	122633
LH SomMot 29	RH Vis 26	0.0005	0.9423	(67, 275)	35115
LH SomMot 10	RH Cont PFCl 14	0.0005	0.9331	(48, 436)	25852
RH SomMot 44	RH SalVentAttn Med 11	0.0005	0.9326	(328, 394)	128150
RH SomMot 13	RH Default PFCdPFCm 4	0.0005	0.9398	(297, 477)	120762
LH Vis 5	RH Limbic OFC 3	0.0005	0.933	(4, 399)	2605
LH SomMot 17	RH DorsAttn PrCv 3	0.0005	0.9314	(55, 364)	29294
LH SalVentAttn FrOperIns 2	RH Vis 6	0.0005	0.9346	(118, 255)	58606
RH DorsAttn Post 17	RH SalVentAttn Med 7	0.0005	0.9413	(350, 390)	132865
LH SalVentAttn TempOcc 1	LH Limbic TempPole 3	0.0005	0.9396	(116, 146)	57624
RH Cont PFCv 1	RH Cont PFCl 17	0.0005	0.934	(422, 439)	144974
LH SomMot 42	RH Vis 22	0.0005	0.9428	(80, 271)	41351
LH SalVentAttn Med 4	LH Default Temp 1	0.0005	0.9365	(131, 185)	64113
LH SomMot 4	RH Limbic TempPole 3	0.0005	0.9329	(42, 406)	22771
LH Vis 18	RH Default Par 1	0.0005	0.9349	(17, 452)	9717
LH SomMot 8	RH SalVentAttn FrOperIns 7	0.0005	0.9409	(46, 380)	24783
LH DorsAttn Post 8	RH Vis 18	0.0005	0.9362	(93, 267)	47418
LH Vis 30	LH SomMot 44	0.0005	0.9355	(29, 82)	15713
LH Vis 30	LH SomMot 27	0.0005	0.9421	(29, 65)	15696
RH Vis 11	RH Vis 13	0.0005	0.931	(260, 262)	110372
LH SomMot 22	LH SomMot 37	0.0005	0.9347	(60, 75)	31485
LH DorsAttn Post 14	NAc-core-lh	0.0005	0.9408	(99, 551)	50447
LH Vis 34	LH DorsAttn PrCv 2	0.0005	0.9414	(33, 110)	17831
LH SomMot 13	RH Default Par 8	0.0005	0.9307	(51, 459)	27387
LH Vis 34	LH Limbic TempPole 9	0.0005	0.9383	(33, 152)	17873
LH SomMot 25	RH Vis 29	0.0005	0.9379	(63, 278)	33164
LH Cont Par 3	LH Cont Par 4	0.0005	0.9357	(156, 157)	74335
LH Vis 24	RH Cont PFCl 13	0.0005	0.9421	(23, 435)	12901
RH Vis 4	RH SomMot 36	0.0005	0.9373	(253, 320)	108351
LH SalVentAttn ParOper 1	RH Limbic OFC 7	0.0005	0.937	(111, 403)	55681
LH Limbic TempPole 9	LH Cont PFCl 2	0.0005	0.9361	(152, 167)	72747
RH SomMot 32	RH SomMot 43	0.0005	0.9387	(316, 327)	125305
LH Limbic TempPole 9	RH Default Par 1	0.0005	0.9349	(152, 452)	73032
RH Vis 3	CAU-tail-lh	0.0005	0.9394	(252, 546)	108276
RH SalVentAttn Med 8	RH Cont Temp 2	0.0005	0.9415	(391, 421)	140399
LH SomMot 34	RH Default Par 8	0.0005	0.9346	(72, 459)	37719
LH Default PFC 14	RH Limbic OFC 5	0.0005	0.939	(219, 401)	97637
RH Vis 14	RH Default PFCdPFCm 6	0.0005	0.9414	(263, 479)	111465
LH SalVentAttn FrOperIns 5	RH DorsAttn Post 4	0.0005	0.9379	(121, 337)	59990
LH DorsAttn Post 9	RH SalVentAttn PrC 1	0.0005	0.9411	(94, 373)	47984
LH Default PFC 29	RH Cont Par 1	0.0005	0.9337	(234, 414)	102555
LH Vis 37	RH Cont PFCl 14	0.0005	0.9423	(36, 436)	19714
LH Vis 20	RH DorsAttn Post 4	0.0005	0.9388	(19, 337)	10673
LH DorsAttn FEF 1	RH Default PFCdPFCm 5	0.0005	0.9312	(105, 478)	53083
LH Limbic OFC 1	RH DorsAttn PrCv 2	0.0005	0.9354	(138, 363)	67224
LH Limbic TempPole 9	RH Default Par 4	0.0005	0.9341	(152, 455)	73035
RH Cont Par 1	HIP-body-lh	0.0005	0.9308	(414, 532)	143983
RH Default PFCdPFCm 10	lAMY-rh	0.0005	0.9382	(483, 520)	151216
LH Default Temp 9	RH SalVentAttn Med 10	0.0005	0.9379	(193, 393)	88594
LH Vis 20	RH Default PFCv 3	0.0005	0.938	(19, 472)	10808
LH Cont Temp 1	RH DorsAttn PrCv 3	0.0005	0.9416	(162, 364)	76909
LH SomMot 30	HIP-head-m1-lh	0.0005	0.9374	(68, 527)	35853
LH Cont Par 2	RH Vis 22	0.0005	0.932	(155, 271)	74051
LH SomMot 13	RH Vis 17	0.0005	0.9327	(51, 266)	27194
LH DorsAttn Post 14	RH Default PFCdPFCm 15	0.0005	0.9348	(99, 488)	50384
LH SomMot 25	LH Limbic OFC 4	0.0005	0.9311	(63, 141)	33027
LH Vis 16	RH Default PFCv 3	0.0005	0.9351	(15, 472)	8662
LH Cont Cing 1	LH Default pCunPCC 6	0.0005	0.9402	(179, 241)	83297
LH Vis 5	CAU-tail-rh	0.0005	0.9346	(4, 519)	2725
LH SomMot 17	LH DorsAttn Post 2	0.0005	0.9341	(55, 87)	29017
RH Vis 17	RH SalVentAttn FrOperIns 9	0.0005	0.9406	(266, 382)	112235
LH SalVentAttn Med 7	RH Cont pCun 1	0.0005	0.9373	(134, 443)	65634
RH DorsAttn Post 10	HIP-tail-rh	0.0005	0.9376	(343, 506)	131532
LH Default Par 7	RH SalVentAttn FrOperIns 2	0.0005	0.9343	(203, 375)	92131
LH SomMot 8	RH SomMot 17	0.0005	0.9352	(46, 301)	24704
LH Limbic OFC 1	RH Cont PFCl 16	0.0005	0.9366	(138, 438)	67299
RH Limbic TempPole 3	CAU-body-lh	0.0005	0.9356	(406, 545)	142848
LH Cont PFCv 1	RH SomMot 36	0.0005	0.94	(175, 320)	81870
RH Vis 21	RH Default PFCdPFCm 7	0.0005	0.9382	(270, 480)	113475
RH DorsAttn Post 12	RH Cont PFCl 18	0.0005	0.9414	(345, 440)	131885
LH Default PFC 6	RH DorsAttn FEF 1	0.0005	0.9425	(211, 358)	94886
LH DorsAttn PrCv 2	RH Vis 11	0.0005	0.9402	(110, 260)	55095
LH Vis 4	RH SomMot 30	0.0005	0.9343	(3, 314)	1970
RH SomMot 47	RH SalVentAttn Med 4	0.0005	0.9421	(331, 387)	128815
RH SomMot 20	mAMY-rh	0.0005	0.938	(304, 521)	122577
RH SomMot 39	RH Cont PFCmp 1	0.0005	0.9392	(323, 449)	127065
LH Vis 34	LH SomMot 15	0.0005	0.9323	(33, 53)	17774
LH DorsAttn Post 6	LH Default Temp 1	0.0005	0.9318	(91, 185)	46413
LH Vis 30	RH SomMot 19	0.0005	0.9376	(29, 303)	15934
RH SomMot 39	RH Limbic OFC 2	0.0005	0.9329	(323, 398)	127014
LH DorsAttn Post 6	RH SomMot 10	0.0005	0.9333	(91, 294)	46522
LH Cont Par 6	RH Cont PFCl 8	0.0005	0.9405	(159, 430)	75796
LH SomMot 33	RH Vis 15	0.0005	0.9327	(71, 264)	37042
LH Default Temp 11	RH SomMot 36	0.0005	0.9349	(195, 320)	89240
RH Limbic TempPole 1	RH Cont PFCl 13	0.0005	0.9304	(404, 435)	142441
RH Limbic OFC 7	THA-VAs-lh	0.0005	0.934	(403, 536)	142392
RH Vis 9	RH SalVentAttn Med 3	0.0005	0.9356	(258, 386)	109907
LH SalVentAttn FrOperIns 9	RH Default Temp 7	0.0005	0.9389	(125, 466)	61841
LH Cont PFCl 7	LH Cont PFCmp 2	0.0005	0.9401	(172, 183)	80593
LH Cont OFC 1	RH SomMot 9	0.0005	0.9387	(165, 293)	78008
LH DorsAttn Post 7	RH Default Temp 2	0.0005	0.9318	(92, 461)	47151
LH SomMot 10	RH SomMot 8	0.0005	0.9339	(48, 292)	25708
LH Vis 19	RH Default Temp 6	0.0005	0.931	(18, 465)	10266
LH Default Temp 2	RH DorsAttn Post 7	0.0005	0.9407	(186, 340)	85993
LH SalVentAttn Med 4	RH Cont PFCl 7	0.0005	0.9389	(131, 429)	64357
LH SomMot 25	LH Limbic OFC 1	0.0005	0.9394	(63, 138)	33024
LH Limbic TempPole 7	RH Default PFCv 1	0.0005	0.9322	(150, 470)	72245
LH SomMot 12	LH Cont PFCmp 2	0.0005	0.9326	(50, 183)	26608
LH Vis 32	LH Cont PFCd 1	0.0005	0.937	(31, 163)	16841
RH SomMot 40	RH SalVentAttn Med 8	0.0005	0.9338	(324, 391)	127237
LH Default Temp 5	RH Default PFCdPFCm 9	0.0005	0.9323	(189, 482)	87233
LH Default pCunPCC 8	RH Vis 30	0.0005	0.9304	(243, 279)	105255
LH SomMot 6	RH SomMot 7	0.0005	0.9363	(44, 291)	23677
LH DorsAttn Post 4	RH Cont Cing 2	0.0005	0.9379	(89, 447)	45748
LH Vis 15	LH DorsAttn FEF 2	0.0005	0.9409	(14, 106)	7757
LH Vis 7	LH DorsAttn FEF 4	0.0005	0.9351	(6, 108)	3411
LH SomMot 42	LH DorsAttn FEF 4	0.0005	0.9323	(80, 108)	41188
LH Default PFC 28	RH Vis 16	0.0005	0.9373	(233, 265)	102086
LH SomMot 24	RH Cont Par 6	0.0005	0.9334	(62, 419)	32814
LH SomMot 17	LH DorsAttn Post 12	0.0005	0.9316	(55, 97)	29027
LH SomMot 8	RH Vis 30	0.0005	0.9337	(46, 279)	24682
LH SomMot 8	RH SomMot 29	0.0005	0.9424	(46, 313)	24716
LH Cont PFCl 9	LH Default pCunPCC 3	0.0005	0.9369	(174, 238)	81409
LH Vis 2	LH SalVentAttn ParOper 1	0.0005	0.9319	(1, 111)	664
LH Default PFC 2	LH Default PFC 30	0.0005	0.9381	(207, 235)	93385
LH SomMot 41	LH Limbic TempPole 7	0.0005	0.9348	(79, 150)	40756
LH SalVentAttn FrOperIns 1	RH Default PFCv 1	0.0005	0.934	(117, 470)	58385
RH Vis 31	RH Limbic OFC 1	0.0005	0.9333	(280, 397)	116177
LH Limbic OFC 5	RH DorsAttn Post 9	0.0005	0.9356	(142, 342)	68857
RH Vis 10	RH SomMot 26	0.0005	0.9374	(259, 310)	110126
LH SomMot 18	LH Default pCunPCC 12	0.0005	0.9354	(56, 247)	29675
LH Default PFC 28	mAMY-lh	0.0005	0.9391	(233, 548)	102369
RH Cont Temp 2	HIP-head-m1-rh	0.0005	0.9311	(421, 500)	144903
LH SomMot 17	RH Default Temp 5	0.0005	0.9324	(55, 464)	29394
LH SomMot 22	RH Vis 33	0.0005	0.9394	(60, 282)	31692
LH Default Temp 2	RH SomMot 27	0.0005	0.9365	(186, 311)	85964
LH SomMot 17	LH Default Temp 4	0.0005	0.9337	(55, 188)	29118
LH Default Par 1	RH Vis 19	0.0005	0.9303	(197, 268)	89903
LH DorsAttn FEF 3	RH Cont PFCl 1	0.0005	0.9391	(107, 423)	53923
LH Default PFC 10	RH DorsAttn Post 3	0.0005	0.9336	(215, 336)	96226
LH Cont PFCl 3	RH Limbic TempPole 7	0.0005	0.9311	(168, 410)	79286
LH SomMot 39	RH SalVentAttn PrC 1	0.0005	0.9411	(77, 373)	40028
RH SalVentAttn PFCl 1	RH Limbic TempPole 3	0.0005	0.942	(383, 406)	139052
LH DorsAttn Post 8	RH Vis 13	0.0005	0.9425	(93, 262)	47413
RH SomMot 39	HIP-tail-lh	0.0005	0.9417	(323, 533)	127149
RH Vis 21	RH Cont pCun 1	0.0005	0.9328	(270, 443)	113438
LH SomMot 18	LH SalVentAttn Med 9	0.0005	0.9323	(56, 136)	29564
RH SomMot 23	RH Cont PFCl 5	0.0005	0.9414	(307, 427)	123227
LH Vis 14	LH SomMot 25	0.0005	0.9315	(13, 63)	7174
LH DorsAttn FEF 1	RH Cont PFCl 17	0.0005	0.9392	(105, 439)	53044
LH Vis 30	RH Cont PFCl 7	0.0005	0.9394	(29, 429)	16060
LH Vis 16	LH SomMot 29	0.0005	0.9425	(15, 67)	8257
LH Default PFC 4	RH DorsAttn Post 6	0.0005	0.9399	(209, 339)	94180
LH SomMot 24	RH Limbic OFC 3	0.0005	0.9323	(62, 399)	32794
LH Default Temp 3	RH DorsAttn Post 9	0.0005	0.9338	(187, 342)	86362
LH Vis 30	RH Cont PFCl 11	0.0005	0.9346	(29, 433)	16064
LH SomMot 4	LH SomMot 30	0.0005	0.9378	(42, 68)	22433
LH Vis 5	RH Default Par 1	0.0005	0.9398	(4, 452)	2658
LH Default Temp 1	RH Cont PFCmp 3	0.0005	0.9426	(185, 451)	85736
LH SomMot 45	HIP-head-l-lh	0.0005	0.9311	(83, 531)	43027
LH SomMot 6	LH Default Par 1	0.0005	0.9339	(44, 197)	23583
RH Vis 11	RH Default PFCdPFCm 5	0.0005	0.9358	(260, 478)	110588
LH SalVentAttn TempOcc 1	RH Vis 12	0.0005	0.9347	(116, 261)	57739
LH Vis 9	RH SomMot 43	0.0005	0.9332	(8, 327)	4723
CAU-DA-lh	pGP-lh	0.0005	0.9326	(544, 552)	153688
RH Cont Par 1	RH Default Temp 3	0.0005	0.9427	(414, 462)	143913
RH Limbic OFC 4	RH Default PFCdPFCm 8	0.0005	0.9325	(400, 481)	141881
RH Vis 15	RH Cont PFCl 6	0.0005	0.937	(264, 428)	111704
LH SalVentAttn Med 5	LH Cont PFCv 1	0.0005	0.9323	(132, 175)	64525
LH SalVentAttn FrOperIns 7	RH SomMot 34	0.0005	0.9411	(123, 318)	60834
LH DorsAttn Post 14	RH Vis 24	0.0005	0.942	(99, 273)	50169
LH Vis 2	RH SalVentAttn Med 3	0.0005	0.9428	(1, 386)	939
LH SomMot 20	LH DorsAttn Post 6	0.0005	0.939	(58, 91)	30512
LH Vis 13	LH SomMot 17	0.0005	0.942	(12, 55)	6625
LH SomMot 34	RH Vis 11	0.0005	0.9377	(72, 260)	37520
LH Vis 17	LH Cont Cing 2	0.0005	0.938	(16, 180)	8908
LH Default PFC 7	RH Vis 4	0.0005	0.9401	(212, 253)	95123
LH Vis 26	RH SalVentAttn Med 10	0.0005	0.9405	(25, 393)	13918
RH SomMot 43	RH SalVentAttn Med 10	0.0005	0.9332	(327, 393)	127923
LH Vis 4	RH Vis 9	0.0005	0.9396	(3, 258)	1914
LH Vis 1	RH SalVentAttn FrOperIns 1	0.0005	0.9311	(0, 374)	374
RH SalVentAttn FrOperIns 1	mAMY-rh	0.0005	0.9345	(374, 521)	137592
LH Default PFC 12	RH Vis 21	0.0004	0.951	(217, 270)	96835
RH SomMot 39	RH SalVentAttn TempOccPar 2	0.0004	0.9506	(323, 366)	126982
LH Limbic TempPole 10	RH SalVentAttn FrOperIns 2	0.0004	0.9445	(153, 375)	73356
LH Default Temp 7	RH DorsAttn Post 9	0.0004	0.9431	(191, 342)	87820
LH DorsAttn Post 15	RH Vis 10	0.0004	0.9443	(100, 259)	50609
LH Vis 38	LH SalVentAttn FrOperIns 7	0.0004	0.9478	(37, 123)	19918
LH Cont PFCd 2	LH Default Par 7	0.0004	0.9531	(164, 203)	77529
LH DorsAttn Post 9	RH Default Temp 1	0.0004	0.9446	(94, 460)	48071
LH DorsAttn Post 9	RH Default Temp 4	0.0004	0.9515	(94, 463)	48074
RH SomMot 14	RH Cont PFCl 19	0.0004	0.9489	(298, 441)	120982
RH Vis 11	RH SalVentAttn FrOperIns 8	0.0004	0.9536	(260, 381)	110491
LH SomMot 19	LH Limbic OFC 3	0.0004	0.9465	(57, 140)	30065
LH SalVentAttn Med 4	RH Default PFCv 3	0.0004	0.953	(131, 472)	64400
LH Cont Par 2	RH Limbic OFC 5	0.0004	0.9531	(155, 401)	74181
LH SomMot 7	LH Default PFC 17	0.0004	0.9542	(45, 222)	24117
LH Default Par 4	RH SomMot 40	0.0004	0.9476	(200, 324)	91024
LH Vis 5	RH SomMot 4	0.0004	0.9476	(4, 288)	2494
LH SalVentAttn Med 4	RH SalVentAttn FrOperIns 4	0.0004	0.9539	(131, 377)	64305
LH Default PHC 2	RH Vis 19	0.0004	0.9493	(249, 268)	107089
LH Default PHC 2	RH Vis 7	0.0004	0.9508	(249, 256)	107077
LH Vis 28	LH Cont Cing 2	0.0004	0.9492	(27, 180)	14760
LH SalVentAttn ParOper 1	PUT-DA-lh	0.0004	0.9551	(111, 540)	55818
RH SomMot 6	CAU-VA-lh	0.0004	0.9539	(290, 543)	119008
LH Default Par 3	aGP-rh	0.0004	0.952	(199, 526)	90872
LH SomMot 39	LH DorsAttn Post 5	0.0004	0.9542	(77, 90)	39745
RH Cont Temp 2	RH Default pCunPCC 9	0.0004	0.9505	(421, 497)	144900
LH Vis 19	RH SomMot 28	0.0004	0.955	(18, 312)	10113
LH SalVentAttn PFCl 1	LH Limbic OFC 5	0.0004	0.9431	(127, 142)	62372
LH SomMot 27	LH Default pCunPCC 9	0.0004	0.9492	(65, 244)	34109
LH Vis 30	RH Cont Par 1	0.0004	0.9462	(29, 414)	16045
LH SomMot 17	LH Cont Cing 1	0.0004	0.9489	(55, 179)	29109
RH Vis 26	RH SalVentAttn FrOperIns 6	0.0004	0.9454	(275, 379)	114779
RH Vis 3	RH Vis 33	0.0004	0.9492	(252, 282)	108012
RH Vis 35	RH DorsAttn Post 8	0.0004	0.9528	(284, 341)	117207
LH Vis 4	RH SalVentAttn Med 8	0.0004	0.9444	(3, 391)	2047
LH DorsAttn Post 18	LH Cont pCun 1	0.0004	0.9453	(103, 176)	51882
LH SalVentAttn Med 6	THA-VPl-lh	0.0004	0.9443	(133, 535)	65306
LH SomMot 20	LH Limbic OFC 1	0.0004	0.9468	(58, 138)	30559
LH Vis 23	LH Default PFC 26	0.0004	0.9485	(22, 231)	12166
LH DorsAttn Post 1	RH Default PFCdPFCm 2	0.0004	0.9548	(86, 475)	44378
RH Limbic TempPole 3	RH Cont PFCl 8	0.0004	0.9527	(406, 430)	142733
LH SomMot 21	RH Vis 4	0.0004	0.9544	(59, 253)	31169
LH SomMot 45	LH Default PFC 29	0.0004	0.9509	(83, 234)	42730
LH Limbic TempPole 9	LH Cont Par 3	0.0004	0.9476	(152, 156)	72736
LH Vis 8	RH Limbic OFC 3	0.0004	0.947	(7, 399)	4249
LH Vis 6	RH SomMot 25	0.0004	0.9523	(5, 309)	3064
LH Vis 27	RH Default PFCdPFCm 4	0.0004	0.9527	(26, 477)	14530
LH Vis 20	RH SomMot 21	0.0004	0.9547	(19, 305)	10641
LH Limbic TempPole 9	PUT-VA-rh	0.0004	0.9552	(152, 512)	73092
LH Vis 18	PUT-VA-lh	0.0004	0.9434	(17, 539)	9804
LH Default PFC 15	RH Cont Par 2	0.0004	0.9543	(220, 415)	97985
RH Vis 28	RH SalVentAttn Med 5	0.0004	0.9517	(277, 388)	115343
LH Vis 9	RH Default PFCv 1	0.0004	0.9513	(8, 470)	4866
LH SalVentAttn FrOperIns 4	RH SomMot 47	0.0004	0.9455	(120, 331)	59551
RH Vis 16	HIP-body-lh	0.0004	0.954	(265, 532)	112097
RH DorsAttn Post 2	THA-VPl-lh	0.0004	0.9453	(335, 535)	129845
RH Cont Par 5	RH Default pCunPCC 4	0.0004	0.9478	(418, 492)	144493
LH SomMot 42	RH Vis 7	0.0004	0.9429	(80, 256)	41336
RH Vis 32	RH Limbic TempPole 1	0.0004	0.944	(281, 404)	116457
THA-VAs-rh	CAU-body-lh	0.0004	0.9529	(509, 545)	152736
RH Cont PFCl 12	CAU-body-lh	0.0004	0.9456	(434, 545)	146586
LH Vis 1	HIP-tail-rh	0.0004	0.9495	(0, 506)	506
LH Vis 26	LH SalVentAttn Med 7	0.0004	0.9556	(25, 134)	13659
LH SomMot 4	LH Default PFC 24	0.0004	0.9457	(42, 229)	22594
LH DorsAttn Post 15	RH DorsAttn PrCv 3	0.0004	0.9484	(100, 364)	50714
LH Cont PFCd 1	RH Vis 17	0.0004	0.9537	(163, 266)	77202
RH SomMot 9	RH Default PFCdPFCm 3	0.0004	0.95	(293, 476)	119727
RH Limbic TempPole 4	RH Default Temp 1	0.0004	0.9506	(407, 460)	142910
LH SalVentAttn ParOper 3	RH Vis 19	0.0004	0.9536	(113, 268)	56429
LH Vis 2	RH SalVentAttn Med 12	0.0004	0.9551	(1, 395)	948
LH Vis 10	LH Vis 33	0.0004	0.9461	(9, 32)	4973
RH Cont PFCl 11	RH Cont PFCmp 1	0.0004	0.9534	(433, 449)	146370
LH SomMot 22	RH Cont PFCl 3	0.0004	0.9512	(60, 425)	31835
LH Vis 25	RH SalVentAttn Med 3	0.0004	0.9521	(24, 386)	13382
LH Limbic TempPole 3	RH Limbic TempPole 8	0.0004	0.9516	(146, 411)	70564
LH Cont PFCl 2	NAc-shell-lh	0.0004	0.9441	(167, 550)	79040
LH SalVentAttn ParOper 3	RH Default PFCdPFCm 3	0.0004	0.952	(113, 476)	56637
LH Vis 13	CAU-VA-rh	0.0004	0.9536	(12, 516)	7086
LH SalVentAttn FrOperIns 1	RH Cont Par 4	0.0004	0.9496	(117, 417)	58332
LH Default Par 7	RH DorsAttn FEF 4	0.0004	0.9512	(203, 361)	92117
LH Cont PFCl 5	LH Default PFC 21	0.0004	0.9463	(170, 226)	79871
RH SomMot 28	RH SomMot 44	0.0004	0.9443	(312, 328)	124348
LH Default PFC 20	LH Default PFC 22	0.0004	0.9473	(225, 227)	99452
LH SalVentAttn TempOcc 1	RH SomMot 39	0.0004	0.9529	(116, 323)	57801
LH DorsAttn PrCv 1	RH SomMot 13	0.0004	0.9541	(109, 297)	54688
LH SomMot 26	LH Cont PFCl 4	0.0004	0.9479	(64, 169)	33545
LH Cont Par 7	RH Default Temp 5	0.0004	0.9437	(160, 464)	76224
RH Vis 28	RH Default PFCdPFCm 5	0.0004	0.9517	(277, 478)	115433
RH Cont PFCv 1	RH Cont PFCl 2	0.0004	0.9455	(422, 424)	144959
LH SalVentAttn FrOperIns 6	LH Default PFC 14	0.0004	0.9457	(122, 219)	60304
LH SomMot 24	RH Cont PFCl 9	0.0004	0.9448	(62, 431)	32826
LH SalVentAttn ParOper 3	PUT-DP-rh	0.0004	0.9483	(113, 515)	56676
LH SomMot 10	LH DorsAttn Post 8	0.0004	0.9452	(48, 93)	25509
LH SalVentAttn Med 4	RH Limbic TempPole 7	0.0004	0.9439	(131, 410)	64338
LH SomMot 44	RH Default Temp 4	0.0004	0.9509	(82, 463)	42488
LH SalVentAttn Med 7	LH Default Temp 5	0.0004	0.9473	(134, 189)	65380
LH SomMot 8	RH DorsAttn FEF 3	0.0004	0.948	(46, 360)	24763
LH Default PFC 27	THA-VPm-rh	0.0004	0.9434	(232, 507)	102007
LH SomMot 24	RH Cont Par 2	0.0004	0.9525	(62, 415)	32810
LH Vis 5	RH Cont Par 2	0.0004	0.9513	(4, 415)	2621
LH SomMot 14	RH Vis 10	0.0004	0.9485	(52, 259)	27689
LH DorsAttn Post 16	NAc-core-rh	0.0004	0.9494	(101, 524)	51327
LH DorsAttn Post 13	RH Vis 15	0.0004	0.9459	(98, 264)	49705
LH Cont PFCmp 1	LH Default PFC 24	0.0004	0.9509	(182, 229)	84404
RH Default Temp 10	NAc-core-rh	0.0004	0.9499	(469, 524)	150135
LH Vis 18	RH Default Par 2	0.0004	0.9536	(17, 453)	9718
LH Vis 2	RH Vis 7	0.0004	0.951	(1, 256)	809
LH SalVentAttn FrOperIns 3	RH Limbic TempPole 2	0.0004	0.9447	(119, 405)	59191
LH DorsAttn Post 5	RH SomMot 38	0.0004	0.9533	(90, 322)	46087
LH SomMot 5	CAU-VA-rh	0.0004	0.9499	(43, 516)	23392
LH Vis 15	RH Default PFCdPFCm 5	0.0004	0.9554	(14, 478)	8129
LH Vis 23	RH Limbic TempPole 7	0.0004	0.9454	(22, 410)	12345
LH SomMot 26	LH Default pCunPCC 1	0.0004	0.943	(64, 236)	33612
RH SomMot 33	RH DorsAttn Post 5	0.0004	0.9466	(317, 338)	125553
LH SomMot 4	RH DorsAttn Post 10	0.0004	0.947	(42, 343)	22708
LH Vis 15	RH DorsAttn Post 23	0.0004	0.9483	(14, 356)	8007
RH Vis 1	RH Cont PFCmp 3	0.0004	0.9432	(250, 451)	107576
LH SomMot 14	RH Vis 3	0.0004	0.9468	(52, 252)	27682
LH SomMot 17	RH Cont PFCl 20	0.0004	0.9513	(55, 442)	29372
LH Limbic OFC 3	RH DorsAttn Post 6	0.0004	0.9511	(140, 339)	68029
LH Cont Par 2	RH SomMot 9	0.0004	0.9442	(155, 293)	74073
LH Limbic OFC 3	RH SomMot 49	0.0004	0.9541	(140, 333)	68023
LH SomMot 31	RH DorsAttn Post 17	0.0004	0.944	(69, 350)	36161
LH Vis 7	LH Default PFC 16	0.0004	0.9541	(6, 221)	3524
LH SalVentAttn Med 7	RH Default PFCdPFCm 6	0.0004	0.9554	(134, 479)	65670
RH SomMot 30	HIP-tail-rh	0.0004	0.9518	(314, 506)	125007
RH SomMot 48	RH DorsAttn Post 9	0.0004	0.954	(332, 342)	128992
LH Vis 15	RH Default PFCdPFCm 13	0.0004	0.9535	(14, 486)	8137
RH Vis 7	RH Cont Par 1	0.0004	0.9459	(256, 414)	109342
LH Vis 23	RH Vis 7	0.0004	0.9433	(22, 256)	12191
LH Vis 18	LH DorsAttn Post 8	0.0004	0.9546	(17, 93)	9358
RH SalVentAttn FrOperIns 4	RH Limbic OFC 6	0.0004	0.9486	(377, 402)	138007
LH Limbic OFC 3	LH Default PFC 28	0.0004	0.9531	(140, 233)	67923
LH Vis 13	RH SomMot 28	0.0004	0.943	(12, 312)	6882
LH Default Temp 7	RH Cont PFCl 7	0.0004	0.9502	(191, 429)	87907
LH SomMot 34	RH Cont Par 5	0.0004	0.9478	(72, 418)	37678
RH DorsAttn Post 13	RH SalVentAttn Med 5	0.0004	0.9434	(346, 388)	132041
LH Vis 30	RH Default PFCdPFCm 7	0.0004	0.9529	(29, 480)	16111
LH Vis 26	RH Default Par 4	0.0004	0.9497	(25, 455)	13980
LH SalVentAttn ParOper 5	RH Vis 11	0.0004	0.9481	(115, 260)	57300
RH Vis 33	RH SomMot 24	0.0004	0.9515	(282, 308)	116633
LH SomMot 39	RH Default Temp 9	0.0004	0.9457	(77, 468)	40123
LH SomMot 9	aGP-rh	0.0004	0.9509	(47, 526)	25436
RH SomMot 21	RH SalVentAttn FrOperIns 6	0.0004	0.9533	(305, 379)	122684
LH Cont PFCd 1	CAU-DA-rh	0.0004	0.9488	(163, 517)	77453
LH SalVentAttn FrOperIns 1	RH SomMot 43	0.0004	0.9434	(117, 327)	58242
LH SomMot 15	LH Limbic TempPole 5	0.0004	0.9464	(53, 148)	28079
LH SalVentAttn Med 4	RH Limbic OFC 3	0.0004	0.945	(131, 399)	64327
LH Default Temp 8	RH DorsAttn Post 20	0.0004	0.9443	(192, 353)	88193
LH Vis 19	LH DorsAttn FEF 1	0.0004	0.945	(18, 105)	9906
LH SomMot 38	LH DorsAttn Post 10	0.0004	0.9453	(76, 95)	39273
LH Limbic TempPole 1	RH Vis 1	0.0004	0.943	(144, 250)	69586
RH Vis 34	RH SomMot 20	0.0004	0.953	(283, 304)	116900
LH Default Par 3	RH Default PFCdPFCm 14	0.0004	0.946	(199, 487)	90833
LH DorsAttn Post 16	LH Default PFC 5	0.0004	0.9493	(101, 210)	51013
RH SalVentAttn TempOccPar 6	RH SalVentAttn Med 8	0.0004	0.9552	(370, 391)	136736
RH SomMot 15	RH Limbic OFC 6	0.0004	0.9457	(299, 402)	121198
LH Cont Par 8	RH Default PFCdPFCm 5	0.0004	0.9478	(161, 478)	76631
RH SomMot 7	RH Default Par 2	0.0004	0.9531	(291, 453)	119181
RH DorsAttn FEF 3	RH Cont PFCl 4	0.0004	0.9471	(360, 426)	134886
RH SomMot 37	THA-DAl-lh	0.0004	0.9459	(321, 538)	126691
LH SomMot 1	RH SalVentAttn Med 4	0.0004	0.9478	(39, 387)	21213
LH Vis 30	RH SalVentAttn PrC 1	0.0004	0.953	(29, 373)	16004
LH SomMot 39	RH Cont Cing 2	0.0004	0.9475	(77, 447)	40102
LH DorsAttn Post 7	RH DorsAttn Post 11	0.0004	0.9527	(92, 344)	47034
LH SalVentAttn FrOperIns 6	RH DorsAttn Post 10	0.0004	0.9496	(122, 343)	60428
LH Vis 2	RH Cont PFCl 14	0.0004	0.9525	(1, 436)	989
LH Default Temp 10	RH SomMot 49	0.0004	0.9484	(194, 333)	88894
LH DorsAttn Post 8	RH SomMot 45	0.0004	0.9481	(93, 329)	47480
LH Vis 4	RH SomMot 20	0.0004	0.943	(3, 304)	1960
RH Vis 33	RH SalVentAttn TempOccPar 6	0.0004	0.9523	(282, 370)	116695
LH SomMot 6	RH Default Par 4	0.0004	0.9521	(44, 455)	23841
LH Default pCunPCC 10	RH Cont pCun 1	0.0004	0.946	(245, 443)	106038
LH Vis 5	RH SalVentAttn FrOperIns 7	0.0004	0.951	(4, 380)	2586
LH Limbic TempPole 10	LH Default Par 4	0.0004	0.9462	(153, 200)	73181
LH Vis 15	RH Default Par 3	0.0004	0.9521	(14, 454)	8105
LH Vis 5	LH SalVentAttn Med 4	0.0004	0.9445	(4, 131)	2337
LH Limbic OFC 3	RH Default Temp 3	0.0004	0.9522	(140, 462)	68152
RH DorsAttn Post 10	RH DorsAttn Post 14	0.0004	0.9506	(343, 347)	131373
LH SomMot 16	CAU-VA-rh	0.0004	0.9469	(54, 516)	28947
LH SomMot 21	RH Vis 16	0.0004	0.952	(59, 265)	31181
LH SalVentAttn FrOperIns 9	RH DorsAttn Post 3	0.0004	0.9529	(125, 336)	61711
LH SalVentAttn Med 7	LH Limbic TempPole 9	0.0004	0.9526	(134, 152)	65343
LH Vis 10	RH SomMot 14	0.0004	0.9444	(9, 298)	5239
LH Default PFC 11	RH Vis 1	0.0004	0.9439	(216, 250)	96478
LH Default PFC 30	RH Vis 11	0.0004	0.9521	(235, 260)	102720
LH Vis 4	RH SomMot 1	0.0004	0.946	(3, 285)	1941
LH SomMot 6	RH Default PFCdPFCm 3	0.0004	0.9473	(44, 476)	23862
RH SomMot 43	lAMY-lh	0.0004	0.9513	(327, 547)	128077
LH Default Par 2	LH Default PFC 27	0.0004	0.954	(198, 232)	90223
RH Default PFCdPFCm 5	HIP-head-m1-rh	0.0004	0.9537	(478, 500)	150831
LH SalVentAttn Med 1	LH Default PFC 2	0.0004	0.9534	(128, 207)	62863
LH Vis 23	RH DorsAttn Post 6	0.0004	0.9466	(22, 339)	12274
RH SalVentAttn TempOccPar 3	RH Limbic OFC 5	0.0004	0.9544	(367, 401)	136191
RH Cont PFCl 3	RH Cont PFCl 9	0.0004	0.9521	(425, 431)	145356
LH Limbic TempPole 7	RH Cont Par 1	0.0004	0.9527	(150, 414)	72189
LH Vis 8	RH DorsAttn Post 6	0.0004	0.9516	(7, 339)	4189
LH Default Temp 8	HIP-tail-rh	0.0004	0.9445	(192, 506)	88346
RH SalVentAttn Med 9	PUT-DP-rh	0.0004	0.9494	(392, 515)	140655
RH SalVentAttn Med 9	mAMY-rh	0.0004	0.9544	(392, 521)	140661
LH Default Par 4	RH Cont PFCl 4	0.0004	0.9469	(200, 426)	91126
LH Vis 12	RH Default Par 6	0.0004	0.948	(11, 457)	6485
LH SalVentAttn FrOperIns 9	RH Vis 11	0.0004	0.9437	(125, 260)	61635
LH Vis 7	RH Limbic TempPole 6	0.0004	0.9527	(6, 409)	3712
LH Vis 25	RH SomMot 7	0.0004	0.9516	(24, 291)	13287
LH SomMot 22	RH DorsAttn Post 5	0.0004	0.9554	(60, 338)	31748
LH SomMot 15	LH Default pCunPCC 7	0.0004	0.9431	(53, 242)	28173
LH Limbic TempPole 2	LH Default Temp 5	0.0004	0.9459	(145, 189)	69934
RH SomMot 11	NAc-core-rh	0.0004	0.9429	(295, 524)	120294
LH Cont PFCl 9	RH Vis 17	0.0004	0.9539	(174, 266)	81437
RH Cont PFCl 7	HIP-body-lh	0.0004	0.9538	(429, 532)	145963
LH Default Par 2	LH Default pCunPCC 5	0.0004	0.9462	(198, 240)	90231
LH SalVentAttn ParOper 5	RH SomMot 7	0.0004	0.9549	(115, 291)	57331
LH SomMot 19	RH Vis 35	0.0004	0.9541	(57, 284)	30209
LH Cont Par 7	LH Cont PFCl 6	0.0004	0.9536	(160, 171)	75931
LH Default PFC 6	PUT-DP-lh	0.0004	0.9541	(211, 542)	95070
RH DorsAttn Post 21	CAU-VA-lh	0.0004	0.9465	(354, 543)	133824
LH SomMot 25	RH Vis 14	0.0004	0.9548	(63, 263)	33149
RH SomMot 25	RH Default PFCdPFCm 2	0.0004	0.9504	(309, 475)	123766
RH SomMot 13	RH DorsAttn FEF 3	0.0004	0.947	(297, 360)	120645
RH SomMot 16	RH SalVentAttn TempOccPar 4	0.0004	0.9449	(300, 368)	121418
LH SalVentAttn FrOperIns 10	LH Default PFC 12	0.0004	0.9457	(126, 217)	62020
RH Cont Par 2	RH Default Temp 9	0.0004	0.9454	(415, 468)	144058
LH Default PFC 1	RH SalVentAttn FrOperIns 7	0.0004	0.9479	(206, 380)	93183
LH Default Temp 9	RH DorsAttn Post 9	0.0004	0.9455	(193, 342)	88543
LH Vis 23	RH SomMot 21	0.0004	0.9446	(22, 305)	12240
LH Limbic TempPole 5	RH SomMot 29	0.0004	0.9481	(148, 313)	71279
LH SalVentAttn Med 5	RH Limbic OFC 3	0.0004	0.9517	(132, 399)	64749
LH DorsAttn Post 2	RH SalVentAttn FrOperIns 6	0.0004	0.9511	(87, 379)	44749
RH DorsAttn Post 21	RH SalVentAttn FrOperIns 6	0.0004	0.9485	(354, 379)	133660
LH SomMot 36	RH SomMot 3	0.0004	0.9455	(74, 287)	38508
RH Vis 15	RH SomMot 3	0.0004	0.9523	(264, 287)	111563
LH Default PFC 19	RH Vis 10	0.0004	0.9437	(224, 259)	99155
LH SomMot 9	LH DorsAttn Post 2	0.0004	0.9512	(47, 87)	24997
LH DorsAttn Post 9	LH Cont PFCmp 3	0.0004	0.9458	(94, 184)	47795
LH Default pCunPCC 5	RH SomMot 22	0.0004	0.954	(240, 306)	104346
LH Default Temp 11	RH Cont PFCl 15	0.0004	0.9527	(195, 437)	89357
LH SomMot 25	RH Limbic TempPole 2	0.0004	0.9532	(63, 405)	33291
LH Default Temp 8	RH SomMot 12	0.0004	0.949	(192, 296)	88136
LH Vis 20	RH SomMot 32	0.0004	0.9526	(19, 316)	10652
LH Vis 12	RH SomMot 31	0.0004	0.9549	(11, 315)	6343
RH Vis 11	CAU-tail-lh	0.0004	0.944	(260, 546)	110656
LH Cont PFCl 1	LH Default pCunPCC 4	0.0004	0.9441	(166, 239)	78342
RH SalVentAttn Med 5	CAU-tail-rh	0.0004	0.9544	(388, 519)	140005
LH Vis 14	RH DorsAttn Post 4	0.0004	0.9432	(13, 337)	7448
LH Limbic TempPole 1	RH Vis 21	0.0004	0.9487	(144, 270)	69606
LH Vis 34	LH Cont Par 5	0.0004	0.9454	(33, 158)	17879
LH SalVentAttn FrOperIns 8	RH SomMot 14	0.0004	0.9445	(124, 298)	61244
LH DorsAttn FEF 2	RH Default pCunPCC 1	0.0004	0.9482	(106, 489)	53542
LH Cont PFCl 6	THA-DAm-rh	0.0004	0.9542	(171, 510)	80538
LH SomMot 27	RH DorsAttn FEF 2	0.0004	0.9436	(65, 359)	34224
LH SomMot 14	RH Default PFCdPFCm 3	0.0004	0.9473	(52, 476)	27906
LH Vis 20	LH SomMot 19	0.0004	0.9529	(19, 57)	10393
LH SomMot 19	LH DorsAttn Post 12	0.0004	0.9502	(57, 97)	30022
LH DorsAttn Post 11	RH SomMot 32	0.0004	0.9554	(96, 316)	48844
RH Cont PFCl 12	RH Default Par 3	0.0004	0.9505	(434, 454)	146495
RH SalVentAttn FrOperIns 2	CAU-VA-lh	0.0004	0.9449	(375, 543)	137793
RH Default Par 1	aGP-rh	0.0004	0.9536	(452, 526)	148556
LH SomMot 9	LH SalVentAttn FrOperIns 6	0.0004	0.9445	(47, 122)	25032
LH SomMot 14	LH DorsAttn FEF 2	0.0004	0.9453	(52, 106)	27536
LH SomMot 30	LH Default PFC 16	0.0004	0.9554	(68, 221)	35547
LH Limbic OFC 2	RH SomMot 9	0.0004	0.9443	(139, 293)	67569
LH Vis 19	LH SalVentAttn Med 10	0.0004	0.9443	(18, 137)	9938
LH Cont PFCv 1	RH SalVentAttn Med 3	0.0004	0.9497	(175, 386)	81936
LH Vis 12	RH DorsAttn Post 1	0.0004	0.9543	(11, 334)	6362
LH Limbic TempPole 2	CAU-VA-rh	0.0004	0.9545	(145, 516)	70261
LH Limbic TempPole 2	RH Vis 19	0.0004	0.9454	(145, 268)	70013
RH Vis 19	RH SalVentAttn TempOccPar 1	0.0004	0.9465	(268, 365)	112791
LH Vis 38	RH SomMot 40	0.0004	0.953	(37, 324)	20119
RH Vis 9	mAMY-lh	0.0004	0.9464	(258, 548)	110069
LH Limbic TempPole 10	RH Vis 15	0.0004	0.9437	(153, 264)	73245
LH SomMot 9	RH SalVentAttn TempOccPar 5	0.0004	0.944	(47, 369)	25279
RH SomMot 5	RH Limbic OFC 2	0.0004	0.9489	(289, 398)	118599
RH Vis 21	RH Vis 23	0.0004	0.9438	(270, 272)	113267
LH Vis 7	RH SalVentAttn TempOccPar 3	0.0004	0.9449	(6, 367)	3670
LH Default Temp 10	RH SalVentAttn FrOperIns 3	0.0004	0.9497	(194, 376)	88937
RH DorsAttn Post 4	RH SalVentAttn Med 1	0.0004	0.948	(337, 384)	130129
RH Vis 27	RH SomMot 32	0.0004	0.9545	(276, 316)	114994
LH Vis 31	RH Vis 3	0.0004	0.9468	(30, 252)	16407
LH SomMot 5	RH Vis 23	0.0004	0.9431	(43, 272)	23148
LH SalVentAttn FrOperIns 7	RH SomMot 23	0.0004	0.9471	(123, 307)	60823
LH SalVentAttn FrOperIns 7	RH SomMot 4	0.0004	0.9549	(123, 288)	60804
LH SomMot 26	RH SalVentAttn TempOccPar 1	0.0004	0.9505	(64, 365)	33741
LH Limbic TempPole 9	RH SomMot 27	0.0004	0.9486	(152, 311)	72891
LH Default PFC 5	RH Vis 21	0.0004	0.9444	(210, 270)	94455
RH Cont PFCl 10	RH Cont Cing 3	0.0004	0.9519	(432, 448)	146248
LH Default PFC 5	RH Limbic TempPole 6	0.0004	0.9489	(210, 409)	94594
RH SomMot 25	RH Default Temp 9	0.0004	0.95	(309, 468)	123759
LH Default Par 1	RH SomMot 30	0.0004	0.9503	(197, 314)	89949
LH Vis 12	RH Cont PFCl 16	0.0004	0.9454	(11, 438)	6466
RH Vis 16	RH SalVentAttn FrOperIns 1	0.0004	0.9484	(265, 374)	111939
LH SalVentAttn Med 7	LH Cont Par 3	0.0004	0.943	(134, 156)	65347
LH SomMot 11	LH Default pCunPCC 11	0.0004	0.9482	(49, 246)	26167
LH Limbic TempPole 2	RH SalVentAttn FrOperIns 5	0.0004	0.9443	(145, 378)	70123
LH Cont PFCl 1	LH Cont PFCl 7	0.0004	0.9539	(166, 172)	78275
LH SomMot 31	RH Default Par 3	0.0004	0.9491	(69, 454)	36265
LH Vis 3	LH Default pCunPCC 7	0.0004	0.9512	(2, 242)	1347
LH Default Par 6	RH Default Temp 3	0.0004	0.9535	(202, 462)	91867
RH Vis 15	RH Default Par 8	0.0004	0.9432	(264, 459)	111735
LH DorsAttn Post 18	RH Vis 7	0.0004	0.9522	(103, 256)	51962
LH Default Par 6	RH Cont Cing 3	0.0004	0.955	(202, 448)	91853
LH SalVentAttn Med 2	RH Default Par 1	0.0004	0.9459	(129, 452)	63533
LH Cont PFCl 1	RH DorsAttn Post 11	0.0004	0.9488	(166, 344)	78447
LH Cont Par 7	RH SomMot 9	0.0004	0.9492	(160, 293)	76053
RH Vis 16	RH DorsAttn Post 18	0.0004	0.95	(265, 351)	111916
LH Default PFC 12	RH Default Temp 3	0.0004	0.9431	(217, 462)	97027
LH Default PFC 11	RH Default PFCv 4	0.0004	0.9487	(216, 473)	96701
RH DorsAttn Post 6	RH DorsAttn PrCv 2	0.0004	0.9472	(339, 363)	130539
RH Cont PFCl 18	CAU-DA-lh	0.0004	0.9484	(440, 544)	147284
LH Default Temp 11	RH SomMot 12	0.0004	0.9472	(195, 296)	89216
LH Default PFC 20	RH Limbic TempPole 6	0.0004	0.951	(225, 409)	99634
RH Limbic OFC 3	RH Cont Par 1	0.0004	0.9475	(399, 414)	141660
LH Cont PFCl 1	RH Vis 15	0.0004	0.9537	(166, 264)	78367
LH Limbic TempPole 3	RH Vis 10	0.0004	0.9472	(146, 259)	70412
RH SalVentAttn FrOperIns 4	RH Default Temp 4	0.0004	0.9465	(377, 463)	138068
LH SalVentAttn Med 2	RH Default PFCdPFCm 6	0.0004	0.9501	(129, 479)	63560
LH Vis 19	RH Limbic TempPole 2	0.0004	0.9516	(18, 405)	10206
LH Default pCunPCC 1	RH SalVentAttn FrOperIns 7	0.0004	0.9438	(236, 380)	103158
LH Limbic TempPole 10	RH DorsAttn FEF 4	0.0004	0.9455	(153, 361)	73342
RH Limbic OFC 4	RH Default Par 5	0.0004	0.9443	(400, 456)	141856
LH SomMot 23	LH SalVentAttn Med 9	0.0004	0.9531	(61, 136)	32039
LH Default PFC 12	RH SomMot 21	0.0004	0.9457	(217, 305)	96870
LH Vis 26	RH DorsAttn FEF 2	0.0004	0.9454	(25, 359)	13884
LH Default Temp 12	RH SalVentAttn FrOperIns 6	0.0004	0.9445	(196, 379)	89657
LH Vis 33	RH Default PFCv 1	0.0004	0.9514	(32, 470)	17670
RH Vis 30	RH DorsAttn FEF 1	0.0003	0.9571	(279, 358)	115864
LH SalVentAttn FrOperIns 5	RH Cont Cing 2	0.0003	0.9646	(121, 447)	60100
RH SalVentAttn TempOccPar 3	RH Cont PFCl 20	0.0003	0.9626	(367, 442)	136232
LH Vis 12	LH SomMot 10	0.0003	0.9575	(11, 48)	6076
LH Vis 21	RH Vis 3	0.0003	0.9659	(20, 252)	11122
RH Vis 13	RH Default Par 6	0.0003	0.9674	(262, 457)	111152
LH Default PFC 3	RH SomMot 12	0.0003	0.9668	(208, 296)	93792
LH DorsAttn Post 14	RH Vis 4	0.0003	0.9609	(99, 253)	50149
LH Vis 11	RH Cont Cing 1	0.0003	0.9562	(10, 446)	5931
LH Limbic TempPole 2	RH SalVentAttn FrOperIns 6	0.0003	0.9615	(145, 379)	70124
LH Vis 18	RH Vis 28	0.0003	0.9567	(17, 277)	9542
LH Vis 33	RH Default Temp 9	0.0003	0.958	(32, 468)	17668
LH Vis 7	RH SomMot 32	0.0003	0.9595	(6, 316)	3619
LH Default PFC 11	mAMY-rh	0.0003	0.9664	(216, 521)	96749
LH Cont PFCl 8	PUT-VA-rh	0.0003	0.9579	(173, 512)	81303
LH SomMot 35	RH Default pCunPCC 3	0.0003	0.9565	(73, 491)	38232
LH Vis 22	LH SomMot 29	0.0003	0.9666	(21, 67)	11470
LH Vis 15	RH SalVentAttn Med 9	0.0003	0.9609	(14, 392)	8043
LH Default Temp 1	PUT-VA-lh	0.0003	0.9657	(185, 539)	85824
RH SalVentAttn TempOccPar 8	RH Cont Par 2	0.0003	0.9602	(372, 415)	137125
LH DorsAttn FEF 1	LH SalVentAttn TempOcc 1	0.0003	0.9556	(105, 116)	52721
RH SomMot 14	RH Cont Par 4	0.0003	0.9624	(298, 417)	120958
LH SomMot 32	RH SomMot 17	0.0003	0.9653	(70, 301)	36596
RH DorsAttn FEF 3	RH Default pCunPCC 7	0.0003	0.9625	(360, 495)	134955
LH DorsAttn Post 15	RH Default Temp 4	0.0003	0.9626	(100, 463)	50813
LH SomMot 21	LH Default pCunPCC 1	0.0003	0.9605	(59, 236)	31152
LH Vis 12	LH Default pCunPCC 8	0.0003	0.967	(11, 243)	6271
LH SomMot 22	LH Default pCunPCC 10	0.0003	0.9628	(60, 245)	31655
RH SomMot 18	RH Default PFCdPFCm 3	0.0003	0.9662	(302, 476)	122031
LH SomMot 7	LH SalVentAttn Med 8	0.0003	0.9581	(45, 135)	24030
LH Default Temp 1	RH Vis 6	0.0003	0.9629	(185, 255)	85540
LH Vis 10	RH Default pCunPCC 1	0.0003	0.9651	(9, 489)	5430
RH Vis 5	RH Limbic OFC 5	0.0003	0.9637	(254, 401)	108732
RH Default Par 5	RH Default PFCdPFCm 1	0.0003	0.9662	(456, 474)	148902
LH SomMot 24	RH Vis 32	0.0003	0.9669	(62, 281)	32676
LH SalVentAttn FrOperIns 5	RH Cont PFCl 15	0.0003	0.9577	(121, 437)	60090
LH SomMot 5	LH Cont Cing 3	0.0003	0.9654	(43, 181)	23057
LH Vis 11	RH Default Par 4	0.0003	0.9593	(10, 455)	5940
LH Vis 11	RH Default PFCdPFCm 11	0.0003	0.9595	(10, 484)	5969
RH Vis 18	RH SomMot 26	0.0003	0.9671	(267, 310)	112450
RH Vis 22	RH DorsAttn Post 6	0.0003	0.9579	(271, 339)	113617
LH SomMot 7	RH Vis 19	0.0003	0.9569	(45, 268)	24163
RH Limbic OFC 2	RH Cont PFCmp 3	0.0003	0.9563	(398, 451)	141542
LH Vis 15	RH Cont Par 5	0.0003	0.9628	(14, 418)	8069
RH SomMot 8	PUT-DP-lh	0.0003	0.9621	(292, 542)	119532
LH Vis 33	RH DorsAttn PrCv 2	0.0003	0.9615	(32, 363)	17563
LH Limbic TempPole 5	RH SomMot 28	0.0003	0.968	(148, 312)	71278
LH Limbic TempPole 5	RH SomMot 25	0.0003	0.965	(148, 309)	71275
LH Default Temp 4	LH Default pCunPCC 6	0.0003	0.96	(188, 241)	86627
LH SomMot 6	NAc-core-lh	0.0003	0.9602	(44, 551)	23937
LH Limbic TempPole 2	RH SomMot 17	0.0003	0.9605	(145, 301)	70046
LH SalVentAttn Med 7	RH SalVentAttn Med 13	0.0003	0.9638	(134, 396)	65587
RH Cont PFCmp 3	RH Default Temp 5	0.0003	0.9671	(451, 464)	148392
LH SomMot 45	LH Default PFC 12	0.0003	0.9643	(83, 217)	42713
LH Limbic OFC 2	HIP-head-l-rh	0.0003	0.9618	(139, 504)	67780
RH Vis 27	RH SomMot 49	0.0003	0.9621	(276, 333)	115011
LH Limbic OFC 2	PUT-DP-rh	0.0003	0.9657	(139, 515)	67791
LH DorsAttn Post 9	LH SalVentAttn Med 9	0.0003	0.9634	(94, 136)	47747
LH Default PFC 5	RH DorsAttn Post 13	0.0003	0.9575	(210, 346)	94531
LH Default Temp 3	RH Default PFCdPFCm 9	0.0003	0.9589	(187, 482)	86502
LH Vis 18	RH DorsAttn Post 14	0.0003	0.9641	(17, 347)	9612
LH Cont Temp 1	LH Default PFC 17	0.0003	0.9662	(162, 222)	76767
LH Vis 13	LH SomMot 27	0.0003	0.9632	(12, 65)	6635
LH Limbic OFC 3	RH SomMot 7	0.0003	0.9648	(140, 291)	67981
RH SomMot 23	RH SomMot 34	0.0003	0.9625	(307, 318)	123118
LH Default Temp 4	RH Default PFCdPFCm 15	0.0003	0.962	(188, 488)	86874
LH Default Temp 9	RH Default PFCdPFCm 6	0.0003	0.9634	(193, 479)	88680
RH Cont PFCl 6	PUT-VP-lh	0.0003	0.9665	(428, 541)	145847
LH Vis 16	RH SalVentAttn Med 3	0.0003	0.9658	(15, 386)	8576
LH SomMot 11	LH SalVentAttn ParOper 2	0.0003	0.9661	(49, 112)	26033
LH Vis 13	RH SomMot 5	0.0003	0.9577	(12, 289)	6859
LH Vis 36	LH Default Temp 2	0.0003	0.9632	(35, 186)	18946
RH SomMot 49	RH Default PFCdPFCm 3	0.0003	0.9629	(333, 476)	129347
LH SalVentAttn Med 8	LH Cont pCun 2	0.0003	0.962	(135, 177)	65787
LH Cont PFCl 3	HIP-head-m2-rh	0.0003	0.9641	(168, 501)	79377
LH SomMot 23	RH DorsAttn Post 2	0.0003	0.9656	(61, 335)	32238
LH Default PFC 25	CAU-VA-rh	0.0003	0.9681	(230, 516)	101371
LH Cont PFCl 8	LH Default PHC 1	0.0003	0.9639	(173, 248)	81039
LH SomMot 11	lAMY-rh	0.0003	0.9562	(49, 520)	26441
HIP-head-m1-rh	CAU-DA-rh	0.0003	0.9651	(500, 517)	152267
LH Vis 6	PUT-DA-rh	0.0003	0.9675	(5, 513)	3268
LH Cont PFCl 7	RH SalVentAttn Med 7	0.0003	0.9624	(172, 390)	80800
LH Cont PFCl 8	RH Vis 22	0.0003	0.9649	(173, 271)	81062
LH Default Temp 4	RH DorsAttn Post 9	0.0003	0.964	(188, 342)	86728
LH Default PFC 3	RH Default Par 3	0.0003	0.9633	(208, 454)	93950
RH Vis 12	RH SalVentAttn Med 13	0.0003	0.9665	(261, 396)	110799
LH SomMot 25	RH Cont Cing 3	0.0003	0.9671	(63, 448)	33334
LH Default PFC 5	RH Limbic TempPole 5	0.0003	0.9583	(210, 408)	94593
LH SalVentAttn FrOperIns 3	CAU-VA-lh	0.0003	0.9604	(119, 543)	59329
LH Vis 12	LH Default Par 6	0.0003	0.9566	(11, 202)	6230
LH Limbic TempPole 10	LH Default PFC 6	0.0003	0.9633	(153, 211)	73192
RH SomMot 7	RH SomMot 36	0.0003	0.9656	(291, 320)	119048
LH Vis 15	RH SomMot 33	0.0003	0.9563	(14, 317)	7968
LH DorsAttn Post 17	RH Vis 11	0.0003	0.9586	(102, 260)	51515
RH Vis 4	RH Default pCunPCC 9	0.0003	0.962	(253, 497)	108528
LH Vis 3	RH SomMot 12	0.0003	0.964	(2, 296)	1401
RH SomMot 37	RH Default pCunPCC 5	0.0003	0.9631	(321, 493)	126646
LH Default PFC 7	RH SalVentAttn Med 10	0.0003	0.9629	(212, 393)	95263
RH Vis 11	RH Cont Par 2	0.0003	0.9608	(260, 415)	110525
LH SalVentAttn ParOper 5	RH SomMot 9	0.0003	0.9607	(115, 293)	57333
RH SalVentAttn TempOccPar 3	CAU-VA-lh	0.0003	0.9635	(367, 543)	136333
RH SomMot 7	RH SomMot 47	0.0003	0.9618	(291, 331)	119059
RH SomMot 21	RH Cont PFCl 11	0.0003	0.9639	(305, 433)	122738
LH SomMot 32	RH Default Par 6	0.0003	0.9654	(70, 457)	36752
LH Vis 11	RH Cont PFCl 11	0.0003	0.9679	(10, 433)	5918
RH SalVentAttn TempOccPar 4	PUT-VP-lh	0.0003	0.9585	(368, 541)	136517
LH SomMot 5	LH SalVentAttn Med 3	0.0003	0.9615	(43, 130)	23006
RH Cont PFCl 4	RH Default Par 1	0.0003	0.9601	(426, 452)	145505
LH Cont Par 8	RH SalVentAttn Med 3	0.0003	0.9599	(161, 386)	76539
RH SomMot 12	CAU-body-lh	0.0003	0.9664	(296, 545)	120573
LH Vis 36	LH Cont Par 3	0.0003	0.9641	(35, 156)	18916
LH Vis 2	LH SalVentAttn Med 3	0.0003	0.9623	(1, 130)	683
LH Vis 5	RH SalVentAttn TempOccPar 2	0.0003	0.9603	(4, 366)	2572
LH DorsAttn Post 10	LH SalVentAttn Med 4	0.0003	0.9634	(95, 131)	48201
LH Cont PFCl 5	RH Vis 17	0.0003	0.959	(170, 266)	79911
RH SomMot 36	RH Default Temp 7	0.0003	0.9665	(320, 466)	126386
LH Default PFC 26	RH Limbic TempPole 2	0.0003	0.9622	(231, 405)	101583
LH Default pCunPCC 5	RH SomMot 27	0.0003	0.9614	(240, 311)	104351
LH Vis 28	RH SomMot 11	0.0003	0.9597	(27, 295)	14875
LH DorsAttn FEF 3	LH Default pCunPCC 3	0.0003	0.958	(107, 238)	53738
LH SomMot 10	CAU-body-rh	0.0003	0.9666	(48, 518)	25934
LH SomMot 34	LH DorsAttn Post 15	0.0003	0.9644	(72, 100)	37360
LH Default PFC 11	RH Vis 2	0.0003	0.9672	(216, 251)	96479
LH Vis 18	aGP-lh	0.0003	0.9581	(17, 553)	9818
LH SomMot 45	RH Vis 33	0.0003	0.9576	(83, 282)	42778
LH Default pCunPCC 10	RH Default Par 8	0.0003	0.9598	(245, 459)	106054
LH Default Par 8	RH Default pCunPCC 1	0.0003	0.9602	(204, 489)	92595
RH DorsAttn Post 17	RH SalVentAttn Med 10	0.0003	0.9604	(350, 393)	132868
LH Default PFC 7	RH Cont PFCl 10	0.0003	0.9653	(212, 432)	95302
LH SalVentAttn Med 9	RH Vis 31	0.0003	0.9583	(136, 280)	66308
LH Vis 26	RH Cont PFCl 10	0.0003	0.9561	(25, 432)	13957
LH Vis 24	RH SalVentAttn TempOccPar 7	0.0003	0.9605	(23, 371)	12837
LH DorsAttn FEF 4	RH Vis 10	0.0003	0.9618	(108, 259)	54205
RH SomMot 15	RH DorsAttn FEF 4	0.0003	0.9674	(299, 361)	121157
RH SalVentAttn TempOccPar 5	RH Cont Par 5	0.0003	0.9598	(369, 418)	136579
LH Default PHC 1	RH SomMot 7	0.0003	0.9655	(248, 291)	106807
LH DorsAttn FEF 4	RH Default Temp 10	0.0003	0.9587	(108, 469)	54415
LH DorsAttn FEF 4	RH Default Par 4	0.0003	0.9581	(108, 455)	54401
LH Vis 8	LH Cont Par 1	0.0003	0.9593	(7, 154)	4004
RH Default pCunPCC 9	HIP-head-m2-rh	0.0003	0.962	(497, 501)	152086
LH Default PFC 14	RH Vis 31	0.0003	0.9622	(219, 280)	97516
LH Cont OFC 1	RH Vis 12	0.0003	0.962	(165, 261)	77976
LH Vis 18	LH Default PFC 14	0.0003	0.9648	(17, 219)	9484
RH SalVentAttn Med 10	RH Cont PFCl 2	0.0003	0.964	(393, 424)	140725
LH Vis 29	RH SomMot 36	0.0003	0.9654	(28, 320)	15426
LH Vis 9	RH Default pCunPCC 3	0.0003	0.9648	(8, 491)	4887
LH Default pCunPCC 5	RH Vis 22	0.0003	0.9656	(240, 271)	104311
LH Default pCunPCC 6	RH DorsAttn Post 11	0.0003	0.9619	(241, 344)	104697
LH Limbic TempPole 5	LH Cont Par 2	0.0003	0.9661	(148, 155)	71121
RH Cont PFCl 16	RH Default Par 2	0.0003	0.9658	(438, 453)	146964
LH DorsAttn Post 14	RH SalVentAttn Med 12	0.0003	0.9611	(99, 395)	50291
RH SalVentAttn Med 1	CAU-VA-rh	0.0003	0.9675	(384, 516)	139332
RH SalVentAttn TempOccPar 2	RH Cont PFCl 20	0.0003	0.966	(366, 442)	136045
LH Vis 18	LH SalVentAttn ParOper 4	0.0003	0.9584	(17, 114)	9379
LH SomMot 43	RH Limbic OFC 7	0.0003	0.9556	(81, 403)	41956
LH Vis 9	RH SalVentAttn FrOperIns 9	0.0003	0.9611	(8, 382)	4778
RH SalVentAttn Med 2	RH Default PFCdPFCm 6	0.0003	0.9622	(385, 479)	139464
LH Cont PFCl 7	RH Default PFCdPFCm 5	0.0003	0.9672	(172, 478)	80888
LH SomMot 34	RH Default PFCdPFCm 3	0.0003	0.9559	(72, 476)	37736
LH SomMot 12	LH SalVentAttn ParOper 3	0.0003	0.9564	(50, 113)	26538
LH SomMot 22	RH Vis 20	0.0003	0.9643	(60, 269)	31679
RH Vis 19	RH Vis 22	0.0003	0.9631	(268, 271)	112697
LH Default PHC 1	RH Vis 30	0.0003	0.9632	(248, 279)	106795
LH SomMot 17	CAU-VA-rh	0.0003	0.9679	(55, 516)	29446
LH DorsAttn Post 9	LH DorsAttn Post 9	0.0003	0.9591	(94, 94)	47705
LH SalVentAttn FrOperIns 6	RH SomMot 20	0.0003	0.9565	(122, 304)	60389
LH Limbic TempPole 5	LH Default PFC 23	0.0003	0.9602	(148, 228)	71194
LH Vis 6	LH SomMot 19	0.0003	0.9649	(5, 57)	2812
LH DorsAttn FEF 1	LH Default Par 4	0.0003	0.9637	(105, 200)	52805
RH SomMot 14	NAc-core-rh	0.0003	0.9675	(298, 524)	121065
LH Default Temp 6	LH Default PFC 24	0.0003	0.9575	(190, 229)	87344
LH Vis 11	RH Default PFCdPFCm 15	0.0003	0.9614	(10, 488)	5973
LH SalVentAttn FrOperIns 9	LH Cont OFC 1	0.0003	0.9635	(125, 165)	61540
RH Vis 20	RH SomMot 10	0.0003	0.9627	(269, 294)	113005
LH Default Par 3	NAc-core-rh	0.0003	0.9669	(199, 524)	90870
LH DorsAttn Post 8	RH SomMot 14	0.0003	0.9603	(93, 298)	47449
LH DorsAttn PrCv 1	RH Vis 31	0.0003	0.9591	(109, 280)	54671
LH DorsAttn Post 18	LH Default Temp 8	0.0003	0.967	(103, 192)	51898
RH SomMot 28	RH DorsAttn Post 21	0.0003	0.9615	(312, 354)	124374
LH SalVentAttn TempOcc 1	RH Default PFCv 2	0.0003	0.9608	(116, 471)	57949
RH Limbic OFC 2	HIP-head-m2-rh	0.0003	0.9666	(398, 501)	141592
LH SomMot 15	RH Vis 27	0.0003	0.9615	(53, 276)	28207
LH SomMot 24	RH Default pCunPCC 2	0.0003	0.9617	(62, 490)	32885
LH Cont PFCmp 1	LH Cont PFCmp 1	0.0003	0.9585	(182, 182)	84357
LH SomMot 10	RH Vis 15	0.0003	0.9569	(48, 264)	25680
RH DorsAttn Post 13	RH Cont PFCl 11	0.0003	0.9574	(346, 433)	132086
LH Default pCunPCC 3	RH SomMot 25	0.0003	0.9591	(238, 309)	103720
RH Limbic TempPole 10	RH Default PFCdPFCm 11	0.0003	0.9576	(413, 484)	143795
LH Default PFC 4	RH Vis 4	0.0003	0.9637	(209, 253)	94094
LH SomMot 24	LH Default PFC 11	0.0003	0.9583	(62, 216)	32611
LH DorsAttn Post 7	RH Default Temp 5	0.0003	0.9604	(92, 464)	47154
RH Vis 3	RH Cont PFCl 18	0.0003	0.9637	(252, 440)	108170
LH Vis 25	RH SomMot 38	0.0003	0.9655	(24, 322)	13318
LH Default pCunPCC 3	RH SomMot 27	0.0003	0.9582	(238, 311)	103722
LH Vis 35	LH SalVentAttn Med 6	0.0003	0.9629	(34, 133)	18374
LH SalVentAttn PFCl 1	LH Cont PFCd 1	0.0003	0.9571	(127, 163)	62393
LH Vis 14	RH Cont PFCl 3	0.0003	0.9616	(13, 425)	7536
LH Vis 22	RH SalVentAttn TempOccPar 2	0.0003	0.956	(21, 366)	11769
LH SalVentAttn FrOperIns 9	RH Default Par 3	0.0003	0.9592	(125, 454)	61829
LH Default Par 6	RH Vis 18	0.0003	0.9588	(202, 267)	91672
LH SomMot 4	RH Default PFCdPFCm 3	0.0003	0.9615	(42, 476)	22841
LH SalVentAttn FrOperIns 6	RH Vis 14	0.0003	0.9572	(122, 263)	60348
LH Cont Par 8	RH SalVentAttn TempOccPar 6	0.0003	0.9605	(161, 370)	76523
LH SomMot 24	LH Limbic OFC 2	0.0003	0.9647	(62, 139)	32534
LH SomMot 46	LH Default PFC 15	0.0003	0.9656	(84, 220)	43186
LH Default PFC 4	RH SomMot 13	0.0003	0.9603	(209, 297)	94138
LH SomMot 3	PUT-DA-rh	0.0003	0.9617	(41, 513)	22366
LH SomMot 13	LH Default PFC 12	0.0003	0.9629	(51, 217)	27145
RH Default Temp 9	HIP-tail-lh	0.0003	0.9631	(468, 533)	150059
LH Vis 20	RH DorsAttn Post 12	0.0003	0.9668	(19, 345)	10681
LH DorsAttn PrCv 2	RH SomMot 17	0.0003	0.9594	(110, 301)	55136
LH Default PFC 4	RH Vis 20	0.0003	0.9679	(209, 269)	94110
LH SomMot 14	LH Default pCunPCC 6	0.0003	0.962	(52, 241)	27671
LH Vis 32	LH Limbic OFC 5	0.0003	0.9556	(31, 142)	16820
LH Vis 26	RH SomMot 39	0.0003	0.9682	(25, 323)	13848
LH Vis 26	RH SomMot 38	0.0003	0.968	(25, 322)	13847
LH SomMot 22	HIP-tail-lh	0.0003	0.957	(60, 533)	31943
LH Vis 33	LH SomMot 18	0.0003	0.9673	(32, 56)	17256
RH DorsAttn Post 1	lAMY-lh	0.0003	0.9574	(334, 547)	129638
RH Vis 26	RH SalVentAttn TempOccPar 7	0.0003	0.9671	(275, 371)	114771
LH Vis 30	LH SalVentAttn Med 2	0.0003	0.9571	(29, 129)	15760
LH SomMot 6	LH Default PFC 12	0.0003	0.9625	(44, 217)	23603
LH Default PFC 6	RH SomMot 38	0.0003	0.9611	(211, 322)	94850
LH Limbic TempPole 8	THA-VAia-rh	0.0003	0.9677	(151, 503)	72681
LH Default PFC 15	RH SomMot 49	0.0003	0.9625	(220, 333)	97903
RH Vis 28	RH SalVentAttn Med 4	0.0003	0.9618	(277, 387)	115342
LH SomMot 17	RH Vis 13	0.0003	0.9624	(55, 262)	29192
RH SomMot 34	RH DorsAttn Post 17	0.0003	0.9659	(318, 350)	125801
RH Vis 23	RH DorsAttn Post 10	0.0003	0.9601	(272, 343)	113903
RH SalVentAttn PrC 1	RH Cont PFCmp 2	0.0003	0.9653	(373, 450)	137341
LH Vis 16	RH SomMot 40	0.0003	0.9651	(15, 324)	8514
RH Vis 34	RH SomMot 23	0.0003	0.96	(283, 307)	116903
LH Cont Par 3	RH SalVentAttn TempOccPar 2	0.0003	0.9652	(156, 366)	74544
LH Cont PFCl 6	RH Vis 14	0.0003	0.9667	(171, 263)	80291
LH SomMot 39	RH Limbic TempPole 7	0.0003	0.9628	(77, 410)	40065
LH Vis 7	LH Cont Par 4	0.0003	0.9661	(6, 157)	3460
LH Vis 14	LH SomMot 27	0.0003	0.9583	(13, 65)	7176
RH SalVentAttn FrOperIns 4	RH Default PFCv 4	0.0003	0.9661	(377, 473)	138078
LH Limbic TempPole 3	LH Cont PFCmp 3	0.0003	0.9653	(146, 184)	70337
LH Vis 16	RH Cont PFCl 6	0.0003	0.956	(15, 428)	8618
LH Vis 37	RH SomMot 24	0.0003	0.9562	(36, 308)	19586
RH Vis 33	RH Default Par 6	0.0003	0.9634	(282, 457)	116782
RH Default pCunPCC 2	PUT-DP-rh	0.0003	0.9582	(490, 515)	151680
LH SalVentAttn Med 8	RH Vis 15	0.0003	0.9655	(135, 264)	65874
RH Vis 2	HIP-head-l-lh	0.0003	0.968	(251, 531)	107959
LH SomMot 17	RH Vis 5	0.0003	0.968	(55, 254)	29184
LH DorsAttn Post 10	RH Default Par 4	0.0003	0.9595	(95, 455)	48525
LH Limbic OFC 4	RH SalVentAttn TempOccPar 6	0.0003	0.9654	(141, 370)	68473
LH SalVentAttn ParOper 1	RH SalVentAttn TempOccPar 1	0.0003	0.9631	(111, 365)	55643
LH SomMot 18	LH Limbic OFC 3	0.0003	0.9581	(56, 140)	29568
RH Cont Temp 2	RH Cont PFCl 2	0.0003	0.9575	(421, 424)	144827
LH SomMot 8	LH Default PFC 21	0.0003	0.9648	(46, 226)	24629
LH DorsAttn Post 8	RH Vis 6	0.0003	0.9573	(93, 255)	47406
LH SomMot 20	RH Default Par 1	0.0003	0.9621	(58, 452)	30873
LH Default Temp 4	RH SalVentAttn Med 13	0.0003	0.9616	(188, 396)	86782
LH Limbic TempPole 3	RH Cont Temp 2	0.0003	0.9588	(146, 421)	70574
RH SalVentAttn PFCl 1	RH Cont PFCmp 2	0.0003	0.9626	(383, 450)	139096
RH SalVentAttn Med 5	CAU-body-lh	0.0003	0.9633	(388, 545)	140031
LH DorsAttn FEF 3	RH Default Temp 3	0.0003	0.96	(107, 462)	53962
LH SalVentAttn ParOper 1	HIP-head-m2-lh	0.0003	0.9674	(111, 528)	55806
LH SomMot 44	LH Cont PFCl 6	0.0003	0.9643	(82, 171)	42196
LH SomMot 9	CAU-DA-lh	0.0003	0.9578	(47, 544)	25454
LH Default Temp 11	RH Default PFCv 1	0.0003	0.9667	(195, 470)	89390
LH SalVentAttn Med 8	LH Default PFC 16	0.0003	0.9633	(135, 221)	65831
LH Cont Par 6	RH Vis 2	0.0003	0.9597	(159, 251)	75617
LH SomMot 2	LH SalVentAttn Med 7	0.0003	0.9647	(40, 134)	21474
LH Vis 19	RH Vis 10	0.0003	0.9682	(18, 259)	10060
LH Cont Cing 3	RH Default PFCv 4	0.0003	0.963	(181, 473)	84276
RH SomMot 32	RH Default pCunPCC 5	0.0003	0.9563	(316, 493)	125471
RH Cont Temp 1	PUT-VA-lh	0.0003	0.961	(420, 539)	144809
LH Vis 18	RH SalVentAttn FrOperIns 7	0.0003	0.9667	(17, 380)	9645
LH Default PFC 28	RH Vis 2	0.0003	0.9645	(233, 251)	102072
RH Vis 33	RH Default pCunPCC 8	0.0003	0.9596	(282, 496)	116821
LH SalVentAttn FrOperIns 6	RH Limbic TempPole 2	0.0003	0.964	(122, 405)	60490
LH Limbic TempPole 5	RH SalVentAttn Med 13	0.0003	0.9668	(148, 396)	71362
LH Vis 26	RH Default PFCdPFCm 1	0.0003	0.9653	(25, 474)	13999
RH SomMot 32	RH Cont Par 4	0.0003	0.9673	(316, 417)	125395
LH SalVentAttn ParOper 3	RH Cont PFCl 10	0.0003	0.9661	(113, 432)	56593
RH SomMot 22	RH Limbic TempPole 1	0.0003	0.9567	(306, 404)	122957
LH Cont PFCl 1	LH Default pCunPCC 1	0.0003	0.958	(166, 236)	78339
RH Vis 12	RH Default PFCdPFCm 5	0.0003	0.9637	(261, 478)	110881
LH Default Temp 12	RH SalVentAttn Med 4	0.0003	0.9677	(196, 387)	89665
LH SalVentAttn ParOper 1	RH Limbic OFC 2	0.0003	0.9558	(111, 398)	55676
LH SalVentAttn ParOper 1	RH SalVentAttn Med 7	0.0003	0.9653	(111, 390)	55668
LH Limbic TempPole 3	RH Vis 17	0.0003	0.9661	(146, 266)	70419
RH Cont Par 3	RH Default PFCdPFCm 3	0.0003	0.9617	(416, 476)	144204
RH SomMot 28	RH SomMot 38	0.0003	0.9641	(312, 322)	124342
RH SomMot 44	RH Limbic TempPole 3	0.0003	0.967	(328, 406)	128162
LH Vis 11	RH DorsAttn Post 19	0.0003	0.9608	(10, 352)	5837
LH SalVentAttn Med 9	LH Default PFC 30	0.0003	0.9621	(136, 235)	66263
LH SomMot 33	CAU-VA-rh	0.0003	0.9608	(71, 516)	37294
RH SomMot 21	RH Limbic OFC 5	0.0003	0.9572	(305, 401)	122706
LH Cont PFCl 8	LH Default PFC 23	0.0003	0.9681	(173, 228)	81019
LH Vis 28	RH SalVentAttn Med 8	0.0003	0.9656	(27, 391)	14971
RH Vis 6	HIP-head-m1-lh	0.0003	0.9576	(255, 527)	109157
LH Vis 3	LH Default Par 2	0.0003	0.9675	(2, 198)	1303
LH DorsAttn Post 17	RH Default PFCdPFCm 1	0.0003	0.9619	(102, 474)	51729
LH Default Temp 4	RH SomMot 46	0.0003	0.9681	(188, 330)	86716
LH Vis 35	RH Cont Temp 1	0.0003	0.9679	(34, 420)	18661
LH Default pCunPCC 4	RH DorsAttn Post 17	0.0003	0.9661	(239, 350)	104076
LH SomMot 27	RH SomMot 18	0.0003	0.9668	(65, 302)	34167
LH Vis 12	LH SalVentAttn TempOcc 1	0.0003	0.956	(11, 116)	6144
LH DorsAttn Post 18	RH Vis 24	0.0003	0.9676	(103, 273)	51979
RH SalVentAttn Med 7	RH Limbic TempPole 10	0.0003	0.9623	(390, 413)	140228
RH SalVentAttn Med 7	RH Limbic TempPole 9	0.0003	0.9643	(390, 412)	140227
RH SomMot 6	HIP-head-m1-rh	0.0003	0.9624	(290, 500)	118965
RH DorsAttn FEF 1	RH SalVentAttn Med 2	0.0003	0.9565	(358, 385)	134456
LH Vis 29	RH SalVentAttn FrOperIns 9	0.0003	0.9678	(28, 382)	15488
LH Limbic OFC 3	LH Cont PFCd 2	0.0003	0.9643	(140, 164)	67854
RH DorsAttn PrCv 1	lAMY-rh	0.0003	0.9665	(362, 520)	135365
LH Vis 20	RH Cont Cing 2	0.0003	0.9601	(19, 447)	10783
LH SalVentAttn FrOperIns 10	RH Default Temp 7	0.0003	0.9621	(126, 466)	62269
LH DorsAttn Post 8	LH Default pCunPCC 9	0.0003	0.9679	(93, 244)	47395
LH DorsAttn FEF 1	LH Default pCunPCC 4	0.0003	0.9574	(105, 239)	52844
LH DorsAttn Post 14	LH Default PFC 14	0.0003	0.9675	(99, 219)	50115
LH Cont PFCd 2	RH SomMot 20	0.0003	0.9621	(164, 304)	77630
LH SalVentAttn Med 4	RH DorsAttn Post 3	0.0003	0.9682	(131, 336)	64264
LH Default PFC 1	HIP-tail-rh	0.0003	0.9562	(206, 506)	93309
RH SalVentAttn TempOccPar 8	RH Default Par 7	0.0003	0.9619	(372, 458)	137168
LH DorsAttn Post 7	LH Limbic OFC 5	0.0003	0.9651	(92, 142)	46832
RH Cont PFCmp 1	RH Cont PFCmp 3	0.0003	0.9566	(449, 451)	148172
LH DorsAttn Post 9	RH Default pCunPCC 2	0.0003	0.9617	(94, 490)	48101
LH Default PFC 12	RH SalVentAttn TempOccPar 7	0.0003	0.9599	(217, 371)	96936
LH SomMot 11	RH DorsAttn Post 4	0.0003	0.9565	(49, 337)	26258
LH Default Par 4	RH SomMot 26	0.0003	0.9606	(200, 310)	91010
LH SomMot 41	RH Default Temp 5	0.0003	0.9607	(79, 464)	41070
LH Default pCunPCC 1	RH SalVentAttn Med 3	0.0003	0.9643	(236, 386)	103164
RH Vis 30	RH Limbic OFC 5	0.0003	0.965	(279, 401)	115907
LH DorsAttn Post 9	HIP-head-m2-rh	0.0003	0.9606	(94, 501)	48112
LH Default PFC 12	LH Default PFC 23	0.0003	0.9634	(217, 228)	96793
LH Vis 27	NAc-shell-lh	0.0002	0.9784	(26, 550)	14603
LH Vis 17	RH DorsAttn Post 17	0.0002	0.9725	(16, 350)	9078
RH DorsAttn Post 8	RH Limbic TempPole 3	0.0002	0.9694	(341, 406)	131009
LH Default Temp 7	RH DorsAttn Post 2	0.0002	0.9749	(191, 335)	87813
LH Cont Par 2	RH Limbic TempPole 8	0.0002	0.969	(155, 411)	74191
LH SalVentAttn ParOper 5	RH SalVentAttn PrC 1	0.0002	0.9767	(115, 373)	57413
LH Vis 20	LH SomMot 12	0.0002	0.9745	(19, 50)	10386
LH Vis 20	LH SomMot 11	0.0002	0.9737	(19, 49)	10385
LH Vis 1	RH SalVentAttn FrOperIns 4	0.0002	0.9799	(0, 377)	377
LH DorsAttn Post 13	RH Default PFCdPFCm 1	0.0002	0.9713	(98, 474)	49915
LH Vis 23	RH SalVentAttn FrOperIns 5	0.0002	0.9744	(22, 378)	12313
LH Cont PFCl 8	RH Default Temp 1	0.0002	0.9743	(173, 460)	81251
LH Limbic OFC 4	RH SalVentAttn TempOccPar 1	0.0002	0.977	(141, 365)	68468
RH Vis 10	RH SalVentAttn Med 1	0.0002	0.9776	(259, 384)	110200
LH SomMot 31	RH SalVentAttn Med 1	0.0002	0.9734	(69, 384)	36195
RH SalVentAttn FrOperIns 5	RH Cont PFCl 20	0.0002	0.9787	(378, 442)	138223
LH Vis 39	RH SomMot 6	0.0002	0.9768	(38, 290)	20601
LH Default PFC 11	RH Default Temp 10	0.0002	0.9697	(216, 469)	96697
RH Vis 5	PUT-DP-rh	0.0002	0.9721	(254, 515)	108846
LH Vis 20	LH Cont Temp 1	0.0002	0.9709	(19, 162)	10498
RH DorsAttn Post 9	RH Limbic TempPole 3	0.0002	0.9801	(342, 406)	131221
LH Cont PFCl 1	LH Default PFC 14	0.0002	0.973	(166, 219)	78322
RH SomMot 33	RH Limbic OFC 6	0.0002	0.9765	(317, 402)	125617
LH Default Par 1	RH Default PFCv 1	0.0002	0.976	(197, 470)	90105
LH Vis 2	RH Cont pCun 3	0.0002	0.9697	(1, 445)	998
RH Cont PFCl 3	PUT-DP-lh	0.0002	0.969	(425, 542)	145467
LH Default Temp 10	RH SalVentAttn TempOccPar 3	0.0002	0.9721	(194, 367)	88928
LH SalVentAttn Med 7	LH Default PFC 3	0.0002	0.9797	(134, 208)	65399
RH SalVentAttn Med 6	RH SalVentAttn Med 9	0.0002	0.9759	(389, 392)	140043
RH Limbic OFC 6	CAU-DA-lh	0.0002	0.9703	(402, 544)	142249
RH DorsAttn FEF 3	RH SalVentAttn Med 4	0.0002	0.9712	(360, 387)	134847
LH SomMot 16	RH DorsAttn Post 5	0.0002	0.9684	(54, 338)	28769
RH Default PFCdPFCm 2	THA-DAm-lh	0.0002	0.9749	(475, 537)	150637
RH SomMot 44	RH DorsAttn FEF 2	0.0002	0.9739	(328, 359)	128115
RH SalVentAttn FrOperIns 5	RH Limbic OFC 7	0.0002	0.9737	(378, 403)	138184
LH Vis 12	RH Cont Cing 3	0.0002	0.971	(11, 448)	6476
LH SomMot 16	LH SomMot 26	0.0002	0.9694	(54, 64)	28495
RH Vis 25	RH Cont Par 2	0.0002	0.9704	(274, 415)	114536
LH Default Temp 7	RH DorsAttn PrCv 2	0.0002	0.9698	(191, 363)	87841
LH SomMot 29	RH Vis 3	0.0002	0.9733	(67, 252)	35092
LH DorsAttn Post 14	RH DorsAttn Post 18	0.0002	0.9748	(99, 351)	50247
LH Vis 29	RH SalVentAttn FrOperIns 2	0.0002	0.9784	(28, 375)	15481
LH Vis 28	RH Default Temp 3	0.0002	0.9768	(27, 462)	15042
LH SalVentAttn FrOperIns 6	LH Default PFC 7	0.0002	0.9754	(122, 212)	60297
RH Cont PFCl 16	RH Default Par 8	0.0002	0.9703	(438, 459)	146970
LH SalVentAttn FrOperIns 5	RH Cont Par 1	0.0002	0.979	(121, 414)	60067
RH Cont PFCl 7	RH Default PFCdPFCm 3	0.0002	0.9789	(429, 476)	145907
LH Cont PFCl 1	LH Default Temp 10	0.0002	0.9693	(166, 194)	78297
LH Default Temp 1	RH Vis 1	0.0002	0.9697	(185, 250)	85535
LH SomMot 27	RH Limbic OFC 6	0.0002	0.9773	(65, 402)	34267
LH Vis 3	LH SalVentAttn Med 4	0.0002	0.9692	(2, 131)	1236
RH SomMot 23	RH Default Temp 10	0.0002	0.9731	(307, 469)	123269
LH Vis 12	RH Cont Par 3	0.0002	0.98	(11, 416)	6444
LH Default PFC 20	RH Vis 17	0.0002	0.9808	(225, 266)	99491
RH SalVentAttn TempOccPar 1	RH SalVentAttn Med 2	0.0002	0.9795	(365, 385)	135800
LH Vis 1	RH SomMot 20	0.0002	0.9704	(0, 304)	304
RH DorsAttn Post 6	lAMY-lh	0.0002	0.9802	(339, 547)	130723
LH DorsAttn Post 18	RH Vis 15	0.0002	0.9725	(103, 264)	51970
LH DorsAttn Post 1	PUT-VP-rh	0.0002	0.9783	(86, 514)	44417
LH DorsAttn Post 8	LH Default pCunPCC 7	0.0002	0.9786	(93, 242)	47393
LH Default Par 7	RH SomMot 27	0.0002	0.9752	(203, 311)	92067
LH Default Temp 5	RH SalVentAttn Med 7	0.0002	0.9768	(189, 390)	87141
LH SomMot 11	RH Vis 5	0.0002	0.9762	(49, 254)	26175
LH Default Temp 4	RH Limbic TempPole 5	0.0002	0.9764	(188, 408)	86794
LH SomMot 2	RH DorsAttn FEF 4	0.0002	0.9751	(40, 361)	21701
RH Vis 16	RH DorsAttn FEF 4	0.0002	0.9743	(265, 361)	111926
LH SomMot 18	LH Default PFC 1	0.0002	0.9755	(56, 206)	29634
LH DorsAttn Post 9	LH Cont PFCd 2	0.0002	0.9769	(94, 164)	47775
RH Vis 18	RH SomMot 25	0.0002	0.9789	(267, 309)	112449
LH Vis 16	RH DorsAttn Post 24	0.0002	0.9748	(15, 357)	8547
LH Default PFC 4	RH SalVentAttn Med 4	0.0002	0.9736	(209, 387)	94228
LH DorsAttn PrCv 2	RH Limbic TempPole 3	0.0002	0.9751	(110, 406)	55241
LH Default Par 7	RH Limbic OFC 6	0.0002	0.9775	(203, 402)	92158
THA-VPl-rh	NAc-core-rh	0.0002	0.9737	(508, 524)	152670
RH Cont PFCl 12	THA-VPm-lh	0.0002	0.9698	(434, 534)	146575
RH SomMot 10	THA-VAip-rh	0.0002	0.9775	(294, 502)	120013
LH SomMot 41	RH Default Temp 1	0.0002	0.9727	(79, 460)	41066
LH Vis 1	RH Default PFCdPFCm 11	0.0002	0.9711	(0, 484)	484
RH Default Temp 9	CAU-VA-lh	0.0002	0.9696	(468, 543)	150069
LH Vis 15	RH SomMot 9	0.0002	0.9791	(14, 293)	7944
LH Cont PFCl 5	RH Default Temp 3	0.0002	0.9763	(170, 462)	80107
RH SomMot 6	RH Cont PFCmp 1	0.0002	0.9701	(290, 449)	118914
RH DorsAttn FEF 2	RH Default PFCv 4	0.0002	0.9763	(359, 473)	134739
RH Vis 32	RH Default pCunPCC 4	0.0002	0.9729	(281, 492)	116545
LH Vis 30	LH Cont PFCd 2	0.0002	0.9683	(29, 164)	15795
LH Vis 10	RH Cont PFCl 7	0.0002	0.9704	(9, 429)	5370
RH Vis 5	RH DorsAttn PrCv 2	0.0002	0.973	(254, 363)	108694
LH DorsAttn Post 15	RH Default Temp 1	0.0002	0.9782	(100, 460)	50810
RH DorsAttn Post 23	RH SalVentAttn TempOccPar 6	0.0002	0.9786	(356, 370)	134048
LH Vis 30	RH DorsAttn Post 23	0.0002	0.9705	(29, 356)	15987
RH Vis 21	RH SalVentAttn Med 6	0.0002	0.9764	(270, 389)	113384
LH Default PFC 2	RH Vis 14	0.0002	0.9794	(207, 263)	93413
RH SalVentAttn TempOccPar 6	RH Limbic OFC 7	0.0002	0.9715	(370, 403)	136748
LH Default Temp 2	PUT-VA-lh	0.0002	0.9777	(186, 539)	86192
RH Vis 17	RH SalVentAttn PrC 1	0.0002	0.9701	(266, 373)	112226
LH Default PFC 10	RH SomMot 18	0.0002	0.9735	(215, 302)	96192
LH SalVentAttn FrOperIns 5	RH Cont PFCl 5	0.0002	0.9752	(121, 427)	60080
LH SomMot 19	LH SalVentAttn FrOperIns 5	0.0002	0.9805	(57, 121)	30046
LH Default Temp 11	RH Vis 5	0.0002	0.9794	(195, 254)	89174
LH Vis 38	RH Vis 3	0.0002	0.9766	(37, 252)	20047
LH Vis 20	RH Limbic OFC 2	0.0002	0.9726	(19, 398)	10734
RH Cont Par 1	RH Default Par 4	0.0002	0.9714	(414, 455)	143906
RH DorsAttn PrCv 3	HIP-head-l-rh	0.0002	0.9809	(364, 504)	135730
LH Cont Par 3	THA-DAm-rh	0.0002	0.9777	(156, 510)	74688
RH Vis 27	RH SomMot 21	0.0002	0.9723	(276, 305)	114983
LH SalVentAttn FrOperIns 9	RH Default Temp 10	0.0002	0.9726	(125, 469)	61844
LH DorsAttn Post 12	LH Default pCunPCC 10	0.0002	0.9766	(97, 245)	49230
LH Default Par 1	RH Vis 1	0.0002	0.9806	(197, 250)	89885
RH SomMot 42	RH Default PFCdPFCm 7	0.0002	0.9755	(326, 480)	127783
LH Vis 7	RH Cont PFCmp 1	0.0002	0.9697	(6, 449)	3752
LH SalVentAttn FrOperIns 7	PUT-DP-lh	0.0002	0.9745	(123, 542)	61058
LH Vis 24	RH SomMot 37	0.0002	0.9752	(23, 321)	12787
LH Limbic TempPole 9	RH SalVentAttn Med 4	0.0002	0.9742	(152, 387)	72967
LH SomMot 39	RH Vis 26	0.0002	0.9696	(77, 275)	39930
LH Vis 12	RH Default Par 7	0.0002	0.9739	(11, 458)	6486
LH Default Par 2	CAU-body-rh	0.0002	0.974	(198, 518)	90509
LH SomMot 16	RH Cont PFCl 6	0.0002	0.9755	(54, 428)	28859
LH Cont Cing 1	RH Default PFCdPFCm 7	0.0002	0.9736	(179, 480)	83536
LH DorsAttn Post 9	LH SalVentAttn Med 6	0.0002	0.9712	(94, 133)	47744
LH Limbic TempPole 1	RH Cont Par 4	0.0002	0.9724	(144, 417)	69753
LH SalVentAttn FrOperIns 8	RH SomMot 9	0.0002	0.9783	(124, 293)	61239
LH Default Temp 4	RH DorsAttn PrCv 1	0.0002	0.977	(188, 362)	86748
LH SomMot 44	RH Default PFCdPFCm 13	0.0002	0.974	(82, 486)	42511
RH SalVentAttn FrOperIns 5	CAU-VA-lh	0.0002	0.9731	(378, 543)	138324
LH Default pCunPCC 10	RH DorsAttn Post 2	0.0002	0.9753	(245, 335)	105930
LH Vis 13	LH SomMot 24	0.0002	0.9792	(12, 62)	6632
LH Vis 29	RH Default Temp 10	0.0002	0.9717	(28, 469)	15575
RH Cont Cing 3	RH Default Par 1	0.0002	0.975	(448, 452)	148068
LH Vis 19	RH SalVentAttn TempOccPar 5	0.0002	0.9805	(18, 369)	10170
LH Default pCunPCC 3	RH Limbic OFC 5	0.0002	0.9734	(238, 401)	103812
LH Vis 26	LH DorsAttn Post 7	0.0002	0.9727	(25, 92)	13617
LH SomMot 24	RH Limbic OFC 5	0.0002	0.9703	(62, 401)	32796
LH Vis 24	RH SomMot 42	0.0002	0.969	(23, 326)	12792
RH Vis 8	RH Limbic OFC 5	0.0002	0.9759	(257, 401)	109626
LH DorsAttn Post 2	RH SalVentAttn Med 1	0.0002	0.9698	(87, 384)	44754
LH Vis 27	RH Default PFCdPFCm 5	0.0002	0.9731	(26, 478)	14531
LH SalVentAttn Med 7	RH Cont PFCl 7	0.0002	0.9753	(134, 429)	65620
LH SomMot 14	LH Default PFC 4	0.0002	0.9723	(52, 209)	27639
LH Vis 22	LH SomMot 14	0.0002	0.9696	(21, 52)	11455
LH SomMot 25	RH SomMot 40	0.0002	0.975	(63, 324)	33210
LH SomMot 18	RH Cont PFCl 3	0.0002	0.9781	(56, 425)	29853
RH Cont PFCl 2	RH Default PFCdPFCm 14	0.0002	0.9741	(424, 487)	145283
LH SomMot 6	LH Cont PFCd 1	0.0002	0.9692	(44, 163)	23549
RH SalVentAttn FrOperIns 4	RH Default pCunPCC 6	0.0002	0.972	(377, 494)	138099
RH Vis 14	RH SomMot 47	0.0002	0.98	(263, 331)	111317
LH Vis 18	HIP-head-m1-rh	0.0002	0.9698	(17, 500)	9765
LH SomMot 45	RH DorsAttn Post 9	0.0002	0.9723	(83, 342)	42838
LH SalVentAttn Med 6	HIP-head-m1-rh	0.0002	0.9752	(133, 500)	65271
LH SomMot 8	RH Limbic TempPole 2	0.0002	0.9732	(46, 405)	24808
LH Default Par 7	RH Vis 25	0.0002	0.9729	(203, 274)	92030
LH SomMot 43	RH Cont Cing 2	0.0002	0.9707	(81, 447)	42000
LH SomMot 18	RH Vis 15	0.0002	0.9771	(56, 264)	29692
RH SomMot 30	RH Default pCunPCC 2	0.0002	0.9752	(314, 490)	124991
RH Cont PFCl 4	pGP-lh	0.0002	0.9732	(426, 552)	145605
RH Vis 23	RH DorsAttn Post 6	0.0002	0.9787	(272, 339)	113899
LH SomMot 22	RH Cont PFCl 20	0.0002	0.9701	(60, 442)	31852
RH Vis 20	RH SomMot 29	0.0002	0.9748	(269, 313)	113024
LH Vis 33	RH SalVentAttn Med 4	0.0002	0.9745	(32, 387)	17587
LH SomMot 19	NAc-shell-lh	0.0002	0.9809	(57, 550)	30475
LH SomMot 17	LH Default PFC 6	0.0002	0.9739	(55, 211)	29141
RH SomMot 10	RH DorsAttn FEF 2	0.0002	0.973	(294, 359)	119870
LH DorsAttn FEF 3	RH SalVentAttn TempOccPar 2	0.0002	0.9751	(107, 366)	53866
LH SomMot 19	RH SomMot 45	0.0002	0.9744	(57, 329)	30254
LH Limbic TempPole 10	RH Vis 11	0.0002	0.9762	(153, 260)	73241
LH Vis 21	LH Vis 29	0.0002	0.9736	(20, 28)	10898
RH Vis 7	RH SomMot 20	0.0002	0.98	(256, 304)	109232
LH SomMot 12	HIP-head-m1-rh	0.0002	0.9758	(50, 500)	26925
RH Vis 14	RH SomMot 10	0.0002	0.9695	(263, 294)	111280
RH Limbic OFC 3	RH Default PFCdPFCm 11	0.0002	0.977	(399, 484)	141730
LH Vis 6	LH Limbic OFC 5	0.0002	0.9688	(5, 142)	2897
LH Default Temp 12	RH DorsAttn Post 7	0.0002	0.9788	(196, 340)	89618
RH Vis 31	RH SalVentAttn FrOperIns 1	0.0002	0.9772	(280, 374)	116154
RH DorsAttn Post 4	RH Limbic TempPole 7	0.0002	0.9689	(337, 410)	130155
LH Vis 12	RH SalVentAttn Med 3	0.0002	0.9708	(11, 386)	6414
LH DorsAttn Post 18	LH Default pCunPCC 7	0.0002	0.9767	(103, 242)	51948
LH Vis 15	HIP-body-rh	0.0002	0.9685	(14, 505)	8156
RH SomMot 44	RH Cont Par 1	0.0002	0.9732	(328, 414)	128170
LH Cont Par 7	mAMY-rh	0.0002	0.9806	(160, 521)	76281
LH Vis 5	RH SomMot 46	0.0002	0.9746	(4, 330)	2536
RH SomMot 25	RH DorsAttn Post 10	0.0002	0.9692	(309, 343)	123634
LH Vis 14	RH Vis 31	0.0002	0.975	(13, 280)	7391
RH SalVentAttn FrOperIns 8	RH SalVentAttn Med 8	0.0002	0.9767	(381, 391)	138694
LH Vis 5	LH SomMot 26	0.0002	0.9686	(4, 64)	2270
LH SomMot 9	LH SalVentAttn Med 4	0.0002	0.9756	(47, 131)	25041
RH DorsAttn Post 18	CAU-body-lh	0.0002	0.972	(351, 545)	133223
RH Vis 15	RH Default pCunPCC 11	0.0002	0.9713	(264, 499)	111775
LH Limbic TempPole 4	RH Vis 16	0.0002	0.9706	(147, 265)	70825
RH SalVentAttn PFCl 1	RH Default Par 8	0.0002	0.9798	(383, 459)	139105
RH SalVentAttn TempOccPar 4	RH Default PFCdPFCm 3	0.0002	0.9801	(368, 476)	136452
LH Vis 35	LH Cont Cing 1	0.0002	0.9766	(34, 179)	18420
LH Default pCunPCC 3	RH SalVentAttn TempOccPar 5	0.0002	0.978	(238, 369)	103780
LH SalVentAttn ParOper 2	LH SalVentAttn Med 9	0.0002	0.9741	(112, 136)	55856
RH SomMot 7	RH SalVentAttn Med 2	0.0002	0.9698	(291, 385)	119113
LH Default PFC 15	RH DorsAttn FEF 2	0.0002	0.9685	(220, 359)	97929
LH SomMot 44	RH Cont Temp 2	0.0002	0.9714	(82, 421)	42446
LH Limbic TempPole 6	RH Limbic TempPole 9	0.0002	0.9765	(149, 412)	71783
LH Limbic TempPole 9	LH Default pCunPCC 9	0.0002	0.9721	(152, 244)	72824
LH SomMot 29	LH Cont Par 7	0.0002	0.9799	(67, 160)	35000
LH SomMot 33	RH Cont Cing 3	0.0002	0.9699	(71, 448)	37226
LH SomMot 37	LH SomMot 43	0.0002	0.9784	(75, 81)	38781
LH SomMot 28	LH Limbic TempPole 10	0.0002	0.9708	(66, 153)	34506
RH Vis 22	RH Cont Cing 3	0.0002	0.9706	(271, 448)	113726
LH Vis 23	RH SomMot 23	0.0002	0.9718	(22, 307)	12242
RH Vis 34	RH Default PFCdPFCm 15	0.0002	0.9774	(283, 488)	117084
LH SomMot 11	LH SomMot 38	0.0002	0.9683	(49, 76)	25997
RH SalVentAttn PrC 1	HIP-body-lh	0.0002	0.9736	(373, 532)	137423
LH DorsAttn Post 2	PUT-DA-rh	0.0002	0.9766	(87, 513)	44883
LH DorsAttn Post 8	RH DorsAttn PrCv 3	0.0002	0.9779	(93, 364)	47515
LH Default Par 6	RH Vis 16	0.0002	0.97	(202, 265)	91670
LH Vis 20	LH Default PHC 2	0.0002	0.9795	(19, 249)	10585
LH Vis 11	RH Default pCunPCC 6	0.0002	0.9809	(10, 494)	5979
RH Vis 26	RH SalVentAttn TempOccPar 6	0.0002	0.98	(275, 370)	114770
LH Vis 30	LH SalVentAttn FrOperIns 7	0.0002	0.9731	(29, 123)	15754
RH Vis 7	RH SomMot 24	0.0002	0.9788	(256, 308)	109236
LH Default Temp 5	RH Default PFCdPFCm 13	0.0002	0.9729	(189, 486)	87237
RH SomMot 24	RH Cont PFCmp 2	0.0002	0.9799	(308, 450)	123496
LH Vis 21	RH Default Temp 9	0.0002	0.9797	(20, 468)	11338
LH Cont pCun 1	RH Default Par 1	0.0002	0.973	(176, 452)	82380
LH Vis 3	PUT-VA-rh	0.0002	0.9746	(2, 512)	1617
LH SalVentAttn Med 3	RH Default Temp 1	0.0002	0.978	(130, 460)	63965
LH DorsAttn Post 11	LH Default Temp 1	0.0002	0.9794	(96, 185)	48713
CAU-tail-rh	PUT-DA-lh	0.0002	0.9737	(519, 540)	153126
RH SalVentAttn TempOccPar 4	HIP-head-m1-lh	0.0002	0.9729	(368, 527)	136503
LH SalVentAttn Med 2	LH Cont PFCd 2	0.0002	0.9753	(129, 164)	63245
LH Default PFC 1	RH DorsAttn Post 3	0.0002	0.9767	(206, 336)	93139
LH Default PFC 5	RH SomMot 7	0.0002	0.9735	(210, 291)	94476
LH Default Temp 4	RH SalVentAttn Med 7	0.0002	0.9684	(188, 390)	86776
LH Default PFC 7	RH Limbic OFC 6	0.0002	0.9703	(212, 402)	95272
LH DorsAttn FEF 2	RH DorsAttn Post 6	0.0002	0.9722	(106, 339)	53392
LH SomMot 31	RH DorsAttn Post 12	0.0002	0.9713	(69, 345)	36156
LH Vis 38	RH SalVentAttn TempOccPar 4	0.0002	0.9764	(37, 368)	20163
LH SomMot 15	RH Default PFCdPFCm 3	0.0002	0.9737	(53, 476)	28407
RH SomMot 14	RH Default pCunPCC 10	0.0002	0.9732	(298, 498)	121039
RH SomMot 14	RH Default PFCdPFCm 4	0.0002	0.9751	(298, 477)	121018
LH SomMot 32	LH SalVentAttn FrOperIns 1	0.0002	0.9722	(70, 117)	36412
LH SomMot 32	LH SalVentAttn Med 7	0.0002	0.9745	(70, 134)	36429
LH Default PFC 17	RH Default Par 4	0.0002	0.9708	(222, 455)	98690
RH SomMot 25	RH Cont PFCmp 1	0.0002	0.9759	(309, 449)	123740
LH Vis 18	RH Vis 34	0.0002	0.9693	(17, 283)	9548
LH SomMot 27	RH Limbic OFC 1	0.0002	0.9729	(65, 397)	34262
LH Default PFC 27	RH Vis 3	0.0002	0.9759	(232, 252)	101752
LH Limbic TempPole 5	RH Vis 10	0.0002	0.973	(148, 259)	71225
LH SalVentAttn FrOperIns 6	RH Vis 16	0.0002	0.9757	(122, 265)	60350
LH Vis 35	HIP-head-m2-rh	0.0002	0.9782	(34, 501)	18742
RH Default Par 4	RH Default Par 4	0.0002	0.9784	(455, 455)	148785
LH Vis 28	RH Cont PFCmp 2	0.0002	0.9733	(27, 450)	15030
LH SomMot 20	RH Limbic TempPole 8	0.0002	0.9772	(58, 411)	30832
LH Vis 3	RH SomMot 31	0.0002	0.9793	(2, 315)	1420
LH Vis 21	LH SomMot 15	0.0002	0.9753	(20, 53)	10923
LH Limbic TempPole 5	RH SomMot 36	0.0002	0.9732	(148, 320)	71286
LH Vis 31	RH SomMot 10	0.0002	0.9781	(30, 294)	16449
LH SomMot 12	RH Cont PFCl 1	0.0002	0.9777	(50, 423)	26848
RH Cont PFCl 19	CAU-VA-lh	0.0002	0.9756	(441, 543)	147396
LH SomMot 19	RH DorsAttn Post 19	0.0002	0.9761	(57, 352)	30277
LH Vis 22	HIP-body-lh	0.0002	0.9799	(21, 532)	11935
LH Default Temp 8	pGP-lh	0.0002	0.9773	(192, 552)	88392
RH SomMot 19	RH Default pCunPCC 7	0.0002	0.9709	(303, 495)	122301
LH Cont PFCd 1	LH Default pCunPCC 8	0.0002	0.9742	(163, 243)	77179
LH DorsAttn Post 1	RH Default Par 3	0.0002	0.9742	(86, 454)	44357
LH Default Temp 4	RH SomMot 11	0.0002	0.9712	(188, 295)	86681
LH SalVentAttn PFCl 1	RH Limbic TempPole 2	0.0002	0.9714	(127, 405)	62635
LH SomMot 20	RH Default Temp 5	0.0002	0.9722	(58, 464)	30885
LH Cont Cing 2	RH Limbic TempPole 7	0.0002	0.9788	(180, 410)	83840
LH SomMot 35	RH Limbic OFC 6	0.0002	0.9808	(73, 402)	38143
LH Default PFC 23	RH DorsAttn Post 12	0.0002	0.9792	(228, 345)	100551
LH Vis 16	LH SomMot 6	0.0002	0.978	(15, 44)	8234
RH Vis 22	RH Default pCunPCC 4	0.0002	0.9715	(271, 492)	113770
RH Vis 17	THA-DAl-lh	0.0002	0.9804	(266, 538)	112391
LH SomMot 16	RH Default Par 1	0.0002	0.9769	(54, 452)	28883
RH SomMot 9	RH Cont PFCl 19	0.0002	0.9753	(293, 441)	119692
LH Vis 37	RH DorsAttn PrCv 2	0.0002	0.9783	(36, 363)	19641
RH Vis 11	RH SomMot 18	0.0002	0.975	(260, 302)	110412
RH Cont Temp 1	RH Default PFCdPFCm 1	0.0002	0.9722	(420, 474)	144744
LH SomMot 36	RH Vis 33	0.0002	0.9806	(74, 282)	38503
LH SomMot 36	RH Vis 21	0.0002	0.9767	(74, 270)	38491
LH Limbic OFC 1	RH SomMot 29	0.0002	0.9732	(138, 313)	67174
LH Vis 6	RH SalVentAttn Med 10	0.0002	0.9787	(5, 393)	3148
LH DorsAttn Post 15	LH SalVentAttn Med 2	0.0002	0.9784	(100, 129)	50479
RH Limbic TempPole 4	THA-VPm-rh	0.0002	0.973	(407, 507)	142957
LH Default PFC 17	RH SomMot 45	0.0002	0.9717	(222, 329)	98564
LH SomMot 14	RH Vis 13	0.0002	0.9788	(52, 262)	27692
RH SalVentAttn FrOperIns 9	RH Default PFCdPFCm 1	0.0002	0.9793	(382, 474)	138949
LH Vis 5	RH Limbic TempPole 8	0.0002	0.9695	(4, 411)	2617
LH Default Par 4	LH Default Par 9	0.0002	0.9781	(200, 205)	90905
RH Vis 4	RH DorsAttn Post 8	0.0002	0.9716	(253, 341)	108372
RH Default Temp 2	RH Default Temp 4	0.0002	0.9711	(461, 463)	149366
LH Vis 14	RH Cont PFCl 18	0.0002	0.979	(13, 440)	7551
LH SomMot 41	aGP-lh	0.0002	0.9701	(79, 553)	41159
RH SomMot 13	RH Default PFCdPFCm 1	0.0002	0.9803	(297, 474)	120759
LH SalVentAttn ParOper 2	LH Cont PFCmp 3	0.0002	0.9738	(112, 184)	55904
LH SomMot 37	LH DorsAttn Post 15	0.0002	0.9778	(75, 100)	38800
LH SalVentAttn FrOperIns 5	RH Vis 12	0.0002	0.973	(121, 261)	59914
RH DorsAttn FEF 1	HIP-head-m2-rh	0.0002	0.971	(358, 501)	134572
LH Vis 2	RH Default Temp 9	0.0002	0.9789	(1, 468)	1021
LH Default Temp 11	RH DorsAttn Post 21	0.0002	0.9683	(195, 354)	89274
RH Vis 17	lAMY-lh	0.0002	0.9712	(266, 547)	112400
RH SomMot 5	NAc-shell-rh	0.0002	0.9737	(289, 523)	118724
LH Vis 4	LH Default PFC 26	0.0002	0.9756	(3, 231)	1887
LH SomMot 16	RH Vis 22	0.0002	0.9752	(54, 271)	28702
LH Vis 17	RH SomMot 6	0.0002	0.9783	(16, 290)	9018
LH SalVentAttn FrOperIns 6	RH Default Temp 4	0.0002	0.9736	(122, 463)	60548
LH SalVentAttn FrOperIns 6	RH Default Temp 2	0.0002	0.9717	(122, 461)	60546
RH SomMot 27	RH Cont Par 4	0.0002	0.9731	(311, 417)	124195
LH Default PFC 21	RH Vis 17	0.0002	0.9726	(226, 266)	99819
LH SomMot 22	RH Cont PFCl 1	0.0002	0.9809	(60, 423)	31833
LH Cont Par 2	RH Vis 14	0.0002	0.9736	(155, 263)	74043
LH Limbic TempPole 2	RH Cont PFCl 7	0.0002	0.9688	(145, 429)	70174
LH Limbic TempPole 3	LH Cont PFCl 2	0.0002	0.9705	(146, 167)	70320
LH Vis 2	LH Vis 36	0.0002	0.9733	(1, 35)	588
RH Vis 4	RH Vis 27	0.0002	0.9751	(253, 276)	108307
LH DorsAttn Post 14	LH Cont Par 7	0.0002	0.9716	(99, 160)	50056
LH SomMot 41	LH Default pCunPCC 6	0.0002	0.9708	(79, 241)	40847
LH SomMot 18	RH DorsAttn Post 17	0.0002	0.9797	(56, 350)	29778
LH Cont PFCv 1	RH Default Par 5	0.0002	0.9687	(175, 456)	82006
LH SomMot 32	PUT-VA-rh	0.0002	0.9709	(70, 512)	36807
LH Default PFC 14	RH SalVentAttn Med 10	0.0002	0.9789	(219, 393)	97629
LH SalVentAttn Med 7	RH Default pCunPCC 2	0.0002	0.9729	(134, 490)	65681
LH Limbic TempPole 10	RH SalVentAttn FrOperIns 1	0.0002	0.9723	(153, 374)	73355
LH Default pCunPCC 1	RH DorsAttn Post 9	0.0002	0.9727	(236, 342)	103120
LH SalVentAttn Med 5	RH Limbic OFC 7	0.0002	0.9787	(132, 403)	64753
RH SomMot 28	RH DorsAttn Post 11	0.0002	0.9773	(312, 344)	124364
LH DorsAttn Post 1	RH Cont PFCl 1	0.0002	0.9768	(86, 423)	44326
LH Vis 7	RH DorsAttn Post 10	0.0002	0.9688	(6, 343)	3646
LH Vis 8	RH SomMot 6	0.0002	0.9807	(7, 290)	4140
LH Limbic TempPole 1	RH SalVentAttn Med 11	0.0002	0.9685	(144, 394)	69730
LH Vis 17	RH DorsAttn FEF 1	0.0002	0.9696	(16, 358)	9086
LH SomMot 11	RH SalVentAttn FrOperIns 2	0.0002	0.9725	(49, 375)	26296
LH Vis 29	LH SalVentAttn Med 5	0.0002	0.9757	(28, 132)	15238
LH SomMot 11	RH Limbic TempPole 3	0.0002	0.975	(49, 406)	26327
LH Cont Par 5	RH Vis 17	0.0002	0.9795	(158, 266)	75237
LH Default pCunPCC 1	RH DorsAttn FEF 2	0.0002	0.9787	(236, 359)	103137
LH Vis 13	LH Default Par 9	0.0002	0.9738	(12, 205)	6775
LH Default Par 4	RH Vis 23	0.0002	0.9776	(200, 272)	90972
LH Vis 18	RH Vis 9	0.0001	0.9915	(17, 258)	9523
LH Default pCunPCC 1	RH SalVentAttn TempOccPar 6	0.0001	0.986	(236, 370)	103148
RH SomMot 19	PUT-DA-lh	0.0001	0.9832	(303, 540)	122346
LH Default pCunPCC 1	RH SalVentAttn TempOccPar 7	0.0001	0.9911	(236, 371)	103149
RH DorsAttn Post 6	RH SalVentAttn FrOperIns 8	0.0001	0.9892	(339, 381)	130557
LH SalVentAttn FrOperIns 5	RH Default Par 1	0.0001	0.982	(121, 452)	60105
LH Limbic TempPole 6	LH Default PFC 20	0.0001	0.9896	(149, 225)	71596
LH DorsAttn Post 7	LH Cont PFCmp 3	0.0001	0.9812	(92, 184)	46874
RH Vis 30	RH SomMot 18	0.0001	0.9815	(279, 302)	115808
LH SomMot 43	LH DorsAttn FEF 2	0.0001	0.9874	(81, 106)	41659
LH Vis 9	RH SomMot 22	0.0001	0.9853	(8, 306)	4702
LH Default PFC 4	RH Cont PFCmp 1	0.0001	0.9838	(209, 449)	94290
LH Cont Temp 1	RH SalVentAttn TempOccPar 6	0.0001	0.9875	(162, 370)	76915
LH SomMot 46	RH SalVentAttn TempOccPar 2	0.0001	0.9866	(84, 366)	43332
LH Vis 19	RH SomMot 32	0.0001	0.9814	(18, 316)	10117
LH SalVentAttn Med 4	RH DorsAttn Post 2	0.0001	0.9874	(131, 335)	64263
RH Vis 5	RH Default pCunPCC 11	0.0001	0.987	(254, 499)	108830
RH Vis 16	RH Vis 24	0.0001	0.9924	(265, 273)	111838
LH SomMot 2	RH Default PFCdPFCm 2	0.0001	0.9828	(40, 475)	21815
LH Vis 18	RH Limbic TempPole 9	0.0001	0.9936	(17, 412)	9677
LH Vis 3	RH Default Temp 9	0.0001	0.9815	(2, 468)	1573
RH SomMot 30	RH DorsAttn Post 11	0.0001	0.9878	(314, 344)	124845
LH Vis 35	RH Cont Temp 2	0.0001	0.9862	(34, 421)	18662
LH SalVentAttn ParOper 3	THA-DAl-rh	0.0001	0.9815	(113, 511)	56672
LH SalVentAttn ParOper 3	HIP-tail-rh	0.0001	0.9839	(113, 506)	56667
LH SomMot 19	RH Cont PFCmp 3	0.0001	0.9847	(57, 451)	30376
LH Vis 27	LH SomMot 16	0.0001	0.9824	(26, 54)	14107
LH Vis 5	LH DorsAttn FEF 1	0.0001	0.9827	(4, 105)	2311
LH Limbic TempPole 9	RH DorsAttn Post 10	0.0001	0.9821	(152, 343)	72923
LH Default Par 3	LH Default PFC 15	0.0001	0.983	(199, 220)	90566
LH SalVentAttn ParOper 5	LH Default PFC 12	0.0001	0.9851	(115, 217)	57257
LH Vis 34	LH Cont PFCl 9	0.0001	0.9933	(33, 174)	17895
LH Vis 18	LH SomMot 11	0.0001	0.9813	(17, 49)	9314
RH Vis 11	RH Cont PFCmp 1	0.0001	0.9853	(260, 449)	110559
LH SomMot 37	RH Cont Cing 2	0.0001	0.9907	(75, 447)	39147
LH Vis 35	LH SomMot 42	0.0001	0.9923	(34, 80)	18321
LH Default PFC 14	RH Limbic TempPole 2	0.0001	0.9888	(219, 405)	97641
LH Vis 17	RH Default Temp 8	0.0001	0.9928	(16, 467)	9195
RH Vis 7	RH SalVentAttn TempOccPar 8	0.0001	0.9914	(256, 372)	109300
RH SomMot 43	RH DorsAttn FEF 2	0.0001	0.989	(327, 359)	127889
LH Vis 27	RH SalVentAttn Med 3	0.0001	0.989	(26, 386)	14439
RH SalVentAttn Med 8	RH Default Temp 10	0.0001	0.9889	(391, 469)	140447
LH Vis 13	LH Vis 23	0.0001	0.9873	(12, 22)	6592
LH SomMot 37	RH Vis 19	0.0001	0.9856	(75, 268)	38968
RH Vis 35	RH Default pCunPCC 1	0.0001	0.9917	(284, 489)	117355
LH Vis 5	LH SomMot 47	0.0001	0.9815	(4, 85)	2291
LH Default Par 1	RH Cont PFCmp 2	0.0001	0.9883	(197, 450)	90085
LH DorsAttn Post 14	LH Limbic TempPole 10	0.0001	0.9832	(99, 153)	50049
LH Default PFC 7	THA-DP-rh	0.0001	0.9889	(212, 522)	95392
LH SomMot 40	RH Limbic TempPole 1	0.0001	0.9921	(78, 404)	40535
LH Default PFC 6	RH SalVentAttn Med 2	0.0001	0.988	(211, 385)	94913
LH Limbic TempPole 8	RH Default Par 1	0.0001	0.985	(151, 452)	72630
LH Cont PFCl 3	RH Cont Par 4	0.0001	0.984	(168, 417)	79293
RH Limbic OFC 1	THA-VAia-lh	0.0001	0.9827	(397, 530)	141465
LH Default Temp 10	LH Default pCunPCC 10	0.0001	0.9903	(194, 245)	88806
LH SomMot 32	RH Default PFCdPFCm 1	0.0001	0.9822	(70, 474)	36769
LH Default PFC 29	RH Default Temp 2	0.0001	0.9929	(234, 461)	102602
LH Vis 34	RH SomMot 46	0.0001	0.9863	(33, 330)	18051
LH Vis 4	LH Default Temp 8	0.0001	0.9885	(3, 192)	1848
RH Vis 11	RH SomMot 28	0.0001	0.9907	(260, 312)	110422
RH Limbic TempPole 1	PUT-DA-lh	0.0001	0.9822	(404, 540)	142546
RH SomMot 28	RH DorsAttn PrCv 1	0.0001	0.9851	(312, 362)	124382
RH Cont Temp 1	RH Cont pCun 1	0.0001	0.985	(420, 443)	144713
LH Cont Par 3	RH SalVentAttn Med 2	0.0001	0.987	(156, 385)	74563
RH Cont PFCl 10	RH Default PFCv 4	0.0001	0.9823	(432, 473)	146273
LH Vis 13	RH SomMot 34	0.0001	0.9863	(12, 318)	6888
LH Limbic OFC 6	LH Cont PFCmp 2	0.0001	0.9882	(143, 183)	69109
RH Vis 30	pGP-rh	0.0001	0.9831	(279, 525)	116031
RH SalVentAttn FrOperIns 1	RH Limbic OFC 3	0.0001	0.9912	(374, 399)	137470
LH SomMot 21	LH Limbic OFC 3	0.0001	0.9923	(59, 140)	31056
LH DorsAttn Post 7	RH SomMot 32	0.0001	0.9817	(92, 316)	47006
LH Cont Cing 2	RH Cont PFCl 1	0.0001	0.9818	(180, 423)	83853
LH Default Temp 6	RH Cont PFCl 13	0.0001	0.9914	(190, 435)	87550
RH SomMot 38	RH SalVentAttn Med 4	0.0001	0.9914	(322, 387)	126772
LH SomMot 10	RH Vis 31	0.0001	0.9853	(48, 280)	25696
LH Default PFC 2	RH SomMot 39	0.0001	0.9928	(207, 323)	93473
RH DorsAttn Post 23	RH Default Par 2	0.0001	0.9866	(356, 453)	134131
LH Cont PFCd 1	LH Default pCunPCC 9	0.0001	0.9909	(163, 244)	77180
LH Default pCunPCC 10	RH Cont Par 6	0.0001	0.9865	(245, 419)	106014
LH SalVentAttn FrOperIns 4	RH DorsAttn Post 6	0.0001	0.9914	(120, 339)	59559
LH Default PFC 26	RH Default Temp 1	0.0001	0.9904	(231, 460)	101638
LH Vis 2	THA-DAm-lh	0.0001	0.9908	(1, 537)	1090
LH Default Temp 6	RH Limbic OFC 5	0.0001	0.9862	(190, 401)	87516
RH Vis 15	RH SomMot 29	0.0001	0.9844	(264, 313)	111589
LH DorsAttn FEF 2	RH Default PFCdPFCm 3	0.0001	0.9891	(106, 476)	53529
LH Cont PFCv 1	RH SomMot 43	0.0001	0.9841	(175, 327)	81877
LH Vis 19	LH SomMot 43	0.0001	0.9878	(18, 81)	9882
RH Vis 16	NAc-core-lh	0.0001	0.985	(265, 551)	112116
LH Vis 3	RH DorsAttn Post 10	0.0001	0.9856	(2, 343)	1448
LH Vis 7	LH DorsAttn PrCv 1	0.0001	0.982	(6, 109)	3412
RH SalVentAttn TempOccPar 6	RH Default pCunPCC 9	0.0001	0.9825	(370, 497)	136842
RH Limbic TempPole 4	aGP-lh	0.0001	0.9912	(407, 553)	143003
LH SalVentAttn Med 7	PUT-VP-rh	0.0001	0.9931	(134, 514)	65705
RH SomMot 15	RH Default PFCdPFCm 7	0.0001	0.9835	(299, 480)	121276
LH Default PFC 5	RH Cont Par 4	0.0001	0.9855	(210, 417)	94602
RH DorsAttn Post 13	RH Default PFCv 4	0.0001	0.9897	(346, 473)	132126
LH Vis 9	LH SomMot 27	0.0001	0.9881	(8, 65)	4461
LH Vis 7	RH SalVentAttn Med 10	0.0001	0.9891	(6, 393)	3696
LH SomMot 23	LH DorsAttn Post 18	0.0001	0.9843	(61, 103)	32006
LH Vis 21	LH SomMot 13	0.0001	0.9909	(20, 51)	10921
RH DorsAttn Post 12	HIP-head-m2-lh	0.0001	0.9915	(345, 528)	131973
LH SomMot 28	LH Default pCunPCC 10	0.0001	0.9833	(66, 245)	34598
RH Vis 4	RH DorsAttn PrCv 3	0.0001	0.9832	(253, 364)	108395
LH SalVentAttn FrOperIns 7	RH Limbic OFC 2	0.0001	0.9861	(123, 398)	60914
LH SomMot 25	lAMY-rh	0.0001	0.9933	(63, 520)	33406
LH Cont PFCl 7	RH SomMot 16	0.0001	0.9816	(172, 300)	80710
RH Vis 7	RH DorsAttn Post 3	0.0001	0.991	(256, 336)	109264
LH Vis 12	LH SalVentAttn FrOperIns 7	0.0001	0.99	(11, 123)	6151
LH Default PHC 2	RH Limbic OFC 1	0.0001	0.9821	(249, 397)	107218
LH DorsAttn Post 5	RH Default PFCdPFCm 2	0.0001	0.9827	(90, 475)	46240
LH Default PFC 3	RH Default Temp 9	0.0001	0.9913	(208, 468)	93964
LH Vis 21	RH SomMot 8	0.0001	0.9823	(20, 292)	11162
RH DorsAttn Post 15	RH DorsAttn Post 16	0.0001	0.9892	(348, 349)	132415
LH SomMot 3	RH Vis 3	0.0001	0.9934	(41, 252)	22105
RH SomMot 14	RH Default PFCdPFCm 14	0.0001	0.9898	(298, 487)	121028
LH Vis 14	LH Vis 34	0.0001	0.9817	(13, 33)	7144
LH Vis 35	LH SalVentAttn Med 7	0.0001	0.991	(34, 134)	18375
LH Default PFC 15	RH SomMot 16	0.0001	0.9881	(220, 300)	97870
LH DorsAttn FEF 3	RH DorsAttn Post 18	0.0001	0.9868	(107, 351)	53851
LH SalVentAttn FrOperIns 9	RH Default Temp 3	0.0001	0.9904	(125, 462)	61837
LH Vis 35	CAU-DA-rh	0.0001	0.9898	(34, 517)	18758
RH Limbic TempPole 7	HIP-head-m1-lh	0.0001	0.982	(410, 527)	143412
LH Default PFC 6	RH SomMot 19	0.0001	0.9898	(211, 303)	94831
LH Default pCunPCC 8	RH Vis 11	0.0001	0.9922	(243, 260)	105236
RH Vis 9	RH SalVentAttn Med 2	0.0001	0.9857	(258, 385)	109906
RH SomMot 6	PUT-VA-lh	0.0001	0.9909	(290, 539)	119004
LH Default PFC 8	LH Default PFC 26	0.0001	0.9903	(213, 231)	95442
RH SomMot 40	RH Default PFCdPFCm 2	0.0001	0.9814	(324, 475)	127321
LH DorsAttn Post 11	THA-VAip-rh	0.0001	0.9825	(96, 502)	49030
LH Default PFC 6	RH SomMot 45	0.0001	0.9851	(211, 329)	94857
LH Default PFC 5	RH Default Temp 6	0.0001	0.9824	(210, 465)	94650
LH DorsAttn Post 19	LH SalVentAttn Med 10	0.0001	0.9839	(104, 137)	52293
LH Cont pCun 1	RH Default Temp 2	0.0001	0.9876	(176, 461)	82389
LH Vis 22	LH SalVentAttn Med 4	0.0001	0.9818	(21, 131)	11534
LH SalVentAttn ParOper 5	RH Vis 26	0.0001	0.992	(115, 275)	57315
LH SomMot 10	lAMY-lh	0.0001	0.9907	(48, 547)	25963
LH SalVentAttn FrOperIns 3	RH Vis 21	0.0001	0.989	(119, 270)	59056
LH Cont PFCl 5	RH Default PFCdPFCm 2	0.0001	0.9811	(170, 475)	80120
RH SomMot 6	CAU-tail-lh	0.0001	0.9839	(290, 546)	119011
LH Default PFC 10	RH SalVentAttn Med 6	0.0001	0.9919	(215, 389)	96279
LH SalVentAttn Med 1	RH Vis 30	0.0001	0.9813	(128, 279)	62935
LH SomMot 25	RH Cont Cing 1	0.0001	0.9812	(63, 446)	33332
LH Cont PFCl 7	RH Vis 18	0.0001	0.9914	(172, 267)	80677
RH Limbic OFC 2	HIP-body-lh	0.0001	0.9857	(398, 532)	141623
RH Vis 29	RH SomMot 6	0.0001	0.9892	(278, 290)	115521
RH Vis 8	RH Default Temp 4	0.0001	0.9907	(257, 463)	109688
RH Vis 34	RH SomMot 43	0.0001	0.9858	(283, 327)	116923
LH Default PFC 17	RH Vis 24	0.0001	0.9827	(222, 273)	98508
LH SomMot 38	LH Default Temp 10	0.0001	0.9876	(76, 194)	39372
RH Limbic OFC 4	PUT-DP-lh	0.0001	0.9827	(400, 542)	141942
LH Cont PFCmp 1	HIP-tail-rh	0.0001	0.9831	(182, 506)	84681
LH Cont PFCmp 1	THA-VAia-rh	0.0001	0.9853	(182, 503)	84678
LH DorsAttn Post 8	RH SomMot 20	0.0001	0.9853	(93, 304)	47455
LH SomMot 6	RH Vis 19	0.0001	0.9918	(44, 268)	23654
LH Default PFC 15	RH Limbic TempPole 9	0.0001	0.9828	(220, 412)	97982
RH SalVentAttn TempOccPar 8	RH SalVentAttn FrOperIns 3	0.0001	0.986	(372, 376)	137086
LH Limbic TempPole 9	LH Default PFC 29	0.0001	0.9892	(152, 234)	72814
LH SomMot 15	RH Vis 20	0.0001	0.9828	(53, 269)	28200
RH Default PFCdPFCm 1	HIP-head-m1-lh	0.0001	0.9887	(474, 527)	150548
RH Vis 18	RH Cont PFCl 20	0.0001	0.9821	(267, 442)	112582
LH Limbic TempPole 3	RH SomMot 38	0.0001	0.99	(146, 322)	70475
LH DorsAttn FEF 1	RH Vis 9	0.0001	0.9854	(105, 258)	52863
LH SomMot 45	RH Default Par 5	0.0001	0.985	(83, 456)	42952
LH Default Temp 4	RH DorsAttn Post 12	0.0001	0.99	(188, 345)	86731
LH SalVentAttn FrOperIns 8	RH Vis 3	0.0001	0.9931	(124, 252)	61198
LH Vis 27	RH DorsAttn Post 17	0.0001	0.9912	(26, 350)	14403
LH DorsAttn FEF 4	RH Cont PFCl 3	0.0001	0.9899	(108, 425)	54371
LH SalVentAttn ParOper 4	RH DorsAttn Post 1	0.0001	0.9844	(114, 334)	56935
RH Vis 3	RH DorsAttn Post 6	0.0001	0.9821	(252, 339)	108069
LH Default PFC 4	RH SomMot 24	0.0001	0.9855	(209, 308)	94149
LH Vis 21	RH Default Par 6	0.0001	0.9891	(20, 457)	11327
LH Cont Par 2	LH Default PFC 28	0.0001	0.9921	(155, 233)	74013
LH SomMot 19	LH Cont pCun 2	0.0001	0.9892	(57, 177)	30102
LH Default Temp 11	RH SomMot 28	0.0001	0.9908	(195, 312)	89232
RH SomMot 10	RH DorsAttn FEF 1	0.0001	0.9863	(294, 358)	119869
LH Default Par 4	LH Default pCunPCC 12	0.0001	0.9887	(200, 247)	90947
RH Cont Par 4	RH Default Par 8	0.0001	0.9859	(417, 459)	144324
LH SomMot 34	LH Limbic OFC 6	0.0001	0.9921	(72, 143)	37403
LH Default pCunPCC 2	RH Limbic OFC 2	0.0001	0.992	(237, 398)	103493
LH Vis 16	RH Cont PFCl 13	0.0001	0.989	(15, 435)	8625
LH SomMot 16	RH Limbic OFC 2	0.0001	0.9929	(54, 398)	28829
LH SomMot 36	LH Default Par 6	0.0001	0.9823	(74, 202)	38423
RH SomMot 12	RH Limbic TempPole 2	0.0001	0.9874	(296, 405)	120433
LH Vis 28	RH Vis 25	0.0001	0.9836	(27, 274)	14854
RH SomMot 3	RH Cont PFCl 16	0.0001	0.993	(287, 438)	118108
LH Default Temp 12	RH SomMot 45	0.0001	0.9934	(196, 329)	89607
RH SalVentAttn Med 8	RH Limbic OFC 1	0.0001	0.9848	(391, 397)	140375
LH Vis 15	RH SomMot 49	0.0001	0.9828	(14, 333)	7984
LH SalVentAttn Med 6	LH Default Temp 5	0.0001	0.9885	(133, 189)	64960
LH Default PFC 13	RH Vis 25	0.0001	0.993	(218, 274)	97175
LH Default PFC 11	RH SalVentAttn TempOccPar 5	0.0001	0.9815	(216, 369)	96597
LH Vis 15	RH Limbic TempPole 2	0.0001	0.9897	(14, 405)	8056
LH SomMot 31	PUT-VA-rh	0.0001	0.9847	(69, 512)	36323
LH SalVentAttn FrOperIns 2	RH SalVentAttn FrOperIns 6	0.0001	0.9869	(118, 379)	58730
LH SomMot 29	LH Default PFC 15	0.0001	0.9934	(67, 220)	35060
LH Default Par 6	RH Vis 1	0.0001	0.9893	(202, 250)	91655
LH Vis 27	RH Vis 17	0.0001	0.9931	(26, 266)	14319
LH SomMot 8	LH Default PFC 9	0.0001	0.9848	(46, 214)	24617
RH Vis 33	RH Cont PFCl 16	0.0001	0.986	(282, 438)	116763
LH Limbic TempPole 3	RH Vis 26	0.0001	0.9848	(146, 275)	70428
RH SomMot 15	RH Limbic OFC 5	0.0001	0.982	(299, 401)	121197
RH Vis 17	THA-VPl-lh	0.0001	0.9886	(266, 535)	112388
LH SomMot 4	RH SalVentAttn Med 8	0.0001	0.9845	(42, 391)	22756
LH Limbic TempPole 3	LH Default PFC 6	0.0001	0.9828	(146, 211)	70364
RH Vis 21	RH SalVentAttn FrOperIns 9	0.0001	0.9826	(270, 382)	113377
LH Default PFC 2	RH Vis 13	0.0001	0.9855	(207, 262)	93412
RH SalVentAttn TempOccPar 6	RH Limbic OFC 6	0.0001	0.9933	(370, 402)	136747
LH Default Temp 2	CAU-DA-lh	0.0001	0.9934	(186, 544)	86197
LH Default Temp 7	CAU-VA-rh	0.0001	0.99	(191, 516)	87994
LH Cont Cing 2	RH DorsAttn Post 24	0.0001	0.9922	(180, 357)	83787
LH SalVentAttn Med 4	RH Vis 29	0.0001	0.9823	(131, 278)	64206
pGP-rh	PUT-VA-lh	0.0001	0.9932	(525, 539)	153314
LH Vis 36	RH SomMot 10	0.0001	0.9895	(35, 294)	19054
LH DorsAttn Post 12	LH Default pCunPCC 4	0.0001	0.9834	(97, 239)	49224
LH Vis 13	LH SalVentAttn ParOper 5	0.0001	0.9933	(12, 115)	6685
LH Vis 32	RH Default Par 6	0.0001	0.9879	(31, 457)	17135
LH SomMot 29	RH Default Par 4	0.0001	0.9848	(67, 455)	35295
LH DorsAttn FEF 3	RH Limbic TempPole 3	0.0001	0.9934	(107, 406)	53906
LH DorsAttn Post 6	LH SalVentAttn ParOper 5	0.0001	0.9812	(91, 115)	46343
LH Vis 3	RH SalVentAttn TempOccPar 6	0.0001	0.9915	(2, 370)	1475
RH Vis 15	RH Vis 19	0.0001	0.9907	(264, 268)	111544
LH Vis 14	LH Cont Par 2	0.0001	0.9915	(13, 155)	7266
LH Cont pCun 1	LH Default Temp 11	0.0001	0.9899	(176, 195)	82123
LH Vis 26	LH SalVentAttn Med 8	0.0001	0.9819	(25, 135)	13660
LH Cont PFCl 7	RH Cont PFCl 6	0.0001	0.9876	(172, 428)	80838
LH Cont Par 6	RH SalVentAttn Med 1	0.0001	0.9886	(159, 384)	75750
CAU-DA-rh	CAU-VA-lh	0.0001	0.9832	(517, 543)	153058
LH Vis 33	RH Cont Cing 3	0.0001	0.9828	(32, 448)	17648
RH SalVentAttn PrC 1	RH Default Temp 9	0.0001	0.989	(373, 468)	137359
LH Vis 18	RH DorsAttn Post 18	0.0001	0.9858	(17, 351)	9616
LH Limbic TempPole 8	RH Vis 24	0.0001	0.9928	(151, 273)	72451
LH SomMot 7	RH Vis 23	0.0001	0.9908	(45, 272)	24167
RH Cont PFCl 12	RH Default Par 1	0.0001	0.9865	(434, 452)	146493
RH SomMot 8	HIP-head-m1-lh	0.0001	0.9836	(292, 527)	119517
LH SalVentAttn Med 2	RH Vis 6	0.0001	0.9867	(129, 255)	63336
LH Default pCunPCC 1	RH Default Par 1	0.0001	0.9936	(236, 452)	103230
LH Vis 7	LH Cont PFCl 9	0.0001	0.9906	(6, 174)	3477
LH DorsAttn Post 14	RH DorsAttn Post 12	0.0001	0.9895	(99, 345)	50241
LH SomMot 16	lAMY-lh	0.0001	0.9883	(54, 547)	28978
LH SomMot 4	RH Limbic OFC 5	0.0001	0.9903	(42, 401)	22766
LH Vis 3	PUT-DA-rh	0.0001	0.9927	(2, 513)	1618
RH SalVentAttn FrOperIns 1	RH Default PFCdPFCm 5	0.0001	0.9812	(374, 478)	137549
LH SomMot 38	LH Default pCunPCC 6	0.0001	0.9886	(76, 241)	39419
LH SomMot 11	RH Vis 16	0.0001	0.9835	(49, 265)	26186
LH SalVentAttn FrOperIns 2	RH Limbic OFC 1	0.0001	0.9896	(118, 397)	58748
RH SalVentAttn Med 2	lAMY-rh	0.0001	0.9842	(385, 520)	139505
RH SomMot 4	aGP-rh	0.0001	0.9893	(288, 526)	118462
LH Vis 14	RH SomMot 19	0.0001	0.9875	(13, 303)	7414
LH SomMot 36	LH Default PFC 20	0.0001	0.9839	(74, 225)	38446
LH Vis 27	RH SomMot 47	0.0001	0.9923	(26, 331)	14384
RH Vis 2	RH SomMot 6	0.0001	0.9842	(251, 290)	107718
LH SomMot 18	aGP-lh	0.0001	0.9904	(56, 553)	29981
LH SalVentAttn ParOper 1	RH Default PFCdPFCm 4	0.0001	0.9875	(111, 477)	55755
RH Vis 21	RH DorsAttn Post 13	0.0001	0.9822	(270, 346)	113341
RH Cont pCun 2	RH Default Par 2	0.0001	0.9821	(444, 453)	147639
LH Vis 26	RH SomMot 19	0.0001	0.9837	(25, 303)	13828
LH SomMot 24	THA-VAia-lh	0.0001	0.9861	(62, 530)	32925
RH Vis 10	aGP-lh	0.0001	0.9867	(259, 553)	110369
LH Vis 3	LH Cont PFCl 6	0.0001	0.993	(2, 171)	1276
LH Vis 2	LH Cont PFCl 7	0.0001	0.9883	(1, 172)	725
LH SomMot 2	RH SalVentAttn FrOperIns 5	0.0001	0.9813	(40, 378)	21718
LH Default pCunPCC 1	LH Default pCunPCC 4	0.0001	0.9888	(236, 239)	103017
LH Vis 18	LH Default pCunPCC 12	0.0001	0.9813	(17, 247)	9512
LH SomMot 22	RH Vis 7	0.0001	0.9928	(60, 256)	31666
LH Vis 38	LH SomMot 40	0.0001	0.9829	(37, 78)	19873
RH Vis 7	HIP-head-l-rh	0.0001	0.9901	(256, 504)	109432
RH SalVentAttn Med 9	RH Limbic TempPole 4	0.0001	0.9865	(392, 407)	140547
LH Cont PFCl 6	LH Cont PFCmp 3	0.0001	0.9809	(171, 184)	80212
LH DorsAttn FEF 1	LH Default PFC 8	0.0001	0.9876	(105, 213)	52818
LH Vis 19	RH SomMot 15	0.0001	0.9868	(18, 299)	10100
RH Vis 12	RH DorsAttn Post 12	0.0001	0.9895	(261, 345)	110748
RH Vis 12	RH DorsAttn Post 10	0.0001	0.9812	(261, 343)	110746
LH Default Par 6	RH Default Temp 4	0.0001	0.9927	(202, 463)	91868
RH Vis 7	HIP-head-m1-lh	0.0001	0.9926	(256, 527)	109455
LH SomMot 20	RH Limbic TempPole 1	0.0001	0.9866	(58, 404)	30825
RH Default Par 4	RH Default Temp 8	0.0001	0.9842	(455, 467)	148797
LH Cont Par 2	RH Limbic OFC 4	0.0001	0.9931	(155, 400)	74180
LH DorsAttn PrCv 2	LH Limbic OFC 4	0.0001	0.9837	(110, 141)	54976
RH Vis 30	RH Default Temp 3	0.0001	0.9893	(279, 462)	115968
LH Vis 14	RH Vis 25	0.0001	0.9892	(13, 274)	7385
RH Vis 6	RH SomMot 44	0.0001	0.981	(255, 328)	108958
LH SomMot 10	LH Limbic OFC 4	0.0001	0.9859	(48, 141)	25557
LH Vis 18	LH Vis 19	0.0001	0.9895	(17, 18)	9283
LH Default PFC 7	RH Vis 1	0.0001	0.988	(212, 250)	95120
LH DorsAttn PrCv 1	PUT-DA-rh	0.0001	0.9889	(109, 513)	54904
RH Cont pCun 2	HIP-head-m2-lh	0.0001	0.9886	(444, 528)	147714
LH Vis 31	LH Vis 36	0.0001	0.9909	(30, 35)	16190
RH Vis 11	RH Limbic OFC 6	0.0001	0.9865	(260, 402)	110512
RH SomMot 41	pGP-lh	0.0001	0.9894	(325, 552)	127627
LH DorsAttn Post 14	PUT-DA-rh	0.0001	0.9869	(99, 513)	50409
LH Cont Temp 1	RH Vis 7	0.0001	0.9844	(162, 256)	76801
LH Vis 6	RH Default Temp 9	0.0001	0.9863	(5, 468)	3223
LH Vis 15	RH SalVentAttn Med 13	0.0001	0.9827	(14, 396)	8047
LH Limbic TempPole 4	RH Default Par 1	0.0001	0.9906	(147, 452)	71012
RH SalVentAttn Med 11	CAU-DA-rh	0.0001	0.9892	(394, 517)	140978
LH Limbic OFC 4	RH DorsAttn PrCv 2	0.0001	0.9886	(141, 363)	68466
LH DorsAttn Post 16	RH SomMot 3	0.0001	0.9928	(101, 287)	51090
LH Default Temp 1	RH Cont Par 4	0.0001	0.982	(185, 417)	85702
LH SomMot 18	RH SalVentAttn TempOccPar 2	0.0001	0.9812	(56, 366)	29794
LH SomMot 10	RH SalVentAttn FrOperIns 6	0.0001	0.9918	(48, 379)	25795
LH Vis 32	LH Cont Cing 1	0.0001	0.9814	(31, 179)	16857
LH SalVentAttn ParOper 3	LH Default Par 1	0.0001	0.9935	(113, 197)	56358
RH Vis 14	RH Default pCunPCC 4	0.0001	0.9921	(263, 492)	111478
LH Default PFC 10	RH Default PFCdPFCm 12	0.0001	0.9868	(215, 485)	96375
LH Limbic OFC 2	RH SomMot 32	0.0001	0.99	(139, 316)	67592
RH Vis 3	CAU-VA-lh	0.0001	0.9908	(252, 543)	108273
RH Vis 22	HIP-head-m2-lh	0.0001	0.9892	(271, 528)	113806
LH Limbic TempPole 3	RH SalVentAttn Med 10	0.0001	0.987	(146, 393)	70546
LH Default Temp 7	RH SomMot 24	0.0001	0.9827	(191, 308)	87786
LH Default Temp 1	LH Default PFC 15	0.0001	0.9887	(185, 220)	85505
LH Vis 32	RH Default PFCdPFCm 5	0.0001	0.9821	(31, 478)	17156
LH SalVentAttn FrOperIns 7	RH SomMot 18	0.0001	0.9877	(123, 302)	60818
LH SalVentAttn ParOper 1	RH Vis 5	0.0001	0.9919	(111, 254)	55532
RH DorsAttn Post 4	RH SalVentAttn FrOperIns 6	0.0001	0.9882	(337, 379)	130124
RH Vis 25	RH Vis 27	0	0.9983	(274, 276)	114397
LH Default PFC 2	RH Default Temp 4	0	0.9975	(207, 463)	93613
LH SomMot 20	RH Limbic TempPole 2	0	0.9963	(58, 405)	30826
LH SomMot 7	RH Default PFCv 3	0	0.9988	(45, 472)	24367
LH Limbic OFC 4	RH SomMot 12	0	0.9938	(141, 296)	68399
RH Vis 19	RH SomMot 35	0	0.9946	(268, 319)	112745
RH SomMot 23	RH Default Par 5	0	0.9991	(307, 456)	123256
LH Vis 19	LH Limbic OFC 5	0	0.9961	(18, 142)	9943
LH Vis 31	RH Default PFCdPFCm 1	0	0.9949	(30, 474)	16629
LH Vis 20	RH SomMot 17	0	0.9952	(19, 301)	10637
RH SomMot 29	RH SomMot 30	0	0.9948	(313, 314)	124575
LH Vis 24	RH DorsAttn FEF 1	0	0.9956	(23, 358)	12824
RH SomMot 12	RH SomMot 13	0	0.9944	(296, 297)	120325
RH SalVentAttn Med 6	RH Limbic TempPole 3	0	0.9954	(389, 406)	140057
LH Vis 10	RH Default Temp 2	0	0.9959	(9, 461)	5402
LH SomMot 37	LH DorsAttn Post 9	0	0.9999	(75, 94)	38794
LH Cont PFCl 7	RH SalVentAttn FrOperIns 3	0	0.9987	(172, 376)	80786
LH SalVentAttn FrOperIns 8	RH Limbic TempPole 10	0	0.9948	(124, 413)	61359
LH SalVentAttn ParOper 4	LH SalVentAttn Med 4	0	0.9938	(114, 131)	56732
RH Cont pCun 2	mAMY-rh	0	0.9947	(444, 521)	147707
LH SalVentAttn ParOper 4	LH Cont PFCl 6	0	0.9997	(114, 171)	56772
LH Vis 15	RH Default pCunPCC 11	0	0.9941	(14, 499)	8150
LH SomMot 11	RH Cont PFCl 7	0	0.9987	(49, 429)	26350
LH SomMot 32	RH Limbic OFC 2	0	0.9949	(70, 398)	36693
LH SalVentAttn ParOper 2	LH Default Par 8	0	0.9993	(112, 204)	55924
LH Limbic TempPole 5	RH Limbic TempPole 7	0	1	(148, 410)	71376
LH Limbic TempPole 1	RH SalVentAttn Med 7	0	0.9988	(144, 390)	69726
RH SomMot 21	RH DorsAttn Post 4	0	0.9989	(305, 337)	122642
LH Vis 37	LH SomMot 11	0	0.9979	(36, 49)	19327
RH Vis 2	lAMY-lh	0	0.9949	(251, 547)	107975
LH Vis 27	RH Limbic OFC 2	0	0.9978	(26, 398)	14451
RH Vis 3	RH SomMot 41	0	0.9949	(252, 325)	108055
LH Vis 26	RH SomMot 48	0	0.9951	(25, 332)	13857
LH Default Temp 9	RH Default PFCdPFCm 4	0	0.9988	(193, 477)	88678
LH Default PFC 27	RH Default Temp 2	0	0.9958	(232, 461)	101961
LH Default PFC 4	RH Default Temp 4	0	0.9979	(209, 463)	94304
LH Cont PFCl 7	RH Vis 26	0	0.9947	(172, 275)	80685
LH Vis 13	RH SalVentAttn Med 1	0	0.997	(12, 384)	6954
RH SomMot 1	RH Default Temp 8	0	0.996	(285, 467)	117602
LH Vis 28	LH DorsAttn PrCv 1	0	0.9971	(27, 109)	14689
LH Vis 1	LH DorsAttn Post 4	0	0.9952	(0, 89)	89
LH SomMot 43	RH Default Temp 4	0	0.994	(81, 463)	42016
LH DorsAttn FEF 4	RH Default PFCv 2	0	0.9942	(108, 471)	54417
LH DorsAttn FEF 4	CAU-body-rh	0	0.9963	(108, 518)	54464
LH Limbic TempPole 3	RH Cont PFCl 15	0	0.9953	(146, 437)	70590
LH SalVentAttn Med 8	LH Default Par 9	0	0.9948	(135, 205)	65815
LH Limbic TempPole 9	LH Default PFC 8	0	0.9978	(152, 213)	72793
RH Limbic TempPole 2	HIP-head-m1-rh	0	0.9948	(405, 500)	142655
RH Cont Cing 2	CAU-VA-rh	0	0.9985	(447, 516)	148026
RH Default pCunPCC 9	mAMY-rh	0	0.9999	(497, 521)	152106
LH SomMot 15	LH Default PFC 21	0	0.9987	(53, 226)	28157
LH Vis 16	RH SomMot 21	0	0.9967	(15, 305)	8495
RH Vis 2	RH Cont Cing 3	0	0.998	(251, 448)	107876
RH SomMot 48	RH SalVentAttn Med 2	0	0.9972	(332, 385)	129035
RH Vis 27	RH SalVentAttn Med 13	0	0.9965	(276, 396)	115074
LH Vis 27	RH Cont Cing 2	0	0.9971	(26, 447)	14500
LH Cont PFCl 2	RH DorsAttn Post 1	0	0.9951	(167, 334)	78824
LH SomMot 26	RH Cont PFCl 2	0	0.9969	(64, 424)	33800
LH Vis 21	RH Default pCunPCC 1	0	0.9968	(20, 489)	11359
RH SomMot 19	RH Limbic OFC 5	0	0.995	(303, 401)	122207
LH Default PFC 11	HIP-head-m1-rh	0	0.9997	(216, 500)	96728
RH DorsAttn Post 5	THA-VPl-lh	0	0.9974	(338, 535)	130496
LH Limbic TempPole 10	RH SomMot 35	0	0.9957	(153, 319)	73300
LH DorsAttn Post 5	RH DorsAttn PrCv 3	0	0.9973	(90, 364)	46129
RH Vis 25	RH SomMot 47	0	0.9997	(274, 331)	114452
LH Cont Cing 3	RH Cont PFCmp 3	0	0.9949	(181, 451)	84254
LH Vis 17	LH SomMot 46	0	0.9978	(16, 84)	8812
LH Limbic TempPole 6	HIP-head-l-rh	0	0.9963	(149, 504)	71875
LH Vis 9	RH SalVentAttn TempOccPar 7	0	0.9979	(8, 371)	4767
LH Vis 1	aGP-lh	0	0.995	(0, 553)	553
LH Limbic TempPole 2	RH Default Temp 9	0	0.9939	(145, 468)	70213
LH Vis 9	RH DorsAttn FEF 4	0	0.9974	(8, 361)	4757
RH SalVentAttn TempOccPar 2	RH Cont Cing 3	0	0.9937	(366, 448)	136051
RH SalVentAttn FrOperIns 8	RH Cont PFCmp 2	0	0.9942	(381, 450)	138753
RH Limbic OFC 2	RH Default PFCdPFCm 1	0	0.9977	(398, 474)	141565
LH SomMot 23	RH Default PFCv 2	0	0.9977	(61, 471)	32374
LH Vis 14	LH SomMot 42	0	0.9944	(13, 80)	7191
LH Vis 4	LH Default PFC 16	0	0.9996	(3, 221)	1877
RH SalVentAttn TempOccPar 5	RH Cont PFCl 13	0	0.995	(369, 435)	136596
LH DorsAttn Post 1	RH SalVentAttn TempOccPar 8	0	0.9962	(86, 372)	44275
LH SomMot 31	LH SomMot 33	0	0.9982	(69, 71)	35882
LH Vis 7	LH SalVentAttn Med 2	0	0.9942	(6, 129)	3432
RH DorsAttn Post 18	RH SalVentAttn Med 6	0	0.9948	(351, 389)	133067
RH Limbic TempPole 3	RH Default Temp 3	0	0.9954	(406, 462)	142765
LH Cont PFCl 5	RH Vis 11	0	0.9968	(170, 260)	79905
LH SalVentAttn FrOperIns 10	RH Cont PFCl 1	0	0.9962	(126, 423)	62226
LH Default PFC 3	LH Default PFC 24	0	0.9991	(208, 229)	93725
LH DorsAttn Post 6	RH Cont Cing 3	0	0.9951	(91, 448)	46676
LH SalVentAttn FrOperIns 1	RH Default Par 5	0	0.9985	(117, 456)	58371
LH SalVentAttn ParOper 2	LH Cont Par 6	0	0.9999	(112, 159)	55879
LH SomMot 30	RH SomMot 2	0	0.9999	(68, 286)	35612
LH Limbic OFC 3	RH SomMot 19	0	0.9961	(140, 303)	67993
LH Vis 3	LH Default Temp 2	0	0.9971	(2, 186)	1291
LH Cont Par 8	RH Vis 10	0	0.9968	(161, 259)	76412
LH Default Temp 2	RH Vis 3	0	0.9961	(186, 252)	85905
LH Vis 4	RH Limbic TempPole 7	0	0.9941	(3, 410)	2066
LH SalVentAttn FrOperIns 5	RH Vis 21	0	0.9968	(121, 270)	59923
LH DorsAttn Post 1	RH Vis 13	0	0.9946	(86, 262)	44165
LH DorsAttn FEF 1	RH Limbic OFC 3	0	0.9975	(105, 399)	53004
LH Vis 35	LH SalVentAttn FrOperIns 5	0	0.9979	(34, 121)	18362
LH Default Temp 9	NAc-shell-lh	0	0.9945	(193, 550)	88751
LH Vis 9	RH SalVentAttn TempOccPar 4	0	0.9985	(8, 368)	4764
LH SomMot 4	RH Vis 14	0	0.9964	(42, 263)	22628
LH Vis 6	LH DorsAttn Post 2	0	0.9987	(5, 87)	2842
LH SomMot 12	RH Vis 4	0	0.9992	(50, 253)	26678
LH Cont Par 4	RH Vis 25	0	0.9962	(157, 274)	74849
LH Default PFC 3	RH Vis 20	0	0.9945	(208, 269)	93765
RH SomMot 22	RH SalVentAttn PFCl 1	0	0.994	(306, 383)	122936
RH Limbic TempPole 6	RH Default pCunPCC 9	0	0.9957	(409, 497)	143238
RH Vis 25	RH DorsAttn FEF 2	0	0.9969	(274, 359)	114480
RH Cont PFCl 8	RH Cont PFCmp 1	0	0.9952	(430, 449)	146004
LH SomMot 7	RH DorsAttn FEF 2	0	0.996	(45, 359)	24254
RH SalVentAttn Med 7	THA-VPm-rh	0	0.9996	(390, 507)	140322
LH SomMot 28	RH Limbic OFC 5	0	0.9995	(66, 401)	34754
LH Vis 20	RH Cont PFCl 18	0	0.9965	(19, 440)	10776
LH Vis 5	LH Vis 39	0	0.9967	(4, 38)	2244
RH SomMot 42	HIP-head-l-lh	0	0.994	(326, 531)	127834
LH Cont PFCv 1	LH Cont PFCv 1	0	0.9975	(175, 175)	81725
LH Cont PFCd 1	RH Default Temp 8	0	0.9997	(163, 467)	77403
LH Default Temp 11	RH Cont PFCl 9	0	0.998	(195, 431)	89351
LH Vis 15	LH SomMot 21	0	0.9975	(14, 59)	7710
LH Default PFC 7	RH SomMot 28	0	0.9962	(212, 312)	95182
LH Default Par 9	RH SomMot 9	0	0.9966	(205, 293)	92748
LH DorsAttn Post 8	LH Cont PFCmp 2	0	0.9987	(93, 183)	47334
LH Limbic OFC 6	LH Cont PFCv 1	0	0.9937	(143, 175)	69101
LH Vis 11	RH DorsAttn Post 20	0	0.9995	(10, 353)	5838
LH Vis 11	RH DorsAttn Post 14	0	0.9966	(10, 347)	5832
RH Limbic OFC 2	RH Cont Par 5	0	0.9969	(398, 418)	141509
LH Limbic TempPole 1	LH Limbic TempPole 2	0	0.9993	(144, 145)	69481
LH Vis 33	LH SalVentAttn Med 1	0	0.9945	(32, 128)	17328
LH DorsAttn Post 14	LH SalVentAttn Med 6	0	0.9945	(99, 133)	50029
LH Limbic TempPole 6	RH SalVentAttn Med 3	0	0.9949	(149, 386)	71757
RH Vis 14	RH DorsAttn Post 6	0	0.9937	(263, 339)	111325
RH Vis 14	RH DorsAttn Post 23	0	0.9985	(263, 356)	111342
LH Default PFC 18	HIP-head-m1-lh	0	0.9982	(223, 527)	99093
LH SomMot 9	LH DorsAttn Post 17	0	0.9943	(47, 102)	25012
LH SomMot 28	RH Vis 33	0	0.9951	(66, 282)	34635
LH Vis 26	LH Default PFC 1	0	0.9992	(25, 206)	13731
LH Vis 33	RH Default Par 5	0	0.997	(32, 456)	17656
LH Vis 33	RH Cont PFCl 20	0	0.9952	(32, 442)	17642
LH Vis 17	LH Default PFC 11	0	0.9941	(16, 216)	8944
LH DorsAttn Post 1	RH Limbic TempPole 4	0	0.9976	(86, 407)	44310
LH SomMot 7	LH Cont Cing 3	0	0.999	(45, 181)	24076
LH Default PFC 7	RH Vis 16	0	0.9977	(212, 265)	95135
LH SalVentAttn Med 2	RH SalVentAttn TempOccPar 6	0	0.9995	(129, 370)	63451
LH Default pCunPCC 10	RH Default Temp 8	0	0.9956	(245, 467)	106062
RH Limbic OFC 6	HIP-head-m1-lh	0	0.9959	(402, 527)	142232
LH SomMot 45	RH DorsAttn FEF 2	0	0.9962	(83, 359)	42855
LH DorsAttn Post 11	LH DorsAttn Post 13	0	0.9979	(96, 98)	48626
RH SomMot 45	RH Cont PFCmp 3	0	0.9952	(329, 451)	128432
LH Default Temp 8	RH DorsAttn Post 2	0	0.9947	(192, 335)	88175
LH Cont PFCmp 1	LH Default Temp 4	0	0.9968	(182, 188)	84363
LH Cont PFCl 6	RH Cont Par 1	0	0.9965	(171, 414)	80442
RH DorsAttn Post 6	RH Default Temp 2	0	0.9983	(339, 461)	130637
LH Vis 2	RH SomMot 34	0	0.9949	(1, 318)	871
LH Vis 20	RH SalVentAttn PFCl 1	0	0.9999	(19, 383)	10719
LH SomMot 21	RH SalVentAttn Med 12	0	0.9997	(59, 395)	31311
RH SalVentAttn Med 2	HIP-head-m1-lh	0	0.9984	(385, 527)	139512
LH SomMot 45	LH Default Par 1	0	0.9983	(83, 197)	42693
LH SomMot 45	LH Default Temp 12	0	0.9974	(83, 196)	42692
RH Vis 6	RH Default PFCdPFCm 7	0	0.9983	(255, 480)	109110
LH Vis 16	RH SomMot 32	0	0.9955	(15, 316)	8506
LH DorsAttn FEF 4	RH Cont Par 2	0	0.9982	(108, 415)	54361
LH DorsAttn Post 2	LH Default Temp 3	0	0.9994	(87, 187)	44557
LH Vis 12	RH DorsAttn Post 6	0	0.9955	(11, 339)	6367
RH SomMot 21	RH Cont Par 5	0	0.9965	(305, 418)	122723
LH SalVentAttn Med 9	RH Default pCunPCC 3	0	0.9937	(136, 491)	66519
RH SomMot 19	RH Default PFCdPFCm 3	0	0.9953	(303, 476)	122282
LH SalVentAttn Med 8	RH SomMot 16	0	0.9955	(135, 300)	65910
RH Cont PFCl 10	NAc-core-lh	0	0.9969	(432, 551)	146351
LH Default Temp 1	RH Cont PFCl 4	0	0.9996	(185, 426)	85711
LH SalVentAttn ParOper 5	RH SalVentAttn TempOccPar 6	0	0.9967	(115, 370)	57410
LH Limbic OFC 5	aGP-rh	0	0.9939	(142, 526)	69041
LH Default PFC 9	RH Default PFCv 2	0	0.9968	(214, 471)	96022
LH Vis 24	RH SomMot 34	0	0.9946	(23, 318)	12784
LH SomMot 24	RH Cont PFCl 7	0	0.9973	(62, 429)	32824
RH Vis 17	RH Cont Par 3	0	0.9967	(266, 416)	112269
LH Vis 11	RH Default PFCdPFCm 1	0	0.9939	(10, 474)	5959
RH Limbic TempPole 8	RH Default Temp 9	0	0.999	(411, 468)	143496
LH Default Par 8	LH Default Par 8	0	0.9982	(204, 204)	92310
RH SalVentAttn TempOccPar 7	RH SalVentAttn Med 5	0	0.9982	(371, 388)	136916
LH Default PFC 4	RH SomMot 28	0	0.998	(209, 312)	94153
RH SomMot 37	RH Limbic OFC 2	0	1	(321, 398)	126551
RH Vis 4	RH DorsAttn Post 4	0	0.9992	(253, 337)	108368
RH DorsAttn Post 1	RH Default PFCdPFCm 9	0	0.9989	(334, 482)	129573
LH SalVentAttn Med 10	RH Vis 25	0	0.9964	(137, 274)	66719
LH Limbic TempPole 8	RH Cont PFCl 14	0	0.9953	(151, 436)	72614
LH SomMot 11	LH SomMot 36	0	0.9969	(49, 74)	25995
LH DorsAttn FEF 2	NAc-shell-rh	0	0.9967	(106, 523)	53576
LH Default PFC 10	RH DorsAttn Post 9	0	0.9984	(215, 342)	96232
RH Vis 6	RH Limbic OFC 5	0	0.9965	(255, 401)	109031
LH Default PHC 1	RH Default PFCdPFCm 10	0	0.9954	(248, 483)	106999
LH SomMot 7	LH SalVentAttn FrOperIns 6	0	0.9984	(45, 122)	24017
RH Vis 23	RH SomMot 36	0	0.9946	(272, 320)	113880
LH SalVentAttn Med 9	RH Default PFCdPFCm 7	0	1	(136, 480)	66508
LH Vis 18	RH SomMot 9	0	0.9992	(17, 293)	9558
LH SomMot 19	HIP-head-l-rh	0	0.9937	(57, 504)	30429
RH SomMot 39	RH DorsAttn FEF 3	0	0.9962	(323, 360)	126976
LH Cont PFCl 4	RH Vis 28	0	0.9945	(169, 277)	79538
LH Vis 25	LH SomMot 39	0	0.9983	(24, 77)	13073
LH Vis 38	RH Default Par 4	0	0.997	(37, 455)	20250
LH SomMot 3	NAc-shell-lh	0	0.9943	(41, 550)	22403
RH Default pCunPCC 11	PUT-DA-rh	0	0.9942	(499, 513)	152209
LH Default Temp 10	RH Default Par 2	0	0.9946	(194, 453)	89014
RH SomMot 2	RH SomMot 49	0	0.9942	(286, 333)	117736
RH Default PFCv 1	HIP-head-m1-lh	0	0.9982	(470, 527)	150222
LH SomMot 43	LH Default PFC 2	0	0.9972	(81, 207)	41760
RH SalVentAttn FrOperIns 6	NAc-core-lh	0	1	(379, 551)	138507
LH Default PFC 1	RH SomMot 13	0	0.9959	(206, 297)	93100
LH DorsAttn Post 6	LH DorsAttn Post 14	0	0.9975	(91, 99)	46327
LH Vis 22	RH Cont Par 1	0	0.9949	(21, 414)	11817
RH Vis 15	RH SomMot 25	0	0.9992	(264, 309)	111585
LH Cont Par 3	RH SalVentAttn Med 12	0	0.9965	(156, 395)	74573
LH SomMot 11	RH Vis 34	0	0.9964	(49, 283)	26204
RH SomMot 47	RH DorsAttn Post 6	0	0.9995	(331, 339)	128767
LH SomMot 16	RH Cont Temp 1	0	0.994	(54, 420)	28851
LH SalVentAttn Med 2	RH SomMot 4	0	0.9949	(129, 288)	63369
LH Vis 26	RH SomMot 36	0	0.9976	(25, 320)	13845
LH SomMot 43	RH Vis 15	0	0.9985	(81, 264)	41817
LH Default pCunPCC 4	RH SomMot 11	0	0.9948	(239, 295)	104021
LH Default PFC 10	RH SalVentAttn FrOperIns 8	0	0.9984	(215, 381)	96271
LH SomMot 25	RH Vis 19	0	0.9988	(63, 268)	33154
RH SomMot 28	RH Cont PFCl 5	0	0.9943	(312, 427)	124447
LH SomMot 27	RH SomMot 13	0	0.9983	(65, 297)	34162
LH SomMot 19	RH Cont PFCmp 2	0	0.9957	(57, 450)	30375
RH SomMot 9	RH SomMot 46	0	0.9985	(293, 330)	119581
LH Default Temp 4	RH SomMot 29	0	0.9973	(188, 313)	86699
RH SomMot 37	RH Cont Par 4	0	0.9971	(321, 417)	126570
LH Default PFC 25	RH Vis 12	0	0.996	(230, 261)	101116
LH Vis 4	RH SomMot 6	0	0.9969	(3, 290)	1946
LH Default pCunPCC 10	RH Vis 30	0	0.9937	(245, 279)	105874
LH Limbic TempPole 8	RH Vis 30	0	0.9981	(151, 279)	72457
LH Vis 13	RH Cont Par 2	0	0.996	(12, 415)	6985
LH Limbic TempPole 2	RH SalVentAttn FrOperIns 1	0	0.9953	(145, 374)	70119
LH SalVentAttn FrOperIns 5	RH SalVentAttn FrOperIns 9	0	0.9937	(121, 382)	60035
LH Vis 18	LH Default pCunPCC 8	0	0.9957	(17, 243)	9508
LH Limbic TempPole 2	RH Vis 23	0	0.997	(145, 272)	70017
RH SomMot 35	HIP-body-lh	0	0.9951	(319, 532)	126218
LH Vis 21	CAU-body-rh	0	0.9964	(20, 518)	11388
LH Vis 12	RH SomMot 28	0	0.9995	(11, 312)	6340
LH Cont pCun 1	RH SomMot 14	0	0.9953	(176, 298)	82226
RH SomMot 36	RH Limbic TempPole 5	0	0.9942	(320, 408)	126328
RH DorsAttn Post 14	RH DorsAttn Post 23	0	0.9965	(347, 356)	132216
LH Default PFC 4	RH SomMot 9	0	0.9963	(209, 293)	94134
RH Vis 11	RH SomMot 26	0	0.998	(260, 310)	110420
LH Cont PFCl 7	RH Default Temp 4	0	0.9986	(172, 463)	80873
LH Default PFC 4	RH SomMot 34	0	0.9998	(209, 318)	94159
RH Vis 15	RH DorsAttn PrCv 3	0	0.9979	(264, 364)	111640
RH Vis 15	RH SalVentAttn Med 9	0	0.9963	(264, 392)	111668
LH Limbic OFC 3	RH SalVentAttn Med 3	0	0.9967	(140, 386)	68076
LH Vis 25	RH Cont PFCl 4	0	0.9954	(24, 426)	13422
LH Vis 23	LH Default PFC 25	0	0.9946	(22, 230)	12165
LH DorsAttn Post 1	RH Default PFCdPFCm 9	0	0.9947	(86, 482)	44385
LH SomMot 11	LH Default pCunPCC 12	0	0.9941	(49, 247)	26168
LH Vis 32	LH Default Temp 10	0	0.9954	(31, 194)	16872
LH DorsAttn Post 13	LH Default pCunPCC 10	0	0.9968	(98, 245)	49686
LH SomMot 23	RH Limbic OFC 2	0	0.9943	(61, 398)	32301
RH Cont Par 4	aGP-lh	0	0.9971	(417, 553)	144418
RH SomMot 18	CAU-body-lh	0	0.9986	(302, 545)	122100
LH SomMot 29	RH Cont Par 6	0	0.997	(67, 419)	35259
LH Limbic OFC 2	RH DorsAttn Post 18	0	0.9992	(139, 351)	67627
RH SomMot 6	RH SalVentAttn TempOccPar 4	0	0.9992	(290, 368)	118833
LH SalVentAttn Med 8	RH Limbic TempPole 10	0	0.9951	(135, 413)	66023
LH SomMot 25	RH Default PFCdPFCm 13	0	0.9947	(63, 486)	33372
LH Vis 27	LH Default PFC 7	0	0.9976	(26, 212)	14265
THA-VAip-lh	PUT-DA-lh	0	0.9967	(529, 540)	153421
LH DorsAttn Post 9	RH Limbic TempPole 4	0	0.995	(94, 407)	48018
LH Vis 34	RH Cont Par 2	0	0.9964	(33, 415)	18136
RH Vis 25	lAMY-rh	0	0.997	(274, 520)	114641
RH SomMot 34	RH DorsAttn Post 4	0	0.9965	(318, 337)	125788
RH SomMot 27	HIP-head-l-lh	0	0.9962	(311, 531)	124309
RH SalVentAttn TempOccPar 4	RH SalVentAttn Med 5	0	0.9961	(368, 388)	136364
RH DorsAttn Post 18	RH Default Temp 10	0	0.9993	(351, 469)	133147
LH SalVentAttn FrOperIns 1	HIP-tail-rh	0	0.9983	(117, 506)	58421
RH Vis 5	CAU-tail-lh	0	0.9972	(254, 546)	108877
LH Vis 32	LH Cont Cing 3	0	0.9999	(31, 181)	16859
LH SalVentAttn ParOper 3	RH Vis 14	0	0.9937	(113, 263)	56424
LH SalVentAttn ParOper 3	RH Vis 10	0	0.998	(113, 259)	56420
LH SomMot 46	RH Default Temp 1	0	0.9941	(84, 460)	43426
LH DorsAttn Post 7	RH Cont Cing 2	0	0.9981	(92, 447)	47137
RH DorsAttn Post 11	RH Cont PFCl 9	0	0.9986	(344, 431)	131667
LH SalVentAttn Med 1	RH Vis 3	0	0.9975	(128, 252)	62908
LH Cont OFC 1	RH Vis 6	0	0.9939	(165, 255)	77970
LH Vis 6	RH SomMot 27	0	0.9948	(5, 311)	3066
LH SalVentAttn FrOperIns 9	RH Limbic OFC 7	0	0.9972	(125, 403)	61778
LH Vis 19	LH Cont Par 7	0	0.9962	(18, 160)	9961
LH SomMot 29	HIP-head-l-rh	0	0.9939	(67, 504)	35344
LH SomMot 10	RH Vis 13	0	0.9938	(48, 262)	25678
RH Cont Cing 1	RH Default Par 2	0	0.9991	(446, 453)	147856
LH SalVentAttn ParOper 5	RH Vis 6	0	0.994	(115, 255)	57295
LH Cont Par 2	RH SomMot 13	0	0.9999	(155, 297)	74077
LH DorsAttn Post 8	RH Cont PFCl 14	0	0.9972	(93, 436)	47587
LH SomMot 23	LH Default Temp 9	0	0.9976	(61, 193)	32096
LH Vis 34	RH Default PFCdPFCm 13	0	0.9958	(33, 486)	18207
RH SomMot 34	RH SomMot 36	0	0.9996	(318, 320)	125771
RH Vis 5	RH SomMot 20	0	0.9998	(254, 304)	108635
LH Cont PFCmp 1	RH Limbic TempPole 10	0	0.9994	(182, 413)	84588
LH Limbic TempPole 8	RH SalVentAttn FrOperIns 6	0	0.9975	(151, 379)	72557
LH DorsAttn FEF 4	LH Default PFC 2	0	0.9994	(108, 207)	54153
LH Cont PFCmp 1	RH Limbic TempPole 7	0	0.9993	(182, 410)	84585
LH SomMot 13	RH Cont PFCl 14	0	0.9953	(51, 436)	27364
LH Limbic OFC 1	LH Default Temp 4	0	0.9938	(138, 188)	67049
RH Limbic TempPole 5	RH Cont PFCl 3	0	0.9998	(408, 425)	143021
RH SalVentAttn TempOccPar 4	RH Limbic OFC 2	0	0.9975	(368, 398)	136374
LH Cont PFCl 6	LH Default PFC 26	0	0.994	(171, 231)	80259
LH Vis 28	LH Default Temp 6	0	0.9961	(27, 190)	14770
RH SalVentAttn TempOccPar 3	RH Limbic OFC 7	0	0.9978	(367, 403)	136193
LH SomMot 14	RH SomMot 3	0	0.9978	(52, 287)	27717
RH Vis 10	RH Cont pCun 3	0	0.9943	(259, 445)	110261
LH Default Par 2	RH SomMot 23	0	0.9951	(198, 307)	90298
LH Vis 27	LH Limbic OFC 6	0	0.9957	(26, 143)	14196
RH SomMot 21	RH Default Temp 9	0	0.9949	(305, 468)	122773
LH Cont PFCl 7	RH Cont pCun 1	0	0.9948	(172, 443)	80853
LH Default PFC 9	RH SalVentAttn Med 10	0	0.9998	(214, 393)	95944
RH DorsAttn Post 19	RH Limbic TempPole 5	0	0.9983	(352, 408)	133288
LH Limbic OFC 1	THA-VAia-lh	0	0.9974	(138, 530)	67391
LH SomMot 3	RH Vis 6	0	0.9972	(41, 255)	22108
RH SalVentAttn Med 4	RH Limbic TempPole 5	0	0.9938	(387, 408)	139728
LH Cont Par 3	RH SomMot 25	0	0.9957	(156, 309)	74487
LH SomMot 33	LH SalVentAttn Med 7	0	0.996	(71, 134)	36912
LH Default PFC 29	RH Default Temp 1	0	0.9979	(234, 460)	102601
LH Vis 17	LH Vis 30	0	0.9945	(16, 29)	8757
LH DorsAttn Post 2	RH SomMot 34	0	0.9972	(87, 318)	44688
RH SomMot 45	RH Default PFCdPFCm 14	0	0.9978	(329, 487)	128468
LH SomMot 42	LH DorsAttn Post 12	0	0.994	(80, 97)	41177
LH Vis 17	RH Limbic TempPole 5	0	0.9988	(16, 408)	9136
LH SomMot 32	LH Default PFC 18	0	0.997	(70, 223)	36518
LH Vis 15	LH Default pCunPCC 9	0	0.9959	(14, 244)	7895
RH Cont PFCl 9	RH Default Temp 2	0	0.9952	(431, 461)	146139
LH DorsAttn Post 13	LH Default pCunPCC 3	0	0.9979	(98, 238)	49679
LH SomMot 1	RH SalVentAttn PrC 1	0	0.9985	(39, 373)	21199
RH Vis 10	RH SalVentAttn Med 5	0	0.9977	(259, 388)	110204
RH DorsAttn Post 13	RH Cont PFCl 6	0	0.9962	(346, 428)	132081
RH Default PFCdPFCm 7	CAU-DA-rh	0	0.9957	(480, 517)	150997
LH Vis 21	RH Default Par 2	0	0.9985	(20, 453)	11323
LH DorsAttn Post 17	LH SalVentAttn Med 7	0	0.9968	(102, 134)	51389
RH SomMot 44	RH DorsAttn Post 18	0	0.9973	(328, 351)	128107
LH SomMot 12	RH Vis 2	0	0.9976	(50, 251)	26676
LH Default Temp 8	PUT-DA-lh	0	0.9939	(192, 540)	88380
LH Vis 21	LH Default Temp 11	0	0.9951	(20, 195)	11065
LH Vis 25	RH SalVentAttn Med 8	0	0.9946	(24, 391)	13387
LH Vis 9	RH DorsAttn Post 23	0	0.9975	(8, 356)	4752
LH Default PFC 14	RH SomMot 21	0	0.9988	(219, 305)	97541
LH SomMot 33	RH Limbic TempPole 8	0	0.9953	(71, 411)	37189
RH Vis 13	RH Vis 34	0	0.9991	(262, 283)	110978
RH Limbic TempPole 1	THA-DAl-lh	0	0.9983	(404, 538)	142544
LH Cont Par 6	RH Default PFCdPFCm 2	-0.0001	0.9889	(159, 475)	75841
LH Vis 20	LH Vis 32	-0.0001	0.9927	(19, 31)	10367
LH Default pCunPCC 2	RH SomMot 10	-0.0001	0.9847	(237, 294)	103389
LH Default pCunPCC 2	RH SomMot 6	-0.0001	0.9817	(237, 290)	103385
RH Cont Par 1	RH Default Par 7	-0.0001	0.9934	(414, 458)	143909
LH Default PFC 9	RH Vis 4	-0.0001	0.9828	(214, 253)	95804
LH Default PFC 14	RH SomMot 17	-0.0001	0.9818	(219, 301)	97537
LH Default PFC 14	RH SomMot 19	-0.0001	0.9913	(219, 303)	97539
LH Limbic TempPole 4	RH Default pCunPCC 2	-0.0001	0.9897	(147, 490)	71050
LH Vis 13	RH SalVentAttn TempOccPar 3	-0.0001	0.9837	(12, 367)	6937
RH Vis 32	RH DorsAttn Post 20	-0.0001	0.9909	(281, 353)	116406
RH DorsAttn FEF 2	RH SalVentAttn Med 5	-0.0001	0.9902	(359, 388)	134654
LH Default Temp 11	RH Vis 18	-0.0001	0.9896	(195, 267)	89187
RH SalVentAttn Med 1	CAU-tail-lh	-0.0001	0.9877	(384, 546)	139362
LH SomMot 34	LH Default PFC 4	-0.0001	0.9885	(72, 209)	37469
LH Vis 18	RH Vis 13	-0.0001	0.9838	(17, 262)	9527
LH Default pCunPCC 2	RH Cont PFCl 6	-0.0001	0.9876	(237, 428)	103523
LH SomMot 4	RH Limbic TempPole 7	-0.0001	0.9904	(42, 410)	22775
LH Default Par 1	RH DorsAttn Post 16	-0.0001	0.9814	(197, 349)	89984
RH Vis 18	RH Default pCunPCC 9	-0.0001	0.9901	(267, 497)	112637
LH Cont PFCl 5	LH Default pCunPCC 10	-0.0001	0.9852	(170, 245)	79890
LH Vis 24	RH SomMot 29	-0.0001	0.9926	(23, 313)	12779
RH SalVentAttn Med 10	RH Cont PFCl 4	-0.0001	0.9897	(393, 426)	140727
LH Default PFC 16	RH SomMot 22	-0.0001	0.987	(221, 306)	98209
PUT-DP-rh	NAc-core-lh	-0.0001	0.9829	(515, 551)	152991
RH Cont PFCl 17	RH Default PFCdPFCm 5	-0.0001	0.9874	(439, 478)	147104
LH SomMot 26	LH Default pCunPCC 9	-0.0001	0.99	(64, 244)	33620
LH Cont PFCl 7	RH Vis 5	-0.0001	0.9914	(172, 254)	80664
LH SomMot 4	RH DorsAttn PrCv 3	-0.0001	0.9849	(42, 364)	22729
LH Cont PFCmp 3	RH Default PFCdPFCm 7	-0.0001	0.9853	(184, 480)	85396
LH Default pCunPCC 6	RH Default Temp 4	-0.0001	0.9922	(241, 463)	104816
LH SomMot 30	LH SomMot 46	-0.0001	0.9863	(68, 84)	35410
LH DorsAttn FEF 4	RH Vis 4	-0.0001	0.9842	(108, 253)	54199
LH Cont PFCl 5	RH Vis 21	-0.0001	0.981	(170, 270)	79915
LH SalVentAttn FrOperIns 10	RH Cont Temp 2	-0.0001	0.9819	(126, 421)	62224
LH Default PFC 17	RH SomMot 24	-0.0001	0.9934	(222, 308)	98543
LH Cont Par 4	LH Default PFC 5	-0.0001	0.9892	(157, 210)	74785
LH Cont PFCmp 1	THA-VAip-lh	-0.0001	0.9911	(182, 529)	84704
LH Default PFC 6	RH DorsAttn FEF 3	-0.0001	0.9847	(211, 360)	94888
LH DorsAttn FEF 4	RH SomMot 6	-0.0001	0.9812	(108, 290)	54236
LH SomMot 22	RH DorsAttn FEF 2	-0.0001	0.9812	(60, 359)	31769
LH Default PFC 6	RH SomMot 20	-0.0001	0.9873	(211, 304)	94832
LH Default pCunPCC 4	PUT-DA-lh	-0.0001	0.9868	(239, 540)	104266
LH SalVentAttn FrOperIns 1	RH Vis 17	-0.0001	0.9839	(117, 266)	58181
LH Default PFC 9	RH SalVentAttn FrOperIns 7	-0.0001	0.9837	(214, 380)	95931
LH SomMot 11	LH Cont OFC 1	-0.0001	0.9854	(49, 165)	26086
RH Vis 26	RH SomMot 26	-0.0001	0.9893	(275, 310)	114710
RH SomMot 7	RH SomMot 25	-0.0001	0.9933	(291, 309)	119037
RH DorsAttn Post 1	RH SalVentAttn TempOccPar 2	-0.0001	0.9904	(334, 366)	129457
RH Limbic OFC 6	RH Limbic TempPole 4	-0.0001	0.9815	(402, 407)	142112
LH SalVentAttn FrOperIns 8	RH SomMot 2	-0.0001	0.9919	(124, 286)	61232
LH SalVentAttn FrOperIns 7	LH Limbic OFC 6	-0.0001	0.9847	(123, 143)	60659
LH Default PHC 2	RH SomMot 23	-0.0001	0.9837	(249, 307)	107128
RH SalVentAttn TempOccPar 4	PUT-VA-lh	-0.0001	0.9856	(368, 539)	136515
LH Limbic OFC 1	RH SomMot 41	-0.0001	0.9876	(138, 325)	67186
LH SomMot 28	LH SalVentAttn FrOperIns 9	-0.0001	0.9836	(66, 125)	34478
LH SomMot 44	RH Vis 22	-0.0001	0.9859	(82, 271)	42296
RH SalVentAttn TempOccPar 2	HIP-head-m1-rh	-0.0001	0.9868	(366, 500)	136103
RH SomMot 21	RH Default Par 4	-0.0001	0.9853	(305, 455)	122760
LH Limbic TempPole 4	RH Vis 7	-0.0001	0.9903	(147, 256)	70816
LH Vis 6	RH SomMot 35	-0.0001	0.9901	(5, 319)	3074
LH DorsAttn Post 14	RH Vis 25	-0.0001	0.9849	(99, 274)	50170
LH SalVentAttn Med 8	RH Default PFCdPFCm 2	-0.0001	0.9834	(135, 475)	66085
LH SomMot 3	LH Cont Cing 1	-0.0001	0.9857	(41, 179)	22032
LH Cont PFCv 1	RH SomMot 45	-0.0001	0.9868	(175, 329)	81879
LH Vis 16	LH SomMot 10	-0.0001	0.9835	(15, 48)	8238
LH Cont Cing 2	RH Vis 16	-0.0001	0.9901	(180, 265)	83695
LH Limbic TempPole 4	LH Default Temp 9	-0.0001	0.9873	(147, 193)	70753
LH SomMot 44	HIP-tail-rh	-0.0001	0.9891	(82, 506)	42531
LH Default pCunPCC 9	RH Vis 19	-0.0001	0.9893	(244, 268)	105554
LH SomMot 10	RH Vis 30	-0.0001	0.9934	(48, 279)	25695
LH SomMot 10	RH Vis 28	-0.0001	0.9895	(48, 277)	25693
LH Vis 19	RH SomMot 46	-0.0001	0.99	(18, 330)	10131
LH Limbic TempPole 6	RH Vis 26	-0.0001	0.9904	(149, 275)	71646
LH SalVentAttn ParOper 3	RH Vis 6	-0.0001	0.9818	(113, 255)	56416
LH Default Temp 12	RH SomMot 32	-0.0001	0.9825	(196, 316)	89594
LH SalVentAttn FrOperIns 10	RH Vis 15	-0.0001	0.9887	(126, 264)	62067
LH Vis 18	LH DorsAttn Post 3	-0.0001	0.9918	(17, 88)	9353
RH SalVentAttn FrOperIns 9	RH Cont Temp 1	-0.0001	0.9832	(382, 420)	138895
LH Vis 12	LH SomMot 44	-0.0001	0.9821	(11, 82)	6110
LH SalVentAttn FrOperIns 6	NAc-shell-rh	-0.0001	0.9929	(122, 523)	60608
LH Limbic TempPole 10	RH Default Temp 3	-0.0001	0.9914	(153, 462)	73443
LH Limbic TempPole 9	RH Default PFCdPFCm 6	-0.0001	0.9823	(152, 479)	73059
LH SalVentAttn Med 5	RH DorsAttn Post 4	-0.0001	0.9928	(132, 337)	64687
LH Cont Par 8	RH SalVentAttn Med 1	-0.0001	0.9903	(161, 384)	76537
LH SalVentAttn FrOperIns 8	RH Vis 6	-0.0001	0.9859	(124, 255)	61201
LH DorsAttn Post 7	RH Cont pCun 1	-0.0001	0.99	(92, 443)	47133
LH Default PFC 4	RH Vis 5	-0.0001	0.9934	(209, 254)	94095
LH Default PFC 25	LH Default pCunPCC 10	-0.0001	0.9902	(230, 245)	101100
LH Default Temp 12	RH DorsAttn FEF 4	-0.0001	0.9897	(196, 361)	89639
LH Default PFC 6	LH Default PFC 30	-0.0001	0.9827	(211, 235)	94763
LH SalVentAttn ParOper 4	aGP-rh	-0.0001	0.9923	(114, 526)	57127
LH Default Temp 12	LH Default PFC 17	-0.0001	0.9832	(196, 222)	89500
LH Vis 32	LH Cont PFCl 9	-0.0001	0.9839	(31, 174)	16852
LH SomMot 44	RH Limbic OFC 5	-0.0001	0.9842	(82, 401)	42426
LH Vis 31	RH Vis 15	-0.0001	0.9881	(30, 264)	16419
LH DorsAttn Post 8	RH Cont PFCl 7	-0.0001	0.9835	(93, 429)	47580
LH Default PFC 23	RH SomMot 20	-0.0001	0.9883	(228, 304)	100510
LH DorsAttn FEF 4	RH SalVentAttn TempOccPar 8	-0.0001	0.9906	(108, 372)	54318
LH DorsAttn PrCv 1	RH Default PFCdPFCm 5	-0.0001	0.9856	(109, 478)	54869
RH SalVentAttn TempOccPar 3	RH Cont Par 2	-0.0001	0.9816	(367, 415)	136205
LH DorsAttn Post 2	aGP-rh	-0.0001	0.9844	(87, 526)	44896
LH Vis 26	LH Cont Par 3	-0.0001	0.9923	(25, 156)	13681
LH Default Par 2	RH Vis 23	-0.0001	0.9817	(198, 272)	90263
LH Default Temp 4	RH SalVentAttn FrOperIns 6	-0.0001	0.9827	(188, 379)	86765
LH Default Temp 4	RH SalVentAttn FrOperIns 4	-0.0001	0.9831	(188, 377)	86763
RH SomMot 12	HIP-body-lh	-0.0001	0.9903	(296, 532)	120560
LH Vis 21	LH Default PFC 25	-0.0001	0.9907	(20, 230)	11100
LH SalVentAttn Med 10	HIP-head-l-lh	-0.0001	0.9812	(137, 531)	66976
LH Vis 30	RH SalVentAttn Med 6	-0.0001	0.9889	(29, 389)	16020
LH Vis 31	LH Cont Par 1	-0.0001	0.9935	(30, 154)	16309
RH DorsAttn Post 3	RH Cont Temp 2	-0.0001	0.9819	(336, 421)	129949
LH SomMot 26	HIP-head-l-rh	-0.0001	0.9912	(64, 504)	33880
LH SomMot 15	RH Default PFCdPFCm 4	-0.0001	0.9847	(53, 477)	28408
RH Limbic TempPole 8	RH Default Par 3	-0.0001	0.9881	(411, 454)	143482
RH Vis 20	RH Cont PFCl 4	-0.0001	0.9915	(269, 426)	113137
LH Vis 12	RH Default Par 5	-0.0001	0.9834	(11, 456)	6484
LH Vis 5	RH DorsAttn Post 13	-0.0001	0.9861	(4, 346)	2552
LH SomMot 29	LH Limbic TempPole 3	-0.0001	0.9826	(67, 146)	34986
LH Cont Temp 1	RH Default Par 2	-0.0001	0.9873	(162, 453)	76998
LH SomMot 16	RH Cont PFCl 3	-0.0001	0.9824	(54, 425)	28856
RH Cont PFCl 6	RH Default PFCdPFCm 6	-0.0001	0.9843	(428, 479)	145785
RH Vis 11	RH DorsAttn Post 12	-0.0001	0.9831	(260, 345)	110455
LH SalVentAttn FrOperIns 2	LH SalVentAttn Med 7	-0.0001	0.9878	(118, 134)	58485
LH Vis 13	RH Limbic TempPole 7	-0.0001	0.9899	(12, 410)	6980
LH Default PFC 13	RH SalVentAttn TempOccPar 2	-0.0001	0.9894	(218, 366)	97267
LH SomMot 8	RH DorsAttn Post 12	-0.0001	0.9922	(46, 345)	24748
LH Cont Par 7	RH Vis 16	-0.0001	0.9929	(160, 265)	76025
LH SomMot 32	LH DorsAttn Post 14	-0.0001	0.987	(70, 99)	36394
LH SalVentAttn TempOcc 1	RH Default Temp 1	-0.0001	0.9818	(116, 460)	57938
RH SalVentAttn Med 1	RH Default Temp 2	-0.0001	0.9829	(384, 461)	139277
LH SomMot 35	HIP-head-l-rh	-0.0001	0.9851	(73, 504)	38245
RH SomMot 34	RH Limbic TempPole 3	-0.0001	0.9861	(318, 406)	125857
LH Vis 33	RH SalVentAttn TempOccPar 5	-0.0001	0.9833	(32, 369)	17569
LH SalVentAttn Med 4	RH SomMot 27	-0.0001	0.9825	(131, 311)	64239
LH Default Temp 5	LH Default PFC 28	-0.0001	0.9865	(189, 233)	86984
LH DorsAttn Post 18	LH Limbic OFC 3	-0.0001	0.985	(103, 140)	51846
LH SalVentAttn Med 7	RH Default Par 2	-0.0001	0.9896	(134, 453)	65644
LH Default PFC 1	RH SomMot 12	-0.0001	0.9902	(206, 296)	93099
RH Vis 11	RH SalVentAttn TempOccPar 3	-0.0001	0.9848	(260, 367)	110477
RH Cont PFCl 3	RH Default Par 8	-0.0001	0.9893	(425, 459)	145384
LH Vis 17	LH SomMot 3	-0.0001	0.9813	(16, 41)	8769
LH Vis 8	RH SomMot 33	-0.0001	0.9818	(7, 317)	4167
RH Vis 6	RH SalVentAttn TempOccPar 2	-0.0001	0.9832	(255, 366)	108996
LH Default Temp 2	RH SomMot 18	-0.0001	0.9912	(186, 302)	85955
LH Cont Par 4	RH Vis 5	-0.0001	0.9895	(157, 254)	74829
LH SalVentAttn Med 7	RH Default pCunPCC 1	-0.0001	0.9812	(134, 489)	65680
LH Vis 26	LH SalVentAttn TempOcc 1	-0.0001	0.9924	(25, 116)	13641
RH SalVentAttn Med 12	RH Cont Par 5	-0.0001	0.9844	(395, 418)	141038
RH SomMot 8	RH SalVentAttn Med 12	-0.0001	0.9893	(292, 395)	119385
LH Default PFC 16	lAMY-rh	-0.0001	0.9919	(221, 520)	98423
LH SomMot 7	LH SomMot 15	-0.0001	0.9828	(45, 53)	23948
LH SomMot 8	LH Default PFC 16	-0.0001	0.9927	(46, 221)	24624
LH SomMot 8	RH Vis 3	-0.0001	0.9844	(46, 252)	24655
LH Limbic OFC 2	RH SalVentAttn TempOccPar 8	-0.0001	0.9911	(139, 372)	67648
RH Cont Cing 1	PUT-DP-rh	-0.0001	0.9853	(446, 515)	147918
RH Vis 26	RH Cont PFCl 15	-0.0001	0.9879	(275, 437)	114837
LH Default Temp 8	RH DorsAttn Post 23	-0.0001	0.9923	(192, 356)	88196
LH Default Par 4	HIP-head-l-rh	-0.0001	0.9888	(200, 504)	91204
LH SalVentAttn ParOper 1	aGP-rh	-0.0001	0.986	(111, 526)	55804
LH SomMot 35	pGP-rh	-0.0001	0.9859	(73, 525)	38266
LH Default Temp 11	HIP-body-rh	-0.0001	0.9838	(195, 505)	89425
LH Default Temp 11	NAc-core-rh	-0.0001	0.9891	(195, 524)	89444
RH SomMot 23	RH SalVentAttn PFCl 1	-0.0001	0.9858	(307, 383)	123183
RH Vis 17	RH Default pCunPCC 4	-0.0001	0.9848	(266, 492)	112345
LH Vis 21	RH SomMot 11	-0.0001	0.9858	(20, 295)	11165
RH DorsAttn Post 11	THA-DAl-lh	-0.0001	0.9831	(344, 538)	131774
RH Vis 11	RH SalVentAttn Med 3	-0.0001	0.9907	(260, 386)	110496
RH Vis 11	RH SalVentAttn Med 2	-0.0001	0.9936	(260, 385)	110495
LH SomMot 22	RH Vis 30	-0.0001	0.9883	(60, 279)	31689
LH SalVentAttn FrOperIns 2	LH SalVentAttn Med 5	-0.0001	0.9931	(118, 132)	58483
LH SomMot 46	RH Vis 5	-0.0001	0.9816	(84, 254)	43220
LH Vis 7	RH SalVentAttn TempOccPar 5	-0.0001	0.991	(6, 369)	3672
LH Default PFC 17	RH Default Temp 4	-0.0001	0.981	(222, 463)	98698
LH Default pCunPCC 3	CAU-VA-lh	-0.0001	0.9863	(238, 543)	103954
LH Cont Par 4	RH Vis 9	-0.0001	0.9889	(157, 258)	74833
LH Limbic OFC 6	RH Default Temp 6	-0.0001	0.9814	(143, 465)	69391
RH Vis 17	RH Default Par 5	-0.0001	0.9898	(266, 456)	112309
LH Vis 11	LH Default Par 3	-0.0001	0.9817	(10, 199)	5684
LH Default PHC 1	RH Default Temp 5	-0.0001	0.9875	(248, 464)	106980
LH DorsAttn Post 9	LH SalVentAttn ParOper 1	-0.0001	0.9819	(94, 111)	47722
LH Vis 5	RH Default Par 3	-0.0001	0.9919	(4, 454)	2660
RH Cont Cing 2	RH Default pCunPCC 9	-0.0001	0.9886	(447, 497)	148007
LH Limbic TempPole 6	RH DorsAttn Post 18	-0.0001	0.9835	(149, 351)	71722
LH Vis 25	THA-DAl-rh	-0.0001	0.9827	(24, 511)	13507
LH Vis 5	LH SomMot 43	-0.0001	0.9901	(4, 81)	2287
LH Vis 9	LH DorsAttn Post 12	-0.0001	0.9881	(8, 97)	4493
LH Vis 18	RH Default Par 4	-0.0001	0.9822	(17, 455)	9720
RH Vis 9	RH DorsAttn Post 20	-0.0001	0.9843	(258, 353)	109874
RH SomMot 7	RH SalVentAttn Med 10	-0.0001	0.9826	(291, 393)	119121
RH Vis 9	RH DorsAttn PrCv 3	-0.0001	0.9815	(258, 364)	109885
LH Default Par 3	PUT-DA-rh	-0.0001	0.987	(199, 513)	90859
RH SomMot 23	RH SalVentAttn Med 5	-0.0001	0.9827	(307, 388)	123188
LH Default PHC 1	RH Limbic OFC 7	-0.0001	0.9842	(248, 403)	106919
LH DorsAttn Post 19	LH Cont pCun 3	-0.0001	0.987	(104, 178)	52334
RH Vis 20	RH SomMot 20	-0.0001	0.9892	(269, 304)	113015
LH DorsAttn FEF 1	LH Default PFC 2	-0.0001	0.9862	(105, 207)	52812
LH Default Temp 1	LH Default Temp 1	-0.0001	0.99	(185, 185)	85470
LH Cont PFCmp 1	RH Vis 5	-0.0001	0.9822	(182, 254)	84429
RH SomMot 21	RH Cont Par 3	-0.0001	0.9829	(305, 416)	122721
LH Cont OFC 1	RH Cont Temp 1	-0.0001	0.9884	(165, 420)	78135
LH Default PFC 4	RH SalVentAttn TempOccPar 6	-0.0001	0.9884	(209, 370)	94211
LH Limbic TempPole 1	CAU-body-rh	-0.0001	0.9871	(144, 518)	69854
LH Cont Par 5	LH Cont Cing 3	-0.0001	0.9815	(158, 181)	75152
RH DorsAttn Post 11	RH SalVentAttn TempOccPar 4	-0.0001	0.9846	(344, 368)	131604
RH SomMot 14	RH Cont PFCl 10	-0.0001	0.9925	(298, 432)	120973
LH Limbic TempPole 5	RH DorsAttn Post 21	-0.0001	0.9888	(148, 354)	71320
RH SomMot 24	RH Default pCunPCC 3	-0.0001	0.9832	(308, 491)	123537
LH SomMot 32	RH DorsAttn Post 11	-0.0001	0.993	(70, 344)	36639
RH Vis 17	CAU-VA-rh	-0.0001	0.9848	(266, 516)	112369
RH Vis 20	RH SomMot 38	-0.0001	0.9933	(269, 322)	113033
LH SalVentAttn Med 2	RH SalVentAttn TempOccPar 1	-0.0001	0.9845	(129, 365)	63446
LH DorsAttn Post 7	LH Default Temp 5	-0.0001	0.9848	(92, 189)	46879
LH SalVentAttn FrOperIns 3	RH Vis 12	-0.0001	0.9876	(119, 261)	59047
LH SalVentAttn ParOper 3	RH Cont PFCl 8	-0.0001	0.9841	(113, 430)	56591
LH SalVentAttn ParOper 3	RH Cont PFCl 6	-0.0001	0.9821	(113, 428)	56589
RH Default PFCdPFCm 14	RH Default pCunPCC 11	-0.0001	0.9892	(487, 499)	151469
RH SalVentAttn Med 8	RH Default Temp 8	-0.0001	0.9858	(391, 467)	140445
LH Cont Cing 1	RH Default PFCv 2	-0.0001	0.9913	(179, 471)	83527
LH Limbic OFC 3	RH Cont Par 4	-0.0001	0.9851	(140, 417)	68107
LH SomMot 31	LH Default PFC 4	-0.0001	0.9858	(69, 209)	36020
RH Cont Par 4	RH Default PFCdPFCm 12	-0.0001	0.9865	(417, 485)	144350
LH Vis 34	RH SomMot 11	-0.0001	0.9822	(33, 295)	18016
LH Vis 4	RH Cont PFCl 1	-0.0001	0.9865	(3, 423)	2079
RH SalVentAttn FrOperIns 4	HIP-head-m1-lh	-0.0001	0.9913	(377, 527)	138132
LH Default PFC 4	RH Cont PFCl 12	-0.0001	0.989	(209, 434)	94275
RH SomMot 44	RH Cont pCun 3	-0.0001	0.9825	(328, 445)	128201
LH SomMot 32	PUT-DA-lh	-0.0001	0.9921	(70, 540)	36835
LH SomMot 41	LH DorsAttn Post 16	-0.0001	0.9908	(79, 101)	40707
LH Vis 27	RH SalVentAttn PrC 1	-0.0001	0.9894	(26, 373)	14426
LH DorsAttn Post 8	LH SalVentAttn Med 3	-0.0001	0.991	(93, 130)	47281
LH Default PFC 17	mAMY-lh	-0.0001	0.9875	(222, 548)	98783
RH DorsAttn PrCv 2	RH Default PFCdPFCm 7	-0.0001	0.9857	(363, 480)	135516
LH DorsAttn Post 15	LH Default PFC 11	-0.0001	0.9813	(100, 216)	50566
RH DorsAttn Post 10	RH DorsAttn Post 23	-0.0001	0.9918	(343, 356)	131382
RH Vis 1	CAU-body-lh	-0.0001	0.9926	(250, 545)	107670
LH SalVentAttn Med 1	RH Vis 11	-0.0001	0.992	(128, 260)	62916
LH Default PFC 4	RH SalVentAttn FrOperIns 8	-0.0001	0.9867	(209, 381)	94222
LH SalVentAttn Med 2	RH Limbic TempPole 7	-0.0001	0.9867	(129, 410)	63491
LH Default Par 1	RH Vis 16	-0.0001	0.9842	(197, 265)	89900
RH SalVentAttn FrOperIns 9	THA-VPl-lh	-0.0001	0.9888	(382, 535)	139010
LH Cont PFCd 1	RH Vis 12	-0.0001	0.9911	(163, 261)	77197
LH SomMot 40	LH Default Temp 10	-0.0001	0.9848	(78, 194)	40325
LH SomMot 12	RH Vis 31	-0.0001	0.9813	(50, 280)	26705
LH SalVentAttn Med 5	RH SalVentAttn FrOperIns 5	-0.0001	0.9935	(132, 378)	64728
LH Limbic OFC 4	RH SomMot 45	-0.0001	0.9834	(141, 329)	68432
LH Vis 15	RH Limbic TempPole 6	-0.0001	0.9905	(14, 409)	8060
LH SomMot 15	LH SomMot 41	-0.0001	0.9919	(53, 79)	28010
RH SomMot 40	RH DorsAttn FEF 4	-0.0001	0.9912	(324, 361)	127207
LH Default PFC 20	RH SalVentAttn TempOccPar 5	-0.0001	0.9816	(225, 369)	99594
LH Vis 21	RH Limbic TempPole 6	-0.0001	0.9908	(20, 409)	11279
LH SomMot 19	LH DorsAttn Post 8	-0.0001	0.9812	(57, 93)	30018
LH SomMot 16	RH Vis 18	-0.0001	0.9894	(54, 267)	28698
RH Cont PFCl 17	HIP-tail-rh	-0.0001	0.986	(439, 506)	147132
LH Vis 25	HIP-tail-lh	-0.0001	0.9854	(24, 533)	13529
LH Vis 24	RH DorsAttn Post 12	-0.0001	0.982	(23, 345)	12811
RH SomMot 22	RH SalVentAttn Med 4	-0.0001	0.9862	(306, 387)	122940
LH Vis 17	LH Default PFC 17	-0.0001	0.9869	(16, 222)	8950
LH SomMot 38	RH Default Temp 6	-0.0001	0.9851	(76, 465)	39643
LH SalVentAttn ParOper 2	RH SalVentAttn TempOccPar 5	-0.0001	0.9881	(112, 369)	56089
LH DorsAttn FEF 4	RH Default PFCdPFCm 13	-0.0001	0.9829	(108, 486)	54432
LH Limbic OFC 4	THA-DAm-rh	-0.0001	0.982	(141, 510)	68613
LH Vis 18	LH Vis 25	-0.0001	0.9918	(17, 24)	9289
RH SomMot 22	RH Default pCunPCC 1	-0.0001	0.9815	(306, 489)	123042
LH Vis 2	RH DorsAttn Post 11	-0.0001	0.982	(1, 344)	897
LH Vis 12	RH Vis 15	-0.0001	0.9855	(11, 264)	6292
LH Cont PFCl 7	LH Default pCunPCC 6	-0.0001	0.9905	(172, 241)	80651
LH Vis 13	LH Vis 29	-0.0001	0.9919	(12, 28)	6598
RH SomMot 10	RH Default PFCdPFCm 2	-0.0001	0.9868	(294, 475)	119986
RH SomMot 10	RH Cont PFCl 10	-0.0001	0.9897	(294, 432)	119943
RH Limbic OFC 1	RH Cont PFCl 9	-0.0001	0.9908	(397, 431)	141366
LH Cont PFCl 6	RH Default PFCv 4	-0.0001	0.9813	(171, 473)	80501
LH SalVentAttn Med 2	RH DorsAttn Post 12	-0.0001	0.9923	(129, 345)	63426
LH SalVentAttn Med 6	LH Default PFC 17	-0.0001	0.9907	(133, 222)	64993
RH SomMot 45	RH DorsAttn Post 11	-0.0001	0.991	(329, 344)	128325
LH Limbic TempPole 10	RH SomMot 43	-0.0001	0.9884	(153, 327)	73308
LH SalVentAttn ParOper 2	LH Cont pCun 3	-0.0001	0.9816	(112, 178)	55898
RH Default PFCdPFCm 2	CAU-DA-rh	-0.0001	0.988	(475, 517)	150617
RH DorsAttn Post 6	RH DorsAttn PrCv 3	-0.0001	0.9858	(339, 364)	130540
RH DorsAttn Post 9	RH Cont PFCl 20	-0.0001	0.9923	(342, 442)	131257
LH Vis 16	lAMY-rh	-0.0001	0.9866	(15, 520)	8710
LH SomMot 29	RH Vis 28	-0.0001	0.9929	(67, 277)	35117
LH DorsAttn Post 1	RH Vis 20	-0.0001	0.9917	(86, 269)	44172
RH Limbic OFC 4	RH Limbic OFC 5	-0.0001	0.987	(400, 401)	141801
LH SomMot 42	RH Default PFCdPFCm 15	-0.0001	0.9891	(80, 488)	41568
LH Limbic OFC 2	RH DorsAttn Post 9	-0.0001	0.9819	(139, 342)	67618
LH SomMot 15	LH Default PFC 17	-0.0001	0.9912	(53, 222)	28153
RH Limbic OFC 3	PUT-VA-lh	-0.0001	0.9814	(399, 539)	141785
LH SomMot 29	RH SomMot 6	-0.0001	0.9878	(67, 290)	35130
RH Vis 25	RH SomMot 26	-0.0001	0.9914	(274, 310)	114431
RH SomMot 34	RH SalVentAttn TempOccPar 2	-0.0001	0.9918	(318, 366)	125817
RH Vis 7	RH Limbic TempPole 5	-0.0001	0.9924	(256, 408)	109336
LH Default Temp 7	RH Vis 15	-0.0001	0.9905	(191, 264)	87742
LH Vis 12	aGP-lh	-0.0001	0.9906	(11, 553)	6581
LH SalVentAttn Med 4	RH Limbic TempPole 6	-0.0001	0.988	(131, 409)	64337
LH SomMot 4	RH SomMot 7	-0.0001	0.9848	(42, 291)	22656
LH SomMot 40	RH Vis 11	-0.0001	0.9885	(78, 260)	40391
LH SomMot 30	RH Default Temp 4	-0.0001	0.992	(68, 463)	35789
RH SomMot 23	NAc-core-lh	-0.0001	0.9932	(307, 551)	123351
RH SomMot 41	RH Limbic TempPole 10	-0.0001	0.9849	(325, 413)	127488
LH SalVentAttn ParOper 4	LH Default PFC 27	-0.0001	0.9853	(114, 232)	56833
LH Vis 14	LH SomMot 41	-0.0001	0.9894	(13, 79)	7190
LH Vis 37	RH Default PFCdPFCm 6	-0.0001	0.9831	(36, 479)	19757
RH Default PFCv 3	HIP-tail-lh	-0.0001	0.9926	(472, 533)	150393
LH SomMot 27	LH Default pCunPCC 2	-0.0001	0.9845	(65, 237)	34102
LH SomMot 43	LH Default Temp 12	-0.0001	0.9915	(81, 196)	41749
RH SomMot 19	RH Cont Temp 2	-0.0001	0.9893	(303, 421)	122227
LH SomMot 36	RH Vis 28	-0.0001	0.9833	(74, 277)	38498
RH Vis 27	RH SalVentAttn TempOccPar 8	-0.0001	0.9876	(276, 372)	115050
RH SomMot 46	RH Default pCunPCC 11	-0.0001	0.982	(330, 499)	128704
LH Vis 25	RH DorsAttn Post 23	-0.0001	0.9886	(24, 356)	13352
RH SalVentAttn FrOperIns 4	RH Cont Cing 2	-0.0001	0.9813	(377, 447)	138052
LH Default PFC 18	RH Cont Par 1	-0.0001	0.9898	(223, 414)	98980
LH SalVentAttn FrOperIns 5	RH Vis 18	-0.0001	0.9865	(121, 267)	59920
LH Vis 32	RH Default PFCdPFCm 7	-0.0001	0.9901	(31, 480)	17158
LH Default PFC 26	RH Default PFCdPFCm 12	-0.0001	0.9836	(231, 485)	101663
RH DorsAttn Post 5	HIP-head-m1-lh	-0.0001	0.9836	(338, 527)	130488
RH SalVentAttn Med 1	THA-VAs-rh	-0.0001	0.9881	(384, 509)	139325
LH Default PFC 2	aGP-lh	-0.0001	0.9846	(207, 553)	93703
RH Vis 12	RH Default PFCdPFCm 14	-0.0001	0.9871	(261, 487)	110890
LH Vis 7	RH DorsAttn PrCv 1	-0.0001	0.9831	(6, 362)	3665
LH SalVentAttn ParOper 3	aGP-rh	-0.0001	0.9859	(113, 526)	56687
LH Cont PFCl 7	RH Vis 22	-0.0001	0.9932	(172, 271)	80681
RH DorsAttn Post 18	RH SalVentAttn Med 1	-0.0001	0.9852	(351, 384)	133062
LH Vis 32	LH SomMot 7	-0.0001	0.9854	(31, 45)	16723
LH Vis 13	LH Default pCunPCC 9	-0.0001	0.9904	(12, 244)	6814
LH Default PFC 12	RH DorsAttn Post 17	-0.0001	0.9933	(217, 350)	96915
LH Vis 15	LH Default Par 4	-0.0001	0.988	(14, 200)	7851
LH Vis 9	RH Limbic TempPole 6	-0.0001	0.9849	(8, 409)	4805
LH Default Par 3	RH SomMot 5	-0.0001	0.9865	(199, 289)	90635
LH Vis 15	RH SalVentAttn TempOccPar 4	-0.0001	0.9876	(14, 368)	8019
LH SomMot 21	RH Default PFCdPFCm 3	-0.0001	0.9817	(59, 476)	31392
LH Vis 11	LH Cont Par 6	-0.0001	0.9923	(10, 159)	5644
RH SalVentAttn PFCl 1	RH SalVentAttn Med 1	-0.0001	0.9869	(383, 384)	139030
LH Default Par 5	RH SomMot 18	-0.0001	0.9914	(201, 302)	91355
LH Vis 18	RH Limbic TempPole 2	-0.0001	0.9853	(17, 405)	9670
RH SalVentAttn TempOccPar 1	mAMY-rh	-0.0001	0.99	(365, 521)	135936
LH Default Temp 1	RH SomMot 14	-0.0001	0.9922	(185, 298)	85583
LH Limbic OFC 6	RH SalVentAttn FrOperIns 4	-0.0001	0.9856	(143, 377)	69303
LH SomMot 45	PUT-DP-lh	-0.0001	0.9854	(83, 542)	43038
LH SomMot 13	RH Vis 13	-0.0001	0.9905	(51, 262)	27190
LH Vis 1	LH SomMot 18	-0.0001	0.9867	(0, 56)	56
RH SalVentAttn Med 5	RH Default Par 2	-0.0001	0.9931	(388, 453)	139939
RH SalVentAttn TempOccPar 1	aGP-rh	-0.0001	0.983	(365, 526)	135941
LH Default pCunPCC 2	RH SomMot 38	-0.0001	0.9913	(237, 322)	103417
LH Cont PFCl 7	RH Vis 10	-0.0001	0.9889	(172, 259)	80669
RH SomMot 48	RH Cont Par 2	-0.0001	0.9936	(332, 415)	129065
LH SomMot 46	RH SalVentAttn TempOccPar 5	-0.0001	0.9935	(84, 369)	43335
LH Vis 37	RH SomMot 22	-0.0001	0.9869	(36, 306)	19584
LH SomMot 28	RH DorsAttn FEF 2	-0.0001	0.9867	(66, 359)	34712
RH SomMot 44	aGP-rh	-0.0001	0.984	(328, 526)	128282
LH SomMot 16	RH Default pCunPCC 1	-0.0001	0.9927	(54, 489)	28920
LH SomMot 16	RH Default PFCv 3	-0.0001	0.9911	(54, 472)	28903
LH Cont Par 2	LH Default PFC 15	-0.0001	0.9821	(155, 220)	74000
LH Cont Par 2	LH Default PFC 12	-0.0001	0.9812	(155, 217)	73997
LH SomMot 44	LH Cont Par 7	-0.0001	0.9932	(82, 160)	42185
RH SomMot 24	RH Cont PFCl 16	-0.0001	0.9899	(308, 438)	123484
RH Vis 10	RH SalVentAttn TempOccPar 7	-0.0001	0.9909	(259, 371)	110187
LH Vis 19	RH SomMot 21	-0.0001	0.9817	(18, 305)	10106
LH Default PFC 24	RH Vis 25	-0.0001	0.9862	(229, 274)	100805
LH Default PFC 6	RH DorsAttn Post 12	-0.0001	0.9823	(211, 345)	94873
RH Limbic OFC 3	RH Default pCunPCC 4	-0.0001	0.9812	(399, 492)	141738
RH DorsAttn Post 15	RH SalVentAttn FrOperIns 6	-0.0001	0.9931	(348, 379)	132445
LH Vis 31	RH Default Temp 9	-0.0001	0.9847	(30, 468)	16623
LH Vis 18	LH Vis 37	-0.0001	0.9901	(17, 36)	9301
LH SomMot 14	RH Default PFCdPFCm 5	-0.0001	0.9884	(52, 478)	27908
LH Default Par 3	RH DorsAttn PrCv 3	-0.0001	0.9879	(199, 364)	90710
LH Default Temp 11	RH Vis 17	-0.0002	0.9787	(195, 266)	89186
RH Vis 30	RH Cont Par 4	-0.0002	0.9712	(279, 417)	115923
RH Vis 30	RH SomMot 32	-0.0002	0.971	(279, 316)	115822
LH Default PFC 4	RH Default PFCdPFCm 2	-0.0002	0.9765	(209, 475)	94316
LH SomMot 7	RH Default PFCv 1	-0.0002	0.969	(45, 470)	24365
LH DorsAttn FEF 2	RH SomMot 17	-0.0002	0.9732	(106, 301)	53354
LH Default pCunPCC 2	RH SomMot 17	-0.0002	0.9745	(237, 301)	103396
LH Cont Par 4	RH Vis 30	-0.0002	0.9775	(157, 279)	74854
LH Default pCunPCC 2	RH Vis 23	-0.0002	0.9688	(237, 272)	103367
LH SomMot 20	LH Default PFC 30	-0.0002	0.9745	(58, 235)	30656
RH SomMot 26	RH Default PFCdPFCm 14	-0.0002	0.9797	(310, 487)	124022
RH SomMot 47	RH Limbic OFC 7	-0.0002	0.9786	(331, 403)	128831
LH Default Temp 3	HIP-body-rh	-0.0002	0.9734	(187, 505)	86525
LH Cont pCun 1	RH Default Temp 6	-0.0002	0.9744	(176, 465)	82393
LH SomMot 20	RH Default Temp 7	-0.0002	0.9707	(58, 466)	30887
LH SomMot 19	RH SomMot 30	-0.0002	0.9804	(57, 314)	30239
LH SalVentAttn Med 2	PUT-VA-rh	-0.0002	0.9704	(129, 512)	63593
RH Vis 12	RH Default Temp 8	-0.0002	0.9686	(261, 467)	110870
RH DorsAttn FEF 2	RH SalVentAttn Med 11	-0.0002	0.9791	(359, 394)	134660
LH Vis 27	RH Cont PFCl 2	-0.0002	0.9731	(26, 424)	14477
LH SalVentAttn FrOperIns 7	CAU-DA-lh	-0.0002	0.969	(123, 544)	61060
RH Cont Temp 2	HIP-tail-lh	-0.0002	0.9785	(421, 533)	144936
RH Cont Temp 2	THA-DAl-lh	-0.0002	0.9801	(421, 538)	144941
LH Default pCunPCC 6	RH Cont Cing 3	-0.0002	0.971	(241, 448)	104801
RH SomMot 33	RH Default pCunPCC 6	-0.0002	0.9713	(317, 494)	125709
RH Default PFCv 1	RH Default pCunPCC 6	-0.0002	0.969	(470, 494)	150189
LH DorsAttn Post 14	LH Cont PFCv 1	-0.0002	0.9725	(99, 175)	50071
LH Cont PFCd 2	RH Vis 5	-0.0002	0.9765	(164, 254)	77580
LH SomMot 36	RH SomMot 25	-0.0002	0.9795	(74, 309)	38530
LH SomMot 29	LH DorsAttn Post 10	-0.0002	0.9725	(67, 95)	34935
RH Default Temp 4	RH Default PFCdPFCm 6	-0.0002	0.979	(463, 479)	149565
LH SalVentAttn FrOperIns 9	PUT-VP-lh	-0.0002	0.9769	(125, 541)	61916
LH SalVentAttn Med 3	RH Vis 1	-0.0002	0.9809	(130, 250)	63755
LH SomMot 18	LH SomMot 40	-0.0002	0.9786	(56, 78)	29506
LH Cont PFCl 6	RH SalVentAttn FrOperIns 4	-0.0002	0.9807	(171, 377)	80405
RH Limbic TempPole 8	RH Default pCunPCC 11	-0.0002	0.9711	(411, 499)	143527
LH Vis 20	RH DorsAttn Post 1	-0.0002	0.9724	(19, 334)	10670
LH DorsAttn Post 8	RH DorsAttn Post 10	-0.0002	0.9767	(93, 343)	47494
LH SomMot 14	LH DorsAttn FEF 4	-0.0002	0.9731	(52, 108)	27538
LH DorsAttn Post 9	LH Default PFC 4	-0.0002	0.9736	(94, 209)	47820
LH SalVentAttn Med 2	LH Limbic TempPole 7	-0.0002	0.9708	(129, 150)	63231
LH Vis 24	LH Cont PFCl 4	-0.0002	0.9764	(23, 169)	12635
RH SalVentAttn Med 5	aGP-rh	-0.0002	0.9727	(388, 526)	140012
LH SomMot 34	LH SomMot 42	-0.0002	0.9766	(72, 80)	37340
LH DorsAttn Post 2	RH Cont PFCmp 2	-0.0002	0.9699	(87, 450)	44820
RH SomMot 37	RH DorsAttn Post 19	-0.0002	0.9778	(321, 352)	126505
LH Vis 27	RH SalVentAttn Med 8	-0.0002	0.9717	(26, 391)	14444
LH Limbic TempPole 3	RH SomMot 23	-0.0002	0.9718	(146, 307)	70460
LH Vis 13	RH SalVentAttn Med 9	-0.0002	0.9809	(12, 392)	6962
RH Cont PFCl 16	RH Default PFCdPFCm 5	-0.0002	0.9713	(438, 478)	146989
LH Vis 16	LH Cont PFCl 8	-0.0002	0.9767	(15, 173)	8363
LH Default Temp 11	RH DorsAttn Post 2	-0.0002	0.9683	(195, 335)	89255
LH Vis 18	LH SomMot 33	-0.0002	0.9686	(17, 71)	9336
LH Vis 18	LH SomMot 37	-0.0002	0.9788	(17, 75)	9340
LH SomMot 19	LH Cont Temp 1	-0.0002	0.9746	(57, 162)	30087
LH SomMot 33	LH Default Par 6	-0.0002	0.9755	(71, 202)	36980
LH Vis 13	HIP-head-l-rh	-0.0002	0.9739	(12, 504)	7074
LH Default PFC 27	HIP-head-l-lh	-0.0002	0.9804	(232, 531)	102031
RH Vis 12	RH Cont Par 2	-0.0002	0.9712	(261, 415)	110818
LH SalVentAttn Med 5	RH Vis 28	-0.0002	0.9701	(132, 277)	64627
LH Default Par 5	RH Cont Temp 1	-0.0002	0.9761	(201, 420)	91473
LH Default PFC 4	RH Default Temp 8	-0.0002	0.9774	(209, 467)	94308
LH SomMot 36	RH SalVentAttn TempOccPar 2	-0.0002	0.9742	(74, 366)	38587
LH Default PFC 18	RH SomMot 8	-0.0002	0.9765	(223, 292)	98858
LH Default PFC 18	RH SomMot 24	-0.0002	0.9688	(223, 308)	98874
RH SalVentAttn Med 6	RH Default pCunPCC 8	-0.0002	0.9794	(389, 496)	140147
LH Default Par 1	RH SomMot 25	-0.0002	0.98	(197, 309)	89944
RH DorsAttn Post 9	RH Cont PFCl 18	-0.0002	0.9807	(342, 440)	131255
RH DorsAttn Post 8	RH DorsAttn Post 21	-0.0002	0.9748	(341, 354)	130957
LH Vis 15	RH Cont Par 4	-0.0002	0.976	(14, 417)	8068
LH DorsAttn FEF 2	RH Vis 5	-0.0002	0.9737	(106, 254)	53307
LH Default PHC 1	RH Vis 31	-0.0002	0.9719	(248, 280)	106796
LH Vis 16	RH SomMot 44	-0.0002	0.9705	(15, 328)	8518
LH SomMot 19	LH DorsAttn Post 6	-0.0002	0.9788	(57, 91)	30016
LH Cont PFCl 6	RH Vis 17	-0.0002	0.9792	(171, 266)	80294
RH Vis 8	RH Cont Temp 1	-0.0002	0.9699	(257, 420)	109645
LH SalVentAttn FrOperIns 1	RH Cont Cing 3	-0.0002	0.9784	(117, 448)	58363
LH SomMot 4	RH SomMot 21	-0.0002	0.9739	(42, 305)	22670
RH SalVentAttn Med 3	RH Cont PFCl 20	-0.0002	0.9789	(386, 442)	139595
LH Vis 7	RH DorsAttn Post 1	-0.0002	0.969	(6, 334)	3637
LH Limbic TempPole 2	CAU-body-rh	-0.0002	0.9792	(145, 518)	70263
LH SalVentAttn FrOperIns 5	RH Default Temp 3	-0.0002	0.9804	(121, 462)	60115
LH Cont Par 4	RH Vis 24	-0.0002	0.9777	(157, 273)	74848
LH Default PFC 12	RH SalVentAttn FrOperIns 4	-0.0002	0.974	(217, 377)	96942
LH Vis 7	LH SalVentAttn Med 10	-0.0002	0.9712	(6, 137)	3440
RH SomMot 42	RH DorsAttn Post 11	-0.0002	0.9768	(326, 344)	127647
LH SomMot 22	RH SalVentAttn Med 7	-0.0002	0.9805	(60, 390)	31800
LH Vis 7	LH Cont PFCd 2	-0.0002	0.9784	(6, 164)	3467
LH Limbic OFC 5	PUT-VA-rh	-0.0002	0.9788	(142, 512)	69027
LH Cont PFCmp 2	CAU-VA-lh	-0.0002	0.9731	(183, 543)	85089
RH SomMot 42	RH Default PFCdPFCm 15	-0.0002	0.9763	(326, 488)	127791
LH Vis 4	RH Default Par 1	-0.0002	0.9712	(3, 452)	2108
LH Cont PFCl 9	RH Vis 31	-0.0002	0.9701	(174, 280)	81451
LH Cont Cing 1	RH Cont PFCl 11	-0.0002	0.9788	(179, 433)	83489
RH Default PFCdPFCm 6	PUT-DP-lh	-0.0002	0.9795	(479, 542)	150948
RH Vis 3	RH Cont PFCmp 3	-0.0002	0.9684	(252, 451)	108181
LH Vis 30	LH Default PFC 17	-0.0002	0.9755	(29, 222)	15853
LH Default PFC 16	RH Limbic OFC 4	-0.0002	0.9707	(221, 400)	98303
LH Limbic TempPole 3	RH SomMot 8	-0.0002	0.9804	(146, 292)	70445
LH Vis 36	RH DorsAttn Post 11	-0.0002	0.9748	(35, 344)	19104
RH Vis 30	RH Default PFCdPFCm 10	-0.0002	0.9735	(279, 483)	115989
LH Cont Temp 1	RH SomMot 1	-0.0002	0.9798	(162, 285)	76830
RH Cont Temp 2	RH Default PFCdPFCm 4	-0.0002	0.9722	(421, 477)	144880
RH SomMot 43	RH Cont Cing 2	-0.0002	0.9808	(327, 447)	127977
RH Default PFCdPFCm 7	mAMY-lh	-0.0002	0.9687	(480, 548)	151028
RH Cont PFCl 15	HIP-tail-lh	-0.0002	0.9732	(437, 533)	146928
RH SomMot 38	CAU-body-lh	-0.0002	0.9715	(322, 545)	126930
RH SalVentAttn Med 12	RH Default PFCdPFCm 12	-0.0002	0.9788	(395, 485)	141105
RH Default Par 2	PUT-DP-lh	-0.0002	0.969	(453, 542)	148673
LH Limbic OFC 6	LH Cont PFCl 3	-0.0002	0.9784	(143, 168)	69094
LH SomMot 10	HIP-head-l-rh	-0.0002	0.972	(48, 504)	25920
LH Vis 25	LH SomMot 19	-0.0002	0.9758	(24, 57)	13053
LH Vis 13	RH SomMot 20	-0.0002	0.9734	(12, 304)	6874
RH SomMot 41	RH SalVentAttn Med 2	-0.0002	0.9745	(325, 385)	127460
LH Vis 19	LH SomMot 47	-0.0002	0.9732	(18, 85)	9886
LH Vis 28	LH SalVentAttn FrOperIns 9	-0.0002	0.9802	(27, 125)	14705
RH DorsAttn Post 18	RH Limbic TempPole 10	-0.0002	0.9809	(351, 413)	133091
LH SomMot 17	RH Default pCunPCC 5	-0.0002	0.9779	(55, 493)	29423
LH Vis 28	RH SomMot 46	-0.0002	0.9755	(27, 330)	14910
LH Default PFC 17	THA-VAs-lh	-0.0002	0.9698	(222, 536)	98771
RH SalVentAttn FrOperIns 8	RH Default PFCdPFCm 14	-0.0002	0.9703	(381, 487)	138790
RH SomMot 45	RH Cont PFCmp 2	-0.0002	0.9745	(329, 450)	128431
LH Default Temp 8	RH DorsAttn Post 6	-0.0002	0.9737	(192, 339)	88179
LH Cont pCun 3	LH Default Temp 3	-0.0002	0.9784	(178, 187)	82868
LH Default PFC 18	RH Default Temp 1	-0.0002	0.9687	(223, 460)	99026
LH Default Par 1	LH Default PFC 17	-0.0002	0.9784	(197, 222)	89857
LH Vis 2	RH SomMot 49	-0.0002	0.9783	(1, 333)	886
LH SomMot 17	LH DorsAttn FEF 2	-0.0002	0.9795	(55, 106)	29036
LH Vis 15	PUT-DA-lh	-0.0002	0.9806	(14, 540)	8191
LH Default Temp 9	RH Vis 12	-0.0002	0.9772	(193, 261)	88462
LH SomMot 30	RH Vis 29	-0.0002	0.975	(68, 278)	35604
LH SomMot 45	LH DorsAttn FEF 4	-0.0002	0.9795	(83, 108)	42604
LH SalVentAttn TempOcc 1	RH Vis 9	-0.0002	0.9796	(116, 258)	57736
RH Limbic TempPole 8	mAMY-rh	-0.0002	0.9749	(411, 521)	143549
LH Limbic TempPole 8	LH Default PFC 16	-0.0002	0.9695	(151, 221)	72399
LH SomMot 35	RH Default Temp 5	-0.0002	0.9767	(73, 464)	38205
LH Cont PFCl 9	CAU-VA-rh	-0.0002	0.9763	(174, 516)	81687
LH SalVentAttn PFCl 1	RH Vis 25	-0.0002	0.9808	(127, 274)	62504
LH SalVentAttn FrOperIns 6	LH Limbic TempPole 2	-0.0002	0.9741	(122, 145)	60230
RH SomMot 17	aGP-lh	-0.0002	0.9727	(301, 553)	121856
LH Default Temp 4	RH Vis 12	-0.0002	0.9718	(188, 261)	86647
LH Cont PFCl 6	RH SalVentAttn TempOccPar 3	-0.0002	0.9732	(171, 367)	80395
RH Vis 22	lAMY-lh	-0.0002	0.9718	(271, 547)	113825
RH Vis 21	CAU-body-lh	-0.0002	0.973	(270, 545)	113540
LH DorsAttn Post 6	LH DorsAttn Post 19	-0.0002	0.9788	(91, 104)	46332
RH Vis 14	RH SomMot 17	-0.0002	0.9711	(263, 301)	111287
LH SomMot 5	LH Cont OFC 1	-0.0002	0.9752	(43, 165)	23041
LH Default Temp 6	RH Default PFCv 1	-0.0002	0.978	(190, 470)	87585
RH Cont Par 4	RH Default PFCdPFCm 6	-0.0002	0.9782	(417, 479)	144344
LH SomMot 13	LH Cont PFCd 1	-0.0002	0.9751	(51, 163)	27091
RH Vis 20	RH DorsAttn Post 10	-0.0002	0.9777	(269, 343)	113054
LH SomMot 32	RH Default Par 8	-0.0002	0.9779	(70, 459)	36754
LH Cont PFCv 1	RH SomMot 40	-0.0002	0.9753	(175, 324)	81874
RH DorsAttn Post 11	RH Default pCunPCC 3	-0.0002	0.978	(344, 491)	131727
RH SalVentAttn FrOperIns 2	RH Limbic OFC 1	-0.0002	0.9702	(375, 397)	137647
LH Default Temp 12	RH Default PFCdPFCm 7	-0.0002	0.971	(196, 480)	89758
LH Limbic TempPole 4	RH DorsAttn Post 17	-0.0002	0.9764	(147, 350)	70910
LH SalVentAttn Med 7	LH Default PFC 2	-0.0002	0.9698	(134, 207)	65398
LH Default PFC 16	RH Default Temp 3	-0.0002	0.9759	(221, 462)	98365
RH SomMot 31	RH Limbic OFC 2	-0.0002	0.9808	(315, 398)	125138
LH SalVentAttn FrOperIns 5	RH Cont Par 3	-0.0002	0.9746	(121, 416)	60069
LH SalVentAttn ParOper 5	RH SalVentAttn TempOccPar 7	-0.0002	0.9726	(115, 371)	57411
RH Vis 29	RH Vis 34	-0.0002	0.9742	(278, 283)	115514
RH Vis 28	PUT-DA-lh	-0.0002	0.9789	(277, 540)	115495
LH Cont PFCl 1	RH SalVentAttn TempOccPar 2	-0.0002	0.97	(166, 366)	78469
LH SomMot 2	LH SomMot 13	-0.0002	0.9774	(40, 51)	21391
LH Default PFC 2	LH Default PFC 11	-0.0002	0.969	(207, 216)	93366
LH DorsAttn FEF 2	LH Default Temp 10	-0.0002	0.9741	(106, 194)	53247
LH Default Temp 9	RH Vis 20	-0.0002	0.9805	(193, 269)	88470
LH SalVentAttn FrOperIns 3	pGP-rh	-0.0002	0.9723	(119, 525)	59311
LH Cont OFC 1	RH SomMot 12	-0.0002	0.9777	(165, 296)	78011
LH Cont PFCl 5	RH SomMot 2	-0.0002	0.9691	(170, 286)	79931
LH Cont PFCl 7	LH Default PFC 7	-0.0002	0.9786	(172, 212)	80622
LH SalVentAttn FrOperIns 6	RH Cont PFCmp 3	-0.0002	0.9713	(122, 451)	60536
LH SomMot 5	RH Vis 27	-0.0002	0.9719	(43, 276)	23152
LH DorsAttn Post 18	RH Default Temp 10	-0.0002	0.9736	(103, 469)	52175
LH SomMot 9	LH DorsAttn Post 1	-0.0002	0.9705	(47, 86)	24996
LH Cont Cing 1	RH Default pCunPCC 2	-0.0002	0.9808	(179, 490)	83546
LH Default PFC 9	RH DorsAttn Post 4	-0.0002	0.9803	(214, 337)	95888
LH Default PFC 9	RH Default Par 5	-0.0002	0.9783	(214, 456)	96007
LH Limbic OFC 2	RH Limbic TempPole 10	-0.0002	0.9756	(139, 413)	67689
LH Cont Temp 1	RH Vis 17	-0.0002	0.97	(162, 266)	76811
LH Default PFC 11	RH Default Temp 6	-0.0002	0.9712	(216, 465)	96693
LH Default Temp 10	RH Default Par 1	-0.0002	0.9693	(194, 452)	89013
LH SomMot 8	RH Vis 19	-0.0002	0.9729	(46, 268)	24671
LH Limbic TempPole 5	RH SalVentAttn TempOccPar 1	-0.0002	0.9708	(148, 365)	71331
LH Vis 5	RH SomMot 30	-0.0002	0.9788	(4, 314)	2520
LH DorsAttn FEF 2	HIP-tail-rh	-0.0002	0.98	(106, 506)	53559
LH SomMot 10	LH Default PFC 21	-0.0002	0.9689	(48, 226)	25642
LH SalVentAttn ParOper 5	RH DorsAttn FEF 3	-0.0002	0.9685	(115, 360)	57400
RH Vis 21	RH Default Par 5	-0.0002	0.98	(270, 456)	113451
LH SomMot 5	RH SomMot 13	-0.0002	0.9753	(43, 297)	23173
LH Vis 19	RH Vis 18	-0.0002	0.9714	(18, 267)	10068
LH Default PFC 14	RH Default PFCdPFCm 3	-0.0002	0.9797	(219, 476)	97712
RH Cont PFCmp 2	RH Default PFCv 3	-0.0002	0.9711	(450, 472)	148297
LH Cont OFC 1	THA-DP-rh	-0.0002	0.9699	(165, 522)	78237
LH Limbic TempPole 7	RH SomMot 11	-0.0002	0.9777	(150, 295)	72070
LH SomMot 9	PUT-DA-rh	-0.0002	0.9714	(47, 513)	25423
LH SomMot 47	RH Default Temp 8	-0.0002	0.9693	(85, 467)	43902
LH Default Temp 9	RH SomMot 26	-0.0002	0.9782	(193, 310)	88511
LH Limbic TempPole 9	RH SomMot 28	-0.0002	0.974	(152, 312)	72892
LH DorsAttn Post 10	RH SomMot 27	-0.0002	0.9748	(95, 311)	48381
RH DorsAttn Post 16	RH Default Temp 9	-0.0002	0.9686	(349, 468)	132739
LH SomMot 24	RH Default PFCdPFCm 7	-0.0002	0.9757	(62, 480)	32875
LH Default Par 4	HIP-body-rh	-0.0002	0.9782	(200, 505)	91205
RH SomMot 22	RH SomMot 28	-0.0002	0.9792	(306, 312)	122865
LH Vis 25	RH Default PFCdPFCm 15	-0.0002	0.9808	(24, 488)	13484
LH Vis 2	THA-DP-rh	-0.0002	0.9754	(1, 522)	1075
LH Vis 26	RH Cont Temp 2	-0.0002	0.9791	(25, 421)	13946
LH Default Par 8	RH SomMot 12	-0.0002	0.9772	(204, 296)	92402
LH Limbic OFC 2	LH Default Temp 4	-0.0002	0.9772	(139, 188)	67464
LH SomMot 33	RH Vis 22	-0.0002	0.9726	(71, 271)	37049
LH Limbic TempPole 9	RH Default PFCdPFCm 1	-0.0002	0.9757	(152, 474)	73054
LH SomMot 19	RH Cont pCun 1	-0.0002	0.9723	(57, 443)	30368
LH Vis 15	THA-VAs-rh	-0.0002	0.9721	(14, 509)	8160
LH Vis 33	RH DorsAttn Post 24	-0.0002	0.9713	(32, 357)	17557
RH Default PFCdPFCm 3	PUT-DP-lh	-0.0002	0.9802	(476, 542)	150720
LH SomMot 7	LH SomMot 30	-0.0002	0.9758	(45, 68)	23963
LH SalVentAttn ParOper 5	LH Default pCunPCC 7	-0.0002	0.9697	(115, 242)	57282
LH SalVentAttn Med 8	RH SomMot 22	-0.0002	0.9732	(135, 306)	65916
LH Limbic TempPole 4	LH Default Temp 7	-0.0002	0.9759	(147, 191)	70751
RH SomMot 41	RH Default pCunPCC 11	-0.0002	0.9778	(325, 499)	127574
LH Default Temp 11	pGP-lh	-0.0002	0.9709	(195, 552)	89472
LH Vis 32	LH Cont Par 5	-0.0002	0.973	(31, 158)	16836
LH SomMot 1	RH Vis 6	-0.0002	0.9757	(39, 255)	21081
LH SomMot 1	RH Vis 10	-0.0002	0.975	(39, 259)	21085
RH SalVentAttn FrOperIns 5	RH SalVentAttn Med 3	-0.0002	0.9695	(378, 386)	138167
LH Default Temp 11	mAMY-lh	-0.0002	0.9693	(195, 548)	89468
LH Limbic TempPole 5	RH SomMot 27	-0.0002	0.9778	(148, 311)	71277
RH SalVentAttn FrOperIns 2	RH Cont pCun 1	-0.0002	0.9683	(375, 443)	137693
RH SomMot 2	NAc-shell-lh	-0.0002	0.9688	(286, 550)	117953
RH Vis 16	RH Default PFCdPFCm 6	-0.0002	0.969	(265, 479)	112044
LH Cont PFCl 3	RH Vis 25	-0.0002	0.9739	(168, 274)	79150
RH DorsAttn PrCv 1	RH Default Temp 10	-0.0002	0.9759	(362, 469)	135314
LH Vis 34	RH SalVentAttn FrOperIns 6	-0.0002	0.9752	(33, 379)	18100
LH Default pCunPCC 5	RH DorsAttn Post 11	-0.0002	0.9727	(240, 344)	104384
RH Vis 11	RH Vis 35	-0.0002	0.9711	(260, 284)	110394
LH Vis 28	RH SalVentAttn Med 2	-0.0002	0.977	(27, 385)	14965
LH SomMot 31	LH Cont PFCd 1	-0.0002	0.972	(69, 163)	35974
LH SomMot 22	RH SalVentAttn TempOccPar 5	-0.0002	0.9776	(60, 369)	31779
RH SomMot 27	RH Default Temp 6	-0.0002	0.9744	(311, 465)	124243
RH Default Par 4	lAMY-lh	-0.0002	0.9732	(455, 547)	148877
LH Default Temp 4	RH SomMot 49	-0.0002	0.9734	(188, 333)	86719
RH SalVentAttn Med 5	PUT-VA-lh	-0.0002	0.9784	(388, 539)	140025
LH DorsAttn Post 13	RH Vis 3	-0.0002	0.9715	(98, 252)	49693
LH Default pCunPCC 9	THA-VAia-rh	-0.0002	0.9781	(244, 503)	105789
RH DorsAttn Post 22	RH SalVentAttn Med 2	-0.0002	0.9712	(355, 385)	133865
LH Limbic OFC 3	RH SomMot 48	-0.0002	0.9803	(140, 332)	68022
RH SomMot 43	RH DorsAttn Post 4	-0.0002	0.975	(327, 337)	127867
LH SomMot 42	LH Default PFC 18	-0.0002	0.9688	(80, 223)	41303
RH Vis 4	PUT-DA-lh	-0.0002	0.9773	(253, 540)	108571
LH SomMot 26	LH Default Temp 11	-0.0002	0.9688	(64, 195)	33571
RH SomMot 39	PUT-DP-lh	-0.0002	0.9688	(323, 542)	127158
LH SomMot 45	RH SalVentAttn TempOccPar 2	-0.0002	0.9713	(83, 366)	42862
RH Default PFCdPFCm 15	CAU-VA-rh	-0.0002	0.9709	(488, 516)	151552
LH Default Par 6	RH Vis 25	-0.0002	0.974	(202, 274)	91679
LH Vis 2	RH Vis 16	-0.0002	0.9775	(1, 265)	818
LH SomMot 39	RH Limbic TempPole 4	-0.0002	0.9726	(77, 407)	40062
LH Limbic OFC 1	RH Default pCunPCC 3	-0.0002	0.9697	(138, 491)	67352
LH Default PFC 15	RH DorsAttn Post 9	-0.0002	0.9768	(220, 342)	97912
LH SomMot 12	RH Limbic TempPole 2	-0.0002	0.9709	(50, 405)	26830
LH Cont Par 2	RH Vis 1	-0.0002	0.9775	(155, 250)	74030
LH SomMot 20	LH Default pCunPCC 6	-0.0002	0.9699	(58, 241)	30662
LH DorsAttn Post 6	LH Default Temp 10	-0.0002	0.9776	(91, 194)	46422
LH Default Par 4	RH SomMot 47	-0.0002	0.978	(200, 331)	91031
LH SomMot 26	RH DorsAttn Post 12	-0.0002	0.97	(64, 345)	33721
LH Vis 34	RH Default PFCdPFCm 2	-0.0002	0.9778	(33, 475)	18196
LH Vis 34	RH Default PFCdPFCm 7	-0.0002	0.9781	(33, 480)	18201
LH SalVentAttn FrOperIns 3	LH Default PFC 30	-0.0002	0.9768	(119, 235)	59021
LH Default pCunPCC 9	RH Vis 1	-0.0002	0.9715	(244, 250)	105536
LH Default Temp 1	RH SalVentAttn FrOperIns 4	-0.0002	0.9687	(185, 377)	85662
LH SalVentAttn TempOcc 1	RH Default Temp 9	-0.0002	0.9766	(116, 468)	57946
RH SomMot 34	RH Cont PFCl 6	-0.0002	0.9737	(318, 428)	125879
LH Default Par 4	RH DorsAttn Post 2	-0.0002	0.9757	(200, 335)	91035
LH Default PFC 15	RH SomMot 27	-0.0002	0.975	(220, 311)	97881
LH SomMot 16	RH Default PFCdPFCm 8	-0.0002	0.9714	(54, 481)	28912
RH Vis 31	RH Limbic OFC 2	-0.0002	0.9685	(280, 398)	116178
LH SalVentAttn Med 10	RH Vis 15	-0.0002	0.9739	(137, 264)	66709
LH DorsAttn Post 6	LH Default Par 1	-0.0002	0.9735	(91, 197)	46425
RH DorsAttn PrCv 3	RH SalVentAttn TempOccPar 7	-0.0002	0.98	(364, 371)	135597
RH Vis 5	RH SomMot 46	-0.0002	0.9731	(254, 330)	108661
LH Default PFC 17	RH SalVentAttn FrOperIns 9	-0.0002	0.9706	(222, 382)	98617
LH Vis 26	RH Default Temp 6	-0.0002	0.9806	(25, 465)	13990
LH Cont PFCl 8	LH Default pCunPCC 1	-0.0002	0.9687	(173, 236)	81027
LH DorsAttn Post 7	RH Vis 25	-0.0002	0.9772	(92, 274)	46964
LH Vis 3	RH Cont PFCl 6	-0.0002	0.9771	(2, 428)	1533
RH SomMot 30	RH Default Par 3	-0.0002	0.9736	(314, 454)	124955
LH Default Temp 2	RH Default PFCdPFCm 9	-0.0002	0.9731	(186, 482)	86135
LH Cont Cing 3	LH Default PFC 7	-0.0002	0.9737	(181, 212)	84015
RH SomMot 14	RH Default pCunPCC 7	-0.0002	0.9795	(298, 495)	121036
RH Cont PFCl 11	RH Default PFCdPFCm 11	-0.0002	0.9757	(433, 484)	146405
LH DorsAttn Post 14	RH Vis 2	-0.0002	0.9735	(99, 251)	50147
RH DorsAttn Post 16	aGP-lh	-0.0002	0.9703	(349, 553)	132824
LH SomMot 18	LH Default pCunPCC 7	-0.0002	0.9763	(56, 242)	29670
LH Vis 18	LH SalVentAttn PFCl 1	-0.0002	0.9784	(17, 127)	9392
LH SomMot 35	RH Vis 14	-0.0002	0.9795	(73, 263)	38004
LH SomMot 25	LH Default PFC 1	-0.0002	0.9736	(63, 206)	33092
LH Vis 26	LH SomMot 11	-0.0002	0.9772	(25, 49)	13574
LH SalVentAttn PFCl 1	LH Cont Par 7	-0.0002	0.976	(127, 160)	62390
LH Vis 6	RH SomMot 3	-0.0002	0.9764	(5, 287)	3042
LH Cont Par 7	RH Vis 1	-0.0002	0.9743	(160, 250)	76010
LH SomMot 6	LH SomMot 27	-0.0002	0.978	(44, 65)	23451
LH Cont OFC 1	RH Vis 5	-0.0002	0.976	(165, 254)	77969
RH SalVentAttn TempOccPar 2	HIP-head-m2-rh	-0.0002	0.974	(366, 501)	136104
LH SomMot 1	RH DorsAttn Post 24	-0.0002	0.9753	(39, 357)	21183
LH Default Temp 9	RH SalVentAttn Med 7	-0.0002	0.9803	(193, 390)	88591
RH Cont Par 3	RH Default Temp 7	-0.0002	0.9788	(416, 466)	144194
LH SomMot 32	LH Default PFC 4	-0.0002	0.973	(70, 209)	36504
RH SomMot 43	RH Limbic OFC 1	-0.0002	0.9764	(327, 397)	127927
LH SomMot 32	LH Default Par 4	-0.0002	0.9809	(70, 200)	36495
LH SomMot 21	RH Default Par 3	-0.0002	0.9779	(59, 454)	31370
LH SomMot 22	LH SalVentAttn Med 1	-0.0002	0.9707	(60, 128)	31538
LH Vis 17	LH SalVentAttn FrOperIns 7	-0.0002	0.9694	(16, 123)	8851
LH Default Temp 7	RH SomMot 12	-0.0002	0.9703	(191, 296)	87774
LH Limbic TempPole 4	HIP-body-rh	-0.0002	0.9753	(147, 505)	71065
LH SalVentAttn Med 7	RH Default PFCdPFCm 9	-0.0002	0.9751	(134, 482)	65673
LH Vis 15	RH SalVentAttn Med 10	-0.0002	0.9739	(14, 393)	8044
RH Vis 3	RH SomMot 22	-0.0002	0.9797	(252, 306)	108036
RH Cont PFCl 14	RH Default PFCdPFCm 9	-0.0002	0.9728	(436, 482)	146760
LH SalVentAttn Med 3	RH Limbic OFC 3	-0.0002	0.9755	(130, 399)	63904
LH SomMot 7	RH Default PFCdPFCm 13	-0.0002	0.978	(45, 486)	24381
LH SomMot 33	LH Default PFC 27	-0.0002	0.9694	(71, 232)	37010
LH SomMot 7	RH Default Par 7	-0.0002	0.9757	(45, 458)	24353
LH DorsAttn FEF 2	RH Vis 30	-0.0002	0.9774	(106, 279)	53332
LH Default pCunPCC 2	RH DorsAttn Post 10	-0.0002	0.9781	(237, 343)	103438
LH Default PFC 2	RH Default Temp 2	-0.0002	0.973	(207, 461)	93611
LH SalVentAttn ParOper 2	RH Vis 17	-0.0002	0.9699	(112, 266)	55986
RH Default Temp 1	RH Default PFCdPFCm 8	-0.0002	0.9737	(460, 481)	149291
LH Vis 4	LH SalVentAttn ParOper 5	-0.0002	0.97	(3, 115)	1771
LH Default Temp 5	LH Default PFC 16	-0.0002	0.9756	(189, 221)	86972
LH Vis 25	RH Cont PFCl 9	-0.0003	0.9593	(24, 431)	13427
LH Vis 12	RH Vis 23	-0.0003	0.9556	(11, 272)	6300
LH Vis 37	LH DorsAttn Post 3	-0.0003	0.9596	(36, 88)	19366
LH SomMot 29	RH Vis 6	-0.0003	0.9561	(67, 255)	35095
LH Vis 37	RH SomMot 30	-0.0003	0.9655	(36, 314)	19592
LH Vis 35	LH Default Temp 5	-0.0003	0.9559	(34, 189)	18430
LH Limbic TempPole 2	LH Cont Par 1	-0.0003	0.9622	(145, 154)	69899
LH Vis 10	RH Default Par 2	-0.0003	0.9576	(9, 453)	5394
LH Default Temp 5	RH Vis 29	-0.0003	0.957	(189, 278)	87029
LH DorsAttn PrCv 2	aGP-lh	-0.0003	0.9583	(110, 553)	55388
LH Cont PFCl 7	RH SomMot 13	-0.0003	0.9571	(172, 297)	80707
LH Default PFC 14	RH DorsAttn Post 17	-0.0003	0.9647	(219, 350)	97586
RH SomMot 5	RH SomMot 46	-0.0003	0.9626	(289, 330)	118531
LH Vis 23	LH SomMot 35	-0.0003	0.9648	(22, 73)	12008
LH Default Par 3	RH SalVentAttn Med 3	-0.0003	0.9596	(199, 386)	90732
LH SomMot 19	RH SalVentAttn Med 4	-0.0003	0.961	(57, 387)	30312
RH SomMot 33	RH Default Par 5	-0.0003	0.9607	(317, 456)	125671
RH Vis 28	RH Default Par 4	-0.0003	0.9623	(277, 455)	115410
RH Cont PFCl 11	RH Default pCunPCC 1	-0.0003	0.9586	(433, 489)	146410
LH Vis 8	RH DorsAttn FEF 3	-0.0003	0.9571	(7, 360)	4210
RH DorsAttn PrCv 3	RH SalVentAttn TempOccPar 2	-0.0003	0.9677	(364, 366)	135592
HIP-head-m2-lh	CAU-tail-lh	-0.0003	0.9656	(528, 546)	153402
LH Limbic OFC 2	RH Default Temp 10	-0.0003	0.9666	(139, 469)	67745
LH Default PFC 1	RH SalVentAttn Med 12	-0.0003	0.9623	(206, 395)	93198
LH SalVentAttn FrOperIns 6	RH Vis 13	-0.0003	0.9644	(122, 262)	60347
RH SomMot 18	RH SomMot 26	-0.0003	0.9606	(302, 310)	121865
LH Cont PFCv 1	RH DorsAttn PrCv 1	-0.0003	0.9666	(175, 362)	81912
LH Limbic TempPole 9	RH SalVentAttn FrOperIns 2	-0.0003	0.9619	(152, 375)	72955
LH Limbic OFC 5	RH DorsAttn PrCv 2	-0.0003	0.9638	(142, 363)	68878
RH Default Temp 5	CAU-tail-rh	-0.0003	0.9598	(464, 519)	149695
LH DorsAttn Post 1	PUT-DA-lh	-0.0003	0.966	(86, 540)	44443
LH SomMot 20	lAMY-rh	-0.0003	0.9643	(58, 520)	30941
LH Vis 32	LH Default PFC 26	-0.0003	0.9568	(31, 231)	16909
RH Default PFCv 3	RH Default PFCdPFCm 2	-0.0003	0.9615	(472, 475)	150335
LH SomMot 22	RH SalVentAttn Med 1	-0.0003	0.9663	(60, 384)	31794
LH Cont OFC 1	RH Limbic TempPole 3	-0.0003	0.963	(165, 406)	78121
RH Vis 26	RH SomMot 41	-0.0003	0.9669	(275, 325)	114725
LH Limbic TempPole 6	RH SomMot 13	-0.0003	0.9582	(149, 297)	71668
RH SalVentAttn FrOperIns 4	lAMY-lh	-0.0003	0.9616	(377, 547)	138152
LH Cont Par 3	RH DorsAttn Post 10	-0.0003	0.966	(156, 343)	74521
LH SomMot 12	CAU-DA-lh	-0.0003	0.9561	(50, 544)	26969
LH SomMot 15	RH Default pCunPCC 5	-0.0003	0.9637	(53, 493)	28424
LH Default Temp 12	RH SalVentAttn PFCl 1	-0.0003	0.9625	(196, 383)	89661
LH Default PFC 1	RH Cont Cing 2	-0.0003	0.9586	(206, 447)	93250
RH Vis 10	RH DorsAttn Post 13	-0.0003	0.9647	(259, 346)	110162
RH Vis 10	RH SomMot 21	-0.0003	0.9583	(259, 305)	110121
LH Vis 21	RH DorsAttn FEF 3	-0.0003	0.9556	(20, 360)	11230
RH DorsAttn PrCv 3	RH Limbic TempPole 3	-0.0003	0.9608	(364, 406)	135632
RH Vis 28	RH Default Par 3	-0.0003	0.956	(277, 454)	115409
RH Vis 21	RH SomMot 45	-0.0003	0.9578	(270, 329)	113324
LH DorsAttn Post 9	RH Limbic OFC 1	-0.0003	0.9672	(94, 397)	48008
RH Cont PFCl 6	RH Default pCunPCC 11	-0.0003	0.9638	(428, 499)	145805
LH Default PFC 1	RH DorsAttn Post 9	-0.0003	0.9617	(206, 342)	93145
LH Default Par 4	RH Cont Par 4	-0.0003	0.9566	(200, 417)	91117
RH Cont PFCl 14	RH Cont PFCmp 2	-0.0003	0.9646	(436, 450)	146728
LH Default PFC 25	LH Default pCunPCC 1	-0.0003	0.9612	(230, 236)	101091
LH SomMot 11	LH SalVentAttn ParOper 1	-0.0003	0.9632	(49, 111)	26032
RH DorsAttn Post 23	RH Cont pCun 1	-0.0003	0.9572	(356, 443)	134121
LH SomMot 23	RH SomMot 32	-0.0003	0.9615	(61, 316)	32219
LH Vis 1	RH DorsAttn Post 12	-0.0003	0.9565	(0, 345)	345
LH Default PFC 15	RH SomMot 32	-0.0003	0.9609	(220, 316)	97886
LH SomMot 18	LH Default PFC 11	-0.0003	0.9663	(56, 216)	29644
RH SalVentAttn Med 6	CAU-tail-lh	-0.0003	0.9619	(389, 546)	140197
RH Vis 34	RH Limbic TempPole 3	-0.0003	0.9627	(283, 406)	117002
LH Default PFC 23	RH Default Temp 2	-0.0003	0.9655	(228, 461)	100667
LH SomMot 30	LH Default Par 3	-0.0003	0.9562	(68, 199)	35525
LH DorsAttn Post 7	RH Cont Cing 1	-0.0003	0.9597	(92, 446)	47136
LH Default Temp 4	RH SomMot 34	-0.0003	0.966	(188, 318)	86704
RH Default PFCdPFCm 12	THA-VPm-lh	-0.0003	0.9671	(485, 534)	151369
RH SalVentAttn Med 5	PUT-DA-rh	-0.0003	0.9658	(388, 513)	139999
LH Vis 13	RH SomMot 11	-0.0003	0.962	(12, 295)	6865
LH Default PFC 25	RH Vis 11	-0.0003	0.9641	(230, 260)	101115
LH Cont Cing 1	PUT-VP-lh	-0.0003	0.9585	(179, 541)	83597
LH Default PFC 1	RH Default PFCdPFCm 11	-0.0003	0.9627	(206, 484)	93287
LH DorsAttn Post 1	RH Cont PFCl 12	-0.0003	0.9563	(86, 434)	44337
LH SalVentAttn FrOperIns 3	RH Default Temp 2	-0.0003	0.9676	(119, 461)	59247
LH DorsAttn Post 13	THA-VAs-rh	-0.0003	0.9614	(98, 509)	49950
RH Default Par 5	RH Default Temp 2	-0.0003	0.9609	(456, 461)	148889
LH Default PFC 6	RH Cont PFCl 14	-0.0003	0.9652	(211, 436)	94964
LH SomMot 23	LH Cont PFCmp 3	-0.0003	0.9657	(61, 184)	32087
LH SalVentAttn ParOper 5	LH Cont pCun 1	-0.0003	0.9587	(115, 176)	57216
LH Cont Par 8	RH SalVentAttn Med 7	-0.0003	0.9578	(161, 390)	76543
LH Default pCunPCC 5	RH DorsAttn Post 19	-0.0003	0.9622	(240, 352)	104392
LH SomMot 21	RH Default Temp 6	-0.0003	0.9576	(59, 465)	31381
RH DorsAttn PrCv 2	HIP-body-lh	-0.0003	0.9582	(363, 532)	135568
LH DorsAttn Post 14	RH Vis 12	-0.0003	0.9564	(99, 261)	50157
RH SomMot 39	RH SalVentAttn Med 6	-0.0003	0.9655	(323, 389)	127005
LH Cont Par 3	RH Limbic TempPole 1	-0.0003	0.9678	(156, 404)	74582
LH SalVentAttn FrOperIns 9	RH SalVentAttn TempOccPar 2	-0.0003	0.965	(125, 366)	61741
RH SalVentAttn FrOperIns 6	RH Default PFCdPFCm 1	-0.0003	0.9614	(379, 474)	138430
LH Vis 11	LH SalVentAttn Med 6	-0.0003	0.9585	(10, 133)	5618
LH Vis 29	LH SomMot 47	-0.0003	0.964	(28, 85)	15191
RH Default Temp 1	HIP-head-m1-lh	-0.0003	0.9575	(460, 527)	149337
RH Vis 20	PUT-DA-lh	-0.0003	0.9577	(269, 540)	113251
LH Default Temp 10	RH DorsAttn Post 18	-0.0003	0.9673	(194, 351)	88912
LH DorsAttn Post 18	THA-DAm-lh	-0.0003	0.9564	(103, 537)	52243
LH Vis 24	RH SalVentAttn PFCl 1	-0.0003	0.958	(23, 383)	12849
LH Vis 12	RH SomMot 27	-0.0003	0.9606	(11, 311)	6339
RH SomMot 33	RH Default PFCdPFCm 1	-0.0003	0.9651	(317, 474)	125689
RH SomMot 30	RH Default PFCdPFCm 2	-0.0003	0.965	(314, 475)	124976
LH DorsAttn Post 11	LH SalVentAttn ParOper 5	-0.0003	0.9558	(96, 115)	48643
LH SomMot 1	LH Default PFC 24	-0.0003	0.9615	(39, 229)	21055
LH Default PFC 1	RH SomMot 33	-0.0003	0.9662	(206, 317)	93120
LH Default PFC 1	RH SomMot 7	-0.0003	0.9567	(206, 291)	93094
LH SomMot 39	HIP-body-rh	-0.0003	0.9644	(77, 505)	40160
LH Vis 25	RH SomMot 30	-0.0003	0.9579	(24, 314)	13310
LH Vis 33	RH DorsAttn PrCv 1	-0.0003	0.9647	(32, 362)	17562
LH Default pCunPCC 4	RH SomMot 28	-0.0003	0.963	(239, 312)	104038
LH Vis 14	RH SalVentAttn Med 5	-0.0003	0.9666	(13, 388)	7499
RH SomMot 49	RH SalVentAttn Med 8	-0.0003	0.9614	(333, 391)	129262
LH SalVentAttn TempOcc 1	RH SomMot 7	-0.0003	0.9607	(116, 291)	57769
RH Default Par 3	THA-DAm-lh	-0.0003	0.9608	(454, 537)	148768
LH Vis 10	RH SomMot 6	-0.0003	0.9653	(9, 290)	5231
LH Default Temp 6	RH Default PFCdPFCm 8	-0.0003	0.9677	(190, 481)	87596
LH SomMot 27	RH Limbic OFC 5	-0.0003	0.9623	(65, 401)	34266
RH DorsAttn Post 13	RH Default Temp 6	-0.0003	0.965	(346, 465)	132118
LH SalVentAttn Med 7	RH Default PFCdPFCm 13	-0.0003	0.9677	(134, 486)	65677
LH Default Par 8	RH SomMot 14	-0.0003	0.9583	(204, 298)	92404
RH DorsAttn Post 10	RH Default PFCv 3	-0.0003	0.9604	(343, 472)	131498
RH SomMot 21	CAU-VA-rh	-0.0003	0.9628	(305, 516)	122821
LH Limbic OFC 4	LH Default Par 4	-0.0003	0.9561	(141, 200)	68303
LH SalVentAttn Med 8	LH Cont PFCmp 1	-0.0003	0.9676	(135, 182)	65792
LH Vis 6	RH Cont Cing 1	-0.0003	0.9657	(5, 446)	3201
RH Vis 17	RH Vis 32	-0.0003	0.9561	(266, 281)	112134
LH Default PFC 14	HIP-head-l-lh	-0.0003	0.962	(219, 531)	97767
LH SomMot 30	LH Default PFC 9	-0.0003	0.9597	(68, 214)	35540
LH Limbic TempPole 9	RH SomMot 11	-0.0003	0.9622	(152, 295)	72875
LH Default Par 2	RH Vis 18	-0.0003	0.9565	(198, 267)	90258
RH SomMot 36	RH Limbic TempPole 2	-0.0003	0.956	(320, 405)	126325
LH DorsAttn PrCv 1	RH Limbic TempPole 7	-0.0003	0.9667	(109, 410)	54801
LH Cont Cing 2	RH SomMot 33	-0.0003	0.9648	(180, 317)	83747
LH Vis 8	RH SalVentAttn FrOperIns 6	-0.0003	0.9602	(7, 379)	4229
RH DorsAttn Post 14	RH SalVentAttn Med 5	-0.0003	0.9679	(347, 388)	132248
RH Vis 21	RH Cont PFCmp 1	-0.0003	0.9582	(270, 449)	113444
RH Default Par 8	HIP-head-m2-lh	-0.0003	0.9581	(459, 528)	149244
LH Default Par 6	LH Default Par 9	-0.0003	0.9629	(202, 205)	91610
RH Vis 1	RH SomMot 11	-0.0003	0.9659	(250, 295)	107420
LH Default Temp 1	LH Default Par 5	-0.0003	0.9647	(185, 201)	85486
RH SomMot 11	RH Default Par 2	-0.0003	0.962	(295, 453)	120223
LH SomMot 39	LH Cont pCun 2	-0.0003	0.9591	(77, 177)	39832
RH SomMot 12	RH Default PFCdPFCm 9	-0.0003	0.9561	(296, 482)	120510
LH Vis 9	RH Default Par 6	-0.0003	0.9646	(8, 457)	4853
LH SomMot 18	RH SomMot 30	-0.0003	0.9611	(56, 314)	29742
LH Vis 5	RH SomMot 10	-0.0003	0.9572	(4, 294)	2500
RH Vis 6	RH SomMot 36	-0.0003	0.9581	(255, 320)	108950
LH SomMot 31	LH Default Temp 12	-0.0003	0.9572	(69, 196)	36007
LH Vis 32	RH SomMot 44	-0.0003	0.9652	(31, 328)	17006
LH Default Temp 2	RH Default PFCv 3	-0.0003	0.9614	(186, 472)	86125
RH Vis 21	RH Default Par 2	-0.0003	0.9562	(270, 453)	113448
RH Vis 35	RH DorsAttn Post 4	-0.0003	0.9562	(284, 337)	117203
LH SomMot 5	RH DorsAttn Post 3	-0.0003	0.9682	(43, 336)	23212
LH Vis 19	RH Vis 12	-0.0003	0.9601	(18, 261)	10062
RH SomMot 34	RH Cont Cing 2	-0.0003	0.9589	(318, 447)	125898
LH Default pCunPCC 5	RH Default PFCdPFCm 5	-0.0003	0.9664	(240, 478)	104518
RH SomMot 38	RH SalVentAttn TempOccPar 8	-0.0003	0.9664	(322, 372)	126757
RH Vis 28	lAMY-lh	-0.0003	0.9653	(277, 547)	115502
LH SomMot 45	RH Vis 16	-0.0003	0.966	(83, 265)	42761
LH SomMot 45	RH Vis 20	-0.0003	0.9672	(83, 269)	42765
LH Cont pCun 2	RH Vis 11	-0.0003	0.9576	(177, 260)	82565
LH SalVentAttn FrOperIns 9	RH Default Par 1	-0.0003	0.9667	(125, 452)	61827
LH Default PFC 23	LH Default PFC 26	-0.0003	0.964	(228, 231)	100437
LH Default Par 4	LH Default PFC 28	-0.0003	0.9639	(200, 233)	90933
LH SomMot 17	RH Cont pCun 1	-0.0003	0.9641	(55, 443)	29373
LH SalVentAttn Med 7	RH SomMot 16	-0.0003	0.9581	(134, 300)	65491
LH Default Par 9	LH Default PFC 1	-0.0003	0.9573	(205, 206)	92661
LH Vis 20	RH Cont Par 6	-0.0003	0.9675	(19, 419)	10755
LH Vis 2	RH SomMot 4	-0.0003	0.9615	(1, 288)	841
LH SomMot 18	RH Cont PFCmp 1	-0.0003	0.9586	(56, 449)	29877
LH DorsAttn FEF 1	LH Default PFC 9	-0.0003	0.9665	(105, 214)	52819
LH Limbic TempPole 10	RH Limbic TempPole 2	-0.0003	0.9623	(153, 405)	73386
LH DorsAttn Post 1	RH SomMot 8	-0.0003	0.9607	(86, 292)	44195
LH Vis 3	RH Default PFCv 4	-0.0003	0.9646	(2, 473)	1578
LH Vis 18	RH Default PFCdPFCm 4	-0.0003	0.9664	(17, 477)	9742
RH SomMot 28	RH Cont PFCl 8	-0.0003	0.9597	(312, 430)	124450
LH SomMot 25	LH SalVentAttn Med 5	-0.0003	0.9593	(63, 132)	33018
RH Vis 1	RH SalVentAttn Med 10	-0.0003	0.9659	(250, 393)	107518
RH Vis 1	RH SalVentAttn TempOccPar 2	-0.0003	0.961	(250, 366)	107491
LH SalVentAttn FrOperIns 8	RH Default pCunPCC 3	-0.0003	0.9657	(124, 491)	61437
LH SalVentAttn Med 8	RH Vis 28	-0.0003	0.965	(135, 277)	65887
LH SomMot 18	RH SomMot 21	-0.0003	0.9603	(56, 305)	29733
RH SalVentAttn TempOccPar 2	RH Default Par 8	-0.0003	0.957	(366, 459)	136062
LH SomMot 42	RH SalVentAttn TempOccPar 4	-0.0003	0.9577	(80, 368)	41448
RH SalVentAttn Med 10	RH Limbic TempPole 2	-0.0003	0.9612	(393, 405)	140706
LH Cont Cing 3	LH Default PFC 28	-0.0003	0.9597	(181, 233)	84036
LH Default Temp 1	RH Cont PFCl 3	-0.0003	0.9626	(185, 425)	85710
RH DorsAttn Post 10	RH Cont PFCmp 2	-0.0003	0.9599	(343, 450)	131476
LH Cont Par 7	RH SomMot 10	-0.0003	0.9578	(160, 294)	76054
LH DorsAttn Post 8	LH Default Par 1	-0.0003	0.9598	(93, 197)	47348
LH Vis 26	RH Vis 3	-0.0003	0.9599	(25, 252)	13777
LH SomMot 18	RH SalVentAttn TempOccPar 5	-0.0003	0.9624	(56, 369)	29797
RH Vis 9	RH SomMot 34	-0.0003	0.9638	(258, 318)	109839
LH Vis 21	RH SomMot 6	-0.0003	0.9557	(20, 290)	11160
RH Limbic TempPole 2	PUT-DA-lh	-0.0003	0.9575	(405, 540)	142695
LH SomMot 38	RH Vis 30	-0.0003	0.9591	(76, 279)	39457
LH SalVentAttn FrOperIns 8	LH Default PFC 1	-0.0003	0.9675	(124, 206)	61152
LH SomMot 45	RH Limbic TempPole 2	-0.0003	0.9669	(83, 405)	42901
LH Vis 25	LH SomMot 38	-0.0003	0.9641	(24, 76)	13072
LH Cont PFCmp 1	LH Default PFC 29	-0.0003	0.9582	(182, 234)	84409
LH Default PFC 5	RH DorsAttn Post 11	-0.0003	0.9604	(210, 344)	94529
LH SomMot 5	LH Default PFC 2	-0.0003	0.9652	(43, 207)	23083
LH Vis 31	LH SomMot 36	-0.0003	0.9648	(30, 74)	16229
LH SomMot 31	RH Limbic TempPole 3	-0.0003	0.9681	(69, 406)	36217
LH SomMot 37	LH Cont PFCl 7	-0.0003	0.9607	(75, 172)	38872
RH Vis 6	RH Cont PFCl 15	-0.0003	0.9588	(255, 437)	109067
LH Vis 30	RH SomMot 15	-0.0003	0.9607	(29, 299)	15930
RH Cont Par 4	RH Default PFCdPFCm 15	-0.0003	0.961	(417, 488)	144353
LH Limbic OFC 3	LH Cont Par 7	-0.0003	0.9601	(140, 160)	67850
LH Vis 31	RH SomMot 41	-0.0003	0.9618	(30, 325)	16480
LH Limbic TempPole 9	CAU-tail-rh	-0.0003	0.9586	(152, 519)	73099
RH Limbic OFC 5	RH Default pCunPCC 11	-0.0003	0.9578	(401, 499)	142052
LH Default pCunPCC 3	RH SomMot 45	-0.0003	0.9675	(238, 329)	103740
LH DorsAttn Post 18	LH Cont Par 6	-0.0003	0.9619	(103, 159)	51865
LH Vis 33	RH Cont Par 3	-0.0003	0.9639	(32, 416)	17616
LH Vis 7	RH SalVentAttn FrOperIns 6	-0.0003	0.966	(6, 379)	3682
RH Vis 14	RH SalVentAttn Med 8	-0.0003	0.9656	(263, 391)	111377
RH SomMot 15	RH Default PFCdPFCm 5	-0.0003	0.9622	(299, 478)	121274
LH Vis 9	RH SomMot 36	-0.0003	0.958	(8, 320)	4716
LH Limbic OFC 3	RH Cont PFCl 18	-0.0003	0.9651	(140, 440)	68130
LH Vis 14	LH SomMot 26	-0.0003	0.9631	(13, 64)	7175
LH SomMot 24	RH Vis 24	-0.0003	0.9657	(62, 273)	32668
LH Cont PFCl 4	RH SalVentAttn TempOccPar 5	-0.0003	0.9598	(169, 369)	79630
RH SomMot 2	RH SomMot 12	-0.0003	0.9616	(286, 296)	117699
RH Vis 29	RH DorsAttn Post 4	-0.0003	0.9582	(278, 337)	115568
RH DorsAttn FEF 3	RH DorsAttn FEF 3	-0.0003	0.9606	(360, 360)	134820
LH Cont Par 2	RH Limbic OFC 1	-0.0003	0.9648	(155, 397)	74177
LH Vis 9	RH SomMot 27	-0.0003	0.9559	(8, 311)	4707
LH Vis 30	LH SomMot 25	-0.0003	0.9558	(29, 63)	15694
LH Vis 24	RH Cont Par 5	-0.0003	0.9612	(23, 418)	12884
LH Limbic TempPole 6	RH SalVentAttn PFCl 1	-0.0003	0.9582	(149, 383)	71754
RH SomMot 5	RH Cont Cing 2	-0.0003	0.9644	(289, 447)	118648
LH SomMot 31	RH Vis 12	-0.0003	0.9596	(69, 261)	36072
LH SomMot 39	LH SalVentAttn Med 4	-0.0003	0.9622	(77, 131)	39786
LH SomMot 37	LH Default PFC 21	-0.0003	0.9591	(75, 226)	38926
LH SomMot 10	RH Default PFCdPFCm 1	-0.0003	0.9618	(48, 474)	25890
LH SomMot 34	LH DorsAttn Post 12	-0.0003	0.9573	(72, 97)	37357
RH Cont PFCl 7	RH Default pCunPCC 11	-0.0003	0.9664	(429, 499)	145930
RH SomMot 7	RH Default PFCdPFCm 5	-0.0003	0.9675	(291, 478)	119206
RH Vis 33	THA-VAia-lh	-0.0003	0.9597	(282, 530)	116855
LH DorsAttn Post 7	LH Default PFC 12	-0.0003	0.9638	(92, 217)	46907
RH Vis 29	RH SomMot 48	-0.0003	0.9624	(278, 332)	115563
LH Cont pCun 2	LH Default PFC 17	-0.0003	0.9609	(177, 222)	82527
LH Vis 7	LH Cont PFCl 5	-0.0003	0.9598	(6, 170)	3473
LH Vis 13	LH DorsAttn FEF 2	-0.0003	0.9667	(12, 106)	6676
RH Vis 13	THA-VPl-lh	-0.0003	0.9635	(262, 535)	111230
RH SalVentAttn Med 2	RH Cont Temp 2	-0.0003	0.963	(385, 421)	139406
LH Vis 16	LH SomMot 40	-0.0003	0.9665	(15, 78)	8268
LH Default PFC 18	RH SomMot 2	-0.0003	0.9668	(223, 286)	98852
LH Vis 30	LH SomMot 21	-0.0003	0.9633	(29, 59)	15690
LH SalVentAttn ParOper 3	RH Cont PFCmp 2	-0.0003	0.9612	(113, 450)	56611
LH SomMot 41	LH SomMot 45	-0.0003	0.9621	(79, 83)	40689
RH DorsAttn Post 6	RH Default Temp 1	-0.0003	0.9587	(339, 460)	130636
RH Vis 22	RH Cont Cing 2	-0.0003	0.9615	(271, 447)	113725
LH Default Temp 4	RH Cont PFCv 1	-0.0003	0.9579	(188, 422)	86808
LH SomMot 7	RH SomMot 23	-0.0003	0.9682	(45, 307)	24202
RH SomMot 47	RH SalVentAttn TempOccPar 5	-0.0003	0.9667	(331, 369)	128797
LH Cont PFCd 1	RH Default Temp 6	-0.0003	0.9607	(163, 465)	77401
LH Default PFC 16	RH Cont Par 1	-0.0003	0.9627	(221, 414)	98317
RH SalVentAttn TempOccPar 3	HIP-head-m1-lh	-0.0003	0.9635	(367, 527)	136317
LH Default Par 1	RH Default PFCdPFCm 7	-0.0003	0.968	(197, 480)	90115
PUT-VA-rh	PUT-VP-lh	-0.0003	0.967	(512, 541)	152861
RH Vis 22	RH SomMot 19	-0.0003	0.9663	(271, 303)	113581
LH Vis 2	RH DorsAttn FEF 4	-0.0003	0.9658	(1, 361)	914
LH Vis 21	PUT-DP-lh	-0.0003	0.9667	(20, 542)	11412
LH Vis 17	RH SomMot 35	-0.0003	0.9664	(16, 319)	9047
LH Vis 29	PUT-DA-rh	-0.0003	0.9654	(28, 513)	15619
LH Vis 35	RH SomMot 14	-0.0003	0.9586	(34, 298)	18539
LH Limbic TempPole 4	RH Cont Cing 3	-0.0003	0.9577	(147, 448)	71008
RH Vis 33	RH Default PFCdPFCm 2	-0.0003	0.9614	(282, 475)	116800
LH Limbic TempPole 3	RH Default Temp 2	-0.0003	0.9645	(146, 461)	70614
LH Vis 28	RH SalVentAttn FrOperIns 6	-0.0003	0.9573	(27, 379)	14959
LH Default Temp 11	RH SalVentAttn Med 10	-0.0003	0.9677	(195, 393)	89313
LH Limbic TempPole 8	LH Default PFC 18	-0.0003	0.9634	(151, 223)	72401
RH Vis 20	RH SomMot 48	-0.0003	0.9575	(269, 332)	113043
LH Vis 28	LH SomMot 11	-0.0003	0.9641	(27, 49)	14629
LH Default Temp 1	RH SomMot 12	-0.0003	0.9611	(185, 296)	85581
LH Limbic TempPole 7	RH SalVentAttn Med 3	-0.0003	0.9591	(150, 386)	72161
LH SomMot 41	LH DorsAttn Post 9	-0.0003	0.9673	(79, 94)	40700
LH Vis 20	RH Default PFCdPFCm 12	-0.0003	0.9585	(19, 485)	10821
LH SomMot 1	LH SomMot 24	-0.0003	0.9602	(39, 62)	20888
LH Vis 17	LH SalVentAttn Med 10	-0.0003	0.9612	(16, 137)	8865
LH SomMot 4	RH Default PFCv 4	-0.0003	0.9611	(42, 473)	22838
LH Vis 21	RH Cont PFCl 15	-0.0003	0.9643	(20, 437)	11307
LH Limbic OFC 6	RH DorsAttn Post 12	-0.0003	0.9593	(143, 345)	69271
LH SalVentAttn ParOper 2	LH Default PFC 1	-0.0003	0.9593	(112, 206)	55926
LH SomMot 7	RH DorsAttn FEF 4	-0.0003	0.9563	(45, 361)	24256
RH SomMot 1	RH SomMot 32	-0.0003	0.9561	(285, 316)	117451
LH SomMot 15	LH SomMot 25	-0.0003	0.9591	(53, 63)	27994
LH SomMot 36	RH SalVentAttn TempOccPar 4	-0.0003	0.956	(74, 368)	38589
LH Cont Par 1	RH Vis 17	-0.0003	0.9646	(154, 266)	73647
LH Vis 16	aGP-rh	-0.0003	0.9668	(15, 526)	8716
RH Vis 19	CAU-DA-rh	-0.0003	0.968	(268, 517)	112943
RH Cont Par 3	RH Cont Par 3	-0.0003	0.9596	(416, 416)	144144
RH DorsAttn Post 18	RH SalVentAttn Med 10	-0.0003	0.9636	(351, 393)	133071
LH SomMot 16	RH Vis 15	-0.0003	0.9658	(54, 264)	28695
RH Vis 2	HIP-head-m2-rh	-0.0003	0.9604	(251, 501)	107929
LH Cont PFCd 1	LH Default PFC 11	-0.0003	0.9598	(163, 216)	77152
LH Vis 13	LH SalVentAttn FrOperIns 9	-0.0003	0.9673	(12, 125)	6695
LH Default PFC 9	LH Default pCunPCC 8	-0.0003	0.9658	(214, 243)	95794
LH Vis 15	LH SalVentAttn Med 4	-0.0003	0.9611	(14, 131)	7782
LH SomMot 4	RH SalVentAttn FrOperIns 6	-0.0003	0.9676	(42, 379)	22744
LH Cont PFCl 3	RH SomMot 8	-0.0003	0.96	(168, 292)	79168
LH Cont PFCl 4	RH Limbic TempPole 4	-0.0003	0.9604	(169, 407)	79668
LH Default PFC 10	RH SomMot 7	-0.0003	0.9628	(215, 291)	96181
LH SomMot 32	RH SalVentAttn FrOperIns 9	-0.0003	0.9574	(70, 382)	36677
LH Vis 24	RH SomMot 23	-0.0003	0.9642	(23, 307)	12773
LH SomMot 13	RH Vis 18	-0.0003	0.9665	(51, 267)	27195
LH Vis 37	LH Default PFC 18	-0.0003	0.9581	(36, 223)	19501
LH Default pCunPCC 11	aGP-lh	-0.0003	0.9628	(246, 553)	106456
LH Vis 25	RH Cont PFCl 13	-0.0003	0.9643	(24, 435)	13431
RH SomMot 23	RH Default PFCdPFCm 7	-0.0003	0.9675	(307, 480)	123280
LH Vis 18	PUT-VP-lh	-0.0003	0.9622	(17, 541)	9806
LH Default Par 7	RH DorsAttn Post 10	-0.0003	0.9583	(203, 343)	92099
LH Vis 11	RH SalVentAttn Med 4	-0.0003	0.9583	(10, 387)	5872
LH Limbic OFC 4	RH Vis 31	-0.0003	0.9629	(141, 280)	68383
LH Limbic OFC 2	RH SalVentAttn Med 12	-0.0003	0.9634	(139, 395)	67671
RH SalVentAttn Med 5	RH Default Temp 1	-0.0003	0.959	(388, 460)	139946
LH Vis 7	LH SomMot 38	-0.0003	0.9674	(6, 76)	3379
LH SomMot 9	LH Default Par 7	-0.0003	0.9674	(47, 203)	25113
LH SomMot 4	RH Limbic OFC 2	-0.0003	0.9627	(42, 398)	22763
RH SomMot 38	RH DorsAttn Post 18	-0.0003	0.9609	(322, 351)	126736
LH Cont Par 3	LH Default Par 4	-0.0003	0.9559	(156, 200)	74378
mAMY-rh	aGP-rh	-0.0003	0.9671	(521, 526)	153179
RH SomMot 22	aGP-lh	-0.0003	0.9629	(306, 553)	123106
LH Vis 1	PUT-VA-rh	-0.0003	0.9676	(0, 512)	512
RH SalVentAttn FrOperIns 2	RH Limbic TempPole 6	-0.0003	0.9616	(375, 409)	137659
LH Default Temp 7	RH SomMot 11	-0.0003	0.9556	(191, 295)	87773
RH SalVentAttn FrOperIns 2	HIP-tail-lh	-0.0003	0.9633	(375, 533)	137783
LH DorsAttn Post 19	RH SomMot 3	-0.0003	0.9664	(104, 287)	52443
LH Default PFC 7	RH Default PFCdPFCm 2	-0.0003	0.9568	(212, 475)	95345
LH SalVentAttn FrOperIns 3	RH SalVentAttn FrOperIns 8	-0.0003	0.957	(119, 381)	59167
LH Default PFC 10	RH Vis 22	-0.0003	0.9647	(215, 271)	96161
LH Vis 3	LH SalVentAttn ParOper 5	-0.0003	0.9596	(2, 115)	1220
LH Default PFC 21	RH Vis 25	-0.0003	0.9579	(226, 274)	99827
LH SomMot 27	LH Limbic OFC 6	-0.0003	0.9599	(65, 143)	34008
RH Vis 30	RH SomMot 46	-0.0003	0.9643	(279, 330)	115836
LH Cont Temp 1	RH DorsAttn Post 11	-0.0003	0.9565	(162, 344)	76889
LH Limbic TempPole 3	RH SalVentAttn FrOperIns 4	-0.0003	0.9628	(146, 377)	70530
LH Vis 37	LH Cont PFCmp 1	-0.0004	0.9529	(36, 182)	19460
LH Vis 18	LH SomMot 5	-0.0004	0.9436	(17, 43)	9308
LH Vis 26	RH SalVentAttn FrOperIns 9	-0.0004	0.9554	(25, 382)	13907
LH DorsAttn Post 13	RH Limbic OFC 5	-0.0004	0.9556	(98, 401)	49842
RH SomMot 24	RH SalVentAttn TempOccPar 5	-0.0004	0.9438	(308, 369)	123415
LH Default Temp 9	RH Default PFCdPFCm 10	-0.0004	0.9474	(193, 483)	88684
LH Limbic TempPole 9	RH Vis 21	-0.0004	0.9549	(152, 270)	72850
LH SalVentAttn FrOperIns 8	LH Default PFC 12	-0.0004	0.9466	(124, 217)	61163
RH SomMot 21	RH Limbic TempPole 5	-0.0004	0.945	(305, 408)	122713
LH SomMot 34	RH Default PFCdPFCm 2	-0.0004	0.9521	(72, 475)	37735
LH Limbic OFC 3	RH Vis 28	-0.0004	0.9462	(140, 277)	67967
LH Vis 7	LH SomMot 39	-0.0004	0.9547	(6, 77)	3380
LH Vis 20	LH SalVentAttn ParOper 4	-0.0004	0.9454	(19, 114)	10450
LH DorsAttn FEF 2	RH DorsAttn Post 10	-0.0004	0.9476	(106, 343)	53396
RH Vis 7	HIP-head-l-lh	-0.0004	0.9543	(256, 531)	109459
LH DorsAttn FEF 2	RH SomMot 18	-0.0004	0.9531	(106, 302)	53355
LH Default PFC 16	RH SomMot 19	-0.0004	0.9453	(221, 303)	98206
RH Vis 18	aGP-lh	-0.0004	0.9508	(267, 553)	112693
LH SomMot 1	LH SomMot 19	-0.0004	0.9457	(39, 57)	20883
LH SomMot 46	LH Limbic OFC 2	-0.0004	0.9447	(84, 139)	43105
LH Default PFC 4	RH Default Par 5	-0.0004	0.9512	(209, 456)	94297
LH Limbic TempPole 2	RH Default Temp 3	-0.0004	0.9458	(145, 462)	70207
LH Limbic TempPole 9	LH Default PFC 6	-0.0004	0.9451	(152, 211)	72791
LH SomMot 19	RH SalVentAttn Med 10	-0.0004	0.946	(57, 393)	30318
LH DorsAttn Post 10	LH DorsAttn Post 18	-0.0004	0.9554	(95, 103)	48173
RH Vis 7	RH Cont Cing 3	-0.0004	0.9498	(256, 448)	109376
LH DorsAttn FEF 2	RH Vis 17	-0.0004	0.9433	(106, 266)	53319
LH SomMot 32	RH Limbic OFC 1	-0.0004	0.9463	(70, 397)	36692
LH Limbic TempPole 2	RH SomMot 42	-0.0004	0.9548	(145, 326)	70071
LH SomMot 7	RH Limbic OFC 5	-0.0004	0.9455	(45, 401)	24296
LH Vis 4	LH Cont PFCl 7	-0.0004	0.9537	(3, 172)	1828
RH SomMot 26	RH Limbic TempPole 2	-0.0004	0.948	(310, 405)	123940
LH SalVentAttn FrOperIns 4	RH DorsAttn Post 18	-0.0004	0.943	(120, 351)	59571
LH Default Temp 9	RH Cont PFCl 14	-0.0004	0.9448	(193, 436)	88637
LH SomMot 26	RH DorsAttn Post 17	-0.0004	0.9481	(64, 350)	33726
LH Cont PFCmp 1	LH Default PFC 7	-0.0004	0.9527	(182, 212)	84387
LH Default PFC 14	RH Cont PFCl 1	-0.0004	0.943	(219, 423)	97659
LH Vis 18	HIP-head-m1-lh	-0.0004	0.9456	(17, 527)	9792
RH SalVentAttn TempOccPar 7	RH Default PFCdPFCm 12	-0.0004	0.95	(371, 485)	137013
RH Cont PFCl 20	RH Default PFCdPFCm 3	-0.0004	0.9465	(442, 476)	147441
LH Cont Par 8	RH Default Temp 10	-0.0004	0.944	(161, 469)	76622
NAc-shell-rh	pGP-rh	-0.0004	0.9452	(523, 525)	153241
LH Vis 10	RH Limbic OFC 1	-0.0004	0.9429	(9, 397)	5338
LH Default PFC 2	PUT-DP-lh	-0.0004	0.9466	(207, 542)	93692
RH SalVentAttn TempOccPar 1	CAU-body-lh	-0.0004	0.955	(365, 545)	135960
LH Default Temp 7	RH SomMot 36	-0.0004	0.9512	(191, 320)	87798
LH DorsAttn FEF 4	RH Default PFCdPFCm 4	-0.0004	0.9545	(108, 477)	54423
LH SomMot 33	LH Default PFC 2	-0.0004	0.9445	(71, 207)	36985
LH Limbic TempPole 9	LH Default PFC 22	-0.0004	0.9549	(152, 227)	72807
LH Vis 24	RH Cont PFCl 4	-0.0004	0.9525	(23, 426)	12892
LH Vis 17	RH Default Temp 10	-0.0004	0.9521	(16, 469)	9197
RH SomMot 18	RH SomMot 18	-0.0004	0.9533	(302, 302)	121857
LH SomMot 21	RH DorsAttn Post 2	-0.0004	0.948	(59, 335)	31251
LH SomMot 42	LH Cont PFCd 2	-0.0004	0.9551	(80, 164)	41244
LH DorsAttn FEF 3	RH Limbic OFC 4	-0.0004	0.9445	(107, 400)	53900
LH Default PFC 4	THA-VAs-rh	-0.0004	0.9511	(209, 509)	94350
LH SalVentAttn ParOper 4	LH Limbic OFC 5	-0.0004	0.9453	(114, 142)	56743
LH Default PHC 1	RH DorsAttn Post 18	-0.0004	0.9544	(248, 351)	106867
LH Vis 28	LH Limbic TempPole 2	-0.0004	0.9435	(27, 145)	14725
LH SomMot 30	NAc-shell-lh	-0.0004	0.9507	(68, 550)	35876
LH Cont Temp 1	RH SalVentAttn Med 12	-0.0004	0.9524	(162, 395)	76940
THA-VAia-lh	pGP-lh	-0.0004	0.9555	(530, 552)	153457
RH SomMot 13	RH Default pCunPCC 4	-0.0004	0.9544	(297, 492)	120777
LH SalVentAttn FrOperIns 2	THA-VAs-rh	-0.0004	0.945	(118, 509)	58860
LH Limbic TempPole 3	RH Default Temp 1	-0.0004	0.9432	(146, 460)	70613
LH Vis 16	RH SomMot 31	-0.0004	0.9482	(15, 315)	8505
LH Limbic TempPole 2	RH Default PFCdPFCm 14	-0.0004	0.9497	(145, 487)	70232
LH Default Par 1	RH DorsAttn Post 22	-0.0004	0.9465	(197, 355)	89990
LH Cont PFCd 2	RH Vis 19	-0.0004	0.9553	(164, 268)	77594
LH SomMot 4	RH Cont PFCl 13	-0.0004	0.9518	(42, 435)	22800
LH Cont PFCl 1	RH SomMot 21	-0.0004	0.9525	(166, 305)	78408
RH Vis 4	RH SomMot 47	-0.0004	0.9495	(253, 331)	108362
LH Default PFC 14	RH SomMot 1	-0.0004	0.9436	(219, 285)	97521
RH Vis 3	RH SomMot 19	-0.0004	0.955	(252, 303)	108033
RH SalVentAttn TempOccPar 3	RH Default pCunPCC 5	-0.0004	0.9487	(367, 493)	136283
RH SalVentAttn FrOperIns 4	HIP-tail-lh	-0.0004	0.948	(377, 533)	138138
RH SomMot 28	RH DorsAttn Post 17	-0.0004	0.948	(312, 350)	124370
LH SomMot 22	RH Cont Par 5	-0.0004	0.9486	(60, 418)	31828
LH Default pCunPCC 10	RH Default PFCv 4	-0.0004	0.945	(245, 473)	106068
LH Vis 18	RH SalVentAttn Med 1	-0.0004	0.9505	(17, 384)	9649
LH Default Par 3	RH Cont Par 1	-0.0004	0.9488	(199, 414)	90760
LH Vis 34	LH SomMot 7	-0.0004	0.9463	(33, 45)	17766
LH Default Temp 7	RH SalVentAttn TempOccPar 6	-0.0004	0.9523	(191, 370)	87848
LH SomMot 16	RH Vis 19	-0.0004	0.9466	(54, 268)	28699
LH DorsAttn Post 7	RH SomMot 43	-0.0004	0.9514	(92, 327)	47017
LH DorsAttn Post 16	LH SalVentAttn Med 8	-0.0004	0.9547	(101, 135)	50938
LH DorsAttn FEF 3	RH Vis 4	-0.0004	0.9464	(107, 253)	53753
LH Default Par 2	LH Default Par 4	-0.0004	0.95	(198, 200)	90191
LH Default PFC 18	RH Limbic TempPole 4	-0.0004	0.9519	(223, 407)	98973
LH DorsAttn Post 8	LH Cont pCun 3	-0.0004	0.9486	(93, 178)	47329
LH Limbic TempPole 4	RH Cont Cing 1	-0.0004	0.944	(147, 446)	71006
LH Limbic TempPole 1	RH SomMot 43	-0.0004	0.9467	(144, 327)	69663
LH Cont Par 5	RH Vis 15	-0.0004	0.954	(158, 264)	75235
LH SalVentAttn ParOper 5	RH Limbic TempPole 7	-0.0004	0.9479	(115, 410)	57450
LH Cont PFCl 4	RH Cont Temp 1	-0.0004	0.9539	(169, 420)	79681
LH DorsAttn Post 10	LH SalVentAttn Med 3	-0.0004	0.9518	(95, 130)	48200
RH Limbic TempPole 8	NAc-core-rh	-0.0004	0.9531	(411, 524)	143552
LH Vis 11	LH Default PFC 23	-0.0004	0.9472	(10, 228)	5713
LH Limbic TempPole 1	RH Limbic TempPole 10	-0.0004	0.9482	(144, 413)	69749
LH Limbic TempPole 7	RH DorsAttn Post 6	-0.0004	0.9525	(150, 339)	72114
RH SomMot 15	RH DorsAttn Post 1	-0.0004	0.9487	(299, 334)	121130
RH Vis 34	CAU-DA-lh	-0.0004	0.9543	(283, 544)	117140
LH Default PFC 18	RH Cont Temp 1	-0.0004	0.9455	(223, 420)	98986
LH Default pCunPCC 5	RH Cont PFCl 8	-0.0004	0.953	(240, 430)	104470
LH Cont OFC 1	RH SomMot 30	-0.0004	0.9506	(165, 314)	78029
LH Vis 26	RH SomMot 46	-0.0004	0.9443	(25, 330)	13855
LH DorsAttn FEF 3	RH Cont Cing 2	-0.0004	0.9522	(107, 447)	53947
LH Default Temp 6	RH DorsAttn Post 11	-0.0004	0.9512	(190, 344)	87459
RH Default Temp 4	THA-VAip-rh	-0.0004	0.9435	(463, 502)	149588
LH Default pCunPCC 1	RH Limbic TempPole 8	-0.0004	0.9479	(236, 411)	103189
RH SomMot 34	RH Limbic OFC 5	-0.0004	0.9539	(318, 401)	125852
LH Default pCunPCC 1	RH DorsAttn Post 6	-0.0004	0.943	(236, 339)	103117
LH Limbic OFC 5	RH Default Temp 2	-0.0004	0.9524	(142, 461)	68976
RH SomMot 12	RH SomMot 43	-0.0004	0.9458	(296, 327)	120355
LH SomMot 27	LH Cont Par 8	-0.0004	0.9537	(65, 161)	34026
RH SalVentAttn FrOperIns 4	RH Default PFCdPFCm 11	-0.0004	0.955	(377, 484)	138089
LH Vis 32	LH SalVentAttn FrOperIns 3	-0.0004	0.9491	(31, 119)	16797
RH Default Temp 5	RH Default pCunPCC 11	-0.0004	0.9464	(464, 499)	149675
LH Vis 32	LH Limbic TempPole 2	-0.0004	0.9458	(31, 145)	16823
LH Limbic OFC 6	RH Default Par 1	-0.0004	0.9543	(143, 452)	69378
LH Default PFC 10	RH DorsAttn Post 4	-0.0004	0.9454	(215, 337)	96227
LH DorsAttn Post 1	RH SomMot 29	-0.0004	0.9535	(86, 313)	44216
LH Cont Par 3	RH Vis 15	-0.0004	0.948	(156, 264)	74442
LH Vis 15	RH DorsAttn FEF 4	-0.0004	0.9506	(14, 361)	8012
LH Limbic TempPole 2	RH DorsAttn Post 9	-0.0004	0.9549	(145, 342)	70087
LH SalVentAttn Med 7	LH Default Par 7	-0.0004	0.9523	(134, 203)	65394
RH SomMot 16	RH SomMot 45	-0.0004	0.9464	(300, 329)	121379
LH DorsAttn Post 15	LH Default pCunPCC 6	-0.0004	0.9532	(100, 241)	50591
RH Vis 22	RH SomMot 38	-0.0004	0.9441	(271, 322)	113600
LH Cont Cing 3	RH Vis 28	-0.0004	0.9496	(181, 277)	84080
LH Cont Cing 1	RH Vis 2	-0.0004	0.9506	(179, 251)	83307
RH SomMot 6	RH DorsAttn Post 10	-0.0004	0.9448	(290, 343)	118808
LH Default PFC 17	RH Default Par 3	-0.0004	0.953	(222, 454)	98689
LH Default Par 2	RH Vis 2	-0.0004	0.9499	(198, 251)	90242
RH SomMot 31	RH SomMot 48	-0.0004	0.9439	(315, 332)	125072
LH DorsAttn FEF 1	RH Default PFCdPFCm 1	-0.0004	0.9551	(105, 474)	53079
LH SomMot 38	HIP-tail-rh	-0.0004	0.9501	(76, 506)	39684
LH Vis 2	RH DorsAttn Post 18	-0.0004	0.9516	(1, 351)	904
LH Vis 16	RH SomMot 37	-0.0004	0.9531	(15, 321)	8511
LH SalVentAttn FrOperIns 1	RH SomMot 47	-0.0004	0.9446	(117, 331)	58246
LH Vis 30	RH SomMot 8	-0.0004	0.9481	(29, 292)	15923
LH SomMot 8	RH Vis 31	-0.0004	0.9441	(46, 280)	24683
LH DorsAttn FEF 4	RH Limbic TempPole 3	-0.0004	0.9528	(108, 406)	54352
LH SomMot 5	LH DorsAttn Post 16	-0.0004	0.9456	(43, 101)	22977
LH SomMot 25	LH SomMot 27	-0.0004	0.9533	(63, 65)	32951
RH Vis 10	HIP-body-lh	-0.0004	0.9493	(259, 532)	110348
LH Vis 25	LH DorsAttn PrCv 2	-0.0004	0.9539	(24, 110)	13106
LH Vis 10	RH Cont Temp 1	-0.0004	0.9471	(9, 420)	5361
RH Default pCunPCC 3	HIP-head-m1-lh	-0.0004	0.9449	(491, 527)	151755
LH Cont Par 1	RH Limbic OFC 5	-0.0004	0.9494	(154, 401)	73782
LH SalVentAttn Med 1	RH Limbic TempPole 1	-0.0004	0.9464	(128, 404)	63060
LH Vis 2	RH SomMot 30	-0.0004	0.9549	(1, 314)	867
LH SalVentAttn FrOperIns 6	PUT-DP-lh	-0.0004	0.9539	(122, 542)	60627
LH Vis 28	LH Cont Par 2	-0.0004	0.9467	(27, 155)	14735
LH DorsAttn FEF 4	RH DorsAttn Post 17	-0.0004	0.9486	(108, 350)	54296
LH SalVentAttn FrOperIns 4	RH Default Par 8	-0.0004	0.948	(120, 459)	59679
LH Limbic TempPole 3	LH Default PFC 23	-0.0004	0.9462	(146, 228)	70381
RH SalVentAttn Med 7	RH Limbic TempPole 1	-0.0004	0.9461	(390, 404)	140219
LH DorsAttn Post 13	RH Vis 24	-0.0004	0.9479	(98, 273)	49714
LH Default pCunPCC 3	RH DorsAttn FEF 3	-0.0004	0.9474	(238, 360)	103771
RH DorsAttn Post 19	RH Default Par 1	-0.0004	0.9439	(352, 452)	133332
LH SalVentAttn ParOper 5	RH SomMot 27	-0.0004	0.9434	(115, 311)	57351
LH Vis 25	LH SomMot 32	-0.0004	0.9523	(24, 70)	13066
LH Vis 13	RH SomMot 23	-0.0004	0.9446	(12, 307)	6877
LH Vis 19	RH DorsAttn Post 10	-0.0004	0.9555	(18, 343)	10144
LH Vis 21	LH SomMot 12	-0.0004	0.9431	(20, 50)	10920
LH SalVentAttn FrOperIns 8	RH Vis 21	-0.0004	0.9489	(124, 270)	61216
LH SomMot 33	NAc-core-lh	-0.0004	0.9554	(71, 551)	37329
LH SalVentAttn Med 4	LH Default Temp 4	-0.0004	0.943	(131, 188)	64116
RH Default PFCv 2	RH Default PFCdPFCm 14	-0.0004	0.947	(471, 487)	150265
LH Default PFC 26	RH Vis 24	-0.0004	0.9437	(231, 273)	101451
RH Limbic OFC 6	RH Default Temp 7	-0.0004	0.947	(402, 466)	142171
RH DorsAttn Post 11	RH Limbic OFC 7	-0.0004	0.9448	(344, 403)	131639
LH SalVentAttn ParOper 2	RH Cont PFCl 3	-0.0004	0.9514	(112, 425)	56145
RH DorsAttn Post 6	RH Limbic TempPole 3	-0.0004	0.9476	(339, 406)	130582
LH SalVentAttn FrOperIns 1	RH SomMot 37	-0.0004	0.9484	(117, 321)	58236
RH Default Temp 9	PUT-DA-lh	-0.0004	0.9513	(468, 540)	150066
RH SalVentAttn TempOccPar 8	PUT-VA-rh	-0.0004	0.9458	(372, 512)	137222
RH Vis 16	PUT-DP-lh	-0.0004	0.945	(265, 542)	112107
RH Vis 16	THA-DAm-lh	-0.0004	0.9501	(265, 537)	112102
LH Vis 7	LH Default Par 4	-0.0004	0.9522	(6, 200)	3503
LH SomMot 6	RH Cont PFCl 8	-0.0004	0.9548	(44, 430)	23816
LH SomMot 18	CAU-body-rh	-0.0004	0.9456	(56, 518)	29946
LH Cont Cing 3	RH Default pCunPCC 2	-0.0004	0.947	(181, 490)	84293
LH SomMot 2	LH Limbic OFC 2	-0.0004	0.9516	(40, 139)	21479
RH DorsAttn Post 5	RH Default pCunPCC 6	-0.0004	0.9468	(338, 494)	130455
LH Vis 7	LH Default Temp 3	-0.0004	0.9501	(6, 187)	3490
LH Default PFC 1	RH SalVentAttn FrOperIns 2	-0.0004	0.9514	(206, 375)	93178
LH SomMot 17	RH Limbic OFC 1	-0.0004	0.944	(55, 397)	29327
LH Cont pCun 3	LH Default Par 7	-0.0004	0.9555	(178, 203)	82884
LH Cont PFCmp 3	THA-VPl-lh	-0.0004	0.952	(184, 535)	85451
LH SomMot 21	LH SalVentAttn Med 7	-0.0004	0.9472	(59, 134)	31050
LH SomMot 36	LH Default PFC 9	-0.0004	0.9472	(74, 214)	38435
LH SomMot 42	RH SomMot 14	-0.0004	0.9554	(80, 298)	41378
LH SalVentAttn FrOperIns 7	RH Default Temp 5	-0.0004	0.9545	(123, 464)	60980
RH DorsAttn Post 11	HIP-tail-rh	-0.0004	0.9433	(344, 506)	131742
RH Vis 1	mAMY-lh	-0.0004	0.9544	(250, 548)	107673
LH DorsAttn FEF 3	pGP-rh	-0.0004	0.9452	(107, 525)	54025
LH Vis 1	HIP-head-m1-rh	-0.0004	0.946	(0, 500)	500
LH SalVentAttn FrOperIns 5	RH DorsAttn PrCv 1	-0.0004	0.9442	(121, 362)	60015
LH Default Par 2	RH SomMot 19	-0.0004	0.9431	(198, 303)	90294
LH DorsAttn Post 9	RH DorsAttn FEF 3	-0.0004	0.947	(94, 360)	47971
LH Cont Par 7	RH Default PFCdPFCm 2	-0.0004	0.9525	(160, 475)	76235
LH Cont Par 7	RH Default Temp 10	-0.0004	0.955	(160, 469)	76229
RH Cont pCun 3	RH Default PFCdPFCm 14	-0.0004	0.9461	(445, 487)	147782
RH SomMot 45	RH Default pCunPCC 5	-0.0004	0.9482	(329, 493)	128474
RH SomMot 47	RH Default PFCdPFCm 6	-0.0004	0.9548	(331, 479)	128907
LH DorsAttn Post 8	RH Cont pCun 1	-0.0004	0.9442	(93, 443)	47594
RH DorsAttn Post 11	RH DorsAttn Post 18	-0.0004	0.9537	(344, 351)	131587
LH SalVentAttn Med 2	LH Limbic TempPole 10	-0.0004	0.9469	(129, 153)	63234
LH SomMot 17	RH Cont PFCl 4	-0.0004	0.9436	(55, 426)	29356
RH Vis 6	RH SalVentAttn Med 9	-0.0004	0.9485	(255, 392)	109022
LH Default pCunPCC 3	RH Default Par 4	-0.0004	0.9474	(238, 455)	103866
LH Vis 16	RH SalVentAttn FrOperIns 9	-0.0004	0.9549	(15, 382)	8572
LH SomMot 47	LH Default pCunPCC 3	-0.0004	0.9457	(85, 238)	43673
LH Limbic TempPole 4	LH Default Temp 12	-0.0004	0.948	(147, 196)	70756
LH Default PFC 6	RH SalVentAttn FrOperIns 5	-0.0004	0.9487	(211, 378)	94906
LH DorsAttn Post 15	LH SalVentAttn Med 10	-0.0004	0.9441	(100, 137)	50487
LH Cont Par 2	RH Vis 25	-0.0004	0.9499	(155, 274)	74054
LH SomMot 3	LH SomMot 41	-0.0004	0.9544	(41, 79)	21932
RH Default PFCdPFCm 5	PUT-VP-rh	-0.0004	0.9444	(478, 514)	150845
LH Default Par 8	RH SomMot 16	-0.0004	0.9463	(204, 300)	92406
LH Default Temp 1	LH Default PFC 12	-0.0004	0.9542	(185, 217)	85502
LH Vis 36	LH Limbic OFC 5	-0.0004	0.9556	(35, 142)	18902
RH DorsAttn Post 1	RH SalVentAttn Med 3	-0.0004	0.9486	(334, 386)	129477
RH Vis 5	RH SomMot 49	-0.0004	0.9487	(254, 333)	108664
LH Default PFC 1	RH SalVentAttn Med 11	-0.0004	0.9434	(206, 394)	93197
LH Default PFC 1	RH SalVentAttn Med 8	-0.0004	0.9522	(206, 391)	93194
RH SalVentAttn FrOperIns 8	RH Default pCunPCC 3	-0.0004	0.9514	(381, 491)	138794
LH DorsAttn Post 3	RH SomMot 40	-0.0004	0.9435	(88, 324)	45160
LH SomMot 38	LH Default Par 3	-0.0004	0.954	(76, 199)	39377
LH SomMot 15	RH Limbic TempPole 8	-0.0004	0.9454	(53, 411)	28342
LH SalVentAttn ParOper 5	LH Limbic TempPole 3	-0.0004	0.9487	(115, 146)	57186
LH Limbic OFC 1	RH SomMot 18	-0.0004	0.9488	(138, 302)	67163
LH Default Temp 12	RH Vis 5	-0.0004	0.9462	(196, 254)	89532
LH Default PFC 9	RH Default Temp 10	-0.0004	0.9524	(214, 469)	96020
RH Vis 9	RH Default PFCdPFCm 2	-0.0004	0.9546	(258, 475)	109996
LH Default Temp 1	LH Default PFC 23	-0.0004	0.9467	(185, 228)	85513
RH Vis 16	RH Limbic TempPole 8	-0.0004	0.9435	(265, 411)	111976
LH Cont PFCl 2	LH Default PFC 13	-0.0004	0.9514	(167, 218)	78708
LH DorsAttn Post 2	RH SomMot 1	-0.0004	0.9525	(87, 285)	44655
LH Default Temp 1	LH Default PFC 1	-0.0004	0.9453	(185, 206)	85491
LH Vis 4	RH DorsAttn FEF 3	-0.0004	0.9495	(3, 360)	2016
LH Vis 2	RH SomMot 15	-0.0004	0.95	(1, 299)	852
LH SomMot 30	RH Limbic OFC 7	-0.0004	0.9527	(68, 403)	35729
LH Limbic TempPole 9	RH SalVentAttn Med 12	-0.0004	0.9504	(152, 395)	72975
LH SomMot 3	LH Default PHC 1	-0.0004	0.9487	(41, 248)	22101
LH SomMot 5	RH DorsAttn PrCv 1	-0.0004	0.9532	(43, 362)	23238
LH Vis 9	LH DorsAttn Post 13	-0.0004	0.9506	(8, 98)	4494
LH Vis 27	RH SomMot 38	-0.0004	0.9447	(26, 322)	14375
LH SalVentAttn Med 7	LH Default pCunPCC 8	-0.0004	0.9537	(134, 243)	65434
LH Cont PFCl 7	RH Limbic OFC 3	-0.0004	0.947	(172, 399)	80809
LH Cont PFCl 3	LH Default PFC 7	-0.0004	0.943	(168, 212)	79088
RH SalVentAttn FrOperIns 6	RH Cont PFCl 2	-0.0004	0.9467	(379, 424)	138380
RH Vis 31	RH DorsAttn PrCv 3	-0.0004	0.9482	(280, 364)	116144
RH DorsAttn Post 22	RH Default pCunPCC 7	-0.0004	0.9546	(355, 495)	133975
LH SomMot 31	LH Cont PFCl 9	-0.0004	0.955	(69, 174)	35985
LH Vis 22	LH Vis 38	-0.0004	0.9525	(21, 37)	11440
LH Cont OFC 1	RH Limbic TempPole 5	-0.0004	0.9493	(165, 408)	78123
LH SomMot 24	RH Default Temp 1	-0.0004	0.9549	(62, 460)	32855
RH Limbic OFC 6	PUT-DP-rh	-0.0004	0.9454	(402, 515)	142220
LH Default PFC 17	RH DorsAttn PrCv 1	-0.0004	0.946	(222, 362)	98597
LH SalVentAttn Med 7	RH DorsAttn PrCv 2	-0.0004	0.9523	(134, 363)	65554
RH SalVentAttn TempOccPar 7	RH Cont PFCmp 3	-0.0004	0.9538	(371, 451)	136979
LH Vis 35	RH Default Temp 8	-0.0004	0.9436	(34, 467)	18708
LH Cont PFCl 8	LH Default PFC 11	-0.0004	0.952	(173, 216)	81007
RH Vis 25	RH Default pCunPCC 11	-0.0004	0.9483	(274, 499)	114620
LH Limbic TempPole 2	RH SalVentAttn FrOperIns 8	-0.0004	0.9552	(145, 381)	70126
LH Vis 18	RH DorsAttn Post 23	-0.0004	0.943	(17, 356)	9621
LH DorsAttn Post 11	LH SalVentAttn Med 4	-0.0004	0.9541	(96, 131)	48659
RH SomMot 47	HIP-tail-lh	-0.0004	0.9447	(331, 533)	128961
LH Limbic TempPole 8	RH Cont PFCl 9	-0.0004	0.9551	(151, 431)	72609
RH Vis 10	RH SomMot 40	-0.0004	0.9434	(259, 324)	110140
LH Default PFC 30	RH Vis 5	-0.0004	0.9511	(235, 254)	102714
LH Vis 5	RH SalVentAttn TempOccPar 6	-0.0004	0.9547	(4, 370)	2576
RH Vis 15	RH SalVentAttn Med 5	-0.0004	0.9534	(264, 388)	111664
LH Default Temp 5	RH DorsAttn Post 17	-0.0004	0.9521	(189, 350)	87101
LH DorsAttn Post 5	LH SalVentAttn Med 4	-0.0004	0.9532	(90, 131)	45896
LH Default Temp 5	RH SalVentAttn Med 9	-0.0004	0.9553	(189, 392)	87143
LH DorsAttn Post 8	LH DorsAttn Post 16	-0.0004	0.9472	(93, 101)	47252
RH SalVentAttn Med 6	CAU-body-lh	-0.0004	0.9499	(389, 545)	140196
RH Vis 31	RH Default PFCdPFCm 1	-0.0004	0.9523	(280, 474)	116254
LH Vis 26	LH SomMot 23	-0.0004	0.9456	(25, 61)	13586
LH SomMot 32	LH Default PFC 21	-0.0004	0.9459	(70, 226)	36521
LH Vis 12	LH Cont pCun 2	-0.0004	0.9489	(11, 177)	6205
RH SomMot 32	RH Default Temp 6	-0.0004	0.9441	(316, 465)	125443
LH SomMot 8	RH Default PFCv 4	-0.0004	0.9496	(46, 473)	24876
LH Limbic TempPole 5	RH SomMot 17	-0.0004	0.9499	(148, 301)	71267
RH Limbic OFC 6	RH Cont Par 3	-0.0004	0.9509	(402, 416)	142121
LH SalVentAttn FrOperIns 8	RH Vis 11	-0.0004	0.9492	(124, 260)	61206
LH Cont Cing 1	LH Cont PFCmp 2	-0.0004	0.9444	(179, 183)	83239
LH Vis 16	RH Cont Temp 2	-0.0004	0.9517	(15, 421)	8611
LH Default Par 4	RH DorsAttn Post 21	-0.0004	0.9492	(200, 354)	91054
RH Vis 25	THA-DP-lh	-0.0004	0.9467	(274, 549)	114670
LH Default PFC 24	RH Default Temp 8	-0.0004	0.9531	(229, 467)	100998
LH SomMot 13	RH Default Temp 7	-0.0004	0.9502	(51, 466)	27394
LH Default PFC 6	RH Vis 8	-0.0004	0.9523	(211, 257)	94785
RH SalVentAttn PFCl 1	RH Default Temp 10	-0.0004	0.9543	(383, 469)	139115
RH Vis 15	THA-DP-rh	-0.0004	0.9551	(264, 522)	111798
LH Vis 32	LH Default pCunPCC 8	-0.0004	0.9546	(31, 243)	16921
LH Limbic TempPole 10	RH Default Temp 2	-0.0004	0.953	(153, 461)	73442
LH SomMot 38	RH Limbic TempPole 1	-0.0004	0.9493	(76, 404)	39582
LH Limbic OFC 4	RH Vis 21	-0.0004	0.9436	(141, 270)	68373
LH Vis 4	LH SomMot 11	-0.0004	0.9469	(3, 49)	1705
LH Default Par 7	RH SomMot 43	-0.0004	0.9553	(203, 327)	92083
LH Default PFC 7	mAMY-rh	-0.0004	0.9542	(212, 521)	95391
LH SomMot 4	RH Vis 17	-0.0004	0.9523	(42, 266)	22631
LH Default pCunPCC 6	RH SomMot 45	-0.0004	0.9462	(241, 329)	104682
HIP-tail-lh	NAc-core-lh	-0.0004	0.9528	(533, 551)	153522
LH SomMot 4	RH Vis 15	-0.0004	0.9517	(42, 264)	22629
LH Default Temp 9	RH Default PFCv 4	-0.0004	0.9551	(193, 473)	88674
LH SalVentAttn FrOperIns 5	RH Vis 27	-0.0004	0.9491	(121, 276)	59929
LH Default PFC 28	LH Default PFC 30	-0.0004	0.9502	(233, 235)	102056
RH Vis 19	RH SomMot 39	-0.0004	0.9495	(268, 323)	112749
LH Default Temp 3	LH Default PFC 5	-0.0004	0.9459	(187, 210)	86230
LH SomMot 47	RH Limbic TempPole 2	-0.0004	0.9511	(85, 405)	43840
LH SalVentAttn FrOperIns 1	RH SalVentAttn Med 7	-0.0004	0.944	(117, 390)	58305
RH SalVentAttn Med 1	pGP-lh	-0.0004	0.9494	(384, 552)	139368
LH Vis 37	LH SalVentAttn Med 9	-0.0004	0.952	(36, 136)	19414
LH SomMot 13	RH Vis 20	-0.0004	0.9466	(51, 269)	27197
LH Default pCunPCC 12	RH Vis 15	-0.0004	0.944	(247, 264)	106474
RH Default PFCdPFCm 2	HIP-tail-lh	-0.0005	0.933	(475, 533)	150633
LH Default Temp 11	LH Default PFC 3	-0.0005	0.9321	(195, 208)	89128
LH Default PFC 10	RH Vis 9	-0.0005	0.9347	(215, 258)	96148
LH SalVentAttn FrOperIns 5	THA-VAs-rh	-0.0005	0.9343	(121, 509)	60162
RH Vis 25	RH Vis 33	-0.0005	0.9342	(274, 282)	114403
LH Default Temp 7	RH SomMot 21	-0.0005	0.9327	(191, 305)	87783
LH SalVentAttn FrOperIns 10	RH Default PFCv 4	-0.0005	0.9421	(126, 473)	62276
LH DorsAttn Post 17	LH SalVentAttn ParOper 4	-0.0005	0.9377	(102, 114)	51369
LH Vis 25	RH SomMot 43	-0.0005	0.9409	(24, 327)	13323
LH Default Par 7	RH Vis 17	-0.0005	0.938	(203, 266)	92022
LH SalVentAttn FrOperIns 7	RH SomMot 5	-0.0005	0.9361	(123, 289)	60805
LH Vis 30	HIP-head-m1-rh	-0.0005	0.9378	(29, 500)	16131
LH Vis 8	RH Default Par 1	-0.0005	0.9419	(7, 452)	4302
RH Vis 26	CAU-DA-lh	-0.0005	0.9361	(275, 544)	114944
RH SalVentAttn Med 10	PUT-DP-rh	-0.0005	0.9323	(393, 515)	140816
LH SomMot 41	LH DorsAttn Post 15	-0.0005	0.9355	(79, 100)	40706
RH Vis 12	RH Vis 25	-0.0005	0.933	(261, 274)	110677
LH Default Par 1	RH Limbic OFC 7	-0.0005	0.9326	(197, 403)	90038
RH Vis 3	RH SalVentAttn Med 11	-0.0005	0.9386	(252, 394)	108124
RH SomMot 46	RH Default Par 4	-0.0005	0.936	(330, 455)	128660
LH Vis 22	lAMY-rh	-0.0005	0.9329	(21, 520)	11923
RH SomMot 37	RH DorsAttn Post 17	-0.0005	0.9307	(321, 350)	126503
LH Vis 22	LH Cont Temp 1	-0.0005	0.9352	(21, 162)	11565
LH Vis 33	RH SomMot 20	-0.0005	0.9384	(32, 304)	17504
LH DorsAttn Post 8	LH DorsAttn Post 18	-0.0005	0.94	(93, 103)	47254
RH DorsAttn PrCv 2	RH Limbic TempPole 6	-0.0005	0.9372	(363, 409)	135445
RH DorsAttn Post 10	RH Limbic OFC 1	-0.0005	0.9423	(343, 397)	131423
RH Vis 31	RH Cont PFCl 12	-0.0005	0.9424	(280, 434)	116214
LH Vis 12	RH SomMot 30	-0.0005	0.9366	(11, 314)	6342
LH Default pCunPCC 9	RH Vis 22	-0.0005	0.9367	(244, 271)	105557
LH Vis 36	LH SomMot 46	-0.0005	0.9397	(35, 84)	18844
LH Vis 28	RH Default PFCdPFCm 1	-0.0005	0.9427	(27, 474)	15054
LH SomMot 34	LH SalVentAttn FrOperIns 7	-0.0005	0.939	(72, 123)	37383
LH Default Temp 4	RH SomMot 12	-0.0005	0.933	(188, 296)	86682
LH SomMot 36	LH SalVentAttn ParOper 2	-0.0005	0.9382	(74, 112)	38333
LH Default PFC 15	RH SomMot 35	-0.0005	0.935	(220, 319)	97889
LH Cont Par 4	RH SalVentAttn Med 3	-0.0005	0.9374	(157, 386)	74961
LH Limbic TempPole 10	RH Default PFCv 3	-0.0005	0.9348	(153, 472)	73453
LH Default PFC 6	RH Vis 33	-0.0005	0.941	(211, 282)	94810
LH Cont PFCl 4	RH DorsAttn Post 11	-0.0005	0.9321	(169, 344)	79605
LH SalVentAttn FrOperIns 5	RH SalVentAttn Med 5	-0.0005	0.937	(121, 388)	60041
LH Default pCunPCC 4	RH DorsAttn Post 10	-0.0005	0.9422	(239, 343)	104069
RH Vis 23	THA-VPl-lh	-0.0005	0.9328	(272, 535)	114095
LH SomMot 22	RH SalVentAttn Med 2	-0.0005	0.9334	(60, 385)	31795
RH SomMot 36	RH DorsAttn Post 12	-0.0005	0.9426	(320, 345)	126265
LH Vis 19	RH Default Par 4	-0.0005	0.9315	(18, 455)	10256
LH Limbic OFC 5	RH SomMot 19	-0.0005	0.9391	(142, 303)	68818
LH Vis 26	LH SomMot 5	-0.0005	0.9311	(25, 43)	13568
RH Vis 15	RH DorsAttn Post 11	-0.0005	0.9341	(264, 344)	111620
LH SomMot 32	LH Default PFC 10	-0.0005	0.9342	(70, 215)	36510
RH SomMot 33	RH Cont Par 2	-0.0005	0.942	(317, 415)	125630
LH SomMot 12	RH Limbic OFC 7	-0.0005	0.94	(50, 403)	26828
LH Vis 5	RH DorsAttn FEF 2	-0.0005	0.9421	(4, 359)	2565
RH Limbic TempPole 7	HIP-tail-lh	-0.0005	0.9374	(410, 533)	143418
LH Vis 27	RH SomMot 15	-0.0005	0.9319	(26, 299)	14352
LH Vis 27	LH Default PFC 17	-0.0005	0.9412	(26, 222)	14275
LH Vis 2	CAU-VA-rh	-0.0005	0.9357	(1, 516)	1069
LH Vis 18	RH SalVentAttn TempOccPar 7	-0.0005	0.9316	(17, 371)	9636
LH SomMot 16	RH Default PFCdPFCm 7	-0.0005	0.9376	(54, 480)	28911
LH Default pCunPCC 9	RH DorsAttn PrCv 3	-0.0005	0.9384	(244, 364)	105650
LH Vis 12	RH SomMot 17	-0.0005	0.9365	(11, 301)	6329
LH Default PFC 6	RH SomMot 26	-0.0005	0.9409	(211, 310)	94838
LH Default Temp 6	RH SalVentAttn Med 7	-0.0005	0.9414	(190, 390)	87505
LH Vis 14	RH SalVentAttn Med 11	-0.0005	0.9358	(13, 394)	7505
LH Default Temp 9	RH SalVentAttn Med 12	-0.0005	0.9378	(193, 395)	88596
RH Vis 10	RH SalVentAttn TempOccPar 4	-0.0005	0.9403	(259, 368)	110184
LH Vis 11	LH Cont PFCmp 3	-0.0005	0.9332	(10, 184)	5669
LH Cont Par 7	RH Vis 18	-0.0005	0.931	(160, 267)	76027
LH SomMot 6	LH SalVentAttn Med 7	-0.0005	0.942	(44, 134)	23520
LH Vis 32	LH Default pCunPCC 9	-0.0005	0.9337	(31, 244)	16922
LH SalVentAttn ParOper 5	LH Cont PFCl 4	-0.0005	0.936	(115, 169)	57209
RH Default pCunPCC 8	THA-VAia-rh	-0.0005	0.9333	(496, 503)	152031
LH Default PFC 24	LH Default PFC 25	-0.0005	0.9389	(229, 230)	100761
LH Vis 5	RH SomMot 48	-0.0005	0.9359	(4, 332)	2538
LH SomMot 22	RH Limbic OFC 7	-0.0005	0.9401	(60, 403)	31813
LH Cont OFC 1	RH Default pCunPCC 1	-0.0005	0.9418	(165, 489)	78204
LH Default PFC 6	RH SalVentAttn FrOperIns 8	-0.0005	0.938	(211, 381)	94909
LH SomMot 9	LH SomMot 24	-0.0005	0.9422	(47, 62)	24972
LH Default PFC 25	RH Default Temp 2	-0.0005	0.9382	(230, 461)	101316
LH Limbic TempPole 8	RH Default PFCdPFCm 4	-0.0005	0.9316	(151, 477)	72655
LH Vis 12	LH DorsAttn FEF 3	-0.0005	0.9342	(11, 107)	6135
RH Vis 10	RH Limbic OFC 1	-0.0005	0.9421	(259, 397)	110213
LH SalVentAttn FrOperIns 5	RH SalVentAttn TempOccPar 8	-0.0005	0.9373	(121, 372)	60025
LH Vis 4	RH DorsAttn Post 11	-0.0005	0.9416	(3, 344)	2000
LH SomMot 39	RH DorsAttn Post 1	-0.0005	0.932	(77, 334)	39989
LH SomMot 19	RH Cont PFCl 14	-0.0005	0.9315	(57, 436)	30361
RH Default PFCdPFCm 1	THA-VPl-rh	-0.0005	0.9307	(474, 508)	150529
LH Cont OFC 1	RH SomMot 49	-0.0005	0.9309	(165, 333)	78048
RH Limbic OFC 7	PUT-DP-lh	-0.0005	0.9429	(403, 542)	142398
LH Vis 15	RH Default Par 6	-0.0005	0.9381	(14, 457)	8108
LH Default PFC 3	RH Limbic TempPole 7	-0.0005	0.9331	(208, 410)	93906
LH Vis 3	RH Cont Cing 3	-0.0005	0.9422	(2, 448)	1553
LH Default PFC 11	RH Cont Par 1	-0.0005	0.937	(216, 414)	96642
RH Vis 5	RH SalVentAttn Med 5	-0.0005	0.937	(254, 388)	108719
LH Cont PFCl 5	PUT-VA-lh	-0.0005	0.9311	(170, 539)	80184
LH SomMot 44	RH Default Temp 7	-0.0005	0.9345	(82, 466)	42491
LH DorsAttn Post 1	LH SalVentAttn ParOper 1	-0.0005	0.9366	(86, 111)	44014
RH Vis 14	RH Cont Cing 2	-0.0005	0.934	(263, 447)	111433
LH Vis 2	RH SomMot 21	-0.0005	0.9376	(1, 305)	858
LH Vis 20	LH Default PFC 28	-0.0005	0.938	(19, 233)	10569
LH Cont PFCmp 1	LH Default PHC 2	-0.0005	0.9308	(182, 249)	84424
RH Vis 16	RH DorsAttn PrCv 2	-0.0005	0.9404	(265, 363)	111928
LH SomMot 1	RH Vis 21	-0.0005	0.9379	(39, 270)	21096
LH Cont PFCmp 3	CAU-VA-lh	-0.0005	0.9405	(184, 543)	85459
RH Cont Par 5	RH Default Temp 10	-0.0005	0.9378	(418, 469)	144470
LH SomMot 12	CAU-tail-rh	-0.0005	0.9403	(50, 519)	26944
RH Vis 14	RH DorsAttn Post 15	-0.0005	0.9335	(263, 348)	111334
LH Cont Par 1	RH Default Par 1	-0.0005	0.9327	(154, 452)	73833
RH SomMot 48	RH DorsAttn Post 21	-0.0005	0.9419	(332, 354)	129004
LH DorsAttn FEF 1	RH Vis 6	-0.0005	0.9411	(105, 255)	52860
RH SalVentAttn PrC 1	HIP-head-l-lh	-0.0005	0.9371	(373, 531)	137422
LH Vis 23	LH Cont PFCl 4	-0.0005	0.9377	(22, 169)	12104
LH Cont PFCmp 1	RH Vis 31	-0.0005	0.9318	(182, 280)	84455
LH Default Temp 12	LH Default pCunPCC 10	-0.0005	0.9316	(196, 245)	89523
LH DorsAttn Post 13	RH Vis 21	-0.0005	0.9321	(98, 270)	49711
LH SalVentAttn Med 6	RH Vis 25	-0.0005	0.9393	(133, 274)	65045
LH SalVentAttn ParOper 5	RH Vis 5	-0.0005	0.9312	(115, 254)	57294
LH Vis 6	RH DorsAttn Post 4	-0.0005	0.9388	(5, 337)	3092
LH Vis 32	LH Cont Par 8	-0.0005	0.9325	(31, 161)	16839
LH Default Temp 10	RH DorsAttn PrCv 3	-0.0005	0.9314	(194, 364)	88925
LH SomMot 8	RH DorsAttn PrCv 2	-0.0005	0.9407	(46, 363)	24766
RH Vis 16	HIP-tail-lh	-0.0005	0.936	(265, 533)	112098
LH Limbic OFC 3	RH SomMot 47	-0.0005	0.9342	(140, 331)	68021
LH Cont PFCv 1	RH SomMot 18	-0.0005	0.9373	(175, 302)	81852
LH Vis 21	RH SomMot 39	-0.0005	0.9395	(20, 323)	11193
RH Vis 9	RH SalVentAttn PrC 1	-0.0005	0.9376	(258, 373)	109894
LH Vis 1	LH SalVentAttn FrOperIns 3	-0.0005	0.9376	(0, 119)	119
RH DorsAttn Post 4	RH Cont PFCmp 1	-0.0005	0.9358	(337, 449)	130194
LH DorsAttn Post 2	RH Vis 10	-0.0005	0.9381	(87, 259)	44629
RH Cont Temp 1	NAc-core-rh	-0.0005	0.9307	(420, 524)	144794
LH Default PFC 1	RH SalVentAttn PrC 1	-0.0005	0.936	(206, 373)	93176
RH DorsAttn Post 15	RH Default Par 4	-0.0005	0.9428	(348, 455)	132521
LH Limbic TempPole 9	RH SalVentAttn FrOperIns 6	-0.0005	0.9313	(152, 379)	72959
LH Default pCunPCC 5	RH SomMot 29	-0.0005	0.9395	(240, 313)	104353
LH SomMot 27	RH Vis 22	-0.0005	0.9339	(65, 271)	34136
LH Limbic TempPole 6	LH Cont PFCmp 1	-0.0005	0.9364	(149, 182)	71553
LH Default Par 6	RH Limbic TempPole 7	-0.0005	0.937	(202, 410)	91815
LH DorsAttn PrCv 1	RH Cont Cing 2	-0.0005	0.9428	(109, 447)	54838
LH Cont PFCl 7	LH Default PFC 22	-0.0005	0.9317	(172, 227)	80637
LH Vis 4	RH SalVentAttn FrOperIns 5	-0.0005	0.9306	(3, 378)	2034
LH SalVentAttn FrOperIns 3	HIP-body-rh	-0.0005	0.9391	(119, 505)	59291
LH SomMot 39	LH SalVentAttn Med 7	-0.0005	0.935	(77, 134)	39789
LH Default Par 1	LH Default PFC 9	-0.0005	0.9351	(197, 214)	89849
LH Default Par 1	LH Default PFC 8	-0.0005	0.9424	(197, 213)	89848
LH Default PFC 5	RH DorsAttn FEF 1	-0.0005	0.9396	(210, 358)	94543
LH Vis 14	THA-DAl-rh	-0.0005	0.9338	(13, 511)	7622
LH Vis 26	RH Cont PFCl 6	-0.0005	0.9401	(25, 428)	13953
RH Vis 17	RH Vis 30	-0.0005	0.9399	(266, 279)	112132
LH SomMot 6	RH Cont PFCl 12	-0.0005	0.9366	(44, 434)	23820
LH DorsAttn Post 19	RH Cont Cing 1	-0.0005	0.9304	(104, 446)	52602
RH SalVentAttn FrOperIns 5	RH Cont PFCmp 3	-0.0005	0.9399	(378, 451)	138232
LH SomMot 22	lAMY-rh	-0.0005	0.9381	(60, 520)	31930
RH SalVentAttn Med 11	HIP-tail-lh	-0.0005	0.9351	(394, 533)	140994
RH DorsAttn Post 18	RH Cont PFCl 4	-0.0005	0.9414	(351, 426)	133104
RH SomMot 47	RH DorsAttn Post 3	-0.0005	0.931	(331, 336)	128764
RH Cont PFCmp 2	RH Default PFCdPFCm 5	-0.0005	0.9414	(450, 478)	148303
RH SomMot 23	THA-VAia-rh	-0.0005	0.9424	(307, 503)	123303
LH DorsAttn FEF 4	RH Limbic OFC 6	-0.0005	0.9413	(108, 402)	54348
LH SalVentAttn FrOperIns 5	RH Vis 2	-0.0005	0.9318	(121, 251)	59904
LH SomMot 15	RH DorsAttn FEF 3	-0.0005	0.9306	(53, 360)	28291
LH Vis 21	LH SalVentAttn ParOper 4	-0.0005	0.9309	(20, 114)	10984
LH Vis 14	LH Cont PFCv 1	-0.0005	0.9326	(13, 175)	7286
LH Vis 3	RH SomMot 26	-0.0005	0.9356	(2, 310)	1415
LH Cont PFCl 3	RH DorsAttn Post 11	-0.0005	0.9374	(168, 344)	79220
LH SalVentAttn ParOper 4	RH Vis 28	-0.0005	0.9378	(114, 277)	56878
RH Vis 17	RH DorsAttn Post 20	-0.0005	0.9315	(266, 353)	112206
RH SomMot 18	RH SomMot 21	-0.0005	0.936	(302, 305)	121860
LH SalVentAttn ParOper 1	RH Vis 16	-0.0005	0.9352	(111, 265)	55543
RH SomMot 6	RH DorsAttn Post 1	-0.0005	0.931	(290, 334)	118799
LH SomMot 18	RH Limbic TempPole 2	-0.0005	0.9307	(56, 405)	29833
LH DorsAttn FEF 3	RH Default Temp 1	-0.0005	0.9374	(107, 460)	53960
LH Default Par 1	RH SomMot 21	-0.0005	0.9367	(197, 305)	89940
LH Default PFC 5	RH Vis 6	-0.0005	0.9353	(210, 255)	94440
LH SomMot 31	RH Vis 18	-0.0005	0.933	(69, 267)	36078
LH Default PFC 4	RH SomMot 15	-0.0005	0.9379	(209, 299)	94140
LH Cont Par 6	RH Vis 31	-0.0005	0.9347	(159, 280)	75646
RH SomMot 41	RH Cont Par 4	-0.0005	0.9378	(325, 417)	127492
LH Vis 7	RH SomMot 42	-0.0005	0.9379	(6, 326)	3629
LH Vis 32	RH Default Par 1	-0.0005	0.9358	(31, 452)	17130
LH DorsAttn FEF 2	LH Default PFC 3	-0.0005	0.9403	(106, 208)	53261
RH DorsAttn Post 20	RH Default Temp 8	-0.0005	0.9369	(353, 467)	133548
LH Limbic TempPole 2	RH SomMot 13	-0.0005	0.9313	(145, 297)	70042
RH SomMot 44	RH Default PFCdPFCm 6	-0.0005	0.9406	(328, 479)	128235
LH Vis 32	LH SalVentAttn FrOperIns 7	-0.0005	0.942	(31, 123)	16801
RH SomMot 35	RH SalVentAttn Med 10	-0.0005	0.9357	(319, 393)	126079
LH Default PFC 15	HIP-body-rh	-0.0005	0.9324	(220, 505)	98075
RH SalVentAttn Med 5	CAU-VA-lh	-0.0005	0.9335	(388, 543)	140029
LH Vis 12	LH SomMot 25	-0.0005	0.9394	(11, 63)	6091
LH SomMot 27	RH Vis 18	-0.0005	0.9349	(65, 267)	34132
LH SomMot 8	RH Vis 28	-0.0005	0.9404	(46, 277)	24680
RH DorsAttn Post 17	RH Default PFCdPFCm 7	-0.0005	0.9341	(350, 480)	132955
LH SalVentAttn FrOperIns 7	RH DorsAttn Post 6	-0.0005	0.9417	(123, 339)	60855
RH DorsAttn Post 13	RH DorsAttn FEF 2	-0.0005	0.9361	(346, 359)	132012
LH Vis 27	RH Cont PFCl 7	-0.0005	0.9334	(26, 429)	14482
LH Cont Cing 1	RH Limbic TempPole 3	-0.0005	0.94	(179, 406)	83462
LH SalVentAttn FrOperIns 10	RH Vis 30	-0.0005	0.9328	(126, 279)	62082
LH Vis 21	RH SalVentAttn FrOperIns 9	-0.0005	0.9389	(20, 382)	11252
LH SomMot 36	RH Default PFCdPFCm 3	-0.0005	0.9371	(74, 476)	38697
LH SomMot 13	RH SalVentAttn TempOccPar 2	-0.0005	0.9303	(51, 366)	27294
LH SomMot 44	LH Default PFC 29	-0.0005	0.9385	(82, 234)	42259
RH SalVentAttn FrOperIns 2	lAMY-lh	-0.0005	0.9322	(375, 547)	137797
LH DorsAttn Post 15	LH Default pCunPCC 10	-0.0005	0.9305	(100, 245)	50595
RH Limbic OFC 3	RH Cont PFCl 5	-0.0005	0.9394	(399, 427)	141673
RH SalVentAttn FrOperIns 7	RH SalVentAttn Med 1	-0.0005	0.9397	(380, 384)	138514
LH Vis 28	RH SomMot 3	-0.0005	0.9323	(27, 287)	14867
RH Vis 4	RH Cont PFCl 16	-0.0005	0.9376	(253, 438)	108469
LH Limbic OFC 2	RH SalVentAttn PrC 1	-0.0005	0.9308	(139, 373)	67649
LH SomMot 10	RH SomMot 26	-0.0005	0.9322	(48, 310)	25726
RH SalVentAttn Med 11	RH Limbic TempPole 5	-0.0005	0.9378	(394, 408)	140869
LH SalVentAttn ParOper 2	RH Limbic OFC 3	-0.0005	0.9393	(112, 399)	56119
LH SomMot 33	THA-DAl-rh	-0.0005	0.9398	(71, 511)	37289
LH Default Par 6	RH Default Par 1	-0.0005	0.9398	(202, 452)	91857
RH Default PFCv 1	THA-VAia-lh	-0.0005	0.9408	(470, 530)	150225
LH DorsAttn PrCv 1	RH SalVentAttn Med 1	-0.0005	0.9326	(109, 384)	54775
LH Vis 24	LH SalVentAttn FrOperIns 8	-0.0005	0.9315	(23, 124)	12590
LH SomMot 2	RH Cont PFCl 6	-0.0005	0.9389	(40, 428)	21768
LH SomMot 46	LH DorsAttn Post 7	-0.0005	0.9325	(84, 92)	43058
RH Vis 2	NAc-core-lh	-0.0005	0.9383	(251, 551)	107979
RH SomMot 42	RH Default PFCdPFCm 5	-0.0005	0.9402	(326, 478)	127781
LH SomMot 15	LH Default Par 8	-0.0005	0.9414	(53, 204)	28135
LH Vis 7	HIP-head-m1-rh	-0.0005	0.9328	(6, 500)	3803
LH Default PFC 14	RH Default PFCdPFCm 9	-0.0005	0.9308	(219, 482)	97718
LH Default Temp 1	RH Default PFCdPFCm 9	-0.0005	0.9321	(185, 482)	85767
LH SomMot 14	LH SalVentAttn FrOperIns 3	-0.0005	0.939	(52, 119)	27549
LH Default Temp 2	RH Cont PFCl 3	-0.0005	0.9383	(186, 425)	86078
LH Vis 32	CAU-body-rh	-0.0005	0.942	(31, 518)	17196
RH Vis 17	THA-VPl-rh	-0.0005	0.9391	(266, 508)	112361
LH Limbic TempPole 10	LH Cont OFC 1	-0.0005	0.9305	(153, 165)	73146
LH Default PFC 2	RH SomMot 45	-0.0005	0.9388	(207, 329)	93479
RH SomMot 49	RH Default Temp 7	-0.0005	0.9368	(333, 466)	129337
LH SomMot 8	LH DorsAttn Post 16	-0.0005	0.9405	(46, 101)	24504
LH SomMot 45	LH SomMot 47	-0.0005	0.9306	(83, 85)	42581
LH SomMot 30	RH Default Par 2	-0.0005	0.9393	(68, 453)	35779
RH Cont pCun 3	mAMY-rh	-0.0005	0.9423	(445, 521)	147816
RH DorsAttn Post 12	RH Default PFCdPFCm 9	-0.0005	0.9421	(345, 482)	131927
LH Cont Par 2	RH Default PFCdPFCm 3	-0.0005	0.9405	(155, 476)	74256
RH DorsAttn FEF 2	RH SalVentAttn PFCl 1	-0.0005	0.9393	(359, 383)	134649
LH Vis 4	PUT-DA-rh	-0.0005	0.9335	(3, 513)	2169
LH Vis 14	LH SomMot 14	-0.0005	0.9428	(13, 52)	7163
RH DorsAttn Post 2	RH DorsAttn Post 4	-0.0005	0.932	(335, 337)	129647
LH Default Temp 1	RH Default Par 7	-0.0005	0.9344	(185, 458)	85743
LH Default PHC 1	RH Limbic TempPole 1	-0.0005	0.9366	(248, 404)	106920
LH Default PHC 1	RH Cont PFCl 11	-0.0005	0.9316	(248, 433)	106949
LH Default PFC 8	LH Default PFC 19	-0.0005	0.9323	(213, 224)	95435
LH Default pCunPCC 10	HIP-tail-rh	-0.0005	0.9391	(245, 506)	106101
RH Limbic TempPole 1	RH Cont PFCmp 2	-0.0005	0.9367	(404, 450)	142456
RH Vis 7	RH Cont Par 5	-0.0005	0.9395	(256, 418)	109346
LH Default PFC 16	RH DorsAttn Post 12	-0.0005	0.9354	(221, 345)	98248
LH Vis 20	RH SomMot 1	-0.0005	0.9372	(19, 285)	10621
LH Vis 4	LH Default PFC 23	-0.0005	0.936	(3, 228)	1884
LH Vis 19	RH Cont Cing 2	-0.0005	0.9423	(18, 447)	10248
LH Default Temp 7	RH DorsAttn Post 11	-0.0005	0.9326	(191, 344)	87822
LH Vis 15	RH SalVentAttn PrC 1	-0.0005	0.9334	(14, 373)	8024
RH SalVentAttn FrOperIns 8	pGP-lh	-0.0005	0.9334	(381, 552)	138855
LH Cont PFCl 7	RH Default PFCdPFCm 7	-0.0005	0.9398	(172, 480)	80890
LH Default PFC 1	RH Vis 24	-0.0005	0.938	(206, 273)	93076
LH Vis 33	LH Vis 37	-0.0005	0.9339	(32, 36)	17236
LH SomMot 15	RH SomMot 19	-0.0005	0.9327	(53, 303)	28234
LH Limbic TempPole 6	RH Cont PFCl 14	-0.0005	0.9325	(149, 436)	71807
LH Vis 39	RH Default Temp 8	-0.0005	0.9315	(38, 467)	20778
LH Limbic TempPole 3	HIP-tail-rh	-0.0005	0.9308	(146, 506)	70659
LH Limbic TempPole 3	THA-VAia-rh	-0.0005	0.9315	(146, 503)	70656
LH Default Temp 9	LH Default PFC 2	-0.0005	0.9331	(193, 207)	88408
LH Vis 23	THA-VAs-rh	-0.0005	0.9337	(22, 509)	12444
RH Vis 30	RH Cont PFCl 20	-0.0005	0.9388	(279, 442)	115948
RH Limbic OFC 4	RH Default Temp 1	-0.0005	0.9369	(400, 460)	141860
LH DorsAttn Post 7	LH Limbic OFC 1	-0.0005	0.9341	(92, 138)	46828
RH Cont Par 2	aGP-lh	-0.0005	0.9358	(415, 553)	144143
LH SomMot 4	LH Cont pCun 2	-0.0005	0.9384	(42, 177)	22542
LH SomMot 46	RH Limbic TempPole 4	-0.0005	0.9349	(84, 407)	43373
LH SomMot 46	RH Vis 14	-0.0005	0.9323	(84, 263)	43229
LH Vis 9	RH SalVentAttn FrOperIns 2	-0.0005	0.9347	(8, 375)	4771
LH Limbic OFC 2	RH SomMot 34	-0.0005	0.9388	(139, 318)	67594
LH Default PFC 14	RH Cont PFCl 7	-0.0005	0.9387	(219, 429)	97665
LH Cont PFCv 1	HIP-head-m2-lh	-0.0005	0.9387	(175, 528)	82078
LH Vis 27	RH Limbic OFC 6	-0.0005	0.9313	(26, 402)	14455
LH DorsAttn Post 14	RH SalVentAttn Med 11	-0.0005	0.9381	(99, 394)	50290
LH SomMot 19	RH Cont PFCl 3	-0.0005	0.9354	(57, 425)	30350
LH Default Temp 11	LH Default PFC 12	-0.0005	0.9325	(195, 217)	89137
LH Vis 37	LH Default PFC 25	-0.0005	0.9341	(36, 230)	19508
RH SomMot 23	RH Default PFCdPFCm 1	-0.0005	0.9373	(307, 474)	123274
RH Vis 22	RH Cont pCun 3	-0.0005	0.9399	(271, 445)	113723
RH DorsAttn Post 4	PUT-DA-lh	-0.0005	0.9309	(337, 540)	130285
LH SalVentAttn Med 4	LH Cont PFCl 3	-0.0005	0.9378	(131, 168)	64096
LH Vis 20	LH SalVentAttn Med 10	-0.0005	0.9413	(19, 137)	10473
LH Default Par 1	HIP-head-m1-rh	-0.0005	0.9352	(197, 500)	90135
LH SalVentAttn FrOperIns 8	LH Default PFC 6	-0.0005	0.9356	(124, 211)	61157
RH Vis 12	RH SomMot 15	-0.0005	0.9354	(261, 299)	110702
LH SomMot 32	THA-DAl-lh	-0.0005	0.9423	(70, 538)	36833
LH SomMot 34	RH Default Par 2	-0.0005	0.9322	(72, 453)	37713
LH SomMot 10	RH SalVentAttn TempOccPar 6	-0.0005	0.9305	(48, 370)	25786
LH SomMot 34	RH Vis 15	-0.0005	0.9396	(72, 264)	37524
LH Cont Par 2	aGP-rh	-0.0005	0.9339	(155, 526)	74306
RH DorsAttn Post 10	RH Limbic TempPole 7	-0.0005	0.9381	(343, 410)	131436
LH Limbic TempPole 9	RH Limbic TempPole 4	-0.0005	0.9368	(152, 407)	72987
LH SomMot 46	LH Default pCunPCC 6	-0.0005	0.9321	(84, 241)	43207
LH Vis 11	LH DorsAttn Post 18	-0.0005	0.9406	(10, 103)	5588
LH Default Temp 9	RH SalVentAttn FrOperIns 5	-0.0005	0.9385	(193, 378)	88579
LH Limbic TempPole 2	RH SalVentAttn Med 8	-0.0005	0.9409	(145, 391)	70136
LH SomMot 47	THA-VAs-lh	-0.0005	0.9377	(85, 536)	43971
LH Vis 18	LH Limbic OFC 4	-0.0005	0.9309	(17, 141)	9406
LH Vis 2	RH Vis 4	-0.0005	0.9337	(1, 253)	806
LH Default Temp 12	RH DorsAttn FEF 2	-0.0005	0.9393	(196, 359)	89637
LH SalVentAttn Med 9	RH Vis 24	-0.0005	0.9345	(136, 273)	66301
LH Limbic TempPole 1	RH SalVentAttn FrOperIns 6	-0.0005	0.9332	(144, 379)	69715
LH Vis 20	RH SomMot 24	-0.0005	0.9405	(19, 308)	10644
LH Default PFC 21	RH Vis 11	-0.0005	0.9426	(226, 260)	99813
RH Default pCunPCC 5	CAU-tail-rh	-0.0005	0.9342	(493, 519)	151870
RH SalVentAttn Med 10	RH Limbic OFC 4	-0.0005	0.9341	(393, 400)	140701
RH Limbic TempPole 3	RH Default PFCdPFCm 9	-0.0005	0.9328	(406, 482)	142785
LH Cont Temp 1	RH SalVentAttn TempOccPar 1	-0.0006	0.9291	(162, 365)	76910
RH Default PFCdPFCm 4	lAMY-rh	-0.0006	0.9183	(477, 520)	150775
LH SalVentAttn Med 8	LH Limbic TempPole 3	-0.0006	0.9215	(135, 146)	65756
RH SomMot 40	lAMY-lh	-0.0006	0.9182	(324, 547)	127393
LH Default PFC 2	LH Default PFC 29	-0.0006	0.9204	(207, 234)	93384
LH Vis 1	RH SalVentAttn TempOccPar 8	-0.0006	0.9217	(0, 372)	372
RH SomMot 13	RH Limbic TempPole 1	-0.0006	0.9231	(297, 404)	120689
LH Default Par 4	RH Vis 14	-0.0006	0.9266	(200, 263)	90963
LH Vis 22	LH Default PFC 25	-0.0006	0.9261	(21, 230)	11633
RH Vis 25	RH Cont PFCl 11	-0.0006	0.922	(274, 433)	114554
LH SalVentAttn Med 8	RH SomMot 1	-0.0006	0.9222	(135, 285)	65895
LH SomMot 23	LH DorsAttn Post 5	-0.0006	0.9287	(61, 90)	31993
LH SomMot 36	RH Limbic TempPole 2	-0.0006	0.9186	(74, 405)	38626
LH Vis 5	LH Vis 22	-0.0006	0.9264	(4, 21)	2227
LH SomMot 1	LH SalVentAttn ParOper 1	-0.0006	0.9259	(39, 111)	20937
LH Limbic OFC 1	LH Default PFC 22	-0.0006	0.9176	(138, 227)	67088
LH Default Temp 9	RH Cont PFCmp 3	-0.0006	0.9222	(193, 451)	88652
LH Default Temp 9	RH Default PFCdPFCm 2	-0.0006	0.9279	(193, 475)	88676
LH Cont PFCd 2	RH Vis 9	-0.0006	0.9284	(164, 258)	77584
RH SalVentAttn TempOccPar 3	CAU-DA-rh	-0.0006	0.9214	(367, 517)	136307
LH Default PFC 18	RH Vis 28	-0.0006	0.9262	(223, 277)	98843
RH SomMot 19	RH Default Temp 4	-0.0006	0.9218	(303, 463)	122269
LH SomMot 10	RH Limbic OFC 1	-0.0006	0.9289	(48, 397)	25813
LH SomMot 9	LH Default PFC 6	-0.0006	0.9221	(47, 211)	25121
LH DorsAttn FEF 1	RH Limbic OFC 2	-0.0006	0.9191	(105, 398)	53003
LH Default Temp 1	RH Default PFCdPFCm 15	-0.0006	0.9301	(185, 488)	85773
RH DorsAttn Post 18	RH Default PFCdPFCm 1	-0.0006	0.9289	(351, 474)	133152
LH Cont PFCl 6	LH Default PFC 22	-0.0006	0.9242	(171, 227)	80255
RH Vis 16	RH Cont Cing 2	-0.0006	0.9224	(265, 447)	112012
LH Vis 12	LH DorsAttn Post 9	-0.0006	0.9225	(11, 94)	6122
RH Cont PFCl 11	mAMY-lh	-0.0006	0.9293	(433, 548)	146469
LH SalVentAttn FrOperIns 7	RH DorsAttn Post 23	-0.0006	0.9187	(123, 356)	60872
LH SalVentAttn FrOperIns 7	RH DorsAttn Post 18	-0.0006	0.9215	(123, 351)	60867
LH SalVentAttn FrOperIns 1	RH Default PFCdPFCm 15	-0.0006	0.9236	(117, 488)	58403
LH SomMot 2	LH DorsAttn Post 17	-0.0006	0.9207	(40, 102)	21442
RH Vis 6	RH Cont Par 5	-0.0006	0.918	(255, 418)	109048
LH Default Temp 9	RH SomMot 12	-0.0006	0.9264	(193, 296)	88497
LH Default Par 1	PUT-DA-rh	-0.0006	0.9292	(197, 513)	90148
RH Vis 22	HIP-body-rh	-0.0006	0.9234	(271, 505)	113783
LH SomMot 10	RH Limbic OFC 2	-0.0006	0.9199	(48, 398)	25814
LH Default Par 7	RH Default PFCdPFCm 15	-0.0006	0.9202	(203, 488)	92244
RH Vis 18	HIP-head-l-lh	-0.0006	0.927	(267, 531)	112671
LH SomMot 13	RH Vis 4	-0.0006	0.9226	(51, 253)	27181
LH Vis 21	RH Cont Par 1	-0.0006	0.924	(20, 414)	11284
LH SomMot 45	RH Cont PFCl 20	-0.0006	0.9273	(83, 442)	42938
RH SomMot 13	RH SalVentAttn FrOperIns 7	-0.0006	0.92	(297, 380)	120665
RH Vis 6	RH SomMot 27	-0.0006	0.9205	(255, 311)	108941
LH Default PFC 2	LH Default PFC 5	-0.0006	0.918	(207, 210)	93360
LH Vis 31	LH Default pCunPCC 9	-0.0006	0.9285	(30, 244)	16399
LH Limbic OFC 4	LH Default PFC 7	-0.0006	0.9196	(141, 212)	68315
LH Vis 17	PUT-DP-rh	-0.0006	0.9298	(16, 515)	9243
LH SalVentAttn Med 4	RH Vis 1	-0.0006	0.9247	(131, 250)	64178
RH Vis 31	RH SomMot 46	-0.0006	0.9277	(280, 330)	116110
LH SalVentAttn FrOperIns 4	LH Default pCunPCC 11	-0.0006	0.9249	(120, 246)	59466
LH DorsAttn Post 19	LH DorsAttn FEF 2	-0.0006	0.9211	(104, 106)	52262
RH Vis 20	CAU-tail-lh	-0.0006	0.9293	(269, 546)	113257
RH DorsAttn Post 22	RH Cont Cing 2	-0.0006	0.9177	(355, 447)	133927
RH Cont pCun 1	RH Cont Cing 3	-0.0006	0.9264	(443, 448)	147524
LH Cont Par 2	LH Default pCunPCC 6	-0.0006	0.9197	(155, 241)	74021
LH Cont PFCl 3	lAMY-rh	-0.0006	0.9242	(168, 520)	79396
LH SalVentAttn ParOper 1	LH Cont Par 8	-0.0006	0.9235	(111, 161)	55439
LH SomMot 17	RH Vis 24	-0.0006	0.9237	(55, 273)	29203
LH SalVentAttn ParOper 1	LH Default PFC 14	-0.0006	0.9299	(111, 219)	55497
LH Cont PFCv 1	RH Default Temp 3	-0.0006	0.9299	(175, 462)	82012
RH Default PFCdPFCm 10	PUT-VA-rh	-0.0006	0.9217	(483, 512)	151208
LH SalVentAttn Med 7	HIP-head-l-rh	-0.0006	0.9187	(134, 504)	65695
RH Cont PFCl 19	NAc-shell-rh	-0.0006	0.9215	(441, 523)	147376
RH DorsAttn Post 24	RH SalVentAttn Med 9	-0.0006	0.9239	(357, 392)	134267
LH Cont PFCmp 3	RH Vis 28	-0.0006	0.9254	(184, 277)	85193
LH Vis 33	RH SalVentAttn FrOperIns 9	-0.0006	0.9293	(32, 382)	17582
RH SomMot 21	NAc-core-rh	-0.0006	0.9185	(305, 524)	122829
RH DorsAttn Post 2	aGP-lh	-0.0006	0.9263	(335, 553)	129863
LH Cont Par 3	RH Vis 30	-0.0006	0.9222	(156, 279)	74457
LH SomMot 8	RH SomMot 24	-0.0006	0.9273	(46, 308)	24711
LH Default PFC 6	RH Default Temp 6	-0.0006	0.9226	(211, 465)	94993
LH Default PFC 6	RH Default Temp 3	-0.0006	0.9291	(211, 462)	94990
LH Vis 6	LH Vis 26	-0.0006	0.9208	(5, 25)	2780
LH SomMot 22	LH DorsAttn Post 2	-0.0006	0.9255	(60, 87)	31497
THA-VPm-lh	THA-VPl-lh	-0.0006	0.9276	(534, 535)	153526
RH Vis 22	CAU-tail-lh	-0.0006	0.9231	(271, 546)	113824
LH SomMot 23	RH Cont PFCl 17	-0.0006	0.9292	(61, 439)	32342
LH SomMot 46	LH Default Par 9	-0.0006	0.9293	(84, 205)	43171
LH Default PFC 10	RH Vis 20	-0.0006	0.9176	(215, 269)	96159
LH Limbic TempPole 2	RH SomMot 11	-0.0006	0.9234	(145, 295)	70040
LH Limbic TempPole 3	RH Default Par 4	-0.0006	0.9229	(146, 455)	70608
LH Default PFC 14	RH SomMot 14	-0.0006	0.9185	(219, 298)	97534
LH Default PFC 4	RH Default PFCv 1	-0.0006	0.9264	(209, 470)	94311
CAU-body-rh	lAMY-lh	-0.0006	0.9269	(518, 547)	153098
LH Default Par 1	RH SalVentAttn PrC 1	-0.0006	0.9177	(197, 373)	90008
LH Vis 23	HIP-body-rh	-0.0006	0.9189	(22, 505)	12440
LH Vis 7	LH Vis 26	-0.0006	0.9258	(6, 25)	3328
LH DorsAttn Post 14	HIP-tail-lh	-0.0006	0.9182	(99, 533)	50429
LH Cont PFCl 3	RH DorsAttn Post 18	-0.0006	0.9287	(168, 351)	79227
PUT-DA-lh	aGP-lh	-0.0006	0.9284	(540, 553)	153643
LH Limbic TempPole 7	RH SalVentAttn FrOperIns 2	-0.0006	0.9232	(150, 375)	72150
LH SomMot 6	LH Default PFC 28	-0.0006	0.9195	(44, 233)	23619
RH DorsAttn FEF 2	RH Default pCunPCC 7	-0.0006	0.9208	(359, 495)	134761
RH DorsAttn Post 14	RH Default pCunPCC 6	-0.0006	0.9197	(347, 494)	132354
RH Vis 16	RH DorsAttn Post 3	-0.0006	0.9227	(265, 336)	111901
LH Vis 29	RH DorsAttn PrCv 3	-0.0006	0.9274	(28, 364)	15470
RH Vis 28	RH SalVentAttn Med 2	-0.0006	0.923	(277, 385)	115340
LH Vis 26	LH SomMot 15	-0.0006	0.9252	(25, 53)	13578
LH SomMot 19	RH Cont Par 6	-0.0006	0.9271	(57, 419)	30344
RH Cont PFCmp 1	THA-DP-rh	-0.0006	0.9211	(449, 522)	148243
RH Vis 18	RH Cont Temp 2	-0.0006	0.9195	(267, 421)	112561
RH Default PFCdPFCm 1	THA-VAip-lh	-0.0006	0.9229	(474, 529)	150550
LH Vis 15	RH SalVentAttn FrOperIns 1	-0.0006	0.9254	(14, 374)	8025
LH SomMot 18	LH SomMot 28	-0.0006	0.9242	(56, 66)	29494
LH Default Par 3	RH SomMot 15	-0.0006	0.9231	(199, 299)	90645
LH Limbic OFC 6	LH Default Temp 9	-0.0006	0.9234	(143, 193)	69119
RH Vis 6	RH SomMot 9	-0.0006	0.9268	(255, 293)	108923
RH Vis 9	RH Default pCunPCC 8	-0.0006	0.9285	(258, 496)	110017
RH Default Par 5	RH Default Temp 1	-0.0006	0.9275	(456, 460)	148888
LH SomMot 14	RH SalVentAttn TempOccPar 1	-0.0006	0.9235	(52, 365)	27795
RH SomMot 44	RH SomMot 45	-0.0006	0.9287	(328, 329)	128085
RH SalVentAttn Med 4	RH Cont Par 2	-0.0006	0.9296	(387, 415)	139735
LH SomMot 6	RH Default PFCdPFCm 2	-0.0006	0.9237	(44, 475)	23861
LH SomMot 16	LH Limbic TempPole 5	-0.0006	0.9261	(54, 148)	28579
LH Default PHC 2	RH Vis 25	-0.0006	0.9283	(249, 274)	107095
LH Cont PFCl 6	NAc-shell-lh	-0.0006	0.9224	(171, 550)	80578
LH Default PFC 6	RH Default PFCdPFCm 13	-0.0006	0.9191	(211, 486)	95014
LH Vis 14	RH Limbic OFC 3	-0.0006	0.9202	(13, 399)	7510
RH SomMot 4	PUT-DA-lh	-0.0006	0.9187	(288, 540)	118476
LH Default Temp 7	LH Default pCunPCC 7	-0.0006	0.9271	(191, 242)	87720
LH Cont PFCl 7	RH Vis 12	-0.0006	0.9251	(172, 261)	80671
RH Limbic OFC 1	RH Cont PFCl 17	-0.0006	0.9202	(397, 439)	141374
LH SomMot 4	LH SomMot 32	-0.0006	0.9221	(42, 70)	22435
LH Cont Par 7	RH Cont PFCl 8	-0.0006	0.9289	(160, 430)	76190
LH Default PFC 1	RH Vis 17	-0.0006	0.9262	(206, 266)	93069
RH SomMot 17	RH SalVentAttn TempOccPar 8	-0.0006	0.9272	(301, 372)	121675
LH Vis 29	LH Vis 35	-0.0006	0.9228	(28, 34)	15140
RH Vis 15	lAMY-lh	-0.0006	0.9273	(264, 547)	111823
LH DorsAttn Post 7	RH Default PFCdPFCm 3	-0.0006	0.9214	(92, 476)	47166
LH Default PFC 17	RH Vis 30	-0.0006	0.9201	(222, 279)	98514
LH Vis 26	LH Vis 28	-0.0006	0.9224	(25, 27)	13552
RH DorsAttn FEF 3	PUT-DP-lh	-0.0006	0.9282	(360, 542)	135002
LH Vis 27	CAU-VA-rh	-0.0006	0.9265	(26, 516)	14569
LH Default pCunPCC 9	RH Vis 2	-0.0006	0.9198	(244, 251)	105537
LH Vis 28	LH Default Par 9	-0.0006	0.9261	(27, 205)	14785
LH Default PFC 28	RH Default Temp 4	-0.0006	0.9214	(233, 463)	102284
RH SomMot 28	lAMY-rh	-0.0006	0.9295	(312, 520)	124540
LH Default Temp 1	RH SomMot 46	-0.0006	0.9239	(185, 330)	85615
LH DorsAttn FEF 2	RH Vis 13	-0.0006	0.9238	(106, 262)	53315
RH Cont PFCl 16	RH Default PFCv 3	-0.0006	0.9223	(438, 472)	146983
LH SalVentAttn FrOperIns 5	RH Default Temp 10	-0.0006	0.9226	(121, 469)	60122
LH DorsAttn FEF 2	RH Vis 6	-0.0006	0.9293	(106, 255)	53308
RH SalVentAttn TempOccPar 2	RH Cont PFCl 1	-0.0006	0.9209	(366, 423)	136026
LH SomMot 25	CAU-body-rh	-0.0006	0.9282	(63, 518)	33404
LH Default pCunPCC 9	RH Vis 9	-0.0006	0.9194	(244, 258)	105544
LH Limbic TempPole 8	RH SalVentAttn Med 1	-0.0006	0.921	(151, 384)	72562
RH Default PFCv 1	aGP-lh	-0.0006	0.9226	(470, 553)	150248
LH Default PFC 2	RH Vis 2	-0.0006	0.9207	(207, 251)	93401
LH SomMot 23	RH Vis 31	-0.0006	0.9276	(61, 280)	32183
RH Default pCunPCC 4	NAc-core-rh	-0.0006	0.9251	(492, 524)	151814
LH SalVentAttn FrOperIns 5	RH Cont Par 4	-0.0006	0.9231	(121, 417)	60070
LH SomMot 21	RH Vis 30	-0.0006	0.9266	(59, 279)	31195
LH SomMot 21	RH Vis 29	-0.0006	0.9277	(59, 278)	31194
LH DorsAttn Post 12	LH Default pCunPCC 9	-0.0006	0.929	(97, 244)	49229
RH Vis 11	RH SalVentAttn FrOperIns 4	-0.0006	0.9249	(260, 377)	110487
LH Default PFC 18	RH SalVentAttn Med 10	-0.0006	0.9224	(223, 393)	98959
LH Limbic TempPole 4	RH Cont PFCl 5	-0.0006	0.9202	(147, 427)	70987
LH Default Temp 6	RH SomMot 32	-0.0006	0.9255	(190, 316)	87431
LH DorsAttn FEF 3	RH Limbic OFC 1	-0.0006	0.9232	(107, 397)	53897
LH DorsAttn FEF 1	RH Cont PFCl 14	-0.0006	0.9298	(105, 436)	53041
LH Vis 7	RH SalVentAttn Med 8	-0.0006	0.9241	(6, 391)	3694
LH Vis 27	RH Default PFCv 1	-0.0006	0.9263	(26, 470)	14523
LH Default PFC 14	LH Default pCunPCC 5	-0.0006	0.9237	(219, 240)	97476
LH Limbic OFC 1	CAU-DA-lh	-0.0006	0.9184	(138, 544)	67405
RH DorsAttn Post 9	RH Cont PFCmp 1	-0.0006	0.9226	(342, 449)	131264
LH Cont Par 4	RH Vis 19	-0.0006	0.9293	(157, 268)	74843
LH SomMot 11	RH Default Par 2	-0.0006	0.9204	(49, 453)	26374
LH Vis 30	RH SalVentAttn TempOccPar 5	-0.0006	0.9198	(29, 369)	16000
LH Cont Cing 1	LH Default PFC 1	-0.0006	0.9294	(179, 206)	83262
LH Default PFC 24	RH Default Temp 2	-0.0006	0.9182	(229, 461)	100992
LH Vis 6	RH SomMot 11	-0.0006	0.9193	(5, 295)	3050
LH Vis 27	LH Default PFC 6	-0.0006	0.921	(26, 211)	14264
RH SomMot 27	THA-VAia-lh	-0.0006	0.9294	(311, 530)	124308
LH SomMot 19	RH Vis 12	-0.0006	0.9189	(57, 261)	30186
LH Vis 21	RH SomMot 27	-0.0006	0.9202	(20, 311)	11181
LH Default PFC 1	RH Default PFCv 1	-0.0006	0.9282	(206, 470)	93273
RH Default Temp 3	RH Default pCunPCC 5	-0.0006	0.919	(462, 493)	149488
LH DorsAttn PrCv 2	RH SalVentAttn TempOccPar 2	-0.0006	0.9277	(110, 366)	55201
LH Cont PFCl 7	RH Default PFCdPFCm 2	-0.0006	0.9206	(172, 475)	80885
LH Default PFC 26	RH Default Par 4	-0.0006	0.9247	(231, 455)	101633
LH Vis 26	RH DorsAttn PrCv 3	-0.0006	0.9181	(25, 364)	13889
LH SalVentAttn Med 7	LH Default Par 3	-0.0006	0.9178	(134, 199)	65390
LH Vis 1	RH SomMot 30	-0.0006	0.9252	(0, 314)	314
LH DorsAttn FEF 3	LH Default PFC 9	-0.0006	0.9289	(107, 214)	53714
RH SomMot 21	RH Cont PFCl 18	-0.0006	0.9246	(305, 440)	122745
LH Default Par 4	RH Default PFCv 2	-0.0006	0.9241	(200, 471)	91171
LH Default PFC 1	RH Default Temp 9	-0.0006	0.921	(206, 468)	93271
RH SomMot 37	RH Default Temp 8	-0.0006	0.9236	(321, 467)	126620
RH SomMot 37	RH Default Temp 6	-0.0006	0.9183	(321, 465)	126618
LH Vis 21	RH DorsAttn FEF 4	-0.0006	0.9293	(20, 361)	11231
LH Cont Par 2	RH DorsAttn Post 10	-0.0006	0.9249	(155, 343)	74123
LH Cont PFCmp 1	mAMY-rh	-0.0006	0.9236	(182, 521)	84696
LH Vis 10	RH Limbic OFC 6	-0.0006	0.923	(9, 402)	5343
LH DorsAttn Post 7	RH SomMot 23	-0.0006	0.9194	(92, 307)	46997
RH SomMot 27	RH Default pCunPCC 1	-0.0006	0.9201	(311, 489)	124267
LH SalVentAttn FrOperIns 5	RH DorsAttn Post 9	-0.0006	0.9276	(121, 342)	59995
LH SomMot 20	RH Default PFCdPFCm 3	-0.0006	0.929	(58, 476)	30897
RH DorsAttn Post 4	THA-VPl-lh	-0.0006	0.919	(337, 535)	130280
LH Default Temp 2	mAMY-lh	-0.0006	0.9294	(186, 548)	86201
LH SalVentAttn TempOcc 1	LH Default PFC 23	-0.0006	0.9265	(116, 228)	57706
RH Cont PFCv 1	RH Default PFCdPFCm 4	-0.0006	0.9263	(422, 477)	145012
RH Vis 18	RH SomMot 37	-0.0006	0.9232	(267, 321)	112461
LH Default Temp 1	RH SalVentAttn FrOperIns 1	-0.0006	0.9242	(185, 374)	85659
LH Vis 9	LH SalVentAttn Med 4	-0.0006	0.9262	(8, 131)	4527
RH SomMot 18	lAMY-lh	-0.0006	0.9239	(302, 547)	122102
LH SalVentAttn FrOperIns 7	RH Cont PFCl 3	-0.0006	0.9213	(123, 425)	60941
LH Cont PFCl 7	LH Default Par 1	-0.0006	0.9268	(172, 197)	80607
RH Cont Temp 1	RH Cont PFCl 2	-0.0006	0.9211	(420, 424)	144694
LH SalVentAttn FrOperIns 10	RH Limbic TempPole 8	-0.0006	0.925	(126, 411)	62214
LH Vis 7	RH SalVentAttn FrOperIns 8	-0.0006	0.93	(6, 381)	3684
RH Vis 10	RH DorsAttn Post 3	-0.0006	0.9288	(259, 336)	110152
LH Default PFC 5	RH SomMot 34	-0.0006	0.9269	(210, 318)	94503
LH Vis 9	RH DorsAttn Post 4	-0.0006	0.9253	(8, 337)	4733
LH Vis 4	RH SalVentAttn PrC 1	-0.0006	0.9264	(3, 373)	2029
LH SalVentAttn FrOperIns 5	RH Default pCunPCC 4	-0.0006	0.9182	(121, 492)	60145
LH Cont PFCv 1	RH Vis 24	-0.0006	0.923	(175, 273)	81823
LH Vis 30	LH Default Par 6	-0.0006	0.9273	(29, 202)	15833
LH Vis 30	LH Default Temp 11	-0.0006	0.9256	(29, 195)	15826
RH Vis 8	RH Cont PFCv 1	-0.0006	0.922	(257, 422)	109647
LH SalVentAttn FrOperIns 1	RH DorsAttn FEF 2	-0.0006	0.9188	(117, 359)	58274
LH SomMot 7	LH Default PFC 18	-0.0006	0.9231	(45, 223)	24118
LH Vis 17	RH SalVentAttn TempOccPar 4	-0.0006	0.924	(16, 368)	9096
LH Cont PFCl 1	RH SomMot 13	-0.0006	0.9265	(166, 297)	78400
LH Vis 5	RH DorsAttn Post 9	-0.0006	0.9227	(4, 342)	2548
RH Vis 5	RH Cont Par 6	-0.0006	0.9179	(254, 419)	108750
LH Vis 34	RH Cont Cing 2	-0.0006	0.9268	(33, 447)	18168
RH SomMot 15	RH SalVentAttn Med 12	-0.0006	0.9209	(299, 395)	121191
LH Vis 15	LH SomMot 45	-0.0006	0.9276	(14, 83)	7734
LH DorsAttn FEF 3	PUT-VA-rh	-0.0006	0.9242	(107, 512)	54012
LH DorsAttn FEF 1	NAc-core-rh	-0.0006	0.9185	(105, 524)	53129
RH SomMot 19	HIP-body-rh	-0.0006	0.9181	(303, 505)	122311
RH DorsAttn PrCv 1	RH SalVentAttn Med 1	-0.0006	0.9298	(362, 384)	135229
LH Default Par 4	RH Cont PFCmp 3	-0.0006	0.9211	(200, 451)	91151
LH SomMot 33	aGP-lh	-0.0006	0.9176	(71, 553)	37331
LH Default Par 4	RH Cont pCun 3	-0.0006	0.9204	(200, 445)	91145
LH Default PFC 5	RH SomMot 19	-0.0006	0.9251	(210, 303)	94488
LH Default Temp 8	LH Default PFC 23	-0.0006	0.9227	(192, 228)	88068
LH DorsAttn FEF 3	RH Default PFCdPFCm 6	-0.0006	0.9261	(107, 479)	53979
RH Vis 22	RH Vis 35	-0.0006	0.9212	(271, 284)	113562
LH Vis 28	RH Default PFCdPFCm 2	-0.0006	0.9294	(27, 475)	15055
LH SalVentAttn Med 5	CAU-VA-lh	-0.0006	0.9215	(132, 543)	64893
RH DorsAttn Post 15	RH Default Temp 2	-0.0006	0.9266	(348, 461)	132527
RH Vis 17	CAU-tail-lh	-0.0006	0.9227	(266, 546)	112399
LH Vis 32	LH DorsAttn Post 11	-0.0006	0.9235	(31, 96)	16774
RH Default PFCdPFCm 1	THA-VPm-lh	-0.0006	0.9186	(474, 534)	150555
LH DorsAttn Post 7	LH Default PFC 11	-0.0006	0.9186	(92, 216)	46906
LH Vis 2	LH Default Par 9	-0.0006	0.9295	(1, 205)	758
LH Default pCunPCC 1	RH Default Temp 10	-0.0006	0.9246	(236, 469)	103247
LH Vis 14	LH SomMot 4	-0.0006	0.9251	(13, 42)	7153
LH Default Temp 5	RH Cont PFCl 15	-0.0006	0.9215	(189, 437)	87188
LH Default PFC 10	RH DorsAttn Post 1	-0.0006	0.9183	(215, 334)	96224
LH SalVentAttn FrOperIns 9	RH Limbic OFC 5	-0.0006	0.9228	(125, 401)	61776
LH Cont Temp 1	LH Default Temp 12	-0.0006	0.9234	(162, 196)	76741
LH SomMot 19	lAMY-rh	-0.0006	0.9247	(57, 520)	30445
LH Vis 38	RH SalVentAttn Med 3	-0.0006	0.9291	(37, 386)	20181
LH Vis 11	RH SomMot 31	-0.0006	0.9283	(10, 315)	5800
RH SalVentAttn Med 7	NAc-core-lh	-0.0006	0.9204	(390, 551)	140366
RH Vis 15	RH SomMot 15	-0.0006	0.9193	(264, 299)	111575
RH Limbic TempPole 4	RH Default PFCdPFCm 3	-0.0006	0.9262	(407, 476)	142926
LH Cont Par 1	RH Cont Cing 3	-0.0006	0.9275	(154, 448)	73829
RH Default pCunPCC 8	PUT-DA-rh	-0.0006	0.9226	(496, 513)	152041
LH SomMot 15	RH Cont Temp 1	-0.0006	0.9212	(53, 420)	28351
RH SomMot 48	RH DorsAttn Post 22	-0.0006	0.9241	(332, 355)	129005
LH SalVentAttn FrOperIns 6	RH Cont PFCl 12	-0.0006	0.925	(122, 434)	60519
LH Default PFC 5	RH SalVentAttn TempOccPar 6	-0.0006	0.9198	(210, 370)	94555
LH Default PFC 26	RH Vis 12	-0.0006	0.9195	(231, 261)	101439
LH Vis 38	RH Cont Temp 2	-0.0006	0.923	(37, 421)	20216
LH Cont PFCmp 2	RH Limbic TempPole 3	-0.0006	0.9253	(183, 406)	84952
LH SomMot 31	LH DorsAttn Post 9	-0.0006	0.9283	(69, 94)	35905
LH Default PFC 8	RH Vis 15	-0.0006	0.9213	(213, 264)	95475
RH SomMot 41	lAMY-rh	-0.0006	0.923	(325, 520)	127595
LH Cont PFCl 1	RH Vis 16	-0.0006	0.9283	(166, 265)	78368
LH Vis 4	RH SomMot 40	-0.0006	0.9277	(3, 324)	1980
LH SomMot 41	LH SalVentAttn Med 7	-0.0006	0.9211	(79, 134)	40740
LH SomMot 11	RH Default PFCv 4	-0.0006	0.93	(49, 473)	26394
LH SalVentAttn FrOperIns 10	LH Cont PFCl 5	-0.0006	0.9268	(126, 170)	61973
RH Vis 17	RH Default pCunPCC 8	-0.0006	0.9211	(266, 496)	112349
LH Vis 5	RH Limbic TempPole 7	-0.0006	0.9299	(4, 410)	2616
RH Vis 5	RH SomMot 48	-0.0006	0.9254	(254, 332)	108663
LH SomMot 1	RH SomMot 43	-0.0006	0.9282	(39, 327)	21153
LH Default PHC 1	RH Cont PFCmp 1	-0.0006	0.9218	(248, 449)	106965
RH SalVentAttn Med 7	RH Default Par 1	-0.0006	0.9258	(390, 452)	140267
LH Cont Par 2	RH Cont PFCl 6	-0.0006	0.9184	(155, 428)	74208
LH SomMot 30	LH Default Par 9	-0.0006	0.9278	(68, 205)	35531
LH SalVentAttn FrOperIns 2	RH Cont PFCl 1	-0.0006	0.9281	(118, 423)	58774
LH Default Temp 8	RH Cont Par 3	-0.0006	0.9227	(192, 416)	88256
LH Cont pCun 3	LH Default Par 9	-0.0006	0.9208	(178, 205)	82886
LH SalVentAttn Med 6	LH SalVentAttn Med 9	-0.0006	0.9299	(133, 136)	64907
LH SalVentAttn TempOcc 1	mAMY-rh	-0.0006	0.9261	(116, 521)	57999
LH DorsAttn Post 8	LH Default Par 3	-0.0006	0.929	(93, 199)	47350
LH Default PFC 5	RH Limbic OFC 1	-0.0006	0.9189	(210, 397)	94582
LH Vis 26	RH Limbic OFC 1	-0.0006	0.921	(25, 397)	13922
RH Vis 14	RH SalVentAttn Med 10	-0.0006	0.9292	(263, 393)	111379
LH SomMot 5	RH Vis 20	-0.0006	0.9268	(43, 269)	23145
RH DorsAttn Post 23	RH Default pCunPCC 10	-0.0006	0.9223	(356, 498)	134176
RH SomMot 6	RH Default PFCv 2	-0.0006	0.9194	(290, 471)	118936
RH Default Par 2	HIP-tail-rh	-0.0006	0.92	(453, 506)	148637
RH Limbic OFC 1	RH Default Temp 6	-0.0006	0.9271	(397, 465)	141400
LH Vis 18	THA-VPl-rh	-0.0006	0.9177	(17, 508)	9773
LH DorsAttn PrCv 2	RH Vis 31	-0.0006	0.9243	(110, 280)	55115
LH SalVentAttn ParOper 4	RH DorsAttn FEF 4	-0.0006	0.9257	(114, 361)	56962
LH Default PFC 22	RH Limbic TempPole 6	-0.0006	0.9211	(227, 409)	100289
LH SalVentAttn ParOper 5	RH SalVentAttn Med 11	-0.0006	0.9218	(115, 394)	57434
RH Vis 20	RH DorsAttn Post 18	-0.0006	0.922	(269, 351)	113062
LH SalVentAttn Med 9	PUT-DP-lh	-0.0006	0.923	(136, 542)	66570
LH SomMot 38	RH Default Temp 3	-0.0006	0.928	(76, 462)	39640
LH Cont pCun 3	RH Default PFCdPFCm 3	-0.0006	0.9225	(178, 476)	83157
LH Limbic TempPole 2	RH DorsAttn Post 12	-0.0006	0.928	(145, 345)	70090
LH Vis 1	LH Vis 7	-0.0006	0.9248	(0, 6)	6
LH Vis 20	RH SomMot 45	-0.0006	0.9196	(19, 329)	10665
RH SomMot 11	HIP-head-l-lh	-0.0006	0.9215	(295, 531)	120301
LH Vis 16	LH Default Temp 5	-0.0006	0.9224	(15, 189)	8379
LH Default PFC 7	RH Default PFCdPFCm 13	-0.0006	0.9215	(212, 486)	95356
LH Vis 4	LH SalVentAttn Med 9	-0.0006	0.9269	(3, 136)	1792
LH SalVentAttn TempOcc 1	LH Cont PFCl 9	-0.0006	0.9297	(116, 174)	57652
LH Vis 31	RH Default Par 4	-0.0006	0.9261	(30, 455)	16610
LH SomMot 46	RH SomMot 3	-0.0006	0.9236	(84, 287)	43253
LH Limbic OFC 5	RH Default Temp 7	-0.0006	0.926	(142, 466)	68981
LH DorsAttn FEF 2	RH SomMot 25	-0.0006	0.9298	(106, 309)	53362
LH SalVentAttn FrOperIns 5	CAU-body-rh	-0.0006	0.9219	(121, 518)	60171
LH Default Temp 5	LH Default PFC 17	-0.0006	0.9221	(189, 222)	86973
RH SomMot 14	RH DorsAttn Post 13	-0.0006	0.9203	(298, 346)	120887
LH Default PFC 10	RH Vis 3	-0.0006	0.9275	(215, 252)	96142
RH Cont PFCmp 1	RH Default Par 6	-0.0007	0.9093	(449, 457)	148178
LH DorsAttn Post 14	THA-DAl-rh	-0.0007	0.9145	(99, 511)	50407
LH SomMot 34	LH Default pCunPCC 3	-0.0007	0.9056	(72, 238)	37498
LH Default PFC 1	LH Default PFC 1	-0.0007	0.9151	(206, 206)	93009
LH DorsAttn Post 4	RH SomMot 6	-0.0007	0.9106	(89, 290)	45591
LH Vis 24	RH DorsAttn Post 11	-0.0007	0.9113	(23, 344)	12810
LH Vis 35	LH DorsAttn Post 18	-0.0007	0.9167	(34, 103)	18344
RH Cont PFCl 10	RH Cont PFCmp 3	-0.0007	0.9064	(432, 451)	146251
LH SomMot 36	RH SalVentAttn TempOccPar 8	-0.0007	0.9068	(74, 372)	38593
LH SomMot 4	RH SomMot 28	-0.0007	0.9174	(42, 312)	22677
RH Vis 3	RH Cont PFCl 10	-0.0007	0.9154	(252, 432)	108162
LH Cont PFCmp 1	LH Default Par 4	-0.0007	0.9135	(182, 200)	84375
LH DorsAttn Post 5	LH Default PFC 16	-0.0007	0.917	(90, 221)	45986
LH SomMot 46	LH Cont Par 1	-0.0007	0.9112	(84, 154)	43120
LH SomMot 37	LH Default PFC 14	-0.0007	0.9083	(75, 219)	38919
RH Limbic OFC 1	HIP-head-m2-lh	-0.0007	0.9105	(397, 528)	141463
RH Vis 3	HIP-body-lh	-0.0007	0.9097	(252, 532)	108262
RH SalVentAttn TempOccPar 3	THA-VAs-lh	-0.0007	0.9126	(367, 536)	136326
RH Vis 12	RH SomMot 48	-0.0007	0.9162	(261, 332)	110735
LH Vis 6	LH Cont Par 4	-0.0007	0.9164	(5, 157)	2912
LH Default Temp 6	RH SalVentAttn Med 2	-0.0007	0.9162	(190, 385)	87500
LH Cont Par 7	RH SomMot 13	-0.0007	0.9159	(160, 297)	76057
LH Default PFC 5	RH SalVentAttn TempOccPar 2	-0.0007	0.9103	(210, 366)	94551
RH SomMot 42	RH SalVentAttn TempOccPar 2	-0.0007	0.9058	(326, 366)	127669
LH Vis 32	RH SalVentAttn TempOccPar 6	-0.0007	0.9058	(31, 370)	17048
RH SomMot 25	RH Default pCunPCC 9	-0.0007	0.9077	(309, 497)	123788
RH Vis 1	RH Default pCunPCC 10	-0.0007	0.915	(250, 498)	107623
LH SomMot 31	RH Vis 33	-0.0007	0.9066	(69, 282)	36093
LH SomMot 26	RH SomMot 40	-0.0007	0.916	(64, 324)	33700
RH SalVentAttn Med 10	HIP-body-lh	-0.0007	0.9146	(393, 532)	140833
LH Vis 9	RH SomMot 24	-0.0007	0.9077	(8, 308)	4704
LH Default Temp 10	RH Vis 21	-0.0007	0.9141	(194, 270)	88831
LH Default pCunPCC 10	RH SalVentAttn Med 2	-0.0007	0.9053	(245, 385)	105980
LH Cont Par 8	LH Default Temp 6	-0.0007	0.9051	(161, 190)	76343
LH Default Par 3	RH Cont PFCl 11	-0.0007	0.9057	(199, 433)	90779
RH Vis 17	RH Default PFCdPFCm 11	-0.0007	0.917	(266, 484)	112337
LH Default Par 2	RH SalVentAttn TempOccPar 2	-0.0007	0.9072	(198, 366)	90357
LH DorsAttn Post 7	RH Default Temp 4	-0.0007	0.9108	(92, 463)	47153
LH Default Temp 11	RH Default PFCdPFCm 1	-0.0007	0.9107	(195, 474)	89394
LH SomMot 7	LH Default PFC 2	-0.0007	0.9096	(45, 207)	24102
LH Default PFC 7	RH Vis 10	-0.0007	0.9062	(212, 259)	95129
LH Cont Cing 2	RH DorsAttn Post 9	-0.0007	0.9075	(180, 342)	83772
LH Cont PFCl 3	RH SalVentAttn TempOccPar 8	-0.0007	0.9139	(168, 372)	79248
LH DorsAttn Post 2	LH Cont Par 4	-0.0007	0.9164	(87, 157)	44527
RH SomMot 29	RH Default PFCdPFCm 5	-0.0007	0.9125	(313, 478)	124739
LH Cont OFC 1	RH Vis 20	-0.0007	0.9155	(165, 269)	77984
LH Vis 17	LH SomMot 16	-0.0007	0.9169	(16, 54)	8782
LH Cont pCun 3	RH Vis 10	-0.0007	0.906	(178, 259)	82940
LH Default Temp 10	RH Vis 15	-0.0007	0.9101	(194, 264)	88825
LH Cont Par 7	RH Vis 14	-0.0007	0.9056	(160, 263)	76023
LH Vis 29	RH SalVentAttn Med 3	-0.0007	0.9077	(28, 386)	15492
RH SalVentAttn FrOperIns 6	RH Limbic TempPole 3	-0.0007	0.9101	(379, 406)	138362
LH DorsAttn Post 8	RH Limbic OFC 2	-0.0007	0.906	(93, 398)	47549
LH DorsAttn FEF 2	LH Default PFC 13	-0.0007	0.9136	(106, 218)	53271
LH Vis 21	LH Default Temp 10	-0.0007	0.9155	(20, 194)	11064
LH Vis 21	LH Default Temp 7	-0.0007	0.9084	(20, 191)	11061
LH SalVentAttn FrOperIns 8	RH Cont Par 4	-0.0007	0.9129	(124, 417)	61363
LH Limbic TempPole 10	RH SalVentAttn TempOccPar 6	-0.0007	0.9151	(153, 370)	73351
LH Vis 33	RH Default PFCdPFCm 15	-0.0007	0.9064	(32, 488)	17688
RH Cont PFCl 20	NAc-shell-rh	-0.0007	0.9167	(442, 523)	147488
LH DorsAttn Post 3	RH SomMot 27	-0.0007	0.9174	(88, 311)	45147
LH DorsAttn FEF 4	LH Cont PFCl 1	-0.0007	0.9092	(108, 166)	54112
LH Limbic TempPole 2	RH Vis 1	-0.0007	0.9136	(145, 250)	69995
LH Vis 22	RH Limbic OFC 7	-0.0007	0.9138	(21, 403)	11806
LH Default Temp 2	RH SomMot 38	-0.0007	0.9063	(186, 322)	85975
RH Cont PFCl 6	lAMY-rh	-0.0007	0.9068	(428, 520)	145826
LH DorsAttn PrCv 1	RH Limbic OFC 3	-0.0007	0.9065	(109, 399)	54790
LH Default Temp 12	RH Limbic TempPole 8	-0.0007	0.9063	(196, 411)	89689
RH Vis 21	RH Cont PFCv 1	-0.0007	0.9088	(270, 422)	113417
RH Vis 21	RH Cont Cing 2	-0.0007	0.9084	(270, 447)	113442
LH Vis 2	RH Vis 2	-0.0007	0.9126	(1, 251)	804
LH DorsAttn PrCv 2	RH DorsAttn Post 11	-0.0007	0.9171	(110, 344)	55179
LH DorsAttn Post 9	LH Limbic TempPole 3	-0.0007	0.9083	(94, 146)	47757
LH DorsAttn Post 8	LH Default Temp 6	-0.0007	0.9097	(93, 190)	47341
LH SomMot 9	LH SalVentAttn Med 2	-0.0007	0.9109	(47, 129)	25039
LH Limbic TempPole 4	RH DorsAttn PrCv 3	-0.0007	0.9052	(147, 364)	70924
LH SomMot 31	LH Default pCunPCC 3	-0.0007	0.9139	(69, 238)	36049
LH Vis 31	LH SomMot 38	-0.0007	0.9071	(30, 76)	16231
LH SomMot 28	HIP-head-m2-lh	-0.0007	0.9111	(66, 528)	34881
LH Vis 15	RH DorsAttn Post 18	-0.0007	0.9087	(14, 351)	8002
RH SomMot 11	RH Cont PFCmp 2	-0.0007	0.9061	(295, 450)	120220
RH SalVentAttn TempOccPar 2	RH SalVentAttn Med 3	-0.0007	0.9062	(366, 386)	135989
RH Vis 1	RH SomMot 17	-0.0007	0.9153	(250, 301)	107426
LH Vis 18	RH Cont Par 5	-0.0007	0.9155	(17, 418)	9683
LH Vis 31	RH SomMot 47	-0.0007	0.9056	(30, 331)	16486
LH SomMot 23	RH SomMot 39	-0.0007	0.9087	(61, 323)	32226
LH Default PFC 1	RH SomMot 46	-0.0007	0.9136	(206, 330)	93133
PUT-VA-rh	HIP-tail-lh	-0.0007	0.9112	(512, 533)	152853
LH Limbic TempPole 9	RH SalVentAttn FrOperIns 1	-0.0007	0.9051	(152, 374)	72954
LH SomMot 43	RH Vis 26	-0.0007	0.908	(81, 275)	41828
LH Vis 30	LH Cont Par 6	-0.0007	0.9065	(29, 159)	15790
LH SomMot 22	RH SalVentAttn Med 8	-0.0007	0.9112	(60, 391)	31801
RH DorsAttn FEF 2	CAU-VA-lh	-0.0007	0.9125	(359, 543)	134809
LH Limbic TempPole 7	RH DorsAttn Post 22	-0.0007	0.9175	(150, 355)	72130
LH SomMot 30	LH DorsAttn Post 15	-0.0007	0.9173	(68, 100)	35426
LH Limbic TempPole 10	RH DorsAttn Post 1	-0.0007	0.913	(153, 334)	73315
LH Vis 22	RH Default PFCv 4	-0.0007	0.9158	(21, 473)	11876
LH SalVentAttn Med 4	RH Vis 18	-0.0007	0.9091	(131, 267)	64195
RH SomMot 11	RH SalVentAttn Med 1	-0.0007	0.9117	(295, 384)	120154
RH SomMot 30	RH Default Par 2	-0.0007	0.9148	(314, 453)	124954
LH SomMot 6	LH SomMot 13	-0.0007	0.9171	(44, 51)	23437
LH Cont PFCl 7	RH Limbic TempPole 10	-0.0007	0.908	(172, 413)	80823
LH SomMot 20	RH Vis 24	-0.0007	0.9058	(58, 273)	30694
LH Cont PFCl 1	RH Limbic TempPole 10	-0.0007	0.9065	(166, 413)	78516
RH SalVentAttn TempOccPar 8	RH Cont PFCl 9	-0.0007	0.909	(372, 431)	137141
LH SomMot 25	LH SomMot 25	-0.0007	0.9079	(63, 63)	32949
RH SomMot 32	RH Cont PFCl 15	-0.0007	0.9133	(316, 437)	125415
LH SomMot 11	RH Vis 26	-0.0007	0.9152	(49, 275)	26196
LH Limbic TempPole 7	RH SomMot 12	-0.0007	0.9064	(150, 296)	72071
LH Default PHC 1	aGP-rh	-0.0007	0.9127	(248, 526)	107042
RH Limbic TempPole 2	CAU-body-lh	-0.0007	0.9081	(405, 545)	142700
LH SalVentAttn Med 1	RH DorsAttn Post 10	-0.0007	0.9098	(128, 343)	62999
LH Vis 32	LH SalVentAttn Med 2	-0.0007	0.9115	(31, 129)	16807
RH SomMot 23	RH DorsAttn Post 24	-0.0007	0.9052	(307, 357)	123157
LH SalVentAttn Med 3	LH Limbic TempPole 2	-0.0007	0.9073	(130, 145)	63650
RH SomMot 39	RH Limbic OFC 7	-0.0007	0.9128	(323, 403)	127019
RH SomMot 49	RH Cont PFCl 20	-0.0007	0.9061	(333, 442)	129313
LH Default pCunPCC 3	RH SomMot 23	-0.0007	0.9058	(238, 307)	103718
LH Vis 8	LH SomMot 47	-0.0007	0.9056	(7, 85)	3935
RH Vis 11	RH Vis 34	-0.0007	0.9156	(260, 283)	110393
LH SalVentAttn FrOperIns 6	RH Vis 11	-0.0007	0.9168	(122, 260)	60345
LH Cont PFCl 9	RH Limbic TempPole 8	-0.0007	0.9102	(174, 411)	81582
RH Vis 29	RH SomMot 47	-0.0007	0.9122	(278, 331)	115562
LH SomMot 13	LH Default PFC 17	-0.0007	0.9081	(51, 222)	27150
LH Limbic OFC 3	RH SomMot 14	-0.0007	0.9165	(140, 298)	67988
LH SomMot 7	RH SomMot 6	-0.0007	0.9089	(45, 290)	24185
LH Vis 7	LH SalVentAttn Med 8	-0.0007	0.9069	(6, 135)	3438
RH SomMot 32	RH DorsAttn Post 19	-0.0007	0.9076	(316, 352)	125330
LH SalVentAttn FrOperIns 6	RH Default PFCdPFCm 12	-0.0007	0.9051	(122, 485)	60570
RH Vis 1	RH Vis 30	-0.0007	0.9081	(250, 279)	107404
LH Default Temp 12	RH SalVentAttn Med 1	-0.0007	0.9074	(196, 384)	89662
LH DorsAttn Post 8	RH Default pCunPCC 3	-0.0007	0.9073	(93, 491)	47642
LH Vis 18	LH SalVentAttn Med 7	-0.0007	0.9091	(17, 134)	9399
RH SomMot 36	RH DorsAttn FEF 3	-0.0007	0.9069	(320, 360)	126280
LH Default Par 2	RH Cont PFCl 14	-0.0007	0.9119	(198, 436)	90427
LH Default Temp 2	LH Default Temp 3	-0.0007	0.9082	(186, 187)	85840
LH SomMot 32	RH Default Par 2	-0.0007	0.9138	(70, 453)	36748
LH Cont PFCl 3	LH Default pCunPCC 2	-0.0007	0.9103	(168, 237)	79113
RH Vis 22	RH SomMot 36	-0.0007	0.9114	(271, 320)	113598
RH Vis 22	RH SomMot 34	-0.0007	0.9114	(271, 318)	113596
LH Default PFC 29	RH Vis 21	-0.0007	0.9084	(234, 270)	102411
LH Default PFC 26	RH Default Temp 9	-0.0007	0.9131	(231, 468)	101646
LH SomMot 12	LH Limbic OFC 2	-0.0007	0.9113	(50, 139)	26564
RH SomMot 37	RH Default Temp 7	-0.0007	0.9076	(321, 466)	126619
RH Vis 28	RH Default pCunPCC 9	-0.0007	0.9065	(277, 497)	115452
LH Vis 13	LH Default Par 4	-0.0007	0.9092	(12, 200)	6770
LH Default pCunPCC 10	RH Vis 21	-0.0007	0.914	(245, 270)	105865
LH SomMot 24	LH SalVentAttn Med 5	-0.0007	0.9108	(62, 132)	32527
LH Vis 27	RH Cont PFCl 6	-0.0007	0.9054	(26, 428)	14481
LH Vis 27	RH Cont PFCl 5	-0.0007	0.9112	(26, 427)	14480
LH Vis 13	LH Limbic TempPole 10	-0.0007	0.9055	(12, 153)	6723
LH Default Temp 1	RH Default PFCdPFCm 13	-0.0007	0.9151	(185, 486)	85771
LH Cont PFCv 1	RH Cont PFCl 6	-0.0007	0.9115	(175, 428)	81978
RH Vis 34	RH Default Par 1	-0.0007	0.9103	(283, 452)	117048
LH SomMot 44	RH SomMot 2	-0.0007	0.91	(82, 286)	42311
LH SomMot 29	RH SomMot 3	-0.0007	0.9175	(67, 287)	35127
LH Vis 23	RH Limbic TempPole 3	-0.0007	0.9145	(22, 406)	12341
LH SomMot 21	RH Limbic TempPole 5	-0.0007	0.9133	(59, 408)	31324
LH SomMot 12	RH Vis 21	-0.0007	0.9096	(50, 270)	26695
LH SomMot 37	RH Limbic TempPole 6	-0.0007	0.9095	(75, 409)	39109
LH Vis 31	LH SomMot 27	-0.0007	0.909	(30, 65)	16220
LH SomMot 36	RH SomMot 19	-0.0007	0.9157	(74, 303)	38524
LH SomMot 24	RH Default Par 3	-0.0007	0.9162	(62, 454)	32849
LH Limbic TempPole 7	RH DorsAttn PrCv 3	-0.0007	0.9166	(150, 364)	72139
LH Vis 2	LH SalVentAttn Med 2	-0.0007	0.9149	(1, 129)	682
RH Vis 18	RH Limbic TempPole 1	-0.0007	0.908	(267, 404)	112544
LH SalVentAttn ParOper 2	LH Default PFC 17	-0.0007	0.9118	(112, 222)	55942
LH Default Temp 8	HIP-head-l-rh	-0.0007	0.906	(192, 504)	88344
LH SalVentAttn Med 2	RH Vis 28	-0.0007	0.9091	(129, 277)	63358
LH Vis 34	LH SomMot 23	-0.0007	0.9156	(33, 61)	17782
RH SomMot 30	RH Cont Par 3	-0.0007	0.9053	(314, 416)	124917
RH DorsAttn Post 6	RH Default PFCdPFCm 1	-0.0007	0.915	(339, 474)	130650
LH Limbic TempPole 4	RH Vis 11	-0.0007	0.905	(147, 260)	70820
RH Vis 21	RH DorsAttn Post 15	-0.0007	0.9111	(270, 348)	113343
LH Cont PFCd 1	CAU-VA-rh	-0.0007	0.9174	(163, 516)	77452
LH DorsAttn FEF 1	RH SomMot 25	-0.0007	0.917	(105, 309)	52914
RH Vis 23	RH SomMot 21	-0.0007	0.9143	(272, 305)	113865
LH SomMot 4	LH SomMot 21	-0.0007	0.909	(42, 59)	22424
LH Limbic TempPole 6	RH Default PFCv 3	-0.0007	0.9108	(149, 472)	71843
LH SalVentAttn FrOperIns 4	RH Default Par 7	-0.0007	0.9077	(120, 458)	59678
LH Default PFC 4	PUT-DP-lh	-0.0007	0.9162	(209, 542)	94383
LH SomMot 45	RH Vis 11	-0.0007	0.9087	(83, 260)	42756
RH Default Par 2	HIP-head-m1-lh	-0.0007	0.9079	(453, 527)	148658
LH Default PFC 4	RH SomMot 27	-0.0007	0.9098	(209, 311)	94152
RH Vis 4	RH SomMot 13	-0.0007	0.9161	(253, 297)	108328
RH Vis 4	RH SomMot 38	-0.0007	0.9089	(253, 322)	108353
LH Vis 6	RH DorsAttn Post 11	-0.0007	0.9076	(5, 344)	3099
LH Vis 21	RH SomMot 15	-0.0007	0.91	(20, 299)	11169
RH DorsAttn Post 7	RH Default Temp 5	-0.0007	0.9074	(340, 464)	130854
LH SalVentAttn FrOperIns 1	RH Default PFCdPFCm 13	-0.0007	0.9143	(117, 486)	58401
LH Default PFC 9	RH Default Par 1	-0.0007	0.916	(214, 452)	96003
LH SomMot 44	RH Limbic OFC 2	-0.0007	0.9119	(82, 398)	42423
LH Default Temp 5	RH SomMot 19	-0.0007	0.9167	(189, 303)	87054
LH SomMot 11	LH Cont PFCd 1	-0.0007	0.9091	(49, 163)	26084
LH Vis 30	RH Default Par 3	-0.0007	0.9076	(29, 454)	16085
LH Default pCunPCC 9	RH DorsAttn Post 1	-0.0007	0.9137	(244, 334)	105620
LH SalVentAttn ParOper 1	RH Cont Cing 2	-0.0007	0.905	(111, 447)	55725
LH Default pCunPCC 4	RH SomMot 18	-0.0007	0.9102	(239, 302)	104028
RH Vis 4	RH DorsAttn Post 5	-0.0007	0.9095	(253, 338)	108369
LH Cont Cing 1	RH SomMot 31	-0.0007	0.9088	(179, 315)	83371
LH SomMot 24	LH Cont Cing 1	-0.0007	0.9087	(62, 179)	32574
LH Vis 20	RH DorsAttn Post 23	-0.0007	0.9169	(19, 356)	10692
LH SomMot 2	RH SalVentAttn FrOperIns 6	-0.0007	0.9114	(40, 379)	21719
LH DorsAttn FEF 2	RH SalVentAttn TempOccPar 7	-0.0007	0.9162	(106, 371)	53424
LH Vis 7	RH Cont PFCl 10	-0.0007	0.9157	(6, 432)	3735
LH Default PFC 2	RH Limbic TempPole 6	-0.0007	0.9159	(207, 409)	93559
RH DorsAttn FEF 1	CAU-body-lh	-0.0007	0.9088	(358, 545)	134616
RH Vis 17	RH DorsAttn Post 23	-0.0007	0.9082	(266, 356)	112209
LH SomMot 11	RH Vis 2	-0.0007	0.9066	(49, 251)	26172
LH SalVentAttn Med 5	LH Default PFC 2	-0.0007	0.9169	(132, 207)	64557
LH SomMot 6	pGP-rh	-0.0007	0.9074	(44, 525)	23911
LH SomMot 30	RH Limbic OFC 2	-0.0007	0.9092	(68, 398)	35724
LH Default PFC 1	LH Default pCunPCC 9	-0.0007	0.9094	(206, 244)	93047
RH SalVentAttn Med 13	RH Default Par 5	-0.0007	0.913	(396, 456)	141234
LH DorsAttn FEF 2	RH Vis 28	-0.0007	0.9164	(106, 277)	53330
LH Limbic OFC 5	RH Default PFCdPFCm 13	-0.0007	0.9166	(142, 486)	69001
LH Vis 17	LH SalVentAttn TempOcc 1	-0.0007	0.9112	(16, 116)	8844
LH Default PFC 27	RH Limbic OFC 3	-0.0007	0.9082	(232, 399)	101899
LH Default Par 1	RH SalVentAttn TempOccPar 8	-0.0007	0.9079	(197, 372)	90007
LH Cont PFCmp 1	RH DorsAttn Post 17	-0.0007	0.9115	(182, 350)	84525
LH Limbic TempPole 3	RH Default Temp 5	-0.0007	0.9155	(146, 464)	70617
LH SomMot 16	RH Vis 13	-0.0007	0.906	(54, 262)	28693
RH Vis 31	RH SalVentAttn Med 10	-0.0007	0.9164	(280, 393)	116173
RH Vis 16	RH SalVentAttn Med 6	-0.0007	0.9103	(265, 389)	111954
LH SomMot 20	RH Vis 12	-0.0007	0.9164	(58, 261)	30682
RH SomMot 45	RH Limbic OFC 1	-0.0007	0.9147	(329, 397)	128378
LH Vis 36	LH SomMot 44	-0.0007	0.9128	(35, 82)	18842
LH Cont Par 3	THA-DP-rh	-0.0007	0.9119	(156, 522)	74700
LH SomMot 46	RH Vis 9	-0.0007	0.9097	(84, 258)	43224
LH SomMot 14	LH Limbic TempPole 3	-0.0007	0.9143	(52, 146)	27576
LH Default PFC 17	CAU-DA-lh	-0.0007	0.9089	(222, 544)	98779
LH Default PFC 28	RH DorsAttn Post 1	-0.0007	0.9169	(233, 334)	102155
RH Default Par 2	CAU-DA-lh	-0.0007	0.9128	(453, 544)	148675
LH Vis 33	LH SalVentAttn Med 3	-0.0007	0.9088	(32, 130)	17330
RH Vis 34	RH SalVentAttn Med 1	-0.0007	0.9166	(283, 384)	116980
LH Limbic TempPole 7	RH Vis 4	-0.0007	0.9074	(150, 253)	72028
RH DorsAttn Post 11	RH Cont Par 4	-0.0007	0.9159	(344, 417)	131653
LH Cont Par 8	RH SomMot 32	-0.0007	0.9088	(161, 316)	76469
LH Vis 23	RH DorsAttn PrCv 1	-0.0007	0.9127	(22, 362)	12297
LH Vis 22	LH Default pCunPCC 10	-0.0007	0.9077	(21, 245)	11648
RH SomMot 36	RH DorsAttn Post 19	-0.0007	0.9149	(320, 352)	126272
RH Cont Cing 2	PUT-VP-lh	-0.0007	0.917	(447, 541)	148051
LH SalVentAttn ParOper 1	LH Default PFC 21	-0.0007	0.91	(111, 226)	55504
RH Vis 6	RH SomMot 41	-0.0007	0.9065	(255, 325)	108955
LH Cont pCun 3	THA-VAia-lh	-0.0007	0.9115	(178, 530)	83211
LH SomMot 32	LH Limbic OFC 4	-0.0007	0.9108	(70, 141)	36436
LH SomMot 11	LH Default PFC 18	-0.0007	0.9074	(49, 223)	26144
RH Cont pCun 1	RH Default Par 5	-0.0007	0.9142	(443, 456)	147532
RH Vis 20	HIP-head-l-rh	-0.0007	0.9134	(269, 504)	113215
RH Vis 35	RH Default Par 1	-0.0007	0.9144	(284, 452)	117318
LH Vis 11	LH SomMot 14	-0.0007	0.9132	(10, 52)	5537
RH Limbic OFC 5	RH Limbic TempPole 1	-0.0007	0.906	(401, 404)	141957
RH Vis 28	RH Cont Cing 2	-0.0007	0.9094	(277, 447)	115402
LH Cont pCun 2	RH SomMot 7	-0.0007	0.9124	(177, 291)	82596
LH SomMot 21	RH SomMot 2	-0.0007	0.9117	(59, 286)	31202
RH SomMot 24	RH Default PFCdPFCm 1	-0.0007	0.9052	(308, 474)	123520
RH SalVentAttn PrC 1	lAMY-lh	-0.0007	0.9121	(373, 547)	137438
LH Cont PFCl 7	RH Vis 27	-0.0007	0.9131	(172, 276)	80686
LH Default Par 9	RH Default pCunPCC 1	-0.0007	0.9151	(205, 489)	92944
RH Default PFCv 3	RH Default PFCdPFCm 5	-0.0007	0.9161	(472, 478)	150338
LH DorsAttn PrCv 1	CAU-DA-rh	-0.0007	0.9083	(109, 517)	54908
LH SalVentAttn FrOperIns 5	RH Limbic TempPole 3	-0.0007	0.9144	(121, 406)	60059
RH Vis 20	CAU-VA-lh	-0.0007	0.9112	(269, 543)	113254
LH Vis 6	RH SalVentAttn TempOccPar 5	-0.0007	0.9097	(5, 369)	3124
LH Limbic TempPole 6	RH Limbic OFC 5	-0.0007	0.9123	(149, 401)	71772
RH Vis 30	RH Cont PFCl 10	-0.0007	0.9092	(279, 432)	115938
LH DorsAttn PrCv 1	LH Default pCunPCC 2	-0.0007	0.9157	(109, 237)	54628
LH Limbic OFC 2	RH Vis 1	-0.0007	0.914	(139, 250)	67526
LH DorsAttn Post 17	LH Default Temp 10	-0.0007	0.9068	(102, 194)	51449
LH Default Par 7	RH Vis 2	-0.0007	0.9073	(203, 251)	92007
LH Vis 28	RH Cont PFCl 3	-0.0007	0.9058	(27, 425)	15005
LH Limbic OFC 5	LH Cont pCun 1	-0.0007	0.9124	(142, 176)	68691
LH SalVentAttn ParOper 3	RH Default PFCdPFCm 12	-0.0007	0.905	(113, 485)	56646
LH Default PFC 9	RH Vis 21	-0.0007	0.9097	(214, 270)	95821
LH Vis 21	RH DorsAttn Post 13	-0.0007	0.9057	(20, 346)	11216
RH SomMot 40	RH Default PFCdPFCm 1	-0.0007	0.9052	(324, 474)	127320
RH Vis 29	HIP-head-l-rh	-0.0007	0.9149	(278, 504)	115735
LH SalVentAttn FrOperIns 3	LH SalVentAttn Med 6	-0.0007	0.9088	(119, 133)	58919
LH Cont Par 2	PUT-DP-lh	-0.0007	0.9094	(155, 542)	74322
LH Vis 37	RH Vis 1	-0.0007	0.9104	(36, 250)	19528
LH Vis 28	LH SomMot 46	-0.0007	0.9076	(27, 84)	14664
LH Cont PFCd 2	PUT-VP-lh	-0.0007	0.9071	(164, 541)	77867
RH Vis 29	PUT-DP-lh	-0.0007	0.9156	(278, 542)	115773
LH Default PFC 10	RH DorsAttn Post 12	-0.0007	0.917	(215, 345)	96235
LH Vis 20	RH Default pCunPCC 7	-0.0007	0.9074	(19, 495)	10831
LH Vis 32	LH Cont PFCv 1	-0.0007	0.911	(31, 175)	16853
LH Vis 26	LH Cont pCun 3	-0.0007	0.9126	(25, 178)	13703
LH Default PFC 6	RH Cont PFCv 1	-0.0007	0.9119	(211, 422)	94950
LH SalVentAttn FrOperIns 10	RH Vis 4	-0.0007	0.9172	(126, 253)	62056
RH Vis 12	RH SomMot 47	-0.0007	0.9072	(261, 331)	110734
LH Cont Par 8	RH Cont pCun 1	-0.0007	0.9074	(161, 443)	76596
LH SomMot 24	RH Limbic TempPole 10	-0.0007	0.9133	(62, 413)	32808
RH Default Par 1	RH Default pCunPCC 6	-0.0007	0.9073	(452, 494)	148524
LH Vis 4	LH SomMot 17	-0.0007	0.908	(3, 55)	1711
LH Vis 37	LH SalVentAttn Med 6	-0.0007	0.9124	(36, 133)	19411
LH Vis 12	LH Cont Par 3	-0.0007	0.9139	(11, 156)	6184
LH SomMot 42	RH Vis 11	-0.0007	0.9112	(80, 260)	41340
LH Vis 31	RH Limbic TempPole 6	-0.0007	0.9116	(30, 409)	16564
LH Vis 2	LH SalVentAttn FrOperIns 7	-0.0007	0.9171	(1, 123)	676
LH Vis 37	LH Default PFC 15	-0.0007	0.9127	(36, 220)	19498
LH Vis 18	RH SalVentAttn FrOperIns 8	-0.0007	0.9081	(17, 381)	9646
LH SomMot 10	LH Cont PFCl 1	-0.0007	0.9159	(48, 166)	25582
LH SalVentAttn ParOper 2	RH Vis 19	-0.0007	0.9118	(112, 268)	55988
RH DorsAttn Post 16	RH DorsAttn Post 22	-0.0007	0.9056	(349, 355)	132626
RH SomMot 43	RH Cont pCun 1	-0.0007	0.9116	(327, 443)	127973
LH SomMot 30	LH DorsAttn Post 13	-0.0007	0.9096	(68, 98)	35424
LH Default Temp 7	RH SomMot 48	-0.0007	0.905	(191, 332)	87810
RH Vis 30	RH SomMot 24	-0.0008	0.8943	(279, 308)	115814
LH Vis 19	RH Cont PFCl 6	-0.0008	0.8934	(18, 428)	10229
RH SomMot 14	RH DorsAttn Post 12	-0.0008	0.8995	(298, 345)	120886
RH SomMot 14	RH DorsAttn Post 1	-0.0008	0.9011	(298, 334)	120875
RH Cont PFCl 13	RH Default PFCdPFCm 2	-0.0008	0.9023	(435, 475)	146635
LH DorsAttn Post 8	RH SomMot 48	-0.0008	0.8956	(93, 332)	47483
LH Vis 14	RH Default Temp 9	-0.0008	0.9031	(13, 468)	7579
LH Limbic OFC 1	RH SalVentAttn Med 13	-0.0008	0.9025	(138, 396)	67257
RH SomMot 32	RH Limbic TempPole 7	-0.0008	0.8963	(316, 410)	125388
LH Limbic TempPole 10	RH Cont PFCv 1	-0.0008	0.8984	(153, 422)	73403
RH SalVentAttn TempOccPar 6	RH Limbic OFC 5	-0.0008	0.8928	(370, 401)	136746
LH Vis 16	RH SalVentAttn Med 5	-0.0008	0.8952	(15, 388)	8578
LH SomMot 30	RH Default Temp 3	-0.0008	0.8962	(68, 462)	35788
LH Default Par 7	RH SomMot 34	-0.0008	0.8978	(203, 318)	92074
LH Default PFC 7	RH Default Temp 2	-0.0008	0.9014	(212, 461)	95331
RH SalVentAttn Med 10	RH Limbic OFC 2	-0.0008	0.8935	(393, 398)	140699
LH Vis 28	RH Cont PFCl 4	-0.0008	0.9001	(27, 426)	15006
LH Vis 37	LH SomMot 23	-0.0008	0.9024	(36, 61)	19339
LH Vis 4	LH Cont Cing 2	-0.0008	0.8951	(3, 180)	1836
RH SalVentAttn TempOccPar 6	RH Default PFCdPFCm 2	-0.0008	0.8933	(370, 475)	136820
RH DorsAttn Post 9	RH SalVentAttn FrOperIns 4	-0.0008	0.9001	(342, 377)	131192
LH Default PFC 17	HIP-body-lh	-0.0008	0.8979	(222, 532)	98767
RH Vis 32	RH SalVentAttn Med 5	-0.0008	0.8937	(281, 388)	116441
LH Default PFC 4	RH Cont Cing 3	-0.0008	0.9015	(209, 448)	94289
LH SalVentAttn FrOperIns 9	RH Vis 14	-0.0008	0.9039	(125, 263)	61638
LH SalVentAttn ParOper 3	RH SalVentAttn TempOccPar 6	-0.0008	0.8981	(113, 370)	56531
LH Default Temp 9	RH Cont PFCl 13	-0.0008	0.9009	(193, 435)	88636
LH Vis 11	LH Cont Par 8	-0.0008	0.8955	(10, 161)	5646
LH DorsAttn Post 14	RH SomMot 28	-0.0008	0.9042	(99, 312)	50208
LH SomMot 23	RH Limbic OFC 4	-0.0008	0.9035	(61, 400)	32303
LH Default Temp 4	RH Default PFCv 1	-0.0008	0.9023	(188, 470)	86856
LH Default Temp 4	RH Default Par 3	-0.0008	0.9013	(188, 454)	86840
LH Vis 38	LH Default pCunPCC 8	-0.0008	0.8962	(37, 243)	20038
LH Vis 11	RH SomMot 34	-0.0008	0.8959	(10, 318)	5803
RH DorsAttn Post 11	RH Default PFCdPFCm 12	-0.0008	0.8978	(344, 485)	131721
RH SomMot 14	RH Cont pCun 3	-0.0008	0.8956	(298, 445)	120986
RH Default Temp 8	CAU-DA-rh	-0.0008	0.9004	(467, 517)	149957
LH SomMot 44	LH Default Par 7	-0.0008	0.8959	(82, 203)	42228
LH Limbic OFC 5	RH Vis 21	-0.0008	0.8987	(142, 270)	68785
LH Limbic TempPole 8	RH SomMot 15	-0.0008	0.8976	(151, 299)	72477
RH Default Par 7	HIP-head-m1-lh	-0.0008	0.8995	(458, 527)	149148
LH SomMot 21	RH Vis 12	-0.0008	0.902	(59, 261)	31177
RH SomMot 7	RH SalVentAttn TempOccPar 8	-0.0008	0.8969	(291, 372)	119100
LH SalVentAttn Med 2	RH Vis 19	-0.0008	0.9004	(129, 268)	63349
LH Cont Par 2	LH Default PFC 21	-0.0008	0.894	(155, 226)	74006
LH Cont Cing 2	RH Vis 29	-0.0008	0.8925	(180, 278)	83708
LH Default PFC 6	RH Default Temp 8	-0.0008	0.9035	(211, 467)	94995
RH SomMot 27	RH Cont PFCmp 1	-0.0008	0.9017	(311, 449)	124227
LH SalVentAttn ParOper 5	RH Vis 12	-0.0008	0.8936	(115, 261)	57301
LH SalVentAttn TempOcc 1	RH SomMot 27	-0.0008	0.9033	(116, 311)	57789
LH Default Temp 10	RH Limbic TempPole 1	-0.0008	0.9013	(194, 404)	88965
RH SalVentAttn Med 11	HIP-head-m2-rh	-0.0008	0.8939	(394, 501)	140962
LH Cont Par 8	RH DorsAttn Post 13	-0.0008	0.8945	(161, 346)	76499
LH Vis 21	RH Vis 1	-0.0008	0.9039	(20, 250)	11120
RH SomMot 31	RH SalVentAttn FrOperIns 3	-0.0008	0.8984	(315, 376)	125116
LH Vis 26	RH SomMot 34	-0.0008	0.9032	(25, 318)	13843
RH Vis 24	RH Vis 35	-0.0008	0.8946	(273, 284)	114125
LH SalVentAttn Med 2	RH Default Temp 10	-0.0008	0.8942	(129, 469)	63550
LH Vis 26	RH SomMot 40	-0.0008	0.8949	(25, 324)	13849
LH Vis 21	RH DorsAttn Post 17	-0.0008	0.9011	(20, 350)	11220
LH Vis 25	LH Default Par 6	-0.0008	0.8989	(24, 202)	13198
LH Vis 6	RH DorsAttn Post 10	-0.0008	0.9011	(5, 343)	3098
LH Cont PFCl 6	RH SomMot 23	-0.0008	0.9003	(171, 307)	80335
RH Default Temp 1	HIP-tail-lh	-0.0008	0.898	(460, 533)	149343
LH SomMot 11	LH Default pCunPCC 8	-0.0008	0.8984	(49, 243)	26164
LH Vis 20	RH SomMot 14	-0.0008	0.9027	(19, 298)	10634
LH SalVentAttn FrOperIns 6	CAU-body-lh	-0.0008	0.9018	(122, 545)	60630
RH DorsAttn PrCv 2	RH Limbic TempPole 1	-0.0008	0.8924	(363, 404)	135440
LH Vis 27	RH SomMot 41	-0.0008	0.9006	(26, 325)	14378
LH Vis 12	LH Cont pCun 1	-0.0008	0.8947	(11, 176)	6204
LH DorsAttn PrCv 2	LH SalVentAttn ParOper 5	-0.0008	0.8943	(110, 115)	54950
RH Vis 21	RH SomMot 20	-0.0008	0.9047	(270, 304)	113299
LH Limbic TempPole 4	LH Default PFC 3	-0.0008	0.8995	(147, 208)	70768
RH DorsAttn Post 22	RH Default Par 3	-0.0008	0.895	(355, 454)	133934
LH SomMot 13	LH SomMot 44	-0.0008	0.9008	(51, 82)	27010
LH SomMot 16	LH DorsAttn FEF 3	-0.0008	0.9033	(54, 107)	28538
RH SomMot 7	RH DorsAttn Post 24	-0.0008	0.8995	(291, 357)	119085
LH Vis 8	RH DorsAttn Post 10	-0.0008	0.9008	(7, 343)	4193
RH Limbic TempPole 5	RH Default Par 8	-0.0008	0.8926	(408, 459)	143055
LH Default Par 8	RH Vis 12	-0.0008	0.8987	(204, 261)	92367
RH Default PFCdPFCm 3	mAMY-rh	-0.0008	0.8983	(476, 521)	150699
LH SomMot 30	LH DorsAttn Post 9	-0.0008	0.9023	(68, 94)	35420
LH Default Temp 6	RH Cont PFCmp 1	-0.0008	0.9007	(190, 449)	87564
LH DorsAttn Post 4	LH DorsAttn Post 9	-0.0008	0.8994	(89, 94)	45395
LH SomMot 30	RH Default pCunPCC 2	-0.0008	0.8995	(68, 490)	35816
LH SalVentAttn ParOper 5	RH SomMot 32	-0.0008	0.8984	(115, 316)	57356
LH Default pCunPCC 8	THA-VPm-lh	-0.0008	0.8973	(243, 534)	105510
LH SomMot 11	LH SalVentAttn Med 5	-0.0008	0.8958	(49, 132)	26053
LH SomMot 16	LH DorsAttn Post 16	-0.0008	0.8948	(54, 101)	28532
RH Vis 9	RH Default pCunPCC 4	-0.0008	0.9017	(258, 492)	110013
LH SomMot 15	LH SalVentAttn FrOperIns 3	-0.0008	0.8927	(53, 119)	28050
LH SomMot 15	LH SalVentAttn Med 1	-0.0008	0.8927	(53, 128)	28059
LH SomMot 11	LH DorsAttn Post 11	-0.0008	0.8977	(49, 96)	26017
LH SalVentAttn FrOperIns 1	RH SomMot 44	-0.0008	0.8987	(117, 328)	58243
LH SomMot 22	LH Default pCunPCC 9	-0.0008	0.9	(60, 244)	31654
LH DorsAttn FEF 2	RH Default Temp 7	-0.0008	0.8984	(106, 466)	53519
RH SomMot 49	RH Cont pCun 3	-0.0008	0.8963	(333, 445)	129316
RH SomMot 39	RH Limbic OFC 3	-0.0008	0.9014	(323, 399)	127015
LH Default pCunPCC 10	RH SomMot 11	-0.0008	0.9047	(245, 295)	105890
LH SalVentAttn FrOperIns 3	LH Cont Cing 3	-0.0008	0.8971	(119, 181)	58967
LH DorsAttn Post 5	RH SomMot 15	-0.0008	0.901	(90, 299)	46064
RH SomMot 21	RH Default pCunPCC 5	-0.0008	0.8929	(305, 493)	122798
LH Default PFC 15	RH DorsAttn PrCv 3	-0.0008	0.896	(220, 364)	97934
LH Vis 25	LH Default PFC 27	-0.0008	0.9012	(24, 232)	13228
RH SomMot 17	RH SomMot 21	-0.0008	0.8976	(301, 305)	121608
LH Vis 18	LH SalVentAttn TempOcc 1	-0.0008	0.9008	(17, 116)	9381
LH SalVentAttn TempOcc 1	RH Limbic TempPole 10	-0.0008	0.904	(116, 413)	57891
LH Default PFC 30	RH SomMot 2	-0.0008	0.8987	(235, 286)	102746
RH Vis 30	CAU-VA-rh	-0.0008	0.8979	(279, 516)	116022
LH SalVentAttn Med 3	LH Limbic TempPole 9	-0.0008	0.9005	(130, 152)	63657
LH Vis 3	RH Default PFCv 3	-0.0008	0.9012	(2, 472)	1577
LH SomMot 18	THA-VAia-lh	-0.0008	0.9004	(56, 530)	29958
RH Vis 28	RH Default pCunPCC 6	-0.0008	0.8943	(277, 494)	115449
LH DorsAttn Post 8	RH Limbic OFC 6	-0.0008	0.8991	(93, 402)	47553
LH SalVentAttn FrOperIns 4	RH SomMot 16	-0.0008	0.8924	(120, 300)	59520
LH Vis 8	LH DorsAttn Post 2	-0.0008	0.9031	(7, 87)	3937
RH Vis 15	RH SalVentAttn TempOccPar 8	-0.0008	0.8958	(264, 372)	111648
LH Vis 34	RH Cont PFCmp 2	-0.0008	0.8966	(33, 450)	18171
LH Cont OFC 1	RH SomMot 25	-0.0008	0.9	(165, 309)	78024
LH Vis 7	RH Limbic TempPole 7	-0.0008	0.9048	(6, 410)	3713
LH SalVentAttn TempOcc 1	RH Default Par 1	-0.0008	0.8994	(116, 452)	57930
LH SalVentAttn TempOcc 1	RH Default Par 2	-0.0008	0.8943	(116, 453)	57931
RH Vis 15	RH Cont Par 4	-0.0008	0.9029	(264, 417)	111693
RH Vis 15	RH SalVentAttn FrOperIns 5	-0.0008	0.8972	(264, 378)	111654
RH Cont Temp 1	RH Default PFCv 3	-0.0008	0.9039	(420, 472)	144742
RH Vis 15	RH DorsAttn Post 23	-0.0008	0.8953	(264, 356)	111632
RH DorsAttn Post 10	RH Default Par 2	-0.0008	0.8962	(343, 453)	131479
LH Cont Temp 1	HIP-head-l-lh	-0.0008	0.9049	(162, 531)	77076
LH Vis 38	RH SalVentAttn FrOperIns 7	-0.0008	0.9022	(37, 380)	20175
LH SomMot 43	LH SalVentAttn Med 10	-0.0008	0.8961	(81, 137)	41690
LH Default Temp 12	RH Cont PFCl 7	-0.0008	0.896	(196, 429)	89707
NAc-shell-rh	CAU-tail-lh	-0.0008	0.8956	(523, 546)	153262
LH Default PFC 20	RH SomMot 2	-0.0008	0.894	(225, 286)	99511
RH Cont PFCl 17	mAMY-lh	-0.0008	0.8946	(439, 548)	147174
RH SalVentAttn Med 4	RH Default PFCdPFCm 9	-0.0008	0.9037	(387, 482)	139802
LH Cont Par 6	LH Default PFC 27	-0.0008	0.8995	(159, 232)	75598
LH SomMot 10	LH Default PFC 5	-0.0008	0.8999	(48, 210)	25626
RH SalVentAttn FrOperIns 6	PUT-VP-lh	-0.0008	0.8969	(379, 541)	138497
LH Limbic OFC 4	RH SomMot 21	-0.0008	0.8942	(141, 305)	68408
RH Cont PFCl 1	RH Cont PFCl 3	-0.0008	0.9005	(423, 425)	145091
RH DorsAttn Post 3	THA-VAs-lh	-0.0008	0.8996	(336, 536)	130064
LH SomMot 34	LH SomMot 41	-0.0008	0.903	(72, 79)	37339
LH SomMot 15	RH Default Temp 6	-0.0008	0.9026	(53, 465)	28396
RH Vis 21	RH Default PFCdPFCm 10	-0.0008	0.9003	(270, 483)	113478
LH SalVentAttn Med 5	RH SalVentAttn Med 3	-0.0008	0.8999	(132, 386)	64736
LH SalVentAttn FrOperIns 7	RH DorsAttn Post 10	-0.0008	0.9042	(123, 343)	60859
LH Limbic OFC 3	RH SomMot 41	-0.0008	0.9047	(140, 325)	68015
LH Limbic OFC 3	RH SomMot 42	-0.0008	0.8953	(140, 326)	68016
LH SalVentAttn PFCl 1	RH Vis 10	-0.0008	0.8971	(127, 259)	62489
RH DorsAttn FEF 4	RH Limbic OFC 1	-0.0008	0.901	(361, 397)	135050
LH Vis 38	RH SalVentAttn Med 13	-0.0008	0.8992	(37, 396)	20191
RH Cont PFCl 3	RH Cont PFCl 6	-0.0008	0.8954	(425, 428)	145353
RH DorsAttn Post 18	NAc-core-rh	-0.0008	0.9042	(351, 524)	133202
LH SomMot 13	HIP-tail-lh	-0.0008	0.8927	(51, 533)	27461
RH Vis 15	RH SomMot 19	-0.0008	0.8978	(264, 303)	111579
LH Vis 4	RH SomMot 34	-0.0008	0.9036	(3, 318)	1974
LH Cont pCun 3	LH Default PFC 29	-0.0008	0.8945	(178, 234)	82915
LH Cont PFCv 1	RH SalVentAttn FrOperIns 1	-0.0008	0.9003	(175, 374)	81924
RH Limbic TempPole 9	THA-VPm-lh	-0.0008	0.893	(412, 534)	143704
LH Vis 22	LH Vis 39	-0.0008	0.8938	(21, 38)	11441
LH Default Temp 2	RH SomMot 29	-0.0008	0.9043	(186, 313)	85966
LH Vis 21	RH SomMot 2	-0.0008	0.8962	(20, 286)	11156
LH SomMot 16	LH Default PFC 17	-0.0008	0.9018	(54, 222)	28653
LH SomMot 23	RH Default PFCdPFCm 9	-0.0008	0.901	(61, 482)	32385
LH Limbic TempPole 3	RH Vis 3	-0.0008	0.8953	(146, 252)	70405
LH SalVentAttn Med 10	RH DorsAttn Post 4	-0.0008	0.8927	(137, 337)	66782
LH DorsAttn PrCv 1	RH SalVentAttn Med 3	-0.0008	0.9032	(109, 386)	54777
LH SalVentAttn FrOperIns 3	LH Default Par 1	-0.0008	0.8962	(119, 197)	58983
LH Default Temp 3	PUT-VA-rh	-0.0008	0.9025	(187, 512)	86532
RH Default Par 7	PUT-DP-lh	-0.0008	0.8968	(458, 542)	149163
LH SomMot 14	RH SomMot 40	-0.0008	0.9045	(52, 324)	27754
LH Default PFC 17	RH SomMot 42	-0.0008	0.9007	(222, 326)	98561
LH Cont Cing 1	RH Default pCunPCC 6	-0.0008	0.8944	(179, 494)	83550
LH Cont PFCl 2	LH Default PFC 15	-0.0008	0.8977	(167, 220)	78710
LH SalVentAttn FrOperIns 5	RH DorsAttn Post 21	-0.0008	0.8983	(121, 354)	60007
LH Default pCunPCC 4	THA-VPm-lh	-0.0008	0.8975	(239, 534)	104260
LH SomMot 37	LH SalVentAttn Med 4	-0.0008	0.8994	(75, 131)	38831
LH Vis 34	LH Default pCunPCC 8	-0.0008	0.8993	(33, 243)	17964
LH SomMot 26	RH Vis 16	-0.0008	0.9043	(64, 265)	33641
LH DorsAttn FEF 4	LH SalVentAttn FrOperIns 3	-0.0008	0.8995	(108, 119)	54065
LH SomMot 25	LH Limbic OFC 3	-0.0008	0.894	(63, 140)	33026
LH Limbic TempPole 8	RH Default PFCv 4	-0.0008	0.8935	(151, 473)	72651
RH SomMot 40	CAU-tail-rh	-0.0008	0.9014	(324, 519)	127365
LH SomMot 18	RH Default PFCdPFCm 3	-0.0008	0.8992	(56, 476)	29904
LH Default PFC 13	RH Limbic TempPole 7	-0.0008	0.9048	(218, 410)	97311
LH Vis 19	LH Vis 34	-0.0008	0.9045	(18, 33)	9834
RH SalVentAttn Med 3	RH SalVentAttn Med 8	-0.0008	0.8956	(386, 391)	139544
LH Cont pCun 3	LH Default pCunPCC 11	-0.0008	0.9033	(178, 246)	82927
LH Vis 11	RH DorsAttn Post 15	-0.0008	0.8952	(10, 348)	5833
LH Vis 20	RH SalVentAttn TempOccPar 8	-0.0008	0.8976	(19, 372)	10708
LH Vis 20	RH SalVentAttn PrC 1	-0.0008	0.899	(19, 373)	10709
LH Limbic OFC 2	RH Vis 21	-0.0008	0.9031	(139, 270)	67546
LH Cont Par 2	RH Limbic TempPole 5	-0.0008	0.8975	(155, 408)	74188
LH Vis 7	LH Default Temp 2	-0.0008	0.8941	(6, 186)	3489
LH SomMot 38	LH Limbic OFC 4	-0.0008	0.8995	(76, 141)	39319
LH Limbic OFC 2	RH SomMot 4	-0.0008	0.8983	(139, 288)	67564
LH Vis 11	RH Limbic TempPole 6	-0.0008	0.9017	(10, 409)	5894
LH Vis 30	RH SalVentAttn Med 1	-0.0008	0.9039	(29, 384)	16015
LH SalVentAttn FrOperIns 1	RH Vis 14	-0.0008	0.8935	(117, 263)	58178
LH DorsAttn PrCv 2	RH SomMot 23	-0.0008	0.8968	(110, 307)	55142
LH DorsAttn PrCv 2	RH SomMot 13	-0.0008	0.896	(110, 297)	55132
LH Vis 39	LH SomMot 23	-0.0008	0.8938	(38, 61)	20372
RH SomMot 25	RH Default pCunPCC 4	-0.0008	0.8946	(309, 492)	123783
RH SalVentAttn Med 3	RH Default PFCv 4	-0.0008	0.8966	(386, 473)	139626
RH DorsAttn Post 1	RH SalVentAttn Med 8	-0.0008	0.8961	(334, 391)	129482
RH DorsAttn Post 12	HIP-head-m1-rh	-0.0008	0.8983	(345, 500)	131945
LH Vis 28	RH Limbic OFC 6	-0.0008	0.8953	(27, 402)	14982
LH Default PHC 1	RH Limbic TempPole 7	-0.0008	0.9016	(248, 410)	106926
LH Cont Temp 1	RH Limbic TempPole 7	-0.0008	0.9019	(162, 410)	76955
RH Vis 18	RH Vis 23	-0.0008	0.8944	(267, 272)	112412
LH DorsAttn Post 1	RH Cont PFCl 7	-0.0008	0.9027	(86, 429)	44332
RH SomMot 14	aGP-rh	-0.0008	0.9016	(298, 526)	121067
RH SomMot 14	HIP-tail-lh	-0.0008	0.902	(298, 533)	121074
RH Limbic OFC 3	CAU-body-lh	-0.0008	0.8952	(399, 545)	141791
RH SomMot 36	RH Cont PFCl 20	-0.0008	0.8939	(320, 442)	126362
LH SalVentAttn FrOperIns 9	RH SomMot 19	-0.0008	0.8972	(125, 303)	61678
LH SalVentAttn FrOperIns 5	LH Default PFC 3	-0.0008	0.8939	(121, 208)	59861
RH SomMot 40	RH Default pCunPCC 9	-0.0008	0.8959	(324, 497)	127343
LH SalVentAttn PFCl 1	LH SalVentAttn PFCl 1	-0.0008	0.9016	(127, 127)	62357
LH SomMot 21	LH Cont Par 2	-0.0008	0.9009	(59, 155)	31071
LH SalVentAttn ParOper 4	RH Vis 10	-0.0008	0.9013	(114, 259)	56860
LH Vis 18	RH SalVentAttn Med 7	-0.0008	0.8971	(17, 390)	9655
LH Default Temp 11	RH Cont PFCl 6	-0.0008	0.8928	(195, 428)	89348
RH SalVentAttn TempOccPar 7	THA-DAl-lh	-0.0008	0.9037	(371, 538)	137066
LH Limbic TempPole 5	HIP-head-m1-rh	-0.0008	0.9017	(148, 500)	71466
RH SomMot 16	RH Default pCunPCC 1	-0.0008	0.899	(300, 489)	121539
LH Default PFC 15	PUT-VP-lh	-0.0008	0.9003	(220, 541)	98111
LH DorsAttn FEF 2	RH Limbic OFC 1	-0.0008	0.8964	(106, 397)	53450
LH Vis 19	RH SalVentAttn TempOccPar 2	-0.0008	0.9021	(18, 366)	10167
RH SomMot 48	RH SalVentAttn TempOccPar 2	-0.0008	0.9025	(332, 366)	129016
LH Default Par 1	RH Vis 5	-0.0008	0.903	(197, 254)	89889
LH Vis 17	PUT-VP-lh	-0.0008	0.8953	(16, 541)	9269
LH Limbic TempPole 1	RH SomMot 14	-0.0008	0.9022	(144, 298)	69634
LH Cont PFCv 1	RH Limbic TempPole 8	-0.0008	0.896	(175, 411)	81961
LH Default PFC 1	RH SomMot 45	-0.0008	0.8992	(206, 329)	93132
RH Default PFCdPFCm 13	NAc-core-lh	-0.0008	0.9016	(486, 551)	151454
LH Cont PFCl 7	RH Default PFCv 1	-0.0008	0.8952	(172, 470)	80880
LH Default PFC 29	RH SomMot 3	-0.0008	0.903	(234, 287)	102428
LH Default Par 1	RH Vis 29	-0.0008	0.8993	(197, 278)	89913
LH Vis 39	LH Default PFC 5	-0.0008	0.8941	(38, 210)	20521
LH SomMot 19	RH Default pCunPCC 4	-0.0008	0.8973	(57, 492)	30417
RH Vis 18	RH DorsAttn Post 20	-0.0008	0.9047	(267, 353)	112493
RH Vis 18	RH SomMot 47	-0.0008	0.8988	(267, 331)	112471
LH Vis 20	LH SalVentAttn ParOper 3	-0.0008	0.9036	(19, 113)	10449
RH SomMot 47	RH DorsAttn Post 17	-0.0008	0.8983	(331, 350)	128778
LH Default Par 6	CAU-body-rh	-0.0008	0.894	(202, 518)	91923
RH Vis 2	RH SalVentAttn Med 9	-0.0008	0.9012	(251, 392)	107820
LH SomMot 31	RH Vis 25	-0.0008	0.9045	(69, 274)	36085
LH Vis 34	PUT-DP-rh	-0.0008	0.9029	(33, 515)	18236
LH SalVentAttn ParOper 3	RH SomMot 11	-0.0008	0.8932	(113, 295)	56456
LH Vis 28	RH DorsAttn FEF 3	-0.0008	0.9002	(27, 360)	14940
LH SalVentAttn FrOperIns 5	RH Vis 1	-0.0008	0.9048	(121, 250)	59903
RH SomMot 4	RH Default pCunPCC 5	-0.0008	0.9038	(288, 493)	118429
LH DorsAttn Post 7	LH DorsAttn Post 9	-0.0008	0.8931	(92, 94)	46784
LH Default Par 7	LH Default PFC 10	-0.0008	0.896	(203, 215)	91971
LH Cont Par 8	RH Vis 7	-0.0008	0.9035	(161, 256)	76409
LH Cont PFCv 1	RH Vis 7	-0.0008	0.893	(175, 256)	81806
LH SalVentAttn Med 7	RH Default Temp 3	-0.0008	0.8959	(134, 462)	65653
LH Limbic TempPole 10	RH SomMot 8	-0.0008	0.8948	(153, 292)	73273
RH SalVentAttn Med 8	RH Limbic OFC 7	-0.0008	0.8958	(391, 403)	140381
RH SomMot 24	RH Cont Par 4	-0.0008	0.902	(308, 417)	123463
RH SomMot 21	RH Cont PFCl 7	-0.0008	0.8966	(305, 429)	122734
LH DorsAttn FEF 3	LH Default pCunPCC 7	-0.0008	0.9004	(107, 242)	53742
LH Default Temp 8	RH SalVentAttn Med 1	-0.0008	0.9016	(192, 384)	88224
LH SalVentAttn ParOper 4	LH Default PFC 16	-0.0008	0.9003	(114, 221)	56822
LH Vis 2	RH SalVentAttn TempOccPar 5	-0.0008	0.8986	(1, 369)	922
LH Default PFC 29	RH Vis 11	-0.0008	0.8964	(234, 260)	102401
LH Limbic OFC 1	HIP-head-m1-rh	-0.0008	0.9016	(138, 500)	67361
RH SomMot 28	RH SomMot 33	-0.0008	0.9034	(312, 317)	124337
RH Vis 32	RH DorsAttn Post 18	-0.0008	0.899	(281, 351)	116404
LH Vis 17	LH SomMot 47	-0.0008	0.8975	(16, 85)	8813
LH Default PFC 16	LH Default PFC 27	-0.0008	0.9034	(221, 232)	98135
LH Vis 11	RH Vis 13	-0.0008	0.8949	(10, 262)	5747
LH SomMot 45	LH Default pCunPCC 12	-0.0008	0.9026	(83, 247)	42743
LH DorsAttn Post 9	LH Default PFC 6	-0.0008	0.8925	(94, 211)	47822
LH Default Par 1	aGP-lh	-0.0008	0.8931	(197, 553)	90188
LH Vis 15	RH Default Par 2	-0.0008	0.902	(14, 453)	8104
LH Default Temp 8	RH DorsAttn Post 11	-0.0008	0.905	(192, 344)	88184
LH SalVentAttn Med 7	LH Default Par 9	-0.0008	0.9037	(134, 205)	65396
LH DorsAttn FEF 3	RH Cont PFCl 14	-0.0008	0.896	(107, 436)	53936
LH Vis 15	RH SomMot 39	-0.0008	0.9044	(14, 323)	7974
LH Default PFC 17	RH Cont Cing 3	-0.0008	0.903	(222, 448)	98683
RH Vis 11	RH DorsAttn FEF 3	-0.0008	0.9048	(260, 360)	110470
LH Vis 3	RH SomMot 46	-0.0008	0.9024	(2, 330)	1435
LH Default Temp 4	RH SomMot 47	-0.0008	0.9034	(188, 331)	86717
LH Cont PFCmp 3	RH SomMot 24	-0.0008	0.9001	(184, 308)	85224
LH Vis 8	PUT-DA-rh	-0.0008	0.9002	(7, 513)	4363
LH Default PFC 20	RH Default Temp 5	-0.0008	0.8927	(225, 464)	99689
LH Vis 2	LH Default Temp 8	-0.0008	0.9	(1, 192)	745
LH Vis 4	LH Default Temp 2	-0.0008	0.8926	(3, 186)	1842
LH Default PFC 16	RH DorsAttn Post 11	-0.0008	0.9028	(221, 344)	98247
LH Limbic OFC 2	RH SomMot 46	-0.0008	0.9016	(139, 330)	67606
RH SalVentAttn TempOccPar 6	RH Default Temp 3	-0.0008	0.8971	(370, 462)	136807
LH SomMot 41	RH Limbic TempPole 6	-0.0008	0.8995	(79, 409)	41015
LH SalVentAttn Med 3	LH Default Par 4	-0.0008	0.9046	(130, 200)	63705
RH SomMot 29	RH SomMot 32	-0.0008	0.895	(313, 316)	124577
LH Vis 8	RH SomMot 4	-0.0008	0.8972	(7, 288)	4138
LH DorsAttn PrCv 2	RH Default Temp 4	-0.0008	0.8946	(110, 463)	55298
LH Vis 39	RH DorsAttn Post 11	-0.0008	0.899	(38, 344)	20655
RH SomMot 27	NAc-core-lh	-0.0008	0.9002	(311, 551)	124329
LH DorsAttn Post 13	LH SalVentAttn FrOperIns 4	-0.0008	0.8929	(98, 120)	49561
LH Vis 18	RH SomMot 44	-0.0008	0.9014	(17, 328)	9593
LH SomMot 15	RH SomMot 26	-0.0008	0.8934	(53, 310)	28241
RH Vis 29	RH Cont Par 2	-0.0008	0.8944	(278, 415)	115646
LH Limbic TempPole 1	RH Limbic OFC 3	-0.0008	0.8948	(144, 399)	69735
LH SalVentAttn FrOperIns 7	RH SomMot 9	-0.0008	0.8966	(123, 293)	60809
LH Limbic TempPole 3	RH SomMot 22	-0.0008	0.8943	(146, 306)	70459
RH SalVentAttn Med 12	RH Default Par 3	-0.0008	0.9013	(395, 454)	141074
LH Default PFC 21	PUT-VA-rh	-0.0008	0.8983	(226, 512)	100065
LH DorsAttn Post 9	aGP-rh	-0.0008	0.8939	(94, 526)	48137
LH Vis 26	RH DorsAttn Post 4	-0.0008	0.8975	(25, 337)	13862
LH DorsAttn FEF 1	RH SalVentAttn Med 3	-0.0008	0.896	(105, 386)	52991
LH Default PFC 4	RH Default pCunPCC 3	-0.0008	0.9009	(209, 491)	94332
LH Default PFC 14	RH SomMot 18	-0.0008	0.9008	(219, 302)	97538
LH Vis 9	RH SomMot 45	-0.0008	0.9012	(8, 329)	4725
RH SomMot 33	RH SomMot 46	-0.0008	0.8982	(317, 330)	125545
RH Vis 3	RH Cont PFCl 11	-0.0008	0.9018	(252, 433)	108163
LH Default Temp 8	RH Vis 13	-0.0008	0.8947	(192, 262)	88102
RH SomMot 17	RH SalVentAttn Med 10	-0.0008	0.8983	(301, 393)	121696
LH DorsAttn Post 14	RH Default PFCdPFCm 1	-0.0008	0.9044	(99, 474)	50370
LH Default PFC 7	RH Cont PFCl 9	-0.0008	0.9032	(212, 431)	95301
RH SalVentAttn Med 10	RH Cont pCun 1	-0.0008	0.896	(393, 443)	140744
RH Vis 33	RH SomMot 37	-0.0008	0.9023	(282, 321)	116646
LH Default pCunPCC 2	RH Limbic OFC 7	-0.0008	0.898	(237, 403)	103498
LH SomMot 46	LH Default Par 8	-0.0008	0.9024	(84, 204)	43170
LH SalVentAttn Med 4	RH Vis 5	-0.0008	0.9039	(131, 254)	64182
LH SomMot 44	RH Vis 11	-0.0008	0.8952	(82, 260)	42285
LH Vis 10	RH Limbic TempPole 8	-0.0008	0.9029	(9, 411)	5352
LH Vis 27	RH DorsAttn Post 20	-0.0008	0.8978	(26, 353)	14406
RH SomMot 12	RH Limbic OFC 1	-0.0008	0.9024	(296, 397)	120425
RH Vis 11	THA-VAip-rh	-0.0008	0.8972	(260, 502)	110612
RH Vis 11	RH Default PFCdPFCm 1	-0.0008	0.9044	(260, 474)	110584
LH Vis 12	HIP-head-m2-lh	-0.0008	0.897	(11, 528)	6556
LH DorsAttn Post 1	RH DorsAttn Post 11	-0.0008	0.8939	(86, 344)	44247
LH Cont Par 8	LH Default pCunPCC 9	-0.0008	0.8972	(161, 244)	76397
LH DorsAttn Post 8	LH Cont PFCl 5	-0.0008	0.9028	(93, 170)	47321
RH Cont PFCl 10	RH Cont PFCmp 1	-0.0008	0.9003	(432, 449)	146249
LH SalVentAttn PFCl 1	LH Default PFC 19	-0.0008	0.8977	(127, 224)	62454
LH Default PFC 10	RH Default pCunPCC 1	-0.0008	0.9012	(215, 489)	96379
LH Vis 27	RH SalVentAttn TempOccPar 6	-0.0008	0.893	(26, 370)	14423
LH Default Temp 8	RH Vis 30	-0.0008	0.8979	(192, 279)	88119
LH DorsAttn Post 2	RH SomMot 39	-0.0008	0.9003	(87, 323)	44693
LH SomMot 26	RH SalVentAttn Med 8	-0.0008	0.9035	(64, 391)	33767
LH Limbic TempPole 2	LH Default Temp 9	-0.0008	0.9008	(145, 193)	69938
LH Vis 27	RH DorsAttn PrCv 3	-0.0008	0.9035	(26, 364)	14417
LH Vis 11	LH Limbic OFC 4	-0.0008	0.895	(10, 141)	5626
LH Vis 30	LH SomMot 4	-0.0008	0.9044	(29, 42)	15673
LH Vis 8	RH Cont PFCl 7	-0.0008	0.9047	(7, 429)	4279
LH SalVentAttn FrOperIns 1	RH SomMot 17	-0.0008	0.8992	(117, 301)	58216
LH SalVentAttn FrOperIns 2	RH Limbic TempPole 1	-0.0008	0.8961	(118, 404)	58755
LH Limbic TempPole 1	RH Cont PFCl 10	-0.0008	0.8946	(144, 432)	69768
RH DorsAttn Post 3	RH Default pCunPCC 6	-0.0008	0.8986	(336, 494)	130022
LH SalVentAttn FrOperIns 1	RH SomMot 28	-0.0008	0.9009	(117, 312)	58227
RH SomMot 7	RH Limbic OFC 1	-0.0008	0.8942	(291, 397)	119125
RH Vis 6	RH Cont PFCl 18	-0.0008	0.9033	(255, 440)	109070
RH Cont Par 3	THA-VAia-lh	-0.0008	0.9004	(416, 530)	144258
LH Default PFC 15	RH Cont PFCl 3	-0.0008	0.8984	(220, 425)	97995
LH SomMot 25	RH Default pCunPCC 1	-0.0008	0.8961	(63, 489)	33375
RH SalVentAttn TempOccPar 1	RH Default PFCdPFCm 2	-0.0008	0.8931	(365, 475)	135890
LH Vis 14	RH Cont Par 3	-0.0008	0.8975	(13, 416)	7527
LH Cont PFCl 8	LH Default pCunPCC 10	-0.0008	0.8956	(173, 245)	81036
LH DorsAttn Post 19	RH Default PFCdPFCm 13	-0.0008	0.8978	(104, 486)	52642
LH Vis 38	LH Cont PFCmp 2	-0.0008	0.8963	(37, 183)	19978
LH Vis 3	RH Cont PFCl 15	-0.0008	0.9029	(2, 437)	1542
LH SomMot 5	LH SalVentAttn Med 6	-0.0009	0.8922	(43, 133)	23009
RH Default pCunPCC 11	pGP-lh	-0.0009	0.8905	(499, 552)	152248
LH Vis 12	LH SomMot 29	-0.0009	0.8831	(11, 67)	6095
LH Default PFC 2	RH SomMot 40	-0.0009	0.8874	(207, 324)	93474
LH SomMot 2	LH Default Temp 4	-0.0009	0.8885	(40, 188)	21528
LH Vis 26	RH SalVentAttn TempOccPar 8	-0.0009	0.8816	(25, 372)	13897
RH SalVentAttn Med 3	RH Default Temp 1	-0.0009	0.8833	(386, 460)	139613
LH Vis 31	LH SomMot 17	-0.0009	0.8875	(30, 55)	16210
LH Default PFC 13	RH Default Par 4	-0.0009	0.8913	(218, 455)	97356
LH Vis 32	RH Cont PFCmp 3	-0.0009	0.8851	(31, 451)	17129
LH DorsAttn FEF 3	CAU-tail-lh	-0.0009	0.8887	(107, 546)	54046
RH Cont PFCl 3	HIP-body-lh	-0.0009	0.8814	(425, 532)	145457
LH Default Par 1	RH Vis 14	-0.0009	0.8866	(197, 263)	89898
LH Default PFC 11	RH SomMot 20	-0.0009	0.8903	(216, 304)	96532
LH Vis 1	LH Limbic TempPole 9	-0.0009	0.8898	(0, 152)	152
LH Cont PFCl 7	LH Default PFC 2	-0.0009	0.8876	(172, 207)	80617
LH Limbic TempPole 8	RH Default Temp 5	-0.0009	0.8835	(151, 464)	72642
RH SalVentAttn TempOccPar 6	RH SalVentAttn FrOperIns 5	-0.0009	0.8918	(370, 378)	136723
LH Limbic OFC 2	PUT-DA-rh	-0.0009	0.8862	(139, 513)	67789
RH SomMot 11	THA-VAip-lh	-0.0009	0.8863	(295, 529)	120299
LH Cont Temp 1	RH DorsAttn PrCv 2	-0.0009	0.8831	(162, 363)	76908
LH Vis 34	RH Vis 17	-0.0009	0.8848	(33, 266)	17987
LH Vis 11	LH DorsAttn Post 8	-0.0009	0.8851	(10, 93)	5578
LH DorsAttn PrCv 2	LH Default pCunPCC 9	-0.0009	0.8851	(110, 244)	55079
LH SomMot 5	RH Vis 15	-0.0009	0.8874	(43, 264)	23140
LH Default PFC 18	THA-VAia-rh	-0.0009	0.8839	(223, 503)	99069
RH SalVentAttn TempOccPar 3	RH Default PFCdPFCm 10	-0.0009	0.8884	(367, 483)	136273
RH SomMot 19	RH Limbic OFC 2	-0.0009	0.8825	(303, 398)	122204
LH DorsAttn FEF 3	CAU-DA-rh	-0.0009	0.8815	(107, 517)	54017
RH Limbic OFC 2	RH Cont Par 4	-0.0009	0.8913	(398, 417)	141508
LH Vis 19	RH SalVentAttn TempOccPar 3	-0.0009	0.8814	(18, 367)	10168
LH SomMot 9	LH SalVentAttn ParOper 3	-0.0009	0.8908	(47, 113)	25023
RH Default Temp 8	RH Default PFCdPFCm 1	-0.0009	0.8884	(467, 474)	149914
LH SomMot 11	RH SalVentAttn Med 1	-0.0009	0.8832	(49, 384)	26305
LH Cont Temp 1	RH DorsAttn FEF 2	-0.0009	0.8829	(162, 359)	76904
LH Vis 15	LH Default Temp 11	-0.0009	0.8899	(14, 195)	7846
RH Limbic TempPole 10	RH Default pCunPCC 5	-0.0009	0.8834	(413, 493)	143804
LH Default PFC 7	RH Default pCunPCC 3	-0.0009	0.8897	(212, 491)	95361
LH Cont PFCmp 2	THA-VPm-rh	-0.0009	0.8805	(183, 507)	85053
LH DorsAttn Post 9	LH SalVentAttn Med 4	-0.0009	0.881	(94, 131)	47742
LH Default Temp 12	lAMY-rh	-0.0009	0.8922	(196, 520)	89798
RH Vis 1	RH SomMot 37	-0.0009	0.89	(250, 321)	107446
LH Cont PFCl 9	LH Cont PFCmp 1	-0.0009	0.8891	(174, 182)	81353
LH SomMot 5	RH SomMot 27	-0.0009	0.8876	(43, 311)	23187
LH Default PFC 27	LH Default pCunPCC 1	-0.0009	0.8802	(232, 236)	101736
LH Default PFC 27	RH Vis 12	-0.0009	0.8849	(232, 261)	101761
RH DorsAttn Post 13	RH SalVentAttn Med 7	-0.0009	0.8858	(346, 390)	132043
LH DorsAttn Post 6	LH DorsAttn Post 12	-0.0009	0.8809	(91, 97)	46325
LH SomMot 18	RH Default PFCv 2	-0.0009	0.8911	(56, 471)	29899
RH SomMot 1	RH Cont PFCl 8	-0.0009	0.8902	(285, 430)	117565
RH SomMot 1	RH Cont PFCl 7	-0.0009	0.888	(285, 429)	117564
LH SalVentAttn FrOperIns 5	pGP-lh	-0.0009	0.887	(121, 552)	60205
LH SalVentAttn FrOperIns 5	CAU-tail-lh	-0.0009	0.8842	(121, 546)	60199
LH Default PFC 10	RH SomMot 8	-0.0009	0.882	(215, 292)	96182
RH SalVentAttn Med 2	RH Cont PFCmp 1	-0.0009	0.8878	(385, 449)	139434
LH SomMot 38	RH Limbic OFC 1	-0.0009	0.8824	(76, 397)	39575
LH Vis 32	THA-VPm-rh	-0.0009	0.8894	(31, 507)	17185
LH Vis 1	LH Default PFC 11	-0.0009	0.8869	(0, 216)	216
RH DorsAttn Post 16	RH Default PFCdPFCm 3	-0.0009	0.8816	(349, 476)	132747
LH SalVentAttn ParOper 4	RH SalVentAttn Med 13	-0.0009	0.889	(114, 396)	56997
LH Limbic TempPole 4	RH SomMot 20	-0.0009	0.8864	(147, 304)	70864
LH Limbic TempPole 8	RH Limbic TempPole 8	-0.0009	0.8842	(151, 411)	72589
RH Vis 13	RH SomMot 37	-0.0009	0.8914	(262, 321)	111016
RH DorsAttn Post 16	RH Default PFCdPFCm 2	-0.0009	0.882	(349, 475)	132746
LH Vis 20	LH Default Temp 10	-0.0009	0.886	(19, 194)	10530
LH Vis 11	RH Vis 24	-0.0009	0.8887	(10, 273)	5758
RH SalVentAttn TempOccPar 8	RH Default Par 8	-0.0009	0.8862	(372, 459)	137169
LH Default PFC 7	RH Cont PFCmp 2	-0.0009	0.8826	(212, 450)	95320
LH SomMot 13	RH Vis 5	-0.0009	0.889	(51, 254)	27182
RH Vis 19	RH Vis 29	-0.0009	0.887	(268, 278)	112704
LH SomMot 10	LH Cont Par 8	-0.0009	0.884	(48, 161)	25577
LH Default Temp 8	RH Default PFCdPFCm 13	-0.0009	0.8801	(192, 486)	88326
LH DorsAttn PrCv 2	LH Default PFC 15	-0.0009	0.8836	(110, 220)	55055
RH Vis 27	RH SalVentAttn Med 7	-0.0009	0.8802	(276, 390)	115068
RH Vis 21	RH Default Temp 6	-0.0009	0.8813	(270, 465)	113460
RH Default Temp 4	RH Default PFCdPFCm 5	-0.0009	0.8875	(463, 478)	149564
LH Limbic TempPole 7	LH Default PFC 6	-0.0009	0.8799	(150, 211)	71986
LH Limbic TempPole 6	RH Default Par 7	-0.0009	0.8901	(149, 458)	71829
LH SalVentAttn Med 9	RH Vis 14	-0.0009	0.8857	(136, 263)	66291
LH SomMot 27	LH Default pCunPCC 1	-0.0009	0.8894	(65, 236)	34101
LH Vis 28	PUT-DP-rh	-0.0009	0.8889	(27, 515)	15095
RH Vis 27	RH SalVentAttn Med 12	-0.0009	0.8893	(276, 395)	115073
LH Vis 4	RH Cont Cing 2	-0.0009	0.8859	(3, 447)	2103
LH Cont PFCl 7	RH Vis 7	-0.0009	0.8826	(172, 256)	80666
LH Vis 37	RH SomMot 13	-0.0009	0.8823	(36, 297)	19575
RH Limbic OFC 5	HIP-head-m1-lh	-0.0009	0.8813	(401, 527)	142080
RH DorsAttn Post 12	RH SalVentAttn Med 9	-0.0009	0.8803	(345, 392)	131837
LH Vis 26	LH DorsAttn Post 9	-0.0009	0.8814	(25, 94)	13619
LH Vis 18	RH Default PFCdPFCm 8	-0.0009	0.882	(17, 481)	9746
LH Default Temp 5	RH SomMot 13	-0.0009	0.8808	(189, 297)	87048
LH Vis 16	RH DorsAttn Post 11	-0.0009	0.886	(15, 344)	8534
RH Limbic OFC 7	RH Cont Par 4	-0.0009	0.8853	(403, 417)	142273
RH SomMot 34	HIP-head-l-rh	-0.0009	0.8851	(318, 504)	125955
LH DorsAttn Post 6	LH Limbic TempPole 2	-0.0009	0.8918	(91, 145)	46373
RH Limbic OFC 2	RH Limbic OFC 2	-0.0009	0.8867	(398, 398)	141489
LH Vis 28	RH Default pCunPCC 6	-0.0009	0.8798	(27, 494)	15074
RH SomMot 48	RH Limbic TempPole 2	-0.0009	0.8817	(332, 405)	129055
LH Default PFC 25	RH Vis 17	-0.0009	0.8803	(230, 266)	101121
LH SalVentAttn PFCl 1	LH Cont Temp 1	-0.0009	0.8843	(127, 162)	62392
LH Vis 34	RH SomMot 20	-0.0009	0.8826	(33, 304)	18025
RH Vis 25	RH SomMot 18	-0.0009	0.8879	(274, 302)	114423
RH Cont Cing 3	RH Default pCunPCC 8	-0.0009	0.8889	(448, 496)	148112
LH DorsAttn Post 13	LH DorsAttn FEF 2	-0.0009	0.888	(98, 106)	49547
RH SomMot 10	RH SalVentAttn TempOccPar 5	-0.0009	0.8816	(294, 369)	119880
LH SomMot 22	LH DorsAttn Post 10	-0.0009	0.8875	(60, 95)	31505
RH Vis 3	RH Vis 22	-0.0009	0.8892	(252, 271)	108001
LH Cont PFCd 1	LH Default PFC 18	-0.0009	0.8909	(163, 223)	77159
RH DorsAttn Post 20	RH SalVentAttn FrOperIns 7	-0.0009	0.8885	(353, 380)	133461
LH SalVentAttn Med 4	RH Default Temp 9	-0.0009	0.8864	(131, 468)	64396
RH SalVentAttn Med 3	RH Cont PFCv 1	-0.0009	0.8855	(386, 422)	139575
LH Cont Par 4	RH Default PFCdPFCm 13	-0.0009	0.8806	(157, 486)	75061
LH SalVentAttn Med 3	HIP-tail-rh	-0.0009	0.8924	(130, 506)	64011
RH Vis 15	RH Default Par 3	-0.0009	0.8826	(264, 454)	111730
LH SomMot 19	RH Default PFCdPFCm 1	-0.0009	0.8902	(57, 474)	30399
LH Cont Temp 1	RH DorsAttn Post 1	-0.0009	0.8803	(162, 334)	76879
LH Vis 37	RH SomMot 12	-0.0009	0.8877	(36, 296)	19574
RH SomMot 30	RH Default Par 8	-0.0009	0.888	(314, 459)	124960
LH SomMot 13	LH SomMot 24	-0.0009	0.8911	(51, 62)	26990
LH SalVentAttn TempOcc 1	RH Cont PFCl 14	-0.0009	0.883	(116, 436)	57914
RH Vis 12	RH Vis 34	-0.0009	0.8857	(261, 283)	110686
LH SomMot 31	LH SalVentAttn Med 10	-0.0009	0.8824	(69, 137)	35948
RH DorsAttn FEF 3	HIP-tail-lh	-0.0009	0.8843	(360, 533)	134993
LH SalVentAttn FrOperIns 1	LH Cont pCun 1	-0.0009	0.8853	(117, 176)	58091
LH Cont PFCl 4	RH SomMot 14	-0.0009	0.8862	(169, 298)	79559
RH Vis 11	PUT-DP-lh	-0.0009	0.8861	(260, 542)	110652
LH DorsAttn Post 8	RH Default PFCdPFCm 12	-0.0009	0.8828	(93, 485)	47636
LH SomMot 8	RH Cont PFCl 18	-0.0009	0.8919	(46, 440)	24843
LH Default PHC 2	RH Cont Temp 1	-0.0009	0.8817	(249, 420)	107241
LH SomMot 10	RH Limbic OFC 4	-0.0009	0.885	(48, 400)	25816
RH Cont Par 4	RH Cont PFCl 9	-0.0009	0.8846	(417, 431)	144296
LH Vis 34	RH SomMot 32	-0.0009	0.8913	(33, 316)	18037
LH SalVentAttn FrOperIns 5	HIP-head-m2-lh	-0.0009	0.8865	(121, 528)	60181
LH Vis 16	HIP-head-m1-rh	-0.0009	0.8799	(15, 500)	8690
RH Vis 28	RH Cont PFCl 10	-0.0009	0.8871	(277, 432)	115387
LH SalVentAttn ParOper 3	RH Limbic TempPole 4	-0.0009	0.8828	(113, 407)	56568
LH Default Temp 12	RH SomMot 46	-0.0009	0.8806	(196, 330)	89608
LH SomMot 21	RH DorsAttn Post 11	-0.0009	0.887	(59, 344)	31260
RH SalVentAttn Med 8	HIP-head-m1-lh	-0.0009	0.8898	(391, 527)	140505
RH Cont Par 1	PUT-VA-rh	-0.0009	0.8858	(414, 512)	143963
RH DorsAttn Post 4	RH Default Temp 9	-0.0009	0.8862	(337, 468)	130213
RH SalVentAttn Med 8	RH Default Temp 9	-0.0009	0.8898	(391, 468)	140446
LH Default PFC 28	RH Default Temp 8	-0.0009	0.8869	(233, 467)	102288
LH SomMot 20	LH Default PFC 15	-0.0009	0.8846	(58, 220)	30641
LH Vis 6	RH SomMot 37	-0.0009	0.8915	(5, 321)	3076
RH DorsAttn PrCv 3	RH SalVentAttn FrOperIns 3	-0.0009	0.8881	(364, 376)	135602
LH SomMot 16	RH Default Temp 5	-0.0009	0.8855	(54, 464)	28895
LH SomMot 16	RH Default Temp 1	-0.0009	0.8887	(54, 460)	28891
LH Cont PFCl 7	RH SalVentAttn TempOccPar 1	-0.0009	0.8833	(172, 365)	80775
LH Vis 15	LH Default Par 6	-0.0009	0.8873	(14, 202)	7853
LH Cont Par 7	RH Cont Cing 2	-0.0009	0.8905	(160, 447)	76207
LH SomMot 4	LH SomMot 39	-0.0009	0.8911	(42, 77)	22442
LH Default Temp 4	LH Default PFC 20	-0.0009	0.8838	(188, 225)	86611
LH SalVentAttn FrOperIns 3	PUT-VP-rh	-0.0009	0.8799	(119, 514)	59300
LH SomMot 35	RH Vis 7	-0.0009	0.8855	(73, 256)	37997
RH SalVentAttn TempOccPar 3	lAMY-lh	-0.0009	0.8826	(367, 547)	136337
LH Default PFC 28	CAU-VA-lh	-0.0009	0.8828	(233, 543)	102364
RH Vis 16	RH DorsAttn FEF 2	-0.0009	0.8921	(265, 359)	111924
RH Vis 16	RH SomMot 38	-0.0009	0.8836	(265, 322)	111887
LH Cont PFCl 7	RH Default Temp 3	-0.0009	0.8901	(172, 462)	80872
LH Default Temp 2	RH DorsAttn Post 4	-0.0009	0.8835	(186, 337)	85990
RH DorsAttn Post 18	RH Default pCunPCC 2	-0.0009	0.8815	(351, 490)	133168
RH Vis 21	RH SomMot 47	-0.0009	0.8874	(270, 331)	113326
LH DorsAttn FEF 3	RH Vis 31	-0.0009	0.8892	(107, 280)	53780
LH SomMot 9	RH Limbic TempPole 7	-0.0009	0.8818	(47, 410)	25320
LH Cont PFCl 7	RH Default pCunPCC 2	-0.0009	0.8891	(172, 490)	80900
LH Vis 17	RH SomMot 30	-0.0009	0.8825	(16, 314)	9042
LH Vis 19	LH SomMot 27	-0.0009	0.8855	(18, 65)	9866
LH DorsAttn Post 14	RH Vis 17	-0.0009	0.8799	(99, 266)	50162
RH DorsAttn FEF 3	RH SalVentAttn FrOperIns 4	-0.0009	0.8856	(360, 377)	134837
LH SalVentAttn FrOperIns 4	RH DorsAttn PrCv 3	-0.0009	0.887	(120, 364)	59584
RH SomMot 13	THA-DAl-lh	-0.0009	0.8798	(297, 538)	120823
RH DorsAttn Post 18	RH Default PFCdPFCm 3	-0.0009	0.8832	(351, 476)	133154
LH Vis 22	RH Default Temp 6	-0.0009	0.8873	(21, 465)	11868
RH Vis 21	RH SomMot 36	-0.0009	0.891	(270, 320)	113315
LH SomMot 46	LH Cont pCun 1	-0.0009	0.8894	(84, 176)	43142
LH Default Temp 6	LH Default Temp 11	-0.0009	0.8899	(190, 195)	87310
LH SalVentAttn FrOperIns 3	RH SomMot 25	-0.0009	0.8816	(119, 309)	59095
LH Default Temp 8	RH SomMot 32	-0.0009	0.883	(192, 316)	88156
LH SalVentAttn FrOperIns 4	RH DorsAttn Post 17	-0.0009	0.8895	(120, 350)	59570
LH SomMot 7	RH Cont Par 3	-0.0009	0.8823	(45, 416)	24311
LH Default PFC 10	RH Vis 1	-0.0009	0.8847	(215, 250)	96140
LH SalVentAttn FrOperIns 8	RH Limbic OFC 6	-0.0009	0.8805	(124, 402)	61348
LH Default PFC 2	RH Default Par 2	-0.0009	0.8822	(207, 453)	93603
LH Default PFC 2	RH Default Temp 5	-0.0009	0.8829	(207, 464)	93614
RH SomMot 34	RH SalVentAttn FrOperIns 6	-0.0009	0.8858	(318, 379)	125830
LH Default PFC 1	RH Vis 18	-0.0009	0.8875	(206, 267)	93070
LH Cont PFCl 5	RH Default Temp 5	-0.0009	0.8886	(170, 464)	80109
RH DorsAttn Post 4	RH DorsAttn Post 5	-0.0009	0.8846	(337, 338)	130083
LH DorsAttn Post 8	RH Default Temp 1	-0.0009	0.8919	(93, 460)	47611
LH Limbic TempPole 2	RH SalVentAttn Med 5	-0.0009	0.8857	(145, 388)	70133
LH Default Temp 2	RH DorsAttn Post 19	-0.0009	0.8801	(186, 352)	86005
RH Vis 10	RH Default pCunPCC 9	-0.0009	0.8923	(259, 497)	110313
LH Vis 18	THA-DP-rh	-0.0009	0.8843	(17, 522)	9787
LH Cont PFCmp 3	RH Default Temp 2	-0.0009	0.8871	(184, 461)	85377
RH Default pCunPCC 6	THA-VAs-rh	-0.0009	0.8839	(494, 509)	151920
LH Default Par 7	RH Cont PFCl 15	-0.0009	0.8849	(203, 437)	92193
LH Limbic OFC 4	RH SomMot 14	-0.0009	0.8802	(141, 298)	68401
LH DorsAttn Post 12	LH SalVentAttn Med 7	-0.0009	0.8875	(97, 134)	49119
LH Limbic OFC 5	LH Default Temp 3	-0.0009	0.8923	(142, 187)	68702
LH DorsAttn Post 19	LH Default PFC 18	-0.0009	0.8881	(104, 223)	52379
LH Vis 5	RH Cont Par 3	-0.0009	0.8923	(4, 416)	2622
LH Cont Par 5	LH Default pCunPCC 9	-0.0009	0.8895	(158, 244)	75215
LH SomMot 33	LH SalVentAttn Med 4	-0.0009	0.8896	(71, 131)	36909
LH DorsAttn FEF 3	RH SomMot 2	-0.0009	0.8833	(107, 286)	53786
LH Default PFC 13	LH Default PFC 13	-0.0009	0.8884	(218, 218)	97119
LH Vis 30	LH DorsAttn Post 9	-0.0009	0.8888	(29, 94)	15725
LH Vis 18	RH SomMot 17	-0.0009	0.8867	(17, 301)	9566
RH DorsAttn FEF 4	NAc-core-lh	-0.0009	0.8819	(361, 551)	135204
RH SalVentAttn Med 1	RH Default PFCv 3	-0.0009	0.8822	(384, 472)	139288
RH Default PFCv 3	HIP-head-m1-lh	-0.0009	0.8822	(472, 527)	150387
LH Default PFC 2	RH Default PFCv 4	-0.0009	0.8864	(207, 473)	93623
RH SomMot 35	RH SalVentAttn TempOccPar 3	-0.0009	0.8852	(319, 367)	126053
LH Limbic OFC 2	RH SalVentAttn TempOccPar 4	-0.0009	0.8846	(139, 368)	67644
LH Cont Par 4	RH Limbic TempPole 6	-0.0009	0.8863	(157, 409)	74984
RH Vis 10	RH SalVentAttn Med 7	-0.0009	0.8846	(259, 390)	110206
RH Vis 16	HIP-head-m2-rh	-0.0009	0.8903	(265, 501)	112066
LH SomMot 36	LH SomMot 45	-0.0009	0.8875	(74, 83)	38304
LH SalVentAttn FrOperIns 1	RH Vis 5	-0.0009	0.8922	(117, 254)	58169
LH SomMot 21	LH Default pCunPCC 4	-0.0009	0.8907	(59, 239)	31155
LH Default Temp 1	RH Vis 5	-0.0009	0.8834	(185, 254)	85539
LH Vis 3	RH SomMot 8	-0.0009	0.8898	(2, 292)	1397
LH Vis 34	CAU-tail-lh	-0.0009	0.88	(33, 546)	18267
LH Default PFC 17	RH DorsAttn FEF 3	-0.0009	0.889	(222, 360)	98595
LH Default Temp 9	RH SalVentAttn Med 11	-0.0009	0.8839	(193, 394)	88595
RH Default Par 2	RH Default pCunPCC 10	-0.0009	0.889	(453, 498)	148629
RH SomMot 35	RH Default Temp 10	-0.0009	0.8799	(319, 469)	126155
RH DorsAttn Post 18	RH SalVentAttn Med 9	-0.0009	0.8923	(351, 392)	133070
LH Vis 15	LH SomMot 12	-0.0009	0.8821	(14, 50)	7701
LH Vis 16	RH SomMot 18	-0.0009	0.891	(15, 302)	8492
LH Vis 21	LH Vis 32	-0.0009	0.8876	(20, 31)	10901
LH Vis 33	RH SomMot 13	-0.0009	0.8902	(32, 297)	17497
LH Vis 7	LH Cont PFCmp 1	-0.0009	0.8864	(6, 182)	3485
LH Vis 29	RH SomMot 27	-0.0009	0.8824	(28, 311)	15417
LH Default pCunPCC 10	RH SomMot 18	-0.0009	0.8881	(245, 302)	105897
RH DorsAttn Post 17	RH Cont PFCv 1	-0.0009	0.8806	(350, 422)	132897
LH Default Temp 6	LH Default PFC 2	-0.0009	0.8877	(190, 207)	87322
LH Limbic OFC 4	THA-VAs-rh	-0.0009	0.8809	(141, 509)	68612
LH Vis 12	PUT-DP-rh	-0.0009	0.8868	(11, 515)	6543
LH SalVentAttn FrOperIns 1	RH Vis 31	-0.0009	0.8922	(117, 280)	58195
LH DorsAttn Post 17	CAU-VA-rh	-0.0009	0.8896	(102, 516)	51771
LH Default Par 2	RH Default Temp 2	-0.0009	0.8857	(198, 461)	90452
RH SomMot 8	RH Limbic OFC 2	-0.0009	0.8805	(292, 398)	119388
LH Default Par 3	RH DorsAttn FEF 4	-0.0009	0.8831	(199, 361)	90707
LH Vis 30	LH Default PFC 24	-0.0009	0.8836	(29, 229)	15860
LH Default PHC 1	RH Default PFCdPFCm 15	-0.0009	0.8861	(248, 488)	107004
LH Default PFC 30	RH DorsAttn Post 10	-0.0009	0.8824	(235, 343)	102803
LH Vis 5	RH SomMot 41	-0.0009	0.8843	(4, 325)	2531
RH Default Temp 9	RH Default PFCdPFCm 3	-0.0009	0.8826	(468, 476)	150002
RH SomMot 12	RH SomMot 35	-0.0009	0.8824	(296, 319)	120347
RH SalVentAttn TempOccPar 5	RH SalVentAttn TempOccPar 7	-0.0009	0.8829	(369, 371)	136532
LH Vis 36	RH SomMot 14	-0.0009	0.8892	(35, 298)	19058
LH Cont PFCd 2	RH Default Temp 2	-0.0009	0.8866	(164, 461)	77787
LH Default Temp 10	RH Limbic TempPole 7	-0.0009	0.8919	(194, 410)	88971
RH Limbic TempPole 3	THA-VPl-lh	-0.0009	0.8862	(406, 535)	142838
LH Vis 23	NAc-core-rh	-0.0009	0.8913	(22, 524)	12459
LH Cont PFCl 1	HIP-head-m1-rh	-0.0009	0.8825	(166, 500)	78603
LH Default Par 4	RH Cont PFCl 12	-0.0009	0.8882	(200, 434)	91134
RH SomMot 24	RH Default PFCdPFCm 5	-0.0009	0.8827	(308, 478)	123524
LH Default Temp 11	RH DorsAttn Post 17	-0.0009	0.8874	(195, 350)	89270
RH SomMot 13	RH SalVentAttn Med 2	-0.0009	0.88	(297, 385)	120670
LH Vis 24	RH SalVentAttn TempOccPar 8	-0.0009	0.8912	(23, 372)	12838
RH SomMot 39	RH Limbic TempPole 10	-0.0009	0.8902	(323, 413)	127029
LH Vis 33	RH SalVentAttn PrC 1	-0.0009	0.8808	(32, 373)	17573
LH SalVentAttn FrOperIns 4	RH Vis 12	-0.0009	0.8861	(120, 261)	59481
RH SomMot 2	RH Limbic OFC 1	-0.0009	0.8852	(286, 397)	117800
LH SomMot 38	LH Limbic TempPole 1	-0.0009	0.8828	(76, 144)	39322
LH DorsAttn Post 13	RH Cont Cing 3	-0.0009	0.8904	(98, 448)	49889
LH Vis 33	RH DorsAttn FEF 1	-0.0009	0.8896	(32, 358)	17558
RH SalVentAttn TempOccPar 4	RH Limbic TempPole 7	-0.0009	0.8817	(368, 410)	136386
LH Default pCunPCC 5	RH Vis 7	-0.0009	0.8854	(240, 256)	104296
LH Default PFC 10	RH Default Par 4	-0.0009	0.8809	(215, 455)	96345
LH SalVentAttn FrOperIns 1	RH SomMot 21	-0.0009	0.8851	(117, 305)	58220
RH DorsAttn Post 11	RH Cont PFCl 5	-0.0009	0.8887	(344, 427)	131663
LH DorsAttn Post 1	LH DorsAttn Post 3	-0.0009	0.8843	(86, 88)	43991
LH SomMot 7	RH DorsAttn Post 3	-0.0009	0.8885	(45, 336)	24231
LH SomMot 17	RH Limbic TempPole 4	-0.0009	0.8922	(55, 407)	29337
RH SomMot 7	RH Limbic OFC 3	-0.0009	0.8895	(291, 399)	119127
LH Limbic TempPole 10	RH Limbic TempPole 3	-0.0009	0.8856	(153, 406)	73387
LH Default PFC 10	RH Limbic TempPole 8	-0.0009	0.8807	(215, 411)	96301
LH SomMot 42	RH Default Par 6	-0.0009	0.8902	(80, 457)	41537
LH SalVentAttn FrOperIns 5	RH Cont Par 5	-0.0009	0.8869	(121, 418)	60071
RH Vis 26	RH SomMot 25	-0.0009	0.8818	(275, 309)	114709
LH SomMot 7	LH SalVentAttn Med 2	-0.0009	0.8802	(45, 129)	24024
LH SomMot 1	RH SalVentAttn TempOccPar 4	-0.0009	0.8921	(39, 368)	21194
LH Default PFC 1	RH Limbic TempPole 5	-0.0009	0.8856	(206, 408)	93211
LH Vis 20	RH SalVentAttn FrOperIns 7	-0.0009	0.8817	(19, 380)	10716
LH SalVentAttn Med 10	RH SomMot 18	-0.0009	0.8893	(137, 302)	66747
LH SomMot 26	RH Vis 21	-0.0009	0.885	(64, 270)	33646
RH Cont PFCl 9	RH Default PFCdPFCm 8	-0.0009	0.8858	(431, 481)	146159
RH Cont PFCl 17	RH Default PFCdPFCm 6	-0.0009	0.8844	(439, 479)	147105
LH Cont PFCl 4	RH SalVentAttn FrOperIns 4	-0.0009	0.8847	(169, 377)	79638
LH Vis 37	RH Limbic OFC 6	-0.0009	0.8903	(36, 402)	19680
LH Limbic OFC 4	RH SomMot 1	-0.0009	0.8808	(141, 285)	68388
LH SomMot 22	NAc-core-rh	-0.0009	0.8895	(60, 524)	31934
LH Vis 9	RH Default Par 1	-0.0009	0.8911	(8, 452)	4848
LH Vis 12	LH Default PFC 29	-0.0009	0.8918	(11, 234)	6262
LH Vis 28	RH Limbic TempPole 10	-0.0009	0.8872	(27, 413)	14993
RH Vis 29	RH DorsAttn Post 20	-0.0009	0.8809	(278, 353)	115584
LH SomMot 14	RH Cont Temp 2	-0.0009	0.8886	(52, 421)	27851
LH Default Par 3	LH Default PFC 21	-0.0009	0.8802	(199, 226)	90572
LH DorsAttn FEF 2	LH Default PFC 6	-0.0009	0.8862	(106, 211)	53264
LH SomMot 9	NAc-core-lh	-0.0009	0.8895	(47, 551)	25461
LH SomMot 27	RH Vis 10	-0.0009	0.8898	(65, 259)	34124
LH SomMot 8	LH Cont PFCmp 1	-0.0009	0.8837	(46, 182)	24585
LH Default PFC 7	RH SomMot 18	-0.0009	0.8893	(212, 302)	95172
LH SomMot 1	RH Default PFCdPFCm 7	-0.0009	0.8867	(39, 480)	21306
LH SomMot 15	LH SalVentAttn Med 6	-0.0009	0.8862	(53, 133)	28064
LH Vis 27	RH SomMot 16	-0.0009	0.8909	(26, 300)	14353
RH SomMot 14	RH Limbic TempPole 6	-0.0009	0.8898	(298, 409)	120950
LH Default Par 4	RH SalVentAttn FrOperIns 4	-0.0009	0.8898	(200, 377)	91077
LH Vis 30	LH Cont PFCl 8	-0.0009	0.8892	(29, 173)	15804
RH SalVentAttn TempOccPar 1	NAc-shell-lh	-0.0009	0.8879	(365, 550)	135965
LH SomMot 39	RH Vis 4	-0.0009	0.889	(77, 253)	39908
LH Default PFC 20	RH Limbic TempPole 8	-0.0009	0.8909	(225, 411)	99636
LH SomMot 45	RH DorsAttn Post 17	-0.0009	0.8872	(83, 350)	42846
RH Vis 18	RH SomMot 14	-0.0009	0.8836	(267, 298)	112438
RH SalVentAttn Med 1	PUT-DP-rh	-0.0009	0.8818	(384, 515)	139331
RH Default PFCdPFCm 8	mAMY-rh	-0.0009	0.8847	(481, 521)	151074
LH SomMot 10	RH Vis 14	-0.0009	0.8912	(48, 263)	25679
LH Vis 31	RH DorsAttn Post 12	-0.0009	0.8832	(30, 345)	16500
LH SomMot 44	LH Default pCunPCC 8	-0.0009	0.8899	(82, 243)	42268
LH Default Temp 10	THA-VPl-rh	-0.0009	0.887	(194, 508)	89069
LH SomMot 12	RH Vis 15	-0.0009	0.8843	(50, 264)	26689
LH Limbic TempPole 5	RH SalVentAttn Med 7	-0.0009	0.8922	(148, 390)	71356
LH SomMot 38	LH SomMot 47	-0.0009	0.8833	(76, 85)	39263
LH Limbic TempPole 9	RH Cont PFCmp 3	-0.0009	0.8859	(152, 451)	73031
LH SomMot 19	LH SomMot 47	-0.0009	0.8839	(57, 85)	30010
LH SalVentAttn Med 9	RH Vis 28	-0.0009	0.8873	(136, 277)	66305
LH Vis 33	PUT-VA-lh	-0.0009	0.8822	(32, 539)	17739
RH Vis 8	RH Cont pCun 2	-0.0009	0.8834	(257, 444)	109669
LH SalVentAttn ParOper 4	RH Vis 3	-0.0009	0.8864	(114, 252)	56853
LH DorsAttn FEF 1	RH Vis 21	-0.0009	0.8822	(105, 270)	52875
RH DorsAttn Post 12	RH Cont PFCl 13	-0.0009	0.8802	(345, 435)	131880
LH Cont PFCmp 1	RH Vis 10	-0.0009	0.8871	(182, 259)	84434
LH Vis 12	PUT-DA-lh	-0.0009	0.8799	(11, 540)	6568
LH DorsAttn Post 4	LH Limbic TempPole 1	-0.0009	0.8919	(89, 144)	45445
LH Vis 11	RH Default PFCv 1	-0.0009	0.8869	(10, 470)	5955
LH SomMot 11	RH Cont Temp 2	-0.0009	0.8846	(49, 421)	26342
LH Default PFC 12	RH Vis 17	-0.0009	0.8804	(217, 266)	96831
LH Cont PFCl 6	RH Default Temp 2	-0.0009	0.8866	(171, 461)	80489
LH Default PFC 12	RH Vis 16	-0.001	0.8782	(217, 265)	96830
LH Default PFC 2	RH SomMot 17	-0.001	0.8735	(207, 301)	93451
RH Vis 13	CAU-DA-lh	-0.001	0.8786	(262, 544)	111239
LH Default pCunPCC 12	RH Vis 17	-0.001	0.8782	(247, 266)	106476
LH Default Temp 1	RH Cont PFCl 7	-0.001	0.8756	(185, 429)	85714
RH DorsAttn FEF 4	RH Cont PFCmp 3	-0.001	0.8707	(361, 451)	135104
LH Cont PFCv 1	LH Default pCunPCC 4	-0.001	0.8774	(175, 239)	81789
RH Vis 1	RH Default Par 6	-0.001	0.8734	(250, 457)	107582
LH SalVentAttn FrOperIns 2	LH Cont Cing 3	-0.001	0.8789	(118, 181)	58532
RH DorsAttn Post 13	RH Cont Par 6	-0.001	0.8736	(346, 419)	132072
LH SomMot 13	LH DorsAttn Post 10	-0.001	0.8749	(51, 95)	27023
LH SomMot 6	LH Cont PFCmp 3	-0.001	0.8699	(44, 184)	23570
LH Vis 23	RH DorsAttn Post 17	-0.001	0.8701	(22, 350)	12285
RH SomMot 6	RH SomMot 43	-0.001	0.8794	(290, 327)	118792
LH Default pCunPCC 6	RH SomMot 14	-0.001	0.8749	(241, 298)	104651
LH Limbic TempPole 3	RH Default PFCdPFCm 8	-0.001	0.8791	(146, 481)	70634
LH Default PFC 10	LH Default PFC 23	-0.001	0.8731	(215, 228)	96118
LH Default Par 4	RH SomMot 35	-0.001	0.8757	(200, 319)	91019
LH Cont PFCd 1	RH DorsAttn Post 10	-0.001	0.8685	(163, 343)	77279
LH SalVentAttn Med 10	lAMY-lh	-0.001	0.8744	(137, 547)	66992
LH SomMot 13	LH Default PFC 29	-0.001	0.8697	(51, 234)	27162
RH SomMot 34	RH SomMot 39	-0.001	0.8772	(318, 323)	125774
LH Default PFC 15	RH DorsAttn FEF 4	-0.001	0.8778	(220, 361)	97931
LH SalVentAttn ParOper 1	LH Cont PFCmp 3	-0.001	0.871	(111, 184)	55462
LH Cont PFCl 1	RH Vis 2	-0.001	0.8745	(166, 251)	78354
LH SomMot 36	RH Default PFCv 1	-0.001	0.8731	(74, 470)	38691
LH Cont Cing 1	RH Vis 30	-0.001	0.8708	(179, 279)	83335
LH Default Temp 12	RH Vis 25	-0.001	0.8701	(196, 274)	89552
LH Default Par 2	LH Default pCunPCC 8	-0.001	0.8727	(198, 243)	90234
RH Cont pCun 3	CAU-body-lh	-0.001	0.8727	(445, 545)	147840
RH Cont Par 1	RH Default Temp 9	-0.001	0.8793	(414, 468)	143919
LH Limbic TempPole 9	RH Limbic TempPole 7	-0.001	0.8787	(152, 410)	72990
LH SalVentAttn ParOper 2	RH Limbic OFC 2	-0.001	0.8753	(112, 398)	56118
RH SomMot 7	RH Default PFCdPFCm 2	-0.001	0.8767	(291, 475)	119203
LH Default pCunPCC 3	RH SalVentAttn Med 5	-0.001	0.8723	(238, 388)	103799
LH Limbic TempPole 5	RH Default pCunPCC 11	-0.001	0.8724	(148, 499)	71465
LH Default Temp 1	RH SalVentAttn Med 8	-0.001	0.8686	(185, 391)	85676
LH Vis 16	RH SalVentAttn FrOperIns 1	-0.001	0.8753	(15, 374)	8564
LH Limbic TempPole 6	RH Default PFCdPFCm 8	-0.001	0.8726	(149, 481)	71852
LH SomMot 5	RH Cont Cing 3	-0.001	0.87	(43, 448)	23324
LH Vis 3	RH Cont Par 1	-0.001	0.8705	(2, 414)	1519
RH SomMot 15	RH SomMot 43	-0.001	0.8781	(299, 327)	121123
LH SomMot 9	RH Vis 2	-0.001	0.8708	(47, 251)	25161
LH DorsAttn Post 6	RH SomMot 27	-0.001	0.8768	(91, 311)	46539
LH Vis 13	RH SomMot 27	-0.001	0.8748	(12, 311)	6881
RH SalVentAttn Med 4	RH Default pCunPCC 11	-0.001	0.8685	(387, 499)	139819
LH Default PFC 21	RH Default Temp 6	-0.001	0.878	(226, 465)	100018
LH SomMot 7	RH Cont Par 1	-0.001	0.873	(45, 414)	24309
LH Cont Temp 1	RH SomMot 27	-0.001	0.8682	(162, 311)	76856
LH Vis 37	LH SomMot 30	-0.001	0.8704	(36, 68)	19346
RH SalVentAttn TempOccPar 5	RH Default Par 8	-0.001	0.8766	(369, 459)	136620
RH SomMot 1	RH Cont PFCl 4	-0.001	0.879	(285, 426)	117561
LH Vis 32	RH DorsAttn Post 18	-0.001	0.8706	(31, 351)	17029
LH Vis 1	LH Default PFC 8	-0.001	0.8794	(0, 213)	213
LH Vis 19	RH SalVentAttn TempOccPar 7	-0.001	0.8706	(18, 371)	10172
RH SalVentAttn FrOperIns 7	RH Limbic OFC 6	-0.001	0.8747	(380, 402)	138532
LH DorsAttn Post 4	RH Vis 17	-0.001	0.8789	(89, 266)	45567
LH Vis 29	LH SomMot 43	-0.001	0.8722	(28, 81)	15187
LH SomMot 27	RH Limbic OFC 3	-0.001	0.8719	(65, 399)	34264
LH Limbic TempPole 5	RH Default PFCv 1	-0.001	0.8704	(148, 470)	71436
RH Vis 4	RH Vis 29	-0.001	0.869	(253, 278)	108309
LH SomMot 6	RH Vis 9	-0.001	0.8761	(44, 258)	23644
RH SomMot 11	NAc-shell-rh	-0.001	0.87	(295, 523)	120293
LH SomMot 34	RH Vis 17	-0.001	0.8753	(72, 266)	37526
LH Default PFC 16	RH Limbic TempPole 7	-0.001	0.8723	(221, 410)	98313
LH SomMot 2	RH Cont PFCmp 1	-0.001	0.8789	(40, 449)	21789
LH Default Temp 8	RH Cont PFCl 12	-0.001	0.8778	(192, 434)	88274
LH Default PFC 1	RH Default PFCdPFCm 13	-0.001	0.8684	(206, 486)	93289
LH SomMot 19	RH Vis 26	-0.001	0.8778	(57, 275)	30200
RH Cont Par 5	RH Default Par 3	-0.001	0.8719	(418, 454)	144455
LH Limbic OFC 5	RH SomMot 41	-0.001	0.8781	(142, 325)	68840
RH SomMot 19	RH Default Temp 3	-0.001	0.8777	(303, 462)	122268
LH Cont Par 1	CAU-DA-rh	-0.001	0.8742	(154, 517)	73898
LH Cont Par 7	RH SomMot 23	-0.001	0.8697	(160, 307)	76067
LH Default Par 9	RH SalVentAttn FrOperIns 3	-0.001	0.872	(205, 376)	92831
LH SomMot 15	RH DorsAttn Post 2	-0.001	0.868	(53, 335)	28266
RH SomMot 19	RH SalVentAttn TempOccPar 4	-0.001	0.8775	(303, 368)	122174
LH Vis 7	RH SomMot 43	-0.001	0.8708	(6, 327)	3630
LH Default Temp 2	LH Default pCunPCC 12	-0.001	0.8705	(186, 247)	85900
RH SomMot 26	RH SalVentAttn Med 9	-0.001	0.8707	(310, 392)	123927
LH Vis 15	LH DorsAttn Post 5	-0.001	0.8776	(14, 90)	7741
LH Limbic TempPole 5	LH Default PFC 24	-0.001	0.8753	(148, 229)	71195
LH Vis 27	RH DorsAttn Post 16	-0.001	0.8702	(26, 349)	14402
LH Limbic TempPole 8	RH SomMot 38	-0.001	0.8687	(151, 322)	72500
LH Vis 11	RH SomMot 22	-0.001	0.8794	(10, 306)	5791
LH Cont Par 1	LH Default Temp 2	-0.001	0.8747	(154, 186)	73567
LH SomMot 22	RH Vis 28	-0.001	0.8675	(60, 277)	31687
LH DorsAttn FEF 1	RH Default Temp 7	-0.001	0.8732	(105, 466)	53071
LH Default Par 1	RH Vis 30	-0.001	0.8692	(197, 279)	89914
RH Limbic TempPole 7	RH Default PFCv 2	-0.001	0.87	(410, 471)	143356
LH Default Temp 9	RH Vis 10	-0.001	0.8718	(193, 259)	88460
RH Vis 32	RH Default Par 3	-0.001	0.8693	(281, 454)	116507
LH Vis 18	RH SalVentAttn TempOccPar 2	-0.001	0.877	(17, 366)	9631
LH Vis 7	RH Cont Par 1	-0.001	0.8691	(6, 414)	3717
LH SomMot 20	RH SomMot 30	-0.001	0.8787	(58, 314)	30735
LH Limbic TempPole 7	RH SalVentAttn FrOperIns 6	-0.001	0.868	(150, 379)	72154
LH Limbic TempPole 10	RH SalVentAttn Med 13	-0.001	0.8768	(153, 396)	73377
RH Vis 25	RH SomMot 28	-0.001	0.8684	(274, 312)	114433
LH Vis 21	LH Default Par 2	-0.001	0.8781	(20, 198)	11068
LH SalVentAttn FrOperIns 1	RH Cont PFCv 1	-0.001	0.8786	(117, 422)	58337
LH Limbic OFC 4	RH Default pCunPCC 3	-0.001	0.8685	(141, 491)	68594
LH Vis 26	LH SomMot 42	-0.001	0.8693	(25, 80)	13605
LH Default PFC 21	RH DorsAttn Post 1	-0.001	0.8784	(226, 334)	99887
LH SomMot 8	RH Limbic TempPole 3	-0.001	0.8779	(46, 406)	24809
LH Limbic TempPole 1	LH Default pCunPCC 10	-0.001	0.8757	(144, 245)	69581
LH SalVentAttn ParOper 3	RH Vis 28	-0.001	0.8698	(113, 277)	56438
LH SomMot 14	LH Default PFC 17	-0.001	0.8691	(52, 222)	27652
LH SomMot 5	HIP-head-m1-rh	-0.001	0.8721	(43, 500)	23376
LH Limbic OFC 1	RH SomMot 24	-0.001	0.8722	(138, 308)	67169
RH SomMot 32	RH Default Temp 8	-0.001	0.8755	(316, 467)	125445
RH DorsAttn PrCv 1	mAMY-rh	-0.001	0.8681	(362, 521)	135366
LH Vis 33	LH SomMot 6	-0.001	0.8695	(32, 44)	17244
LH Limbic TempPole 4	CAU-VA-rh	-0.001	0.8769	(147, 516)	71076
LH Default PFC 12	RH Cont Par 1	-0.001	0.8787	(217, 414)	96979
LH Default Par 4	RH SalVentAttn Med 7	-0.001	0.8794	(200, 390)	91090
LH Vis 3	RH Vis 17	-0.001	0.8688	(2, 266)	1371
LH SomMot 5	LH DorsAttn Post 10	-0.001	0.8693	(43, 95)	22971
LH DorsAttn Post 15	RH Limbic OFC 5	-0.001	0.8733	(100, 401)	50751
LH Vis 21	LH SalVentAttn Med 1	-0.001	0.8754	(20, 128)	10998
LH Vis 32	LH Default PFC 15	-0.001	0.8772	(31, 220)	16898
LH SomMot 45	RH SomMot 15	-0.001	0.8696	(83, 299)	42795
RH Vis 14	RH Default PFCdPFCm 5	-0.001	0.8713	(263, 478)	111464
LH Default PFC 2	RH Default Temp 6	-0.001	0.8748	(207, 465)	93615
RH SomMot 11	RH DorsAttn Post 17	-0.001	0.8768	(295, 350)	120120
LH Vis 34	RH Default Par 4	-0.001	0.8727	(33, 455)	18176
RH Vis 34	RH SomMot 25	-0.001	0.8679	(283, 309)	116905
LH SomMot 32	RH Default Temp 3	-0.001	0.8753	(70, 462)	36757
LH Cont PFCd 2	RH SalVentAttn TempOccPar 5	-0.001	0.8723	(164, 369)	77695
LH Vis 8	RH SomMot 49	-0.001	0.8712	(7, 333)	4183
RH Cont PFCl 16	HIP-head-m2-rh	-0.001	0.8699	(438, 501)	147012
LH SomMot 34	LH SalVentAttn Med 1	-0.001	0.8726	(72, 128)	37388
LH SomMot 25	RH Vis 6	-0.001	0.8764	(63, 255)	33141
LH Cont PFCl 7	CAU-DA-rh	-0.001	0.8753	(172, 517)	80927
RH SomMot 19	RH Cont PFCl 4	-0.001	0.8694	(303, 426)	122232
RH Default Temp 5	RH Default PFCdPFCm 15	-0.001	0.8775	(464, 488)	149664
RH DorsAttn Post 4	RH Default Par 1	-0.001	0.8794	(337, 452)	130197
RH Vis 23	RH SalVentAttn Med 13	-0.001	0.8769	(272, 396)	113956
LH SomMot 14	RH Vis 7	-0.001	0.8732	(52, 256)	27686
LH Vis 24	RH Default PFCdPFCm 11	-0.001	0.8763	(23, 484)	12950
LH DorsAttn Post 1	RH Vis 26	-0.001	0.8724	(86, 275)	44178
LH Default pCunPCC 1	LH Default pCunPCC 3	-0.001	0.8779	(236, 238)	103016
LH Default PFC 15	RH Vis 30	-0.001	0.8749	(220, 279)	97849
LH DorsAttn Post 1	RH SomMot 6	-0.001	0.8721	(86, 290)	44193
LH SomMot 1	RH SalVentAttn TempOccPar 3	-0.001	0.8704	(39, 367)	21193
LH SomMot 16	RH Vis 9	-0.001	0.8682	(54, 258)	28689
LH Default PFC 7	LH Default PFC 25	-0.001	0.8705	(212, 230)	95100
RH SalVentAttn TempOccPar 5	RH Limbic OFC 5	-0.001	0.877	(369, 401)	136562
RH SomMot 49	RH DorsAttn Post 17	-0.001	0.876	(333, 350)	129221
RH Default Par 3	mAMY-lh	-0.001	0.8745	(454, 548)	148779
LH Vis 15	PUT-DP-rh	-0.001	0.8699	(14, 515)	8166
LH Cont PFCl 9	RH SomMot 3	-0.001	0.8673	(174, 287)	81458
LH SalVentAttn PFCl 1	LH Cont Par 3	-0.001	0.8737	(127, 156)	62386
LH DorsAttn Post 8	RH Cont PFCmp 3	-0.001	0.8736	(93, 451)	47602
LH SalVentAttn Med 9	RH Limbic OFC 5	-0.001	0.8772	(136, 401)	66429
LH SomMot 28	LH Default PFC 17	-0.001	0.8761	(66, 222)	34575
LH SalVentAttn Med 2	RH Limbic TempPole 5	-0.001	0.8707	(129, 408)	63489
LH Vis 15	LH Limbic TempPole 10	-0.001	0.8738	(14, 153)	7804
LH DorsAttn FEF 3	RH SomMot 6	-0.001	0.872	(107, 290)	53790
LH SalVentAttn ParOper 1	RH Vis 7	-0.001	0.8674	(111, 256)	55534
LH Vis 5	LH SomMot 14	-0.001	0.87	(4, 52)	2258
RH Default PFCdPFCm 5	HIP-tail-lh	-0.001	0.8745	(478, 533)	150864
LH SomMot 40	RH Cont Temp 1	-0.001	0.8723	(78, 420)	40551
LH Default PFC 15	THA-VAip-rh	-0.001	0.869	(220, 502)	98072
RH SomMot 15	RH Limbic TempPole 2	-0.001	0.8796	(299, 405)	121201
LH SomMot 30	LH DorsAttn Post 6	-0.001	0.8676	(68, 91)	35417
LH Limbic OFC 1	PUT-DP-lh	-0.001	0.8729	(138, 542)	67403
LH Limbic OFC 3	RH Vis 10	-0.001	0.872	(140, 259)	67949
RH Vis 2	THA-VAs-lh	-0.001	0.876	(251, 536)	107964
LH Default Temp 6	RH Vis 3	-0.001	0.8694	(190, 252)	87367
LH Vis 2	LH Cont PFCd 2	-0.001	0.8699	(1, 164)	717
LH DorsAttn Post 7	NAc-core-rh	-0.001	0.878	(92, 524)	47214
LH Vis 26	PUT-DP-rh	-0.001	0.8776	(25, 515)	14040
LH SalVentAttn FrOperIns 6	RH Limbic TempPole 3	-0.001	0.8774	(122, 406)	60491
LH Limbic OFC 6	LH Default Temp 6	-0.001	0.8674	(143, 190)	69116
RH SalVentAttn TempOccPar 3	HIP-head-l-lh	-0.001	0.8785	(367, 531)	136321
LH DorsAttn Post 9	RH SomMot 17	-0.001	0.8747	(94, 301)	47912
LH Default PFC 14	RH Vis 25	-0.001	0.8701	(219, 274)	97510
LH Limbic TempPole 7	RH SomMot 45	-0.001	0.8697	(150, 329)	72104
RH DorsAttn Post 11	RH Default PFCdPFCm 14	-0.001	0.8763	(344, 487)	131723
RH Vis 9	RH SomMot 46	-0.001	0.8712	(258, 330)	109851
RH SalVentAttn Med 9	THA-VAip-rh	-0.001	0.878	(392, 502)	140642
RH SomMot 30	RH SomMot 33	-0.001	0.87	(314, 317)	124818
RH SalVentAttn Med 10	HIP-body-rh	-0.001	0.8781	(393, 505)	140806
LH Vis 32	LH Default PFC 30	-0.001	0.874	(31, 235)	16913
RH DorsAttn Post 22	HIP-head-m1-lh	-0.001	0.8778	(355, 527)	134007
LH SalVentAttn ParOper 4	LH Cont PFCmp 3	-0.001	0.873	(114, 184)	56785
RH Cont Par 2	RH Cont pCun 3	-0.001	0.8696	(415, 445)	144035
LH Default PFC 2	LH Default PFC 17	-0.001	0.8764	(207, 222)	93372
RH DorsAttn Post 24	RH Cont PFCmp 2	-0.001	0.8693	(357, 450)	134325
LH Default PFC 1	PUT-DP-rh	-0.001	0.8702	(206, 515)	93318
LH SomMot 17	RH Limbic TempPole 3	-0.001	0.8738	(55, 406)	29336
LH Vis 31	RH SomMot 36	-0.001	0.8704	(30, 320)	16475
LH Default PFC 2	RH SomMot 6	-0.001	0.8734	(207, 290)	93440
LH Limbic TempPole 3	RH SomMot 48	-0.001	0.8785	(146, 332)	70485
LH DorsAttn PrCv 2	RH Vis 17	-0.001	0.8769	(110, 266)	55101
RH SomMot 36	RH Default PFCdPFCm 14	-0.001	0.8692	(320, 487)	126407
LH Default PHC 1	RH Limbic TempPole 4	-0.001	0.873	(248, 407)	106923
LH SomMot 8	RH Vis 5	-0.001	0.8691	(46, 254)	24657
LH SalVentAttn FrOperIns 1	RH SomMot 25	-0.001	0.8732	(117, 309)	58224
RH SomMot 25	RH SalVentAttn Med 10	-0.001	0.8772	(309, 393)	123684
LH Vis 31	LH Cont Par 4	-0.001	0.8717	(30, 157)	16312
RH Limbic OFC 3	RH Cont PFCl 18	-0.001	0.8713	(399, 440)	141686
LH Vis 11	RH SomMot 10	-0.001	0.8692	(10, 294)	5779
LH Vis 39	RH Default Par 3	-0.001	0.8757	(38, 454)	20765
RH SomMot 33	RH SalVentAttn Med 10	-0.001	0.8769	(317, 393)	125608
RH Vis 12	pGP-lh	-0.001	0.879	(261, 552)	110955
LH Vis 19	CAU-tail-rh	-0.001	0.8794	(18, 519)	10320
RH SalVentAttn TempOccPar 2	THA-VAip-rh	-0.001	0.8742	(366, 502)	136105
LH SalVentAttn ParOper 1	RH SomMot 26	-0.001	0.8743	(111, 310)	55588
LH Limbic OFC 3	RH SomMot 6	-0.001	0.8689	(140, 290)	67980
RH SomMot 20	NAc-shell-lh	-0.001	0.8676	(304, 550)	122606
LH Vis 34	RH SomMot 47	-0.001	0.8757	(33, 331)	18052
RH Limbic TempPole 8	PUT-VA-lh	-0.001	0.8764	(411, 539)	143567
RH DorsAttn Post 17	RH SalVentAttn TempOccPar 8	-0.001	0.8734	(350, 372)	132847
LH Default PHC 2	RH Vis 30	-0.001	0.8761	(249, 279)	107100
RH DorsAttn Post 2	RH Cont PFCl 11	-0.001	0.8742	(335, 433)	129743
RH Cont PFCmp 1	HIP-tail-lh	-0.001	0.868	(449, 533)	148254
LH Vis 36	LH DorsAttn Post 9	-0.001	0.8742	(35, 94)	18854
LH SomMot 14	LH Default Par 7	-0.001	0.8743	(52, 203)	27633
LH Cont Par 7	RH Default Par 1	-0.001	0.8695	(160, 452)	76212
LH Default pCunPCC 10	RH Default Par 3	-0.001	0.8777	(245, 454)	106049
RH SomMot 23	RH SalVentAttn TempOccPar 4	-0.001	0.8709	(307, 368)	123168
LH SalVentAttn FrOperIns 7	RH DorsAttn Post 14	-0.001	0.8683	(123, 347)	60863
LH SomMot 9	RH Default PFCv 2	-0.001	0.8798	(47, 471)	25381
LH Vis 14	HIP-tail-rh	-0.001	0.8788	(13, 506)	7617
RH Vis 3	RH SomMot 23	-0.001	0.8795	(252, 307)	108037
LH Default Par 1	PUT-DA-lh	-0.001	0.87	(197, 540)	90175
LH Vis 6	RH SomMot 20	-0.001	0.8784	(5, 304)	3059
LH Default Temp 4	RH Vis 17	-0.001	0.8783	(188, 266)	86652
LH DorsAttn FEF 3	RH Vis 18	-0.001	0.8692	(107, 267)	53767
LH Limbic TempPole 9	RH SomMot 13	-0.001	0.8724	(152, 297)	72877
LH Default PFC 1	RH SomMot 18	-0.001	0.8791	(206, 302)	93105
LH Default PFC 1	RH SalVentAttn FrOperIns 8	-0.001	0.874	(206, 381)	93184
RH SalVentAttn TempOccPar 4	RH Cont Par 5	-0.001	0.8781	(368, 418)	136394
RH SalVentAttn TempOccPar 4	RH Cont Par 4	-0.001	0.8719	(368, 417)	136393
LH Default PHC 1	RH Default Temp 1	-0.001	0.8727	(248, 460)	106976
LH SalVentAttn Med 2	RH Vis 18	-0.001	0.873	(129, 267)	63348
RH Default Par 1	HIP-head-l-lh	-0.001	0.8696	(452, 531)	148561
LH SomMot 25	mAMY-lh	-0.001	0.8723	(63, 548)	33434
RH SomMot 4	RH SalVentAttn FrOperIns 3	-0.001	0.8767	(288, 376)	118312
LH Default Temp 12	pGP-rh	-0.001	0.8794	(196, 525)	89803
LH SomMot 5	RH Vis 32	-0.001	0.8791	(43, 281)	23157
LH Vis 22	RH SomMot 35	-0.001	0.8798	(21, 319)	11722
LH SalVentAttn FrOperIns 5	PUT-DP-rh	-0.001	0.8755	(121, 515)	60168
RH Vis 25	RH Cont PFCl 17	-0.001	0.8741	(274, 439)	114560
RH Vis 25	RH Cont PFCl 14	-0.001	0.8764	(274, 436)	114557
LH Default Temp 4	RH Vis 13	-0.001	0.8686	(188, 262)	86648
LH Vis 5	RH Default Temp 9	-0.001	0.8699	(4, 468)	2674
LH SalVentAttn Med 4	RH SalVentAttn TempOccPar 3	-0.001	0.8703	(131, 367)	64295
LH Vis 8	LH Default Par 4	-0.001	0.8701	(7, 200)	4050
LH SalVentAttn Med 8	LH Default PFC 28	-0.001	0.8706	(135, 233)	65843
LH Default PFC 2	RH Vis 9	-0.001	0.8761	(207, 258)	93408
LH Default Par 7	RH SomMot 19	-0.001	0.8772	(203, 303)	92059
LH SalVentAttn FrOperIns 5	RH SomMot 3	-0.001	0.8698	(121, 287)	59940
LH SomMot 35	LH Default pCunPCC 2	-0.001	0.8746	(73, 237)	37978
RH Default PFCv 4	RH Default PFCdPFCm 3	-0.001	0.874	(473, 476)	150417
LH Vis 33	RH DorsAttn Post 21	-0.001	0.8768	(32, 354)	17554
LH Vis 23	RH SalVentAttn Med 12	-0.001	0.8712	(22, 395)	12330
RH Limbic OFC 6	RH Default Par 1	-0.001	0.8683	(402, 452)	142157
LH Cont pCun 2	THA-VPl-rh	-0.001	0.8761	(177, 508)	82813
LH Vis 6	RH SomMot 7	-0.001	0.8692	(5, 291)	3046
RH Vis 15	RH Default pCunPCC 4	-0.001	0.8708	(264, 492)	111768
RH DorsAttn Post 16	RH Default Par 4	-0.001	0.8753	(349, 455)	132726
LH SalVentAttn FrOperIns 7	RH Cont Par 2	-0.001	0.8725	(123, 415)	60931
LH Cont Par 7	RH Default PFCdPFCm 5	-0.001	0.8724	(160, 478)	76238
LH Vis 32	LH Default Par 2	-0.001	0.8794	(31, 198)	16876
LH SomMot 45	LH DorsAttn Post 6	-0.001	0.8704	(83, 91)	42587
LH Vis 13	LH DorsAttn Post 7	-0.001	0.8716	(12, 92)	6662
RH DorsAttn PrCv 2	RH SalVentAttn PFCl 1	-0.001	0.8741	(363, 383)	135419
RH Vis 17	RH SalVentAttn Med 1	-0.001	0.8719	(266, 384)	112237
LH Vis 25	LH Default pCunPCC 4	-0.001	0.8711	(24, 239)	13235
RH Vis 25	RH Cont Cing 3	-0.001	0.8776	(274, 448)	114569
LH SomMot 14	RH Default pCunPCC 2	-0.001	0.8693	(52, 490)	27920
LH DorsAttn Post 2	RH DorsAttn FEF 3	-0.001	0.8756	(87, 360)	44730
LH Default Temp 8	RH Default PFCdPFCm 8	-0.001	0.8778	(192, 481)	88321
LH Vis 32	LH SomMot 31	-0.001	0.8778	(31, 69)	16747
RH Vis 20	RH Cont PFCl 7	-0.001	0.868	(269, 429)	113140
LH Cont Par 4	CAU-VA-rh	-0.001	0.8732	(157, 516)	75091
LH Vis 1	LH Default PFC 6	-0.001	0.869	(0, 211)	211
LH SalVentAttn Med 1	RH Cont Temp 2	-0.001	0.8715	(128, 421)	63077
LH Vis 27	RH Default Par 8	-0.001	0.8764	(26, 459)	14512
LH Default PFC 7	RH Default Temp 4	-0.001	0.8758	(212, 463)	95333
LH Vis 37	RH SomMot 47	-0.001	0.8791	(36, 331)	19609
LH SomMot 29	RH SomMot 1	-0.001	0.8741	(67, 285)	35125
LH SomMot 10	LH Cont PFCmp 1	-0.001	0.8738	(48, 182)	25598
LH Default PFC 10	RH Vis 13	-0.001	0.8778	(215, 262)	96152
LH Vis 36	LH Default pCunPCC 2	-0.001	0.8776	(35, 237)	18997
LH Vis 25	LH SomMot 34	-0.001	0.8788	(24, 72)	13068
LH SomMot 27	LH Limbic TempPole 5	-0.001	0.8731	(65, 148)	34013
LH SomMot 29	RH SomMot 16	-0.001	0.8778	(67, 300)	35140
LH Limbic OFC 5	LH Default PFC 2	-0.001	0.8674	(142, 207)	68722
LH Default Par 7	RH SomMot 21	-0.001	0.8792	(203, 305)	92061
LH Cont PFCl 7	RH SomMot 9	-0.001	0.8707	(172, 293)	80703
LH Vis 38	LH SomMot 15	-0.001	0.8771	(37, 53)	19848
LH SomMot 36	RH SomMot 1	-0.001	0.8755	(74, 285)	38506
RH Default PFCdPFCm 7	RH Default PFCdPFCm 9	-0.001	0.8675	(480, 482)	150962
LH SomMot 26	RH SomMot 18	-0.001	0.8777	(64, 302)	33678
LH Limbic OFC 2	PUT-VA-lh	-0.001	0.8718	(139, 539)	67815
LH SalVentAttn Med 8	RH Vis 9	-0.001	0.8722	(135, 258)	65868
LH SomMot 29	RH SomMot 24	-0.001	0.8684	(67, 308)	35148
RH SomMot 2	HIP-head-m1-rh	-0.001	0.8706	(286, 500)	117903
RH Cont PFCl 14	mAMY-lh	-0.001	0.8752	(436, 548)	146826
RH SomMot 16	RH SalVentAttn Med 5	-0.001	0.877	(300, 388)	121438
LH Default Temp 9	RH SalVentAttn Med 4	-0.001	0.8733	(193, 387)	88588
LH SomMot 20	RH Default PFCdPFCm 11	-0.001	0.8719	(58, 484)	30905
RH Vis 17	RH DorsAttn Post 6	-0.001	0.8791	(266, 339)	112192
LH Default PFC 5	RH SalVentAttn TempOccPar 8	-0.001	0.8719	(210, 372)	94557
LH Vis 7	RH SomMot 47	-0.001	0.8718	(6, 331)	3634
LH Vis 17	RH Vis 15	-0.001	0.8784	(16, 264)	8992
LH Default PFC 9	RH Cont PFCl 1	-0.001	0.8765	(214, 423)	95974
LH Cont OFC 1	RH SomMot 45	-0.001	0.8732	(165, 329)	78044
RH Limbic TempPole 3	RH Default PFCdPFCm 3	-0.001	0.8716	(406, 476)	142779
RH SomMot 22	THA-DAl-lh	-0.001	0.8749	(306, 538)	123091
LH Limbic TempPole 1	RH Default PFCv 3	-0.001	0.8762	(144, 472)	69808
LH Vis 11	RH SalVentAttn FrOperIns 7	-0.001	0.8688	(10, 380)	5865
LH Vis 28	THA-VAs-rh	-0.001	0.8791	(27, 509)	15089
LH Vis 34	LH DorsAttn PrCv 1	-0.001	0.8697	(33, 109)	17830
LH SalVentAttn Med 8	lAMY-lh	-0.001	0.8777	(135, 547)	66157
LH Default PFC 1	RH SomMot 44	-0.001	0.8681	(206, 328)	93131
LH SomMot 33	RH Vis 24	-0.001	0.8776	(71, 273)	37051
LH Vis 2	LH SomMot 38	-0.001	0.8727	(1, 76)	629
LH Cont Cing 2	RH Vis 15	-0.001	0.8785	(180, 264)	83694
RH SomMot 13	RH SomMot 45	-0.001	0.871	(297, 329)	120614
LH Vis 25	RH SomMot 33	-0.001	0.8716	(24, 317)	13313
RH Vis 10	RH DorsAttn Post 2	-0.001	0.8759	(259, 335)	110151
LH Default pCunPCC 2	RH SomMot 19	-0.001	0.8774	(237, 303)	103398
LH Default Par 4	RH Default PFCdPFCm 1	-0.001	0.8695	(200, 474)	91174
RH DorsAttn Post 18	RH SalVentAttn Med 12	-0.001	0.879	(351, 395)	133073
LH Cont Par 4	RH SomMot 25	-0.001	0.8769	(157, 309)	74884
RH Vis 33	RH SalVentAttn Med 8	-0.001	0.8677	(282, 391)	116716
LH SomMot 24	RH Cont PFCl 20	-0.001	0.8675	(62, 442)	32837
LH Vis 5	RH SalVentAttn TempOccPar 4	-0.001	0.8685	(4, 368)	2574
LH Vis 33	RH SomMot 31	-0.001	0.8771	(32, 315)	17515
RH Vis 15	RH Default PFCdPFCm 8	-0.001	0.8717	(264, 481)	111757
LH DorsAttn Post 1	LH Default pCunPCC 8	-0.001	0.8729	(86, 243)	44146
LH Vis 26	LH SomMot 14	-0.001	0.8754	(25, 52)	13577
LH Limbic TempPole 9	LH Default PFC 30	-0.001	0.8763	(152, 235)	72815
RH Default Par 3	RH Default Temp 5	-0.001	0.8772	(454, 464)	148695
LH Vis 16	LH SalVentAttn ParOper 1	-0.001	0.8729	(15, 111)	8301
LH SomMot 21	LH Limbic OFC 5	-0.001	0.877	(59, 142)	31058
LH Default Temp 7	RH SalVentAttn Med 8	-0.001	0.8785	(191, 391)	87869
RH SalVentAttn Med 9	CAU-VA-lh	-0.001	0.8739	(392, 543)	140683
RH SomMot 9	NAc-core-rh	-0.001	0.8675	(293, 524)	119775
LH Default Temp 2	RH Limbic OFC 3	-0.001	0.8705	(186, 399)	86052
LH Limbic OFC 2	RH SalVentAttn Med 10	-0.001	0.8793	(139, 393)	67669
LH Vis 39	LH SalVentAttn ParOper 1	-0.001	0.8793	(38, 111)	20422
LH Limbic TempPole 4	RH Cont PFCl 7	-0.001	0.8739	(147, 429)	70989
LH Limbic TempPole 9	RH SomMot 34	-0.001	0.8713	(152, 318)	72898
RH Default Par 7	RH Default Temp 2	-0.001	0.8779	(458, 461)	149082
RH Default PFCv 1	PUT-DA-lh	-0.001	0.8679	(470, 540)	150235
LH Vis 30	RH Default PFCdPFCm 3	-0.001	0.8745	(29, 476)	16107
LH Limbic OFC 5	RH SomMot 20	-0.001	0.8725	(142, 304)	68819
LH Default PFC 4	RH SalVentAttn TempOccPar 5	-0.001	0.8797	(209, 369)	94210
RH SomMot 10	RH SomMot 16	-0.001	0.8702	(294, 300)	119811
LH SalVentAttn FrOperIns 3	LH Default PFC 27	-0.001	0.8723	(119, 232)	59018
LH DorsAttn Post 7	RH Vis 7	-0.001	0.8683	(92, 256)	46946
RH SomMot 38	RH DorsAttn FEF 2	-0.001	0.8756	(322, 359)	126744
RH DorsAttn Post 3	RH SalVentAttn Med 5	-0.001	0.8681	(336, 388)	129916
LH Vis 22	LH Limbic OFC 3	-0.001	0.8748	(21, 140)	11543
RH DorsAttn Post 17	RH Cont PFCl 9	-0.001	0.8787	(350, 431)	132906
LH SomMot 44	RH Limbic OFC 3	-0.001	0.8737	(82, 399)	42424
LH Vis 28	RH SomMot 7	-0.001	0.8682	(27, 291)	14871
RH DorsAttn Post 12	RH Default PFCdPFCm 2	-0.001	0.8708	(345, 475)	131920
LH Default pCunPCC 10	RH SomMot 19	-0.001	0.872	(245, 303)	105898
LH DorsAttn Post 9	RH SalVentAttn Med 12	-0.001	0.8792	(94, 395)	48006
RH Vis 30	RH SomMot 38	-0.001	0.8749	(279, 322)	115828
LH SalVentAttn ParOper 2	LH SalVentAttn FrOperIns 6	-0.001	0.8711	(112, 122)	55842
LH SomMot 33	LH SomMot 41	-0.001	0.8736	(71, 79)	36857
LH SalVentAttn FrOperIns 2	RH Vis 10	-0.001	0.8677	(118, 259)	58610
RH Cont Par 4	RH Default Par 4	-0.001	0.8684	(417, 455)	144320
LH Vis 8	LH SomMot 30	-0.001	0.8756	(7, 68)	3918
LH SomMot 19	RH DorsAttn FEF 3	-0.001	0.8704	(57, 360)	30285
RH Vis 33	RH SomMot 21	-0.001	0.8684	(282, 305)	116630
RH SalVentAttn FrOperIns 6	THA-VAs-lh	-0.001	0.8735	(379, 536)	138492
LH SomMot 7	NAc-core-rh	-0.001	0.8681	(45, 524)	24419
LH Vis 12	LH SomMot 27	-0.001	0.8769	(11, 65)	6093
LH Cont PFCv 1	RH SomMot 7	-0.001	0.8756	(175, 291)	81841
RH Vis 21	mAMY-lh	-0.001	0.8726	(270, 548)	113543
LH SalVentAttn Med 8	LH Limbic OFC 2	-0.001	0.8785	(135, 139)	65749
LH SomMot 1	RH Default PFCdPFCm 13	-0.001	0.8714	(39, 486)	21312
LH SomMot 19	RH Cont PFCl 13	-0.001	0.8691	(57, 435)	30360
LH Vis 29	LH Cont Par 3	-0.001	0.8789	(28, 156)	15262
LH Default Par 7	RH DorsAttn Post 17	-0.001	0.8779	(203, 350)	92106
RH SalVentAttn Med 13	RH Default pCunPCC 10	-0.001	0.8719	(396, 498)	141276
LH DorsAttn Post 4	LH Cont Par 1	-0.001	0.8777	(89, 154)	45455
LH SomMot 32	LH Default pCunPCC 4	-0.001	0.8741	(70, 239)	36534
LH Cont Par 6	LH Default Temp 8	-0.001	0.8691	(159, 192)	75558
LH Default Temp 5	RH Cont PFCl 16	-0.001	0.8696	(189, 438)	87189
LH Vis 34	RH Limbic OFC 6	-0.001	0.8729	(33, 402)	18123
LH Vis 4	RH Cont Cing 3	-0.001	0.8689	(3, 448)	2104
LH Vis 22	RH SomMot 47	-0.001	0.8739	(21, 331)	11734
LH DorsAttn FEF 4	LH SalVentAttn Med 7	-0.0011	0.8614	(108, 134)	54080
LH Vis 28	RH Vis 1	-0.0011	0.8654	(27, 250)	14830
LH DorsAttn Post 4	LH Default pCunPCC 11	-0.0011	0.8587	(89, 246)	45547
LH Cont OFC 1	RH DorsAttn Post 11	-0.0011	0.8572	(165, 344)	78059
LH Default Temp 5	RH SalVentAttn Med 8	-0.0011	0.866	(189, 391)	87142
LH Default PFC 5	RH SomMot 48	-0.0011	0.8621	(210, 332)	94517
RH Vis 14	RH Vis 35	-0.0011	0.8622	(263, 284)	111270
RH Vis 25	PUT-VP-rh	-0.0011	0.8646	(274, 514)	114635
LH Default Par 7	PUT-VP-rh	-0.0011	0.8635	(203, 514)	92270
RH SalVentAttn Med 8	RH Cont PFCl 10	-0.0011	0.8619	(391, 432)	140410
RH Cont Temp 2	THA-VAip-rh	-0.0011	0.8617	(421, 502)	144905
RH DorsAttn Post 17	lAMY-lh	-0.0011	0.8583	(350, 547)	133022
RH Vis 18	RH SomMot 36	-0.0011	0.8671	(267, 320)	112460
LH DorsAttn Post 9	CAU-body-rh	-0.0011	0.8653	(94, 518)	48129
LH SomMot 41	LH SalVentAttn ParOper 4	-0.0011	0.8605	(79, 114)	40720
RH DorsAttn Post 20	RH Limbic OFC 2	-0.0011	0.8657	(353, 398)	133479
RH SalVentAttn Med 5	RH Cont Par 5	-0.0011	0.8651	(388, 418)	139904
RH Cont PFCl 2	RH Cont PFCl 10	-0.0011	0.8574	(424, 432)	145228
LH Limbic OFC 3	RH SalVentAttn TempOccPar 3	-0.0011	0.8577	(140, 367)	68057
LH DorsAttn Post 7	RH Limbic TempPole 4	-0.0011	0.8602	(92, 407)	47097
LH Vis 24	RH DorsAttn Post 4	-0.0011	0.856	(23, 337)	12803
LH SomMot 13	LH DorsAttn Post 8	-0.0011	0.8571	(51, 93)	27021
LH SalVentAttn Med 9	RH Limbic OFC 2	-0.0011	0.8552	(136, 398)	66426
LH Vis 13	RH DorsAttn Post 11	-0.0011	0.8552	(12, 344)	6914
LH Vis 1	RH Default PFCdPFCm 2	-0.0011	0.8547	(0, 475)	475
LH DorsAttn Post 2	RH Limbic TempPole 6	-0.0011	0.8605	(87, 409)	44779
LH Default Temp 12	RH SalVentAttn PrC 1	-0.0011	0.8557	(196, 373)	89651
LH DorsAttn FEF 1	LH Cont Par 7	-0.0011	0.8631	(105, 160)	52765
RH DorsAttn FEF 3	HIP-head-l-lh	-0.0011	0.8632	(360, 531)	134991
LH SomMot 17	RH SomMot 12	-0.0011	0.8667	(55, 296)	29226
LH DorsAttn Post 7	RH Vis 11	-0.0011	0.8643	(92, 260)	46950
LH Vis 11	RH SomMot 18	-0.0011	0.8556	(10, 302)	5787
RH Vis 10	RH SomMot 27	-0.0011	0.8633	(259, 311)	110127
LH SomMot 11	RH Vis 25	-0.0011	0.8658	(49, 274)	26195
LH SomMot 12	RH Limbic OFC 6	-0.0011	0.8624	(50, 402)	26827
LH SalVentAttn Med 8	RH SalVentAttn Med 9	-0.0011	0.861	(135, 392)	66002
LH SalVentAttn ParOper 5	RH Vis 10	-0.0011	0.8613	(115, 259)	57299
LH Vis 7	RH SalVentAttn Med 6	-0.0011	0.8632	(6, 389)	3692
RH DorsAttn Post 1	RH SalVentAttn TempOccPar 1	-0.0011	0.8609	(334, 365)	129456
LH Vis 3	RH SomMot 15	-0.0011	0.8667	(2, 299)	1404
LH SomMot 8	RH Default PFCv 2	-0.0011	0.8643	(46, 471)	24874
LH DorsAttn Post 1	LH DorsAttn PrCv 2	-0.0011	0.8598	(86, 110)	44013
LH Vis 35	LH Cont pCun 3	-0.0011	0.8666	(34, 178)	18419
LH Vis 18	LH SomMot 21	-0.0011	0.8592	(17, 59)	9324
RH Vis 25	RH SomMot 36	-0.0011	0.8597	(274, 320)	114441
LH Limbic TempPole 5	RH Default PFCdPFCm 9	-0.0011	0.8621	(148, 482)	71448
LH Default Temp 5	RH DorsAttn Post 5	-0.0011	0.857	(189, 338)	87089
RH Vis 6	RH SomMot 46	-0.0011	0.8631	(255, 330)	108960
LH SomMot 13	RH Default Temp 10	-0.0011	0.8645	(51, 469)	27397
LH SomMot 40	LH Cont pCun 2	-0.0011	0.8633	(78, 177)	40308
LH SomMot 23	LH DorsAttn Post 14	-0.0011	0.8647	(61, 99)	32002
RH SomMot 31	PUT-DP-lh	-0.0011	0.8667	(315, 542)	125282
HIP-head-l-rh	aGP-rh	-0.0011	0.8574	(504, 526)	152482
LH Vis 5	LH DorsAttn Post 6	-0.0011	0.8585	(4, 91)	2297
LH SomMot 29	LH Default Par 4	-0.0011	0.8576	(67, 200)	35040
LH Default PFC 18	HIP-head-m2-lh	-0.0011	0.8627	(223, 528)	99094
LH Default Temp 5	RH DorsAttn PrCv 3	-0.0011	0.8622	(189, 364)	87115
RH SalVentAttn TempOccPar 8	RH Cont Par 1	-0.0011	0.8563	(372, 414)	137124
LH Vis 13	RH DorsAttn PrCv 2	-0.0011	0.8563	(12, 363)	6933
LH Vis 11	RH SalVentAttn Med 3	-0.0011	0.8566	(10, 386)	5871
LH Limbic TempPole 3	LH Default PFC 18	-0.0011	0.8664	(146, 223)	70376
RH SalVentAttn Med 6	RH Cont pCun 1	-0.0011	0.8606	(389, 443)	140094
LH Cont Par 8	RH Limbic TempPole 6	-0.0011	0.8613	(161, 409)	76562
RH Vis 17	RH SomMot 10	-0.0011	0.8574	(266, 294)	112147
LH Default pCunPCC 5	RH DorsAttn PrCv 2	-0.0011	0.8549	(240, 363)	104403
LH Default Par 4	RH Default pCunPCC 5	-0.0011	0.8572	(200, 493)	91193
RH Vis 6	RH SomMot 39	-0.0011	0.8658	(255, 323)	108953
RH Vis 28	CAU-tail-rh	-0.0011	0.8605	(277, 519)	115474
LH SomMot 17	RH Default Par 2	-0.0011	0.8606	(55, 453)	29383
RH Default Par 2	THA-DP-lh	-0.0011	0.8613	(453, 549)	148680
RH Vis 3	RH SalVentAttn Med 13	-0.0011	0.8551	(252, 396)	108126
LH SomMot 36	LH Limbic OFC 6	-0.0011	0.8646	(74, 143)	38364
LH Default Temp 11	PUT-VP-lh	-0.0011	0.8587	(195, 541)	89461
LH Default PFC 12	RH Default Temp 8	-0.0011	0.8578	(217, 467)	97032
LH Default PFC 12	RH Default Temp 7	-0.0011	0.8576	(217, 466)	97031
LH Vis 12	RH SomMot 45	-0.0011	0.8585	(11, 329)	6357
LH Cont PFCl 7	THA-VAia-lh	-0.0011	0.8556	(172, 530)	80940
RH SomMot 19	RH SalVentAttn Med 11	-0.0011	0.8638	(303, 394)	122200
LH Limbic OFC 5	CAU-body-lh	-0.0011	0.8672	(142, 545)	69060
RH Default PFCdPFCm 15	CAU-VA-lh	-0.0011	0.8628	(488, 543)	151579
RH DorsAttn Post 13	RH Cont PFCmp 1	-0.0011	0.8667	(346, 449)	132102
RH Vis 23	RH Cont PFCl 16	-0.0011	0.8639	(272, 438)	113998
LH SalVentAttn Med 1	LH Default PFC 1	-0.0011	0.8625	(128, 206)	62862
LH Default PFC 3	RH Cont Cing 3	-0.0011	0.8601	(208, 448)	93944
LH Default Temp 6	RH Vis 18	-0.0011	0.8551	(190, 267)	87382
RH Vis 17	RH DorsAttn Post 22	-0.0011	0.8647	(266, 355)	112208
LH Limbic OFC 2	RH SomMot 17	-0.0011	0.8613	(139, 301)	67577
LH Vis 23	LH SomMot 41	-0.0011	0.8665	(22, 79)	12014
RH Vis 26	RH Cont Cing 2	-0.0011	0.8592	(275, 447)	114847
LH DorsAttn FEF 1	RH SomMot 16	-0.0011	0.861	(105, 300)	52905
LH Vis 20	LH Cont PFCmp 3	-0.0011	0.8638	(19, 184)	10520
LH SomMot 1	NAc-shell-lh	-0.0011	0.8668	(39, 550)	21376
LH SalVentAttn Med 6	LH Default Par 6	-0.0011	0.8638	(133, 202)	64973
LH Default Temp 3	RH Vis 6	-0.0011	0.8656	(187, 255)	86275
LH Vis 1	RH Vis 11	-0.0011	0.86	(0, 260)	260
LH Cont Temp 1	HIP-tail-lh	-0.0011	0.8601	(162, 533)	77078
LH Cont PFCd 2	NAc-shell-lh	-0.0011	0.8651	(164, 550)	77876
LH Vis 7	LH SomMot 11	-0.0011	0.8629	(6, 49)	3352
LH Limbic TempPole 3	RH Cont Par 1	-0.0011	0.8564	(146, 414)	70567
LH Vis 18	RH Vis 23	-0.0011	0.8631	(17, 272)	9537
LH SalVentAttn FrOperIns 5	THA-VAia-lh	-0.0011	0.8597	(121, 530)	60183
LH Default PFC 20	HIP-body-lh	-0.0011	0.8581	(225, 532)	99757
LH Vis 11	RH Default PFCdPFCm 14	-0.0011	0.8612	(10, 487)	5972
LH SalVentAttn Med 1	RH Default Temp 8	-0.0011	0.8672	(128, 467)	63123
LH SalVentAttn FrOperIns 1	RH Limbic TempPole 4	-0.0011	0.86	(117, 407)	58322
LH SalVentAttn Med 6	LH Default pCunPCC 3	-0.0011	0.8612	(133, 238)	65009
LH SalVentAttn Med 7	RH Default PFCdPFCm 2	-0.0011	0.8612	(134, 475)	65666
LH SomMot 11	pGP-rh	-0.0011	0.8633	(49, 525)	26446
LH Vis 25	LH Limbic OFC 1	-0.0011	0.8619	(24, 138)	13134
LH Limbic TempPole 9	LH Default Par 7	-0.0011	0.8662	(152, 203)	72783
RH Vis 12	RH SomMot 20	-0.0011	0.8612	(261, 304)	110707
LH SomMot 19	RH Default Temp 10	-0.0011	0.8612	(57, 469)	30394
LH Default PFC 18	RH SomMot 3	-0.0011	0.8587	(223, 287)	98853
LH Vis 39	LH DorsAttn Post 18	-0.0011	0.8563	(38, 103)	20414
LH Default PFC 16	CAU-body-lh	-0.0011	0.8582	(221, 545)	98448
RH Cont PFCl 5	RH Cont PFCl 9	-0.0011	0.8589	(427, 431)	145611
LH Cont Temp 1	LH Default Temp 2	-0.0011	0.864	(162, 186)	76731
LH Vis 4	RH SomMot 26	-0.0011	0.857	(3, 310)	1966
LH DorsAttn Post 7	LH Default pCunPCC 6	-0.0011	0.8615	(92, 241)	46931
LH Vis 7	LH Default Par 9	-0.0011	0.858	(6, 205)	3508
RH Vis 16	RH Cont Cing 1	-0.0011	0.8668	(265, 446)	112011
LH SalVentAttn FrOperIns 7	LH SalVentAttn Med 6	-0.0011	0.8639	(123, 133)	60649
LH DorsAttn Post 9	RH SalVentAttn TempOccPar 7	-0.0011	0.8667	(94, 371)	47982
LH Cont PFCv 1	RH Limbic TempPole 5	-0.0011	0.8606	(175, 408)	81958
RH SomMot 7	THA-DP-rh	-0.0011	0.865	(291, 522)	119250
LH Vis 26	RH Limbic TempPole 6	-0.0011	0.8592	(25, 409)	13934
LH SomMot 34	LH Default PFC 9	-0.0011	0.8598	(72, 214)	37474
RH Vis 9	RH Cont Cing 2	-0.0011	0.8573	(258, 447)	109968
RH DorsAttn Post 6	RH SalVentAttn Med 7	-0.0011	0.8587	(339, 390)	130566
RH SomMot 49	CAU-VA-lh	-0.0011	0.8614	(333, 543)	129414
RH Default Par 1	HIP-tail-lh	-0.0011	0.8614	(452, 533)	148563
LH Default PFC 1	RH SomMot 43	-0.0011	0.8569	(206, 327)	93130
RH Vis 1	CAU-DA-lh	-0.0011	0.8557	(250, 544)	107669
LH DorsAttn FEF 3	HIP-head-l-rh	-0.0011	0.8664	(107, 504)	54004
LH Vis 35	LH SomMot 31	-0.0011	0.8559	(34, 69)	18310
RH Cont Par 5	RH Default pCunPCC 5	-0.0011	0.8646	(418, 493)	144494
RH SalVentAttn PFCl 1	RH Default Par 3	-0.0011	0.8569	(383, 454)	139100
LH Vis 38	RH Default Par 6	-0.0011	0.8633	(37, 457)	20252
LH Limbic TempPole 7	LH Cont pCun 2	-0.0011	0.855	(150, 177)	71952
LH SomMot 37	RH Vis 10	-0.0011	0.8666	(75, 259)	38959
LH Limbic TempPole 8	RH Cont Cing 1	-0.0011	0.8591	(151, 446)	72624
LH Cont Par 2	RH DorsAttn FEF 1	-0.0011	0.8621	(155, 358)	74138
LH Limbic TempPole 5	RH SomMot 35	-0.0011	0.8617	(148, 319)	71285
LH Vis 5	RH SomMot 22	-0.0011	0.8579	(4, 306)	2512
LH DorsAttn FEF 2	LH Cont PFCl 8	-0.0011	0.8568	(106, 173)	53226
LH Default PFC 7	RH SalVentAttn TempOccPar 3	-0.0011	0.8651	(212, 367)	95237
LH Vis 11	RH Cont PFCl 4	-0.0011	0.8585	(10, 426)	5911
LH DorsAttn FEF 3	RH SomMot 25	-0.0011	0.8599	(107, 309)	53809
RH SomMot 36	RH SalVentAttn TempOccPar 2	-0.0011	0.8638	(320, 366)	126286
LH Cont Par 7	RH Vis 2	-0.0011	0.8554	(160, 251)	76011
RH Vis 28	RH Limbic OFC 2	-0.0011	0.8663	(277, 398)	115353
RH SomMot 41	RH SalVentAttn TempOccPar 7	-0.0011	0.8607	(325, 371)	127446
LH Vis 11	RH Vis 1	-0.0011	0.8645	(10, 250)	5735
RH SomMot 14	RH SalVentAttn Med 2	-0.0011	0.8594	(298, 385)	120926
RH SomMot 46	CAU-VA-lh	-0.0011	0.8665	(330, 543)	128748
LH Vis 33	RH SalVentAttn PFCl 1	-0.0011	0.8631	(32, 383)	17583
RH Cont Temp 1	RH Default pCunPCC 11	-0.0011	0.8558	(420, 499)	144769
LH SomMot 35	LH Cont Cing 2	-0.0011	0.8595	(73, 180)	37921
LH Vis 19	lAMY-rh	-0.0011	0.861	(18, 520)	10321
LH DorsAttn FEF 2	LH Cont PFCl 9	-0.0011	0.8559	(106, 174)	53227
RH SomMot 45	RH DorsAttn Post 21	-0.0011	0.8575	(329, 354)	128335
LH SomMot 27	LH SalVentAttn FrOperIns 2	-0.0011	0.8614	(65, 118)	33983
LH Limbic TempPole 3	RH SomMot 2	-0.0011	0.8609	(146, 286)	70439
LH Vis 15	LH DorsAttn Post 10	-0.0011	0.8615	(14, 95)	7746
RH DorsAttn Post 17	RH SalVentAttn Med 1	-0.0011	0.8658	(350, 384)	132859
RH SomMot 40	RH SalVentAttn Med 1	-0.0011	0.8646	(324, 384)	127230
RH DorsAttn Post 18	RH Default Temp 8	-0.0011	0.865	(351, 467)	133145
LH Limbic OFC 4	RH SomMot 6	-0.0011	0.8651	(141, 290)	68393
LH Vis 4	LH SomMot 23	-0.0011	0.8572	(3, 61)	1717
LH Cont PFCd 1	RH SomMot 2	-0.0011	0.867	(163, 286)	77222
LH Vis 15	LH Default PFC 25	-0.0011	0.857	(14, 230)	7881
LH Vis 35	RH SomMot 23	-0.0011	0.8667	(34, 307)	18548
LH DorsAttn Post 1	RH Cont Temp 2	-0.0011	0.8569	(86, 421)	44324
LH DorsAttn Post 9	RH SomMot 2	-0.0011	0.8655	(94, 286)	47897
LH Vis 22	LH SomMot 11	-0.0011	0.8669	(21, 49)	11452
LH SalVentAttn FrOperIns 1	LH Cont Par 8	-0.0011	0.859	(117, 161)	58076
LH Default PFC 11	LH Default pCunPCC 1	-0.0011	0.8568	(216, 236)	96464
LH Default Temp 9	PUT-DP-rh	-0.0011	0.8613	(193, 515)	88716
LH Vis 7	RH DorsAttn FEF 2	-0.0011	0.8604	(6, 359)	3662
LH SalVentAttn FrOperIns 9	LH Default pCunPCC 3	-0.0011	0.8647	(125, 238)	61613
LH SalVentAttn Med 5	RH SomMot 2	-0.0011	0.8584	(132, 286)	64636
LH Default Temp 8	RH Vis 29	-0.0011	0.8626	(192, 278)	88118
LH Vis 31	LH SomMot 29	-0.0011	0.8622	(30, 67)	16222
LH SomMot 19	RH DorsAttn Post 8	-0.0011	0.8631	(57, 341)	30266
LH Limbic TempPole 5	LH Default pCunPCC 10	-0.0011	0.8648	(148, 245)	71211
LH SomMot 2	HIP-tail-rh	-0.0011	0.8646	(40, 506)	21846
LH SalVentAttn FrOperIns 4	RH Cont Par 3	-0.0011	0.8661	(120, 416)	59636
RH Vis 14	RH SomMot 37	-0.0011	0.8572	(263, 321)	111307
LH Vis 22	LH Default Par 1	-0.0011	0.867	(21, 197)	11600
LH Cont PFCl 9	LH Default pCunPCC 10	-0.0011	0.8661	(174, 245)	81416
LH Limbic TempPole 5	RH Vis 3	-0.0011	0.8597	(148, 252)	71218
LH Vis 12	RH SomMot 42	-0.0011	0.863	(11, 326)	6354
LH Default PFC 9	RH SalVentAttn TempOccPar 4	-0.0011	0.8549	(214, 368)	95919
LH SalVentAttn FrOperIns 6	RH Vis 21	-0.0011	0.8664	(122, 270)	60355
RH DorsAttn Post 13	RH SalVentAttn FrOperIns 7	-0.0011	0.8565	(346, 380)	132033
RH Vis 13	RH SomMot 38	-0.0011	0.863	(262, 322)	111017
LH DorsAttn Post 9	RH Cont Cing 1	-0.0011	0.8559	(94, 446)	48057
LH Vis 33	RH Cont PFCl 7	-0.0011	0.8658	(32, 429)	17629
LH Vis 14	aGP-rh	-0.0011	0.8558	(13, 526)	7637
LH SomMot 11	PUT-DA-lh	-0.0011	0.8594	(49, 540)	26461
LH SomMot 34	LH Limbic OFC 1	-0.0011	0.8581	(72, 138)	37398
LH SomMot 2	RH SomMot 8	-0.0011	0.8659	(40, 292)	21632
RH SalVentAttn Med 3	RH Cont Cing 3	-0.0011	0.8646	(386, 448)	139601
LH Vis 9	RH SomMot 7	-0.0011	0.8578	(8, 291)	4687
LH Vis 11	LH Default PFC 12	-0.0011	0.8633	(10, 217)	5702
RH Default pCunPCC 6	PUT-VP-rh	-0.0011	0.8579	(494, 514)	151925
LH SomMot 30	RH Default Par 4	-0.0011	0.856	(68, 455)	35781
RH SalVentAttn Med 7	RH Default Temp 8	-0.0011	0.8568	(390, 467)	140282
RH SomMot 35	THA-VPm-rh	-0.0011	0.8562	(319, 507)	126193
RH SomMot 44	RH Default PFCdPFCm 3	-0.0011	0.8627	(328, 476)	128232
LH Limbic TempPole 3	RH Vis 28	-0.0011	0.8577	(146, 277)	70430
RH Vis 35	RH DorsAttn Post 15	-0.0011	0.8667	(284, 348)	117214
LH Vis 10	LH SalVentAttn Med 2	-0.0011	0.8586	(9, 129)	5070
LH SomMot 3	RH Limbic OFC 2	-0.0011	0.8668	(41, 398)	22251
LH DorsAttn Post 19	LH Cont PFCmp 3	-0.0011	0.8654	(104, 184)	52340
LH Default Temp 12	HIP-head-m1-rh	-0.0011	0.8556	(196, 500)	89778
LH Default PFC 6	RH DorsAttn Post 11	-0.0011	0.857	(211, 344)	94872
LH Default Temp 6	RH Vis 4	-0.0011	0.8647	(190, 253)	87368
LH Vis 3	LH Default PFC 26	-0.0011	0.8661	(2, 231)	1336
LH SomMot 47	RH Vis 6	-0.0011	0.8563	(85, 255)	43690
LH SomMot 29	RH Default Par 3	-0.0011	0.8629	(67, 454)	35294
RH SalVentAttn Med 10	RH SalVentAttn Med 13	-0.0011	0.8552	(393, 396)	140697
RH DorsAttn Post 20	RH DorsAttn Post 22	-0.0011	0.8615	(353, 355)	133436
RH Vis 5	RH Cont Par 3	-0.0011	0.8607	(254, 416)	108747
LH SomMot 12	RH Limbic TempPole 6	-0.0011	0.8623	(50, 409)	26834
RH SomMot 6	RH Limbic OFC 2	-0.0011	0.867	(290, 398)	118863
LH SomMot 1	LH Cont PFCl 9	-0.0011	0.857	(39, 174)	21000
LH Vis 2	LH SomMot 9	-0.0011	0.8665	(1, 47)	600
LH Vis 2	LH SomMot 7	-0.0011	0.8559	(1, 45)	598
RH SomMot 36	RH DorsAttn Post 14	-0.0011	0.8637	(320, 347)	126267
LH SalVentAttn FrOperIns 8	RH SomMot 16	-0.0011	0.8552	(124, 300)	61246
LH SomMot 41	LH Limbic OFC 4	-0.0011	0.8607	(79, 141)	40747
LH SomMot 46	LH Limbic TempPole 9	-0.0011	0.8596	(84, 152)	43118
LH SomMot 25	RH Vis 2	-0.0011	0.8642	(63, 251)	33137
LH DorsAttn PrCv 1	RH Default Temp 7	-0.0011	0.8552	(109, 466)	54857
RH Vis 11	RH Cont PFCl 12	-0.0011	0.8572	(260, 434)	110544
LH SalVentAttn FrOperIns 9	CAU-DA-rh	-0.0011	0.8585	(125, 517)	61892
RH DorsAttn FEF 4	RH Default PFCdPFCm 5	-0.0011	0.8649	(361, 478)	135131
LH Vis 15	RH SomMot 21	-0.0011	0.8572	(14, 305)	7956
LH Vis 9	RH Vis 15	-0.0011	0.8554	(8, 264)	4660
LH SomMot 27	RH Vis 16	-0.0011	0.865	(65, 265)	34130
LH SomMot 18	LH SalVentAttn FrOperIns 5	-0.0011	0.8614	(56, 121)	29549
LH Vis 33	RH Cont Par 4	-0.0011	0.8588	(32, 417)	17617
RH Vis 5	RH Cont PFCl 20	-0.0011	0.8597	(254, 442)	108773
RH SomMot 29	RH DorsAttn FEF 4	-0.0011	0.8596	(313, 361)	124622
LH Vis 19	RH Vis 24	-0.0011	0.8669	(18, 273)	10074
LH SomMot 29	RH Vis 33	-0.0011	0.8566	(67, 282)	35122
LH SomMot 21	RH Limbic TempPole 10	-0.0011	0.8556	(59, 413)	31329
LH SomMot 2	RH Limbic OFC 1	-0.0011	0.8623	(40, 397)	21737
LH SomMot 38	RH DorsAttn Post 1	-0.0011	0.8611	(76, 334)	39512
LH Limbic TempPole 7	RH DorsAttn FEF 2	-0.0011	0.8666	(150, 359)	72134
LH Vis 13	LH SomMot 18	-0.0011	0.8672	(12, 56)	6626
LH Vis 8	LH Vis 26	-0.0011	0.8631	(7, 25)	3875
RH Vis 34	THA-DAm-rh	-0.0011	0.859	(283, 510)	117106
RH Vis 2	RH Default PFCdPFCm 7	-0.0011	0.8665	(251, 480)	107908
LH Default PFC 14	RH Vis 15	-0.0011	0.8606	(219, 264)	97500
LH DorsAttn Post 8	LH Default PFC 4	-0.0011	0.865	(93, 209)	47360
LH DorsAttn Post 1	LH SalVentAttn FrOperIns 6	-0.0011	0.8621	(86, 122)	44025
LH DorsAttn Post 4	RH SalVentAttn TempOccPar 4	-0.0011	0.8603	(89, 368)	45669
RH Default Temp 4	lAMY-rh	-0.0011	0.8582	(463, 520)	149606
LH Limbic TempPole 4	RH Limbic OFC 1	-0.0011	0.8624	(147, 397)	70957
RH SomMot 19	RH SalVentAttn TempOccPar 5	-0.0011	0.8648	(303, 369)	122175
LH Vis 28	LH Cont PFCl 5	-0.0011	0.8559	(27, 170)	14750
LH SomMot 39	RH Default PFCdPFCm 13	-0.0011	0.8644	(77, 486)	40141
RH Vis 19	RH SomMot 40	-0.0011	0.8581	(268, 324)	112750
LH Default Par 7	RH SalVentAttn FrOperIns 7	-0.0011	0.8612	(203, 380)	92136
RH SalVentAttn Med 2	RH Default Par 3	-0.0011	0.8585	(385, 454)	139439
RH Cont PFCl 8	RH Cont PFCl 8	-0.0011	0.8635	(430, 430)	145985
RH SomMot 4	RH DorsAttn FEF 2	-0.0011	0.8563	(288, 359)	118295
LH Cont PFCl 8	LH Default Par 4	-0.0011	0.8608	(173, 200)	80991
LH Vis 17	LH DorsAttn FEF 1	-0.0011	0.8558	(16, 105)	8833
LH Vis 11	RH Cont PFCl 16	-0.0011	0.8559	(10, 438)	5923
LH Vis 36	LH SalVentAttn Med 7	-0.0011	0.8629	(35, 134)	18894
RH Cont PFCl 16	RH Default pCunPCC 1	-0.0011	0.8585	(438, 489)	147000
RH Vis 28	RH Default PFCdPFCm 12	-0.0011	0.8658	(277, 485)	115440
LH SomMot 39	RH Limbic TempPole 8	-0.0011	0.8648	(77, 411)	40066
RH SomMot 3	RH SomMot 48	-0.0011	0.867	(287, 332)	118002
LH Vis 10	LH Limbic TempPole 4	-0.0011	0.8655	(9, 147)	5088
RH Vis 23	RH DorsAttn Post 9	-0.0011	0.8606	(272, 342)	113902
RH SomMot 34	RH DorsAttn Post 7	-0.0011	0.8622	(318, 340)	125791
LH Default pCunPCC 1	RH DorsAttn PrCv 3	-0.0011	0.8672	(236, 364)	103142
LH Limbic TempPole 4	RH Vis 34	-0.0011	0.865	(147, 283)	70843
LH SomMot 30	LH Default PFC 18	-0.0011	0.8641	(68, 223)	35549
RH Vis 18	RH SomMot 6	-0.0011	0.8616	(267, 290)	112430
RH Vis 12	RH Default Par 8	-0.0011	0.857	(261, 459)	110862
LH Default Temp 12	RH Cont PFCl 11	-0.0011	0.867	(196, 433)	89711
RH Default Par 8	HIP-head-m1-lh	-0.0011	0.86	(459, 527)	149243
LH SomMot 45	RH Vis 12	-0.0011	0.8602	(83, 261)	42757
LH SomMot 30	RH Default Temp 8	-0.0011	0.8556	(68, 467)	35793
LH Cont PFCv 1	RH Vis 11	-0.0011	0.858	(175, 260)	81810
LH Cont PFCv 1	LH Default PHC 2	-0.0011	0.8601	(175, 249)	81799
RH SomMot 30	RH SalVentAttn FrOperIns 6	-0.0011	0.8574	(314, 379)	124880
RH SomMot 21	RH DorsAttn Post 23	-0.0011	0.8592	(305, 356)	122661
LH Vis 14	LH SomMot 22	-0.0011	0.8558	(13, 60)	7171
LH Vis 14	LH SomMot 44	-0.0011	0.8562	(13, 82)	7193
LH Limbic TempPole 9	RH Cont PFCl 12	-0.0011	0.8647	(152, 434)	73014
LH DorsAttn FEF 1	RH Vis 25	-0.0011	0.8548	(105, 274)	52879
LH Default PFC 12	RH Vis 15	-0.0011	0.8592	(217, 264)	96829
RH Vis 6	THA-DAl-lh	-0.0011	0.8613	(255, 538)	109168
LH Vis 23	RH Cont Temp 2	-0.0011	0.8632	(22, 421)	12356
LH Limbic TempPole 8	RH Cont PFCmp 3	-0.0011	0.8591	(151, 451)	72629
LH Default Par 7	RH SomMot 47	-0.0011	0.8622	(203, 331)	92087
LH SomMot 6	LH Cont Cing 2	-0.0011	0.8558	(44, 180)	23566
LH Vis 33	LH Default Par 7	-0.0011	0.8562	(32, 203)	17403
LH Vis 32	HIP-head-l-lh	-0.0011	0.8574	(31, 531)	17209
RH DorsAttn Post 12	RH SalVentAttn TempOccPar 4	-0.0011	0.8616	(345, 368)	131813
LH SalVentAttn Med 1	HIP-head-m1-lh	-0.0011	0.8617	(128, 527)	63183
LH SomMot 26	LH Cont PFCl 1	-0.0011	0.8571	(64, 166)	33542
LH Default Temp 8	RH SomMot 16	-0.0011	0.8567	(192, 300)	88140
LH SomMot 22	RH SalVentAttn FrOperIns 6	-0.0011	0.856	(60, 379)	31789
LH SalVentAttn Med 6	HIP-body-lh	-0.0011	0.8577	(133, 532)	65303
RH DorsAttn Post 6	HIP-tail-rh	-0.0011	0.8587	(339, 506)	130682
LH SomMot 31	RH Limbic OFC 1	-0.0011	0.8626	(69, 397)	36208
LH Vis 19	RH SalVentAttn TempOccPar 6	-0.0011	0.862	(18, 370)	10171
LH Limbic OFC 2	RH SomMot 43	-0.0011	0.858	(139, 327)	67603
LH SomMot 9	LH SomMot 37	-0.0011	0.8566	(47, 75)	24985
LH Vis 8	RH SomMot 28	-0.0011	0.8657	(7, 312)	4162
LH DorsAttn FEF 3	LH Default pCunPCC 9	-0.0011	0.8553	(107, 244)	53744
RH SalVentAttn TempOccPar 1	RH Cont PFCmp 1	-0.0011	0.8576	(365, 449)	135864
LH SomMot 34	THA-DAl-rh	-0.0011	0.8598	(72, 511)	37771
LH Vis 33	RH SomMot 19	-0.0011	0.8597	(32, 303)	17503
RH SomMot 26	RH DorsAttn Post 15	-0.0011	0.8584	(310, 348)	123883
LH Vis 8	RH SomMot 18	-0.0011	0.8582	(7, 302)	4152
LH Limbic TempPole 8	RH Default Temp 8	-0.0011	0.8566	(151, 467)	72645
RH Cont PFCl 9	RH Cont PFCl 9	-0.0011	0.8649	(431, 431)	146109
LH Vis 28	RH DorsAttn Post 10	-0.0011	0.865	(27, 343)	14923
RH Default PFCv 4	RH Default pCunPCC 10	-0.0011	0.8554	(473, 498)	150439
LH DorsAttn Post 14	LH Default PFC 18	-0.0012	0.8458	(99, 223)	50119
LH SalVentAttn Med 5	RH SalVentAttn TempOccPar 6	-0.0012	0.8423	(132, 370)	64720
LH Limbic OFC 4	CAU-DA-lh	-0.0012	0.8537	(141, 544)	68647
LH SomMot 24	RH Default Par 4	-0.0012	0.8488	(62, 455)	32850
LH Limbic TempPole 2	RH DorsAttn FEF 2	-0.0012	0.8494	(145, 359)	70104
LH Default Temp 10	HIP-head-l-rh	-0.0012	0.8506	(194, 504)	89065
RH DorsAttn Post 9	RH Default PFCdPFCm 9	-0.0012	0.8436	(342, 482)	131297
LH DorsAttn Post 5	RH SomMot 14	-0.0012	0.8497	(90, 298)	46063
LH SomMot 26	RH Vis 11	-0.0012	0.8426	(64, 260)	33636
LH Default Temp 11	RH Limbic OFC 2	-0.0012	0.8503	(195, 398)	89318
LH SomMot 4	RH SalVentAttn FrOperIns 2	-0.0012	0.8532	(42, 375)	22740
RH DorsAttn Post 7	RH DorsAttn Post 19	-0.0012	0.851	(340, 352)	130742
LH SalVentAttn TempOcc 1	RH Default PFCdPFCm 13	-0.0012	0.8485	(116, 486)	57964
LH Cont Cing 1	RH DorsAttn Post 14	-0.0012	0.8491	(179, 347)	83403
LH DorsAttn Post 9	RH Vis 17	-0.0012	0.8437	(94, 266)	47877
LH Vis 28	LH Default pCunPCC 8	-0.0012	0.8513	(27, 243)	14823
LH Default pCunPCC 2	RH Default PFCv 1	-0.0012	0.8476	(237, 470)	103565
RH DorsAttn PrCv 1	PUT-DP-lh	-0.0012	0.8494	(362, 542)	135387
LH Vis 20	RH Default Temp 4	-0.0012	0.8458	(19, 463)	10799
LH SomMot 39	RH DorsAttn Post 3	-0.0012	0.8462	(77, 336)	39991
RH DorsAttn Post 12	mAMY-lh	-0.0012	0.8488	(345, 548)	131993
LH Vis 9	RH SalVentAttn TempOccPar 6	-0.0012	0.8442	(8, 370)	4766
LH SomMot 17	RH DorsAttn Post 3	-0.0012	0.8461	(55, 336)	29266
LH SomMot 44	LH Default Temp 6	-0.0012	0.8519	(82, 190)	42215
LH Default Temp 11	RH DorsAttn Post 16	-0.0012	0.8429	(195, 349)	89269
LH Default Par 5	LH Default pCunPCC 10	-0.0012	0.8456	(201, 245)	91298
RH Vis 16	RH SomMot 33	-0.0012	0.847	(265, 317)	111882
LH Default Temp 10	RH SomMot 9	-0.0012	0.8477	(194, 293)	88854
LH Vis 13	pGP-rh	-0.0012	0.8432	(12, 525)	7095
LH Vis 22	RH SomMot 29	-0.0012	0.8425	(21, 313)	11716
LH Vis 35	LH SalVentAttn ParOper 5	-0.0012	0.8434	(34, 115)	18356
LH Default Temp 1	LH Default PFC 16	-0.0012	0.8445	(185, 221)	85506
LH Default Temp 12	RH SomMot 12	-0.0012	0.8527	(196, 296)	89574
RH Vis 11	RH SalVentAttn TempOccPar 5	-0.0012	0.8475	(260, 369)	110479
RH SomMot 34	RH Cont pCun 2	-0.0012	0.8474	(318, 444)	125895
LH DorsAttn PrCv 1	NAc-core-rh	-0.0012	0.8497	(109, 524)	54915
RH SalVentAttn Med 13	RH Default Par 8	-0.0012	0.8442	(396, 459)	141237
LH Cont Par 1	LH Cont Temp 1	-0.0012	0.849	(154, 162)	73543
RH Vis 4	RH SomMot 26	-0.0012	0.8435	(253, 310)	108341
LH Vis 17	LH DorsAttn Post 13	-0.0012	0.8492	(16, 98)	8826
LH SalVentAttn FrOperIns 5	RH DorsAttn Post 13	-0.0012	0.8472	(121, 346)	59999
RH DorsAttn Post 1	RH Cont Par 1	-0.0012	0.8478	(334, 414)	129505
LH Vis 28	RH DorsAttn Post 24	-0.0012	0.8528	(27, 357)	14937
LH SomMot 3	pGP-rh	-0.0012	0.8546	(41, 525)	22378
LH Default PFC 1	RH Vis 16	-0.0012	0.8504	(206, 265)	93068
LH Vis 11	LH Limbic OFC 1	-0.0012	0.8506	(10, 138)	5623
LH Default Par 2	RH Vis 12	-0.0012	0.8428	(198, 261)	90252
LH Cont Temp 1	RH Vis 5	-0.0012	0.8458	(162, 254)	76799
LH SomMot 32	RH DorsAttn PrCv 3	-0.0012	0.8546	(70, 364)	36659
RH Cont Par 1	RH Cont Par 1	-0.0012	0.8512	(414, 414)	143865
LH Cont OFC 1	RH Vis 9	-0.0012	0.8456	(165, 258)	77973
LH SomMot 37	RH Vis 3	-0.0012	0.8464	(75, 252)	38952
RH SalVentAttn TempOccPar 2	RH Default PFCdPFCm 10	-0.0012	0.8486	(366, 483)	136086
LH Limbic OFC 2	LH Cont PFCl 7	-0.0012	0.8489	(139, 172)	67448
LH Default Temp 12	RH Vis 2	-0.0012	0.8482	(196, 251)	89529
LH Vis 1	RH SalVentAttn FrOperIns 2	-0.0012	0.8534	(0, 375)	375
RH SomMot 38	aGP-rh	-0.0012	0.8529	(322, 526)	126911
LH Vis 6	LH Default Temp 8	-0.0012	0.8531	(5, 192)	2947
LH SalVentAttn Med 6	RH Vis 12	-0.0012	0.8424	(133, 261)	65032
RH Vis 15	mAMY-lh	-0.0012	0.8518	(264, 548)	111824
RH SomMot 5	PUT-DA-lh	-0.0012	0.8465	(289, 540)	118741
RH Vis 11	RH Cont PFCl 20	-0.0012	0.8498	(260, 442)	110552
RH Vis 11	RH Cont Cing 2	-0.0012	0.8493	(260, 447)	110557
RH SomMot 19	RH Default pCunPCC 4	-0.0012	0.8464	(303, 492)	122298
LH Vis 12	LH Default Par 8	-0.0012	0.8454	(11, 204)	6232
LH Cont PFCl 1	RH Limbic TempPole 6	-0.0012	0.8541	(166, 409)	78512
LH Default PFC 27	RH Vis 30	-0.0012	0.8517	(232, 279)	101779
LH Vis 31	LH SomMot 11	-0.0012	0.8458	(30, 49)	16204
LH Vis 27	LH DorsAttn PrCv 1	-0.0012	0.8432	(26, 109)	14162
LH Default Par 5	RH SomMot 12	-0.0012	0.8452	(201, 296)	91349
LH Vis 13	RH SalVentAttn TempOccPar 6	-0.0012	0.8521	(12, 370)	6940
LH SomMot 15	RH DorsAttn Post 12	-0.0012	0.8471	(53, 345)	28276
LH Default PFC 1	RH Vis 28	-0.0012	0.8478	(206, 277)	93080
LH Vis 14	RH SomMot 6	-0.0012	0.8444	(13, 290)	7401
LH DorsAttn Post 8	RH Cont PFCmp 1	-0.0012	0.8479	(93, 449)	47600
LH Default PFC 10	LH Default pCunPCC 9	-0.0012	0.8462	(215, 244)	96134
LH SalVentAttn FrOperIns 3	RH SomMot 39	-0.0012	0.8448	(119, 323)	59109
LH SomMot 23	RH Limbic OFC 7	-0.0012	0.8428	(61, 403)	32306
RH Limbic OFC 6	RH Default Temp 2	-0.0012	0.8515	(402, 461)	142166
LH SalVentAttn FrOperIns 6	RH SomMot 15	-0.0012	0.8522	(122, 299)	60384
RH Default Temp 3	PUT-DP-lh	-0.0012	0.8446	(462, 542)	149537
LH SalVentAttn TempOcc 1	PUT-DP-rh	-0.0012	0.8497	(116, 515)	57993
RH SomMot 5	THA-VAip-rh	-0.0012	0.8524	(289, 502)	118703
RH Vis 15	THA-VAip-lh	-0.0012	0.8506	(264, 529)	111805
LH Cont Par 3	THA-VPl-rh	-0.0012	0.8523	(156, 508)	74686
LH DorsAttn Post 3	RH SalVentAttn Med 7	-0.0012	0.8482	(88, 390)	45226
LH Default PFC 4	RH SomMot 25	-0.0012	0.8473	(209, 309)	94150
LH Vis 28	RH Default PFCdPFCm 14	-0.0012	0.851	(27, 487)	15067
LH Limbic OFC 3	RH Limbic TempPole 1	-0.0012	0.8525	(140, 404)	68094
RH DorsAttn Post 9	CAU-body-lh	-0.0012	0.8504	(342, 545)	131360
LH Default PFC 17	RH DorsAttn Post 22	-0.0012	0.8538	(222, 355)	98590
RH SomMot 16	RH SalVentAttn PrC 1	-0.0012	0.8476	(300, 373)	121423
LH SomMot 1	LH Default PFC 13	-0.0012	0.8502	(39, 218)	21044
LH Default pCunPCC 2	RH DorsAttn Post 12	-0.0012	0.8424	(237, 345)	103440
LH SalVentAttn Med 1	RH Vis 17	-0.0012	0.8497	(128, 266)	62922
LH SalVentAttn Med 7	RH SalVentAttn TempOccPar 4	-0.0012	0.8462	(134, 368)	65559
RH SomMot 28	RH Limbic OFC 2	-0.0012	0.845	(312, 398)	124418
RH Vis 2	RH SalVentAttn FrOperIns 2	-0.0012	0.8467	(251, 375)	107803
LH Default PFC 12	THA-VAs-lh	-0.0012	0.8543	(217, 536)	97101
LH SomMot 6	RH SalVentAttn PFCl 1	-0.0012	0.8438	(44, 383)	23769
LH Vis 8	RH DorsAttn Post 11	-0.0012	0.8444	(7, 344)	4194
RH Vis 15	HIP-head-m1-rh	-0.0012	0.8445	(264, 500)	111776
LH Cont PFCv 1	HIP-head-l-rh	-0.0012	0.854	(175, 504)	82054
LH SalVentAttn FrOperIns 1	RH Cont PFCl 11	-0.0012	0.8459	(117, 433)	58348
RH Vis 24	THA-VAs-lh	-0.0012	0.847	(273, 536)	114377
LH Vis 35	RH Default Par 3	-0.0012	0.8488	(34, 454)	18695
RH Vis 14	RH Cont Par 1	-0.0012	0.8493	(263, 414)	111400
LH SomMot 44	LH Cont Par 3	-0.0012	0.8504	(82, 156)	42181
LH Vis 8	HIP-head-l-lh	-0.0012	0.8534	(7, 531)	4381
LH SomMot 14	RH Vis 4	-0.0012	0.8508	(52, 253)	27683
LH Vis 19	LH Cont Par 5	-0.0012	0.8467	(18, 158)	9959
LH SalVentAttn Med 8	RH Vis 12	-0.0012	0.8454	(135, 261)	65871
RH SomMot 2	HIP-head-m1-lh	-0.0012	0.851	(286, 527)	117930
LH Default pCunPCC 3	THA-VAip-lh	-0.0012	0.8494	(238, 529)	103940
RH Default Temp 7	CAU-DA-rh	-0.0012	0.8519	(466, 517)	149870
RH Limbic OFC 6	PUT-DP-lh	-0.0012	0.8506	(402, 542)	142247
LH SalVentAttn Med 5	RH Limbic TempPole 5	-0.0012	0.8546	(132, 408)	64758
LH Vis 18	LH Default PFC 17	-0.0012	0.8507	(17, 222)	9487
RH Limbic OFC 2	RH Cont Cing 2	-0.0012	0.8524	(398, 447)	141538
LH Default Temp 1	RH DorsAttn PrCv 2	-0.0012	0.8518	(185, 363)	85648
LH SalVentAttn FrOperIns 7	LH Cont PFCd 2	-0.0012	0.8434	(123, 164)	60680
LH Default PFC 15	RH Cont Cing 1	-0.0012	0.8493	(220, 446)	98016
RH SalVentAttn Med 4	CAU-VA-rh	-0.0012	0.8512	(387, 516)	139836
LH Default Temp 12	RH Cont Cing 3	-0.0012	0.846	(196, 448)	89726
LH SomMot 10	RH Default PFCdPFCm 5	-0.0012	0.8505	(48, 478)	25894
LH SomMot 15	RH Limbic OFC 7	-0.0012	0.8505	(53, 403)	28334
LH Default Temp 3	RH DorsAttn Post 1	-0.0012	0.8516	(187, 334)	86354
LH SomMot 12	RH Default Temp 6	-0.0012	0.8522	(50, 465)	26890
LH SalVentAttn FrOperIns 2	LH SalVentAttn Med 4	-0.0012	0.8521	(118, 131)	58482
LH Vis 12	LH SomMot 36	-0.0012	0.8487	(11, 74)	6102
LH DorsAttn FEF 3	RH Default PFCv 1	-0.0012	0.8446	(107, 470)	53970
LH SalVentAttn ParOper 2	LH Limbic TempPole 2	-0.0012	0.8509	(112, 145)	55865
RH Vis 11	NAc-core-rh	-0.0012	0.8493	(260, 524)	110634
LH Limbic TempPole 8	RH SalVentAttn TempOccPar 2	-0.0012	0.8443	(151, 366)	72544
RH SomMot 19	RH Default PFCdPFCm 5	-0.0012	0.8481	(303, 478)	122284
LH Vis 21	PUT-DP-rh	-0.0012	0.8518	(20, 515)	11385
RH Vis 28	RH Default pCunPCC 4	-0.0012	0.8492	(277, 492)	115447
RH Vis 25	RH Cont pCun 3	-0.0012	0.8538	(274, 445)	114566
RH SalVentAttn TempOccPar 8	RH SalVentAttn TempOccPar 8	-0.0012	0.846	(372, 372)	137082
LH Default Temp 5	LH Default PFC 12	-0.0012	0.8443	(189, 217)	86968
RH SomMot 14	RH SomMot 36	-0.0012	0.8433	(298, 320)	120861
LH Vis 2	LH Default Temp 5	-0.0012	0.8527	(1, 189)	742
LH Vis 1	RH Default PFCv 1	-0.0012	0.8514	(0, 470)	470
LH Default Temp 3	RH Vis 33	-0.0012	0.846	(187, 282)	86302
RH Vis 10	RH DorsAttn Post 20	-0.0012	0.8472	(259, 353)	110169
LH Vis 19	RH SomMot 12	-0.0012	0.8439	(18, 296)	10097
LH Vis 27	LH Default Par 3	-0.0012	0.8449	(26, 199)	14252
LH SalVentAttn ParOper 2	lAMY-lh	-0.0012	0.8503	(112, 547)	56267
LH DorsAttn Post 9	RH Limbic TempPole 6	-0.0012	0.8537	(94, 409)	48020
LH SomMot 18	LH Default Temp 9	-0.0012	0.8454	(56, 193)	29621
LH Default Par 8	LH Default pCunPCC 7	-0.0012	0.8482	(204, 242)	92348
LH Default PFC 6	RH Default Temp 5	-0.0012	0.8529	(211, 464)	94992
RH Default Temp 7	RH Default PFCdPFCm 6	-0.0012	0.8443	(466, 479)	149832
LH SomMot 29	LH SomMot 30	-0.0012	0.8456	(67, 68)	34908
LH SalVentAttn Med 7	lAMY-rh	-0.0012	0.8443	(134, 520)	65711
RH Vis 11	CAU-DA-lh	-0.0012	0.8499	(260, 544)	110654
LH SomMot 38	LH Limbic TempPole 7	-0.0012	0.8473	(76, 150)	39328
RH SomMot 31	RH Default Par 4	-0.0012	0.8545	(315, 455)	125195
LH Vis 12	RH SomMot 1	-0.0012	0.8478	(11, 285)	6313
LH SalVentAttn Med 8	LH Cont PFCl 7	-0.0012	0.8527	(135, 172)	65782
RH Vis 13	RH Limbic TempPole 4	-0.0012	0.8542	(262, 407)	111102
LH SalVentAttn Med 5	RH Vis 17	-0.0012	0.851	(132, 266)	64616
LH DorsAttn Post 15	CAU-tail-rh	-0.0012	0.852	(100, 519)	50869
RH SomMot 14	RH DorsAttn FEF 3	-0.0012	0.8513	(298, 360)	120901
LH SalVentAttn ParOper 2	RH SomMot 9	-0.0012	0.8426	(112, 293)	56013
RH Cont Par 1	RH Default Par 2	-0.0012	0.8475	(414, 453)	143904
LH SomMot 3	LH Limbic OFC 2	-0.0012	0.8478	(41, 139)	21992
RH Vis 19	RH SomMot 20	-0.0012	0.8431	(268, 304)	112730
LH Vis 31	RH Default Temp 10	-0.0012	0.8525	(30, 469)	16624
RH Vis 3	RH DorsAttn PrCv 1	-0.0012	0.8514	(252, 362)	108092
LH Vis 20	LH Default PFC 18	-0.0012	0.8424	(19, 223)	10559
LH Cont OFC 1	RH Vis 4	-0.0012	0.8471	(165, 253)	77968
RH Cont Par 4	HIP-head-m1-lh	-0.0012	0.845	(417, 527)	144392
LH Vis 12	RH DorsAttn PrCv 2	-0.0012	0.8425	(11, 363)	6391
LH SomMot 19	PUT-VA-rh	-0.0012	0.8528	(57, 512)	30437
RH SalVentAttn TempOccPar 4	HIP-body-rh	-0.0012	0.8539	(368, 505)	136481
LH SalVentAttn FrOperIns 9	HIP-head-m1-rh	-0.0012	0.8526	(125, 500)	61875
LH Default Temp 9	RH SomMot 34	-0.0012	0.8473	(193, 318)	88519
LH Default Temp 5	RH DorsAttn Post 2	-0.0012	0.8427	(189, 335)	87086
LH SomMot 24	RH Cont PFCl 4	-0.0012	0.8538	(62, 426)	32821
LH Limbic TempPole 4	RH SomMot 32	-0.0012	0.8516	(147, 316)	70876
RH SomMot 11	RH Default Par 5	-0.0012	0.8536	(295, 456)	120226
RH Vis 31	PUT-DP-lh	-0.0012	0.848	(280, 542)	116322
RH Vis 29	RH SomMot 23	-0.0012	0.8424	(278, 307)	115538
LH Cont Par 6	RH Vis 15	-0.0012	0.845	(159, 264)	75630
LH SalVentAttn Med 1	RH Default Temp 4	-0.0012	0.8452	(128, 463)	63119
LH Vis 35	RH DorsAttn PrCv 3	-0.0012	0.8507	(34, 364)	18605
RH Vis 22	RH SomMot 46	-0.0012	0.8494	(271, 330)	113608
RH SomMot 4	RH Limbic OFC 2	-0.0012	0.854	(288, 398)	118334
LH DorsAttn Post 2	CAU-body-rh	-0.0012	0.8506	(87, 518)	44888
LH DorsAttn Post 18	LH Default PFC 30	-0.0012	0.8432	(103, 235)	51941
LH Default Temp 8	RH SalVentAttn Med 10	-0.0012	0.8464	(192, 393)	88233
LH SalVentAttn ParOper 5	RH Vis 25	-0.0012	0.8511	(115, 274)	57314
LH SalVentAttn Med 10	RH DorsAttn Post 3	-0.0012	0.8444	(137, 336)	66781
LH Default PFC 1	RH SalVentAttn PFCl 1	-0.0012	0.8486	(206, 383)	93186
LH Vis 6	LH SomMot 10	-0.0012	0.8468	(5, 48)	2803
LH DorsAttn Post 9	LH Default Temp 4	-0.0012	0.853	(94, 188)	47799
LH DorsAttn Post 1	RH Vis 17	-0.0012	0.8491	(86, 266)	44169
RH SomMot 26	RH DorsAttn PrCv 3	-0.0012	0.851	(310, 364)	123899
RH Vis 15	RH Cont PFCl 16	-0.0012	0.8458	(264, 438)	111714
RH Vis 35	RH DorsAttn Post 22	-0.0012	0.8423	(284, 355)	117221
LH Default PFC 9	RH Default Temp 6	-0.0012	0.8533	(214, 465)	96016
RH DorsAttn FEF 1	RH SalVentAttn TempOccPar 7	-0.0012	0.8473	(358, 371)	134442
LH Vis 1	RH DorsAttn PrCv 3	-0.0012	0.8425	(0, 364)	364
LH Vis 28	LH SalVentAttn ParOper 1	-0.0012	0.8511	(27, 111)	14691
RH DorsAttn Post 24	RH SalVentAttn Med 13	-0.0012	0.8488	(357, 396)	134271
LH SomMot 43	RH Vis 17	-0.0012	0.8546	(81, 266)	41819
RH Vis 24	RH SomMot 41	-0.0012	0.8466	(273, 325)	114166
RH Cont Cing 1	RH Default PFCdPFCm 14	-0.0012	0.8478	(446, 487)	147890
LH Cont PFCl 1	RH Default PFCdPFCm 7	-0.0012	0.8479	(166, 480)	78583
LH Limbic TempPole 2	RH DorsAttn Post 23	-0.0012	0.8487	(145, 356)	70101
RH Vis 5	RH SomMot 36	-0.0012	0.8529	(254, 320)	108651
RH Vis 13	RH SomMot 17	-0.0012	0.8452	(262, 301)	110996
LH SomMot 15	RH SomMot 15	-0.0012	0.8509	(53, 299)	28230
RH DorsAttn Post 15	RH Cont pCun 3	-0.0012	0.8439	(348, 445)	132511
RH DorsAttn Post 11	RH Cont PFCmp 2	-0.0012	0.848	(344, 450)	131686
LH DorsAttn FEF 3	RH Limbic TempPole 1	-0.0012	0.8535	(107, 404)	53904
LH SalVentAttn Med 4	NAc-core-rh	-0.0012	0.8527	(131, 524)	64452
LH Vis 28	RH SalVentAttn FrOperIns 9	-0.0012	0.8518	(27, 382)	14962
LH Cont Temp 1	RH SomMot 6	-0.0012	0.8477	(162, 290)	76835
LH Vis 13	LH SomMot 31	-0.0012	0.8483	(12, 69)	6639
LH Limbic OFC 1	RH SomMot 47	-0.0012	0.8436	(138, 331)	67192
LH Default pCunPCC 10	RH Default Temp 4	-0.0012	0.8463	(245, 463)	106058
LH SalVentAttn FrOperIns 5	RH Cont PFCl 1	-0.0012	0.852	(121, 423)	60076
LH Limbic OFC 2	RH Vis 16	-0.0012	0.8462	(139, 265)	67541
LH DorsAttn Post 13	RH Default PFCdPFCm 5	-0.0012	0.844	(98, 478)	49919
LH Vis 33	RH Cont PFCl 3	-0.0012	0.8517	(32, 425)	17625
LH SomMot 41	RH Vis 14	-0.0012	0.8427	(79, 263)	40869
LH SomMot 39	RH Vis 27	-0.0012	0.8429	(77, 276)	39931
RH Cont PFCl 7	RH Default Par 8	-0.0012	0.8457	(429, 459)	145890
LH Default PFC 10	RH Default Temp 2	-0.0012	0.8441	(215, 461)	96351
RH Cont PFCv 1	THA-DAm-lh	-0.0012	0.8476	(422, 537)	145072
LH SomMot 4	RH SomMot 17	-0.0012	0.8496	(42, 301)	22666
RH DorsAttn FEF 2	RH SalVentAttn Med 4	-0.0012	0.8504	(359, 387)	134653
RH DorsAttn Post 21	RH DorsAttn PrCv 1	-0.0012	0.8516	(354, 362)	133643
LH Cont PFCmp 1	RH SomMot 27	-0.0012	0.8532	(182, 311)	84486
LH Default Par 6	THA-VAia-rh	-0.0012	0.8492	(202, 503)	91908
LH Vis 4	RH DorsAttn Post 9	-0.0012	0.8436	(3, 342)	1998
LH SalVentAttn FrOperIns 6	RH Default Par 1	-0.0012	0.8427	(122, 452)	60537
LH Default Temp 5	RH SomMot 29	-0.0012	0.8455	(189, 313)	87064
LH Limbic TempPole 10	RH SomMot 19	-0.0012	0.8533	(153, 303)	73284
LH Vis 22	LH SalVentAttn ParOper 1	-0.0012	0.8467	(21, 111)	11514
RH Vis 17	RH Default PFCdPFCm 15	-0.0012	0.8461	(266, 488)	112341
LH SalVentAttn FrOperIns 1	RH SomMot 39	-0.0012	0.8539	(117, 323)	58238
LH Vis 37	LH Cont PFCl 6	-0.0012	0.8465	(36, 171)	19449
RH SalVentAttn Med 3	RH Default Temp 4	-0.0012	0.852	(386, 463)	139616
LH Vis 13	RH Default Par 2	-0.0012	0.8481	(12, 453)	7023
LH Default PFC 27	PUT-VP-lh	-0.0012	0.8465	(232, 541)	102041
LH SomMot 40	RH Vis 12	-0.0012	0.8527	(78, 261)	40392
LH SomMot 39	RH Cont Par 4	-0.0012	0.8424	(77, 417)	40072
RH Cont PFCl 19	PUT-DP-lh	-0.0012	0.8452	(441, 542)	147395
LH SomMot 25	RH DorsAttn Post 12	-0.0012	0.8436	(63, 345)	33231
LH Vis 13	RH SalVentAttn Med 13	-0.0012	0.8537	(12, 396)	6966
LH Vis 30	LH Default PFC 29	-0.0012	0.8485	(29, 234)	15865
RH SomMot 15	RH Limbic OFC 4	-0.0012	0.8492	(299, 400)	121196
LH SomMot 32	RH DorsAttn Post 12	-0.0012	0.843	(70, 345)	36640
LH Default Temp 8	CAU-VA-rh	-0.0012	0.8499	(192, 516)	88356
LH Vis 34	LH Default PFC 27	-0.0012	0.8453	(33, 232)	17953
LH Default PFC 9	PUT-VP-rh	-0.0012	0.8485	(214, 514)	96065
LH Default Temp 7	RH SalVentAttn FrOperIns 4	-0.0012	0.8463	(191, 377)	87855
RH Limbic TempPole 6	HIP-tail-lh	-0.0012	0.8506	(409, 533)	143274
RH SomMot 24	RH DorsAttn FEF 4	-0.0012	0.8455	(308, 361)	123407
LH SomMot 28	LH Default Temp 6	-0.0012	0.8429	(66, 190)	34543
RH SomMot 36	RH Cont Par 4	-0.0012	0.8514	(320, 417)	126337
RH SalVentAttn FrOperIns 3	RH SalVentAttn FrOperIns 9	-0.0012	0.8437	(376, 382)	137810
LH DorsAttn Post 1	RH DorsAttn Post 23	-0.0012	0.8427	(86, 356)	44259
LH SomMot 11	RH Cont PFCl 14	-0.0012	0.8478	(49, 436)	26357
LH SomMot 10	pGP-rh	-0.0012	0.8466	(48, 525)	25941
LH Cont PFCl 9	RH SomMot 2	-0.0012	0.8437	(174, 286)	81457
RH DorsAttn FEF 3	RH Default PFCdPFCm 6	-0.0012	0.8495	(360, 479)	134939
RH SomMot 18	RH SalVentAttn Med 2	-0.0012	0.8542	(302, 385)	121940
LH SomMot 26	RH Vis 19	-0.0012	0.8539	(64, 268)	33644
RH SalVentAttn Med 7	RH Default pCunPCC 8	-0.0012	0.8514	(390, 496)	140311
RH SomMot 46	RH Cont Par 4	-0.0012	0.8498	(330, 417)	128622
LH Default Par 4	RH SomMot 11	-0.0012	0.8462	(200, 295)	90995
LH SomMot 5	LH DorsAttn Post 17	-0.0012	0.8447	(43, 102)	22978
RH Vis 13	RH Default pCunPCC 9	-0.0012	0.8428	(262, 497)	111192
LH Limbic TempPole 6	RH Cont PFCl 7	-0.0012	0.8476	(149, 429)	71800
LH Default pCunPCC 8	aGP-lh	-0.0012	0.8432	(243, 553)	105529
LH SomMot 32	LH DorsAttn Post 4	-0.0012	0.8518	(70, 89)	36384
LH Cont Par 7	RH SalVentAttn PFCl 1	-0.0012	0.8538	(160, 383)	76143
LH Default Temp 4	RH SomMot 10	-0.0012	0.8489	(188, 294)	86680
LH SalVentAttn ParOper 4	RH Cont Temp 1	-0.0012	0.8539	(114, 420)	57021
LH Vis 1	RH Cont PFCl 2	-0.0012	0.8506	(0, 424)	424
LH Default pCunPCC 1	RH SomMot 27	-0.0012	0.8514	(236, 311)	103089
LH Cont PFCl 5	LH Cont PFCl 5	-0.0012	0.8528	(170, 170)	79815
LH SalVentAttn Med 4	RH SomMot 17	-0.0012	0.8424	(131, 301)	64229
LH SalVentAttn FrOperIns 5	RH Default Par 4	-0.0012	0.8444	(121, 455)	60108
RH Cont PFCl 4	RH Default Par 5	-0.0012	0.8455	(426, 456)	145509
RH SalVentAttn TempOccPar 6	RH SalVentAttn Med 1	-0.0012	0.8477	(370, 384)	136729
LH SalVentAttn ParOper 2	RH Limbic OFC 5	-0.0012	0.8547	(112, 401)	56121
LH SomMot 27	RH Vis 30	-0.0012	0.8493	(65, 279)	34144
LH Vis 28	RH Limbic TempPole 2	-0.0012	0.8439	(27, 405)	14985
LH Vis 2	LH Default Temp 2	-0.0012	0.8458	(1, 186)	739
LH SomMot 4	RH SomMot 26	-0.0012	0.8519	(42, 310)	22675
LH SomMot 36	RH DorsAttn Post 6	-0.0012	0.8533	(74, 339)	38560
LH SalVentAttn Med 7	LH Limbic OFC 2	-0.0012	0.85	(134, 139)	65330
LH SalVentAttn ParOper 3	HIP-head-m1-rh	-0.0012	0.8505	(113, 500)	56661
LH Limbic TempPole 4	RH SalVentAttn Med 10	-0.0012	0.8448	(147, 393)	70953
LH SomMot 19	RH Vis 33	-0.0012	0.8542	(57, 282)	30207
RH Vis 20	RH SomMot 28	-0.0012	0.8468	(269, 312)	113023
LH Default PFC 16	RH Limbic OFC 3	-0.0012	0.8459	(221, 399)	98302
LH Vis 5	LH Cont PFCd 1	-0.0012	0.8509	(4, 163)	2369
LH Vis 1	RH DorsAttn Post 23	-0.0012	0.8533	(0, 356)	356
LH SalVentAttn FrOperIns 1	RH SalVentAttn FrOperIns 5	-0.0012	0.8433	(117, 378)	58293
LH Default Par 7	RH Vis 4	-0.0012	0.8534	(203, 253)	92009
LH Vis 13	LH SalVentAttn ParOper 3	-0.0012	0.8425	(12, 113)	6683
LH DorsAttn Post 14	LH Default PFC 2	-0.0012	0.8467	(99, 207)	50103
LH Default PFC 5	RH SomMot 1	-0.0012	0.8499	(210, 285)	94470
LH DorsAttn Post 1	LH Default pCunPCC 11	-0.0012	0.8433	(86, 246)	44149
LH Cont PFCv 1	RH Vis 12	-0.0012	0.8429	(175, 261)	81811
RH Vis 12	RH Default pCunPCC 5	-0.0012	0.8525	(261, 493)	110896
LH Limbic TempPole 10	RH DorsAttn Post 11	-0.0012	0.8538	(153, 344)	73325
LH SomMot 38	RH Default Temp 2	-0.0012	0.8542	(76, 461)	39639
RH Cont PFCl 3	THA-VAs-lh	-0.0012	0.8476	(425, 536)	145461
LH Default pCunPCC 3	RH DorsAttn Post 12	-0.0012	0.8518	(238, 345)	103756
LH Default pCunPCC 3	RH SomMot 41	-0.0012	0.8488	(238, 325)	103736
RH DorsAttn Post 8	RH DorsAttn Post 15	-0.0012	0.8452	(341, 348)	130951
RH SomMot 21	RH DorsAttn FEF 3	-0.0012	0.8498	(305, 360)	122665
LH Vis 13	LH SomMot 39	-0.0012	0.854	(12, 77)	6647
LH Vis 21	RH Cont PFCl 6	-0.0012	0.8451	(20, 428)	11298
LH DorsAttn FEF 2	LH Default pCunPCC 8	-0.0012	0.8539	(106, 243)	53296
LH SomMot 15	LH Default PFC 15	-0.0012	0.8539	(53, 220)	28151
LH Vis 17	aGP-rh	-0.0012	0.8445	(16, 526)	9254
LH Vis 23	RH DorsAttn Post 12	-0.0012	0.8441	(22, 345)	12280
LH Default Par 1	RH DorsAttn Post 12	-0.0012	0.8436	(197, 345)	89980
LH Default Temp 5	RH Default pCunPCC 6	-0.0012	0.845	(189, 494)	87245
LH Default PFC 27	RH SomMot 3	-0.0012	0.8538	(232, 287)	101787
LH Cont PFCd 2	RH Vis 24	-0.0012	0.8428	(164, 273)	77599
LH Default Temp 1	LH Default Par 6	-0.0012	0.8468	(185, 202)	85487
RH Cont Par 4	HIP-tail-rh	-0.0012	0.8528	(417, 506)	144371
RH Vis 23	RH Vis 28	-0.0012	0.8467	(272, 277)	113837
LH Cont Temp 1	lAMY-rh	-0.0012	0.8536	(162, 520)	77065
RH Vis 1	RH Default PFCdPFCm 2	-0.0012	0.8426	(250, 475)	107600
RH Cont Cing 3	lAMY-lh	-0.0012	0.8434	(448, 547)	148163
RH Cont Cing 3	NAc-shell-rh	-0.0012	0.8504	(448, 523)	148139
LH Vis 18	RH Limbic OFC 6	-0.0012	0.8442	(17, 402)	9667
RH Vis 6	RH Default pCunPCC 9	-0.0012	0.8483	(255, 497)	109127
LH SomMot 19	LH DorsAttn Post 15	-0.0013	0.8298	(57, 100)	30025
LH Cont PFCl 6	RH Default Temp 6	-0.0013	0.832	(171, 465)	80493
LH Limbic TempPole 1	RH DorsAttn Post 1	-0.0013	0.8316	(144, 334)	69670
LH Vis 3	LH SomMot 9	-0.0013	0.8419	(2, 47)	1152
LH Vis 19	RH SalVentAttn Med 7	-0.0013	0.8313	(18, 390)	10191
LH Vis 17	RH Cont Temp 2	-0.0013	0.8318	(16, 421)	9149
RH Vis 22	RH Vis 23	-0.0013	0.8301	(271, 272)	113550
RH SalVentAttn Med 6	RH Default PFCv 4	-0.0013	0.8364	(389, 473)	140124
RH SomMot 46	RH Default pCunPCC 7	-0.0013	0.8422	(330, 495)	128700
LH DorsAttn FEF 3	RH Default Temp 8	-0.0013	0.835	(107, 467)	53967
LH SalVentAttn Med 7	HIP-head-l-lh	-0.0013	0.8362	(134, 531)	65722
LH Vis 28	LH Default PFC 30	-0.0013	0.8343	(27, 235)	14815
CAU-VA-rh	aGP-lh	-0.0013	0.8416	(516, 553)	153031
LH Cont PFCv 1	LH Cont PFCmp 1	-0.0013	0.8401	(175, 182)	81732
LH Limbic TempPole 4	RH Limbic OFC 7	-0.0013	0.8341	(147, 403)	70963
LH Vis 32	RH Limbic TempPole 7	-0.0013	0.834	(31, 410)	17088
LH Vis 21	LH Cont Par 2	-0.0013	0.8413	(20, 155)	11025
LH SalVentAttn Med 2	LH Default PFC 18	-0.0013	0.831	(129, 223)	63304
LH Default pCunPCC 11	RH SomMot 7	-0.0013	0.8313	(246, 291)	106194
LH Vis 11	LH SalVentAttn Med 2	-0.0013	0.8373	(10, 129)	5614
RH SalVentAttn FrOperIns 7	HIP-tail-lh	-0.0013	0.8376	(380, 533)	138663
LH SalVentAttn FrOperIns 10	RH Default Temp 5	-0.0013	0.8418	(126, 464)	62267
LH SomMot 27	RH Vis 14	-0.0013	0.8346	(65, 263)	34128
LH DorsAttn Post 1	RH Default Par 1	-0.0013	0.8422	(86, 452)	44355
RH SomMot 41	RH SomMot 48	-0.0013	0.8384	(325, 332)	127407
LH Vis 34	RH DorsAttn FEF 2	-0.0013	0.8312	(33, 359)	18080
LH Cont PFCl 1	LH Default PFC 7	-0.0013	0.8303	(166, 212)	78315
RH Cont PFCl 7	RH Default pCunPCC 1	-0.0013	0.8314	(429, 489)	145920
LH Limbic OFC 6	RH Vis 14	-0.0013	0.8408	(143, 263)	69189
LH SomMot 15	RH SomMot 24	-0.0013	0.8377	(53, 308)	28239
LH SomMot 35	LH Default Temp 5	-0.0013	0.8401	(73, 189)	37930
RH Default Par 5	RH Default PFCdPFCm 3	-0.0013	0.8406	(456, 476)	148904
LH Vis 31	LH SalVentAttn Med 7	-0.0013	0.833	(30, 134)	16289
LH Vis 6	LH Default Temp 11	-0.0013	0.8365	(5, 195)	2950
RH DorsAttn FEF 3	CAU-VA-lh	-0.0013	0.8382	(360, 543)	135003
RH Vis 15	RH SalVentAttn PFCl 1	-0.0013	0.832	(264, 383)	111659
LH SomMot 13	RH Default PFCdPFCm 2	-0.0013	0.8403	(51, 475)	27403
LH SomMot 19	RH Cont PFCl 1	-0.0013	0.8391	(57, 423)	30348
LH SomMot 12	LH Default PFC 15	-0.0013	0.835	(50, 220)	26645
LH DorsAttn Post 1	RH DorsAttn Post 10	-0.0013	0.837	(86, 343)	44246
RH DorsAttn FEF 2	RH Default PFCv 2	-0.0013	0.8412	(359, 471)	134737
RH Vis 34	RH Default PFCdPFCm 12	-0.0013	0.8301	(283, 485)	117081
LH DorsAttn FEF 1	RH Cont Par 2	-0.0013	0.8338	(105, 415)	53020
LH SalVentAttn Med 4	LH Cont PFCl 4	-0.0013	0.8375	(131, 169)	64097
RH Vis 15	RH Default Par 2	-0.0013	0.83	(264, 453)	111729
RH Vis 3	RH DorsAttn PrCv 2	-0.0013	0.8394	(252, 363)	108093
LH Default PFC 2	RH SalVentAttn TempOccPar 6	-0.0013	0.8377	(207, 370)	93520
LH Vis 8	RH SomMot 41	-0.0013	0.8353	(7, 325)	4175
RH Vis 31	RH Default pCunPCC 7	-0.0013	0.8336	(280, 495)	116275
LH DorsAttn Post 5	LH SalVentAttn Med 7	-0.0013	0.8409	(90, 134)	45899
LH Vis 28	RH SalVentAttn Med 13	-0.0013	0.8365	(27, 396)	14976
LH Default Temp 11	RH SomMot 7	-0.0013	0.8374	(195, 291)	89211
LH Vis 7	LH DorsAttn Post 11	-0.0013	0.8338	(6, 96)	3399
LH Cont PFCl 6	RH Vis 6	-0.0013	0.8364	(171, 255)	80283
RH Vis 15	RH Default PFCv 4	-0.0013	0.8356	(264, 473)	111749
LH Cont pCun 1	RH SomMot 3	-0.0013	0.8374	(176, 287)	82215
LH SomMot 27	LH Default PFC 1	-0.0013	0.8352	(65, 206)	34071
LH SomMot 9	RH Vis 28	-0.0013	0.8305	(47, 277)	25187
RH Vis 22	RH Default PFCdPFCm 2	-0.0013	0.8406	(271, 475)	113753
LH Vis 14	LH Default pCunPCC 12	-0.0013	0.8321	(13, 247)	7358
LH SomMot 24	lAMY-rh	-0.0013	0.8404	(62, 520)	32915
LH DorsAttn PrCv 2	RH Limbic TempPole 2	-0.0013	0.8387	(110, 405)	55240
LH SalVentAttn Med 10	RH Limbic TempPole 7	-0.0013	0.836	(137, 410)	66855
LH SomMot 29	RH Limbic TempPole 8	-0.0013	0.8412	(67, 411)	35251
LH Default PFC 5	RH Cont PFCv 1	-0.0013	0.836	(210, 422)	94607
RH SomMot 17	RH Limbic OFC 7	-0.0013	0.84	(301, 403)	121706
LH DorsAttn Post 8	THA-VAip-lh	-0.0013	0.8411	(93, 529)	47680
RH Vis 22	THA-DP-lh	-0.0013	0.8346	(271, 549)	113827
RH Vis 21	RH SalVentAttn Med 9	-0.0013	0.8368	(270, 392)	113387
LH Default PFC 17	pGP-rh	-0.0013	0.8309	(222, 525)	98760
RH SomMot 31	CAU-tail-lh	-0.0013	0.839	(315, 546)	125286
LH Vis 17	RH SomMot 24	-0.0013	0.8347	(16, 308)	9036
LH Cont PFCmp 2	LH Default PFC 25	-0.0013	0.8353	(183, 230)	84776
LH Default PHC 2	RH Cont PFCl 14	-0.0013	0.8361	(249, 436)	107257
RH Cont PFCl 11	RH Default PFCdPFCm 12	-0.0013	0.841	(433, 485)	146406
RH SalVentAttn Med 7	lAMY-rh	-0.0013	0.8373	(390, 520)	140335
RH Cont Par 2	RH Cont PFCl 9	-0.0013	0.8399	(415, 431)	144021
RH SalVentAttn FrOperIns 4	RH Cont PFCl 13	-0.0013	0.8304	(377, 435)	138040
LH Vis 35	RH SomMot 2	-0.0013	0.8314	(34, 286)	18527
LH Limbic OFC 1	RH SomMot 36	-0.0013	0.8391	(138, 320)	67181
LH Vis 32	LH Default PFC 28	-0.0013	0.8348	(31, 233)	16911
RH DorsAttn Post 13	RH Cont PFCl 7	-0.0013	0.831	(346, 429)	132082
RH Limbic OFC 3	aGP-lh	-0.0013	0.8406	(399, 553)	141799
LH SomMot 18	RH DorsAttn Post 11	-0.0013	0.8331	(56, 344)	29772
RH SomMot 36	RH SalVentAttn TempOccPar 5	-0.0013	0.8383	(320, 369)	126289
LH Vis 38	LH Default pCunPCC 12	-0.0013	0.8299	(37, 247)	20042
LH SomMot 6	LH SalVentAttn Med 3	-0.0013	0.8391	(44, 130)	23516
LH Default Temp 9	RH Cont PFCl 7	-0.0013	0.8389	(193, 429)	88630
LH SalVentAttn Med 7	RH Vis 26	-0.0013	0.8419	(134, 275)	65466
LH Vis 12	RH Cont PFCl 9	-0.0013	0.8396	(11, 431)	6459
LH Default PFC 24	RH Limbic TempPole 2	-0.0013	0.8311	(229, 405)	100936
LH Vis 6	RH SomMot 4	-0.0013	0.8305	(5, 288)	3043
RH Vis 3	THA-VAip-rh	-0.0013	0.8394	(252, 502)	108232
LH SalVentAttn FrOperIns 3	PUT-DP-rh	-0.0013	0.84	(119, 515)	59301
LH SalVentAttn ParOper 3	RH SomMot 46	-0.0013	0.8363	(113, 330)	56491
LH Default PFC 19	RH Limbic OFC 3	-0.0013	0.8353	(224, 399)	99295
LH Vis 35	RH Default Temp 4	-0.0013	0.837	(34, 463)	18704
LH Default Temp 10	RH Vis 25	-0.0013	0.8382	(194, 274)	88835
LH Cont Par 7	RH SomMot 7	-0.0013	0.8391	(160, 291)	76051
LH Default pCunPCC 3	RH Default PFCdPFCm 3	-0.0013	0.8377	(238, 476)	103887
LH Default Temp 4	RH DorsAttn Post 11	-0.0013	0.8316	(188, 344)	86730
LH SomMot 29	RH Vis 5	-0.0013	0.8409	(67, 254)	35094
LH Vis 34	LH Cont Par 3	-0.0013	0.8322	(33, 156)	17877
RH Vis 7	RH Limbic TempPole 7	-0.0013	0.8329	(256, 410)	109338
LH Vis 26	RH Default Temp 2	-0.0013	0.834	(25, 461)	13986
LH Vis 22	RH SomMot 2	-0.0013	0.8383	(21, 286)	11689
LH SomMot 16	LH SalVentAttn ParOper 5	-0.0013	0.8407	(54, 115)	28546
LH Vis 21	RH SomMot 28	-0.0013	0.8374	(20, 312)	11182
LH Vis 13	RH SomMot 32	-0.0013	0.8306	(12, 316)	6886
LH SomMot 9	RH Cont Par 1	-0.0013	0.8346	(47, 414)	25324
LH SalVentAttn FrOperIns 4	LH Default PFC 19	-0.0013	0.841	(120, 224)	59444
LH Vis 7	LH SomMot 5	-0.0013	0.8333	(6, 43)	3346
RH Vis 6	RH Default Temp 10	-0.0013	0.8377	(255, 469)	109099
LH DorsAttn Post 13	RH Vis 31	-0.0013	0.84	(98, 280)	49721
RH SomMot 34	HIP-head-l-lh	-0.0013	0.8362	(318, 531)	125982
LH SalVentAttn Med 9	LH Default Temp 1	-0.0013	0.838	(136, 185)	66213
RH Vis 28	RH SomMot 27	-0.0013	0.8399	(277, 311)	115266
LH Limbic OFC 4	LH Limbic TempPole 7	-0.0013	0.8307	(141, 150)	68253
LH Cont PFCl 7	RH Default Temp 9	-0.0013	0.8327	(172, 468)	80878
LH Default Par 5	LH Default pCunPCC 7	-0.0013	0.8375	(201, 242)	91295
RH SomMot 26	RH Cont PFCl 12	-0.0013	0.8324	(310, 434)	123969
LH Vis 23	LH Cont PFCd 2	-0.0013	0.8407	(22, 164)	12099
LH Vis 3	RH Cont Cing 2	-0.0013	0.8417	(2, 447)	1552
RH SomMot 16	RH SomMot 25	-0.0013	0.8344	(300, 309)	121359
LH Default Par 4	aGP-rh	-0.0013	0.834	(200, 526)	91226
RH SomMot 6	RH Limbic TempPole 8	-0.0013	0.842	(290, 411)	118876
RH SomMot 24	RH SomMot 40	-0.0013	0.841	(308, 324)	123370
LH Limbic TempPole 8	RH Cont PFCl 2	-0.0013	0.8371	(151, 424)	72602
LH Vis 22	RH SomMot 7	-0.0013	0.84	(21, 291)	11694
LH DorsAttn Post 14	LH Default Par 3	-0.0013	0.8315	(99, 199)	50095
LH SomMot 43	LH Default PFC 12	-0.0013	0.8313	(81, 217)	41770
LH SomMot 45	LH Limbic TempPole 9	-0.0013	0.8383	(83, 152)	42648
LH Default Temp 6	RH Vis 13	-0.0013	0.8308	(190, 262)	87377
LH SomMot 33	RH Default Temp 4	-0.0013	0.8386	(71, 463)	37241
LH Default PFC 7	RH Limbic OFC 5	-0.0013	0.8382	(212, 401)	95271
LH Default PHC 2	RH SomMot 27	-0.0013	0.8408	(249, 311)	107132
LH DorsAttn Post 13	RH Vis 17	-0.0013	0.8361	(98, 266)	49707
LH SomMot 10	RH DorsAttn Post 1	-0.0013	0.8393	(48, 334)	25750
LH Vis 19	RH DorsAttn Post 18	-0.0013	0.8342	(18, 351)	10152
RH Limbic OFC 5	RH Default Par 4	-0.0013	0.839	(401, 455)	142008
RH Vis 23	RH Cont PFCl 20	-0.0013	0.8413	(272, 442)	114002
LH DorsAttn Post 8	LH Cont Cing 1	-0.0013	0.8321	(93, 179)	47330
RH DorsAttn Post 13	RH Cont Par 1	-0.0013	0.8347	(346, 414)	132067
RH SalVentAttn Med 5	RH Default Par 8	-0.0013	0.838	(388, 459)	139945
LH SomMot 45	RH Default pCunPCC 2	-0.0013	0.8331	(83, 490)	42986
RH SomMot 48	RH Default PFCdPFCm 2	-0.0013	0.8377	(332, 475)	129125
RH SomMot 8	RH SalVentAttn Med 8	-0.0013	0.8312	(292, 391)	119381
LH Cont Par 4	RH Cont Cing 1	-0.0013	0.8368	(157, 446)	75021
LH Limbic TempPole 9	RH Vis 27	-0.0013	0.8344	(152, 276)	72856
LH DorsAttn Post 8	RH Default Temp 2	-0.0013	0.8354	(93, 461)	47612
LH Default PFC 9	RH SalVentAttn Med 3	-0.0013	0.8337	(214, 386)	95937
LH Limbic TempPole 1	LH Default Temp 6	-0.0013	0.8317	(144, 190)	69526
LH Default Temp 2	RH DorsAttn Post 18	-0.0013	0.8375	(186, 351)	86004
RH DorsAttn Post 17	RH SalVentAttn TempOccPar 4	-0.0013	0.8413	(350, 368)	132843
RH SomMot 12	RH Limbic OFC 5	-0.0013	0.8337	(296, 401)	120429
RH SalVentAttn FrOperIns 1	HIP-head-l-lh	-0.0013	0.8347	(374, 531)	137602
LH SomMot 45	LH DorsAttn Post 5	-0.0013	0.8406	(83, 90)	42586
RH Vis 4	RH Cont PFCl 14	-0.0013	0.8307	(253, 436)	108467
LH SomMot 33	LH SomMot 42	-0.0013	0.8332	(71, 80)	36858
LH Vis 6	LH SomMot 22	-0.0013	0.8364	(5, 60)	2815
LH Limbic OFC 3	RH Cont PFCl 14	-0.0013	0.8398	(140, 436)	68126
RH Vis 24	NAc-core-lh	-0.0013	0.8314	(273, 551)	114392
LH Cont Par 3	LH Default PFC 12	-0.0013	0.8303	(156, 217)	74395
LH Vis 20	RH Default pCunPCC 10	-0.0013	0.8298	(19, 498)	10834
LH Vis 18	LH SalVentAttn ParOper 1	-0.0013	0.8359	(17, 111)	9376
LH Cont Par 7	LH Default PFC 5	-0.0013	0.841	(160, 210)	75970
LH Vis 23	LH Cont PFCl 7	-0.0013	0.8419	(22, 172)	12107
LH Default pCunPCC 10	RH Vis 31	-0.0013	0.836	(245, 280)	105875
LH Default pCunPCC 10	RH Vis 22	-0.0013	0.8359	(245, 271)	105866
LH SomMot 26	LH Cont PFCl 8	-0.0013	0.8315	(64, 173)	33549
LH SomMot 47	RH Vis 22	-0.0013	0.8385	(85, 271)	43706
RH SomMot 12	RH Default PFCv 3	-0.0013	0.8323	(296, 472)	120500
LH Cont PFCd 1	RH Limbic TempPole 1	-0.0013	0.8354	(163, 404)	77340
LH Default Temp 6	RH Cont PFCl 7	-0.0013	0.833	(190, 429)	87544
LH Vis 37	RH Vis 15	-0.0013	0.8317	(36, 264)	19542
LH Default PFC 2	RH DorsAttn FEF 2	-0.0013	0.831	(207, 359)	93509
LH SomMot 21	RH Cont Temp 1	-0.0013	0.8382	(59, 420)	31336
LH DorsAttn Post 1	LH Limbic OFC 5	-0.0013	0.8376	(86, 142)	44045
LH SomMot 29	LH Default Temp 12	-0.0013	0.8305	(67, 196)	35036
LH SalVentAttn FrOperIns 4	RH Vis 26	-0.0013	0.8374	(120, 275)	59495
RH DorsAttn Post 17	RH Cont PFCl 6	-0.0013	0.8337	(350, 428)	132903
RH DorsAttn Post 17	RH Cont PFCl 2	-0.0013	0.8348	(350, 424)	132899
LH SalVentAttn TempOcc 1	RH SomMot 18	-0.0013	0.8301	(116, 302)	57780
LH Vis 29	RH SomMot 18	-0.0013	0.8391	(28, 302)	15408
RH SomMot 36	RH DorsAttn Post 3	-0.0013	0.8403	(320, 336)	126256
LH Default PFC 1	RH SomMot 35	-0.0013	0.8317	(206, 319)	93122
LH Default PFC 17	RH SomMot 40	-0.0013	0.8334	(222, 324)	98559
LH SomMot 36	HIP-body-rh	-0.0013	0.8414	(74, 505)	38726
LH SomMot 34	RH Limbic OFC 7	-0.0013	0.8349	(72, 403)	37663
LH SomMot 19	THA-VAia-lh	-0.0013	0.83	(57, 530)	30455
LH SalVentAttn Med 1	RH SomMot 19	-0.0013	0.8315	(128, 303)	62959
LH Vis 30	LH SalVentAttn FrOperIns 9	-0.0013	0.8319	(29, 125)	15756
RH Cont PFCl 6	THA-VPl-lh	-0.0013	0.8319	(428, 535)	145841
RH SomMot 27	RH Cont pCun 1	-0.0013	0.8378	(311, 443)	124221
LH Vis 12	RH SomMot 29	-0.0013	0.8417	(11, 313)	6341
LH Default Temp 4	RH SalVentAttn Med 12	-0.0013	0.8345	(188, 395)	86781
RH DorsAttn Post 13	RH Cont pCun 1	-0.0013	0.8305	(346, 443)	132096
LH SomMot 29	RH Default Temp 9	-0.0013	0.8355	(67, 468)	35308
LH Limbic TempPole 9	RH SomMot 47	-0.0013	0.8381	(152, 331)	72911
LH Default PFC 17	RH SomMot 25	-0.0013	0.8356	(222, 309)	98544
LH Limbic TempPole 1	RH Vis 17	-0.0013	0.8408	(144, 266)	69602
LH Default Temp 4	RH SomMot 28	-0.0013	0.8316	(188, 312)	86698
RH Vis 20	RH Default pCunPCC 1	-0.0013	0.8309	(269, 489)	113200
LH SomMot 6	RH Limbic TempPole 4	-0.0013	0.8315	(44, 407)	23793
LH SalVentAttn FrOperIns 9	RH Vis 27	-0.0013	0.8315	(125, 276)	61651
RH Vis 21	aGP-rh	-0.0013	0.833	(270, 526)	113521
LH Vis 14	RH DorsAttn FEF 2	-0.0013	0.8312	(13, 359)	7470
RH DorsAttn Post 17	RH Default Par 3	-0.0013	0.8328	(350, 454)	132929
LH Vis 1	RH SomMot 44	-0.0013	0.8349	(0, 328)	328
LH Default pCunPCC 10	RH Limbic TempPole 7	-0.0013	0.8374	(245, 410)	106005
LH Limbic TempPole 1	RH Cont PFCl 13	-0.0013	0.8403	(144, 435)	69771
LH SomMot 38	RH Default PFCdPFCm 3	-0.0013	0.8399	(76, 476)	39654
LH Vis 28	LH SalVentAttn Med 3	-0.0013	0.8366	(27, 130)	14710
LH Default pCunPCC 12	CAU-tail-rh	-0.0013	0.8366	(247, 519)	106729
LH DorsAttn Post 15	LH SalVentAttn FrOperIns 9	-0.0013	0.8397	(100, 125)	50475
RH DorsAttn PrCv 3	RH Default pCunPCC 8	-0.0013	0.841	(364, 496)	135722
LH SomMot 6	RH Default PFCdPFCm 6	-0.0013	0.8374	(44, 479)	23865
LH SomMot 11	RH Default PFCdPFCm 9	-0.0013	0.8379	(49, 482)	26403
LH DorsAttn Post 9	RH Limbic TempPole 3	-0.0013	0.8361	(94, 406)	48017
LH Vis 3	RH Vis 31	-0.0013	0.8312	(2, 280)	1385
LH Vis 2	THA-VAs-rh	-0.0013	0.8403	(1, 509)	1062
LH Vis 33	RH SalVentAttn Med 9	-0.0013	0.8336	(32, 392)	17592
LH Default pCunPCC 5	RH Vis 9	-0.0013	0.832	(240, 258)	104298
LH Cont Cing 1	RH Cont PFCmp 1	-0.0013	0.8365	(179, 449)	83505
LH Limbic OFC 5	RH SomMot 25	-0.0013	0.8326	(142, 309)	68824
RH Default Temp 8	RH Default PFCdPFCm 12	-0.0013	0.8368	(467, 485)	149925
LH SomMot 39	LH SalVentAttn Med 3	-0.0013	0.8414	(77, 130)	39785
LH Default PFC 6	THA-VAs-rh	-0.0013	0.8313	(211, 509)	95037
LH SomMot 41	RH Vis 28	-0.0013	0.8417	(79, 277)	40883
RH Vis 9	RH Cont PFCl 20	-0.0013	0.8386	(258, 442)	109963
LH Default pCunPCC 2	LH Default PHC 1	-0.0013	0.8379	(237, 248)	103343
LH Vis 18	RH Cont PFCl 20	-0.0013	0.8422	(17, 442)	9707
RH SalVentAttn Med 9	RH SalVentAttn Med 11	-0.0013	0.8352	(392, 394)	140534
LH Vis 5	RH DorsAttn Post 6	-0.0013	0.8313	(4, 339)	2545
LH Cont PFCv 1	RH Cont Par 4	-0.0013	0.8396	(175, 417)	81967
LH Default PFC 22	LH Default PFC 28	-0.0013	0.8378	(227, 233)	100113
LH Vis 4	LH SomMot 19	-0.0013	0.8343	(3, 57)	1713
LH Vis 20	LH SomMot 8	-0.0013	0.8361	(19, 46)	10382
LH Default PFC 26	RH Default Temp 3	-0.0013	0.8401	(231, 462)	101640
LH SomMot 46	RH Default pCunPCC 2	-0.0013	0.835	(84, 490)	43456
LH SomMot 47	RH Limbic OFC 2	-0.0013	0.8415	(85, 398)	43833
LH Limbic TempPole 2	LH Default pCunPCC 6	-0.0013	0.8378	(145, 241)	69986
RH DorsAttn Post 11	RH SalVentAttn FrOperIns 3	-0.0013	0.8393	(344, 376)	131612
LH Limbic TempPole 10	RH SomMot 11	-0.0013	0.8401	(153, 295)	73276
LH Vis 15	LH SomMot 35	-0.0013	0.8363	(14, 73)	7724
NAc-core-rh	HIP-body-lh	-0.0013	0.8317	(524, 532)	153278
LH Default PFC 1	RH SomMot 42	-0.0013	0.83	(206, 326)	93129
LH Default PFC 10	RH Default Par 5	-0.0013	0.8417	(215, 456)	96346
LH Vis 6	RH Default Par 3	-0.0013	0.8349	(5, 454)	3209
RH SomMot 35	RH SalVentAttn Med 7	-0.0013	0.8371	(319, 390)	126076
LH Vis 20	RH SalVentAttn FrOperIns 1	-0.0013	0.8324	(19, 374)	10710
LH SomMot 8	RH SomMot 13	-0.0013	0.8388	(46, 297)	24700
LH SalVentAttn Med 9	LH Default PFC 12	-0.0013	0.8358	(136, 217)	66245
RH Cont PFCl 9	RH Default PFCdPFCm 9	-0.0013	0.8325	(431, 482)	146160
LH Vis 9	LH Default pCunPCC 9	-0.0013	0.838	(8, 244)	4640
LH Default PFC 15	RH SalVentAttn FrOperIns 7	-0.0013	0.8355	(220, 380)	97950
LH DorsAttn Post 2	CAU-DA-rh	-0.0013	0.8381	(87, 517)	44887
LH SomMot 28	RH SomMot 28	-0.0013	0.8329	(66, 312)	34665
LH SomMot 18	RH Cont PFCl 19	-0.0013	0.8421	(56, 441)	29869
LH Vis 17	lAMY-rh	-0.0013	0.8337	(16, 520)	9248
RH Cont PFCl 7	RH Default PFCdPFCm 5	-0.0013	0.8304	(429, 478)	145909
LH Vis 5	RH SomMot 6	-0.0013	0.8326	(4, 290)	2496
LH DorsAttn Post 9	RH Default Temp 5	-0.0013	0.8347	(94, 464)	48075
LH SomMot 22	RH Default Temp 8	-0.0013	0.8397	(60, 467)	31877
LH Limbic TempPole 9	RH SalVentAttn Med 13	-0.0013	0.8393	(152, 396)	72976
LH Default PFC 10	RH Default Par 2	-0.0013	0.8332	(215, 453)	96343
RH SomMot 17	RH SomMot 42	-0.0013	0.8339	(301, 326)	121629
LH Default PFC 1	RH SalVentAttn Med 10	-0.0013	0.8364	(206, 393)	93196
LH Vis 29	RH SomMot 13	-0.0013	0.8311	(28, 297)	15403
LH SomMot 9	THA-VAia-lh	-0.0013	0.8386	(47, 530)	25440
LH SomMot 1	RH Limbic OFC 3	-0.0013	0.8325	(39, 399)	21225
LH SomMot 15	RH Cont Temp 2	-0.0013	0.8349	(53, 421)	28352
LH Default PFC 5	RH DorsAttn Post 10	-0.0013	0.8371	(210, 343)	94528
RH SomMot 11	RH DorsAttn Post 13	-0.0013	0.8385	(295, 346)	120116
LH Default Par 1	RH SomMot 6	-0.0013	0.8362	(197, 290)	89925
LH Default Par 1	RH SomMot 5	-0.0013	0.8366	(197, 289)	89924
RH Vis 14	RH SomMot 38	-0.0013	0.8364	(263, 322)	111308
LH SomMot 19	RH Cont Par 3	-0.0013	0.8421	(57, 416)	30341
LH Default Temp 11	RH Limbic OFC 3	-0.0013	0.8322	(195, 399)	89319
LH SomMot 32	RH SalVentAttn Med 1	-0.0013	0.8363	(70, 384)	36679
LH Default Temp 6	RH SomMot 25	-0.0013	0.83	(190, 309)	87424
LH Vis 13	LH SomMot 6	-0.0013	0.8384	(12, 44)	6614
LH SalVentAttn ParOper 5	RH SalVentAttn FrOperIns 5	-0.0013	0.8309	(115, 378)	57418
RH Vis 34	RH SomMot 32	-0.0013	0.8378	(283, 316)	116912
LH Vis 14	RH Vis 9	-0.0013	0.835	(13, 258)	7369
LH Default PFC 2	RH SomMot 25	-0.0013	0.8359	(207, 309)	93459
LH Vis 11	LH DorsAttn Post 15	-0.0013	0.8356	(10, 100)	5585
LH Vis 31	LH SomMot 41	-0.0013	0.8402	(30, 79)	16234
LH Limbic TempPole 3	RH SomMot 12	-0.0013	0.8305	(146, 296)	70449
LH Vis 33	CAU-VA-lh	-0.0013	0.8337	(32, 543)	17743
RH SomMot 34	RH SomMot 49	-0.0013	0.8312	(318, 333)	125784
LH Default PFC 15	RH DorsAttn FEF 3	-0.0013	0.8399	(220, 360)	97930
RH SalVentAttn Med 12	RH Default pCunPCC 2	-0.0013	0.8365	(395, 490)	141110
LH Default Temp 10	PUT-DA-rh	-0.0013	0.8333	(194, 513)	89074
LH Default Par 3	RH Vis 12	-0.0013	0.8325	(199, 261)	90607
LH Limbic TempPole 9	RH Limbic OFC 6	-0.0013	0.8411	(152, 402)	72982
LH Limbic OFC 5	RH Limbic TempPole 10	-0.0013	0.8316	(142, 413)	68928
LH Vis 1	RH DorsAttn Post 9	-0.0013	0.8333	(0, 342)	342
RH Vis 20	RH SomMot 25	-0.0013	0.84	(269, 309)	113020
LH SomMot 16	RH Vis 25	-0.0013	0.8401	(54, 274)	28705
LH SalVentAttn Med 4	LH Cont Par 8	-0.0013	0.8316	(131, 161)	64089
LH Vis 19	RH Cont PFCl 14	-0.0013	0.8382	(18, 436)	10237
RH DorsAttn Post 1	aGP-rh	-0.0013	0.8306	(334, 526)	129617
LH SalVentAttn FrOperIns 6	RH SalVentAttn TempOccPar 1	-0.0013	0.8421	(122, 365)	60450
LH SomMot 31	LH Default Par 2	-0.0013	0.8354	(69, 198)	36009
LH Default PFC 9	RH SomMot 6	-0.0013	0.8351	(214, 290)	95841
RH Limbic TempPole 8	RH Cont Temp 1	-0.0013	0.8409	(411, 420)	143448
LH Default PFC 27	CAU-VA-rh	-0.0013	0.8319	(232, 516)	102016
LH Cont Cing 1	RH DorsAttn Post 6	-0.0013	0.835	(179, 339)	83395
LH SalVentAttn Med 2	RH Default Par 2	-0.0013	0.8335	(129, 453)	63534
LH DorsAttn FEF 3	RH Limbic TempPole 7	-0.0013	0.8351	(107, 410)	53910
RH SomMot 34	RH Default pCunPCC 8	-0.0013	0.8412	(318, 496)	125947
LH Vis 24	RH Vis 1	-0.0013	0.8382	(23, 250)	12716
LH Vis 27	RH Cont PFCl 10	-0.0013	0.8395	(26, 432)	14485
LH SomMot 42	RH DorsAttn Post 9	-0.0013	0.8345	(80, 342)	41422
LH SomMot 2	RH Vis 11	-0.0013	0.8375	(40, 260)	21600
LH SomMot 37	THA-VPm-lh	-0.0014	0.8213	(75, 534)	39234
LH SomMot 27	LH Limbic OFC 2	-0.0014	0.8274	(65, 139)	34004
LH Vis 1	LH SomMot 9	-0.0014	0.8177	(0, 47)	47
LH DorsAttn FEF 4	RH Default Temp 4	-0.0014	0.8224	(108, 463)	54409
LH Vis 31	RH Default Temp 6	-0.0014	0.8267	(30, 465)	16620
LH Vis 23	RH Vis 13	-0.0014	0.8272	(22, 262)	12197
LH Cont Par 7	RH SomMot 28	-0.0014	0.8218	(160, 312)	76072
LH SomMot 23	RH DorsAttn Post 12	-0.0014	0.8248	(61, 345)	32248
RH Cont PFCl 3	pGP-lh	-0.0014	0.8182	(425, 552)	145477
LH Vis 8	RH SalVentAttn Med 10	-0.0014	0.8225	(7, 393)	4243
LH Default PFC 14	RH SalVentAttn TempOccPar 2	-0.0014	0.8186	(219, 366)	97602
LH SomMot 6	LH SomMot 45	-0.0014	0.8252	(44, 83)	23469
RH SomMot 3	RH Cont PFCl 17	-0.0014	0.8181	(287, 439)	118109
LH SalVentAttn FrOperIns 9	RH Limbic OFC 4	-0.0014	0.8193	(125, 400)	61775
LH Default Temp 12	RH DorsAttn Post 4	-0.0014	0.8287	(196, 337)	89615
LH SomMot 46	RH Vis 21	-0.0014	0.8272	(84, 270)	43236
LH SomMot 27	RH Default Par 1	-0.0014	0.8258	(65, 452)	34317
LH SalVentAttn Med 1	RH SomMot 2	-0.0014	0.8263	(128, 286)	62942
LH Vis 31	LH SalVentAttn ParOper 2	-0.0014	0.8278	(30, 112)	16267
LH SomMot 35	LH Default PFC 23	-0.0014	0.8242	(73, 228)	37969
LH Cont Par 6	CAU-DA-rh	-0.0014	0.8293	(159, 517)	75883
LH SomMot 7	LH Default Temp 12	-0.0014	0.8238	(45, 196)	24091
RH SomMot 20	RH SalVentAttn Med 2	-0.0014	0.8231	(304, 385)	122441
LH Default Temp 1	LH Default pCunPCC 7	-0.0014	0.8179	(185, 242)	85527
LH SomMot 8	RH Default Par 4	-0.0014	0.8202	(46, 455)	24858
RH DorsAttn Post 9	RH Default Temp 4	-0.0014	0.8222	(342, 463)	131278
RH DorsAttn Post 6	RH Cont PFCmp 1	-0.0014	0.8277	(339, 449)	130625
RH Cont Cing 2	lAMY-rh	-0.0014	0.8249	(447, 520)	148030
LH DorsAttn Post 17	RH Default Temp 3	-0.0014	0.8268	(102, 462)	51717
LH Cont Par 3	RH SalVentAttn PrC 1	-0.0014	0.8202	(156, 373)	74551
LH Default pCunPCC 2	RH DorsAttn FEF 2	-0.0014	0.8255	(237, 359)	103454
RH Limbic TempPole 1	HIP-head-m1-rh	-0.0014	0.8264	(404, 500)	142506
LH Cont PFCl 4	RH SomMot 9	-0.0014	0.8254	(169, 293)	79554
LH Limbic TempPole 4	RH SalVentAttn FrOperIns 2	-0.0014	0.8197	(147, 375)	70935
RH DorsAttn Post 14	RH Default pCunPCC 9	-0.0014	0.8216	(347, 497)	132357
LH SomMot 28	RH SomMot 45	-0.0014	0.8252	(66, 329)	34682
LH SomMot 17	RH Limbic OFC 7	-0.0014	0.8236	(55, 403)	29333
RH Vis 15	CAU-body-lh	-0.0014	0.8192	(264, 545)	111821
RH Vis 11	RH Cont pCun 1	-0.0014	0.8193	(260, 443)	110553
LH Cont Temp 1	RH SomMot 25	-0.0014	0.8188	(162, 309)	76854
LH SomMot 32	LH Default Temp 6	-0.0014	0.8251	(70, 190)	36485
RH Vis 33	RH SomMot 41	-0.0014	0.8271	(282, 325)	116650
LH SomMot 7	RH Limbic TempPole 3	-0.0014	0.8261	(45, 406)	24301
LH DorsAttn Post 14	RH Limbic TempPole 7	-0.0014	0.8279	(99, 410)	50306
LH DorsAttn Post 14	RH Cont Cing 1	-0.0014	0.8221	(99, 446)	50342
RH Limbic OFC 7	RH Cont PFCl 6	-0.0014	0.8214	(403, 428)	142284
LH Default PFC 6	RH Vis 34	-0.0014	0.8249	(211, 283)	94811
LH Cont OFC 1	RH SomMot 6	-0.0014	0.822	(165, 290)	78005
RH Cont PFCl 2	THA-VPl-lh	-0.0014	0.8212	(424, 535)	145331
LH Vis 15	CAU-DA-rh	-0.0014	0.8242	(14, 517)	8168
RH Cont PFCl 4	RH Default Temp 1	-0.0014	0.8231	(426, 460)	145513
LH SomMot 42	LH Cont PFCmp 3	-0.0014	0.8286	(80, 184)	41264
LH SalVentAttn Med 3	LH Default Temp 1	-0.0014	0.8283	(130, 185)	63690
LH Cont pCun 2	LH Default PFC 1	-0.0014	0.8219	(177, 206)	82511
LH Vis 30	RH SomMot 29	-0.0014	0.8236	(29, 313)	15944
LH DorsAttn PrCv 2	RH Vis 12	-0.0014	0.8182	(110, 261)	55096
LH Cont Par 3	RH SalVentAttn FrOperIns 3	-0.0014	0.8221	(156, 376)	74554
RH Vis 3	RH SomMot 46	-0.0014	0.8277	(252, 330)	108060
RH Cont PFCl 13	PUT-DA-rh	-0.0014	0.8229	(435, 513)	146673
LH Default Temp 3	RH SomMot 11	-0.0014	0.8239	(187, 295)	86315
LH Limbic OFC 5	RH SomMot 4	-0.0014	0.8192	(142, 288)	68803
RH Vis 12	RH DorsAttn Post 20	-0.0014	0.8201	(261, 353)	110756
LH Default Temp 7	RH SomMot 19	-0.0014	0.8237	(191, 303)	87781
LH DorsAttn Post 2	LH Default pCunPCC 9	-0.0014	0.8196	(87, 244)	44614
RH Cont PFCmp 2	RH Default Par 4	-0.0014	0.8263	(450, 455)	148280
RH Limbic TempPole 4	RH Default PFCdPFCm 5	-0.0014	0.8275	(407, 478)	142928
LH SomMot 35	LH Default Temp 10	-0.0014	0.8287	(73, 194)	37935
LH Vis 2	RH DorsAttn PrCv 3	-0.0014	0.8233	(1, 364)	917
LH Vis 14	PUT-VA-rh	-0.0014	0.8275	(13, 512)	7623
LH SomMot 11	RH DorsAttn Post 3	-0.0014	0.8197	(49, 336)	26257
RH SalVentAttn Med 5	RH Default PFCv 1	-0.0014	0.8266	(388, 470)	139956
RH Default Temp 2	RH Default pCunPCC 11	-0.0014	0.8182	(461, 499)	149402
LH DorsAttn Post 8	RH SalVentAttn Med 10	-0.0014	0.8265	(93, 393)	47544
LH DorsAttn Post 8	RH SalVentAttn Med 11	-0.0014	0.823	(93, 394)	47545
LH Vis 18	RH Default Par 5	-0.0014	0.819	(17, 456)	9721
LH SalVentAttn ParOper 1	RH SomMot 32	-0.0014	0.8296	(111, 316)	55594
LH DorsAttn Post 9	RH Default Par 1	-0.0014	0.8252	(94, 452)	48063
LH DorsAttn Post 9	RH Default Temp 9	-0.0014	0.818	(94, 468)	48079
LH SomMot 43	RH Vis 5	-0.0014	0.8228	(81, 254)	41807
LH Default PFC 30	CAU-DA-lh	-0.0014	0.8278	(235, 544)	103004
LH SomMot 1	RH SomMot 26	-0.0014	0.8258	(39, 310)	21136
LH Default pCunPCC 4	HIP-head-l-lh	-0.0014	0.8237	(239, 531)	104257
LH Vis 18	LH Cont PFCl 5	-0.0014	0.8218	(17, 170)	9435
LH Vis 22	RH SomMot 21	-0.0014	0.8235	(21, 305)	11708
RH SomMot 14	RH SomMot 47	-0.0014	0.8246	(298, 331)	120872
LH SomMot 30	RH Vis 22	-0.0014	0.8215	(68, 271)	35597
LH Default PFC 6	RH SomMot 22	-0.0014	0.828	(211, 306)	94834
LH DorsAttn FEF 1	LH Cont PFCv 1	-0.0014	0.8297	(105, 175)	52780
RH SomMot 18	CAU-DA-lh	-0.0014	0.8247	(302, 544)	122099
RH DorsAttn Post 20	RH SalVentAttn FrOperIns 6	-0.0014	0.8272	(353, 379)	133460
LH SomMot 12	RH Default PFCdPFCm 13	-0.0014	0.8186	(50, 486)	26911
LH SomMot 18	RH Limbic OFC 7	-0.0014	0.8186	(56, 403)	29831
LH SomMot 45	HIP-tail-rh	-0.0014	0.8178	(83, 506)	43002
LH Cont pCun 3	LH Default PFC 14	-0.0014	0.8204	(178, 219)	82900
LH SomMot 46	RH Limbic TempPole 8	-0.0014	0.8187	(84, 411)	43377
RH Vis 32	THA-VAip-lh	-0.0014	0.8203	(281, 529)	116582
LH Vis 30	LH Default PFC 11	-0.0014	0.82	(29, 216)	15847
LH Vis 1	LH Vis 18	-0.0014	0.8277	(0, 17)	17
LH Cont Par 7	RH Limbic OFC 2	-0.0014	0.8249	(160, 398)	76158
RH Default PFCdPFCm 13	HIP-body-lh	-0.0014	0.8285	(486, 532)	151435
LH Limbic OFC 4	RH Cont Temp 1	-0.0014	0.8178	(141, 420)	68523
LH Cont PFCl 3	RH Vis 1	-0.0014	0.8249	(168, 250)	79126
LH SalVentAttn FrOperIns 4	LH Default Par 1	-0.0014	0.8296	(120, 197)	59417
LH Vis 29	LH SomMot 44	-0.0014	0.8214	(28, 82)	15188
LH Cont OFC 1	HIP-body-rh	-0.0014	0.8297	(165, 505)	78220
RH DorsAttn Post 1	RH Default Par 3	-0.0014	0.8291	(334, 454)	129545
RH Vis 23	RH Vis 25	-0.0014	0.8218	(272, 274)	113834
LH DorsAttn Post 2	RH SomMot 46	-0.0014	0.829	(87, 330)	44700
RH Vis 11	RH DorsAttn PrCv 2	-0.0014	0.8182	(260, 363)	110473
LH SomMot 43	LH Default PFC 29	-0.0014	0.8292	(81, 234)	41787
LH Vis 9	LH Cont Par 7	-0.0014	0.827	(8, 160)	4556
RH Cont PFCl 11	mAMY-rh	-0.0014	0.823	(433, 521)	146442
LH Limbic TempPole 4	RH DorsAttn Post 14	-0.0014	0.8223	(147, 347)	70907
RH SomMot 22	RH Limbic TempPole 4	-0.0014	0.8237	(306, 407)	122960
LH Limbic TempPole 3	RH SomMot 13	-0.0014	0.8209	(146, 297)	70450
RH Vis 17	RH Default Par 3	-0.0014	0.8238	(266, 454)	112307
LH Vis 32	RH SomMot 28	-0.0014	0.8191	(31, 312)	16990
LH Default Temp 8	RH SomMot 38	-0.0014	0.823	(192, 322)	88162
LH Cont PFCv 1	THA-VAip-rh	-0.0014	0.8235	(175, 502)	82052
LH Vis 19	RH SomMot 3	-0.0014	0.8187	(18, 287)	10088
LH SomMot 5	RH Default pCunPCC 4	-0.0014	0.8233	(43, 492)	23368
LH Limbic TempPole 2	RH SomMot 10	-0.0014	0.8241	(145, 294)	70039
LH Default PFC 2	RH Limbic TempPole 10	-0.0014	0.8274	(207, 413)	93563
RH SalVentAttn Med 12	RH Default PFCdPFCm 13	-0.0014	0.8212	(395, 486)	141106
LH Vis 16	RH Limbic TempPole 1	-0.0014	0.8229	(15, 404)	8594
LH SomMot 7	LH SomMot 13	-0.0014	0.8255	(45, 51)	23946
RH Vis 29	RH SomMot 32	-0.0014	0.8245	(278, 316)	115547
RH Vis 5	RH Vis 21	-0.0014	0.8273	(254, 270)	108601
LH SomMot 8	RH Vis 25	-0.0014	0.8267	(46, 274)	24677
RH Vis 17	RH Limbic OFC 3	-0.0014	0.8223	(266, 399)	112252
LH Cont Par 6	LH Default PFC 17	-0.0014	0.8175	(159, 222)	75588
LH SomMot 19	RH SalVentAttn FrOperIns 5	-0.0014	0.818	(57, 378)	30303
RH Limbic OFC 2	RH Default Temp 6	-0.0014	0.8274	(398, 465)	141556
LH SomMot 23	RH Default Temp 6	-0.0014	0.8232	(61, 465)	32368
LH Cont Par 2	RH Default PFCdPFCm 13	-0.0014	0.8235	(155, 486)	74266
LH SomMot 20	RH Limbic OFC 4	-0.0014	0.8224	(58, 400)	30821
LH SomMot 38	RH Limbic TempPole 6	-0.0014	0.8265	(76, 409)	39587
LH DorsAttn Post 4	RH SalVentAttn FrOperIns 6	-0.0014	0.8218	(89, 379)	45680
RH SomMot 31	RH DorsAttn Post 4	-0.0014	0.8239	(315, 337)	125077
LH SomMot 33	RH Default Temp 2	-0.0014	0.8282	(71, 461)	37239
LH Cont OFC 1	RH SalVentAttn TempOccPar 6	-0.0014	0.8231	(165, 370)	78085
LH Vis 28	RH SomMot 21	-0.0014	0.828	(27, 305)	14885
LH DorsAttn Post 12	RH Default Par 1	-0.0014	0.8287	(97, 452)	49437
LH Default PFC 30	RH Cont Par 1	-0.0014	0.8188	(235, 414)	102874
RH Cont PFCl 1	RH Cont PFCmp 1	-0.0014	0.8254	(423, 449)	145115
RH Cont PFCl 6	pGP-lh	-0.0014	0.8183	(428, 552)	145858
LH SalVentAttn PFCl 1	LH Limbic OFC 1	-0.0014	0.8189	(127, 138)	62368
RH DorsAttn Post 12	RH Cont PFCmp 2	-0.0014	0.8294	(345, 450)	131895
RH DorsAttn Post 2	RH Cont Temp 2	-0.0014	0.8281	(335, 421)	129731
RH SomMot 46	RH Limbic TempPole 2	-0.0014	0.8288	(330, 405)	128610
LH Default Temp 6	HIP-head-m1-lh	-0.0014	0.8208	(190, 527)	87642
RH SomMot 9	RH Limbic OFC 2	-0.0014	0.8206	(293, 398)	119649
RH Vis 30	HIP-tail-lh	-0.0014	0.8247	(279, 533)	116039
LH SalVentAttn Med 9	RH Cont Temp 1	-0.0014	0.8189	(136, 420)	66448
LH Default PFC 27	HIP-tail-lh	-0.0014	0.8289	(232, 533)	102033
RH SomMot 28	RH DorsAttn FEF 2	-0.0014	0.8251	(312, 359)	124379
LH Vis 37	RH SomMot 43	-0.0014	0.8177	(36, 327)	19605
LH DorsAttn Post 14	RH Default Temp 8	-0.0014	0.8223	(99, 467)	50363
LH Limbic OFC 1	RH Default Temp 6	-0.0014	0.8295	(138, 465)	67326
LH Vis 13	LH DorsAttn Post 6	-0.0014	0.8181	(12, 91)	6661
LH SalVentAttn Med 7	RH Vis 1	-0.0014	0.8208	(134, 250)	65441
RH Vis 26	RH SomMot 43	-0.0014	0.8199	(275, 327)	114727
RH Vis 26	RH DorsAttn Post 2	-0.0014	0.8297	(275, 335)	114735
RH DorsAttn Post 18	RH Cont PFCl 3	-0.0014	0.827	(351, 425)	133103
LH Vis 31	RH Default PFCv 4	-0.0014	0.828	(30, 473)	16628
LH Cont PFCv 1	RH SomMot 14	-0.0014	0.8202	(175, 298)	81848
LH Vis 34	RH SomMot 33	-0.0014	0.8253	(33, 317)	18038
LH Limbic TempPole 3	LH Cont Cing 1	-0.0014	0.8248	(146, 179)	70332
LH SomMot 23	LH Cont pCun 1	-0.0014	0.8257	(61, 176)	32079
RH SomMot 25	PUT-DP-lh	-0.0014	0.8203	(309, 542)	123833
LH SomMot 18	RH Vis 12	-0.0014	0.8246	(56, 261)	29689
RH Limbic OFC 4	mAMY-rh	-0.0014	0.8201	(400, 521)	141921
LH SomMot 23	LH Default PFC 14	-0.0014	0.8214	(61, 219)	32122
LH Default Par 1	RH Default Par 4	-0.0014	0.8277	(197, 455)	90090
LH Vis 5	RH SomMot 24	-0.0014	0.8223	(4, 308)	2514
LH Vis 34	RH Limbic OFC 1	-0.0014	0.8222	(33, 397)	18118
LH Vis 15	LH Default PFC 15	-0.0014	0.8189	(14, 220)	7871
LH SomMot 33	LH SomMot 40	-0.0014	0.8253	(71, 78)	36856
LH Vis 6	LH SomMot 39	-0.0014	0.8201	(5, 77)	2832
LH Default Par 1	RH Default Temp 3	-0.0014	0.8184	(197, 462)	90097
LH Vis 25	LH Default PFC 12	-0.0014	0.823	(24, 217)	13213
LH Vis 18	LH SomMot 41	-0.0014	0.8193	(17, 79)	9344
RH Vis 6	RH SomMot 20	-0.0014	0.8253	(255, 304)	108934
LH Vis 24	RH DorsAttn PrCv 3	-0.0014	0.8218	(23, 364)	12830
LH Cont Par 6	LH Default Par 1	-0.0014	0.8183	(159, 197)	75563
LH SomMot 29	RH Default Par 5	-0.0014	0.8271	(67, 456)	35296
LH SomMot 26	RH SalVentAttn FrOperIns 5	-0.0014	0.8237	(64, 378)	33754
LH SomMot 26	RH SalVentAttn FrOperIns 8	-0.0014	0.8187	(64, 381)	33757
LH Default pCunPCC 8	THA-VPl-lh	-0.0014	0.8187	(243, 535)	105511
LH Default PFC 27	RH Vis 9	-0.0014	0.8182	(232, 258)	101758
LH Cont OFC 1	RH Vis 16	-0.0014	0.8223	(165, 265)	77980
LH SomMot 24	RH Vis 6	-0.0014	0.8267	(62, 255)	32650
LH SomMot 6	CAU-VA-rh	-0.0014	0.8274	(44, 516)	23902
LH Vis 14	LH SomMot 35	-0.0014	0.8278	(13, 73)	7184
LH Cont PFCl 9	LH Default pCunPCC 2	-0.0014	0.8254	(174, 237)	81408
RH DorsAttn Post 3	RH Cont PFCl 8	-0.0014	0.825	(336, 430)	129958
LH SalVentAttn TempOcc 1	HIP-head-m1-rh	-0.0014	0.8225	(116, 500)	57978
RH SomMot 12	RH Limbic TempPole 6	-0.0014	0.8248	(296, 409)	120437
RH Vis 10	THA-DAl-lh	-0.0014	0.825	(259, 538)	110354
RH DorsAttn Post 12	RH Limbic OFC 7	-0.0014	0.8181	(345, 403)	131848
LH Vis 20	HIP-head-m1-rh	-0.0014	0.8264	(19, 500)	10836
LH Default Temp 8	RH Default PFCdPFCm 7	-0.0014	0.8267	(192, 480)	88320
RH SomMot 41	RH DorsAttn Post 2	-0.0014	0.8282	(325, 335)	127410
LH Vis 32	LH Default PFC 5	-0.0014	0.8202	(31, 210)	16888
LH Default Temp 1	RH SalVentAttn PFCl 1	-0.0014	0.8188	(185, 383)	85668
LH Default PFC 11	HIP-body-rh	-0.0014	0.8265	(216, 505)	96733
LH Cont Par 8	RH DorsAttn Post 9	-0.0014	0.8242	(161, 342)	76495
RH Default Temp 4	RH Default pCunPCC 11	-0.0014	0.8216	(463, 499)	149585
LH Vis 4	RH Cont Temp 2	-0.0014	0.8272	(3, 421)	2077
LH SomMot 26	LH DorsAttn Post 8	-0.0014	0.8221	(64, 93)	33469
LH SalVentAttn Med 10	RH SalVentAttn TempOccPar 1	-0.0014	0.8266	(137, 365)	66810
RH Cont PFCl 7	PUT-VA-lh	-0.0014	0.823	(429, 539)	145970
LH Default PFC 14	RH Vis 3	-0.0014	0.8181	(219, 252)	97488
LH SalVentAttn Med 2	RH SalVentAttn TempOccPar 8	-0.0014	0.8233	(129, 372)	63453
RH Vis 25	RH Default Par 4	-0.0014	0.8267	(274, 455)	114576
LH Default Par 4	RH Vis 4	-0.0014	0.8219	(200, 253)	90953
LH Vis 21	RH Cont Temp 1	-0.0014	0.8246	(20, 420)	11290
LH DorsAttn Post 14	RH SomMot 27	-0.0014	0.8296	(99, 311)	50207
LH Vis 2	LH SomMot 20	-0.0014	0.8293	(1, 58)	611
LH Vis 34	PUT-VP-rh	-0.0014	0.8202	(33, 514)	18235
RH SomMot 41	RH Default Temp 3	-0.0014	0.8175	(325, 462)	127537
LH Vis 5	RH SomMot 40	-0.0014	0.8178	(4, 324)	2530
RH Vis 14	RH Cont PFCl 17	-0.0014	0.8254	(263, 439)	111425
RH Vis 30	RH SomMot 13	-0.0014	0.8236	(279, 297)	115803
LH Cont Par 3	RH SomMot 28	-0.0014	0.8244	(156, 312)	74490
RH SomMot 39	RH SalVentAttn Med 5	-0.0014	0.8269	(323, 388)	127004
LH SomMot 8	RH DorsAttn PrCv 3	-0.0014	0.8232	(46, 364)	24767
LH SalVentAttn Med 7	RH Vis 22	-0.0014	0.8269	(134, 271)	65462
LH Cont Cing 2	RH Limbic TempPole 10	-0.0014	0.8235	(180, 413)	83843
LH Vis 7	LH SomMot 43	-0.0014	0.8275	(6, 81)	3384
RH SomMot 17	THA-VAip-rh	-0.0014	0.8201	(301, 502)	121805
LH Limbic OFC 3	RH SomMot 9	-0.0014	0.8242	(140, 293)	67983
LH Vis 32	LH SomMot 41	-0.0014	0.8184	(31, 79)	16757
LH Vis 24	RH SomMot 24	-0.0014	0.8199	(23, 308)	12774
LH Default Par 3	RH SomMot 10	-0.0014	0.8241	(199, 294)	90640
RH DorsAttn FEF 1	RH Default Par 3	-0.0014	0.8199	(358, 454)	134525
LH Default pCunPCC 10	RH Vis 11	-0.0014	0.8196	(245, 260)	105855
RH Vis 34	HIP-tail-rh	-0.0014	0.8225	(283, 506)	117102
LH SomMot 42	LH Cont Par 6	-0.0014	0.823	(80, 159)	41239
LH SomMot 42	LH Cont Par 7	-0.0014	0.826	(80, 160)	41240
RH Vis 6	RH Default Temp 2	-0.0014	0.8204	(255, 461)	109091
LH DorsAttn Post 4	LH Cont Cing 1	-0.0014	0.8262	(89, 179)	45480
LH Limbic TempPole 9	THA-VPm-lh	-0.0014	0.8184	(152, 534)	73114
LH Limbic TempPole 7	RH Default PFCv 3	-0.0014	0.8238	(150, 472)	72247
LH Cont Cing 2	RH SalVentAttn TempOccPar 8	-0.0014	0.8226	(180, 372)	83802
RH Vis 17	RH SomMot 7	-0.0014	0.8247	(266, 291)	112144
RH Vis 2	RH DorsAttn PrCv 3	-0.0014	0.8182	(251, 364)	107792
LH SalVentAttn Med 2	THA-VAip-rh	-0.0014	0.8277	(129, 502)	63583
LH Limbic OFC 5	RH DorsAttn Post 19	-0.0014	0.8233	(142, 352)	68867
LH DorsAttn Post 13	LH Cont Cing 1	-0.0014	0.8295	(98, 179)	49620
LH SomMot 1	LH Default PFC 20	-0.0014	0.8285	(39, 225)	21051
LH SomMot 41	RH Limbic TempPole 3	-0.0014	0.8191	(79, 406)	41012
RH SomMot 31	aGP-rh	-0.0014	0.8279	(315, 526)	125266
LH Vis 3	RH SomMot 39	-0.0014	0.8208	(2, 323)	1428
LH Vis 20	LH SalVentAttn ParOper 1	-0.0014	0.8202	(19, 111)	10447
LH Default PFC 10	RH SalVentAttn FrOperIns 2	-0.0014	0.8197	(215, 375)	96265
LH Default PFC 2	RH SalVentAttn Med 5	-0.0014	0.8284	(207, 388)	93538
LH Vis 5	LH SomMot 30	-0.0014	0.8186	(4, 68)	2274
LH Default pCunPCC 5	RH SalVentAttn FrOperIns 5	-0.0014	0.8198	(240, 378)	104418
LH SomMot 40	RH Vis 16	-0.0014	0.8269	(78, 265)	40396
LH Cont PFCl 1	RH SomMot 7	-0.0014	0.8229	(166, 291)	78394
LH SalVentAttn FrOperIns 10	RH Limbic TempPole 1	-0.0014	0.8224	(126, 404)	62207
LH Default PFC 9	RH Cont Temp 1	-0.0014	0.8273	(214, 420)	95971
LH SomMot 10	RH SomMot 5	-0.0014	0.8298	(48, 289)	25705
LH Vis 12	LH Default Par 4	-0.0014	0.818	(11, 200)	6228
LH SomMot 44	RH Limbic OFC 6	-0.0014	0.8226	(82, 402)	42427
RH SalVentAttn PFCl 1	HIP-head-m1-lh	-0.0014	0.8227	(383, 527)	139173
LH Default pCunPCC 4	RH SomMot 13	-0.0014	0.8178	(239, 297)	104023
LH SalVentAttn FrOperIns 10	RH Default Temp 4	-0.0014	0.8211	(126, 463)	62266
LH Limbic TempPole 6	RH SomMot 32	-0.0014	0.8195	(149, 316)	71687
LH SomMot 44	RH Default Temp 2	-0.0014	0.8255	(82, 461)	42486
LH Default PFC 11	RH SomMot 45	-0.0014	0.8244	(216, 329)	96557
LH Vis 29	RH SalVentAttn PrC 1	-0.0014	0.8175	(28, 373)	15479
RH Cont PFCl 4	CAU-body-lh	-0.0014	0.8285	(426, 545)	145598
LH Vis 22	RH SomMot 23	-0.0014	0.8247	(21, 307)	11710
LH Vis 23	LH SomMot 45	-0.0014	0.822	(22, 83)	12018
LH SalVentAttn FrOperIns 5	RH SalVentAttn TempOccPar 6	-0.0014	0.8236	(121, 370)	60023
RH Default Par 3	HIP-head-l-lh	-0.0014	0.8221	(454, 531)	148762
LH Default pCunPCC 10	RH Vis 34	-0.0014	0.8199	(245, 283)	105878
LH Vis 24	RH DorsAttn Post 13	-0.0014	0.829	(23, 346)	12812
LH DorsAttn Post 7	RH Vis 2	-0.0014	0.8208	(92, 251)	46941
RH SomMot 14	RH Limbic OFC 3	-0.0014	0.8252	(298, 399)	120940
LH SomMot 2	RH Limbic OFC 2	-0.0014	0.8236	(40, 398)	21738
LH SomMot 10	LH DorsAttn PrCv 2	-0.0014	0.8237	(48, 110)	25526
LH Vis 1	RH DorsAttn Post 24	-0.0014	0.8284	(0, 357)	357
RH Vis 33	RH Cont PFCl 19	-0.0014	0.8245	(282, 441)	116766
RH Vis 13	RH Vis 18	-0.0014	0.8181	(262, 267)	110962
LH Default Temp 3	RH SomMot 38	-0.0014	0.8227	(187, 322)	86342
RH SomMot 33	RH SalVentAttn Med 12	-0.0014	0.826	(317, 395)	125610
LH Default Temp 2	LH Default PFC 12	-0.0014	0.8282	(186, 217)	85870
LH Vis 23	LH SalVentAttn FrOperIns 5	-0.0014	0.8194	(22, 121)	12056
LH Vis 28	RH Cont Cing 2	-0.0014	0.8288	(27, 447)	15027
LH DorsAttn FEF 3	LH Default PFC 10	-0.0014	0.8288	(107, 215)	53715
LH Default Temp 4	RH SomMot 27	-0.0014	0.8212	(188, 311)	86697
LH SomMot 45	LH DorsAttn Post 13	-0.0014	0.8198	(83, 98)	42594
RH SalVentAttn FrOperIns 7	RH Limbic OFC 2	-0.0014	0.8199	(380, 398)	138528
RH Vis 12	HIP-body-lh	-0.0014	0.8265	(261, 532)	110935
LH SalVentAttn FrOperIns 5	RH Vis 28	-0.0014	0.8265	(121, 277)	59930
LH Vis 33	LH Vis 33	-0.0014	0.8244	(32, 32)	17232
LH SomMot 3	LH Default pCunPCC 8	-0.0014	0.8261	(41, 243)	22096
LH Default Temp 9	RH SalVentAttn Med 3	-0.0014	0.8224	(193, 386)	88587
LH Vis 36	RH SomMot 7	-0.0014	0.8275	(35, 291)	19051
LH Cont PFCl 8	RH Default pCunPCC 3	-0.0014	0.8196	(173, 491)	81282
RH Vis 19	RH SomMot 17	-0.0014	0.8243	(268, 301)	112727
LH SomMot 47	RH Limbic TempPole 8	-0.0014	0.8228	(85, 411)	43846
RH Cont PFCl 3	RH Default Par 1	-0.0014	0.8197	(425, 452)	145377
LH Limbic TempPole 9	RH SomMot 10	-0.0014	0.8185	(152, 294)	72874
LH SomMot 8	LH SalVentAttn Med 1	-0.0014	0.827	(46, 128)	24531
LH SomMot 31	LH SomMot 32	-0.0014	0.8213	(69, 70)	35881
LH SalVentAttn Med 1	LH Limbic OFC 2	-0.0014	0.8261	(128, 139)	62795
LH SalVentAttn FrOperIns 5	RH Default Temp 8	-0.0014	0.8291	(121, 467)	60120
LH Vis 34	LH Default PFC 17	-0.0014	0.8251	(33, 222)	17943
LH Default PFC 5	RH SomMot 37	-0.0014	0.824	(210, 321)	94506
LH Default pCunPCC 3	RH DorsAttn Post 4	-0.0014	0.8279	(238, 337)	103748
LH SomMot 46	LH Default pCunPCC 11	-0.0014	0.8178	(84, 246)	43212
LH Limbic TempPole 2	RH SomMot 20	-0.0014	0.8219	(145, 304)	70049
LH Default Temp 1	RH SomMot 15	-0.0014	0.8249	(185, 299)	85584
RH Limbic OFC 5	THA-DAl-lh	-0.0014	0.8265	(401, 538)	142091
LH Default PFC 2	RH DorsAttn Post 1	-0.0014	0.8205	(207, 334)	93484
LH SalVentAttn FrOperIns 7	RH Vis 11	-0.0014	0.8224	(123, 260)	60776
LH SalVentAttn FrOperIns 3	LH SalVentAttn PFCl 1	-0.0014	0.8227	(119, 127)	58913
LH Vis 30	LH Default pCunPCC 10	-0.0014	0.8282	(29, 245)	15876
RH DorsAttn Post 9	RH Limbic TempPole 5	-0.0014	0.8286	(342, 408)	131223
RH Vis 17	THA-DP-lh	-0.0014	0.8262	(266, 549)	112402
LH Vis 32	LH DorsAttn FEF 1	-0.0014	0.8195	(31, 105)	16783
RH Vis 9	RH Vis 23	-0.0014	0.8255	(258, 272)	109793
LH Default Par 4	RH DorsAttn Post 15	-0.0014	0.8213	(200, 348)	91048
RH Vis 14	RH Vis 23	-0.0014	0.8258	(263, 272)	111258
LH SalVentAttn ParOper 1	RH SalVentAttn TempOccPar 7	-0.0015	0.8102	(111, 371)	55649
LH Vis 32	RH Cont PFCl 14	-0.0015	0.8133	(31, 436)	17114
LH Default Par 4	RH DorsAttn Post 13	-0.0015	0.8157	(200, 346)	91046
LH DorsAttn FEF 4	RH Default PFCdPFCm 3	-0.0015	0.8137	(108, 476)	54422
LH SalVentAttn ParOper 5	RH Limbic TempPole 5	-0.0015	0.8098	(115, 408)	57448
RH SomMot 23	RH Default pCunPCC 11	-0.0015	0.8119	(307, 499)	123299
LH SomMot 37	RH Limbic TempPole 2	-0.0015	0.8079	(75, 405)	39105
LH SomMot 15	LH Limbic OFC 1	-0.0015	0.8119	(53, 138)	28069
LH SomMot 1	RH Cont PFCl 11	-0.0015	0.813	(39, 433)	21259
RH SomMot 34	RH Limbic OFC 2	-0.0015	0.8093	(318, 398)	125849
RH DorsAttn Post 7	RH SalVentAttn Med 10	-0.0015	0.81	(340, 393)	130783
LH Cont PFCmp 3	lAMY-lh	-0.0015	0.8122	(184, 547)	85463
LH Vis 20	LH DorsAttn Post 15	-0.0015	0.8074	(19, 100)	10436
RH SalVentAttn FrOperIns 4	NAc-shell-rh	-0.0015	0.8111	(377, 523)	138128
LH SalVentAttn FrOperIns 6	RH DorsAttn Post 12	-0.0015	0.811	(122, 345)	60430
LH Cont PFCl 6	LH Default PFC 10	-0.0015	0.809	(171, 215)	80243
LH SomMot 9	RH SomMot 40	-0.0015	0.8116	(47, 324)	25234
LH Vis 2	RH Default PFCv 2	-0.0015	0.8061	(1, 471)	1024
RH Vis 27	RH Vis 33	-0.0015	0.817	(276, 282)	114960
LH SalVentAttn TempOcc 1	RH Cont PFCl 4	-0.0015	0.8118	(116, 426)	57904
LH SomMot 36	LH SalVentAttn Med 4	-0.0015	0.8064	(74, 131)	38352
LH SomMot 32	RH DorsAttn PrCv 1	-0.0015	0.8134	(70, 362)	36657
LH Default pCunPCC 2	RH DorsAttn PrCv 2	-0.0015	0.806	(237, 363)	103458
LH Vis 16	LH SomMot 20	-0.0015	0.8098	(15, 58)	8248
LH Vis 5	LH DorsAttn Post 8	-0.0015	0.8112	(4, 93)	2299
RH SomMot 27	CAU-body-lh	-0.0015	0.8122	(311, 545)	124323
LH Vis 3	RH SomMot 33	-0.0015	0.8113	(2, 317)	1422
LH Cont PFCmp 2	LH Default PFC 26	-0.0015	0.8094	(183, 231)	84777
LH DorsAttn PrCv 2	RH SalVentAttn FrOperIns 6	-0.0015	0.8093	(110, 379)	55214
LH SomMot 15	RH Default PFCdPFCm 7	-0.0015	0.8119	(53, 480)	28411
LH SomMot 43	LH SalVentAttn FrOperIns 6	-0.0015	0.8139	(81, 122)	41675
LH Default PFC 27	RH Limbic TempPole 1	-0.0015	0.8124	(232, 404)	101904
LH Default PFC 23	RH Limbic TempPole 6	-0.0015	0.81	(228, 409)	100615
LH Default PFC 23	RH Limbic TempPole 4	-0.0015	0.8143	(228, 407)	100613
LH Default PFC 6	RH Cont PFCl 6	-0.0015	0.8164	(211, 428)	94956
LH Vis 26	LH Cont PFCl 9	-0.0015	0.8163	(25, 174)	13699
LH Limbic OFC 1	RH Cont PFCl 14	-0.0015	0.8108	(138, 436)	67297
LH Default Par 1	RH SalVentAttn Med 13	-0.0015	0.8144	(197, 396)	90031
LH Vis 17	LH SomMot 45	-0.0015	0.8075	(16, 83)	8811
LH DorsAttn FEF 2	RH Vis 15	-0.0015	0.8098	(106, 264)	53317
LH Vis 25	LH Default pCunPCC 9	-0.0015	0.8056	(24, 244)	13240
LH Vis 12	LH SomMot 35	-0.0015	0.8097	(11, 73)	6101
LH Default Temp 3	RH Cont PFCl 10	-0.0015	0.8143	(187, 432)	86452
LH Default Par 6	RH Limbic TempPole 8	-0.0015	0.8078	(202, 411)	91816
LH SomMot 28	RH Vis 4	-0.0015	0.8161	(66, 253)	34606
LH Vis 6	LH Default Temp 12	-0.0015	0.8151	(5, 196)	2951
LH Limbic TempPole 8	RH SalVentAttn Med 13	-0.0015	0.8151	(151, 396)	72574
LH Default pCunPCC 8	THA-VAia-lh	-0.0015	0.8101	(243, 530)	105506
RH Default PFCdPFCm 12	THA-DAm-lh	-0.0015	0.8109	(485, 537)	151372
RH Default PFCdPFCm 5	mAMY-rh	-0.0015	0.8147	(478, 521)	150852
LH DorsAttn Post 9	RH Vis 10	-0.0015	0.8111	(94, 259)	47870
RH Default PFCdPFCm 14	lAMY-rh	-0.0015	0.8144	(487, 520)	151490
RH Vis 12	HIP-head-m2-lh	-0.0015	0.8166	(261, 528)	110931
LH Vis 38	RH SalVentAttn FrOperIns 5	-0.0015	0.8137	(37, 378)	20173
LH Vis 20	LH Default Temp 5	-0.0015	0.8085	(19, 189)	10525
LH Vis 11	LH Default PFC 16	-0.0015	0.8118	(10, 221)	5706
RH Vis 30	THA-VAip-rh	-0.0015	0.8139	(279, 502)	116008
LH SalVentAttn PFCl 1	RH Limbic TempPole 4	-0.0015	0.8092	(127, 407)	62637
RH SalVentAttn FrOperIns 4	CAU-VA-lh	-0.0015	0.8174	(377, 543)	138148
LH DorsAttn FEF 2	RH Default Temp 5	-0.0015	0.8061	(106, 464)	53517
LH SalVentAttn Med 3	mAMY-rh	-0.0015	0.817	(130, 521)	64026
LH Vis 4	LH SomMot 15	-0.0015	0.8085	(3, 53)	1709
LH Vis 34	LH SomMot 8	-0.0015	0.8151	(33, 46)	17767
LH SomMot 3	LH Cont Cing 3	-0.0015	0.8092	(41, 181)	22034
LH Cont PFCl 2	LH Default PFC 2	-0.0015	0.8118	(167, 207)	78697
RH SomMot 42	pGP-lh	-0.0015	0.8098	(326, 552)	127855
LH Vis 23	RH DorsAttn Post 10	-0.0015	0.8136	(22, 343)	12278
LH Vis 32	HIP-head-m2-lh	-0.0015	0.8072	(31, 528)	17206
LH Default PFC 21	RH Limbic TempPole 1	-0.0015	0.8056	(226, 404)	99957
LH SalVentAttn TempOcc 1	RH Default Temp 3	-0.0015	0.8142	(116, 462)	57940
LH SomMot 5	RH Cont pCun 2	-0.0015	0.8168	(43, 444)	23320
LH SomMot 44	LH Default Temp 4	-0.0015	0.8139	(82, 188)	42213
RH SomMot 47	RH SalVentAttn Med 5	-0.0015	0.8077	(331, 388)	128816
RH Vis 17	RH SomMot 11	-0.0015	0.8143	(266, 295)	112148
RH DorsAttn Post 15	THA-VAip-lh	-0.0015	0.8105	(348, 529)	132595
LH Cont PFCl 7	CAU-tail-rh	-0.0015	0.815	(172, 519)	80929
RH Vis 13	RH DorsAttn Post 6	-0.0015	0.8079	(262, 339)	111034
LH SomMot 14	LH Limbic TempPole 6	-0.0015	0.8058	(52, 149)	27579
RH SomMot 40	RH Default pCunPCC 4	-0.0015	0.8109	(324, 492)	127338
LH SomMot 41	RH Limbic OFC 5	-0.0015	0.8098	(79, 401)	41007
LH Limbic TempPole 9	RH SomMot 12	-0.0015	0.8055	(152, 296)	72876
LH Vis 28	RH SomMot 29	-0.0015	0.8137	(27, 313)	14893
LH Vis 8	CAU-tail-rh	-0.0015	0.8053	(7, 519)	4369
RH DorsAttn Post 15	HIP-tail-rh	-0.0015	0.809	(348, 506)	132572
RH Vis 25	RH SomMot 48	-0.0015	0.8119	(274, 332)	114453
LH SomMot 32	RH Default Par 4	-0.0015	0.8123	(70, 455)	36750
RH SomMot 11	RH Default pCunPCC 7	-0.0015	0.8132	(295, 495)	120265
LH SomMot 5	RH Default PFCdPFCm 2	-0.0015	0.8124	(43, 475)	23351
LH SalVentAttn FrOperIns 2	RH Limbic TempPole 8	-0.0015	0.8172	(118, 411)	58762
LH Cont PFCl 7	RH Cont PFCl 7	-0.0015	0.8166	(172, 429)	80839
RH Default Temp 7	RH Default PFCdPFCm 5	-0.0015	0.8059	(466, 478)	149831
LH Vis 3	RH Cont Par 3	-0.0015	0.8065	(2, 416)	1521
LH SalVentAttn FrOperIns 7	RH Vis 31	-0.0015	0.8115	(123, 280)	60796
LH Limbic OFC 5	LH Cont PFCmp 1	-0.0015	0.812	(142, 182)	68697
LH SomMot 46	RH SomMot 2	-0.0015	0.8153	(84, 286)	43252
LH SomMot 19	LH SalVentAttn ParOper 4	-0.0015	0.8071	(57, 114)	30039
RH Vis 10	RH Cont Cing 2	-0.0015	0.8168	(259, 447)	110263
LH DorsAttn Post 13	LH Default pCunPCC 6	-0.0015	0.8058	(98, 241)	49682
LH Vis 27	RH DorsAttn Post 11	-0.0015	0.8107	(26, 344)	14397
LH Vis 1	RH SomMot 17	-0.0015	0.8114	(0, 301)	301
LH SalVentAttn FrOperIns 1	LH Default PFC 28	-0.0015	0.8091	(117, 233)	58148
LH SomMot 9	LH Default PFC 12	-0.0015	0.8065	(47, 217)	25127
LH Cont PFCv 1	RH Vis 15	-0.0015	0.8132	(175, 264)	81814
LH Limbic TempPole 10	RH SomMot 15	-0.0015	0.8089	(153, 299)	73280
LH SalVentAttn FrOperIns 6	RH SomMot 9	-0.0015	0.8145	(122, 293)	60378
LH Cont Par 7	LH Default Temp 4	-0.0015	0.8104	(160, 188)	75948
LH Default PFC 6	RH SalVentAttn TempOccPar 7	-0.0015	0.8075	(211, 371)	94899
RH Limbic TempPole 5	RH Default pCunPCC 4	-0.0015	0.8114	(408, 492)	143088
LH SomMot 11	RH Vis 28	-0.0015	0.815	(49, 277)	26198
LH SomMot 34	LH Cont PFCmp 2	-0.0015	0.8109	(72, 183)	37443
LH Limbic TempPole 10	RH Cont PFCl 10	-0.0015	0.8053	(153, 432)	73413
LH Vis 25	RH SomMot 35	-0.0015	0.812	(24, 319)	13315
LH Limbic TempPole 2	RH SalVentAttn Med 1	-0.0015	0.8064	(145, 384)	70129
LH SalVentAttn ParOper 1	RH Vis 10	-0.0015	0.8098	(111, 259)	55537
RH DorsAttn Post 17	RH Default PFCv 2	-0.0015	0.8073	(350, 471)	132946
LH Default PFC 6	RH Default pCunPCC 3	-0.0015	0.8148	(211, 491)	95019
RH DorsAttn Post 1	RH DorsAttn Post 20	-0.0015	0.8086	(334, 353)	129444
LH Default PFC 12	RH SomMot 9	-0.0015	0.8069	(217, 293)	96858
LH SomMot 5	RH Default Par 5	-0.0015	0.8098	(43, 456)	23332
RH SomMot 10	RH Limbic TempPole 6	-0.0015	0.8082	(294, 409)	119920
LH Cont Cing 2	RH Limbic OFC 4	-0.0015	0.816	(180, 400)	83830
LH Limbic TempPole 3	RH DorsAttn Post 17	-0.0015	0.8079	(146, 350)	70503
LH Vis 21	RH Default Par 3	-0.0015	0.8139	(20, 454)	11324
RH Vis 7	RH SomMot 10	-0.0015	0.8057	(256, 294)	109222
RH Vis 25	RH SalVentAttn Med 12	-0.0015	0.8106	(274, 395)	114516
LH Default PFC 3	RH Cont PFCl 7	-0.0015	0.8104	(208, 429)	93925
RH Default Par 1	CAU-VA-lh	-0.0015	0.8121	(452, 543)	148573
LH Vis 20	CAU-VA-rh	-0.0015	0.8162	(19, 516)	10852
LH Default PFC 11	HIP-tail-rh	-0.0015	0.813	(216, 506)	96734
RH SomMot 27	THA-DAl-lh	-0.0015	0.8121	(311, 538)	124316
LH SomMot 44	LH DorsAttn Post 1	-0.0015	0.8103	(82, 86)	42111
RH SalVentAttn Med 1	RH Default Par 1	-0.0015	0.8104	(384, 452)	139268
LH SomMot 46	LH Cont Temp 1	-0.0015	0.8145	(84, 162)	43128
RH SomMot 43	RH SalVentAttn TempOccPar 3	-0.0015	0.8096	(327, 367)	127897
LH SomMot 17	RH Limbic TempPole 8	-0.0015	0.8155	(55, 411)	29341
LH Default pCunPCC 9	LH Default pCunPCC 9	-0.0015	0.8102	(244, 244)	105530
RH Limbic TempPole 8	RH Cont Temp 2	-0.0015	0.8073	(411, 421)	143449
LH Vis 18	CAU-tail-lh	-0.0015	0.8117	(17, 546)	9811
LH SomMot 26	LH Default PFC 11	-0.0015	0.8167	(64, 216)	33592
RH SalVentAttn Med 12	RH Limbic OFC 3	-0.0015	0.807	(395, 399)	141019
LH Default pCunPCC 5	RH SomMot 18	-0.0015	0.8075	(240, 302)	104342
RH Vis 26	RH DorsAttn PrCv 3	-0.0015	0.8104	(275, 364)	114764
LH Cont PFCl 1	HIP-head-m2-rh	-0.0015	0.8059	(166, 501)	78604
RH Vis 13	RH Limbic TempPole 3	-0.0015	0.8131	(262, 406)	111101
LH Vis 14	LH SalVentAttn Med 5	-0.0015	0.8136	(13, 132)	7243
RH SomMot 36	RH Limbic OFC 7	-0.0015	0.8135	(320, 403)	126323
LH DorsAttn Post 8	RH Default Par 5	-0.0015	0.8064	(93, 456)	47607
LH SomMot 10	RH SomMot 35	-0.0015	0.8127	(48, 319)	25735
LH SalVentAttn FrOperIns 7	RH SalVentAttn FrOperIns 5	-0.0015	0.8126	(123, 378)	60894
LH SomMot 8	RH SalVentAttn TempOccPar 7	-0.0015	0.8162	(46, 371)	24774
LH DorsAttn FEF 2	RH SomMot 1	-0.0015	0.8107	(106, 285)	53338
LH Vis 10	RH Default Par 1	-0.0015	0.8063	(9, 452)	5393
RH DorsAttn Post 15	RH Cont Par 1	-0.0015	0.8167	(348, 414)	132480
RH Limbic TempPole 4	RH Cont PFCmp 2	-0.0015	0.8138	(407, 450)	142900
LH Cont Cing 2	PUT-DA-lh	-0.0015	0.8164	(180, 540)	83970
LH SomMot 18	LH DorsAttn FEF 3	-0.0015	0.8053	(56, 107)	29535
RH Default PFCv 2	PUT-DP-lh	-0.0015	0.8104	(471, 542)	150320
RH DorsAttn PrCv 1	RH Default Temp 9	-0.0015	0.8103	(362, 468)	135313
LH Vis 22	LH Cont pCun 2	-0.0015	0.8131	(21, 177)	11580
LH Vis 12	LH SomMot 18	-0.0015	0.814	(11, 56)	6084
RH Vis 18	RH SomMot 18	-0.0015	0.8172	(267, 302)	112442
RH DorsAttn Post 4	RH Default Par 6	-0.0015	0.8151	(337, 457)	130202
LH SomMot 34	LH DorsAttn FEF 3	-0.0015	0.806	(72, 107)	37367
LH Vis 9	RH DorsAttn Post 10	-0.0015	0.8098	(8, 343)	4739
RH SomMot 48	RH Limbic OFC 6	-0.0015	0.8093	(332, 402)	129052
RH Vis 4	RH SomMot 11	-0.0015	0.8072	(253, 295)	108326
LH Default PFC 9	RH Vis 2	-0.0015	0.8149	(214, 251)	95802
RH Vis 12	RH Cont Par 3	-0.0015	0.8092	(261, 416)	110819
RH DorsAttn Post 11	RH Default Temp 10	-0.0015	0.8171	(344, 469)	131705
LH Vis 19	THA-DAm-rh	-0.0015	0.8152	(18, 510)	10311
LH SomMot 19	CAU-VA-rh	-0.0015	0.8093	(57, 516)	30441
RH SalVentAttn Med 6	RH Default pCunPCC 7	-0.0015	0.8109	(389, 495)	140146
LH Vis 16	RH SomMot 45	-0.0015	0.8114	(15, 329)	8519
LH Cont Par 2	RH SalVentAttn TempOccPar 2	-0.0015	0.8163	(155, 366)	74146
LH Vis 10	RH Vis 9	-0.0015	0.8161	(9, 258)	5199
LH SomMot 8	RH SomMot 11	-0.0015	0.8063	(46, 295)	24698
LH SalVentAttn FrOperIns 10	RH SomMot 2	-0.0015	0.8111	(126, 286)	62089
RH Cont Temp 1	RH Default PFCdPFCm 4	-0.0015	0.8092	(420, 477)	144747
LH DorsAttn Post 1	RH Default PFCv 2	-0.0015	0.8163	(86, 471)	44374
RH SomMot 27	RH Default pCunPCC 3	-0.0015	0.8157	(311, 491)	124269
RH SomMot 27	RH Default pCunPCC 6	-0.0015	0.8112	(311, 494)	124272
LH Limbic TempPole 7	RH Vis 21	-0.0015	0.8162	(150, 270)	72045
RH Vis 32	RH DorsAttn Post 12	-0.0015	0.8086	(281, 345)	116398
RH Vis 11	RH SomMot 47	-0.0015	0.8138	(260, 331)	110441
lAMY-rh	aGP-lh	-0.0015	0.8102	(520, 553)	153173
LH Vis 17	RH SomMot 2	-0.0015	0.814	(16, 286)	9014
LH Vis 31	RH Default Par 3	-0.0015	0.8098	(30, 454)	16609
LH Default pCunPCC 3	RH DorsAttn FEF 1	-0.0015	0.8104	(238, 358)	103769
HIP-body-lh	HIP-tail-lh	-0.0015	0.8158	(532, 533)	153483
LH DorsAttn Post 19	LH SalVentAttn Med 9	-0.0015	0.8152	(104, 136)	52292
RH SomMot 43	PUT-VP-lh	-0.0015	0.8084	(327, 541)	128071
LH Vis 26	LH SalVentAttn ParOper 4	-0.0015	0.8156	(25, 114)	13639
LH Default PFC 19	LH Default PFC 20	-0.0015	0.8152	(224, 225)	99121
RH Vis 15	RH DorsAttn FEF 3	-0.0015	0.8173	(264, 360)	111636
RH Vis 12	RH SalVentAttn Med 12	-0.0015	0.8162	(261, 395)	110798
LH Vis 20	LH SomMot 26	-0.0015	0.8121	(19, 64)	10400
LH Vis 18	RH DorsAttn Post 19	-0.0015	0.8104	(17, 352)	9617
LH Vis 38	LH SalVentAttn Med 8	-0.0015	0.8135	(37, 135)	19930
RH Vis 4	RH SomMot 24	-0.0015	0.8124	(253, 308)	108339
RH SomMot 16	RH Default PFCdPFCm 2	-0.0015	0.816	(300, 475)	121525
LH Default pCunPCC 2	RH Default PFCdPFCm 4	-0.0015	0.8121	(237, 477)	103572
LH Vis 28	LH Default PFC 12	-0.0015	0.8102	(27, 217)	14797
LH Vis 20	RH Cont PFCl 11	-0.0015	0.8078	(19, 433)	10769
LH Vis 16	RH Limbic TempPole 3	-0.0015	0.8122	(15, 406)	8596
LH DorsAttn Post 1	RH Cont PFCl 17	-0.0015	0.8078	(86, 439)	44342
LH SalVentAttn Med 7	LH Default Par 4	-0.0015	0.8131	(134, 200)	65391
LH Vis 23	CAU-VA-rh	-0.0015	0.8161	(22, 516)	12451
LH SalVentAttn FrOperIns 4	RH SomMot 15	-0.0015	0.8132	(120, 299)	59519
LH SomMot 8	RH Vis 4	-0.0015	0.8148	(46, 253)	24656
LH SomMot 33	LH Default Temp 9	-0.0015	0.8123	(71, 193)	36971
LH Vis 20	LH SomMot 21	-0.0015	0.8164	(19, 59)	10395
LH SalVentAttn FrOperIns 7	RH SalVentAttn TempOccPar 7	-0.0015	0.8107	(123, 371)	60887
LH Default Par 2	LH Default pCunPCC 6	-0.0015	0.8122	(198, 241)	90232
LH SomMot 9	RH Limbic OFC 1	-0.0015	0.8156	(47, 397)	25307
RH Vis 16	RH SomMot 17	-0.0015	0.8073	(265, 301)	111866
LH Vis 4	RH SomMot 16	-0.0015	0.8109	(3, 300)	1956
LH Default Par 1	LH Default PFC 1	-0.0015	0.8071	(197, 206)	89841
LH Vis 4	RH SomMot 37	-0.0015	0.8074	(3, 321)	1977
LH Limbic OFC 5	RH SalVentAttn PrC 1	-0.0015	0.8082	(142, 373)	68888
RH Vis 29	RH DorsAttn Post 9	-0.0015	0.8084	(278, 342)	115573
RH Vis 30	RH Default PFCdPFCm 14	-0.0015	0.8145	(279, 487)	115993
RH DorsAttn Post 15	RH Default Temp 1	-0.0015	0.8151	(348, 460)	132526
LH SomMot 29	CAU-body-rh	-0.0015	0.8105	(67, 518)	35358
LH Vis 14	RH SomMot 46	-0.0015	0.8058	(13, 330)	7441
RH Vis 20	RH SomMot 17	-0.0015	0.8167	(269, 301)	113012
RH SomMot 33	RH SalVentAttn Med 7	-0.0015	0.8103	(317, 390)	125605
LH Default PFC 14	RH Vis 12	-0.0015	0.8151	(219, 261)	97497
LH SomMot 36	RH Limbic OFC 1	-0.0015	0.8162	(74, 397)	38618
LH DorsAttn Post 9	RH SomMot 45	-0.0015	0.8053	(94, 329)	47940
LH DorsAttn Post 14	LH SalVentAttn TempOcc 1	-0.0015	0.8096	(99, 116)	50012
LH Default PFC 10	HIP-body-rh	-0.0015	0.8064	(215, 505)	96395
RH SalVentAttn Med 12	CAU-DA-rh	-0.0015	0.8134	(395, 517)	141137
LH Limbic TempPole 8	RH SalVentAttn FrOperIns 5	-0.0015	0.8085	(151, 378)	72556
LH Default pCunPCC 9	RH Vis 30	-0.0015	0.8102	(244, 279)	105565
LH Default Temp 10	RH SomMot 23	-0.0015	0.8064	(194, 307)	88868
RH Vis 15	RH SalVentAttn Med 11	-0.0015	0.8094	(264, 394)	111670
LH Vis 12	LH Cont PFCl 8	-0.0015	0.807	(11, 173)	6201
LH SomMot 4	LH SomMot 7	-0.0015	0.8127	(42, 45)	22410
LH SalVentAttn ParOper 3	RH SomMot 39	-0.0015	0.8172	(113, 323)	56484
LH SomMot 20	LH SalVentAttn ParOper 4	-0.0015	0.8132	(58, 114)	30535
LH SalVentAttn PFCl 1	LH Default PFC 24	-0.0015	0.8148	(127, 229)	62459
LH Limbic OFC 1	LH Default PFC 6	-0.0015	0.8116	(138, 211)	67072
LH Default Temp 9	RH Cont PFCl 6	-0.0015	0.8156	(193, 428)	88629
LH DorsAttn Post 8	RH Default PFCdPFCm 3	-0.0015	0.8147	(93, 476)	47627
LH Default Temp 12	RH SomMot 8	-0.0015	0.8077	(196, 292)	89570
RH Cont Cing 3	RH Default PFCdPFCm 15	-0.0015	0.8173	(448, 488)	148104
LH SomMot 25	LH SalVentAttn Med 7	-0.0015	0.8114	(63, 134)	33020
LH DorsAttn PrCv 1	LH Default PFC 14	-0.0015	0.8108	(109, 219)	54610
RH Cont PFCmp 1	CAU-VA-rh	-0.0015	0.8135	(449, 516)	148237
LH DorsAttn Post 17	LH Default PFC 5	-0.0015	0.8065	(102, 210)	51465
RH DorsAttn Post 4	RH Cont PFCl 3	-0.0015	0.8171	(337, 425)	130170
LH SomMot 47	LH Cont Cing 3	-0.0015	0.8106	(85, 181)	43616
LH SalVentAttn FrOperIns 6	RH Default PFCdPFCm 1	-0.0015	0.8113	(122, 474)	60559
LH Default Par 1	RH Vis 26	-0.0015	0.8161	(197, 275)	89910
RH Vis 17	RH Cont PFCl 4	-0.0015	0.8105	(266, 426)	112279
LH Cont Temp 1	RH SomMot 10	-0.0015	0.8147	(162, 294)	76839
LH Vis 1	RH SalVentAttn TempOccPar 7	-0.0015	0.8116	(0, 371)	371
LH Vis 26	mAMY-rh	-0.0015	0.8124	(25, 521)	14046
LH Limbic OFC 5	RH SomMot 46	-0.0015	0.8159	(142, 330)	68845
LH Default pCunPCC 7	HIP-body-lh	-0.0015	0.8105	(242, 532)	105197
RH Default PFCv 3	lAMY-lh	-0.0015	0.8079	(472, 547)	150407
LH SomMot 24	LH Cont PFCv 1	-0.0015	0.8169	(62, 175)	32570
LH Cont Par 8	THA-VPm-rh	-0.0015	0.8055	(161, 507)	76660
LH Limbic OFC 3	RH SomMot 46	-0.0015	0.8166	(140, 330)	68020
RH DorsAttn Post 11	HIP-head-m1-lh	-0.0015	0.8154	(344, 527)	131763
LH Limbic OFC 6	LH Default PFC 28	-0.0015	0.8149	(143, 233)	69159
LH Cont PFCl 3	LH Default Par 3	-0.0015	0.8085	(168, 199)	79075
RH SomMot 36	RH Default PFCdPFCm 13	-0.0015	0.8077	(320, 486)	126406
LH Default Par 2	CAU-tail-rh	-0.0015	0.8116	(198, 519)	90510
RH SomMot 14	RH Cont pCun 1	-0.0015	0.813	(298, 443)	120984
RH Vis 5	RH SalVentAttn Med 4	-0.0015	0.8109	(254, 387)	108718
LH Default PFC 11	RH Vis 31	-0.0015	0.808	(216, 280)	96508
LH Default Temp 10	LH Default PFC 15	-0.0015	0.807	(194, 220)	88781
LH SalVentAttn FrOperIns 6	RH Default PFCdPFCm 2	-0.0015	0.8052	(122, 475)	60560
LH SomMot 42	LH Default Par 2	-0.0015	0.8103	(80, 198)	41278
RH Vis 21	RH SomMot 41	-0.0015	0.8056	(270, 325)	113320
LH SalVentAttn FrOperIns 1	RH Default pCunPCC 11	-0.0015	0.8072	(117, 499)	58414
LH SomMot 10	LH SalVentAttn Med 2	-0.0015	0.815	(48, 129)	25545
RH SomMot 14	RH DorsAttn Post 11	-0.0015	0.8143	(298, 344)	120885
LH Default PFC 15	RH Vis 28	-0.0015	0.8093	(220, 277)	97847
RH Vis 9	RH DorsAttn Post 4	-0.0015	0.8106	(258, 337)	109858
RH DorsAttn Post 17	RH Default pCunPCC 9	-0.0015	0.816	(350, 497)	132972
LH DorsAttn Post 18	LH Default PFC 12	-0.0015	0.8086	(103, 217)	51923
LH SalVentAttn ParOper 1	RH Limbic TempPole 7	-0.0015	0.8088	(111, 410)	55688
LH Default pCunPCC 4	THA-VAip-rh	-0.0015	0.8109	(239, 502)	104228
LH Limbic TempPole 2	RH Vis 30	-0.0015	0.8105	(145, 279)	70024
RH SalVentAttn Med 5	RH Limbic TempPole 6	-0.0015	0.8065	(388, 409)	139895
LH Vis 1	RH Vis 21	-0.0015	0.8085	(0, 270)	270
LH Cont PFCv 1	pGP-rh	-0.0015	0.8169	(175, 525)	82075
RH Vis 12	RH DorsAttn Post 9	-0.0015	0.8118	(261, 342)	110745
RH SalVentAttn Med 3	RH Cont PFCl 6	-0.0015	0.8076	(386, 428)	139581
RH Vis 22	HIP-head-m1-lh	-0.0015	0.8073	(271, 527)	113805
RH SomMot 46	RH Default Temp 6	-0.0015	0.8089	(330, 465)	128670
RH SomMot 28	RH DorsAttn Post 4	-0.0015	0.8133	(312, 337)	124357
LH Default PFC 8	RH Vis 14	-0.0015	0.813	(213, 263)	95474
LH SalVentAttn Med 4	RH Default pCunPCC 1	-0.0015	0.8107	(131, 489)	64417
RH Vis 28	RH Cont PFCmp 3	-0.0015	0.8126	(277, 451)	115406
LH Limbic TempPole 4	RH Vis 2	-0.0015	0.8115	(147, 251)	70811
LH Vis 27	RH DorsAttn PrCv 2	-0.0015	0.8155	(26, 363)	14416
LH SomMot 20	lAMY-lh	-0.0015	0.8063	(58, 547)	30968
RH SalVentAttn FrOperIns 2	RH Limbic OFC 2	-0.0015	0.8077	(375, 398)	137648
LH Limbic TempPole 6	LH Default Temp 6	-0.0015	0.8137	(149, 190)	71561
RH DorsAttn Post 19	RH SalVentAttn TempOccPar 1	-0.0015	0.8136	(352, 365)	133245
LH Default PFC 4	RH DorsAttn Post 4	-0.0015	0.8096	(209, 337)	94178
LH Default PHC 2	RH Limbic TempPole 3	-0.0015	0.8138	(249, 406)	107227
LH Vis 14	LH DorsAttn Post 18	-0.0015	0.8125	(13, 103)	7214
LH Limbic OFC 5	LH Default Temp 11	-0.0015	0.8057	(142, 195)	68710
LH Default PFC 6	RH SomMot 8	-0.0015	0.8151	(211, 292)	94820
LH DorsAttn FEF 3	RH SomMot 10	-0.0015	0.8066	(107, 294)	53794
RH Vis 14	RH DorsAttn Post 20	-0.0015	0.813	(263, 353)	111339
LH Vis 16	LH Vis 21	-0.0015	0.8123	(15, 20)	8210
LH Cont PFCl 4	RH Limbic TempPole 5	-0.0015	0.809	(169, 408)	79669
LH SomMot 27	LH SalVentAttn Med 5	-0.0015	0.8064	(65, 132)	33997
RH Limbic TempPole 7	RH Default pCunPCC 2	-0.0015	0.8172	(410, 490)	143375
RH Vis 9	RH SomMot 23	-0.0015	0.8103	(258, 307)	109828
LH SalVentAttn Med 2	THA-DAl-lh	-0.0015	0.8055	(129, 538)	63619
LH Default Temp 7	RH DorsAttn FEF 4	-0.0015	0.8146	(191, 361)	87839
LH Default PHC 1	RH Limbic OFC 4	-0.0015	0.81	(248, 400)	106916
LH Vis 26	RH Limbic TempPole 2	-0.0015	0.8141	(25, 405)	13930
LH Default pCunPCC 1	RH Vis 9	-0.0015	0.8072	(236, 258)	103036
LH Vis 1	RH Cont PFCl 5	-0.0015	0.8091	(0, 427)	427
LH Limbic TempPole 3	RH Vis 7	-0.0015	0.8111	(146, 256)	70409
LH Cont PFCl 4	RH Vis 15	-0.0015	0.8143	(169, 264)	79525
RH Vis 21	CAU-tail-lh	-0.0015	0.812	(270, 546)	113541
LH SalVentAttn FrOperIns 3	RH DorsAttn Post 4	-0.0015	0.8083	(119, 337)	59123
LH Default Temp 7	RH Vis 7	-0.0015	0.8116	(191, 256)	87734
RH Vis 29	RH Limbic TempPole 7	-0.0015	0.8089	(278, 410)	115641
LH Vis 32	LH SalVentAttn ParOper 5	-0.0015	0.8119	(31, 115)	16793
LH Default PFC 21	RH Vis 21	-0.0015	0.8141	(226, 270)	99823
LH SomMot 27	LH Cont PFCl 3	-0.0015	0.8053	(65, 168)	34033
LH SalVentAttn TempOcc 1	LH Cont PFCd 1	-0.0015	0.8102	(116, 163)	57641
LH Vis 5	LH Cont Par 8	-0.0015	0.8083	(4, 161)	2367
LH Vis 2	LH SalVentAttn Med 1	-0.0015	0.81	(1, 128)	681
LH SomMot 43	RH Limbic OFC 5	-0.0015	0.8085	(81, 401)	41954
LH Default Temp 5	RH Vis 18	-0.0015	0.8154	(189, 267)	87018
LH SomMot 28	RH Vis 28	-0.0015	0.8105	(66, 277)	34630
LH Default Temp 9	RH Cont PFCl 12	-0.0015	0.8097	(193, 434)	88635
LH SalVentAttn FrOperIns 10	RH Vis 19	-0.0015	0.8147	(126, 268)	62071
RH SalVentAttn Med 8	RH Default PFCdPFCm 1	-0.0015	0.8112	(391, 474)	140452
LH Vis 21	LH Cont PFCv 1	-0.0015	0.8051	(20, 175)	11045
LH DorsAttn Post 2	RH SomMot 27	-0.0015	0.8098	(87, 311)	44681
LH Limbic TempPole 3	RH Vis 9	-0.0015	0.8083	(146, 258)	70411
LH SomMot 8	LH Default PFC 11	-0.0015	0.8156	(46, 216)	24619
LH SalVentAttn Med 8	LH SalVentAttn Med 9	-0.0015	0.8084	(135, 136)	65746
LH Vis 37	RH Cont PFCl 7	-0.0015	0.8166	(36, 429)	19707
RH Cont PFCl 12	NAc-shell-rh	-0.0015	0.8119	(434, 523)	146564
LH SalVentAttn TempOcc 1	RH SomMot 23	-0.0015	0.8102	(116, 307)	57785
LH Default Temp 10	RH SalVentAttn Med 3	-0.0015	0.8144	(194, 386)	88947
RH SalVentAttn Med 10	RH SalVentAttn Med 10	-0.0015	0.8105	(393, 393)	140694
LH SomMot 42	RH SalVentAttn TempOccPar 7	-0.0015	0.8102	(80, 371)	41451
LH Default Par 3	RH Default PFCdPFCm 7	-0.0015	0.808	(199, 480)	90826
RH Cont PFCmp 1	RH Default Temp 1	-0.0015	0.8094	(449, 460)	148181
LH Default Temp 4	RH SalVentAttn Med 3	-0.0015	0.8159	(188, 386)	86772
LH Default Par 7	RH DorsAttn PrCv 3	-0.0015	0.8114	(203, 364)	92120
LH Default PFC 2	LH Default pCunPCC 3	-0.0015	0.815	(207, 238)	93388
LH Vis 24	RH Cont PFCmp 2	-0.0015	0.8082	(23, 450)	12916
LH Vis 8	RH SomMot 22	-0.0015	0.8166	(7, 306)	4156
LH DorsAttn Post 12	RH Default PFCdPFCm 1	-0.0015	0.8143	(97, 474)	49459
LH Default PFC 9	PUT-DP-rh	-0.0015	0.8161	(214, 515)	96066
LH Default pCunPCC 3	RH SomMot 36	-0.0016	0.7956	(238, 320)	103731
RH SomMot 28	RH DorsAttn Post 1	-0.0016	0.7984	(312, 334)	124354
LH SalVentAttn TempOcc 1	LH Default pCunPCC 8	-0.0016	0.8045	(116, 243)	57721
LH Cont PFCl 3	NAc-shell-lh	-0.0016	0.7953	(168, 550)	79426
LH Cont PFCl 6	RH Default Temp 5	-0.0016	0.8019	(171, 464)	80492
RH Vis 30	RH SalVentAttn Med 9	-0.0016	0.7987	(279, 392)	115898
LH SalVentAttn Med 9	LH Default Par 1	-0.0016	0.7954	(136, 197)	66225
LH Default PFC 1	RH Default Par 6	-0.0016	0.7975	(206, 457)	93260
LH SomMot 16	RH SalVentAttn FrOperIns 3	-0.0016	0.7996	(54, 376)	28807
RH Vis 1	RH Default PFCdPFCm 10	-0.0016	0.7981	(250, 483)	107608
LH Vis 4	RH DorsAttn FEF 2	-0.0016	0.7976	(3, 359)	2015
LH Vis 28	RH Cont PFCl 14	-0.0016	0.8008	(27, 436)	15016
LH Limbic TempPole 9	RH SalVentAttn Med 8	-0.0016	0.7958	(152, 391)	72971
RH Vis 26	RH Vis 34	-0.0016	0.7987	(275, 283)	114683
LH SalVentAttn PFCl 1	RH Default Temp 8	-0.0016	0.805	(127, 467)	62697
LH SalVentAttn Med 1	RH Limbic TempPole 4	-0.0016	0.7962	(128, 407)	63063
LH Default Temp 1	RH Limbic TempPole 3	-0.0016	0.8023	(185, 406)	85691
RH Vis 17	NAc-core-lh	-0.0016	0.7988	(266, 551)	112404
LH SomMot 28	LH Default PFC 11	-0.0016	0.7929	(66, 216)	34569
LH Vis 26	RH Limbic TempPole 4	-0.0016	0.7933	(25, 407)	13932
RH Default PFCdPFCm 3	HIP-head-m1-rh	-0.0016	0.7979	(476, 500)	150678
LH DorsAttn Post 6	RH SomMot 18	-0.0016	0.798	(91, 302)	46530
LH Vis 12	LH Default PFC 25	-0.0016	0.7982	(11, 230)	6258
RH SomMot 36	RH Default Temp 6	-0.0016	0.7989	(320, 465)	126385
RH Vis 14	RH SomMot 29	-0.0016	0.795	(263, 313)	111299
LH Vis 20	RH SomMot 31	-0.0016	0.8048	(19, 315)	10651
LH Cont Cing 2	RH SomMot 36	-0.0016	0.7957	(180, 320)	83750
LH Vis 9	LH Vis 18	-0.0016	0.7967	(8, 17)	4413
LH Vis 31	RH Limbic TempPole 7	-0.0016	0.8022	(30, 410)	16565
LH Default Par 3	LH Default Par 7	-0.0016	0.8048	(199, 203)	90549
RH Vis 24	RH DorsAttn Post 12	-0.0016	0.7947	(273, 345)	114186
LH SalVentAttn FrOperIns 6	RH Vis 1	-0.0016	0.8012	(122, 250)	60335
RH SalVentAttn Med 9	RH Cont PFCl 8	-0.0016	0.7973	(392, 430)	140570
LH SomMot 1	RH Cont PFCmp 2	-0.0016	0.8026	(39, 450)	21276
LH Default pCunPCC 11	LH Default pCunPCC 12	-0.0016	0.7975	(246, 247)	106150
LH SomMot 7	LH SalVentAttn ParOper 2	-0.0016	0.8042	(45, 112)	24007
LH DorsAttn Post 3	LH Default Temp 7	-0.0016	0.7969	(88, 191)	45027
LH SomMot 7	LH SalVentAttn Med 1	-0.0016	0.8046	(45, 128)	24023
LH Vis 18	RH DorsAttn Post 24	-0.0016	0.7936	(17, 357)	9622
LH Cont Par 4	RH SomMot 14	-0.0016	0.8035	(157, 298)	74873
LH SalVentAttn FrOperIns 3	RH DorsAttn Post 17	-0.0016	0.802	(119, 350)	59136
LH Vis 27	RH SalVentAttn Med 2	-0.0016	0.793	(26, 385)	14438
RH Vis 1	CAU-tail-rh	-0.0016	0.8032	(250, 519)	107644
RH Vis 27	HIP-head-m1-lh	-0.0016	0.7973	(276, 527)	115205
LH Cont PFCl 6	LH Cont PFCl 6	-0.0016	0.793	(171, 171)	80199
LH Default PFC 11	RH SomMot 16	-0.0016	0.8018	(216, 300)	96528
RH Vis 26	RH SomMot 14	-0.0016	0.7973	(275, 298)	114698
RH SalVentAttn TempOccPar 5	RH SalVentAttn Med 5	-0.0016	0.7955	(369, 388)	136549
LH SomMot 36	RH Vis 20	-0.0016	0.8038	(74, 269)	38490
LH Default PFC 5	RH Vis 19	-0.0016	0.7972	(210, 268)	94453
LH Vis 17	CAU-DA-rh	-0.0016	0.8021	(16, 517)	9245
RH SomMot 43	RH SalVentAttn FrOperIns 6	-0.0016	0.7947	(327, 379)	127909
LH Vis 23	RH Cont PFCl 12	-0.0016	0.8034	(22, 434)	12369
RH SomMot 49	RH Default pCunPCC 11	-0.0016	0.7996	(333, 499)	129370
LH Vis 8	RH DorsAttn Post 17	-0.0016	0.7984	(7, 350)	4200
LH Limbic TempPole 9	RH Vis 7	-0.0016	0.7932	(152, 256)	72836
LH Vis 14	LH Cont Par 3	-0.0016	0.7961	(13, 156)	7267
LH Vis 19	RH SomMot 41	-0.0016	0.7956	(18, 325)	10126
LH Default Temp 4	RH Vis 11	-0.0016	0.7959	(188, 260)	86646
LH SomMot 45	LH Cont Par 1	-0.0016	0.7939	(83, 154)	42650
HIP-head-m1-rh	lAMY-lh	-0.0016	0.7961	(500, 547)	152297
LH DorsAttn Post 1	RH SomMot 33	-0.0016	0.7971	(86, 317)	44220
LH SomMot 12	LH Default PFC 26	-0.0016	0.8019	(50, 231)	26656
LH SomMot 36	RH Vis 3	-0.0016	0.7982	(74, 252)	38473
LH Vis 8	RH SomMot 8	-0.0016	0.8044	(7, 292)	4142
LH Limbic TempPole 8	RH Default Temp 6	-0.0016	0.7929	(151, 465)	72643
RH SomMot 19	RH SalVentAttn Med 5	-0.0016	0.8021	(303, 388)	122194
LH SomMot 18	RH Limbic TempPole 7	-0.0016	0.8027	(56, 410)	29838
LH SomMot 27	LH Default PFC 18	-0.0016	0.7937	(65, 223)	34088
RH SomMot 7	RH Limbic TempPole 3	-0.0016	0.8044	(291, 406)	119134
RH SomMot 21	RH Default Temp 7	-0.0016	0.8014	(305, 466)	122771
RH SomMot 49	RH Limbic TempPole 2	-0.0016	0.7982	(333, 405)	129276
RH Vis 12	RH Vis 35	-0.0016	0.8029	(261, 284)	110687
LH Limbic TempPole 9	LH Default PFC 5	-0.0016	0.804	(152, 210)	72790
LH SomMot 4	LH SomMot 29	-0.0016	0.7958	(42, 67)	22432
RH Limbic TempPole 9	RH Default Par 1	-0.0016	0.803	(412, 452)	143622
LH Vis 9	LH Default Par 4	-0.0016	0.8026	(8, 200)	4596
RH SalVentAttn TempOccPar 1	RH Cont PFCl 14	-0.0016	0.7967	(365, 436)	135851
LH SomMot 27	LH DorsAttn Post 6	-0.0016	0.8038	(65, 91)	33956
LH Vis 24	LH SalVentAttn Med 9	-0.0016	0.8013	(23, 136)	12602
LH Vis 1	RH DorsAttn Post 20	-0.0016	0.8042	(0, 353)	353
RH SomMot 7	RH Cont PFCmp 1	-0.0016	0.7965	(291, 449)	119177
RH SomMot 48	HIP-head-m1-lh	-0.0016	0.7942	(332, 527)	129177
RH SomMot 7	THA-VPm-rh	-0.0016	0.797	(291, 507)	119235
LH DorsAttn Post 9	RH SomMot 38	-0.0016	0.7929	(94, 322)	47933
RH SomMot 30	PUT-VA-lh	-0.0016	0.7999	(314, 539)	125040
LH SalVentAttn FrOperIns 7	RH Limbic TempPole 5	-0.0016	0.7996	(123, 408)	60924
LH Vis 22	RH Limbic TempPole 8	-0.0016	0.8008	(21, 411)	11814
LH Default Par 1	LH Default PFC 2	-0.0016	0.7956	(197, 207)	89842
RH SomMot 39	RH DorsAttn Post 12	-0.0016	0.7983	(323, 345)	126961
LH Default PFC 5	RH SalVentAttn FrOperIns 1	-0.0016	0.7993	(210, 374)	94559
LH SomMot 14	LH SomMot 23	-0.0016	0.7984	(52, 61)	27491
RH SomMot 2	RH Limbic OFC 2	-0.0016	0.7987	(286, 398)	117801
LH SalVentAttn FrOperIns 4	RH Vis 10	-0.0016	0.799	(120, 259)	59479
RH SalVentAttn TempOccPar 4	RH Cont Par 3	-0.0016	0.7987	(368, 416)	136392
LH SalVentAttn FrOperIns 3	RH Default Temp 1	-0.0016	0.7975	(119, 460)	59246
LH SomMot 24	RH Default PFCdPFCm 4	-0.0016	0.7929	(62, 477)	32872
RH DorsAttn Post 17	NAc-core-lh	-0.0016	0.7953	(350, 551)	133026
LH Vis 37	pGP-rh	-0.0016	0.7969	(36, 525)	19803
LH SalVentAttn Med 8	RH Limbic OFC 3	-0.0016	0.7929	(135, 399)	66009
LH SalVentAttn ParOper 2	pGP-rh	-0.0016	0.7981	(112, 525)	56245
LH Cont PFCl 8	RH Vis 18	-0.0016	0.794	(173, 267)	81058
RH Vis 17	RH SalVentAttn Med 5	-0.0016	0.8035	(266, 388)	112241
RH SomMot 24	RH Default PFCdPFCm 2	-0.0016	0.7973	(308, 475)	123521
LH Limbic TempPole 9	RH DorsAttn FEF 2	-0.0016	0.7933	(152, 359)	72939
RH SomMot 34	RH Default Temp 2	-0.0016	0.7994	(318, 461)	125912
LH Default PFC 14	RH SomMot 23	-0.0016	0.7966	(219, 307)	97543
RH Limbic TempPole 2	THA-DAl-lh	-0.0016	0.805	(405, 538)	142693
RH SalVentAttn Med 13	RH SalVentAttn Med 13	-0.0016	0.804	(396, 396)	141174
RH Default Temp 3	RH Default Temp 10	-0.0016	0.802	(462, 469)	149464
LH Vis 32	LH SomMot 18	-0.0016	0.8022	(31, 56)	16734
LH SalVentAttn FrOperIns 10	LH Cont PFCmp 1	-0.0016	0.7992	(126, 182)	61985
LH Limbic TempPole 1	RH SomMot 21	-0.0016	0.8001	(144, 305)	69641
LH SomMot 27	RH DorsAttn Post 13	-0.0016	0.7954	(65, 346)	34211
LH SomMot 21	LH SalVentAttn ParOper 5	-0.0016	0.7962	(59, 115)	31031
LH SomMot 33	THA-DP-lh	-0.0016	0.7943	(71, 549)	37327
LH Limbic TempPole 9	RH SalVentAttn TempOccPar 1	-0.0016	0.7991	(152, 365)	72945
LH Limbic TempPole 9	RH DorsAttn Post 11	-0.0016	0.7941	(152, 344)	72924
RH SomMot 19	RH Limbic TempPole 10	-0.0016	0.8015	(303, 413)	122219
RH SomMot 14	RH SomMot 41	-0.0016	0.8023	(298, 325)	120866
LH Cont Cing 3	LH Default Par 4	-0.0016	0.8014	(181, 200)	84003
RH Vis 29	RH Cont PFCl 15	-0.0016	0.7938	(278, 437)	115668
RH Vis 29	RH Cont PFCl 17	-0.0016	0.8038	(278, 439)	115670
LH SalVentAttn Med 5	RH DorsAttn Post 6	-0.0016	0.8001	(132, 339)	64689
LH Vis 25	RH Default PFCdPFCm 5	-0.0016	0.7952	(24, 478)	13474
LH SomMot 7	RH Default pCunPCC 5	-0.0016	0.8028	(45, 493)	24388
LH Default Par 3	RH Cont Cing 1	-0.0016	0.7988	(199, 446)	90792
LH Vis 12	LH SalVentAttn Med 7	-0.0016	0.7988	(11, 134)	6162
LH Vis 28	RH SomMot 43	-0.0016	0.8017	(27, 327)	14907
LH SomMot 11	RH SomMot 15	-0.0016	0.797	(49, 299)	26220
RH DorsAttn Post 3	RH DorsAttn Post 7	-0.0016	0.7947	(336, 340)	129868
LH Default Par 3	RH Vis 25	-0.0016	0.8048	(199, 274)	90620
RH SomMot 14	NAc-core-lh	-0.0016	0.8041	(298, 551)	121092
LH SalVentAttn FrOperIns 1	LH Default PFC 17	-0.0016	0.7984	(117, 222)	58137
LH DorsAttn PrCv 1	CAU-body-rh	-0.0016	0.7973	(109, 518)	54909
LH SomMot 25	aGP-rh	-0.0016	0.8006	(63, 526)	33412
LH Vis 11	RH Cont Cing 2	-0.0016	0.802	(10, 447)	5932
RH SalVentAttn TempOccPar 4	NAc-core-rh	-0.0016	0.7968	(368, 524)	136500
LH DorsAttn Post 2	RH SomMot 22	-0.0016	0.7991	(87, 306)	44676
LH Vis 26	RH SalVentAttn TempOccPar 4	-0.0016	0.8026	(25, 368)	13893
LH Vis 9	LH Default Temp 1	-0.0016	0.8048	(8, 185)	4581
LH Vis 11	RH Limbic OFC 3	-0.0016	0.7994	(10, 399)	5884
RH Cont Par 3	aGP-lh	-0.0016	0.8034	(416, 553)	144281
LH Vis 30	LH SalVentAttn Med 6	-0.0016	0.8024	(29, 133)	15764
RH SomMot 22	HIP-tail-rh	-0.0016	0.8028	(306, 506)	123059
LH SomMot 15	RH Default Par 6	-0.0016	0.7967	(53, 457)	28388
LH Default PFC 5	RH SalVentAttn FrOperIns 9	-0.0016	0.7943	(210, 382)	94567
RH Vis 30	RH Cont PFCl 16	-0.0016	0.7983	(279, 438)	115944
LH DorsAttn Post 7	LH Limbic OFC 2	-0.0016	0.7981	(92, 139)	46829
RH SomMot 1	RH SomMot 46	-0.0016	0.8051	(285, 330)	117465
LH Vis 5	RH DorsAttn Post 10	-0.0016	0.7985	(4, 343)	2549
RH SomMot 4	RH SomMot 21	-0.0016	0.8002	(288, 305)	118241
LH Limbic OFC 5	RH Vis 26	-0.0016	0.7957	(142, 275)	68790
LH SomMot 12	LH SomMot 45	-0.0016	0.8015	(50, 83)	26508
RH SomMot 44	RH Default Par 4	-0.0016	0.7932	(328, 455)	128211
RH SalVentAttn TempOccPar 7	RH Default PFCdPFCm 15	-0.0016	0.7979	(371, 488)	137016
LH Vis 18	RH SomMot 49	-0.0016	0.8031	(17, 333)	9598
RH Vis 13	RH SalVentAttn Med 3	-0.0016	0.8022	(262, 386)	111081
LH Cont PFCl 2	RH Vis 17	-0.0016	0.7931	(167, 266)	78756
LH SomMot 42	LH Cont pCun 3	-0.0016	0.8002	(80, 178)	41258
RH Vis 13	RH SalVentAttn TempOccPar 6	-0.0016	0.7932	(262, 370)	111065
RH Vis 14	RH Default Par 4	-0.0016	0.7967	(263, 455)	111441
LH DorsAttn Post 1	RH SomMot 44	-0.0016	0.7934	(86, 328)	44231
RH SomMot 17	CAU-VA-lh	-0.0016	0.8036	(301, 543)	121846
RH DorsAttn Post 16	RH Default pCunPCC 7	-0.0016	0.8038	(349, 495)	132766
LH Limbic TempPole 9	lAMY-rh	-0.0016	0.7994	(152, 520)	73100
LH Default Par 6	RH Vis 7	-0.0016	0.805	(202, 256)	91661
RH SomMot 21	RH SalVentAttn Med 4	-0.0016	0.7998	(305, 387)	122692
LH Default Par 7	RH Limbic TempPole 3	-0.0016	0.794	(203, 406)	92162
LH SomMot 1	RH Vis 3	-0.0016	0.805	(39, 252)	21078
LH Vis 30	RH DorsAttn PrCv 1	-0.0016	0.7947	(29, 362)	15993
LH SalVentAttn ParOper 1	RH SomMot 6	-0.0016	0.7996	(111, 290)	55568
LH SomMot 23	CAU-VA-rh	-0.0016	0.8049	(61, 516)	32419
LH Vis 1	RH Cont PFCl 8	-0.0016	0.8031	(0, 430)	430
LH SomMot 43	RH Default Temp 5	-0.0016	0.7987	(81, 464)	42017
LH Default pCunPCC 5	RH DorsAttn Post 10	-0.0016	0.799	(240, 343)	104383
LH DorsAttn Post 1	HIP-head-m2-lh	-0.0016	0.8002	(86, 528)	44431
LH SalVentAttn Med 7	LH Limbic TempPole 2	-0.0016	0.7977	(134, 145)	65336
LH Vis 33	RH DorsAttn Post 17	-0.0016	0.7964	(32, 350)	17550
LH Limbic TempPole 8	RH Cont Temp 1	-0.0016	0.8001	(151, 420)	72598
LH SomMot 9	RH Limbic OFC 4	-0.0016	0.8	(47, 400)	25310
LH SomMot 8	RH Limbic TempPole 5	-0.0016	0.7934	(46, 408)	24811
LH SomMot 18	RH Vis 29	-0.0016	0.7992	(56, 278)	29706
RH Vis 1	RH SomMot 22	-0.0016	0.7967	(250, 306)	107431
LH Limbic OFC 5	RH Cont pCun 1	-0.0016	0.7992	(142, 443)	68958
LH Default Par 7	LH Default PFC 15	-0.0016	0.7932	(203, 220)	91976
LH Cont PFCl 5	LH Default pCunPCC 3	-0.0016	0.7982	(170, 238)	79883
LH Vis 21	RH SalVentAttn TempOccPar 2	-0.0016	0.7965	(20, 366)	11236
LH Vis 38	LH SomMot 31	-0.0016	0.7984	(37, 69)	19864
LH DorsAttn Post 14	RH SomMot 14	-0.0016	0.7989	(99, 298)	50194
LH Vis 20	pGP-lh	-0.0016	0.7951	(19, 552)	10888
RH SalVentAttn Med 12	RH Default Par 6	-0.0016	0.7959	(395, 457)	141077
LH DorsAttn Post 1	RH Cont PFCl 13	-0.0016	0.7989	(86, 435)	44338
RH Vis 10	RH SomMot 14	-0.0016	0.7958	(259, 298)	110114
RH SalVentAttn Med 12	RH Limbic OFC 1	-0.0016	0.8039	(395, 397)	141017
RH Vis 28	RH SomMot 26	-0.0016	0.8009	(277, 310)	115265
RH SomMot 19	RH Cont PFCmp 2	-0.0016	0.8018	(303, 450)	122256
LH SomMot 30	LH Default Temp 9	-0.0016	0.7968	(68, 193)	35519
LH Limbic OFC 1	HIP-head-l-rh	-0.0016	0.8049	(138, 504)	67365
LH Vis 28	LH SalVentAttn Med 8	-0.0016	0.7976	(27, 135)	14715
RH SomMot 26	RH Default pCunPCC 2	-0.0016	0.7995	(310, 490)	124025
RH SomMot 7	THA-VAip-lh	-0.0016	0.8004	(291, 529)	119257
LH Vis 2	RH SomMot 12	-0.0016	0.796	(1, 296)	849
LH Default Temp 11	RH Limbic OFC 4	-0.0016	0.8044	(195, 400)	89320
LH Default PFC 2	pGP-lh	-0.0016	0.7972	(207, 552)	93702
RH Cont PFCl 12	RH Default Par 6	-0.0016	0.7957	(434, 457)	146498
LH Vis 4	LH SomMot 16	-0.0016	0.7992	(3, 54)	1710
LH Default Temp 10	HIP-tail-lh	-0.0016	0.8009	(194, 533)	89094
LH Limbic TempPole 4	RH SomMot 33	-0.0016	0.7942	(147, 317)	70877
LH Vis 12	RH SalVentAttn TempOccPar 1	-0.0016	0.8002	(11, 365)	6393
RH Cont Par 5	RH Default PFCdPFCm 5	-0.0016	0.8025	(418, 478)	144479
LH Vis 4	RH Default Par 5	-0.0016	0.8017	(3, 456)	2112
LH Vis 10	CAU-tail-rh	-0.0016	0.7943	(9, 519)	5460
LH SomMot 42	RH Limbic OFC 3	-0.0016	0.8031	(80, 399)	41479
RH Vis 4	RH Vis 19	-0.0016	0.7975	(253, 268)	108299
LH Limbic OFC 1	RH SomMot 17	-0.0016	0.7992	(138, 301)	67162
LH SomMot 21	LH Default Temp 4	-0.0016	0.7945	(59, 188)	31104
LH SomMot 2	RH Vis 31	-0.0016	0.7995	(40, 280)	21620
LH Default Temp 6	RH SalVentAttn Med 10	-0.0016	0.7979	(190, 393)	87508
LH Vis 34	RH SomMot 15	-0.0016	0.8033	(33, 299)	18020
LH Default Temp 4	RH SomMot 30	-0.0016	0.7998	(188, 314)	86700
RH Limbic OFC 2	HIP-head-m2-lh	-0.0016	0.7937	(398, 528)	141619
LH Vis 15	RH SalVentAttn Med 3	-0.0016	0.794	(14, 386)	8037
RH SomMot 29	THA-DAl-lh	-0.0016	0.8027	(313, 538)	124799
LH Default PFC 17	RH DorsAttn Post 10	-0.0016	0.7977	(222, 343)	98578
LH SomMot 11	RH Vis 12	-0.0016	0.7996	(49, 261)	26182
RH SalVentAttn Med 3	THA-DAl-lh	-0.0016	0.7936	(386, 538)	139691
LH Vis 20	LH Default pCunPCC 12	-0.0016	0.8013	(19, 247)	10583
RH Vis 2	RH Cont PFCmp 3	-0.0016	0.7993	(251, 451)	107879
LH Cont PFCl 3	RH Vis 28	-0.0016	0.7949	(168, 277)	79153
LH SomMot 8	RH SomMot 40	-0.0016	0.7946	(46, 324)	24727
LH SomMot 13	RH Vis 30	-0.0016	0.7981	(51, 279)	27207
RH Vis 15	RH SalVentAttn PrC 1	-0.0016	0.7964	(264, 373)	111649
RH SomMot 25	mAMY-lh	-0.0016	0.801	(309, 548)	123839
RH Vis 21	RH Vis 27	-0.0016	0.7968	(270, 276)	113271
LH Vis 19	LH SomMot 30	-0.0016	0.8004	(18, 68)	9869
LH SomMot 8	LH DorsAttn Post 12	-0.0016	0.7943	(46, 97)	24500
LH SomMot 11	RH SalVentAttn TempOccPar 4	-0.0016	0.7959	(49, 368)	26289
LH Vis 15	RH Cont PFCv 1	-0.0016	0.805	(14, 422)	8073
LH Vis 16	RH Default Par 3	-0.0016	0.7932	(15, 454)	8644
LH Vis 18	LH Default PFC 12	-0.0016	0.8009	(17, 217)	9482
LH Limbic OFC 5	RH Vis 10	-0.0016	0.7933	(142, 259)	68774
RH Vis 16	RH Cont PFCl 20	-0.0016	0.7982	(265, 442)	112007
LH Vis 25	RH Limbic OFC 7	-0.0016	0.7977	(24, 403)	13399
LH SomMot 10	RH Default Par 1	-0.0016	0.8037	(48, 452)	25868
LH SomMot 31	LH SalVentAttn Med 8	-0.0016	0.7995	(69, 135)	35946
LH Vis 20	LH Limbic TempPole 10	-0.0016	0.8041	(19, 153)	10489
LH Vis 20	LH Cont Par 2	-0.0016	0.7979	(19, 155)	10491
RH Vis 29	RH Limbic OFC 6	-0.0016	0.7933	(278, 402)	115633
LH Default PFC 12	RH SalVentAttn TempOccPar 4	-0.0016	0.7994	(217, 368)	96933
LH SalVentAttn FrOperIns 2	RH Limbic OFC 4	-0.0016	0.7998	(118, 400)	58751
RH DorsAttn Post 10	RH Default PFCdPFCm 3	-0.0016	0.7963	(343, 476)	131502
LH Vis 20	RH SomMot 13	-0.0016	0.8009	(19, 297)	10633
LH Vis 3	RH Limbic TempPole 8	-0.0016	0.8018	(2, 411)	1516
LH Default Par 1	RH Cont Par 4	-0.0016	0.8046	(197, 417)	90052
RH SomMot 33	RH Cont PFCl 20	-0.0016	0.8041	(317, 442)	125657
RH DorsAttn Post 24	RH Cont PFCl 16	-0.0016	0.7944	(357, 438)	134313
LH DorsAttn Post 13	LH Default pCunPCC 4	-0.0016	0.8007	(98, 239)	49680
LH SomMot 19	RH Default Temp 1	-0.0016	0.7935	(57, 460)	30385
LH Cont PFCmp 3	RH Vis 18	-0.0016	0.8027	(184, 267)	85183
LH Vis 28	LH Cont pCun 2	-0.0016	0.7954	(27, 177)	14757
LH SomMot 8	RH DorsAttn Post 1	-0.0016	0.8007	(46, 334)	24737
LH Default PFC 9	RH Vis 28	-0.0016	0.7952	(214, 277)	95828
LH Vis 8	RH SomMot 13	-0.0016	0.7987	(7, 297)	4147
LH Vis 27	THA-VAs-rh	-0.0016	0.7942	(26, 509)	14562
LH SomMot 14	LH Default PFC 21	-0.0016	0.8049	(52, 226)	27656
LH Default PFC 4	RH Vis 6	-0.0016	0.7976	(209, 255)	94096
LH SomMot 45	LH Limbic TempPole 5	-0.0016	0.8012	(83, 148)	42644
LH Limbic OFC 4	RH SomMot 10	-0.0016	0.7969	(141, 294)	68397
LH SomMot 39	LH DorsAttn Post 7	-0.0016	0.8044	(77, 92)	39747
LH Vis 15	LH SalVentAttn Med 2	-0.0016	0.802	(14, 129)	7780
LH Cont PFCl 4	NAc-shell-lh	-0.0016	0.7956	(169, 550)	79811
LH SalVentAttn FrOperIns 7	RH Cont PFCl 4	-0.0016	0.7955	(123, 426)	60942
LH SomMot 34	RH DorsAttn Post 18	-0.0016	0.7961	(72, 351)	37611
LH Vis 38	LH SalVentAttn ParOper 3	-0.0016	0.8013	(37, 113)	19908
LH Vis 1	LH Limbic OFC 4	-0.0016	0.8004	(0, 141)	141
LH Default Temp 11	RH SalVentAttn TempOccPar 7	-0.0016	0.8002	(195, 371)	89291
LH Vis 34	RH SalVentAttn TempOccPar 5	-0.0016	0.7934	(33, 369)	18090
LH Limbic OFC 3	RH DorsAttn FEF 1	-0.0016	0.7961	(140, 358)	68048
LH Limbic TempPole 9	RH Vis 26	-0.0016	0.802	(152, 275)	72855
LH Vis 1	RH SomMot 10	-0.0016	0.7951	(0, 294)	294
LH SalVentAttn Med 3	RH Vis 5	-0.0016	0.7947	(130, 254)	63759
LH SalVentAttn TempOcc 1	RH SalVentAttn TempOccPar 7	-0.0016	0.797	(116, 371)	57849
RH Vis 10	NAc-shell-rh	-0.0016	0.7979	(259, 523)	110339
LH DorsAttn FEF 1	HIP-head-m2-lh	-0.0016	0.7929	(105, 528)	53133
LH DorsAttn Post 6	RH SomMot 13	-0.0016	0.7997	(91, 297)	46525
LH DorsAttn Post 8	RH Vis 21	-0.0016	0.8037	(93, 270)	47421
LH Default Temp 4	LH Default Temp 9	-0.0016	0.803	(188, 193)	86579
LH Vis 4	LH SalVentAttn Med 8	-0.0016	0.8023	(3, 135)	1791
LH Default PFC 2	RH SalVentAttn Med 13	-0.0016	0.7967	(207, 396)	93546
RH SomMot 33	RH Default Par 6	-0.0016	0.804	(317, 457)	125672
LH SomMot 10	RH Default Par 4	-0.0016	0.7966	(48, 455)	25871
LH Limbic TempPole 10	RH Vis 2	-0.0016	0.7965	(153, 251)	73232
LH SalVentAttn ParOper 2	RH Vis 6	-0.0016	0.7961	(112, 255)	55975
LH Vis 24	RH Cont PFCl 8	-0.0016	0.7991	(23, 430)	12896
LH Default pCunPCC 10	THA-DAm-lh	-0.0016	0.8047	(245, 537)	106132
RH Vis 30	RH Limbic TempPole 10	-0.0016	0.7942	(279, 413)	115919
LH Cont Par 8	aGP-rh	-0.0016	0.7953	(161, 526)	76679
RH Vis 6	CAU-tail-lh	-0.0016	0.7991	(255, 546)	109176
LH Default pCunPCC 3	RH SomMot 32	-0.0016	0.7996	(238, 316)	103727
LH Vis 26	LH DorsAttn Post 18	-0.0016	0.7999	(25, 103)	13628
LH Limbic TempPole 1	RH DorsAttn PrCv 1	-0.0017	0.7901	(144, 362)	69698
LH Vis 37	LH Default PFC 12	-0.0017	0.7871	(36, 217)	19495
LH SalVentAttn ParOper 3	RH SalVentAttn Med 12	-0.0017	0.791	(113, 395)	56556
RH Default Par 6	RH Default PFCdPFCm 5	-0.0017	0.7855	(457, 478)	149003
RH SomMot 22	PUT-DP-lh	-0.0017	0.7807	(306, 542)	123095
LH Vis 13	RH DorsAttn Post 23	-0.0017	0.7872	(12, 356)	6926
LH Limbic TempPole 10	RH SalVentAttn FrOperIns 8	-0.0017	0.7824	(153, 381)	73362
LH Limbic OFC 4	RH SalVentAttn FrOperIns 6	-0.0017	0.7827	(141, 379)	68482
LH Default Par 3	LH Default PFC 16	-0.0017	0.7857	(199, 221)	90567
LH SomMot 18	LH DorsAttn Post 14	-0.0017	0.7871	(56, 99)	29527
LH Cont PFCd 1	LH Default PFC 3	-0.0017	0.7848	(163, 208)	77144
LH Default PFC 2	RH Vis 10	-0.0017	0.7922	(207, 259)	93409
LH SomMot 29	LH Default PFC 23	-0.0017	0.7826	(67, 228)	35068
LH SomMot 16	RH DorsAttn Post 2	-0.0017	0.7829	(54, 335)	28766
RH SomMot 12	RH DorsAttn Post 10	-0.0017	0.7903	(296, 343)	120371
LH Cont PFCl 9	LH Cont PFCv 1	-0.0017	0.7918	(174, 175)	81346
LH SalVentAttn ParOper 3	RH SomMot 4	-0.0017	0.781	(113, 288)	56449
LH SalVentAttn ParOper 3	RH SomMot 5	-0.0017	0.7855	(113, 289)	56450
LH Vis 32	LH Default PFC 6	-0.0017	0.7914	(31, 211)	16889
RH Default Par 2	NAc-shell-lh	-0.0017	0.7883	(453, 550)	148681
LH Vis 25	RH SomMot 28	-0.0017	0.7833	(24, 312)	13308
LH Default Temp 2	RH Cont PFCmp 2	-0.0017	0.7917	(186, 450)	86103
RH Vis 14	RH Vis 17	-0.0017	0.7851	(263, 266)	111252
RH SomMot 33	RH Default PFCdPFCm 7	-0.0017	0.7862	(317, 480)	125695
LH Limbic TempPole 8	RH Default PFCdPFCm 8	-0.0017	0.7862	(151, 481)	72659
LH Vis 12	LH DorsAttn FEF 2	-0.0017	0.7817	(11, 106)	6134
RH SomMot 11	RH DorsAttn Post 4	-0.0017	0.7905	(295, 337)	120107
LH DorsAttn Post 4	LH DorsAttn Post 14	-0.0017	0.7898	(89, 99)	45400
LH SomMot 27	RH Vis 20	-0.0017	0.7906	(65, 269)	34134
LH Default PFC 4	RH DorsAttn FEF 1	-0.0017	0.7844	(209, 358)	94199
LH DorsAttn PrCv 1	RH Vis 2	-0.0017	0.7889	(109, 251)	54642
RH Vis 6	RH SomMot 26	-0.0017	0.7891	(255, 310)	108940
LH SomMot 10	LH Limbic OFC 3	-0.0017	0.7865	(48, 140)	25556
LH Default Temp 12	RH Vis 1	-0.0017	0.7913	(196, 250)	89528
LH Vis 14	LH SalVentAttn ParOper 5	-0.0017	0.7921	(13, 115)	7226
LH Vis 18	PUT-VA-rh	-0.0017	0.7907	(17, 512)	9777
LH Vis 2	LH SomMot 30	-0.0017	0.7825	(1, 68)	621
RH DorsAttn Post 7	RH Limbic OFC 5	-0.0017	0.7925	(340, 401)	130791
RH DorsAttn FEF 4	CAU-body-lh	-0.0017	0.7824	(361, 545)	135198
LH Default Par 6	RH SalVentAttn FrOperIns 5	-0.0017	0.7832	(202, 378)	91783
RH Cont Par 2	RH Cont Par 6	-0.0017	0.7819	(415, 419)	144009
LH SomMot 36	RH DorsAttn Post 4	-0.0017	0.791	(74, 337)	38558
LH Vis 33	LH SomMot 15	-0.0017	0.7838	(32, 53)	17253
LH DorsAttn Post 9	RH Vis 12	-0.0017	0.7806	(94, 261)	47872
LH Default Temp 12	RH Default Par 4	-0.0017	0.7807	(196, 455)	89733
LH Cont PFCd 2	RH Default pCunPCC 3	-0.0017	0.7816	(164, 491)	77817
LH Vis 34	RH SalVentAttn TempOccPar 6	-0.0017	0.7848	(33, 370)	18091
RH SomMot 12	RH Cont PFCmp 1	-0.0017	0.7922	(296, 449)	120477
LH Vis 34	LH DorsAttn Post 7	-0.0017	0.7869	(33, 92)	17813
LH Default Temp 3	RH Default Par 6	-0.0017	0.7821	(187, 457)	86477
CAU-body-rh	PUT-VP-lh	-0.0017	0.7893	(518, 541)	153092
RH Cont PFCl 14	THA-VAia-rh	-0.0017	0.7859	(436, 503)	146781
LH Vis 12	RH Cont PFCl 6	-0.0017	0.7809	(11, 428)	6456
RH Cont PFCl 5	HIP-head-m2-lh	-0.0017	0.7854	(427, 528)	145708
LH SalVentAttn ParOper 1	LH Limbic OFC 4	-0.0017	0.7884	(111, 141)	55419
LH DorsAttn Post 13	LH SalVentAttn Med 5	-0.0017	0.789	(98, 132)	49573
LH SomMot 45	RH Limbic OFC 7	-0.0017	0.7867	(83, 403)	42899
LH SalVentAttn Med 2	THA-VPm-rh	-0.0017	0.7895	(129, 507)	63588
RH Vis 16	RH Limbic OFC 5	-0.0017	0.7915	(265, 401)	111966
LH Limbic TempPole 1	RH SomMot 30	-0.0017	0.789	(144, 314)	69650
LH Cont PFCl 3	RH Vis 15	-0.0017	0.7814	(168, 264)	79140
LH Default Temp 4	RH SalVentAttn TempOccPar 3	-0.0017	0.7866	(188, 367)	86753
LH Vis 13	RH Vis 15	-0.0017	0.7891	(12, 264)	6834
LH Cont PFCmp 2	CAU-VA-rh	-0.0017	0.7893	(183, 516)	85062
LH Default PHC 1	RH DorsAttn Post 11	-0.0017	0.7821	(248, 344)	106860
RH SomMot 27	RH Limbic OFC 6	-0.0017	0.7859	(311, 402)	124180
LH SomMot 2	LH Default Temp 6	-0.0017	0.7811	(40, 190)	21530
RH Vis 19	RH Default Par 2	-0.0017	0.7837	(268, 453)	112879
LH Cont Cing 2	RH Cont Cing 2	-0.0017	0.7835	(180, 447)	83877
LH Default Temp 6	RH SomMot 12	-0.0017	0.7833	(190, 296)	87411
LH SalVentAttn Med 2	LH Default pCunPCC 7	-0.0017	0.7881	(129, 242)	63323
RH Vis 23	RH Limbic TempPole 8	-0.0017	0.7852	(272, 411)	113971
RH DorsAttn PrCv 2	RH Cont PFCl 10	-0.0017	0.791	(363, 432)	135468
LH Vis 18	THA-DAl-rh	-0.0017	0.7822	(17, 511)	9776
LH Default PFC 6	RH SalVentAttn Med 10	-0.0017	0.7838	(211, 393)	94921
LH Default Temp 12	RH Vis 4	-0.0017	0.7847	(196, 253)	89531
LH Default Temp 12	RH Vis 6	-0.0017	0.7894	(196, 255)	89533
RH SalVentAttn Med 5	HIP-head-l-rh	-0.0017	0.7822	(388, 504)	139990
LH Default Par 1	RH Cont Cing 3	-0.0017	0.7903	(197, 448)	90083
LH Vis 11	RH SalVentAttn PrC 1	-0.0017	0.7808	(10, 373)	5858
LH Vis 7	RH Cont PFCl 14	-0.0017	0.7827	(6, 436)	3739
RH Limbic TempPole 5	pGP-lh	-0.0017	0.7909	(408, 552)	143148
LH SalVentAttn Med 5	RH SalVentAttn Med 1	-0.0017	0.7872	(132, 384)	64734
LH SomMot 11	RH SalVentAttn TempOccPar 3	-0.0017	0.7828	(49, 367)	26288
LH SomMot 30	RH Limbic OFC 3	-0.0017	0.7863	(68, 399)	35725
LH SalVentAttn ParOper 2	RH Vis 3	-0.0017	0.7809	(112, 252)	55972
LH Limbic OFC 5	RH Cont PFCl 16	-0.0017	0.7914	(142, 438)	68953
RH SomMot 45	RH DorsAttn Post 20	-0.0017	0.7916	(329, 353)	128334
LH Vis 38	LH DorsAttn FEF 3	-0.0017	0.7813	(37, 107)	19902
LH Default Temp 2	RH Cont PFCl 10	-0.0017	0.7897	(186, 432)	86085
LH Default Par 6	RH SomMot 3	-0.0017	0.7898	(202, 287)	91692
LH Vis 25	RH SomMot 13	-0.0017	0.7865	(24, 297)	13293
RH SomMot 25	RH Default PFCdPFCm 3	-0.0017	0.7926	(309, 476)	123767
LH Vis 22	LH DorsAttn Post 18	-0.0017	0.7917	(21, 103)	11506
LH SomMot 7	RH Cont Temp 2	-0.0017	0.7807	(45, 421)	24316
RH DorsAttn Post 18	RH SalVentAttn PFCl 1	-0.0017	0.7828	(351, 383)	133061
RH DorsAttn Post 22	NAc-core-rh	-0.0017	0.7928	(355, 524)	134004
RH SalVentAttn TempOccPar 2	CAU-DA-rh	-0.0017	0.7906	(366, 517)	136120
LH Vis 12	RH Default Temp 10	-0.0017	0.7843	(11, 469)	6497
LH Default PFC 7	LH Default PFC 10	-0.0017	0.7898	(212, 215)	95085
LH SomMot 21	RH Limbic OFC 4	-0.0017	0.7906	(59, 400)	31316
LH DorsAttn Post 6	THA-VAip-rh	-0.0017	0.7829	(91, 502)	46730
LH Vis 2	LH SalVentAttn Med 6	-0.0017	0.7895	(1, 133)	686
LH Vis 15	LH SalVentAttn FrOperIns 9	-0.0017	0.7821	(14, 125)	7776
LH Vis 38	LH SalVentAttn Med 5	-0.0017	0.7873	(37, 132)	19927
LH Vis 23	LH Default PFC 14	-0.0017	0.7821	(22, 219)	12154
LH SalVentAttn ParOper 1	LH Default Par 9	-0.0017	0.7901	(111, 205)	55483
LH Default pCunPCC 6	LH Default pCunPCC 12	-0.0017	0.7861	(241, 247)	104600
LH Cont Par 4	LH Cont pCun 1	-0.0017	0.7902	(157, 176)	74751
LH Vis 32	LH DorsAttn Post 2	-0.0017	0.7832	(31, 87)	16765
LH Default Par 4	RH Limbic OFC 2	-0.0017	0.7913	(200, 398)	91098
RH Vis 5	RH DorsAttn FEF 4	-0.0017	0.7846	(254, 361)	108692
LH Limbic OFC 1	RH Vis 1	-0.0017	0.7839	(138, 250)	67111
LH Vis 9	RH SomMot 9	-0.0017	0.7843	(8, 293)	4689
LH SomMot 15	RH Cont PFCl 15	-0.0017	0.7854	(53, 437)	28368
LH Default Temp 5	RH SomMot 33	-0.0017	0.788	(189, 317)	87068
RH DorsAttn Post 11	aGP-rh	-0.0017	0.7843	(344, 526)	131762
LH Default Temp 11	RH Default PFCdPFCm 9	-0.0017	0.7925	(195, 482)	89402
RH SalVentAttn TempOccPar 6	RH Limbic TempPole 6	-0.0017	0.7863	(370, 409)	136754
RH SomMot 38	RH Limbic OFC 6	-0.0017	0.7812	(322, 402)	126787
LH Default Temp 7	RH SomMot 25	-0.0017	0.7894	(191, 309)	87787
LH DorsAttn Post 17	LH SalVentAttn Med 3	-0.0017	0.7894	(102, 130)	51385
RH SomMot 27	RH Default Temp 4	-0.0017	0.7872	(311, 463)	124241
LH Default Temp 6	RH SomMot 34	-0.0017	0.792	(190, 318)	87433
LH Vis 15	LH DorsAttn Post 6	-0.0017	0.7845	(14, 91)	7742
LH SalVentAttn Med 4	RH Limbic TempPole 2	-0.0017	0.7927	(131, 405)	64333
RH SomMot 18	RH SalVentAttn Med 5	-0.0017	0.7923	(302, 388)	121943
LH SomMot 4	LH DorsAttn Post 16	-0.0017	0.7839	(42, 101)	22466
LH Vis 17	CAU-tail-lh	-0.0017	0.7821	(16, 546)	9274
LH DorsAttn Post 8	RH Vis 16	-0.0017	0.7819	(93, 265)	47416
RH DorsAttn Post 18	THA-DAl-lh	-0.0017	0.7874	(351, 538)	133216
LH SomMot 15	RH Default Par 2	-0.0017	0.7866	(53, 453)	28384
LH Vis 13	LH Vis 17	-0.0017	0.7887	(12, 16)	6586
LH SomMot 26	RH Cont PFCl 14	-0.0017	0.7896	(64, 436)	33812
LH SomMot 7	LH DorsAttn Post 14	-0.0017	0.7889	(45, 99)	23994
LH Vis 5	LH DorsAttn FEF 2	-0.0017	0.784	(4, 106)	2312
LH SalVentAttn FrOperIns 6	LH Default pCunPCC 7	-0.0017	0.7874	(122, 242)	60327
RH Vis 3	RH DorsAttn PrCv 3	-0.0017	0.7887	(252, 364)	108094
RH DorsAttn Post 19	RH Default PFCdPFCm 14	-0.0017	0.7829	(352, 487)	133367
RH Vis 15	RH SomMot 49	-0.0017	0.7911	(264, 333)	111609
RH Cont PFCl 20	RH Cont PFCmp 1	-0.0017	0.784	(442, 449)	147414
LH SalVentAttn TempOcc 1	RH DorsAttn Post 1	-0.0017	0.784	(116, 334)	57812
LH Vis 12	RH Limbic OFC 3	-0.0017	0.7876	(11, 399)	6427
LH SomMot 10	RH SomMot 21	-0.0017	0.7917	(48, 305)	25721
RH Default Temp 2	RH Default PFCdPFCm 10	-0.0017	0.7821	(461, 483)	149386
RH Limbic OFC 1	RH Default PFCv 4	-0.0017	0.7887	(397, 473)	141408
LH Vis 17	LH SomMot 13	-0.0017	0.7852	(16, 51)	8779
LH Default PFC 10	RH SalVentAttn TempOccPar 1	-0.0017	0.7869	(215, 365)	96255
LH SalVentAttn FrOperIns 4	RH SomMot 17	-0.0017	0.7841	(120, 301)	59521
RH DorsAttn PrCv 1	CAU-body-lh	-0.0017	0.7914	(362, 545)	135390
LH SalVentAttn FrOperIns 7	RH Default PFCdPFCm 5	-0.0017	0.7894	(123, 478)	60994
LH SomMot 37	RH Default PFCdPFCm 1	-0.0017	0.7861	(75, 474)	39174
LH SalVentAttn FrOperIns 6	LH Cont Cing 3	-0.0017	0.7886	(122, 181)	60266
RH SomMot 29	RH Default pCunPCC 6	-0.0017	0.7835	(313, 494)	124755
LH Vis 27	RH SomMot 37	-0.0017	0.786	(26, 321)	14374
LH Vis 19	RH SomMot 11	-0.0017	0.7895	(18, 295)	10096
LH Default Temp 10	RH SalVentAttn TempOccPar 4	-0.0017	0.7806	(194, 368)	88929
RH SomMot 35	RH SalVentAttn TempOccPar 4	-0.0017	0.7882	(319, 368)	126054
LH Cont Par 1	LH Cont Par 4	-0.0017	0.7868	(154, 157)	73538
LH Default Par 7	RH SomMot 13	-0.0017	0.7815	(203, 297)	92053
LH SomMot 20	RH Default Temp 8	-0.0017	0.7899	(58, 467)	30888
LH Vis 34	RH SomMot 36	-0.0017	0.7853	(33, 320)	18041
RH Vis 15	RH DorsAttn Post 22	-0.0017	0.785	(264, 355)	111631
LH SalVentAttn FrOperIns 5	NAc-shell-rh	-0.0017	0.7821	(121, 523)	60176
LH DorsAttn Post 9	RH SomMot 36	-0.0017	0.7873	(94, 320)	47931
LH SomMot 47	RH Vis 24	-0.0017	0.7855	(85, 273)	43708
LH SomMot 7	RH Limbic TempPole 7	-0.0017	0.7924	(45, 410)	24305
LH SomMot 32	LH Default Temp 12	-0.0017	0.7919	(70, 196)	36491
LH Vis 13	LH SomMot 29	-0.0017	0.7821	(12, 67)	6637
LH SalVentAttn FrOperIns 1	RH SalVentAttn Med 5	-0.0017	0.7912	(117, 388)	58303
RH Vis 8	RH Limbic TempPole 4	-0.0017	0.7817	(257, 407)	109632
LH SomMot 42	RH Vis 24	-0.0017	0.788	(80, 273)	41353
LH SomMot 39	RH SalVentAttn TempOccPar 5	-0.0017	0.7921	(77, 369)	40024
LH SalVentAttn FrOperIns 5	RH Vis 34	-0.0017	0.7872	(121, 283)	59936
RH SomMot 36	RH DorsAttn Post 5	-0.0017	0.7902	(320, 338)	126258
RH Vis 16	HIP-head-l-lh	-0.0017	0.7807	(265, 531)	112096
RH Limbic TempPole 8	RH Default Temp 2	-0.0017	0.7865	(411, 461)	143489
LH SomMot 28	RH Vis 7	-0.0017	0.7881	(66, 256)	34609
LH SomMot 17	LH SalVentAttn Med 6	-0.0017	0.7866	(55, 133)	29063
RH Vis 15	RH Vis 21	-0.0017	0.7819	(264, 270)	111546
LH Default Temp 11	RH Cont PFCv 1	-0.0017	0.7881	(195, 422)	89342
LH Default Par 7	LH Default pCunPCC 11	-0.0017	0.7871	(203, 246)	92002
LH DorsAttn Post 13	RH Vis 2	-0.0017	0.7915	(98, 251)	49692
LH Vis 11	LH SomMot 9	-0.0017	0.7894	(10, 47)	5532
LH SomMot 8	LH Cont Par 6	-0.0017	0.7895	(46, 159)	24562
LH Default PFC 25	LH Default pCunPCC 3	-0.0017	0.7847	(230, 238)	101093
RH SalVentAttn Med 5	RH Cont Par 2	-0.0017	0.7903	(388, 415)	139901
RH DorsAttn Post 15	RH Cont pCun 2	-0.0017	0.7917	(348, 444)	132510
LH Vis 30	HIP-tail-rh	-0.0017	0.782	(29, 506)	16137
RH Vis 15	RH Limbic TempPole 9	-0.0017	0.7866	(264, 412)	111688
LH SomMot 42	LH DorsAttn Post 10	-0.0017	0.781	(80, 95)	41175
LH SomMot 21	RH Default PFCdPFCm 2	-0.0017	0.7817	(59, 475)	31391
LH SomMot 6	RH Vis 21	-0.0017	0.7815	(44, 270)	23656
LH SomMot 33	RH Limbic OFC 6	-0.0017	0.7902	(71, 402)	37180
RH Default pCunPCC 10	RH Default pCunPCC 10	-0.0017	0.7899	(498, 498)	152139
LH Limbic TempPole 3	RH SalVentAttn Med 3	-0.0017	0.7855	(146, 386)	70539
RH SomMot 35	RH Default PFCdPFCm 11	-0.0017	0.7807	(319, 484)	126170
LH SomMot 28	RH Default PFCv 2	-0.0017	0.7842	(66, 471)	34824
RH Limbic OFC 2	HIP-head-m1-lh	-0.0017	0.791	(398, 527)	141618
LH Default Temp 11	RH Limbic TempPole 4	-0.0017	0.785	(195, 407)	89327
RH SomMot 29	RH Limbic OFC 4	-0.0017	0.79	(313, 400)	124661
LH Default Temp 8	RH Default PFCdPFCm 3	-0.0017	0.7832	(192, 476)	88316
LH SomMot 47	lAMY-rh	-0.0017	0.7844	(85, 520)	43955
RH DorsAttn Post 10	RH Default Temp 7	-0.0017	0.7901	(343, 466)	131492
LH Vis 4	RH Cont Par 4	-0.0017	0.7902	(3, 417)	2073
LH Cont Par 6	RH Limbic TempPole 6	-0.0017	0.7914	(159, 409)	75775
RH DorsAttn Post 6	CAU-VA-lh	-0.0017	0.7865	(339, 543)	130719
LH Vis 28	RH Default Par 6	-0.0017	0.7917	(27, 457)	15037
LH SalVentAttn ParOper 5	LH Default pCunPCC 11	-0.0017	0.7831	(115, 246)	57286
LH SomMot 22	LH DorsAttn Post 8	-0.0017	0.7864	(60, 93)	31503
RH Default Temp 3	RH Default PFCdPFCm 3	-0.0017	0.7861	(462, 476)	149471
RH Limbic OFC 6	RH Default Temp 9	-0.0017	0.7915	(402, 468)	142173
LH Default PFC 18	mAMY-lh	-0.0017	0.7878	(223, 548)	99114
LH Vis 32	RH SalVentAttn PFCl 1	-0.0017	0.792	(31, 383)	17061
RH Cont Cing 1	RH Default PFCdPFCm 4	-0.0017	0.7817	(446, 477)	147880
LH Default Temp 10	LH Default PFC 5	-0.0017	0.7912	(194, 210)	88771
LH Vis 23	LH SomMot 36	-0.0017	0.783	(22, 74)	12009
LH Default Temp 11	RH SomMot 20	-0.0017	0.784	(195, 304)	89224
LH Vis 28	RH Cont Temp 2	-0.0017	0.7857	(27, 421)	15001
LH SomMot 30	RH Vis 7	-0.0017	0.7891	(68, 256)	35582
LH Vis 21	RH Limbic TempPole 8	-0.0017	0.7923	(20, 411)	11281
LH SalVentAttn TempOcc 1	RH SalVentAttn PrC 1	-0.0017	0.787	(116, 373)	57851
RH Limbic OFC 2	THA-VPl-lh	-0.0017	0.7846	(398, 535)	141626
LH Vis 18	RH Vis 18	-0.0017	0.7826	(17, 267)	9532
RH Limbic TempPole 1	THA-VAs-lh	-0.0017	0.7811	(404, 536)	142542
LH DorsAttn PrCv 1	LH Default PFC 15	-0.0017	0.7908	(109, 220)	54611
LH SalVentAttn FrOperIns 9	RH DorsAttn Post 12	-0.0017	0.7808	(125, 345)	61720
LH Vis 2	RH SomMot 1	-0.0017	0.7898	(1, 285)	838
THA-VAia-rh	lAMY-rh	-0.0017	0.7853	(503, 520)	152426
LH SomMot 47	RH Vis 7	-0.0017	0.7839	(85, 256)	43691
LH Cont PFCv 1	RH DorsAttn Post 1	-0.0017	0.7837	(175, 334)	81884
RH SomMot 21	RH SalVentAttn TempOccPar 2	-0.0017	0.7814	(305, 366)	122671
LH Vis 3	RH SomMot 25	-0.0017	0.7855	(2, 309)	1414
LH Vis 15	LH SalVentAttn Med 5	-0.0017	0.7807	(14, 132)	7783
LH Default Temp 6	RH Default PFCdPFCm 12	-0.0017	0.7921	(190, 485)	87600
LH Limbic OFC 4	RH DorsAttn FEF 4	-0.0017	0.7904	(141, 361)	68464
LH DorsAttn FEF 4	RH Vis 17	-0.0017	0.7827	(108, 266)	54212
LH SomMot 12	LH SalVentAttn ParOper 5	-0.0017	0.7902	(50, 115)	26540
LH SomMot 9	RH Vis 25	-0.0017	0.7812	(47, 274)	25184
LH Vis 2	LH Cont Par 2	-0.0017	0.7908	(1, 155)	708
LH SomMot 37	LH SalVentAttn Med 3	-0.0017	0.7807	(75, 130)	38830
RH SomMot 13	RH DorsAttn Post 24	-0.0017	0.7868	(297, 357)	120642
RH Vis 26	RH DorsAttn Post 20	-0.0017	0.7898	(275, 353)	114753
RH Default PFCdPFCm 9	PUT-VP-rh	-0.0017	0.7827	(482, 514)	151139
RH SomMot 26	RH Cont PFCl 10	-0.0017	0.7848	(310, 432)	123967
LH SomMot 39	RH Cont Cing 1	-0.0017	0.7923	(77, 446)	40101
LH Default Temp 9	RH SalVentAttn TempOccPar 6	-0.0017	0.7898	(193, 370)	88571
mAMY-rh	CAU-VA-lh	-0.0017	0.7828	(521, 543)	153196
LH Cont Par 2	RH SomMot 46	-0.0017	0.7892	(155, 330)	74110
LH Cont Par 4	RH Vis 14	-0.0017	0.7831	(157, 263)	74838
LH Vis 30	LH SomMot 20	-0.0017	0.7824	(29, 58)	15689
LH DorsAttn Post 6	RH DorsAttn Post 4	-0.0017	0.7876	(91, 337)	46565
LH SomMot 32	RH Default PFCdPFCm 15	-0.0017	0.7831	(70, 488)	36783
LH Limbic TempPole 8	RH SomMot 30	-0.0017	0.7898	(151, 314)	72492
LH Vis 11	LH SalVentAttn ParOper 5	-0.0017	0.7919	(10, 115)	5600
LH Limbic TempPole 2	LH Limbic TempPole 4	-0.0017	0.7897	(145, 147)	69892
LH SomMot 13	RH DorsAttn Post 5	-0.0017	0.7907	(51, 338)	27266
LH SomMot 36	PUT-DA-rh	-0.0017	0.7873	(74, 513)	38734
LH Default Par 4	RH Cont Cing 1	-0.0017	0.791	(200, 446)	91146
LH SomMot 21	RH Vis 24	-0.0017	0.7817	(59, 273)	31189
LH Vis 34	RH Default PFCdPFCm 15	-0.0017	0.7817	(33, 488)	18209
RH SalVentAttn TempOccPar 4	HIP-head-l-lh	-0.0017	0.7896	(368, 531)	136507
LH SomMot 23	LH Default pCunPCC 1	-0.0017	0.781	(61, 236)	32139
RH Vis 16	RH SomMot 13	-0.0017	0.7889	(265, 297)	111862
LH Default PFC 17	RH Default PFCv 1	-0.0017	0.7851	(222, 470)	98705
RH Vis 16	RH DorsAttn Post 12	-0.0017	0.7917	(265, 345)	111910
LH Default PFC 28	mAMY-rh	-0.0017	0.7823	(233, 521)	102342
LH Default Par 7	RH SalVentAttn Med 8	-0.0017	0.7872	(203, 391)	92147
LH SomMot 45	LH Default pCunPCC 3	-0.0017	0.7912	(83, 238)	42734
LH Vis 4	LH Default Par 5	-0.0017	0.7859	(3, 201)	1857
RH SomMot 38	RH SomMot 38	-0.0017	0.7842	(322, 322)	126707
RH Vis 26	RH SalVentAttn Med 7	-0.0017	0.7928	(275, 390)	114790
LH Default Par 6	LH Default pCunPCC 7	-0.0017	0.7906	(202, 242)	91647
RH SomMot 11	RH SalVentAttn Med 3	-0.0017	0.7825	(295, 386)	120156
LH SomMot 17	LH Limbic OFC 3	-0.0017	0.7894	(55, 140)	29070
LH SalVentAttn ParOper 4	RH Default pCunPCC 1	-0.0017	0.7887	(114, 489)	57090
RH SomMot 4	RH SomMot 26	-0.0017	0.7835	(288, 310)	118246
LH Limbic OFC 2	RH SomMot 3	-0.0017	0.7906	(139, 287)	67563
RH SomMot 24	RH SalVentAttn TempOccPar 7	-0.0017	0.7814	(308, 371)	123417
LH Vis 1	RH Cont PFCl 11	-0.0017	0.7889	(0, 433)	433
RH SalVentAttn FrOperIns 9	RH Default PFCdPFCm 3	-0.0017	0.7908	(382, 476)	138951
LH SalVentAttn TempOcc 1	THA-DAm-rh	-0.0017	0.7825	(116, 510)	57988
LH SomMot 44	RH SalVentAttn Med 13	-0.0017	0.7881	(82, 396)	42421
LH DorsAttn FEF 4	LH Cont PFCmp 1	-0.0017	0.7886	(108, 182)	54128
RH Vis 33	RH SalVentAttn Med 4	-0.0017	0.79	(282, 387)	116712
RH DorsAttn Post 5	RH DorsAttn FEF 4	-0.0017	0.787	(338, 361)	130322
LH Default Par 1	RH SomMot 32	-0.0017	0.7859	(197, 316)	89951
LH Vis 5	RH DorsAttn Post 11	-0.0017	0.7895	(4, 344)	2550
LH SomMot 13	RH Limbic TempPole 3	-0.0017	0.783	(51, 406)	27334
RH Vis 9	RH Default pCunPCC 5	-0.0017	0.7902	(258, 493)	110014
LH SomMot 36	RH Default PFCdPFCm 6	-0.0017	0.7894	(74, 479)	38700
LH SalVentAttn TempOcc 1	RH Default Temp 7	-0.0017	0.7841	(116, 466)	57944
RH Cont PFCl 16	RH Default Par 5	-0.0017	0.7847	(438, 456)	146967
LH SomMot 31	RH SalVentAttn FrOperIns 6	-0.0017	0.7919	(69, 379)	36190
LH Vis 34	LH Cont Cing 3	-0.0017	0.792	(33, 181)	17902
RH Limbic OFC 2	RH Cont PFCl 10	-0.0017	0.7852	(398, 432)	141523
RH Cont PFCl 11	HIP-tail-lh	-0.0017	0.7886	(433, 533)	146454
LH Default PFC 19	RH Vis 31	-0.0017	0.791	(224, 280)	99176
LH DorsAttn Post 8	RH SomMot 28	-0.0017	0.7846	(93, 312)	47463
RH Vis 25	RH SalVentAttn FrOperIns 5	-0.0017	0.7876	(274, 378)	114499
LH DorsAttn Post 13	RH SomMot 23	-0.0017	0.7859	(98, 307)	49748
RH Vis 7	RH DorsAttn Post 4	-0.0017	0.7848	(256, 337)	109265
LH Default Par 1	RH SomMot 41	-0.0017	0.7882	(197, 325)	89960
LH SomMot 12	LH SomMot 19	-0.0017	0.7866	(50, 57)	26482
LH SalVentAttn ParOper 3	LH SalVentAttn FrOperIns 4	-0.0017	0.7923	(113, 120)	56281
LH Default PFC 11	RH Limbic TempPole 8	-0.0017	0.7914	(216, 411)	96639
LH Default PHC 1	RH Default PFCdPFCm 9	-0.0017	0.7806	(248, 482)	106998
LH Cont Par 2	RH DorsAttn Post 11	-0.0017	0.7845	(155, 344)	74124
LH Limbic OFC 4	LH Default Temp 11	-0.0017	0.7854	(141, 195)	68298
LH Default Temp 9	RH SomMot 35	-0.0017	0.7828	(193, 319)	88520
LH DorsAttn Post 8	RH Cont Cing 2	-0.0017	0.781	(93, 447)	47598
RH Vis 18	RH SomMot 32	-0.0017	0.7915	(267, 316)	112456
LH Default Par 7	RH DorsAttn FEF 1	-0.0017	0.7827	(203, 358)	92114
LH Default Par 7	RH SalVentAttn TempOccPar 8	-0.0017	0.7856	(203, 372)	92128
LH Vis 34	RH Vis 10	-0.0017	0.7843	(33, 259)	17980
RH SomMot 2	RH SomMot 30	-0.0017	0.7857	(286, 314)	117717
LH Vis 29	RH DorsAttn PrCv 2	-0.0017	0.7817	(28, 363)	15469
RH Limbic TempPole 8	RH Cont PFCv 1	-0.0017	0.7893	(411, 422)	143450
RH Vis 21	RH SalVentAttn Med 11	-0.0017	0.79	(270, 394)	113389
LH Default Temp 9	RH Cont Par 3	-0.0017	0.7806	(193, 416)	88617
LH Vis 15	lAMY-rh	-0.0017	0.7866	(14, 520)	8171
RH Vis 33	RH SalVentAttn TempOccPar 7	-0.0017	0.7813	(282, 371)	116696
RH DorsAttn Post 24	RH Default PFCdPFCm 2	-0.0017	0.7914	(357, 475)	134350
RH Cont Par 1	RH Cont PFCl 9	-0.0017	0.7839	(414, 431)	143882
LH SomMot 37	RH Limbic OFC 6	-0.0017	0.7829	(75, 402)	39102
LH SalVentAttn Med 5	RH Vis 6	-0.0017	0.7817	(132, 255)	64605
LH Vis 11	THA-DAm-lh	-0.0017	0.7848	(10, 537)	6022
LH SomMot 22	LH Default Par 7	-0.0018	0.7759	(60, 203)	31613
LH SalVentAttn FrOperIns 7	RH SomMot 27	-0.0018	0.7706	(123, 311)	60827
LH DorsAttn PrCv 2	RH Vis 23	-0.0018	0.7692	(110, 272)	55107
RH Vis 29	RH Default pCunPCC 4	-0.0018	0.7753	(278, 492)	115723
LH Cont Cing 3	RH Limbic TempPole 7	-0.0018	0.7763	(181, 410)	84213
LH Default Temp 6	RH SalVentAttn TempOccPar 4	-0.0018	0.7797	(190, 368)	87483
RH Default Temp 5	RH Default PFCdPFCm 8	-0.0018	0.7796	(464, 481)	149657
LH Default PFC 1	RH Vis 1	-0.0018	0.7708	(206, 250)	93053
LH Default Temp 8	RH SomMot 27	-0.0018	0.7736	(192, 311)	88151
LH SalVentAttn Med 1	NAc-core-lh	-0.0018	0.7772	(128, 551)	63207
LH DorsAttn Post 19	LH Default PFC 21	-0.0018	0.772	(104, 226)	52382
RH DorsAttn Post 2	RH SalVentAttn Med 10	-0.0018	0.7692	(335, 393)	129703
RH Vis 1	RH Default pCunPCC 11	-0.0018	0.7792	(250, 499)	107624
LH Default pCunPCC 1	RH Vis 10	-0.0018	0.7795	(236, 259)	103037
LH Limbic TempPole 10	RH SalVentAttn Med 1	-0.0018	0.7787	(153, 384)	73365
LH DorsAttn FEF 4	LH Default pCunPCC 4	-0.0018	0.7696	(108, 239)	54185
LH DorsAttn Post 14	LH Default pCunPCC 9	-0.0018	0.7726	(99, 244)	50140
LH Vis 3	LH SalVentAttn Med 6	-0.0018	0.7725	(2, 133)	1238
LH Vis 7	LH Default pCunPCC 10	-0.0018	0.7703	(6, 245)	3548
LH Vis 3	LH SomMot 44	-0.0018	0.77	(2, 82)	1187
RH SomMot 25	RH Default Temp 6	-0.0018	0.7743	(309, 465)	123756
LH Vis 25	LH Cont PFCl 8	-0.0018	0.7745	(24, 173)	13169
LH Vis 13	RH SomMot 22	-0.0018	0.7709	(12, 306)	6876
RH Vis 35	RH SomMot 34	-0.0018	0.7784	(284, 318)	117184
LH Vis 14	RH Cont Cing 3	-0.0018	0.7706	(13, 448)	7559
LH SalVentAttn Med 1	RH Default Temp 5	-0.0018	0.7715	(128, 464)	63120
RH SomMot 47	HIP-head-l-lh	-0.0018	0.7712	(331, 531)	128959
LH Default PFC 4	RH SomMot 38	-0.0018	0.7783	(209, 322)	94163
RH SomMot 20	RH DorsAttn Post 14	-0.0018	0.7694	(304, 347)	122403
LH Default Par 3	RH Limbic TempPole 8	-0.0018	0.7787	(199, 411)	90757
LH Default Temp 12	RH SomMot 4	-0.0018	0.7761	(196, 288)	89566
LH SomMot 21	RH Vis 26	-0.0018	0.7775	(59, 275)	31191
LH Cont Par 6	LH Cont PFCmp 1	-0.0018	0.7722	(159, 182)	75548
LH SalVentAttn FrOperIns 5	RH SalVentAttn Med 3	-0.0018	0.78	(121, 386)	60039
RH Default Temp 5	RH Default PFCdPFCm 3	-0.0018	0.7772	(464, 476)	149652
RH Vis 17	RH DorsAttn Post 9	-0.0018	0.7697	(266, 342)	112195
LH DorsAttn Post 1	LH SalVentAttn FrOperIns 4	-0.0018	0.7708	(86, 120)	44023
LH SalVentAttn ParOper 1	RH Limbic TempPole 5	-0.0018	0.7764	(111, 408)	55686
LH SalVentAttn Med 9	RH Limbic TempPole 8	-0.0018	0.7699	(136, 411)	66439
LH Limbic TempPole 9	RH Default PFCdPFCm 12	-0.0018	0.7718	(152, 485)	73065
LH Limbic TempPole 7	RH SomMot 39	-0.0018	0.7727	(150, 323)	72098
LH Cont Par 7	RH SomMot 21	-0.0018	0.7713	(160, 305)	76065
LH Cont Par 8	CAU-DA-rh	-0.0018	0.7772	(161, 517)	76670
LH Cont PFCl 1	RH SalVentAttn Med 7	-0.0018	0.7748	(166, 390)	78493
LH SomMot 26	RH Cont Par 4	-0.0018	0.7788	(64, 417)	33793
LH Cont PFCl 4	RH Vis 31	-0.0018	0.7785	(169, 280)	79541
LH Limbic TempPole 9	RH SomMot 21	-0.0018	0.7747	(152, 305)	72885
LH Default Temp 1	RH DorsAttn FEF 2	-0.0018	0.7759	(185, 359)	85644
LH SomMot 38	RH Limbic TempPole 4	-0.0018	0.7782	(76, 407)	39585
LH Vis 30	LH Default PFC 25	-0.0018	0.7709	(29, 230)	15861
LH SomMot 14	LH Cont Cing 3	-0.0018	0.7753	(52, 181)	27611
RH Vis 3	RH SomMot 12	-0.0018	0.7755	(252, 296)	108026
RH SomMot 21	RH DorsAttn FEF 4	-0.0018	0.7794	(305, 361)	122666
RH Vis 11	RH DorsAttn PrCv 1	-0.0018	0.7691	(260, 362)	110472
LH SomMot 15	RH SomMot 12	-0.0018	0.7685	(53, 296)	28227
RH Vis 22	HIP-head-l-lh	-0.0018	0.7768	(271, 531)	113809
RH Limbic TempPole 7	RH Default Par 3	-0.0018	0.7727	(410, 454)	143339
LH Vis 32	RH Default PFCdPFCm 9	-0.0018	0.7788	(31, 482)	17160
LH DorsAttn FEF 4	RH DorsAttn Post 4	-0.0018	0.7737	(108, 337)	54283
RH Default PFCdPFCm 3	pGP-lh	-0.0018	0.7743	(476, 552)	150730
LH SomMot 8	RH SalVentAttn FrOperIns 9	-0.0018	0.7728	(46, 382)	24785
LH DorsAttn Post 19	THA-DAm-lh	-0.0018	0.7706	(104, 537)	52693
RH Vis 7	RH SomMot 29	-0.0018	0.7759	(256, 313)	109241
LH Default PFC 2	RH Vis 3	-0.0018	0.7778	(207, 252)	93402
RH Vis 21	RH Default PFCdPFCm 5	-0.0018	0.7719	(270, 478)	113473
LH Default PFC 3	RH Limbic TempPole 5	-0.0018	0.7705	(208, 408)	93904
RH Vis 21	RH Default pCunPCC 5	-0.0018	0.7699	(270, 493)	113488
LH SomMot 11	LH DorsAttn FEF 4	-0.0018	0.7713	(49, 108)	26029
RH SomMot 25	RH DorsAttn Post 20	-0.0018	0.7766	(309, 353)	123644
LH SomMot 22	RH Vis 5	-0.0018	0.7708	(60, 254)	31664
RH Default PFCv 3	lAMY-rh	-0.0018	0.7793	(472, 520)	150380
LH Vis 12	LH SomMot 20	-0.0018	0.7753	(11, 58)	6086
RH Limbic TempPole 2	RH Default PFCdPFCm 11	-0.0018	0.7774	(405, 484)	142639
LH SomMot 19	RH DorsAttn Post 4	-0.0018	0.7799	(57, 337)	30262
RH DorsAttn Post 2	RH DorsAttn Post 3	-0.0018	0.7747	(335, 336)	129646
LH DorsAttn Post 9	RH Vis 9	-0.0018	0.7716	(94, 258)	47869
LH SomMot 18	RH Vis 1	-0.0018	0.7795	(56, 250)	29678
RH Vis 28	mAMY-lh	-0.0018	0.7719	(277, 548)	115503
LH DorsAttn Post 14	RH SomMot 36	-0.0018	0.7793	(99, 320)	50216
RH Vis 28	NAc-core-rh	-0.0018	0.773	(277, 524)	115479
LH Vis 11	RH Limbic TempPole 1	-0.0018	0.7775	(10, 404)	5889
LH DorsAttn Post 4	THA-VAia-rh	-0.0018	0.7759	(89, 503)	45804
LH SalVentAttn FrOperIns 3	RH SalVentAttn Med 3	-0.0018	0.7741	(119, 386)	59172
LH Default Par 3	RH Vis 21	-0.0018	0.7695	(199, 270)	90616
LH SomMot 30	LH Limbic TempPole 9	-0.0018	0.7726	(68, 152)	35478
LH Vis 13	LH Cont Cing 1	-0.0018	0.7688	(12, 179)	6749
LH Default Par 1	RH SalVentAttn FrOperIns 2	-0.0018	0.7744	(197, 375)	90010
RH SalVentAttn Med 2	RH Cont PFCv 1	-0.0018	0.7721	(385, 422)	139407
LH Default Temp 5	RH SalVentAttn FrOperIns 7	-0.0018	0.769	(189, 380)	87131
LH Vis 15	LH SalVentAttn Med 8	-0.0018	0.7769	(14, 135)	7786
RH SalVentAttn TempOccPar 3	RH Default pCunPCC 6	-0.0018	0.7802	(367, 494)	136284
RH Limbic OFC 6	RH Cont PFCl 8	-0.0018	0.773	(402, 430)	142135
LH Vis 12	RH SalVentAttn PFCl 1	-0.0018	0.778	(11, 383)	6411
LH Vis 5	LH DorsAttn Post 5	-0.0018	0.7755	(4, 90)	2296
RH Vis 2	RH SalVentAttn Med 6	-0.0018	0.7752	(251, 389)	107817
RH SomMot 14	RH DorsAttn Post 20	-0.0018	0.7715	(298, 353)	120894
RH Vis 6	RH SomMot 47	-0.0018	0.7707	(255, 331)	108961
LH SalVentAttn PFCl 1	RH SomMot 2	-0.0018	0.7773	(127, 286)	62516
LH Default pCunPCC 3	NAc-core-lh	-0.0018	0.7768	(238, 551)	103962
LH SomMot 29	RH Vis 25	-0.0018	0.7696	(67, 274)	35114
LH Default PFC 4	RH SomMot 2	-0.0018	0.7755	(209, 286)	94127
LH Vis 11	RH SalVentAttn FrOperIns 8	-0.0018	0.7773	(10, 381)	5866
RH Limbic OFC 3	PUT-DP-lh	-0.0018	0.7792	(399, 542)	141788
LH SalVentAttn Med 8	LH SalVentAttn Med 10	-0.0018	0.7729	(135, 137)	65747
LH Default Temp 8	RH SalVentAttn TempOccPar 7	-0.0018	0.7724	(192, 371)	88211
LH Vis 17	RH SomMot 20	-0.0018	0.7696	(16, 304)	9032
LH Default PFC 9	RH Vis 11	-0.0018	0.7692	(214, 260)	95811
LH SalVentAttn Med 5	RH Default PFCdPFCm 12	-0.0018	0.7745	(132, 485)	64835
RH Vis 12	RH SalVentAttn FrOperIns 1	-0.0018	0.7707	(261, 374)	110777
LH SomMot 21	LH SalVentAttn Med 2	-0.0018	0.7695	(59, 129)	31045
RH SalVentAttn FrOperIns 9	RH Limbic TempPole 4	-0.0018	0.7709	(382, 407)	138882
RH SalVentAttn Med 3	RH Default PFCdPFCm 15	-0.0018	0.7769	(386, 488)	139641
LH Limbic TempPole 1	RH Cont PFCl 20	-0.0018	0.7794	(144, 442)	69778
LH Vis 34	LH Cont PFCl 6	-0.0018	0.775	(33, 171)	17892
LH SomMot 30	LH SomMot 43	-0.0018	0.7776	(68, 81)	35407
LH Limbic TempPole 5	RH Cont PFCl 12	-0.0018	0.771	(148, 434)	71400
LH Default Par 6	RH Default Temp 5	-0.0018	0.7741	(202, 464)	91869
LH Cont Par 8	RH SalVentAttn TempOccPar 4	-0.0018	0.7783	(161, 368)	76521
LH SomMot 3	LH Default pCunPCC 9	-0.0018	0.7801	(41, 244)	22097
LH Vis 21	RH SalVentAttn TempOccPar 4	-0.0018	0.7796	(20, 368)	11238
LH Vis 6	LH SomMot 6	-0.0018	0.7783	(5, 44)	2799
LH Vis 25	LH SomMot 10	-0.0018	0.78	(24, 48)	13044
LH Default PFC 5	RH Default Temp 3	-0.0018	0.7687	(210, 462)	94647
LH SomMot 3	LH SomMot 29	-0.0018	0.7711	(41, 67)	21920
LH SomMot 40	LH Limbic OFC 1	-0.0018	0.7806	(78, 138)	40269
RH SomMot 24	RH Default PFCdPFCm 3	-0.0018	0.779	(308, 476)	123522
LH DorsAttn Post 7	RH Vis 13	-0.0018	0.77	(92, 262)	46952
LH Limbic TempPole 3	RH Cont PFCmp 2	-0.0018	0.7801	(146, 450)	70603
LH Default PFC 4	RH Cont PFCl 3	-0.0018	0.7756	(209, 425)	94266
LH SalVentAttn Med 6	THA-DP-rh	-0.0018	0.7725	(133, 522)	65293
LH Cont Cing 1	RH Vis 22	-0.0018	0.778	(179, 271)	83327
LH Vis 1	HIP-head-m2-lh	-0.0018	0.7748	(0, 528)	528
LH Vis 4	RH DorsAttn PrCv 3	-0.0018	0.78	(3, 364)	2020
LH Vis 11	LH Cont PFCl 7	-0.0018	0.7732	(10, 172)	5657
RH Vis 19	lAMY-rh	-0.0018	0.7736	(268, 520)	112946
LH Vis 3	RH Limbic TempPole 1	-0.0018	0.772	(2, 404)	1509
LH Vis 15	LH SomMot 2	-0.0018	0.7685	(14, 40)	7691
LH SomMot 44	RH Default Temp 8	-0.0018	0.7702	(82, 467)	42492
LH SomMot 32	RH Default PFCdPFCm 3	-0.0018	0.7769	(70, 476)	36771
RH SalVentAttn Med 9	NAc-core-lh	-0.0018	0.7783	(392, 551)	140691
LH SomMot 32	RH SomMot 1	-0.0018	0.7755	(70, 285)	36580
RH SomMot 18	RH SalVentAttn Med 7	-0.0018	0.7795	(302, 390)	121945
RH SomMot 18	RH SalVentAttn Med 13	-0.0018	0.7688	(302, 396)	121951
LH DorsAttn Post 6	RH SomMot 6	-0.0018	0.7692	(91, 290)	46518
LH Default PFC 8	RH Limbic TempPole 4	-0.0018	0.7787	(213, 407)	95618
LH Vis 23	RH SomMot 25	-0.0018	0.7764	(22, 309)	12244
LH SomMot 9	LH DorsAttn Post 8	-0.0018	0.7737	(47, 93)	25003
LH Vis 34	RH Default PFCdPFCm 1	-0.0018	0.7789	(33, 474)	18195
LH Limbic OFC 3	RH SalVentAttn TempOccPar 1	-0.0018	0.7751	(140, 365)	68055
LH Vis 6	LH Default pCunPCC 6	-0.0018	0.7751	(5, 241)	2996
LH Cont PFCd 2	LH Default pCunPCC 3	-0.0018	0.7704	(164, 238)	77564
LH Default PFC 27	PUT-DP-lh	-0.0018	0.7772	(232, 542)	102042
LH Default PFC 1	RH SomMot 27	-0.0018	0.7773	(206, 311)	93114
LH SomMot 11	RH Vis 4	-0.0018	0.7729	(49, 253)	26174
LH Default PFC 1	RH SomMot 9	-0.0018	0.7691	(206, 293)	93096
RH SalVentAttn Med 5	RH Default Par 5	-0.0018	0.7805	(388, 456)	139942
LH Vis 28	LH DorsAttn Post 11	-0.0018	0.7748	(27, 96)	14676
LH DorsAttn PrCv 1	LH DorsAttn PrCv 1	-0.0018	0.7719	(109, 109)	54500
LH Cont PFCv 1	LH Default PFC 25	-0.0018	0.7752	(175, 230)	81780
LH DorsAttn Post 19	LH Limbic OFC 2	-0.0018	0.7713	(104, 139)	52295
RH SomMot 1	RH SomMot 38	-0.0018	0.7747	(285, 322)	117457
LH DorsAttn Post 5	RH SomMot 17	-0.0018	0.7711	(90, 301)	46066
RH Vis 34	RH SomMot 36	-0.0018	0.78	(283, 320)	116916
RH Vis 24	RH SomMot 46	-0.0018	0.7751	(273, 330)	114171
LH SomMot 34	RH SalVentAttn TempOccPar 4	-0.0018	0.7691	(72, 368)	37628
LH Cont PFCl 4	LH Default PFC 13	-0.0018	0.7699	(169, 218)	79479
RH Cont PFCl 12	HIP-head-m2-lh	-0.0018	0.7771	(434, 528)	146569
LH DorsAttn Post 1	RH SomMot 31	-0.0018	0.7696	(86, 315)	44218
LH SomMot 23	RH Vis 19	-0.0018	0.7792	(61, 268)	32171
LH Vis 28	LH SomMot 30	-0.0018	0.7738	(27, 68)	14648
LH SalVentAttn ParOper 5	RH DorsAttn Post 11	-0.0018	0.7777	(115, 344)	57384
RH Vis 13	RH Default PFCdPFCm 2	-0.0018	0.7787	(262, 475)	111170
LH SalVentAttn ParOper 5	RH DorsAttn Post 17	-0.0018	0.7686	(115, 350)	57390
LH SomMot 16	RH Limbic OFC 3	-0.0018	0.771	(54, 399)	28830
RH DorsAttn Post 15	RH Default Par 3	-0.0018	0.7732	(348, 454)	132520
RH Vis 26	RH SomMot 31	-0.0018	0.774	(275, 315)	114715
LH Limbic OFC 5	RH Cont PFCl 14	-0.0018	0.7748	(142, 436)	68951
LH Default Temp 12	RH SalVentAttn Med 8	-0.0018	0.777	(196, 391)	89669
LH Vis 7	RH SalVentAttn FrOperIns 4	-0.0018	0.7721	(6, 377)	3680
LH Cont PFCl 1	aGP-lh	-0.0018	0.7805	(166, 553)	78656
LH SomMot 24	RH Default Temp 7	-0.0018	0.7766	(62, 466)	32861
LH SomMot 27	CAU-VA-rh	-0.0018	0.7709	(65, 516)	34381
LH Limbic OFC 5	RH Limbic TempPole 7	-0.0018	0.7719	(142, 410)	68925
RH Vis 25	RH Cont PFCl 9	-0.0018	0.7705	(274, 431)	114552
RH Vis 28	RH Default Par 2	-0.0018	0.7752	(277, 453)	115408
LH Default PFC 15	RH SalVentAttn FrOperIns 8	-0.0018	0.7745	(220, 381)	97951
LH Default PFC 15	RH SalVentAttn FrOperIns 9	-0.0018	0.7772	(220, 382)	97952
LH DorsAttn Post 10	LH Default Temp 6	-0.0018	0.7734	(95, 190)	48260
RH SomMot 2	THA-VAip-rh	-0.0018	0.7703	(286, 502)	117905
LH DorsAttn FEF 3	RH Vis 2	-0.0018	0.7748	(107, 251)	53751
RH DorsAttn Post 17	RH SalVentAttn Med 8	-0.0018	0.78	(350, 391)	132866
RH SomMot 40	NAc-shell-rh	-0.0018	0.7796	(324, 523)	127369
RH SalVentAttn Med 8	RH Default Temp 3	-0.0018	0.7751	(391, 462)	140440
LH SomMot 38	RH Vis 19	-0.0018	0.7685	(76, 268)	39446
LH Default pCunPCC 6	RH SalVentAttn FrOperIns 2	-0.0018	0.7722	(241, 375)	104728
LH SomMot 4	LH SomMot 45	-0.0018	0.7737	(42, 83)	22448
LH Vis 33	LH Cont OFC 1	-0.0018	0.7719	(32, 165)	17365
LH Vis 27	RH SalVentAttn FrOperIns 5	-0.0018	0.7766	(26, 378)	14431
LH SalVentAttn Med 7	RH DorsAttn Post 11	-0.0018	0.7781	(134, 344)	65535
LH Vis 18	RH Default pCunPCC 10	-0.0018	0.7797	(17, 498)	9763
LH Vis 14	PUT-VP-rh	-0.0018	0.7734	(13, 514)	7625
LH Vis 27	RH SalVentAttn Med 10	-0.0018	0.7702	(26, 393)	14446
LH DorsAttn PrCv 2	RH Default Temp 8	-0.0018	0.7781	(110, 467)	55302
RH SomMot 31	lAMY-lh	-0.0018	0.7748	(315, 547)	125287
RH Vis 12	RH Cont pCun 1	-0.0018	0.7726	(261, 443)	110846
RH Vis 16	RH SalVentAttn FrOperIns 4	-0.0018	0.7778	(265, 377)	111942
LH DorsAttn Post 2	RH Cont Temp 2	-0.0018	0.7743	(87, 421)	44791
RH DorsAttn Post 23	RH Default pCunPCC 9	-0.0018	0.7754	(356, 497)	134175
LH DorsAttn FEF 1	PUT-VA-lh	-0.0018	0.7776	(105, 539)	53144
LH SomMot 15	RH Limbic TempPole 6	-0.0018	0.7787	(53, 409)	28340
LH Default Temp 9	RH SomMot 10	-0.0018	0.7711	(193, 294)	88495
LH SomMot 41	RH Vis 10	-0.0018	0.7792	(79, 259)	40865
LH SomMot 5	LH Default PFC 11	-0.0018	0.7795	(43, 216)	23092
LH Cont PFCd 2	RH Limbic TempPole 1	-0.0018	0.7752	(164, 404)	77730
RH Vis 33	RH SomMot 38	-0.0018	0.7778	(282, 322)	116647
LH Default PFC 7	RH SalVentAttn TempOccPar 7	-0.0018	0.7689	(212, 371)	95241
LH SomMot 28	LH SalVentAttn Med 6	-0.0018	0.7798	(66, 133)	34486
LH Default pCunPCC 10	RH Vis 10	-0.0018	0.7799	(245, 259)	105854
LH SomMot 15	RH SomMot 45	-0.0018	0.7778	(53, 329)	28260
RH Vis 15	RH SomMot 39	-0.0018	0.7685	(264, 323)	111599
LH Limbic OFC 6	RH SomMot 6	-0.0018	0.7765	(143, 290)	69216
LH Vis 28	RH Vis 3	-0.0018	0.7793	(27, 252)	14832
RH Vis 27	RH SalVentAttn TempOccPar 6	-0.0018	0.7742	(276, 370)	115048
LH SomMot 24	LH Default PFC 23	-0.0018	0.7796	(62, 228)	32623
RH SomMot 6	RH Cont Cing 2	-0.0018	0.7711	(290, 447)	118912
RH SomMot 35	RH Default Par 6	-0.0018	0.7777	(319, 457)	126143
RH Vis 15	HIP-head-m1-lh	-0.0018	0.7694	(264, 527)	111803
RH SomMot 28	RH Default PFCdPFCm 8	-0.0018	0.7783	(312, 481)	124501
LH Vis 25	RH DorsAttn Post 17	-0.0018	0.78	(24, 350)	13346
LH Vis 16	RH SomMot 36	-0.0018	0.7728	(15, 320)	8510
RH Limbic TempPole 7	HIP-head-m2-rh	-0.0018	0.7766	(410, 501)	143386
LH SalVentAttn Med 7	RH Vis 11	-0.0018	0.7713	(134, 260)	65451
LH DorsAttn Post 15	LH DorsAttn FEF 4	-0.0018	0.7766	(100, 108)	50458
LH SomMot 2	RH Default PFCdPFCm 11	-0.0018	0.7732	(40, 484)	21824
RH DorsAttn Post 21	CAU-tail-lh	-0.0018	0.7775	(354, 546)	133827
RH SomMot 21	RH Cont PFCl 2	-0.0018	0.7755	(305, 424)	122729
LH SalVentAttn FrOperIns 5	RH DorsAttn Post 24	-0.0018	0.7802	(121, 357)	60010
RH Vis 4	RH SalVentAttn TempOccPar 8	-0.0018	0.7755	(253, 372)	108403
RH DorsAttn FEF 1	RH Default Par 1	-0.0018	0.7711	(358, 452)	134523
RH Vis 34	RH SomMot 28	-0.0018	0.7688	(283, 312)	116908
LH Default PFC 8	RH Vis 31	-0.0018	0.7799	(213, 280)	95491
LH Cont PFCl 5	RH Limbic OFC 3	-0.0018	0.7719	(170, 399)	80044
RH DorsAttn Post 6	RH SalVentAttn Med 2	-0.0018	0.7709	(339, 385)	130561
LH SomMot 7	LH SalVentAttn ParOper 1	-0.0018	0.7723	(45, 111)	24006
LH SomMot 40	LH DorsAttn Post 3	-0.0018	0.7745	(78, 88)	40219
LH SomMot 32	LH DorsAttn Post 3	-0.0018	0.7789	(70, 88)	36383
LH Cont Temp 1	RH Default pCunPCC 1	-0.0018	0.7695	(162, 489)	77034
LH Cont OFC 1	LH Default PFC 14	-0.0018	0.7749	(165, 219)	77934
LH Cont PFCmp 2	RH Default Temp 3	-0.0018	0.7799	(183, 462)	85008
RH Vis 10	RH Cont PFCl 10	-0.0018	0.7728	(259, 432)	110248
LH SomMot 26	LH Cont PFCv 1	-0.0018	0.7773	(64, 175)	33551
LH Default Temp 7	LH Default PFC 15	-0.0018	0.7714	(191, 220)	87698
LH DorsAttn Post 10	LH SalVentAttn FrOperIns 1	-0.0018	0.7773	(95, 117)	48187
LH Vis 22	RH SomMot 12	-0.0018	0.7746	(21, 296)	11699
LH SalVentAttn Med 8	RH SomMot 8	-0.0018	0.7721	(135, 292)	65902
RH Vis 12	RH Default Temp 6	-0.0018	0.7804	(261, 465)	110868
RH Cont PFCv 1	HIP-head-m1-lh	-0.0018	0.7789	(422, 527)	145062
LH Default Temp 3	LH Default PFC 15	-0.0018	0.7782	(187, 220)	86240
LH Vis 38	HIP-tail-lh	-0.0018	0.7744	(37, 533)	20328
RH Vis 22	RH SomMot 21	-0.0018	0.7732	(271, 305)	113583
RH Vis 20	PUT-DP-rh	-0.0018	0.7795	(269, 515)	113226
LH SalVentAttn Med 5	LH Cont Par 7	-0.0018	0.7743	(132, 160)	64510
LH DorsAttn Post 7	LH Default PFC 16	-0.0018	0.7724	(92, 221)	46911
LH Default PFC 4	RH Default Temp 1	-0.0018	0.7736	(209, 460)	94301
LH SalVentAttn Med 10	RH Vis 31	-0.0018	0.7712	(137, 280)	66725
LH Default Temp 12	RH Cont Par 1	-0.0018	0.7792	(196, 414)	89692
LH Cont PFCl 7	RH Default Par 1	-0.0018	0.7783	(172, 452)	80862
LH SalVentAttn Med 3	RH Vis 4	-0.0018	0.7749	(130, 253)	63758
LH SalVentAttn FrOperIns 5	RH Default PFCdPFCm 13	-0.0018	0.7789	(121, 486)	60139
LH Limbic TempPole 10	RH Vis 30	-0.0018	0.771	(153, 279)	73260
LH Vis 9	RH DorsAttn FEF 3	-0.0018	0.7746	(8, 360)	4756
LH SalVentAttn Med 2	RH Default Par 4	-0.0018	0.7722	(129, 455)	63536
LH Vis 26	HIP-head-m1-rh	-0.0018	0.7799	(25, 500)	14025
RH Vis 33	THA-DP-lh	-0.0018	0.7789	(282, 549)	116874
LH Vis 31	LH SomMot 15	-0.0018	0.7804	(30, 53)	16208
RH SalVentAttn Med 3	RH Default Par 2	-0.0018	0.7767	(386, 453)	139606
LH Default PFC 5	RH SomMot 47	-0.0018	0.7776	(210, 331)	94516
LH SomMot 22	LH Default PFC 6	-0.0018	0.7693	(60, 211)	31621
RH Vis 19	RH SalVentAttn Med 7	-0.0018	0.7732	(268, 390)	112816
LH SomMot 46	RH Vis 31	-0.0018	0.7691	(84, 280)	43246
LH Default Temp 11	RH Vis 16	-0.0018	0.7761	(195, 265)	89185
RH SomMot 32	RH Limbic TempPole 2	-0.0018	0.7798	(316, 405)	125383
RH Vis 17	THA-VAip-lh	-0.0018	0.7802	(266, 529)	112382
LH Default PFC 11	RH DorsAttn Post 7	-0.0018	0.7689	(216, 340)	96568
RH DorsAttn Post 5	RH Cont PFCl 15	-0.0018	0.7715	(338, 437)	130398
LH Default pCunPCC 1	RH SomMot 20	-0.0018	0.7708	(236, 304)	103082
LH Limbic TempPole 3	RH Vis 14	-0.0018	0.7766	(146, 263)	70416
LH SomMot 19	LH Cont pCun 3	-0.0018	0.7728	(57, 178)	30103
LH Vis 33	RH Default PFCdPFCm 1	-0.0018	0.77	(32, 474)	17674
LH SomMot 1	RH Cont PFCl 7	-0.0018	0.7789	(39, 429)	21255
LH Default Temp 8	RH Cont PFCl 13	-0.0018	0.7741	(192, 435)	88275
RH SomMot 25	RH SalVentAttn Med 2	-0.0018	0.772	(309, 385)	123676
RH DorsAttn FEF 1	RH Cont PFCl 12	-0.0018	0.7749	(358, 434)	134505
RH Vis 17	RH SomMot 14	-0.0018	0.7767	(266, 298)	112151
LH Default Temp 4	RH Cont PFCmp 1	-0.0018	0.7727	(188, 449)	86835
LH SalVentAttn FrOperIns 7	RH SomMot 28	-0.0018	0.7781	(123, 312)	60828
LH Vis 1	LH SomMot 11	-0.0018	0.7721	(0, 49)	49
RH SalVentAttn Med 9	RH Default PFCdPFCm 8	-0.0018	0.7737	(392, 481)	140621
LH Vis 34	RH Cont Cing 1	-0.0018	0.7704	(33, 446)	18167
RH Vis 17	THA-DAm-rh	-0.0018	0.7691	(266, 510)	112363
LH Vis 10	RH Cont PFCl 8	-0.0018	0.7689	(9, 430)	5371
LH Vis 14	RH Cont Cing 1	-0.0018	0.7789	(13, 446)	7557
LH SomMot 29	RH SalVentAttn TempOccPar 2	-0.0018	0.7688	(67, 366)	35206
LH SomMot 37	RH Limbic TempPole 1	-0.0018	0.7699	(75, 404)	39104
LH Limbic OFC 2	RH DorsAttn PrCv 3	-0.0018	0.7796	(139, 364)	67640
RH DorsAttn Post 19	CAU-DA-lh	-0.0018	0.7804	(352, 544)	133424
LH SomMot 34	RH SomMot 12	-0.0018	0.77	(72, 296)	37556
RH Vis 1	RH Default Temp 10	-0.0018	0.7692	(250, 469)	107594
LH SomMot 45	RH SalVentAttn TempOccPar 1	-0.0019	0.7571	(83, 365)	42861
LH DorsAttn Post 7	RH SomMot 45	-0.0019	0.7629	(92, 329)	47019
RH Vis 1	CAU-DA-rh	-0.0019	0.7659	(250, 517)	107642
LH SomMot 15	RH Cont PFCl 4	-0.0019	0.7632	(53, 426)	28357
LH Default PFC 7	RH Default PFCdPFCm 8	-0.0019	0.7581	(212, 481)	95351
RH Default PFCdPFCm 9	HIP-head-m1-rh	-0.0019	0.7626	(482, 500)	151125
LH Vis 1	LH SomMot 10	-0.0019	0.7574	(0, 48)	48
RH SomMot 15	RH Default PFCdPFCm 13	-0.0019	0.7642	(299, 486)	121282
LH DorsAttn FEF 2	LH Default PFC 5	-0.0019	0.7592	(106, 210)	53263
LH DorsAttn FEF 4	RH Default Par 3	-0.0019	0.7622	(108, 454)	54400
RH Vis 17	CAU-tail-rh	-0.0019	0.7563	(266, 519)	112372
RH DorsAttn Post 18	RH Limbic OFC 7	-0.0019	0.7662	(351, 403)	133081
RH Vis 30	RH Default PFCdPFCm 6	-0.0019	0.7591	(279, 479)	115985
RH Limbic TempPole 5	PUT-DA-lh	-0.0019	0.7605	(408, 540)	143136
LH DorsAttn Post 5	RH Vis 17	-0.0019	0.7574	(90, 266)	46031
RH Default Temp 1	RH Default PFCv 3	-0.0019	0.7581	(460, 472)	149282
RH Limbic OFC 5	HIP-head-m1-rh	-0.0019	0.7589	(401, 500)	142053
LH SomMot 33	RH Default PFCdPFCm 1	-0.0019	0.7635	(71, 474)	37252
RH Default pCunPCC 9	RH Default pCunPCC 10	-0.0019	0.7583	(497, 498)	152083
LH Default Par 7	LH Default PFC 30	-0.0019	0.7614	(203, 235)	91991
LH SomMot 18	LH SomMot 46	-0.0019	0.7575	(56, 84)	29512
LH Cont PFCl 8	RH Vis 10	-0.0019	0.761	(173, 259)	81050
RH DorsAttn FEF 2	PUT-DP-lh	-0.0019	0.7618	(359, 542)	134808
LH Vis 28	LH SomMot 40	-0.0019	0.7567	(27, 78)	14658
LH DorsAttn Post 14	HIP-head-m1-rh	-0.0019	0.762	(99, 500)	50396
LH Vis 13	RH DorsAttn Post 19	-0.0019	0.7641	(12, 352)	6922
LH DorsAttn Post 8	LH Cont pCun 2	-0.0019	0.7669	(93, 177)	47328
LH Default Temp 10	RH Vis 1	-0.0019	0.766	(194, 250)	88811
RH SomMot 11	RH SalVentAttn TempOccPar 8	-0.0019	0.7575	(295, 372)	120142
LH SomMot 34	LH DorsAttn Post 18	-0.0019	0.7583	(72, 103)	37363
RH SomMot 31	RH Default PFCdPFCm 1	-0.0019	0.7678	(315, 474)	125214
LH Cont PFCl 7	HIP-head-m2-lh	-0.0019	0.7653	(172, 528)	80938
RH SalVentAttn FrOperIns 9	RH Limbic OFC 6	-0.0019	0.7575	(382, 402)	138877
RH Limbic TempPole 7	RH Cont PFCl 9	-0.0019	0.7651	(410, 431)	143316
LH SalVentAttn FrOperIns 10	LH Default PFC 6	-0.0019	0.7613	(126, 211)	62014
LH SomMot 19	LH SomMot 36	-0.0019	0.7598	(57, 74)	29999
RH SalVentAttn Med 12	RH Default PFCdPFCm 15	-0.0019	0.7654	(395, 488)	141108
LH Vis 11	LH SalVentAttn Med 4	-0.0019	0.7666	(10, 131)	5616
RH Vis 20	RH SomMot 6	-0.0019	0.7642	(269, 290)	113001
RH Vis 26	RH DorsAttn Post 9	-0.0019	0.7655	(275, 342)	114742
LH Limbic TempPole 9	RH SalVentAttn TempOccPar 6	-0.0019	0.7653	(152, 370)	72950
RH Vis 9	RH SomMot 18	-0.0019	0.76	(258, 302)	109823
RH SalVentAttn FrOperIns 1	HIP-head-m2-lh	-0.0019	0.7602	(374, 528)	137599
LH Vis 15	RH Cont PFCl 20	-0.0019	0.7636	(14, 442)	8093
LH SomMot 5	RH DorsAttn Post 1	-0.0019	0.7589	(43, 334)	23210
RH SalVentAttn Med 3	THA-VAs-rh	-0.0019	0.7625	(386, 509)	139662
RH SomMot 49	RH Default Temp 10	-0.0019	0.7651	(333, 469)	129340
LH Vis 20	RH SomMot 19	-0.0019	0.7642	(19, 303)	10639
LH DorsAttn Post 8	NAc-shell-lh	-0.0019	0.7673	(93, 550)	47701
LH Default Par 6	RH Default Temp 1	-0.0019	0.7579	(202, 460)	91865
LH SalVentAttn FrOperIns 6	LH Default PFC 26	-0.0019	0.7598	(122, 231)	60316
LH Vis 30	RH Vis 10	-0.0019	0.7667	(29, 259)	15890
LH Limbic TempPole 2	RH SomMot 41	-0.0019	0.7679	(145, 325)	70070
LH Default Par 4	RH DorsAttn Post 10	-0.0019	0.758	(200, 343)	91043
RH Vis 18	RH Vis 35	-0.0019	0.7679	(267, 284)	112424
LH SomMot 38	LH Limbic TempPole 3	-0.0019	0.7572	(76, 146)	39324
LH Limbic OFC 2	RH Vis 20	-0.0019	0.7653	(139, 269)	67545
LH Limbic OFC 1	RH SomMot 46	-0.0019	0.7618	(138, 330)	67191
LH Vis 4	RH SomMot 19	-0.0019	0.7641	(3, 303)	1959
LH Vis 14	RH SalVentAttn Med 1	-0.0019	0.7613	(13, 384)	7495
LH SalVentAttn FrOperIns 8	RH SalVentAttn TempOccPar 5	-0.0019	0.7568	(124, 369)	61315
RH SomMot 49	RH Default PFCdPFCm 2	-0.0019	0.7665	(333, 475)	129346
RH SomMot 11	RH Cont PFCl 16	-0.0019	0.762	(295, 438)	120208
LH Vis 19	LH Vis 22	-0.0019	0.7599	(18, 21)	9822
RH SomMot 46	RH SalVentAttn TempOccPar 2	-0.0019	0.7574	(330, 366)	128571
LH Cont Par 8	RH SomMot 7	-0.0019	0.7667	(161, 291)	76444
LH Default PFC 15	RH Default Temp 2	-0.0019	0.76	(220, 461)	98031
LH Default Temp 8	RH Default PFCv 4	-0.0019	0.7607	(192, 473)	88313
LH Vis 30	pGP-rh	-0.0019	0.7621	(29, 525)	16156
LH Cont PFCmp 3	CAU-VA-rh	-0.0019	0.7597	(184, 516)	85432
LH SomMot 32	LH DorsAttn PrCv 1	-0.0019	0.7682	(70, 109)	36404
LH SalVentAttn Med 10	RH Limbic TempPole 10	-0.0019	0.7642	(137, 413)	66858
LH SomMot 9	RH Default Temp 9	-0.0019	0.7682	(47, 468)	25378
LH SalVentAttn ParOper 2	aGP-rh	-0.0019	0.7623	(112, 526)	56246
LH Cont Cing 3	RH SalVentAttn Med 1	-0.0019	0.7652	(181, 384)	84187
RH Default PFCv 3	RH Default PFCdPFCm 9	-0.0019	0.758	(472, 482)	150342
LH Vis 13	RH Cont PFCv 1	-0.0019	0.759	(12, 422)	6992
LH Vis 20	PUT-DA-rh	-0.0019	0.7659	(19, 513)	10849
RH SomMot 22	RH SalVentAttn Med 2	-0.0019	0.7589	(306, 385)	122938
RH Default Temp 6	NAc-core-lh	-0.0019	0.7652	(465, 551)	149816
LH SomMot 16	RH Limbic TempPole 7	-0.0019	0.7594	(54, 410)	28841
LH SomMot 39	RH Cont PFCl 2	-0.0019	0.7647	(77, 424)	40079
LH DorsAttn Post 9	RH Limbic TempPole 8	-0.0019	0.7575	(94, 411)	48022
LH Vis 21	LH Default Par 6	-0.0019	0.7679	(20, 202)	11072
LH Default PFC 1	RH SomMot 47	-0.0019	0.7666	(206, 331)	93134
LH SalVentAttn Med 9	RH Vis 19	-0.0019	0.7602	(136, 268)	66296
LH Default PFC 30	RH SalVentAttn TempOccPar 8	-0.0019	0.7671	(235, 372)	102832
LH SalVentAttn FrOperIns 10	LH Default PFC 11	-0.0019	0.7645	(126, 216)	62019
LH Default Temp 5	RH Limbic TempPole 3	-0.0019	0.7639	(189, 406)	87157
LH SomMot 8	LH Limbic OFC 5	-0.0019	0.7665	(46, 142)	24545
LH Default PFC 9	RH Cont PFCl 7	-0.0019	0.7606	(214, 429)	95980
RH SomMot 23	RH DorsAttn FEF 4	-0.0019	0.7608	(307, 361)	123161
LH Default PFC 27	RH Limbic TempPole 2	-0.0019	0.765	(232, 405)	101905
RH Vis 27	RH Limbic TempPole 7	-0.0019	0.768	(276, 410)	115088
LH SalVentAttn FrOperIns 7	RH Default Temp 2	-0.0019	0.7666	(123, 461)	60977
LH SomMot 30	LH Limbic TempPole 2	-0.0019	0.767	(68, 145)	35471
RH Cont PFCl 3	RH Default Par 6	-0.0019	0.7571	(425, 457)	145382
LH Default PFC 2	RH Vis 12	-0.0019	0.7642	(207, 261)	93411
LH Vis 34	RH SomMot 17	-0.0019	0.7666	(33, 301)	18022
LH Cont PFCl 1	LH Cont Cing 3	-0.0019	0.7602	(166, 181)	78284
LH SomMot 47	RH Limbic TempPole 4	-0.0019	0.7627	(85, 407)	43842
LH Default PFC 7	RH Default Temp 8	-0.0019	0.7582	(212, 467)	95337
RH Vis 28	RH SomMot 45	-0.0019	0.7589	(277, 329)	115284
LH Vis 27	RH Default PFCv 3	-0.0019	0.7604	(26, 472)	14525
LH Cont PFCd 2	RH Vis 1	-0.0019	0.7666	(164, 250)	77576
LH Limbic TempPole 7	RH SomMot 35	-0.0019	0.76	(150, 319)	72094
LH SomMot 10	LH DorsAttn Post 19	-0.0019	0.7666	(48, 104)	25520
LH SomMot 26	RH Vis 5	-0.0019	0.765	(64, 254)	33630
RH Vis 4	RH Default pCunPCC 10	-0.0019	0.7578	(253, 498)	108529
RH Vis 9	HIP-head-l-rh	-0.0019	0.765	(258, 504)	110025
LH SomMot 42	LH Default pCunPCC 12	-0.0019	0.7624	(80, 247)	41327
LH Cont Par 2	RH SomMot 35	-0.0019	0.7672	(155, 319)	74099
LH SomMot 7	RH Default Temp 1	-0.0019	0.7591	(45, 460)	24355
LH DorsAttn Post 9	RH Vis 3	-0.0019	0.7634	(94, 252)	47863
LH SomMot 29	LH DorsAttn Post 7	-0.0019	0.7563	(67, 92)	34932
LH Vis 20	RH Default PFCdPFCm 1	-0.0019	0.7593	(19, 474)	10810
RH DorsAttn Post 15	RH SalVentAttn Med 6	-0.0019	0.7639	(348, 389)	132455
RH SalVentAttn FrOperIns 6	RH Default PFCdPFCm 2	-0.0019	0.7621	(379, 475)	138431
LH Vis 15	RH Cont Par 3	-0.0019	0.7599	(14, 416)	8067
LH SomMot 2	RH Limbic TempPole 7	-0.0019	0.7567	(40, 410)	21750
LH SalVentAttn FrOperIns 6	LH Default Par 7	-0.0019	0.7587	(122, 203)	60288
RH DorsAttn PrCv 2	RH Cont Temp 1	-0.0019	0.7677	(363, 420)	135456
LH Vis 31	RH SomMot 6	-0.0019	0.7579	(30, 290)	16445
LH SalVentAttn ParOper 5	RH Vis 20	-0.0019	0.7629	(115, 269)	57309
RH SomMot 47	RH DorsAttn Post 2	-0.0019	0.7585	(331, 335)	128763
RH SalVentAttn TempOccPar 3	RH Cont Par 5	-0.0019	0.766	(367, 418)	136208
LH Vis 16	LH Cont PFCv 1	-0.0019	0.7666	(15, 175)	8365
RH SomMot 30	RH SalVentAttn TempOccPar 2	-0.0019	0.7659	(314, 366)	124867
RH Vis 2	THA-DAl-lh	-0.0019	0.7568	(251, 538)	107966
LH Vis 20	RH Vis 25	-0.0019	0.7653	(19, 274)	10610
LH Default PFC 30	RH Vis 12	-0.0019	0.7589	(235, 261)	102721
LH Default PFC 12	HIP-head-m2-rh	-0.0019	0.7573	(217, 501)	97066
LH SomMot 38	LH DorsAttn Post 4	-0.0019	0.7659	(76, 89)	39267
LH SomMot 9	RH Default Par 1	-0.0019	0.766	(47, 452)	25362
LH Cont Par 2	RH SomMot 45	-0.0019	0.7617	(155, 329)	74109
LH SomMot 4	RH SomMot 45	-0.0019	0.7571	(42, 329)	22694
RH DorsAttn FEF 2	RH Cont PFCl 2	-0.0019	0.7571	(359, 424)	134690
LH DorsAttn PrCv 2	RH Cont Par 2	-0.0019	0.7591	(110, 415)	55250
RH SomMot 24	RH SalVentAttn FrOperIns 6	-0.0019	0.7654	(308, 379)	123425
LH SalVentAttn Med 2	RH Vis 15	-0.0019	0.7645	(129, 264)	63345
RH SalVentAttn Med 5	THA-VAip-lh	-0.0019	0.7609	(388, 529)	140015
RH SalVentAttn Med 5	HIP-head-m1-lh	-0.0019	0.7648	(388, 527)	140013
LH SomMot 24	LH Cont OFC 1	-0.0019	0.7602	(62, 165)	32560
RH Vis 21	RH Cont PFCl 20	-0.0019	0.7595	(270, 442)	113437
LH Vis 12	RH SomMot 21	-0.0019	0.7657	(11, 305)	6333
LH SalVentAttn Med 10	RH DorsAttn Post 12	-0.0019	0.7621	(137, 345)	66790
LH Vis 37	RH SomMot 29	-0.0019	0.76	(36, 313)	19591
LH Cont PFCl 7	RH Vis 16	-0.0019	0.7625	(172, 265)	80675
RH Vis 16	THA-DP-lh	-0.0019	0.7667	(265, 549)	112114
LH Default Temp 7	RH Limbic TempPole 7	-0.0019	0.7608	(191, 410)	87888
LH SomMot 11	RH Vis 29	-0.0019	0.7593	(49, 278)	26199
LH Cont PFCd 2	RH Default Temp 6	-0.0019	0.7616	(164, 465)	77791
LH SalVentAttn ParOper 3	LH SalVentAttn Med 7	-0.0019	0.7594	(113, 134)	56295
LH SomMot 8	RH SomMot 39	-0.0019	0.7634	(46, 323)	24726
RH SalVentAttn FrOperIns 8	NAc-core-lh	-0.0019	0.7614	(381, 551)	138854
LH Limbic TempPole 8	RH SalVentAttn FrOperIns 4	-0.0019	0.7566	(151, 377)	72555
LH SalVentAttn FrOperIns 5	RH SomMot 13	-0.0019	0.7602	(121, 297)	59950
LH Default PFC 4	RH Cont PFCl 8	-0.0019	0.7572	(209, 430)	94271
LH Vis 15	RH DorsAttn Post 12	-0.0019	0.7644	(14, 345)	7996
LH SomMot 11	LH SalVentAttn Med 8	-0.0019	0.7575	(49, 135)	26056
RH SomMot 36	RH SalVentAttn FrOperIns 9	-0.0019	0.7677	(320, 382)	126302
LH Cont Par 4	RH Cont PFCl 14	-0.0019	0.7657	(157, 436)	75011
RH Vis 19	HIP-head-m2-lh	-0.0019	0.7641	(268, 528)	112954
RH DorsAttn Post 19	RH Limbic OFC 6	-0.0019	0.7679	(352, 402)	133282
LH Vis 1	PUT-VP-rh	-0.0019	0.7651	(0, 514)	514
LH SalVentAttn FrOperIns 6	RH SalVentAttn FrOperIns 7	-0.0019	0.7649	(122, 380)	60465
LH Limbic OFC 4	RH SomMot 26	-0.0019	0.758	(141, 310)	68413
RH SomMot 17	RH Default pCunPCC 2	-0.0019	0.7632	(301, 490)	121793
LH Default Temp 1	RH Cont PFCl 12	-0.0019	0.7597	(185, 434)	85719
LH Cont PFCmp 2	RH Vis 1	-0.0019	0.768	(183, 250)	84796
LH Default pCunPCC 2	RH Limbic TempPole 9	-0.0019	0.7585	(237, 412)	103507
LH SomMot 23	LH SalVentAttn FrOperIns 8	-0.0019	0.7669	(61, 124)	32027
LH SalVentAttn FrOperIns 7	RH Vis 1	-0.0019	0.7634	(123, 250)	60766
RH SalVentAttn Med 10	RH Default Temp 4	-0.0019	0.758	(393, 463)	140764
RH Vis 22	HIP-head-l-rh	-0.0019	0.7626	(271, 504)	113782
LH Cont Par 2	LH Cont PFCl 4	-0.0019	0.7669	(155, 169)	73949
RH Vis 15	RH Cont pCun 1	-0.0019	0.7665	(264, 443)	111719
RH Vis 31	RH DorsAttn PrCv 2	-0.0019	0.7676	(280, 363)	116143
LH Default pCunPCC 5	RH Default PFCdPFCm 4	-0.0019	0.7613	(240, 477)	104517
RH SomMot 40	HIP-body-lh	-0.0019	0.7648	(324, 532)	127378
LH SalVentAttn FrOperIns 5	RH DorsAttn Post 2	-0.0019	0.7577	(121, 335)	59988
LH Default Par 4	RH SomMot 27	-0.0019	0.7592	(200, 311)	91011
LH Default Temp 9	RH Limbic TempPole 3	-0.0019	0.7661	(193, 406)	88607
RH Vis 10	RH Default Par 3	-0.0019	0.7674	(259, 454)	110270
RH DorsAttn Post 11	RH DorsAttn Post 21	-0.0019	0.7598	(344, 354)	131590
LH DorsAttn PrCv 2	LH SalVentAttn ParOper 2	-0.0019	0.7667	(110, 112)	54947
LH Vis 20	RH Cont PFCl 7	-0.0019	0.7652	(19, 429)	10765
LH SomMot 6	LH SomMot 22	-0.0019	0.7621	(44, 60)	23446
LH Cont Par 7	RH Cont Temp 1	-0.0019	0.7647	(160, 420)	76180
LH SomMot 15	LH Default pCunPCC 8	-0.0019	0.7654	(53, 243)	28174
LH SomMot 13	RH Default Temp 6	-0.0019	0.763	(51, 465)	27393
RH Limbic TempPole 7	aGP-lh	-0.0019	0.762	(410, 553)	143438
LH Default Par 6	RH SomMot 15	-0.0019	0.7614	(202, 299)	91704
LH Vis 21	LH Cont PFCl 8	-0.0019	0.7642	(20, 173)	11043
LH Vis 5	RH Limbic TempPole 2	-0.0019	0.767	(4, 405)	2611
RH SomMot 45	RH Default Temp 7	-0.0019	0.7607	(329, 466)	128447
LH SomMot 36	LH DorsAttn Post 15	-0.0019	0.7618	(74, 100)	38321
LH Cont PFCl 3	CAU-VA-rh	-0.0019	0.7636	(168, 516)	79392
RH DorsAttn FEF 1	RH Cont PFCmp 1	-0.0019	0.761	(358, 449)	134520
LH SalVentAttn FrOperIns 6	RH SomMot 10	-0.0019	0.7646	(122, 294)	60379
LH Cont Cing 2	RH Cont Cing 3	-0.0019	0.7591	(180, 448)	83878
LH SomMot 45	RH Default pCunPCC 1	-0.0019	0.7671	(83, 489)	42985
LH Default PFC 6	RH Vis 2	-0.0019	0.7681	(211, 251)	94779
LH SomMot 44	pGP-rh	-0.0019	0.7566	(82, 525)	42550
LH Vis 22	RH Limbic TempPole 4	-0.0019	0.764	(21, 407)	11810
LH Default Temp 5	RH Vis 5	-0.0019	0.7598	(189, 254)	87005
RH SomMot 9	mAMY-rh	-0.0019	0.766	(293, 521)	119772
LH Limbic TempPole 9	LH Default PFC 20	-0.0019	0.7676	(152, 225)	72805
RH SomMot 20	RH DorsAttn Post 21	-0.0019	0.7574	(304, 354)	122410
RH Vis 6	RH SalVentAttn PrC 1	-0.0019	0.7578	(255, 373)	109003
RH DorsAttn Post 4	HIP-head-m1-lh	-0.0019	0.7672	(337, 527)	130272
LH DorsAttn Post 8	RH Default PFCdPFCm 13	-0.0019	0.7575	(93, 486)	47637
RH SomMot 34	RH Default Par 2	-0.0019	0.7613	(318, 453)	125904
LH DorsAttn PrCv 1	RH Vis 10	-0.0019	0.7643	(109, 259)	54650
RH DorsAttn FEF 1	RH SalVentAttn FrOperIns 6	-0.0019	0.7676	(358, 379)	134450
LH Default Temp 2	RH DorsAttn Post 13	-0.0019	0.7648	(186, 346)	85999
LH Vis 24	RH Cont PFCl 11	-0.0019	0.7633	(23, 433)	12899
LH Default PFC 23	CAU-DA-rh	-0.0019	0.7632	(228, 517)	100723
LH Default Temp 8	RH SomMot 26	-0.0019	0.7671	(192, 310)	88150
LH Cont PFCmp 3	RH Vis 15	-0.0019	0.7596	(184, 264)	85180
LH DorsAttn Post 8	LH Default PFC 26	-0.0019	0.7651	(93, 231)	47382
LH DorsAttn FEF 1	LH SalVentAttn FrOperIns 7	-0.0019	0.767	(105, 123)	52728
RH Vis 15	NAc-shell-lh	-0.0019	0.7632	(264, 550)	111826
LH SalVentAttn Med 4	RH Default Temp 3	-0.0019	0.7625	(131, 462)	64390
RH Vis 7	mAMY-rh	-0.0019	0.7628	(256, 521)	109449
RH Vis 19	RH Default Temp 9	-0.0019	0.7635	(268, 468)	112894
LH Vis 29	LH SomMot 41	-0.0019	0.7578	(28, 79)	15185
LH SomMot 19	RH Limbic OFC 5	-0.0019	0.762	(57, 401)	30326
LH SalVentAttn Med 4	RH Vis 31	-0.0019	0.7595	(131, 280)	64208
RH DorsAttn PrCv 1	RH Default pCunPCC 2	-0.0019	0.7678	(362, 490)	135335
RH Limbic TempPole 3	RH Default Par 3	-0.0019	0.767	(406, 454)	142757
RH SomMot 17	RH SalVentAttn FrOperIns 8	-0.0019	0.7566	(301, 381)	121684
LH Default PFC 9	RH DorsAttn Post 11	-0.0019	0.7653	(214, 344)	95895
LH SomMot 21	LH DorsAttn Post 14	-0.0019	0.7676	(59, 99)	31015
RH Vis 21	RH SomMot 17	-0.0019	0.7673	(270, 301)	113296
LH Default pCunPCC 9	RH Cont Temp 1	-0.0019	0.7601	(244, 420)	105706
RH Vis 3	RH Default PFCdPFCm 9	-0.0019	0.765	(252, 482)	108212
LH Default PFC 6	RH SomMot 7	-0.0019	0.7573	(211, 291)	94819
RH SomMot 17	RH SalVentAttn Med 4	-0.0019	0.7572	(301, 387)	121690
RH DorsAttn Post 21	HIP-body-lh	-0.0019	0.7639	(354, 532)	133813
LH Vis 5	RH Default PFCv 4	-0.0019	0.7592	(4, 473)	2679
LH SomMot 36	RH Default Par 1	-0.0019	0.7672	(74, 452)	38673
LH Vis 28	LH Cont PFCl 7	-0.0019	0.7596	(27, 172)	14752
RH Vis 30	THA-DAm-lh	-0.0019	0.7584	(279, 537)	116043
LH SomMot 41	LH SalVentAttn Med 8	-0.0019	0.7636	(79, 135)	40741
LH Limbic TempPole 4	LH Default PFC 19	-0.0019	0.7649	(147, 224)	70784
LH SalVentAttn FrOperIns 7	RH SalVentAttn TempOccPar 5	-0.0019	0.7659	(123, 369)	60885
RH SalVentAttn FrOperIns 1	RH Default PFCdPFCm 6	-0.0019	0.7656	(374, 479)	137550
RH Vis 21	RH SomMot 43	-0.0019	0.7644	(270, 327)	113322
RH SomMot 9	RH Cont Par 2	-0.0019	0.7572	(293, 415)	119666
LH SomMot 25	PUT-DP-rh	-0.0019	0.7601	(63, 515)	33401
LH Default pCunPCC 6	RH SomMot 28	-0.0019	0.7619	(241, 312)	104665
LH Vis 30	RH Cont PFCl 16	-0.0019	0.7647	(29, 438)	16069
LH SomMot 8	RH SalVentAttn Med 1	-0.0019	0.7574	(46, 384)	24787
LH Vis 36	CAU-tail-rh	-0.0019	0.7635	(35, 519)	19279
LH SalVentAttn Med 9	LH Default PFC 1	-0.0019	0.7621	(136, 206)	66234
LH Limbic TempPole 10	RH Vis 18	-0.0019	0.7644	(153, 267)	73248
LH Vis 34	LH SalVentAttn Med 6	-0.0019	0.7646	(33, 133)	17854
LH Default PFC 2	RH Default PFCdPFCm 13	-0.0019	0.7609	(207, 486)	93636
RH SalVentAttn TempOccPar 4	RH Cont pCun 1	-0.0019	0.7627	(368, 443)	136419
LH DorsAttn FEF 1	RH Default PFCdPFCm 12	-0.0019	0.7608	(105, 485)	53090
RH Vis 11	RH SomMot 17	-0.0019	0.7653	(260, 301)	110411
LH DorsAttn FEF 4	RH DorsAttn Post 6	-0.0019	0.7664	(108, 339)	54285
LH Default PFC 7	RH SalVentAttn Med 7	-0.0019	0.7581	(212, 390)	95260
LH SomMot 8	LH SomMot 43	-0.0019	0.765	(46, 81)	24484
RH SalVentAttn Med 3	RH Cont Par 6	-0.0019	0.7619	(386, 419)	139572
RH Vis 16	RH DorsAttn Post 4	-0.0019	0.7584	(265, 337)	111902
LH SomMot 40	LH DorsAttn Post 4	-0.0019	0.7671	(78, 89)	40220
RH SomMot 19	RH DorsAttn FEF 4	-0.0019	0.7615	(303, 361)	122167
RH DorsAttn Post 10	RH DorsAttn Post 22	-0.0019	0.7574	(343, 355)	131381
LH DorsAttn PrCv 2	RH SomMot 9	-0.0019	0.7642	(110, 293)	55128
RH Vis 1	RH Default pCunPCC 7	-0.0019	0.766	(250, 495)	107620
LH SomMot 18	RH Cont Par 6	-0.0019	0.7575	(56, 419)	29847
LH Cont PFCl 5	LH Default PFC 12	-0.0019	0.7638	(170, 217)	79862
LH SomMot 27	LH SalVentAttn Med 8	-0.0019	0.764	(65, 135)	34000
RH SomMot 48	RH DorsAttn Post 5	-0.0019	0.7589	(332, 338)	128988
LH Default pCunPCC 3	RH SomMot 35	-0.0019	0.7627	(238, 319)	103730
LH Limbic OFC 4	PUT-DA-rh	-0.0019	0.7663	(141, 513)	68616
LH SomMot 29	RH SalVentAttn Med 1	-0.0019	0.7654	(67, 384)	35224
LH Default PFC 15	RH SomMot 30	-0.0019	0.7631	(220, 314)	97884
RH Vis 30	RH Default Par 4	-0.0019	0.7648	(279, 455)	115961
RH SalVentAttn Med 9	RH Limbic OFC 5	-0.0019	0.7571	(392, 401)	140541
LH Limbic TempPole 4	RH SalVentAttn TempOccPar 1	-0.0019	0.7627	(147, 365)	70925
LH SalVentAttn Med 2	NAc-core-rh	-0.002	0.749	(129, 524)	63605
LH Default PFC 3	RH SomMot 6	-0.002	0.7476	(208, 290)	93786
LH Vis 11	RH SomMot 4	-0.002	0.7548	(10, 288)	5773
RH DorsAttn Post 3	RH SalVentAttn TempOccPar 1	-0.002	0.7511	(336, 365)	129893
RH SomMot 32	RH Limbic TempPole 3	-0.002	0.752	(316, 406)	125384
RH SomMot 49	RH Default Par 5	-0.002	0.7448	(333, 456)	129327
RH Default pCunPCC 4	CAU-tail-rh	-0.002	0.7493	(492, 519)	151809
LH SomMot 33	RH Default PFCdPFCm 3	-0.002	0.7498	(71, 476)	37254
LH SalVentAttn Med 7	RH Vis 13	-0.002	0.7485	(134, 262)	65453
LH SomMot 23	RH Default PFCdPFCm 14	-0.002	0.7489	(61, 487)	32390
RH SomMot 30	RH DorsAttn FEF 4	-0.002	0.7477	(314, 361)	124862
LH Vis 17	RH SalVentAttn Med 8	-0.002	0.7518	(16, 391)	9119
LH SalVentAttn ParOper 2	RH SalVentAttn FrOperIns 6	-0.002	0.7562	(112, 379)	56099
RH Vis 34	RH SomMot 26	-0.002	0.7481	(283, 310)	116906
LH Default PFC 7	RH Vis 5	-0.002	0.7504	(212, 254)	95124
LH Cont pCun 3	RH Default PFCdPFCm 13	-0.002	0.7508	(178, 486)	83167
RH Default Temp 8	RH Default PFCdPFCm 6	-0.002	0.7457	(467, 479)	149919
LH Default PFC 13	RH Limbic TempPole 2	-0.002	0.748	(218, 405)	97306
LH SomMot 5	RH Vis 14	-0.002	0.7499	(43, 263)	23139
LH Vis 4	LH SomMot 38	-0.002	0.7539	(3, 76)	1732
RH SalVentAttn FrOperIns 6	HIP-body-lh	-0.002	0.7466	(379, 532)	138488
RH Vis 27	PUT-DP-lh	-0.002	0.7445	(276, 542)	115220
LH Vis 22	RH SalVentAttn FrOperIns 2	-0.002	0.7504	(21, 375)	11778
RH DorsAttn Post 4	HIP-head-l-lh	-0.002	0.7498	(337, 531)	130276
RH SomMot 9	RH SalVentAttn Med 8	-0.002	0.7494	(293, 391)	119642
RH Limbic TempPole 1	RH Limbic TempPole 9	-0.002	0.7532	(404, 412)	142418
RH DorsAttn FEF 3	RH Cont PFCl 19	-0.002	0.7503	(360, 441)	134901
LH Default pCunPCC 12	THA-VAia-rh	-0.002	0.7562	(247, 503)	106713
LH Default PFC 1	RH Vis 4	-0.002	0.7518	(206, 253)	93056
LH SomMot 26	CAU-VA-rh	-0.002	0.7445	(64, 516)	33892
LH SomMot 38	aGP-rh	-0.002	0.7537	(76, 526)	39704
LH SalVentAttn PFCl 1	LH Cont PFCl 2	-0.002	0.7522	(127, 167)	62397
RH Default PFCdPFCm 5	THA-DAm-rh	-0.002	0.7485	(478, 510)	150841
LH Limbic OFC 6	RH SomMot 24	-0.002	0.7551	(143, 308)	69234
LH Default PFC 6	RH SomMot 25	-0.002	0.747	(211, 309)	94837
LH Cont Cing 1	RH Vis 15	-0.002	0.7481	(179, 264)	83320
RH Vis 11	RH SomMot 39	-0.002	0.755	(260, 323)	110433
LH Default Temp 2	RH DorsAttn Post 5	-0.002	0.7559	(186, 338)	85991
LH DorsAttn FEF 2	CAU-VA-rh	-0.002	0.7546	(106, 516)	53569
RH DorsAttn PrCv 1	HIP-body-rh	-0.002	0.7466	(362, 505)	135350
LH Vis 2	LH Default Par 2	-0.002	0.7529	(1, 198)	751
LH SomMot 20	RH Vis 9	-0.002	0.7446	(58, 258)	30679
LH Vis 30	RH Cont Par 3	-0.002	0.7448	(29, 416)	16047
RH DorsAttn FEF 4	THA-DAl-lh	-0.002	0.7526	(361, 538)	135191
LH Cont PFCmp 3	RH Vis 1	-0.002	0.7513	(184, 250)	85166
LH Cont PFCmp 3	LH Default pCunPCC 10	-0.002	0.7508	(184, 245)	85161
RH SalVentAttn FrOperIns 5	RH Cont Cing 2	-0.002	0.7525	(378, 447)	138228
LH Cont PFCl 3	RH Limbic TempPole 1	-0.002	0.7451	(168, 404)	79280
RH DorsAttn Post 20	RH SalVentAttn Med 8	-0.002	0.7453	(353, 391)	133472
RH Vis 16	RH SomMot 22	-0.002	0.7443	(265, 306)	111871
RH Default PFCdPFCm 10	HIP-body-rh	-0.002	0.7447	(483, 505)	151201
LH Vis 37	RH SalVentAttn Med 13	-0.002	0.7551	(36, 396)	19674
LH Default Temp 10	RH SomMot 39	-0.002	0.7497	(194, 323)	88884
LH Limbic TempPole 8	RH SomMot 35	-0.002	0.7525	(151, 319)	72497
LH DorsAttn PrCv 1	RH Vis 11	-0.002	0.7517	(109, 260)	54651
LH Vis 28	LH SomMot 6	-0.002	0.7543	(27, 44)	14624
LH SomMot 25	LH Default PFC 25	-0.002	0.752	(63, 230)	33116
LH Default Temp 2	RH DorsAttn Post 11	-0.002	0.7557	(186, 344)	85997
LH Vis 2	HIP-head-m2-rh	-0.002	0.7541	(1, 501)	1054
LH Vis 17	RH Limbic TempPole 9	-0.002	0.756	(16, 412)	9140
RH SomMot 3	RH DorsAttn FEF 3	-0.002	0.7535	(287, 360)	118030
LH Default Par 9	CAU-DA-rh	-0.002	0.7539	(205, 517)	92972
RH Vis 33	RH SomMot 48	-0.002	0.7526	(282, 332)	116657
LH DorsAttn FEF 2	THA-VAip-lh	-0.002	0.7548	(106, 529)	53582
RH Default Temp 2	HIP-tail-lh	-0.002	0.7475	(461, 533)	149436
LH DorsAttn FEF 1	RH Cont PFCmp 3	-0.002	0.7443	(105, 451)	53056
LH SomMot 15	LH Default pCunPCC 3	-0.002	0.7445	(53, 238)	28169
LH SomMot 9	RH SalVentAttn TempOccPar 4	-0.002	0.7454	(47, 368)	25278
LH Default Temp 4	RH Default Par 6	-0.002	0.7446	(188, 457)	86843
LH SalVentAttn TempOcc 1	RH SalVentAttn Med 3	-0.002	0.7444	(116, 386)	57864
LH Vis 2	LH SomMot 32	-0.002	0.7548	(1, 70)	623
RH SomMot 34	RH Cont pCun 1	-0.002	0.7455	(318, 443)	125894
LH DorsAttn Post 17	LH DorsAttn Post 18	-0.002	0.7474	(102, 103)	51358
LH Cont PFCmp 3	RH Limbic TempPole 2	-0.002	0.7548	(184, 405)	85321
LH Vis 34	RH DorsAttn PrCv 2	-0.002	0.7458	(33, 363)	18084
LH DorsAttn PrCv 1	RH Default PFCdPFCm 2	-0.002	0.7544	(109, 475)	54866
RH SomMot 9	RH SalVentAttn TempOccPar 3	-0.002	0.7493	(293, 367)	119618
LH DorsAttn Post 14	LH Default pCunPCC 3	-0.002	0.7514	(99, 238)	50134
LH SalVentAttn Med 7	RH Default PFCdPFCm 4	-0.002	0.7499	(134, 477)	65668
LH Default PFC 2	LH Default PFC 24	-0.002	0.7487	(207, 229)	93379
LH Vis 15	RH Default Temp 1	-0.002	0.7509	(14, 460)	8111
RH Vis 28	RH Cont Par 6	-0.002	0.746	(277, 419)	115374
LH Vis 8	RH Default Temp 6	-0.002	0.7482	(7, 465)	4315
LH SomMot 14	RH Vis 6	-0.002	0.7507	(52, 255)	27685
LH Vis 19	LH SomMot 29	-0.002	0.7536	(18, 67)	9868
LH SomMot 36	LH DorsAttn FEF 1	-0.002	0.746	(74, 105)	38326
LH Limbic TempPole 9	RH SomMot 16	-0.002	0.7553	(152, 300)	72880
LH SomMot 6	RH SalVentAttn TempOccPar 1	-0.002	0.751	(44, 365)	23751
LH SomMot 44	LH Default PFC 5	-0.002	0.7517	(82, 210)	42235
RH Vis 10	RH Cont PFCl 17	-0.002	0.7443	(259, 439)	110255
LH Default Temp 6	RH SomMot 7	-0.002	0.7479	(190, 291)	87406
LH SomMot 37	LH DorsAttn Post 8	-0.002	0.7546	(75, 93)	38793
LH DorsAttn Post 14	RH Limbic OFC 6	-0.002	0.7495	(99, 402)	50298
LH Default Temp 12	LH Default PFC 30	-0.002	0.7457	(196, 235)	89513
LH Default pCunPCC 9	RH SomMot 21	-0.002	0.7489	(244, 305)	105591
LH SalVentAttn FrOperIns 6	PUT-DA-lh	-0.002	0.7483	(122, 540)	60625
LH SomMot 41	LH DorsAttn Post 14	-0.002	0.7466	(79, 99)	40705
LH SomMot 13	RH Default pCunPCC 2	-0.002	0.7499	(51, 490)	27418
LH Default Temp 7	RH Vis 19	-0.002	0.7481	(191, 268)	87746
LH Default pCunPCC 2	RH SalVentAttn FrOperIns 7	-0.002	0.7451	(237, 380)	103475
LH DorsAttn Post 8	RH Default PFCdPFCm 15	-0.002	0.7464	(93, 488)	47639
LH SomMot 47	RH Vis 18	-0.002	0.7451	(85, 267)	43702
LH SalVentAttn Med 7	RH Limbic TempPole 2	-0.002	0.7499	(134, 405)	65596
RH SomMot 33	RH SomMot 35	-0.002	0.7518	(317, 319)	125534
LH SalVentAttn Med 2	LH Default PFC 26	-0.002	0.75	(129, 231)	63312
RH SomMot 3	HIP-head-m1-lh	-0.002	0.7446	(287, 527)	118197
LH SomMot 2	LH SomMot 14	-0.002	0.7452	(40, 52)	21392
RH Cont Temp 2	mAMY-rh	-0.002	0.75	(421, 521)	144924
LH Default Temp 7	RH SomMot 7	-0.002	0.756	(191, 291)	87769
LH SomMot 4	LH Cont OFC 1	-0.002	0.7542	(42, 165)	22530
RH SomMot 13	pGP-lh	-0.002	0.7453	(297, 552)	120837
LH Default PFC 10	RH SalVentAttn TempOccPar 5	-0.002	0.7457	(215, 369)	96259
RH Default Par 1	RH Default PFCdPFCm 3	-0.002	0.755	(452, 476)	148506
LH SomMot 46	LH Limbic OFC 3	-0.002	0.7504	(84, 140)	43106
LH SomMot 42	LH SalVentAttn Med 10	-0.002	0.7494	(80, 137)	41217
LH DorsAttn FEF 3	RH SalVentAttn TempOccPar 7	-0.002	0.7525	(107, 371)	53871
LH SomMot 38	LH Cont PFCmp 2	-0.002	0.7486	(76, 183)	39361
LH Cont PFCl 4	LH Default pCunPCC 9	-0.002	0.7542	(169, 244)	79505
RH Vis 10	RH SalVentAttn Med 2	-0.002	0.7497	(259, 385)	110201
RH SomMot 6	HIP-head-l-rh	-0.002	0.7451	(290, 504)	118969
RH Default Temp 2	RH Default PFCdPFCm 11	-0.002	0.7501	(461, 484)	149387
LH Cont PFCl 4	RH Default Temp 3	-0.002	0.7484	(169, 462)	79723
RH Cont pCun 3	RH Default PFCdPFCm 6	-0.002	0.7528	(445, 479)	147774
LH Vis 20	LH SalVentAttn Med 1	-0.002	0.7442	(19, 128)	10464
LH Limbic OFC 5	HIP-tail-lh	-0.002	0.7491	(142, 533)	69048
RH DorsAttn Post 5	RH Limbic OFC 6	-0.002	0.7456	(338, 402)	130363
LH SomMot 36	LH DorsAttn Post 8	-0.002	0.7512	(74, 93)	38314
RH Vis 18	RH DorsAttn Post 8	-0.002	0.7501	(267, 341)	112481
LH SalVentAttn FrOperIns 2	lAMY-rh	-0.002	0.7543	(118, 520)	58871
LH Default PFC 9	RH SalVentAttn FrOperIns 5	-0.002	0.7509	(214, 378)	95929
LH Limbic TempPole 9	RH SomMot 6	-0.002	0.7534	(152, 290)	72870
RH SomMot 34	RH Default Temp 3	-0.002	0.7517	(318, 462)	125913
LH SomMot 43	LH DorsAttn FEF 4	-0.002	0.7477	(81, 108)	41661
RH Vis 27	RH SomMot 26	-0.002	0.7556	(276, 310)	114988
RH SalVentAttn Med 10	RH Cont pCun 3	-0.002	0.7536	(393, 445)	140746
RH SomMot 6	HIP-body-lh	-0.002	0.7541	(290, 532)	118997
RH SomMot 6	THA-VAip-lh	-0.002	0.75	(290, 529)	118994
LH Vis 12	RH SomMot 25	-0.002	0.746	(11, 309)	6337
LH SomMot 45	LH DorsAttn Post 7	-0.002	0.7475	(83, 92)	42588
RH DorsAttn Post 12	RH Default PFCv 3	-0.002	0.7459	(345, 472)	131917
LH SomMot 32	LH Default Par 6	-0.002	0.746	(70, 202)	36497
LH SalVentAttn TempOcc 1	RH Default Temp 8	-0.002	0.7561	(116, 467)	57945
LH Default Temp 2	RH SalVentAttn Med 2	-0.002	0.7481	(186, 385)	86038
RH Vis 3	RH SomMot 20	-0.002	0.7475	(252, 304)	108034
LH Default Par 9	RH Limbic OFC 5	-0.002	0.7515	(205, 401)	92856
LH DorsAttn Post 7	RH DorsAttn Post 1	-0.002	0.7484	(92, 334)	47024
LH Vis 26	LH Default pCunPCC 9	-0.002	0.751	(25, 244)	13769
LH Default pCunPCC 3	RH Cont Cing 3	-0.002	0.7523	(238, 448)	103859
LH SomMot 11	LH Cont Par 2	-0.002	0.7547	(49, 155)	26076
RH Vis 31	RH Cont PFCl 13	-0.002	0.7516	(280, 435)	116215
RH SomMot 18	RH Default Temp 5	-0.002	0.7525	(302, 464)	122019
RH SomMot 42	RH Default PFCdPFCm 6	-0.002	0.7495	(326, 479)	127782
RH DorsAttn FEF 2	RH Default PFCdPFCm 1	-0.002	0.7511	(359, 474)	134740
LH SalVentAttn ParOper 3	RH Default PFCdPFCm 5	-0.002	0.7473	(113, 478)	56639
LH SalVentAttn ParOper 4	RH Default Temp 8	-0.002	0.7453	(114, 467)	57068
RH Limbic TempPole 2	THA-VAia-lh	-0.002	0.7443	(405, 530)	142685
LH Vis 12	RH SomMot 22	-0.002	0.7495	(11, 306)	6334
LH Default PFC 15	RH Cont Cing 3	-0.002	0.7448	(220, 448)	98018
RH DorsAttn PrCv 3	RH Cont PFCl 15	-0.002	0.7457	(364, 437)	135663
LH Vis 37	RH SomMot 34	-0.002	0.7511	(36, 318)	19596
RH Vis 12	RH Cont PFCv 1	-0.002	0.7511	(261, 422)	110825
LH SalVentAttn FrOperIns 6	RH SalVentAttn Med 4	-0.002	0.7467	(122, 387)	60472
LH Cont PFCmp 2	RH SomMot 2	-0.002	0.7539	(183, 286)	84832
LH DorsAttn FEF 4	RH SalVentAttn TempOccPar 3	-0.002	0.7467	(108, 367)	54313
LH Vis 1	RH Default PFCdPFCm 6	-0.002	0.7551	(0, 479)	479
LH Vis 27	RH SomMot 19	-0.002	0.7529	(26, 303)	14356
LH SomMot 3	LH Default PFC 6	-0.002	0.7552	(41, 211)	22064
LH Default pCunPCC 10	RH SomMot 17	-0.002	0.748	(245, 301)	105896
LH SomMot 11	RH Vis 19	-0.002	0.7453	(49, 268)	26189
LH SalVentAttn FrOperIns 5	RH Default PFCv 2	-0.002	0.7445	(121, 471)	60124
LH DorsAttn Post 14	RH SalVentAttn Med 2	-0.002	0.7449	(99, 385)	50281
LH Vis 7	LH Limbic OFC 5	-0.002	0.7516	(6, 142)	3445
RH SomMot 35	RH Default PFCdPFCm 8	-0.002	0.7446	(319, 481)	126167
LH Vis 1	RH Default PFCdPFCm 8	-0.002	0.7509	(0, 481)	481
RH SomMot 12	PUT-VA-rh	-0.002	0.7544	(296, 512)	120540
LH SomMot 1	RH Vis 9	-0.002	0.7513	(39, 258)	21084
RH SomMot 36	RH Limbic OFC 2	-0.002	0.7461	(320, 398)	126318
RH DorsAttn Post 12	PUT-DP-lh	-0.002	0.7446	(345, 542)	131987
LH Default Temp 11	RH SomMot 35	-0.002	0.7554	(195, 319)	89239
LH Vis 37	RH SomMot 16	-0.002	0.7482	(36, 300)	19578
LH Vis 17	LH Limbic OFC 4	-0.002	0.7561	(16, 141)	8869
LH Default Temp 11	RH SomMot 27	-0.002	0.7464	(195, 311)	89231
LH SomMot 1	PUT-DP-rh	-0.002	0.7529	(39, 515)	21341
LH Default Temp 4	RH SomMot 24	-0.002	0.7486	(188, 308)	86694
LH SomMot 16	RH Cont PFCl 1	-0.002	0.747	(54, 423)	28854
RH SomMot 39	RH SalVentAttn Med 4	-0.002	0.7516	(323, 387)	127003
LH SomMot 5	RH Default PFCv 4	-0.002	0.7521	(43, 473)	23349
RH SomMot 36	RH Limbic TempPole 1	-0.002	0.7502	(320, 404)	126324
LH Cont Par 3	RH Limbic TempPole 4	-0.002	0.7459	(156, 407)	74585
LH Cont PFCl 4	mAMY-rh	-0.002	0.7546	(169, 521)	79782
LH Vis 18	LH Default Temp 4	-0.002	0.7559	(17, 188)	9453
RH Vis 12	RH Default Par 5	-0.002	0.7445	(261, 456)	110859
LH Default Temp 4	RH DorsAttn PrCv 2	-0.002	0.7528	(188, 363)	86749
LH Vis 23	RH Limbic OFC 7	-0.002	0.755	(22, 403)	12338
LH DorsAttn Post 9	LH Default pCunPCC 11	-0.002	0.7491	(94, 246)	47857
LH Cont PFCl 7	RH Vis 30	-0.002	0.7502	(172, 279)	80689
LH Vis 25	RH SomMot 6	-0.002	0.7463	(24, 290)	13286
LH Vis 14	RH Vis 4	-0.002	0.7497	(13, 253)	7364
LH Vis 25	RH SalVentAttn TempOccPar 4	-0.002	0.7557	(24, 368)	13364
LH Cont PFCl 5	aGP-rh	-0.002	0.751	(170, 526)	80171
LH SomMot 11	LH SalVentAttn Med 2	-0.002	0.7543	(49, 129)	26050
LH DorsAttn Post 7	RH Vis 30	-0.002	0.7462	(92, 279)	46969
RH Vis 15	RH Vis 33	-0.002	0.7483	(264, 282)	111558
LH Vis 22	RH SomMot 49	-0.002	0.7486	(21, 333)	11736
LH Cont PFCv 1	RH Vis 6	-0.002	0.7488	(175, 255)	81805
LH SomMot 44	RH Default pCunPCC 1	-0.002	0.747	(82, 489)	42514
LH SalVentAttn FrOperIns 6	HIP-tail-rh	-0.002	0.756	(122, 506)	60591
LH Default Temp 4	RH SomMot 33	-0.002	0.7471	(188, 317)	86703
LH DorsAttn Post 8	HIP-body-lh	-0.002	0.7476	(93, 532)	47683
LH Default Temp 5	RH SomMot 24	-0.002	0.7505	(189, 308)	87059
RH SalVentAttn Med 4	RH Cont PFCl 6	-0.002	0.7457	(387, 428)	139748
LH SalVentAttn FrOperIns 6	RH Vis 7	-0.002	0.7555	(122, 256)	60341
LH Vis 11	RH Limbic TempPole 2	-0.002	0.7488	(10, 405)	5890
LH Cont Par 4	RH DorsAttn Post 10	-0.002	0.7553	(157, 343)	74918
LH Default Par 4	RH Cont PFCl 7	-0.002	0.7527	(200, 429)	91129
LH SomMot 1	RH Default PFCdPFCm 5	-0.002	0.7454	(39, 478)	21304
LH Limbic TempPole 3	RH SomMot 7	-0.002	0.7522	(146, 291)	70444
RH Vis 18	RH SomMot 39	-0.002	0.7468	(267, 323)	112463
LH SalVentAttn Med 1	RH Default Temp 3	-0.002	0.7473	(128, 462)	63118
LH Vis 29	LH SomMot 37	-0.002	0.7512	(28, 75)	15181
LH Cont Cing 3	RH Cont pCun 3	-0.002	0.7483	(181, 445)	84248
LH Default PFC 15	PUT-VA-lh	-0.002	0.7503	(220, 539)	98109
LH Limbic TempPole 3	LH Default PFC 21	-0.002	0.7524	(146, 226)	70379
LH Default PHC 1	RH Default PFCdPFCm 1	-0.002	0.7499	(248, 474)	106990
RH Vis 17	RH SomMot 16	-0.002	0.7539	(266, 300)	112153
LH Vis 3	LH SomMot 24	-0.002	0.7461	(2, 62)	1167
LH Limbic OFC 3	RH Vis 20	-0.002	0.7551	(140, 269)	67959
LH Default Temp 4	RH Cont PFCl 1	-0.002	0.753	(188, 423)	86809
RH SomMot 11	RH Default pCunPCC 6	-0.002	0.7493	(295, 494)	120264
LH SomMot 16	LH Default PFC 5	-0.002	0.7473	(54, 210)	28641
LH Cont PFCl 7	PUT-DA-rh	-0.002	0.7505	(172, 513)	80923
LH SomMot 19	RH Default Temp 5	-0.002	0.7515	(57, 464)	30389
LH Limbic TempPole 5	RH Default pCunPCC 6	-0.002	0.7446	(148, 494)	71460
RH SalVentAttn Med 7	RH Limbic OFC 5	-0.002	0.7453	(390, 401)	140216
LH Limbic TempPole 3	RH SomMot 40	-0.002	0.7507	(146, 324)	70477
LH SomMot 39	RH Limbic OFC 6	-0.002	0.7457	(77, 402)	40057
LH Vis 3	RH SalVentAttn TempOccPar 5	-0.002	0.752	(2, 369)	1474
RH Vis 14	THA-VAia-lh	-0.002	0.7457	(263, 530)	111516
LH Vis 17	RH SomMot 19	-0.002	0.7472	(16, 303)	9031
LH Vis 5	RH SomMot 9	-0.002	0.7484	(4, 293)	2499
LH DorsAttn Post 13	RH Default PFCdPFCm 3	-0.002	0.7483	(98, 476)	49917
RH Vis 34	RH Limbic OFC 6	-0.002	0.7446	(283, 402)	116998
RH Vis 26	RH DorsAttn Post 5	-0.002	0.7486	(275, 338)	114738
LH Default pCunPCC 10	RH Limbic TempPole 6	-0.002	0.7499	(245, 409)	106004
LH Vis 13	RH Cont Par 4	-0.002	0.7491	(12, 417)	6987
LH Default Temp 5	RH DorsAttn Post 4	-0.002	0.7463	(189, 337)	87088
RH SomMot 22	RH Limbic TempPole 6	-0.002	0.7534	(306, 409)	122962
RH DorsAttn Post 11	RH SalVentAttn Med 10	-0.002	0.7561	(344, 393)	131629
LH Cont PFCd 1	RH Default PFCdPFCm 13	-0.002	0.745	(163, 486)	77422
RH Vis 17	RH SalVentAttn Med 2	-0.002	0.7532	(266, 385)	112238
RH SomMot 2	RH SalVentAttn Med 10	-0.002	0.7522	(286, 393)	117796
LH Limbic OFC 2	RH SomMot 5	-0.002	0.7522	(139, 289)	67565
LH Default PFC 10	RH Cont PFCl 15	-0.002	0.7526	(215, 437)	96327
LH SomMot 19	CAU-DA-rh	-0.002	0.7449	(57, 517)	30442
LH Default Par 9	RH SomMot 3	-0.002	0.755	(205, 287)	92742
LH SalVentAttn Med 4	LH Limbic TempPole 1	-0.002	0.7503	(131, 144)	64072
LH Limbic TempPole 2	PUT-DA-rh	-0.002	0.7516	(145, 513)	70258
LH Vis 16	LH DorsAttn Post 7	-0.002	0.7462	(15, 92)	8282
LH Default Par 7	RH DorsAttn Post 11	-0.002	0.7474	(203, 344)	92100
LH SomMot 28	LH Cont PFCmp 1	-0.002	0.7532	(66, 182)	34535
LH SomMot 17	RH Default Temp 4	-0.002	0.751	(55, 463)	29393
LH DorsAttn Post 10	LH Limbic OFC 3	-0.002	0.7447	(95, 140)	48210
LH Default Temp 10	RH Default Par 3	-0.002	0.7504	(194, 454)	89015
RH SomMot 41	HIP-head-l-lh	-0.002	0.7455	(325, 531)	127606
LH DorsAttn FEF 2	LH Default PFC 9	-0.002	0.7454	(106, 214)	53267
LH Default PFC 1	THA-DAl-rh	-0.002	0.7556	(206, 511)	93314
RH SomMot 21	RH Default Temp 4	-0.002	0.7477	(305, 463)	122768
LH Vis 24	RH SomMot 16	-0.002	0.7463	(23, 300)	12766
LH Vis 20	RH SalVentAttn TempOccPar 5	-0.002	0.7465	(19, 369)	10705
LH Vis 27	RH Default PFCdPFCm 1	-0.002	0.7541	(26, 474)	14527
LH Vis 13	RH SomMot 7	-0.002	0.7478	(12, 291)	6861
LH SomMot 20	RH Cont Temp 1	-0.002	0.7448	(58, 420)	30841
LH DorsAttn Post 16	LH Default PFC 15	-0.002	0.7515	(101, 220)	51023
LH Vis 8	RH SomMot 31	-0.002	0.7552	(7, 315)	4165
LH SomMot 30	LH Default Temp 4	-0.002	0.7471	(68, 188)	35514
LH Limbic OFC 2	LH Default PFC 28	-0.002	0.745	(139, 233)	67509
LH DorsAttn Post 2	LH Cont PFCl 8	-0.002	0.752	(87, 173)	44543
LH Default PFC 25	RH Limbic TempPole 1	-0.002	0.7487	(230, 404)	101259
LH Cont PFCl 1	RH Vis 1	-0.002	0.7558	(166, 250)	78353
LH Cont PFCl 1	LH Default pCunPCC 10	-0.002	0.7478	(166, 245)	78348
RH Limbic OFC 1	RH Cont PFCl 6	-0.002	0.7476	(397, 428)	141363
LH Default PFC 5	RH Vis 16	-0.002	0.7479	(210, 265)	94450
RH Vis 13	RH Default pCunPCC 6	-0.002	0.7459	(262, 494)	111189
LH Cont Par 1	RH Default Par 2	-0.002	0.7454	(154, 453)	73834
LH SomMot 14	LH SalVentAttn ParOper 3	-0.002	0.7528	(52, 113)	27543
LH Default Temp 7	RH Vis 1	-0.002	0.7493	(191, 250)	87728
LH Vis 31	LH SomMot 26	-0.002	0.7474	(30, 64)	16219
RH Cont PFCl 11	RH Default Par 8	-0.002	0.7469	(433, 459)	146380
RH Default Par 3	RH Default pCunPCC 4	-0.002	0.7467	(454, 492)	148723
LH SalVentAttn FrOperIns 7	LH Default pCunPCC 9	-0.002	0.7489	(123, 244)	60760
LH SalVentAttn FrOperIns 4	RH SomMot 42	-0.002	0.7483	(120, 326)	59546
LH SomMot 35	RH Limbic OFC 2	-0.002	0.7491	(73, 398)	38139
LH Vis 35	RH DorsAttn PrCv 2	-0.002	0.7486	(34, 363)	18604
LH Vis 23	LH Vis 29	-0.002	0.7459	(22, 28)	11963
LH Default PFC 12	LH Default PHC 2	-0.002	0.7498	(217, 249)	96814
LH Cont Par 4	CAU-body-rh	-0.002	0.7525	(157, 518)	75093
LH Default PFC 26	RH Limbic TempPole 10	-0.002	0.7541	(231, 413)	101591
LH Cont PFCl 3	LH Cont PFCmp 3	-0.002	0.7444	(168, 184)	79060
LH Default PFC 21	RH Vis 5	-0.002	0.745	(226, 254)	99807
LH SalVentAttn Med 10	LH Cont pCun 3	-0.002	0.7522	(137, 178)	66623
RH SomMot 8	RH SomMot 40	-0.002	0.7533	(292, 324)	119314
LH Vis 12	LH Default Temp 12	-0.002	0.7478	(11, 196)	6224
LH SalVentAttn Med 3	HIP-head-l-lh	-0.002	0.7507	(130, 531)	64036
LH Default pCunPCC 10	HIP-head-m1-lh	-0.002	0.7458	(245, 527)	106122
RH Limbic TempPole 3	RH Cont PFCmp 2	-0.002	0.7491	(406, 450)	142753
LH Cont PFCmp 3	RH SomMot 14	-0.002	0.7502	(184, 298)	85214
LH SomMot 31	LH SomMot 45	-0.002	0.7443	(69, 83)	35894
RH Limbic TempPole 10	RH Cont Par 4	-0.002	0.748	(413, 417)	143728
LH Default pCunPCC 1	RH SomMot 15	-0.002	0.7467	(236, 299)	103077
RH Vis 30	RH DorsAttn FEF 4	-0.002	0.7518	(279, 361)	115867
LH DorsAttn Post 13	RH Limbic OFC 6	-0.002	0.7446	(98, 402)	49843
LH Default Temp 5	LH Default PFC 23	-0.002	0.7456	(189, 228)	86979
RH Default PFCdPFCm 13	RH Default PFCdPFCm 13	-0.002	0.7513	(486, 486)	151389
LH Cont Cing 1	RH SomMot 2	-0.002	0.7558	(179, 286)	83342
LH SomMot 6	LH Default PFC 25	-0.002	0.7536	(44, 230)	23616
LH Vis 26	LH Vis 29	-0.002	0.749	(25, 28)	13553
RH Cont PFCl 4	RH Cont PFCl 16	-0.002	0.751	(426, 438)	145491
LH Cont PFCl 1	RH DorsAttn Post 10	-0.002	0.7514	(166, 343)	78446
LH Cont PFCl 7	PUT-DA-lh	-0.002	0.748	(172, 540)	80950
LH Vis 18	LH SomMot 14	-0.002	0.7551	(17, 52)	9317
RH SomMot 41	lAMY-lh	-0.002	0.7472	(325, 547)	127622
LH Cont PFCl 5	LH Default Par 7	-0.002	0.749	(170, 203)	79848
LH Vis 13	LH Default PFC 25	-0.002	0.7484	(12, 230)	6800
RH SomMot 26	RH DorsAttn Post 23	-0.002	0.7448	(310, 356)	123891
RH Vis 30	RH SalVentAttn TempOccPar 8	-0.002	0.7522	(279, 372)	115878
LH SomMot 11	RH Limbic OFC 4	-0.002	0.7486	(49, 400)	26321
LH Cont Par 7	RH SalVentAttn Med 1	-0.0021	0.7336	(160, 384)	76144
LH Default PFC 9	RH SomMot 3	-0.0021	0.736	(214, 287)	95838
LH SomMot 44	RH SalVentAttn Med 1	-0.0021	0.7388	(82, 384)	42409
RH Vis 6	CAU-body-lh	-0.0021	0.7369	(255, 545)	109175
LH Default PFC 10	RH SomMot 12	-0.0021	0.7401	(215, 296)	96186
LH Default Temp 5	RH SomMot 27	-0.0021	0.7342	(189, 311)	87062
LH SalVentAttn Med 2	RH Vis 11	-0.0021	0.7414	(129, 260)	63341
RH SomMot 49	RH Cont PFCmp 3	-0.0021	0.7383	(333, 451)	129322
RH Vis 30	RH SalVentAttn TempOccPar 5	-0.0021	0.7353	(279, 369)	115875
LH Limbic TempPole 3	RH DorsAttn PrCv 2	-0.0021	0.7426	(146, 363)	70516
LH SomMot 33	LH Default PFC 15	-0.0021	0.7367	(71, 220)	36998
RH Vis 2	PUT-VP-lh	-0.0021	0.7411	(251, 541)	107969
LH Default PFC 2	RH SomMot 35	-0.0021	0.7435	(207, 319)	93469
LH DorsAttn Post 1	RH Default Par 5	-0.0021	0.744	(86, 456)	44359
LH Default pCunPCC 3	RH SomMot 19	-0.0021	0.7389	(238, 303)	103714
LH SomMot 47	RH Default Temp 3	-0.0021	0.7399	(85, 462)	43897
LH SomMot 47	RH Default Temp 2	-0.0021	0.7428	(85, 461)	43896
LH SomMot 20	LH Cont Cing 1	-0.0021	0.7399	(58, 179)	30600
LH Default PFC 6	THA-DAm-rh	-0.0021	0.7345	(211, 510)	95038
LH SalVentAttn Med 10	RH Default Par 2	-0.0021	0.7436	(137, 453)	66898
LH SomMot 4	RH SomMot 18	-0.0021	0.7417	(42, 302)	22667
LH SalVentAttn FrOperIns 9	RH SomMot 6	-0.0021	0.7421	(125, 290)	61665
LH SomMot 36	RH DorsAttn Post 11	-0.0021	0.741	(74, 344)	38565
LH Default PFC 4	RH Cont Cing 1	-0.0021	0.7403	(209, 446)	94287
LH SomMot 13	RH SalVentAttn FrOperIns 9	-0.0021	0.7328	(51, 382)	27310
RH Vis 12	RH SalVentAttn Med 11	-0.0021	0.7363	(261, 394)	110797
LH SomMot 24	LH DorsAttn Post 5	-0.0021	0.7384	(62, 90)	32485
RH SomMot 25	RH Limbic TempPole 7	-0.0021	0.7371	(309, 410)	123701
LH SomMot 33	LH SalVentAttn Med 8	-0.0021	0.7398	(71, 135)	36913
LH Limbic TempPole 9	LH Cont PFCl 7	-0.0021	0.7387	(152, 172)	72752
LH SomMot 14	LH Cont pCun 2	-0.0021	0.7424	(52, 177)	27607
LH Limbic TempPole 5	HIP-tail-rh	-0.0021	0.7361	(148, 506)	71472
LH SomMot 22	LH DorsAttn Post 9	-0.0021	0.7424	(60, 94)	31504
LH SalVentAttn Med 8	RH SalVentAttn TempOccPar 1	-0.0021	0.7403	(135, 365)	65975
LH SomMot 16	LH Default pCunPCC 4	-0.0021	0.7347	(54, 239)	28670
LH Limbic OFC 5	LH Default PFC 10	-0.0021	0.735	(142, 215)	68730
LH Vis 18	LH Default pCunPCC 7	-0.0021	0.7375	(17, 242)	9507
LH SomMot 31	LH SalVentAttn ParOper 2	-0.0021	0.7384	(69, 112)	35923
LH Default PFC 12	RH Default Par 4	-0.0021	0.7348	(217, 455)	97020
RH Vis 9	RH SalVentAttn Med 7	-0.0021	0.737	(258, 390)	109911
LH Limbic TempPole 10	RH Cont Cing 2	-0.0021	0.7363	(153, 447)	73428
LH SalVentAttn FrOperIns 3	RH Default Temp 4	-0.0021	0.7432	(119, 463)	59249
LH SomMot 45	LH DorsAttn Post 9	-0.0021	0.7421	(83, 94)	42590
LH Vis 1	RH SomMot 34	-0.0021	0.7419	(0, 318)	318
LH DorsAttn Post 8	LH Default PFC 16	-0.0021	0.7325	(93, 221)	47372
LH SomMot 29	HIP-body-lh	-0.0021	0.7348	(67, 532)	35372
LH SomMot 37	RH Vis 15	-0.0021	0.7423	(75, 264)	38964
RH SomMot 39	RH DorsAttn FEF 2	-0.0021	0.7408	(323, 359)	126975
RH SomMot 39	RH DorsAttn Post 21	-0.0021	0.7438	(323, 354)	126970
LH Vis 37	RH SalVentAttn FrOperIns 5	-0.0021	0.7341	(36, 378)	19656
LH Vis 19	LH Vis 31	-0.0021	0.7363	(18, 30)	9831
RH Vis 34	RH DorsAttn Post 20	-0.0021	0.742	(283, 353)	116949
RH Vis 34	RH SalVentAttn Med 4	-0.0021	0.7347	(283, 387)	116983
LH SalVentAttn FrOperIns 9	RH Vis 2	-0.0021	0.7421	(125, 251)	61626
LH DorsAttn FEF 3	RH Default Temp 9	-0.0021	0.7338	(107, 468)	53968
LH Limbic TempPole 9	LH Default PFC 16	-0.0021	0.736	(152, 221)	72801
LH Cont PFCd 1	LH Default PFC 30	-0.0021	0.7436	(163, 235)	77171
LH SomMot 14	LH Limbic TempPole 4	-0.0021	0.736	(52, 147)	27577
RH Vis 12	RH Default PFCdPFCm 15	-0.0021	0.7353	(261, 488)	110891
LH SomMot 8	RH SalVentAttn FrOperIns 6	-0.0021	0.7376	(46, 379)	24782
LH Default Temp 4	RH Default PFCdPFCm 10	-0.0021	0.743	(188, 483)	86869
LH Vis 7	LH Default PFC 17	-0.0021	0.739	(6, 222)	3525
RH SomMot 13	RH Default PFCdPFCm 5	-0.0021	0.742	(297, 478)	120763
LH DorsAttn Post 13	RH DorsAttn Post 17	-0.0021	0.7361	(98, 350)	49791
RH SalVentAttn FrOperIns 6	RH Default Par 1	-0.0021	0.7411	(379, 452)	138408
LH Default pCunPCC 11	THA-VAia-rh	-0.0021	0.7345	(246, 503)	106406
LH Vis 24	RH Default PFCdPFCm 2	-0.0021	0.7433	(23, 475)	12941
LH Vis 17	LH SomMot 44	-0.0021	0.7406	(16, 82)	8810
RH Cont Par 4	RH Default PFCdPFCm 10	-0.0021	0.7337	(417, 483)	144348
LH SalVentAttn TempOcc 1	THA-VAip-rh	-0.0021	0.74	(116, 502)	57980
LH Default Temp 10	RH Vis 2	-0.0021	0.7372	(194, 251)	88812
LH SomMot 45	RH Default Par 1	-0.0021	0.7362	(83, 452)	42948
RH SomMot 14	RH Default pCunPCC 5	-0.0021	0.7322	(298, 493)	121034
RH SomMot 14	RH Default PFCdPFCm 1	-0.0021	0.7438	(298, 474)	121015
LH Limbic TempPole 3	LH Default PFC 28	-0.0021	0.7376	(146, 233)	70386
RH Cont PFCmp 1	RH Default PFCdPFCm 13	-0.0021	0.7403	(449, 486)	148207
LH SalVentAttn Med 1	RH SalVentAttn TempOccPar 8	-0.0021	0.7419	(128, 372)	63028
RH SalVentAttn TempOccPar 8	RH SalVentAttn Med 7	-0.0021	0.7434	(372, 390)	137100
RH Vis 28	RH SomMot 48	-0.0021	0.7429	(277, 332)	115287
RH DorsAttn Post 4	RH Cont Par 4	-0.0021	0.7439	(337, 417)	130162
RH Vis 29	RH SalVentAttn TempOccPar 4	-0.0021	0.7331	(278, 368)	115599
LH Cont PFCd 2	RH Default PFCv 2	-0.0021	0.7435	(164, 471)	77797
LH Vis 33	LH SalVentAttn FrOperIns 3	-0.0021	0.7426	(32, 119)	17319
LH Limbic TempPole 9	LH Default Par 1	-0.0021	0.7421	(152, 197)	72777
LH Cont Temp 1	RH SomMot 14	-0.0021	0.7362	(162, 298)	76843
RH DorsAttn Post 11	RH DorsAttn Post 14	-0.0021	0.7372	(344, 347)	131583
RH Vis 16	RH SalVentAttn Med 12	-0.0021	0.7413	(265, 395)	111960
LH Default pCunPCC 2	RH Cont Cing 2	-0.0021	0.7329	(237, 447)	103542
LH Cont PFCmp 3	LH Default Par 1	-0.0021	0.7339	(184, 197)	85113
RH Vis 15	RH SomMot 11	-0.0021	0.744	(264, 295)	111571
RH SomMot 14	RH Default pCunPCC 9	-0.0021	0.7428	(298, 497)	121038
LH SomMot 16	RH Limbic OFC 5	-0.0021	0.7408	(54, 401)	28832
LH SalVentAttn PFCl 1	LH Limbic TempPole 1	-0.0021	0.738	(127, 144)	62374
RH Vis 14	HIP-head-m2-rh	-0.0021	0.7402	(263, 501)	111487
LH Limbic OFC 6	HIP-head-m1-rh	-0.0021	0.7381	(143, 500)	69426
LH Vis 35	CAU-tail-rh	-0.0021	0.7371	(34, 519)	18760
RH Vis 21	RH Cont PFCl 15	-0.0021	0.7381	(270, 437)	113432
LH Default Temp 2	RH Default PFCv 4	-0.0021	0.7391	(186, 473)	86126
LH SomMot 27	LH SomMot 40	-0.0021	0.7435	(65, 78)	33943
LH Default PFC 8	LH Default pCunPCC 2	-0.0021	0.7434	(213, 237)	95448
LH Default Par 1	RH Limbic OFC 1	-0.0021	0.7361	(197, 397)	90032
RH SalVentAttn TempOccPar 6	RH Default PFCdPFCm 1	-0.0021	0.7363	(370, 474)	136819
RH DorsAttn Post 15	RH Cont pCun 1	-0.0021	0.7411	(348, 443)	132509
LH SomMot 45	RH Vis 6	-0.0021	0.7382	(83, 255)	42751
RH Cont PFCl 20	pGP-lh	-0.0021	0.7386	(442, 552)	147517
LH Default Temp 12	LH Default PHC 2	-0.0021	0.7324	(196, 249)	89527
LH Vis 29	RH Default Temp 5	-0.0021	0.7422	(28, 464)	15570
LH SomMot 8	LH Cont Par 4	-0.0021	0.7417	(46, 157)	24560
LH SomMot 15	RH DorsAttn Post 11	-0.0021	0.7398	(53, 344)	28275
RH SalVentAttn Med 9	RH Default pCunPCC 9	-0.0021	0.7403	(392, 497)	140637
LH Default PFC 4	pGP-rh	-0.0021	0.7383	(209, 525)	94366
RH Vis 13	RH DorsAttn Post 9	-0.0021	0.7426	(262, 342)	111037
LH DorsAttn Post 2	RH Default PFCdPFCm 14	-0.0021	0.7383	(87, 487)	44857
LH SomMot 39	RH Default Temp 2	-0.0021	0.7353	(77, 461)	40116
LH Vis 25	HIP-head-m1-rh	-0.0021	0.7364	(24, 500)	13496
LH Default Temp 6	RH Cont PFCl 11	-0.0021	0.7376	(190, 433)	87548
LH Limbic TempPole 1	RH SomMot 11	-0.0021	0.7389	(144, 295)	69631
LH Vis 33	RH SalVentAttn Med 5	-0.0021	0.7406	(32, 388)	17588
LH Vis 25	LH Default PFC 21	-0.0021	0.7357	(24, 226)	13222
RH DorsAttn FEF 3	RH Limbic OFC 6	-0.0021	0.7413	(360, 402)	134862
LH SomMot 5	RH Vis 12	-0.0021	0.7372	(43, 261)	23137
RH Default Par 7	pGP-lh	-0.0021	0.7362	(458, 552)	149173
LH Default Temp 1	RH SalVentAttn Med 5	-0.0021	0.7431	(185, 388)	85673
LH Vis 21	LH DorsAttn Post 5	-0.0021	0.7347	(20, 90)	10960
LH Vis 14	RH Limbic TempPole 10	-0.0021	0.7436	(13, 413)	7524
RH Cont Par 1	RH Cont Par 4	-0.0021	0.7351	(414, 417)	143868
LH Vis 15	RH Default Temp 2	-0.0021	0.7349	(14, 461)	8112
LH SomMot 19	LH Default Par 3	-0.0021	0.7381	(57, 199)	30124
LH DorsAttn Post 9	LH Default pCunPCC 7	-0.0021	0.7437	(94, 242)	47853
LH SalVentAttn Med 4	RH SalVentAttn TempOccPar 4	-0.0021	0.7387	(131, 368)	64296
RH Limbic OFC 6	RH Default Par 4	-0.0021	0.7383	(402, 455)	142160
RH SalVentAttn FrOperIns 1	lAMY-lh	-0.0021	0.7381	(374, 547)	137618
LH Default pCunPCC 3	RH Default Temp 6	-0.0021	0.7341	(238, 465)	103876
LH DorsAttn Post 1	aGP-rh	-0.0021	0.7429	(86, 526)	44429
LH DorsAttn Post 8	pGP-rh	-0.0021	0.7352	(93, 525)	47676
LH SomMot 12	RH DorsAttn FEF 2	-0.0021	0.7415	(50, 359)	26784
LH SalVentAttn FrOperIns 5	RH SalVentAttn TempOccPar 2	-0.0021	0.7338	(121, 366)	60019
LH SalVentAttn Med 8	LH Default PFC 25	-0.0021	0.7382	(135, 230)	65840
LH Vis 7	RH SomMot 25	-0.0021	0.7323	(6, 309)	3612
RH SomMot 22	HIP-head-l-rh	-0.0021	0.7387	(306, 504)	123057
LH SomMot 34	RH Limbic OFC 4	-0.0021	0.7354	(72, 400)	37660
LH Default PFC 18	CAU-DA-rh	-0.0021	0.742	(223, 517)	99083
RH DorsAttn FEF 3	RH Cont PFCl 2	-0.0021	0.7358	(360, 424)	134884
LH SalVentAttn FrOperIns 5	RH Cont PFCl 18	-0.0021	0.7386	(121, 440)	60093
LH Default pCunPCC 2	RH SalVentAttn FrOperIns 1	-0.0021	0.741	(237, 374)	103469
LH SalVentAttn ParOper 2	RH Vis 7	-0.0021	0.7393	(112, 256)	55976
LH Vis 20	RH SomMot 44	-0.0021	0.7348	(19, 328)	10664
LH Default PFC 20	CAU-DA-lh	-0.0021	0.7334	(225, 544)	99769
RH Vis 19	RH Vis 34	-0.0021	0.7379	(268, 283)	112709
LH SomMot 17	RH Vis 19	-0.0021	0.7331	(55, 268)	29198
RH SomMot 18	RH SomMot 24	-0.0021	0.7323	(302, 308)	121863
RH SomMot 38	RH Default PFCdPFCm 1	-0.0021	0.7403	(322, 474)	126859
RH SomMot 25	RH Cont PFCl 4	-0.0021	0.7354	(309, 426)	123717
RH DorsAttn FEF 2	RH Cont PFCmp 3	-0.0021	0.7363	(359, 451)	134717
LH Limbic TempPole 10	RH Limbic TempPole 6	-0.0021	0.7406	(153, 409)	73390
LH SalVentAttn ParOper 1	RH DorsAttn Post 11	-0.0021	0.7326	(111, 344)	55622
LH SalVentAttn Med 9	mAMY-rh	-0.0021	0.7424	(136, 521)	66549
LH DorsAttn Post 1	LH Default Par 1	-0.0021	0.7431	(86, 197)	44100
LH SalVentAttn Med 5	LH Cont Par 8	-0.0021	0.742	(132, 161)	64511
LH Vis 18	RH Cont PFCl 14	-0.0021	0.7377	(17, 436)	9701
LH SomMot 34	LH Cont OFC 1	-0.0021	0.7414	(72, 165)	37425
LH SomMot 30	RH Limbic TempPole 1	-0.0021	0.7376	(68, 404)	35730
LH Vis 13	RH SomMot 45	-0.0021	0.7346	(12, 329)	6899
LH Default Par 1	RH SomMot 40	-0.0021	0.7407	(197, 324)	89959
LH Vis 18	mAMY-lh	-0.0021	0.7338	(17, 548)	9813
RH Cont PFCl 2	RH Default PFCdPFCm 1	-0.0021	0.7352	(424, 474)	145270
LH SalVentAttn ParOper 1	LH SalVentAttn ParOper 4	-0.0021	0.7365	(111, 114)	55392
RH DorsAttn Post 10	RH Default PFCdPFCm 9	-0.0021	0.7341	(343, 482)	131508
RH Cont PFCl 14	RH Cont Cing 3	-0.0021	0.7324	(436, 448)	146726
RH Vis 24	RH SalVentAttn PrC 1	-0.0021	0.7339	(273, 373)	114214
LH SalVentAttn FrOperIns 5	RH Default Par 3	-0.0021	0.7404	(121, 454)	60107
LH Vis 15	RH DorsAttn Post 4	-0.0021	0.7385	(14, 337)	7988
LH DorsAttn Post 13	LH Default Temp 6	-0.0021	0.7401	(98, 190)	49631
LH Default PFC 17	RH SalVentAttn Med 2	-0.0021	0.7332	(222, 385)	98620
LH Default pCunPCC 5	RH Default PFCdPFCm 7	-0.0021	0.741	(240, 480)	104520
LH DorsAttn FEF 3	RH Vis 21	-0.0021	0.7412	(107, 270)	53770
RH DorsAttn FEF 2	RH Default PFCdPFCm 3	-0.0021	0.7413	(359, 476)	134742
LH SalVentAttn Med 4	RH Default Temp 8	-0.0021	0.7388	(131, 467)	64395
LH Cont PFCl 6	RH Limbic TempPole 9	-0.0021	0.7362	(171, 412)	80440
LH SomMot 45	LH Default pCunPCC 6	-0.0021	0.733	(83, 241)	42737
LH Vis 13	LH SomMot 43	-0.0021	0.7401	(12, 81)	6651
LH Cont PFCmp 1	LH Default Par 3	-0.0021	0.7423	(182, 199)	84374
LH Vis 22	RH Default Par 4	-0.0021	0.7343	(21, 455)	11858
LH Vis 22	RH Default Par 3	-0.0021	0.7334	(21, 454)	11857
RH Default PFCv 2	pGP-lh	-0.0021	0.7388	(471, 552)	150330
LH Vis 11	RH SomMot 41	-0.0021	0.7343	(10, 325)	5810
LH SomMot 39	LH Limbic OFC 2	-0.0021	0.7409	(77, 139)	39794
LH SomMot 5	LH Default PFC 6	-0.0021	0.7439	(43, 211)	23087
RH DorsAttn Post 9	RH Default PFCdPFCm 2	-0.0021	0.7354	(342, 475)	131290
LH Vis 23	RH SomMot 42	-0.0021	0.7419	(22, 326)	12261
LH Cont Par 2	RH Cont PFCmp 2	-0.0021	0.7385	(155, 450)	74230
LH SomMot 27	LH SalVentAttn FrOperIns 8	-0.0021	0.7325	(65, 124)	33989
RH Cont PFCl 17	CAU-DA-lh	-0.0021	0.7404	(439, 544)	147170
LH Vis 12	LH Default pCunPCC 9	-0.0021	0.7435	(11, 244)	6272
LH Default PFC 1	RH Cont Cing 3	-0.0021	0.7406	(206, 448)	93251
RH Vis 25	RH Default PFCdPFCm 1	-0.0021	0.734	(274, 474)	114595
LH Default PFC 16	RH SomMot 2	-0.0021	0.7435	(221, 286)	98189
RH Cont Par 5	aGP-lh	-0.0021	0.734	(418, 553)	144554
LH Default Par 3	RH SalVentAttn FrOperIns 2	-0.0021	0.7349	(199, 375)	90721
RH Vis 8	RH Vis 28	-0.0021	0.7352	(257, 277)	109502
LH Vis 28	RH Default Temp 10	-0.0021	0.7351	(27, 469)	15049
LH SalVentAttn FrOperIns 4	RH DorsAttn Post 11	-0.0021	0.743	(120, 344)	59564
LH DorsAttn Post 7	LH Limbic TempPole 7	-0.0021	0.7402	(92, 150)	46840
LH Cont PFCl 8	PUT-DA-rh	-0.0021	0.7432	(173, 513)	81304
LH Cont Par 4	RH SomMot 32	-0.0021	0.7341	(157, 316)	74891
RH Limbic TempPole 7	RH Cont PFCl 13	-0.0021	0.7441	(410, 435)	143320
RH SomMot 37	RH Limbic OFC 7	-0.0021	0.7346	(321, 403)	126556
RH DorsAttn Post 5	RH SalVentAttn Med 10	-0.0021	0.7394	(338, 393)	130354
RH Vis 11	RH SalVentAttn Med 9	-0.0021	0.7406	(260, 392)	110502
LH SomMot 46	RH Vis 18	-0.0021	0.7421	(84, 267)	43233
LH Vis 38	LH Default PFC 5	-0.0021	0.7379	(37, 210)	20005
RH Cont PFCl 11	lAMY-rh	-0.0021	0.7366	(433, 520)	146441
LH SomMot 15	LH DorsAttn FEF 1	-0.0021	0.7382	(53, 105)	28036
LH Default PFC 2	PUT-DA-rh	-0.0021	0.7438	(207, 513)	93663
LH Vis 32	RH SomMot 24	-0.0021	0.7428	(31, 308)	16986
LH SalVentAttn Med 7	LH Limbic TempPole 10	-0.0021	0.7441	(134, 153)	65344
LH DorsAttn PrCv 2	RH Vis 6	-0.0021	0.7403	(110, 255)	55090
LH SomMot 14	RH Vis 21	-0.0021	0.7368	(52, 270)	27700
LH Vis 34	RH Default Par 3	-0.0021	0.7415	(33, 454)	18175
LH Cont PFCmp 1	RH SalVentAttn TempOccPar 2	-0.0021	0.7335	(182, 366)	84541
RH SalVentAttn Med 10	RH Default Temp 8	-0.0021	0.7416	(393, 467)	140768
LH SomMot 29	RH Default Temp 4	-0.0021	0.7435	(67, 463)	35303
LH SomMot 37	LH Default PFC 12	-0.0021	0.7436	(75, 217)	38917
RH SalVentAttn Med 2	RH Cont PFCl 7	-0.0021	0.7387	(385, 429)	139414
LH SomMot 21	LH Default Par 1	-0.0021	0.7441	(59, 197)	31113
LH Limbic TempPole 7	RH Vis 28	-0.0021	0.7436	(150, 277)	72052
LH SalVentAttn ParOper 2	RH SomMot 35	-0.0021	0.7348	(112, 319)	56039
LH Default pCunPCC 10	RH SomMot 16	-0.0021	0.7414	(245, 300)	105895
LH SomMot 42	RH Limbic TempPole 3	-0.0021	0.7387	(80, 406)	41486
LH Default PFC 17	RH Cont PFCv 1	-0.0021	0.7358	(222, 422)	98657
RH Vis 31	RH Cont PFCl 14	-0.0021	0.7432	(280, 436)	116216
LH Cont Par 4	RH Vis 26	-0.0021	0.7415	(157, 275)	74850
LH Vis 23	LH SalVentAttn Med 8	-0.0021	0.7379	(22, 135)	12070
LH Vis 21	RH Default Temp 8	-0.0021	0.733	(20, 467)	11337
LH Limbic TempPole 5	RH SalVentAttn PrC 1	-0.0021	0.7436	(148, 373)	71339
LH Default Temp 11	RH Limbic OFC 6	-0.0021	0.7396	(195, 402)	89322
LH Vis 20	RH Default Temp 3	-0.0021	0.7418	(19, 462)	10798
LH SomMot 39	RH Limbic OFC 5	-0.0021	0.7391	(77, 401)	40056
LH Vis 26	RH SomMot 45	-0.0021	0.7439	(25, 329)	13854
LH DorsAttn FEF 2	RH SomMot 20	-0.0021	0.735	(106, 304)	53357
LH Cont Par 4	RH SalVentAttn TempOccPar 4	-0.0021	0.7327	(157, 368)	74943
LH DorsAttn Post 13	LH Limbic OFC 1	-0.0021	0.7339	(98, 138)	49579
RH Cont PFCl 9	RH Default Temp 7	-0.0021	0.7387	(431, 466)	146144
RH Vis 5	RH Default Par 3	-0.0021	0.7441	(254, 454)	108785
LH Vis 23	RH Default Temp 3	-0.0021	0.7351	(22, 462)	12397
LH SomMot 34	LH Cont PFCd 2	-0.0021	0.7413	(72, 164)	37424
LH Default Temp 7	RH SalVentAttn Med 7	-0.0021	0.7382	(191, 390)	87868
LH SomMot 13	RH Cont PFCl 10	-0.0021	0.74	(51, 432)	27360
LH SalVentAttn Med 4	RH Default PFCv 1	-0.0021	0.7346	(131, 470)	64398
LH SalVentAttn ParOper 4	RH Default PFCdPFCm 2	-0.0021	0.74	(114, 475)	57076
RH SalVentAttn PrC 1	RH Default Temp 4	-0.0021	0.7418	(373, 463)	137354
LH Default pCunPCC 1	RH SomMot 43	-0.0021	0.7423	(236, 327)	103105
LH Limbic TempPole 6	RH Vis 4	-0.0021	0.7431	(149, 253)	71624
LH Vis 34	RH Cont PFCl 13	-0.0021	0.7368	(33, 435)	18156
LH Vis 12	RH SalVentAttn Med 2	-0.0021	0.7349	(11, 385)	6413
RH Vis 17	RH Vis 19	-0.0021	0.7437	(266, 268)	112121
LH SalVentAttn ParOper 5	RH Vis 19	-0.0021	0.7368	(115, 268)	57308
LH Vis 4	RH SalVentAttn FrOperIns 4	-0.0021	0.734	(3, 377)	2033
LH SalVentAttn FrOperIns 2	RH Vis 11	-0.0021	0.7411	(118, 260)	58611
RH SomMot 36	lAMY-rh	-0.0021	0.7386	(320, 520)	126440
LH Vis 29	RH Cont Temp 1	-0.0021	0.738	(28, 420)	15526
RH DorsAttn PrCv 3	RH SalVentAttn TempOccPar 8	-0.0021	0.7337	(364, 372)	135598
LH Cont PFCmp 1	LH Default PFC 2	-0.0021	0.7441	(182, 207)	84382
RH Vis 5	RH Default PFCdPFCm 14	-0.0021	0.7439	(254, 487)	108818
LH Vis 23	RH SomMot 28	-0.0021	0.7419	(22, 312)	12247
LH Vis 18	CAU-body-rh	-0.0021	0.7406	(17, 518)	9783
RH Default Par 6	RH Default PFCdPFCm 2	-0.0021	0.739	(457, 475)	149000
LH Vis 11	RH Cont Par 3	-0.0021	0.7419	(10, 416)	5901
LH Cont PFCl 5	RH Default Temp 4	-0.0021	0.7368	(170, 463)	80108
RH DorsAttn Post 14	THA-VAia-lh	-0.0021	0.7368	(347, 530)	132390
LH Limbic TempPole 7	LH Default PFC 23	-0.0021	0.743	(150, 228)	72003
RH DorsAttn Post 16	RH SalVentAttn TempOccPar 8	-0.0021	0.7436	(349, 372)	132643
LH SalVentAttn Med 5	LH Default Par 2	-0.0021	0.7434	(132, 198)	64548
LH Default Par 4	RH SomMot 7	-0.0021	0.7415	(200, 291)	90991
LH Default pCunPCC 4	RH SomMot 7	-0.0021	0.7359	(239, 291)	104017
LH Vis 18	LH Default PFC 4	-0.0021	0.739	(17, 209)	9474
RH Vis 11	RH SomMot 41	-0.0021	0.7392	(260, 325)	110435
LH Vis 16	LH SomMot 31	-0.0021	0.7341	(15, 69)	8259
LH DorsAttn Post 1	LH Cont PFCmp 1	-0.0021	0.7434	(86, 182)	44085
LH SomMot 34	HIP-head-l-lh	-0.0021	0.7401	(72, 531)	37791
LH SomMot 15	LH SalVentAttn Med 3	-0.0021	0.7433	(53, 130)	28061
RH SomMot 49	RH SalVentAttn FrOperIns 3	-0.0021	0.736	(333, 376)	129247
LH SomMot 15	RH Limbic TempPole 10	-0.0021	0.7371	(53, 413)	28344
RH SomMot 20	NAc-core-lh	-0.0021	0.743	(304, 551)	122607
LH SomMot 42	LH Default Temp 12	-0.0021	0.7349	(80, 196)	41276
RH Vis 1	HIP-head-m2-rh	-0.0021	0.7385	(250, 501)	107626
RH DorsAttn PrCv 1	HIP-tail-lh	-0.0021	0.735	(362, 533)	135378
LH Default Par 4	RH SomMot 19	-0.0021	0.7401	(200, 303)	91003
LH SomMot 25	LH Default PFC 5	-0.0021	0.7374	(63, 210)	33096
LH Default PFC 19	RH DorsAttn Post 11	-0.0021	0.7322	(224, 344)	99240
RH SalVentAttn PrC 1	RH Default PFCdPFCm 6	-0.0021	0.7429	(373, 479)	137370
LH SalVentAttn Med 4	RH Default Par 1	-0.0021	0.7381	(131, 452)	64380
LH Vis 37	LH Cont Par 2	-0.0021	0.7386	(36, 155)	19433
LH Limbic OFC 1	RH DorsAttn PrCv 1	-0.0021	0.7338	(138, 362)	67223
LH Cont Par 8	LH Default Temp 8	-0.0021	0.7369	(161, 192)	76345
LH Default Par 3	RH Vis 28	-0.0021	0.7329	(199, 277)	90623
LH DorsAttn FEF 4	RH Vis 2	-0.0021	0.738	(108, 251)	54197
LH Vis 2	RH Vis 13	-0.0021	0.7348	(1, 262)	815
LH Default pCunPCC 7	HIP-tail-lh	-0.0021	0.7355	(242, 533)	105198
LH Default Temp 5	RH Default PFCv 4	-0.0021	0.7422	(189, 473)	87224
LH Vis 28	LH Default PFC 27	-0.0021	0.7362	(27, 232)	14812
LH Vis 19	RH Default Par 1	-0.0021	0.735	(18, 452)	10253
LH DorsAttn Post 14	RH Default Temp 2	-0.0021	0.7329	(99, 461)	50357
LH SomMot 41	RH Vis 2	-0.0021	0.7354	(79, 251)	40857
RH SomMot 43	RH Default PFCdPFCm 6	-0.0021	0.742	(327, 479)	128009
LH Vis 3	LH SomMot 13	-0.0021	0.7412	(2, 51)	1156
LH Default Temp 8	RH Cont PFCl 10	-0.0021	0.7423	(192, 432)	88272
LH SomMot 29	RH Vis 4	-0.0021	0.7365	(67, 253)	35093
RH Limbic OFC 7	THA-VAia-rh	-0.0021	0.7433	(403, 503)	142359
LH Vis 19	RH Default Temp 3	-0.0021	0.7427	(18, 462)	10263
RH DorsAttn Post 4	RH DorsAttn FEF 1	-0.0021	0.7413	(337, 358)	130103
LH Cont Cing 1	RH SomMot 4	-0.0021	0.7324	(179, 288)	83344
LH SalVentAttn ParOper 5	RH DorsAttn Post 18	-0.0021	0.7382	(115, 351)	57391
LH SalVentAttn ParOper 5	RH DorsAttn Post 12	-0.0021	0.7378	(115, 345)	57385
LH Limbic TempPole 9	RH Cont Temp 2	-0.0021	0.737	(152, 421)	73001
RH DorsAttn Post 22	RH Default PFCdPFCm 13	-0.0021	0.7355	(355, 486)	133966
LH Default PFC 4	RH SomMot 21	-0.0021	0.7351	(209, 305)	94146
LH Vis 9	RH SomMot 13	-0.0021	0.742	(8, 297)	4693
LH Limbic OFC 1	LH Limbic TempPole 9	-0.0021	0.7414	(138, 152)	67013
LH DorsAttn FEF 2	LH Default pCunPCC 4	-0.0021	0.7426	(106, 239)	53292
LH Cont PFCl 8	HIP-head-m2-lh	-0.0021	0.7391	(173, 528)	81319
RH DorsAttn Post 24	HIP-head-l-lh	-0.0021	0.7343	(357, 531)	134406
LH Default PFC 20	aGP-rh	-0.0021	0.7399	(225, 526)	99751
LH Limbic OFC 2	LH Default PFC 29	-0.0021	0.7373	(139, 234)	67510
LH Limbic OFC 5	LH Default Par 5	-0.0021	0.7338	(142, 201)	68716
LH Vis 22	LH Cont Par 4	-0.0021	0.7358	(21, 157)	11560
LH Vis 15	RH SalVentAttn TempOccPar 2	-0.0021	0.7386	(14, 366)	8017
RH SalVentAttn Med 5	RH Default Par 4	-0.0021	0.7396	(388, 455)	139941
LH Vis 13	RH SomMot 4	-0.0021	0.7428	(12, 288)	6858
RH Vis 9	THA-VPl-lh	-0.0021	0.7423	(258, 535)	110056
LH SalVentAttn Med 7	LH Cont Par 7	-0.0021	0.7389	(134, 160)	65351
LH Vis 22	LH SomMot 7	-0.0021	0.7331	(21, 45)	11448
LH SomMot 17	LH Default PFC 16	-0.0021	0.7441	(55, 221)	29151
RH SomMot 33	RH DorsAttn Post 6	-0.0021	0.7431	(317, 339)	125554
LH SomMot 39	LH DorsAttn Post 10	-0.0021	0.7328	(77, 95)	39750
LH SalVentAttn ParOper 5	RH SomMot 20	-0.0022	0.7221	(115, 304)	57344
LH Cont OFC 1	RH SomMot 2	-0.0022	0.7207	(165, 286)	78001
LH Vis 32	RH SomMot 32	-0.0022	0.731	(31, 316)	16994
LH Vis 27	RH Cont PFCmp 1	-0.0022	0.7224	(26, 449)	14502
RH Vis 12	RH Default Par 4	-0.0022	0.7305	(261, 455)	110858
RH Vis 29	RH DorsAttn FEF 4	-0.0022	0.7288	(278, 361)	115592
LH Default PFC 7	RH Vis 31	-0.0022	0.7288	(212, 280)	95150
LH SomMot 34	RH Vis 21	-0.0022	0.7321	(72, 270)	37530
LH SomMot 41	RH Vis 15	-0.0022	0.7208	(79, 264)	40870
LH SomMot 2	LH Default PFC 29	-0.0022	0.7204	(40, 234)	21574
LH SalVentAttn FrOperIns 9	lAMY-lh	-0.0022	0.7287	(125, 547)	61922
LH SalVentAttn FrOperIns 10	LH Limbic OFC 4	-0.0022	0.726	(126, 141)	61944
LH Default Par 3	RH Limbic OFC 2	-0.0022	0.7262	(199, 398)	90744
LH Limbic TempPole 7	RH Limbic TempPole 4	-0.0022	0.73	(150, 407)	72182
LH Vis 17	LH SomMot 31	-0.0022	0.7317	(16, 69)	8797
RH SalVentAttn Med 10	lAMY-lh	-0.0022	0.731	(393, 547)	140848
LH Vis 3	LH SomMot 25	-0.0022	0.7298	(2, 63)	1168
LH Cont Cing 3	RH Cont PFCv 1	-0.0022	0.7228	(181, 422)	84225
LH SomMot 12	LH Cont Par 7	-0.0022	0.7309	(50, 160)	26585
LH Default Temp 3	RH SalVentAttn Med 3	-0.0022	0.7244	(187, 386)	86406
RH Cont PFCv 1	THA-VAia-lh	-0.0022	0.7237	(422, 530)	145065
LH Limbic TempPole 8	PUT-VA-rh	-0.0022	0.7302	(151, 512)	72690
LH SalVentAttn Med 5	RH SomMot 22	-0.0022	0.7307	(132, 306)	64656
LH Limbic TempPole 1	LH Default pCunPCC 8	-0.0022	0.7318	(144, 243)	69579
LH SomMot 39	LH SalVentAttn Med 1	-0.0022	0.7271	(77, 128)	39783
RH Vis 25	HIP-head-m2-lh	-0.0022	0.7239	(274, 528)	114649
RH Vis 31	RH SalVentAttn Med 9	-0.0022	0.7297	(280, 392)	116172
RH SomMot 3	RH Cont PFCl 14	-0.0022	0.7254	(287, 436)	118106
RH Vis 15	RH Default pCunPCC 7	-0.0022	0.7218	(264, 495)	111771
RH Vis 15	RH Default PFCdPFCm 1	-0.0022	0.7234	(264, 474)	111750
LH SomMot 11	RH Cont Temp 1	-0.0022	0.7249	(49, 420)	26341
RH Vis 25	RH SalVentAttn FrOperIns 8	-0.0022	0.7209	(274, 381)	114502
RH SomMot 24	HIP-tail-rh	-0.0022	0.724	(308, 506)	123552
LH Limbic TempPole 2	RH Vis 20	-0.0022	0.7292	(145, 269)	70014
LH SalVentAttn ParOper 3	RH SomMot 23	-0.0022	0.7204	(113, 307)	56468
LH Vis 30	LH SomMot 12	-0.0022	0.7247	(29, 50)	15681
LH SalVentAttn Med 4	RH Default pCunPCC 2	-0.0022	0.7266	(131, 490)	64418
LH Limbic TempPole 7	RH Vis 25	-0.0022	0.7272	(150, 274)	72049
RH SalVentAttn FrOperIns 9	RH Limbic TempPole 6	-0.0022	0.7209	(382, 409)	138884
LH Default PFC 11	RH SomMot 1	-0.0022	0.7286	(216, 285)	96513
LH DorsAttn PrCv 2	RH DorsAttn Post 13	-0.0022	0.7256	(110, 346)	55181
LH Default Par 2	RH Vis 31	-0.0022	0.7242	(198, 280)	90271
RH Cont PFCl 4	RH Cont PFCmp 1	-0.0022	0.7309	(426, 449)	145502
LH Default Temp 12	RH SalVentAttn Med 2	-0.0022	0.7251	(196, 385)	89663
LH Default Temp 2	RH Default PFCdPFCm 12	-0.0022	0.7246	(186, 485)	86138
LH Vis 37	RH SomMot 41	-0.0022	0.7286	(36, 325)	19603
LH Cont Par 2	PUT-DA-rh	-0.0022	0.7264	(155, 513)	74293
LH SalVentAttn ParOper 2	RH DorsAttn Post 12	-0.0022	0.7258	(112, 345)	56065
LH SalVentAttn FrOperIns 5	RH Default pCunPCC 3	-0.0022	0.7318	(121, 491)	60144
LH Vis 30	RH Cont PFCl 20	-0.0022	0.7319	(29, 442)	16073
RH SalVentAttn FrOperIns 2	RH Cont PFCl 1	-0.0022	0.7285	(375, 423)	137673
LH Default pCunPCC 1	CAU-body-rh	-0.0022	0.7291	(236, 518)	103296
RH SalVentAttn FrOperIns 7	RH Default PFCdPFCm 2	-0.0022	0.7274	(380, 475)	138605
LH SalVentAttn Med 5	RH DorsAttn Post 3	-0.0022	0.7235	(132, 336)	64686
LH Vis 9	RH SomMot 34	-0.0022	0.7231	(8, 318)	4714
LH Vis 20	RH SomMot 11	-0.0022	0.7294	(19, 295)	10631
LH Vis 7	LH SalVentAttn Med 4	-0.0022	0.7316	(6, 131)	3434
LH SalVentAttn ParOper 5	RH Default PFCdPFCm 5	-0.0022	0.7244	(115, 478)	57518
LH SomMot 42	RH Vis 3	-0.0022	0.7203	(80, 252)	41332
LH SomMot 8	RH SomMot 28	-0.0022	0.7296	(46, 312)	24715
LH Default pCunPCC 4	RH SalVentAttn TempOccPar 6	-0.0022	0.7314	(239, 370)	104096
LH Cont PFCmp 2	RH Limbic TempPole 1	-0.0022	0.7308	(183, 404)	84950
LH Cont PFCl 8	LH Default pCunPCC 3	-0.0022	0.7282	(173, 238)	81029
LH SomMot 46	RH Vis 22	-0.0022	0.7266	(84, 271)	43237
LH SomMot 15	LH Limbic TempPole 9	-0.0022	0.729	(53, 152)	28083
RH Limbic OFC 1	RH Default pCunPCC 8	-0.0022	0.7293	(397, 496)	141431
RH SomMot 38	RH SalVentAttn TempOccPar 4	-0.0022	0.7252	(322, 368)	126753
RH Limbic OFC 6	RH Default PFCv 2	-0.0022	0.7207	(402, 471)	142176
LH Vis 11	RH DorsAttn Post 23	-0.0022	0.722	(10, 356)	5841
LH Default PFC 16	RH SomMot 28	-0.0022	0.7227	(221, 312)	98215
RH Default Par 4	RH Default Temp 10	-0.0022	0.7256	(455, 469)	148799
RH Limbic OFC 2	RH Cont PFCl 18	-0.0022	0.7318	(398, 440)	141531
LH Vis 15	RH Default Temp 10	-0.0022	0.732	(14, 469)	8120
LH SomMot 15	NAc-core-rh	-0.0022	0.7303	(53, 524)	28455
RH DorsAttn Post 11	RH DorsAttn FEF 1	-0.0022	0.7265	(344, 358)	131594
RH SalVentAttn FrOperIns 8	RH Cont Cing 1	-0.0022	0.7252	(381, 446)	138749
LH SomMot 6	LH SomMot 16	-0.0022	0.7285	(44, 54)	23440
LH SomMot 44	LH DorsAttn Post 10	-0.0022	0.7236	(82, 95)	42120
LH SomMot 1	RH Cont PFCl 3	-0.0022	0.731	(39, 425)	21251
LH Default PFC 6	RH Vis 1	-0.0022	0.7295	(211, 250)	94778
LH Default Par 4	RH DorsAttn Post 16	-0.0022	0.7204	(200, 349)	91049
RH SomMot 2	RH SalVentAttn TempOccPar 3	-0.0022	0.723	(286, 367)	117770
LH Default Temp 5	RH Cont PFCl 13	-0.0022	0.7291	(189, 435)	87186
LH Vis 18	RH Vis 8	-0.0022	0.7207	(17, 257)	9522
RH DorsAttn Post 11	HIP-tail-lh	-0.0022	0.7268	(344, 533)	131769
LH Default Temp 3	RH Default Par 1	-0.0022	0.7258	(187, 452)	86472
RH DorsAttn Post 13	RH SalVentAttn TempOccPar 5	-0.0022	0.7246	(346, 369)	132022
LH DorsAttn Post 8	RH Vis 34	-0.0022	0.7281	(93, 283)	47434
LH SomMot 8	LH SalVentAttn Med 7	-0.0022	0.7203	(46, 134)	24537
RH SomMot 35	RH Default pCunPCC 6	-0.0022	0.7206	(319, 494)	126180
LH Vis 35	LH DorsAttn Post 14	-0.0022	0.7309	(34, 99)	18340
LH SomMot 34	NAc-shell-rh	-0.0022	0.7306	(72, 523)	37783
LH Limbic TempPole 2	RH Cont PFCl 10	-0.0022	0.7311	(145, 432)	70177
RH Limbic OFC 6	RH Limbic TempPole 6	-0.0022	0.7296	(402, 409)	142114
RH DorsAttn Post 20	HIP-head-l-lh	-0.0022	0.7318	(353, 531)	133612
RH SomMot 41	RH DorsAttn Post 12	-0.0022	0.7249	(325, 345)	127420
LH Vis 3	LH Vis 12	-0.0022	0.7308	(2, 11)	1116
LH SalVentAttn Med 2	RH Default PFCdPFCm 1	-0.0022	0.7231	(129, 474)	63555
RH Vis 23	RH SomMot 28	-0.0022	0.7228	(272, 312)	113872
RH SomMot 42	RH SalVentAttn Med 1	-0.0022	0.7228	(326, 384)	127687
LH SomMot 16	RH Default Par 8	-0.0022	0.7244	(54, 459)	28890
LH Vis 21	RH Vis 2	-0.0022	0.7252	(20, 251)	11121
RH DorsAttn Post 9	RH Default pCunPCC 6	-0.0022	0.7297	(342, 494)	131309
LH SomMot 30	LH SomMot 44	-0.0022	0.7281	(68, 82)	35408
LH Vis 10	RH SalVentAttn TempOccPar 1	-0.0022	0.7273	(9, 365)	5306
LH Default PFC 9	LH Default PFC 30	-0.0022	0.7275	(214, 235)	95786
LH Default PHC 1	RH Cont PFCl 5	-0.0022	0.7207	(248, 427)	106943
LH SalVentAttn ParOper 3	RH Vis 2	-0.0022	0.731	(113, 251)	56412
LH SomMot 22	RH Vis 18	-0.0022	0.7288	(60, 267)	31677
LH Limbic OFC 2	RH SomMot 48	-0.0022	0.7257	(139, 332)	67608
LH Vis 4	RH SomMot 46	-0.0022	0.7247	(3, 330)	1986
RH DorsAttn Post 14	RH Default PFCdPFCm 3	-0.0022	0.7299	(347, 476)	132336
RH SomMot 27	RH SomMot 28	-0.0022	0.7296	(311, 312)	124090
LH Default Temp 6	RH Default PFCdPFCm 2	-0.0022	0.7244	(190, 475)	87590
LH Vis 1	LH Default pCunPCC 7	-0.0022	0.7305	(0, 242)	242
LH Cont Cing 1	RH SomMot 29	-0.0022	0.7263	(179, 313)	83369
LH SomMot 17	RH DorsAttn Post 2	-0.0022	0.7262	(55, 335)	29265
RH Cont PFCl 14	RH Default Temp 6	-0.0022	0.7286	(436, 465)	146743
LH Cont Par 2	RH SomMot 6	-0.0022	0.721	(155, 290)	74070
RH DorsAttn Post 22	RH SalVentAttn Med 4	-0.0022	0.7247	(355, 387)	133867
RH Default Temp 8	RH Default Temp 8	-0.0022	0.7257	(467, 467)	149907
RH DorsAttn FEF 4	RH Cont PFCmp 1	-0.0022	0.73	(361, 449)	135102
LH Vis 8	LH Vis 35	-0.0022	0.722	(7, 34)	3884
RH Cont Par 6	HIP-head-m1-lh	-0.0022	0.7307	(419, 527)	144663
LH SalVentAttn ParOper 3	LH Default PFC 27	-0.0022	0.7218	(113, 232)	56393
RH SomMot 48	RH Default PFCdPFCm 3	-0.0022	0.729	(332, 476)	129126
LH SalVentAttn FrOperIns 5	RH Default Par 2	-0.0022	0.7239	(121, 453)	60106
LH Vis 25	RH Cont Par 2	-0.0022	0.732	(24, 415)	13411
LH Default PFC 27	RH Vis 2	-0.0022	0.7258	(232, 251)	101751
LH Limbic OFC 1	RH SalVentAttn TempOccPar 2	-0.0022	0.7259	(138, 366)	67227
LH SalVentAttn ParOper 2	RH Vis 31	-0.0022	0.7238	(112, 280)	56000
RH SomMot 31	RH Default PFCdPFCm 5	-0.0022	0.7261	(315, 478)	125218
LH Vis 27	THA-DAm-lh	-0.0022	0.7204	(26, 537)	14590
RH Cont PFCl 11	HIP-head-m1-lh	-0.0022	0.7215	(433, 527)	146448
LH Vis 20	RH Cont Par 3	-0.0022	0.7269	(19, 416)	10752
LH Default PFC 26	RH Vis 3	-0.0022	0.7232	(231, 252)	101430
LH Cont PFCl 7	LH Default PFC 6	-0.0022	0.7281	(172, 211)	80621
LH SalVentAttn Med 10	RH Vis 21	-0.0022	0.7225	(137, 270)	66715
LH SomMot 1	RH SalVentAttn Med 12	-0.0022	0.7275	(39, 395)	21221
LH Default Par 4	RH Limbic OFC 5	-0.0022	0.7245	(200, 401)	91101
LH SomMot 14	HIP-head-m1-rh	-0.0022	0.725	(52, 500)	27930
LH Vis 29	LH SalVentAttn ParOper 2	-0.0022	0.7214	(28, 112)	15218
PUT-DP-rh	PUT-DA-lh	-0.0022	0.7277	(515, 540)	152980
RH SalVentAttn Med 10	RH Cont Par 4	-0.0022	0.7252	(393, 417)	140718
RH Vis 13	RH DorsAttn Post 8	-0.0022	0.7259	(262, 341)	111036
LH SomMot 35	RH Vis 9	-0.0022	0.7256	(73, 258)	37999
RH DorsAttn Post 9	RH Default Temp 5	-0.0022	0.7315	(342, 464)	131279
RH DorsAttn Post 22	RH Default PFCdPFCm 5	-0.0022	0.7205	(355, 478)	133958
LH SomMot 1	LH SomMot 11	-0.0022	0.7263	(39, 49)	20875
LH SalVentAttn ParOper 1	LH SalVentAttn ParOper 5	-0.0022	0.7236	(111, 115)	55393
RH Vis 34	RH SomMot 30	-0.0022	0.7309	(283, 314)	116910
LH Cont PFCl 7	PUT-VP-lh	-0.0022	0.7283	(172, 541)	80951
RH Default pCunPCC 10	aGP-lh	-0.0022	0.724	(498, 553)	152194
RH SomMot 45	RH Default PFCdPFCm 13	-0.0022	0.726	(329, 486)	128467
RH Vis 31	RH Cont PFCl 11	-0.0022	0.7284	(280, 433)	116213
LH SomMot 19	RH Vis 20	-0.0022	0.7276	(57, 269)	30194
LH Cont PFCmp 2	RH SomMot 1	-0.0022	0.723	(183, 285)	84831
RH Cont PFCl 16	THA-VAip-lh	-0.0022	0.7233	(438, 529)	147040
LH Default Par 3	RH SomMot 36	-0.0022	0.7312	(199, 320)	90666
LH Default Temp 7	RH Vis 5	-0.0022	0.7258	(191, 254)	87732
RH SalVentAttn TempOccPar 6	PUT-VA-lh	-0.0022	0.7275	(370, 539)	136884
LH Vis 1	THA-DAl-rh	-0.0022	0.7238	(0, 511)	511
LH Vis 26	LH SomMot 24	-0.0022	0.7204	(25, 62)	13587
LH Default Temp 12	RH Cont PFCl 3	-0.0022	0.7215	(196, 425)	89703
RH SalVentAttn PrC 1	RH Default PFCdPFCm 1	-0.0022	0.7288	(373, 474)	137365
LH Vis 37	LH DorsAttn Post 7	-0.0022	0.7216	(36, 92)	19370
LH Default pCunPCC 10	RH SalVentAttn FrOperIns 8	-0.0022	0.7252	(245, 381)	105976
LH Limbic TempPole 6	RH DorsAttn Post 5	-0.0022	0.7244	(149, 338)	71709
LH DorsAttn Post 3	LH Cont Par 1	-0.0022	0.7261	(88, 154)	44990
LH Vis 28	LH SalVentAttn Med 5	-0.0022	0.7248	(27, 132)	14712
RH Cont PFCl 7	RH Cont PFCmp 3	-0.0022	0.7207	(429, 451)	145882
LH Vis 36	RH SomMot 18	-0.0022	0.7237	(35, 302)	19062
LH Limbic OFC 1	RH SomMot 5	-0.0022	0.7262	(138, 289)	67150
LH SomMot 27	RH Cont PFCl 14	-0.0022	0.7238	(65, 436)	34301
LH SomMot 22	RH SomMot 7	-0.0022	0.7242	(60, 291)	31701
RH Limbic TempPole 7	RH Cont PFCmp 1	-0.0022	0.7256	(410, 449)	143334
RH SalVentAttn TempOccPar 4	HIP-body-lh	-0.0022	0.7205	(368, 532)	136508
LH SomMot 8	RH Limbic TempPole 4	-0.0022	0.7261	(46, 407)	24810
RH SomMot 13	PUT-DP-lh	-0.0022	0.7297	(297, 542)	120827
LH DorsAttn Post 13	RH SalVentAttn TempOccPar 6	-0.0022	0.7221	(98, 370)	49811
LH Vis 25	RH DorsAttn Post 11	-0.0022	0.7207	(24, 344)	13340
LH DorsAttn Post 8	LH SalVentAttn Med 2	-0.0022	0.7236	(93, 129)	47280
LH Vis 37	RH Default Temp 1	-0.0022	0.7208	(36, 460)	19738
LH SomMot 20	RH Vis 10	-0.0022	0.7248	(58, 259)	30680
LH Vis 38	LH SalVentAttn Med 1	-0.0022	0.7284	(37, 128)	19923
LH DorsAttn Post 8	CAU-VA-rh	-0.0022	0.7289	(93, 516)	47667
RH Vis 21	RH Cont PFCl 18	-0.0022	0.7304	(270, 440)	113435
RH SomMot 42	RH DorsAttn Post 18	-0.0022	0.7312	(326, 351)	127654
LH Cont Par 3	LH Default PFC 8	-0.0022	0.7321	(156, 213)	74391
LH Cont Par 8	RH Limbic OFC 1	-0.0022	0.7305	(161, 397)	76550
RH DorsAttn PrCv 2	RH Default PFCdPFCm 3	-0.0022	0.7257	(363, 476)	135512
LH Default PFC 26	RH Vis 4	-0.0022	0.7296	(231, 253)	101431
LH Default Temp 7	RH Vis 18	-0.0022	0.723	(191, 267)	87745
RH Vis 30	RH Cont PFCl 12	-0.0022	0.7255	(279, 434)	115940
RH SalVentAttn TempOccPar 6	HIP-head-m1-lh	-0.0022	0.73	(370, 527)	136872
LH Default PHC 2	RH SomMot 10	-0.0022	0.7258	(249, 294)	107115
RH Vis 20	RH DorsAttn Post 9	-0.0022	0.724	(269, 342)	113053
LH Default PFC 12	RH Limbic TempPole 2	-0.0022	0.7221	(217, 405)	96970
LH SomMot 19	RH Cont PFCl 4	-0.0022	0.7296	(57, 426)	30351
LH SomMot 41	LH Default Par 4	-0.0022	0.7223	(79, 200)	40806
LH Vis 17	RH SomMot 27	-0.0022	0.7204	(16, 311)	9039
RH Limbic OFC 7	HIP-head-m1-rh	-0.0022	0.7274	(403, 500)	142356
RH DorsAttn Post 19	RH Cont PFCl 11	-0.0022	0.7245	(352, 433)	133313
LH SalVentAttn Med 10	RH Vis 28	-0.0022	0.7271	(137, 277)	66722
LH Limbic TempPole 3	RH SomMot 5	-0.0022	0.7207	(146, 289)	70442
LH SomMot 20	LH DorsAttn Post 16	-0.0022	0.7249	(58, 101)	30522
LH SomMot 7	RH Limbic OFC 7	-0.0022	0.7204	(45, 403)	24298
LH Cont Temp 1	RH Vis 2	-0.0022	0.7288	(162, 251)	76796
RH SalVentAttn Med 11	THA-DP-lh	-0.0022	0.7317	(394, 549)	141010
LH SomMot 17	RH Cont PFCl 14	-0.0022	0.7233	(55, 436)	29366
LH Vis 18	LH SomMot 26	-0.0022	0.731	(17, 64)	9329
RH Cont Par 2	RH Cont Par 5	-0.0022	0.7246	(415, 418)	144008
LH Default PFC 6	RH DorsAttn Post 17	-0.0022	0.7218	(211, 350)	94878
LH SomMot 7	RH Vis 4	-0.0022	0.7303	(45, 253)	24148
LH SalVentAttn FrOperIns 8	LH Default Temp 4	-0.0022	0.7256	(124, 188)	61134
LH SalVentAttn FrOperIns 6	RH Limbic TempPole 10	-0.0022	0.7207	(122, 413)	60498
LH DorsAttn Post 9	LH Default PFC 17	-0.0022	0.7304	(94, 222)	47833
LH Cont PFCv 1	RH SomMot 20	-0.0022	0.7211	(175, 304)	81854
LH Default PFC 2	RH Cont Temp 2	-0.0022	0.7293	(207, 421)	93571
LH DorsAttn Post 8	THA-VAia-lh	-0.0022	0.7234	(93, 530)	47681
LH Vis 13	LH Cont PFCmp 2	-0.0022	0.7288	(12, 183)	6753
RH SalVentAttn PrC 1	RH Cont Temp 2	-0.0022	0.7265	(373, 421)	137312
LH Default PFC 30	CAU-VA-rh	-0.0022	0.7236	(235, 516)	102976
LH Default PFC 3	RH SalVentAttn FrOperIns 3	-0.0022	0.7266	(208, 376)	93872
LH Vis 21	LH SomMot 19	-0.0022	0.7294	(20, 57)	10927
LH Cont Par 2	RH Limbic TempPole 1	-0.0022	0.7254	(155, 404)	74184
RH DorsAttn Post 21	RH Cont PFCl 15	-0.0022	0.7208	(354, 437)	133718
LH DorsAttn PrCv 2	RH Default pCunPCC 1	-0.0022	0.7248	(110, 489)	55324
LH Vis 4	CAU-DA-rh	-0.0022	0.7205	(3, 517)	2173
LH SomMot 21	RH DorsAttn Post 1	-0.0022	0.7288	(59, 334)	31250
LH Limbic TempPole 10	RH Default Par 2	-0.0022	0.7284	(153, 453)	73434
LH Vis 34	CAU-body-lh	-0.0022	0.7234	(33, 545)	18266
LH SomMot 14	RH SomMot 45	-0.0022	0.7226	(52, 329)	27759
LH Vis 33	RH SomMot 32	-0.0022	0.7308	(32, 316)	17516
LH Vis 11	LH Default Par 9	-0.0022	0.7246	(10, 205)	5690
LH SalVentAttn Med 5	LH Cont PFCl 3	-0.0022	0.7292	(132, 168)	64518
LH Vis 25	NAc-core-rh	-0.0022	0.725	(24, 524)	13520
LH Vis 39	LH Default Temp 6	-0.0022	0.7241	(38, 190)	20501
LH Limbic TempPole 2	RH Cont PFCl 16	-0.0022	0.7279	(145, 438)	70183
LH DorsAttn Post 8	LH Limbic OFC 5	-0.0022	0.7303	(93, 142)	47293
LH Default PFC 9	RH SomMot 2	-0.0022	0.7257	(214, 286)	95837
RH SomMot 31	RH Default Par 2	-0.0022	0.7272	(315, 453)	125193
RH SalVentAttn Med 4	RH Limbic TempPole 7	-0.0022	0.7285	(387, 410)	139730
RH SomMot 7	CAU-body-lh	-0.0022	0.7291	(291, 545)	119273
LH Vis 18	LH Default pCunPCC 10	-0.0022	0.7309	(17, 245)	9510
LH Vis 34	LH Default PFC 1	-0.0022	0.7266	(33, 206)	17927
LH Default PFC 12	RH SomMot 19	-0.0022	0.7292	(217, 303)	96868
RH Vis 19	RH Default Par 1	-0.0022	0.7212	(268, 452)	112878
LH DorsAttn FEF 4	RH SalVentAttn TempOccPar 2	-0.0022	0.731	(108, 366)	54312
RH DorsAttn FEF 3	THA-VAip-rh	-0.0022	0.7204	(360, 502)	134962
LH Default Temp 10	RH Default PFCv 3	-0.0022	0.7269	(194, 472)	89033
LH SomMot 23	RH Vis 1	-0.0022	0.7307	(61, 250)	32153
RH Vis 1	RH DorsAttn Post 20	-0.0022	0.7306	(250, 353)	107478
LH Default PFC 30	LH Default PHC 1	-0.0022	0.7314	(235, 248)	102708
LH SalVentAttn Med 5	RH Limbic OFC 2	-0.0022	0.7218	(132, 398)	64748
LH SomMot 43	LH DorsAttn Post 17	-0.0022	0.7246	(81, 102)	41655
RH SomMot 30	RH Limbic OFC 3	-0.0022	0.7258	(314, 399)	124900
LH SomMot 34	RH SomMot 22	-0.0022	0.7291	(72, 306)	37566
LH Default PFC 23	RH Vis 15	-0.0022	0.7318	(228, 264)	100470
LH DorsAttn Post 13	RH Default PFCdPFCm 2	-0.0022	0.7248	(98, 475)	49916
RH DorsAttn Post 21	RH SalVentAttn TempOccPar 5	-0.0022	0.7232	(354, 369)	133650
RH DorsAttn Post 19	RH Cont Par 5	-0.0022	0.7233	(352, 418)	133298
RH SomMot 26	RH Cont Cing 3	-0.0022	0.7251	(310, 448)	123983
LH Vis 22	RH SomMot 38	-0.0022	0.7241	(21, 322)	11725
LH Vis 30	RH SomMot 40	-0.0022	0.7316	(29, 324)	15955
LH SalVentAttn ParOper 2	RH Default pCunPCC 1	-0.0022	0.7306	(112, 489)	56209
LH Default Temp 11	RH Default Par 2	-0.0022	0.7299	(195, 453)	89373
LH Cont Par 1	LH Default pCunPCC 2	-0.0022	0.7222	(154, 237)	73618
LH SomMot 19	RH DorsAttn Post 1	-0.0022	0.7248	(57, 334)	30259
RH SalVentAttn Med 10	lAMY-rh	-0.0022	0.7306	(393, 520)	140821
LH SomMot 21	RH Default pCunPCC 5	-0.0022	0.7221	(59, 493)	31409
LH Vis 1	HIP-head-m1-lh	-0.0022	0.7235	(0, 527)	527
LH Cont PFCl 8	LH Default PFC 20	-0.0022	0.7291	(173, 225)	81016
LH SomMot 19	RH SomMot 43	-0.0022	0.7302	(57, 327)	30252
LH Default Temp 5	RH SomMot 38	-0.0022	0.7229	(189, 322)	87073
RH DorsAttn Post 17	RH Limbic OFC 5	-0.0022	0.725	(350, 401)	132876
LH Cont PFCd 2	RH Limbic TempPole 4	-0.0022	0.721	(164, 407)	77733
LH Default Temp 3	RH Vis 12	-0.0022	0.7226	(187, 261)	86281
LH SomMot 23	RH SalVentAttn Med 1	-0.0022	0.7235	(61, 384)	32287
RH Default PFCdPFCm 8	HIP-tail-lh	-0.0022	0.73	(481, 533)	151086
RH Vis 19	PUT-DP-rh	-0.0022	0.7246	(268, 515)	112941
LH Vis 5	LH DorsAttn Post 9	-0.0022	0.7245	(4, 94)	2300
RH DorsAttn PrCv 2	RH Limbic TempPole 3	-0.0022	0.7234	(363, 406)	135442
LH SomMot 26	RH Vis 33	-0.0022	0.731	(64, 282)	33658
RH SalVentAttn PrC 1	RH Cont PFCl 8	-0.0022	0.7256	(373, 430)	137321
LH DorsAttn FEF 4	RH Default PFCdPFCm 5	-0.0022	0.7214	(108, 478)	54424
LH SomMot 11	RH Default PFCdPFCm 5	-0.0022	0.7262	(49, 478)	26399
RH SomMot 41	RH SomMot 47	-0.0022	0.7273	(325, 331)	127406
LH SomMot 31	RH Limbic TempPole 2	-0.0022	0.7247	(69, 405)	36216
LH SalVentAttn FrOperIns 6	LH Cont PFCl 6	-0.0022	0.7308	(122, 171)	60256
LH SalVentAttn FrOperIns 6	LH Cont OFC 1	-0.0022	0.7275	(122, 165)	60250
LH Default PFC 23	HIP-head-m2-lh	-0.0022	0.7283	(228, 528)	100734
RH Vis 16	RH Default Par 2	-0.0022	0.724	(265, 453)	112018
LH DorsAttn Post 1	RH Vis 22	-0.0022	0.7254	(86, 271)	44174
LH Vis 18	RH Limbic OFC 3	-0.0022	0.7222	(17, 399)	9664
LH SomMot 33	LH Default PFC 16	-0.0022	0.7271	(71, 221)	36999
LH Vis 27	LH Default PFC 10	-0.0022	0.7208	(26, 215)	14268
LH SalVentAttn ParOper 5	RH SomMot 46	-0.0022	0.7287	(115, 330)	57370
LH SalVentAttn FrOperIns 3	RH Default PFCdPFCm 1	-0.0022	0.7209	(119, 474)	59260
LH Default Temp 9	RH SomMot 17	-0.0022	0.7251	(193, 301)	88502
LH SomMot 30	LH Default Temp 12	-0.0022	0.722	(68, 196)	35522
LH Vis 13	RH SomMot 39	-0.0022	0.7207	(12, 323)	6893
LH Vis 20	RH SomMot 37	-0.0022	0.7209	(19, 321)	10657
LH SomMot 20	LH Default Temp 7	-0.0022	0.732	(58, 191)	30612
LH DorsAttn Post 8	LH Default pCunPCC 12	-0.0023	0.7087	(93, 247)	47398
LH Default pCunPCC 10	RH SomMot 12	-0.0023	0.7174	(245, 296)	105891
LH SomMot 4	RH SomMot 32	-0.0023	0.7156	(42, 316)	22681
LH SomMot 22	LH Default Par 1	-0.0023	0.7188	(60, 197)	31607
LH SomMot 20	LH Default pCunPCC 1	-0.0023	0.7184	(58, 236)	30657
RH Vis 30	RH DorsAttn Post 12	-0.0023	0.7122	(279, 345)	115851
RH Vis 28	RH SomMot 46	-0.0023	0.7152	(277, 330)	115285
LH Vis 10	RH SomMot 18	-0.0023	0.7154	(9, 302)	5243
RH Cont PFCl 14	NAc-core-lh	-0.0023	0.7093	(436, 551)	146829
RH SalVentAttn FrOperIns 2	HIP-head-l-lh	-0.0023	0.7149	(375, 531)	137781
LH SalVentAttn ParOper 5	RH SomMot 43	-0.0023	0.7186	(115, 327)	57367
LH Vis 30	RH DorsAttn Post 24	-0.0023	0.7131	(29, 357)	15988
LH Limbic TempPole 6	RH SomMot 18	-0.0023	0.7168	(149, 302)	71673
LH SomMot 31	RH Default PFCdPFCm 2	-0.0023	0.7143	(69, 475)	36286
RH Cont pCun 1	RH Default Par 6	-0.0023	0.7154	(443, 457)	147533
RH SomMot 46	RH Default pCunPCC 4	-0.0023	0.7197	(330, 492)	128697
LH SomMot 18	RH SalVentAttn Med 12	-0.0023	0.7201	(56, 395)	29823
LH SomMot 43	RH Default Temp 2	-0.0023	0.7164	(81, 461)	42014
LH SomMot 21	LH DorsAttn Post 2	-0.0023	0.7172	(59, 87)	31003
RH SomMot 44	RH SalVentAttn Med 8	-0.0023	0.7164	(328, 391)	128147
LH Cont Par 1	RH SomMot 16	-0.0023	0.7169	(154, 300)	73681
LH SomMot 12	LH SomMot 21	-0.0023	0.7179	(50, 59)	26484
RH Cont PFCmp 3	PUT-DP-lh	-0.0023	0.7093	(451, 542)	148470
LH DorsAttn PrCv 2	RH Default Temp 10	-0.0023	0.7112	(110, 469)	55304
RH SalVentAttn Med 12	RH Limbic TempPole 2	-0.0023	0.7139	(395, 405)	141025
RH Limbic OFC 5	RH Cont PFCl 17	-0.0023	0.7101	(401, 439)	141992
LH Limbic OFC 5	LH Default PFC 14	-0.0023	0.7198	(142, 219)	68734
RH SomMot 47	RH Cont pCun 1	-0.0023	0.7149	(331, 443)	128871
LH Vis 18	LH SomMot 31	-0.0023	0.7197	(17, 69)	9334
LH SalVentAttn Med 9	LH Default PFC 10	-0.0023	0.71	(136, 215)	66243
RH DorsAttn FEF 4	RH SalVentAttn Med 10	-0.0023	0.7097	(361, 393)	135046
LH Default Temp 8	RH SalVentAttn FrOperIns 9	-0.0023	0.7104	(192, 382)	88222
LH Vis 35	LH Default PFC 16	-0.0023	0.7128	(34, 221)	18462
RH Default Par 5	RH Default PFCdPFCm 14	-0.0023	0.7088	(456, 487)	148915
LH SomMot 4	RH SomMot 40	-0.0023	0.7096	(42, 324)	22689
LH Vis 20	RH SomMot 15	-0.0023	0.713	(19, 299)	10635
LH SomMot 30	LH SalVentAttn FrOperIns 3	-0.0023	0.7202	(68, 119)	35445
LH Vis 1	RH SalVentAttn FrOperIns 7	-0.0023	0.7168	(0, 380)	380
LH SomMot 42	RH SalVentAttn TempOccPar 8	-0.0023	0.7154	(80, 372)	41452
RH Limbic OFC 5	CAU-DA-lh	-0.0023	0.7166	(401, 544)	142097
LH SalVentAttn ParOper 1	PUT-DP-lh	-0.0023	0.7116	(111, 542)	55820
LH Default PFC 30	RH Vis 30	-0.0023	0.7131	(235, 279)	102739
LH DorsAttn Post 8	aGP-lh	-0.0023	0.7111	(93, 553)	47704
LH Vis 33	RH SalVentAttn TempOccPar 6	-0.0023	0.7152	(32, 370)	17570
LH SomMot 43	RH Vis 14	-0.0023	0.7095	(81, 263)	41816
LH Vis 33	RH SalVentAttn Med 12	-0.0023	0.7087	(32, 395)	17595
LH Cont PFCl 9	THA-DAm-rh	-0.0023	0.7156	(174, 510)	81681
LH Vis 16	LH SomMot 21	-0.0023	0.716	(15, 59)	8249
LH Limbic OFC 2	RH Default Temp 8	-0.0023	0.7122	(139, 467)	67743
RH SomMot 34	RH Cont Par 6	-0.0023	0.719	(318, 419)	125870
RH DorsAttn PrCv 3	NAc-shell-lh	-0.0023	0.7113	(364, 550)	135776
LH Vis 8	RH Limbic TempPole 1	-0.0023	0.7167	(7, 404)	4254
RH Vis 17	RH DorsAttn PrCv 2	-0.0023	0.715	(266, 363)	112216
LH Default PFC 1	RH SalVentAttn TempOccPar 3	-0.0023	0.7157	(206, 367)	93170
RH Vis 24	RH SomMot 23	-0.0023	0.7127	(273, 307)	114148
RH DorsAttn Post 24	RH Cont Par 6	-0.0023	0.7173	(357, 419)	134294
LH Vis 30	RH SomMot 39	-0.0023	0.7188	(29, 323)	15954
LH Vis 19	LH Vis 27	-0.0023	0.7182	(18, 26)	9827
LH Vis 38	RH Limbic TempPole 1	-0.0023	0.718	(37, 404)	20199
LH DorsAttn Post 9	RH Limbic OFC 6	-0.0023	0.7099	(94, 402)	48013
RH Vis 12	RH DorsAttn Post 16	-0.0023	0.7149	(261, 349)	110752
LH Vis 2	RH Cont Cing 3	-0.0023	0.7087	(1, 448)	1001
LH SomMot 26	RH Limbic TempPole 5	-0.0023	0.7171	(64, 408)	33784
LH Cont Par 3	RH SomMot 7	-0.0023	0.7202	(156, 291)	74469
RH DorsAttn FEF 3	HIP-head-m1-rh	-0.0023	0.7088	(360, 500)	134960
LH Limbic TempPole 7	RH SomMot 24	-0.0023	0.7128	(150, 308)	72083
LH DorsAttn Post 2	LH SalVentAttn TempOcc 1	-0.0023	0.7184	(87, 116)	44486
LH Vis 34	LH Default PFC 5	-0.0023	0.7168	(33, 210)	17931
LH SalVentAttn Med 7	RH Vis 15	-0.0023	0.7122	(134, 264)	65455
LH Default PHC 1	RH SomMot 10	-0.0023	0.716	(248, 294)	106810
RH SomMot 18	RH SomMot 22	-0.0023	0.7126	(302, 306)	121861
LH DorsAttn Post 13	CAU-VA-rh	-0.0023	0.7175	(98, 516)	49957
LH Default Temp 10	LH Default PFC 26	-0.0023	0.7172	(194, 231)	88792
LH Vis 30	RH SomMot 41	-0.0023	0.7132	(29, 325)	15956
LH Default Temp 7	RH Vis 16	-0.0023	0.7132	(191, 265)	87743
LH SalVentAttn FrOperIns 5	RH Cont PFCl 14	-0.0023	0.7141	(121, 436)	60089
LH DorsAttn Post 16	LH SalVentAttn FrOperIns 7	-0.0023	0.7147	(101, 123)	50926
LH Limbic TempPole 8	RH SalVentAttn Med 11	-0.0023	0.7129	(151, 394)	72572
LH SomMot 44	RH DorsAttn Post 12	-0.0023	0.7103	(82, 345)	42370
RH DorsAttn Post 20	RH Default PFCdPFCm 13	-0.0023	0.7094	(353, 486)	133567
RH Vis 27	RH DorsAttn Post 17	-0.0023	0.717	(276, 350)	115028
LH Vis 1	aGP-rh	-0.0023	0.7163	(0, 526)	526
LH SalVentAttn FrOperIns 6	RH SalVentAttn TempOccPar 3	-0.0023	0.7155	(122, 367)	60452
LH Default Temp 7	RH SomMot 14	-0.0023	0.7154	(191, 298)	87776
LH Default Temp 1	RH Cont PFCl 18	-0.0023	0.7139	(185, 440)	85725
LH SomMot 38	LH Default Temp 6	-0.0023	0.7136	(76, 190)	39368
LH Vis 38	RH Default Temp 6	-0.0023	0.7145	(37, 465)	20260
RH DorsAttn Post 4	RH SalVentAttn Med 13	-0.0023	0.7103	(337, 396)	130141
RH DorsAttn Post 11	RH Default PFCv 3	-0.0023	0.7122	(344, 472)	131708
LH Default PFC 17	RH DorsAttn Post 18	-0.0023	0.7115	(222, 351)	98586
LH Cont PFCd 2	LH Cont PFCd 2	-0.0023	0.7097	(164, 164)	77490
RH Vis 1	RH SalVentAttn Med 3	-0.0023	0.7112	(250, 386)	107511
LH Default Temp 9	RH Vis 25	-0.0023	0.7158	(193, 274)	88475
LH Default PFC 5	RH Default Temp 7	-0.0023	0.7156	(210, 466)	94651
RH SalVentAttn Med 7	RH Cont Temp 2	-0.0023	0.7173	(390, 421)	140236
LH Default Temp 12	RH Vis 3	-0.0023	0.7198	(196, 252)	89530
RH Vis 16	RH Cont PFCl 18	-0.0023	0.7101	(265, 440)	112005
LH Default Temp 6	RH Vis 9	-0.0023	0.7093	(190, 258)	87373
LH Vis 18	LH SomMot 3	-0.0023	0.7121	(17, 41)	9306
LH Default PFC 2	RH Vis 24	-0.0023	0.7147	(207, 273)	93423
RH SomMot 22	RH DorsAttn Post 10	-0.0023	0.7097	(306, 343)	122896
LH Cont PFCl 6	LH Cont Cing 1	-0.0023	0.7141	(171, 179)	80207
LH SomMot 11	LH SomMot 11	-0.0023	0.7129	(49, 49)	25970
LH Vis 3	RH SomMot 21	-0.0023	0.7185	(2, 305)	1410
LH Cont Par 3	LH Default pCunPCC 6	-0.0023	0.7153	(156, 241)	74419
RH SomMot 36	RH Limbic OFC 1	-0.0023	0.7189	(320, 397)	126317
LH DorsAttn Post 7	RH Default Temp 1	-0.0023	0.7107	(92, 460)	47150
LH Default PFC 10	RH Limbic TempPole 2	-0.0023	0.715	(215, 405)	96295
LH SomMot 20	LH DorsAttn Post 15	-0.0023	0.7171	(58, 100)	30521
LH DorsAttn Post 3	LH Default Temp 12	-0.0023	0.7189	(88, 196)	45032
LH Vis 21	RH Limbic TempPole 4	-0.0023	0.7086	(20, 407)	11277
RH SalVentAttn PFCl 1	PUT-DA-lh	-0.0023	0.7119	(383, 540)	139186
RH Limbic OFC 2	RH Default PFCdPFCm 14	-0.0023	0.713	(398, 487)	141578
LH Default Par 9	RH Default Temp 6	-0.0023	0.7174	(205, 465)	92920
LH Vis 32	LH DorsAttn Post 13	-0.0023	0.715	(31, 98)	16776
LH SomMot 7	LH Default Temp 3	-0.0023	0.714	(45, 187)	24082
LH SomMot 7	LH Default pCunPCC 8	-0.0023	0.7122	(45, 243)	24138
LH Default Temp 3	RH SomMot 47	-0.0023	0.7112	(187, 331)	86351
RH Default Par 5	CAU-DA-lh	-0.0023	0.7147	(456, 544)	148972
LH Vis 16	CAU-tail-rh	-0.0023	0.7166	(15, 519)	8709
LH SomMot 18	RH Vis 20	-0.0023	0.7172	(56, 269)	29697
RH Vis 23	RH Default Par 1	-0.0023	0.7111	(272, 452)	114012
LH SalVentAttn ParOper 5	RH SomMot 40	-0.0023	0.715	(115, 324)	57364
LH SomMot 6	PUT-DA-rh	-0.0023	0.7178	(44, 513)	23899
LH SomMot 21	LH Default pCunPCC 8	-0.0023	0.718	(59, 243)	31159
LH DorsAttn Post 6	RH SomMot 23	-0.0023	0.7202	(91, 307)	46535
LH Vis 39	CAU-tail-rh	-0.0023	0.7164	(38, 519)	20830
RH Vis 3	RH DorsAttn Post 7	-0.0023	0.7184	(252, 340)	108070
LH Vis 17	pGP-lh	-0.0023	0.7105	(16, 552)	9280
LH DorsAttn Post 14	RH SomMot 45	-0.0023	0.712	(99, 329)	50225
LH DorsAttn Post 2	RH SalVentAttn TempOccPar 2	-0.0023	0.7118	(87, 366)	44736
RH SalVentAttn Med 4	PUT-DP-rh	-0.0023	0.7085	(387, 515)	139835
LH Default Temp 12	RH Vis 7	-0.0023	0.7148	(196, 256)	89534
LH SomMot 30	LH Default pCunPCC 3	-0.0023	0.7129	(68, 238)	35564
LH Default PHC 1	RH SomMot 23	-0.0023	0.7122	(248, 307)	106823
LH Vis 1	RH Default PFCdPFCm 10	-0.0023	0.716	(0, 483)	483
LH SomMot 30	LH Limbic OFC 1	-0.0023	0.7092	(68, 138)	35464
RH Cont Par 5	RH Cont pCun 2	-0.0023	0.7148	(418, 444)	144445
LH Vis 7	RH SomMot 23	-0.0023	0.7191	(6, 307)	3610
LH Cont PFCl 5	RH SomMot 27	-0.0023	0.7179	(170, 311)	79956
RH Vis 9	RH SomMot 32	-0.0023	0.71	(258, 316)	109837
LH SomMot 44	RH Cont PFCl 1	-0.0023	0.716	(82, 423)	42448
LH DorsAttn Post 7	LH Default PFC 25	-0.0023	0.7145	(92, 230)	46920
RH SomMot 32	RH Default pCunPCC 6	-0.0023	0.7148	(316, 494)	125472
LH Vis 12	RH SalVentAttn TempOccPar 3	-0.0023	0.7119	(11, 367)	6395
LH Limbic OFC 1	RH SomMot 13	-0.0023	0.7085	(138, 297)	67158
LH SomMot 31	RH SalVentAttn TempOccPar 1	-0.0023	0.712	(69, 365)	36176
LH Cont OFC 1	RH Vis 18	-0.0023	0.7177	(165, 267)	77982
LH Limbic OFC 5	RH Vis 34	-0.0023	0.7188	(142, 283)	68798
LH SalVentAttn Med 8	LH Default pCunPCC 10	-0.0023	0.7088	(135, 245)	65855
LH Default Par 4	RH SalVentAttn TempOccPar 4	-0.0023	0.7129	(200, 368)	91068
LH Cont PFCv 1	RH SalVentAttn TempOccPar 5	-0.0023	0.7188	(175, 369)	81919
LH SomMot 14	RH Vis 20	-0.0023	0.7104	(52, 269)	27699
LH SomMot 45	RH SalVentAttn TempOccPar 4	-0.0023	0.7106	(83, 368)	42864
RH DorsAttn Post 23	RH Cont Par 4	-0.0023	0.7189	(356, 417)	134095
LH SomMot 29	RH DorsAttn Post 8	-0.0023	0.714	(67, 341)	35181
LH SomMot 4	RH Default Par 3	-0.0023	0.7197	(42, 454)	22819
LH SomMot 7	RH Vis 5	-0.0023	0.7089	(45, 254)	24149
RH Vis 18	RH SomMot 23	-0.0023	0.7108	(267, 307)	112447
LH Default Par 7	CAU-VA-rh	-0.0023	0.712	(203, 516)	92272
LH SalVentAttn FrOperIns 7	LH SalVentAttn Med 4	-0.0023	0.7124	(123, 131)	60647
RH Default PFCv 3	RH Default PFCdPFCm 7	-0.0023	0.7156	(472, 480)	150340
LH Default Par 6	HIP-head-m1-rh	-0.0023	0.7149	(202, 500)	91905
LH Default PFC 12	RH Limbic TempPole 7	-0.0023	0.7133	(217, 410)	96975
LH SalVentAttn FrOperIns 3	RH SalVentAttn FrOperIns 2	-0.0023	0.7142	(119, 375)	59161
LH Vis 26	RH SomMot 9	-0.0023	0.7193	(25, 293)	13818
RH SalVentAttn TempOccPar 1	RH Cont Par 4	-0.0023	0.7199	(365, 417)	135832
RH SalVentAttn TempOccPar 1	RH Cont PFCl 5	-0.0023	0.7151	(365, 427)	135842
RH DorsAttn Post 18	CAU-DA-lh	-0.0023	0.7149	(351, 544)	133222
RH DorsAttn Post 11	RH DorsAttn PrCv 1	-0.0023	0.7175	(344, 362)	131598
LH Vis 8	RH SomMot 15	-0.0023	0.7088	(7, 299)	4149
LH SalVentAttn ParOper 4	RH Vis 20	-0.0023	0.7187	(114, 269)	56870
RH Vis 5	RH Limbic TempPole 1	-0.0023	0.7122	(254, 404)	108735
LH Default PFC 9	CAU-VA-rh	-0.0023	0.7108	(214, 516)	96067
LH Vis 12	LH Default PFC 26	-0.0023	0.7162	(11, 231)	6259
LH Default Temp 2	RH Default Par 2	-0.0023	0.7202	(186, 453)	86106
RH SomMot 32	RH Default PFCdPFCm 3	-0.0023	0.7109	(316, 476)	125454
LH Vis 25	RH Limbic TempPole 3	-0.0023	0.713	(24, 406)	13402
RH DorsAttn Post 23	RH Cont pCun 3	-0.0023	0.7125	(356, 445)	134123
RH DorsAttn Post 18	RH Cont PFCl 6	-0.0023	0.7138	(351, 428)	133106
LH SomMot 34	RH SomMot 18	-0.0023	0.7168	(72, 302)	37562
LH Default pCunPCC 1	RH DorsAttn Post 1	-0.0023	0.7116	(236, 334)	103112
LH Limbic OFC 4	RH DorsAttn FEF 2	-0.0023	0.7118	(141, 359)	68462
LH SomMot 32	LH Default Temp 10	-0.0023	0.7106	(70, 194)	36489
LH SalVentAttn TempOcc 1	RH Default Temp 6	-0.0023	0.7174	(116, 465)	57943
RH SomMot 3	RH Default PFCv 1	-0.0023	0.7091	(287, 470)	118140
LH Default PFC 15	RH SomMot 9	-0.0023	0.709	(220, 293)	97863
RH SomMot 28	RH Default Temp 4	-0.0023	0.7118	(312, 463)	124483
LH Cont PFCd 2	LH Default PFC 11	-0.0023	0.7106	(164, 216)	77542
LH Vis 33	LH Cont PFCl 7	-0.0023	0.7126	(32, 172)	17372
RH SomMot 19	RH Default PFCdPFCm 1	-0.0023	0.7124	(303, 474)	122280
LH SomMot 13	RH Vis 2	-0.0023	0.7119	(51, 251)	27179
LH SalVentAttn Med 5	LH Limbic OFC 5	-0.0023	0.7113	(132, 142)	64492
RH Cont PFCmp 2	NAc-shell-rh	-0.0023	0.7131	(450, 523)	148348
LH Limbic TempPole 10	RH SalVentAttn TempOccPar 7	-0.0023	0.7122	(153, 371)	73352
RH Vis 17	RH Cont PFCl 12	-0.0023	0.7166	(266, 434)	112287
RH Vis 10	CAU-DA-lh	-0.0023	0.7169	(259, 544)	110360
LH Vis 26	RH SalVentAttn TempOccPar 6	-0.0023	0.7184	(25, 370)	13895
LH Vis 33	RH Default PFCdPFCm 8	-0.0023	0.7106	(32, 481)	17681
LH Vis 6	RH SomMot 17	-0.0023	0.7139	(5, 301)	3056
LH SomMot 19	RH Vis 23	-0.0023	0.7143	(57, 272)	30197
LH SalVentAttn FrOperIns 8	LH Default Temp 11	-0.0023	0.7104	(124, 195)	61141
RH SomMot 40	RH SalVentAttn Med 5	-0.0023	0.7159	(324, 388)	127234
LH Vis 25	LH SomMot 13	-0.0023	0.7162	(24, 51)	13047
RH Limbic OFC 6	RH Default Par 3	-0.0023	0.7147	(402, 454)	142159
RH Default Temp 9	HIP-head-m1-lh	-0.0023	0.7106	(468, 527)	150053
LH Default Par 3	RH DorsAttn PrCv 2	-0.0023	0.7112	(199, 363)	90709
LH Vis 9	RH SomMot 28	-0.0023	0.7112	(8, 312)	4708
LH DorsAttn Post 1	RH SalVentAttn Med 1	-0.0023	0.7166	(86, 384)	44287
RH DorsAttn Post 10	RH Cont PFCl 9	-0.0023	0.7121	(343, 431)	131457
RH SomMot 20	RH Cont pCun 1	-0.0023	0.7128	(304, 443)	122499
LH Default PFC 1	RH Vis 13	-0.0023	0.7184	(206, 262)	93065
LH SomMot 8	LH SalVentAttn FrOperIns 6	-0.0023	0.7199	(46, 122)	24525
LH Limbic OFC 4	RH Cont PFCl 18	-0.0023	0.7087	(141, 440)	68543
RH SomMot 49	RH SalVentAttn TempOccPar 6	-0.0023	0.7163	(333, 370)	129241
LH SalVentAttn ParOper 1	LH Default PFC 17	-0.0023	0.7199	(111, 222)	55500
LH Vis 26	LH SalVentAttn Med 3	-0.0023	0.7142	(25, 130)	13655
LH SomMot 14	LH SalVentAttn ParOper 1	-0.0023	0.7164	(52, 111)	27541
LH SalVentAttn Med 5	RH Vis 13	-0.0023	0.7171	(132, 262)	64612
RH SomMot 14	RH SalVentAttn Med 10	-0.0023	0.718	(298, 393)	120934
LH Cont PFCl 6	RH Vis 11	-0.0023	0.709	(171, 260)	80288
LH SalVentAttn TempOcc 1	LH SalVentAttn Med 5	-0.0023	0.7188	(116, 132)	57610
LH SomMot 7	RH Default PFCv 2	-0.0023	0.7085	(45, 471)	24366
LH Default Par 3	RH SomMot 21	-0.0023	0.7112	(199, 305)	90651
LH Vis 34	LH DorsAttn Post 4	-0.0023	0.7084	(33, 89)	17810
RH Cont PFCl 1	PUT-DP-rh	-0.0023	0.7156	(423, 515)	145181
RH SomMot 6	RH SalVentAttn Med 3	-0.0023	0.7086	(290, 386)	118851
LH Vis 17	RH Default PFCv 2	-0.0023	0.7087	(16, 471)	9199
LH Vis 19	RH SalVentAttn FrOperIns 2	-0.0023	0.7161	(18, 375)	10176
LH SomMot 8	RH Default Par 6	-0.0023	0.7089	(46, 457)	24860
RH SalVentAttn Med 4	RH Cont PFCl 16	-0.0023	0.7087	(387, 438)	139758
LH Default PFC 10	RH Cont Par 1	-0.0023	0.7159	(215, 414)	96304
RH Vis 25	PUT-VA-rh	-0.0023	0.7134	(274, 512)	114633
RH SomMot 6	RH DorsAttn PrCv 3	-0.0023	0.7179	(290, 364)	118829
LH Cont Cing 3	RH SomMot 42	-0.0023	0.7087	(181, 326)	84129
RH Cont PFCl 6	RH Cont Cing 3	-0.0023	0.7183	(428, 448)	145754
LH SomMot 7	RH Default Temp 7	-0.0023	0.7174	(45, 466)	24361
RH DorsAttn PrCv 1	RH Default PFCdPFCm 13	-0.0023	0.716	(362, 486)	135331
LH Limbic TempPole 5	RH Limbic TempPole 8	-0.0023	0.7132	(148, 411)	71377
LH Vis 34	RH SalVentAttn TempOccPar 8	-0.0023	0.7146	(33, 372)	18093
LH Default Temp 12	RH SomMot 36	-0.0023	0.7156	(196, 320)	89598
RH Vis 11	RH Cont Par 5	-0.0023	0.7158	(260, 418)	110528
LH SalVentAttn FrOperIns 9	LH Default Temp 11	-0.0023	0.7192	(125, 195)	61570
RH Vis 11	RH Default Temp 3	-0.0023	0.7189	(260, 462)	110572
LH Vis 9	LH SomMot 9	-0.0023	0.71	(8, 47)	4443
LH Default PFC 4	RH Vis 16	-0.0023	0.7127	(209, 265)	94106
LH Default PFC 4	RH Vis 19	-0.0023	0.7127	(209, 268)	94109
RH Vis 21	RH Cont Par 5	-0.0023	0.7166	(270, 418)	113413
RH Default PFCv 1	RH Default PFCdPFCm 7	-0.0023	0.7101	(470, 480)	150175
LH Vis 31	HIP-body-lh	-0.0023	0.7096	(30, 532)	16687
LH Vis 37	RH SomMot 38	-0.0023	0.7181	(36, 322)	19600
LH Vis 37	LH SomMot 44	-0.0023	0.7165	(36, 82)	19360
LH SomMot 27	LH DorsAttn Post 15	-0.0023	0.7122	(65, 100)	33965
LH Cont pCun 3	RH Vis 24	-0.0023	0.7134	(178, 273)	82954
LH SalVentAttn FrOperIns 1	RH DorsAttn PrCv 3	-0.0023	0.7164	(117, 364)	58279
LH Vis 1	RH Limbic TempPole 7	-0.0023	0.7165	(0, 410)	410
RH SomMot 37	THA-DAm-rh	-0.0023	0.717	(321, 510)	126663
LH Default Temp 2	RH SalVentAttn FrOperIns 2	-0.0023	0.7142	(186, 375)	86028
RH Vis 23	RH SomMot 46	-0.0023	0.7157	(272, 330)	113890
LH SalVentAttn FrOperIns 3	RH SalVentAttn TempOccPar 5	-0.0023	0.7139	(119, 369)	59155
RH Vis 24	RH Cont PFCl 12	-0.0023	0.7148	(273, 434)	114275
RH Default pCunPCC 6	aGP-rh	-0.0023	0.7199	(494, 526)	151937
LH Cont Par 3	LH Default Par 1	-0.0023	0.7113	(156, 197)	74375
RH Vis 34	RH Cont PFCmp 2	-0.0023	0.7099	(283, 450)	117046
RH SomMot 6	RH DorsAttn FEF 1	-0.0023	0.7133	(290, 358)	118823
LH Vis 4	LH SalVentAttn Med 2	-0.0023	0.7167	(3, 129)	1785
RH Vis 33	RH Default Temp 9	-0.0023	0.7155	(282, 468)	116793
RH Vis 24	RH Cont PFCl 7	-0.0023	0.7134	(273, 429)	114270
LH SalVentAttn FrOperIns 5	RH Default PFCv 1	-0.0023	0.7186	(121, 470)	60123
RH Vis 22	RH SalVentAttn TempOccPar 1	-0.0023	0.7104	(271, 365)	113643
RH SalVentAttn TempOccPar 3	RH Default PFCdPFCm 1	-0.0023	0.7101	(367, 474)	136264
LH SalVentAttn Med 2	RH SomMot 17	-0.0023	0.7173	(129, 301)	63382
LH Vis 14	LH Cont Par 1	-0.0023	0.714	(13, 154)	7265
LH SomMot 8	LH Default PFC 4	-0.0023	0.7107	(46, 209)	24612
RH Vis 17	RH Default PFCv 4	-0.0023	0.7157	(266, 473)	112326
RH DorsAttn Post 17	HIP-head-m1-rh	-0.0023	0.7145	(350, 500)	132975
RH Vis 20	RH DorsAttn FEF 3	-0.0023	0.717	(269, 360)	113071
LH SomMot 28	RH Vis 31	-0.0023	0.7177	(66, 280)	34633
LH Default PFC 14	RH Limbic OFC 3	-0.0023	0.7109	(219, 399)	97635
LH SalVentAttn FrOperIns 5	RH Default PFCv 3	-0.0023	0.7169	(121, 472)	60125
LH Cont pCun 2	RH Vis 15	-0.0023	0.7171	(177, 264)	82569
RH SomMot 26	RH Cont PFCl 8	-0.0023	0.7164	(310, 430)	123965
LH Vis 10	LH SomMot 10	-0.0023	0.7175	(9, 48)	4989
RH SalVentAttn FrOperIns 9	RH Limbic TempPole 1	-0.0023	0.7085	(382, 404)	138879
LH SalVentAttn Med 3	RH Vis 26	-0.0023	0.7161	(130, 275)	63780
LH SalVentAttn Med 8	RH Default Temp 3	-0.0023	0.7092	(135, 462)	66072
RH SomMot 38	RH SalVentAttn TempOccPar 7	-0.0023	0.7181	(322, 371)	126756
LH SalVentAttn Med 5	RH DorsAttn Post 20	-0.0023	0.7129	(132, 353)	64703
LH Vis 12	LH Cont PFCmp 2	-0.0023	0.7086	(11, 183)	6211
RH SomMot 41	RH Default pCunPCC 10	-0.0023	0.7141	(325, 498)	127573
RH Limbic OFC 2	RH Cont Cing 3	-0.0023	0.7172	(398, 448)	141539
LH SomMot 16	LH Cont PFCmp 2	-0.0023	0.7089	(54, 183)	28614
LH Vis 15	RH Cont Temp 1	-0.0023	0.7146	(14, 420)	8071
LH Default PFC 12	LH Default PFC 19	-0.0023	0.7131	(217, 224)	96789
LH SalVentAttn Med 6	RH Vis 4	-0.0023	0.7189	(133, 253)	65024
RH Limbic OFC 4	RH Limbic TempPole 8	-0.0023	0.7191	(400, 411)	141811
RH Vis 27	RH DorsAttn Post 6	-0.0023	0.7172	(276, 339)	115017
LH Default PFC 6	RH Limbic TempPole 7	-0.0023	0.7169	(211, 410)	94938
RH DorsAttn FEF 3	RH SalVentAttn Med 2	-0.0023	0.7164	(360, 385)	134845
LH DorsAttn Post 1	RH SomMot 17	-0.0023	0.7195	(86, 301)	44204
RH Vis 7	RH SomMot 12	-0.0023	0.7151	(256, 296)	109224
LH Default PFC 10	RH SomMot 13	-0.0023	0.717	(215, 297)	96187
RH SalVentAttn FrOperIns 6	THA-VPl-lh	-0.0023	0.7182	(379, 535)	138491
LH Vis 28	RH SomMot 42	-0.0024	0.7078	(27, 326)	14906
LH Vis 22	RH SomMot 34	-0.0024	0.699	(21, 318)	11721
LH Limbic TempPole 4	RH SomMot 17	-0.0024	0.6981	(147, 301)	70861
LH SomMot 47	LH DorsAttn Post 10	-0.0024	0.6969	(85, 95)	43530
LH Cont OFC 1	RH Default Par 4	-0.0024	0.7027	(165, 455)	78170
RH Vis 12	RH Default Temp 10	-0.0024	0.7024	(261, 469)	110872
RH Vis 12	RH Default PFCdPFCm 7	-0.0024	0.7064	(261, 480)	110883
LH Vis 11	RH DorsAttn PrCv 3	-0.0024	0.7081	(10, 364)	5849
LH SomMot 9	RH Vis 10	-0.0024	0.6991	(47, 259)	25169
LH SomMot 30	LH Default Temp 5	-0.0024	0.7064	(68, 189)	35515
LH Vis 21	RH SomMot 4	-0.0024	0.7003	(20, 288)	11158
RH Vis 18	RH Cont PFCl 19	-0.0024	0.7022	(267, 441)	112581
LH Default Temp 12	PUT-VA-rh	-0.0024	0.7034	(196, 512)	89790
LH DorsAttn FEF 4	LH Cont PFCl 7	-0.0024	0.7028	(108, 172)	54118
LH SalVentAttn FrOperIns 5	LH Default Par 3	-0.0024	0.7028	(121, 199)	59852
RH SomMot 39	RH DorsAttn Post 9	-0.0024	0.7077	(323, 342)	126958
LH Default Temp 4	RH DorsAttn Post 6	-0.0024	0.7036	(188, 339)	86725
RH Default Temp 2	RH Default PFCdPFCm 7	-0.0024	0.7052	(461, 480)	149383
LH SomMot 28	RH Default Temp 5	-0.0024	0.702	(66, 464)	34817
RH Vis 5	HIP-head-m2-lh	-0.0024	0.7079	(254, 528)	108859
LH Vis 20	RH Cont PFCl 9	-0.0024	0.7078	(19, 431)	10767
LH SalVentAttn FrOperIns 5	LH Default pCunPCC 3	-0.0024	0.6979	(121, 238)	59891
RH SomMot 29	CAU-tail-lh	-0.0024	0.699	(313, 546)	124807
LH Default PHC 1	RH Vis 3	-0.0024	0.7028	(248, 252)	106768
LH Vis 32	RH Default PFCdPFCm 14	-0.0024	0.7011	(31, 487)	17165
RH SalVentAttn Med 11	PUT-VA-rh	-0.0024	0.6967	(394, 512)	140973
RH SalVentAttn Med 5	RH Default PFCv 4	-0.0024	0.7066	(388, 473)	139959
RH Vis 22	RH SomMot 47	-0.0024	0.703	(271, 331)	113609
LH Default PFC 5	LH Default PFC 20	-0.0024	0.705	(210, 225)	94410
RH SomMot 10	NAc-shell-lh	-0.0024	0.7038	(294, 550)	120061
LH Default Par 4	RH SomMot 10	-0.0024	0.7062	(200, 294)	90994
LH SalVentAttn FrOperIns 6	LH Default PFC 13	-0.0024	0.7067	(122, 218)	60303
LH Vis 34	LH Default PFC 26	-0.0024	0.7013	(33, 231)	17952
LH Limbic TempPole 8	RH DorsAttn FEF 4	-0.0024	0.6969	(151, 361)	72539
LH DorsAttn Post 8	RH SomMot 46	-0.0024	0.7063	(93, 330)	47481
RH SomMot 2	RH Default PFCv 1	-0.0024	0.7007	(286, 470)	117873
LH Default PFC 14	RH SalVentAttn TempOccPar 7	-0.0024	0.7022	(219, 371)	97607
LH SomMot 23	LH Default pCunPCC 7	-0.0024	0.7038	(61, 242)	32145
RH SomMot 39	RH Cont PFCl 1	-0.0024	0.698	(323, 423)	127039
LH Vis 3	LH SomMot 26	-0.0024	0.697	(2, 64)	1169
RH DorsAttn PrCv 1	HIP-head-l-lh	-0.0024	0.7007	(362, 531)	135376
LH Limbic TempPole 2	RH SomMot 44	-0.0024	0.701	(145, 328)	70073
RH SomMot 14	RH SalVentAttn Med 13	-0.0024	0.7009	(298, 396)	120937
RH Vis 11	RH SalVentAttn Med 7	-0.0024	0.7012	(260, 390)	110500
LH SalVentAttn FrOperIns 9	LH Cont PFCmp 2	-0.0024	0.7043	(125, 183)	61558
LH Vis 33	LH Default Par 1	-0.0024	0.7031	(32, 197)	17397
LH SomMot 44	RH Vis 9	-0.0024	0.7	(82, 258)	42283
LH SomMot 16	LH DorsAttn Post 10	-0.0024	0.7003	(54, 95)	28526
LH SomMot 23	RH Limbic OFC 1	-0.0024	0.6976	(61, 397)	32300
LH Vis 12	RH Default Temp 7	-0.0024	0.7079	(11, 466)	6494
RH Default PFCdPFCm 5	HIP-head-m1-lh	-0.0024	0.7058	(478, 527)	150858
LH DorsAttn Post 15	LH Cont Cing 1	-0.0024	0.7063	(100, 179)	50529
LH SomMot 16	LH DorsAttn Post 8	-0.0024	0.6967	(54, 93)	28524
LH SomMot 26	RH Cont PFCl 16	-0.0024	0.7032	(64, 438)	33814
LH DorsAttn Post 9	LH Default Temp 8	-0.0024	0.697	(94, 192)	47803
LH Cont Cing 3	RH SomMot 43	-0.0024	0.6977	(181, 327)	84130
LH DorsAttn Post 4	LH SalVentAttn Med 5	-0.0024	0.702	(89, 132)	45433
RH DorsAttn Post 5	RH Cont pCun 1	-0.0024	0.7022	(338, 443)	130404
RH Cont PFCl 8	HIP-body-lh	-0.0024	0.7025	(430, 532)	146087
LH Default PFC 6	RH SomMot 2	-0.0024	0.6996	(211, 286)	94814
LH Vis 35	LH SomMot 46	-0.0024	0.6999	(34, 84)	18325
RH DorsAttn FEF 1	RH Default PFCdPFCm 6	-0.0024	0.6995	(358, 479)	134550
RH Cont PFCl 10	PUT-DP-lh	-0.0024	0.6967	(432, 542)	146342
LH Vis 11	LH Cont PFCl 5	-0.0024	0.7024	(10, 170)	5655
RH Cont PFCv 1	lAMY-lh	-0.0024	0.7083	(422, 547)	145082
RH Cont PFCl 15	HIP-tail-rh	-0.0024	0.7007	(437, 506)	146901
LH Limbic TempPole 9	RH Limbic OFC 7	-0.0024	0.7071	(152, 403)	72983
RH Vis 24	RH Cont Par 5	-0.0024	0.6987	(273, 418)	114259
LH Default pCunPCC 4	RH SalVentAttn TempOccPar 4	-0.0024	0.708	(239, 368)	104094
LH Vis 6	RH SomMot 18	-0.0024	0.7061	(5, 302)	3057
LH Vis 36	LH SomMot 32	-0.0024	0.6995	(35, 70)	18830
RH Vis 22	RH SomMot 17	-0.0024	0.7077	(271, 301)	113579
LH SomMot 36	RH Vis 5	-0.0024	0.7055	(74, 254)	38475
LH DorsAttn Post 4	RH SomMot 21	-0.0024	0.7043	(89, 305)	45606
LH Vis 26	RH Cont PFCl 7	-0.0024	0.7073	(25, 429)	13954
LH Vis 13	RH Vis 10	-0.0024	0.6998	(12, 259)	6829
LH DorsAttn Post 11	RH SomMot 23	-0.0024	0.6975	(96, 307)	48835
LH Vis 3	LH SomMot 45	-0.0024	0.702	(2, 83)	1188
LH Vis 3	LH DorsAttn Post 8	-0.0024	0.7038	(2, 93)	1198
LH SomMot 31	RH Vis 17	-0.0024	0.7024	(69, 266)	36077
LH SalVentAttn FrOperIns 3	RH SomMot 23	-0.0024	0.6984	(119, 307)	59093
LH SomMot 3	RH Default Temp 9	-0.0024	0.7034	(41, 468)	22321
RH SomMot 36	RH Default Temp 2	-0.0024	0.7001	(320, 461)	126381
LH Default Par 3	RH Vis 9	-0.0024	0.7004	(199, 258)	90604
LH Limbic TempPole 3	LH Default pCunPCC 12	-0.0024	0.7024	(146, 247)	70400
RH Vis 17	RH SomMot 20	-0.0024	0.7063	(266, 304)	112157
RH Vis 17	RH SomMot 28	-0.0024	0.7024	(266, 312)	112165
RH SomMot 28	RH Cont Par 5	-0.0024	0.7068	(312, 418)	124438
LH Vis 22	RH Limbic TempPole 6	-0.0024	0.7062	(21, 409)	11812
LH SomMot 35	RH Default Temp 1	-0.0024	0.7031	(73, 460)	38201
LH Vis 16	RH SomMot 20	-0.0024	0.7031	(15, 304)	8494
LH Cont Cing 3	RH Default PFCv 1	-0.0024	0.6998	(181, 470)	84273
LH SalVentAttn ParOper 5	LH SalVentAttn Med 3	-0.0024	0.6974	(115, 130)	57170
LH Vis 23	RH SalVentAttn FrOperIns 7	-0.0024	0.7039	(22, 380)	12315
LH SomMot 19	RH Default PFCdPFCm 13	-0.0024	0.7012	(57, 486)	30411
RH Default PFCv 3	CAU-body-lh	-0.0024	0.7006	(472, 545)	150405
LH Vis 1	LH Cont PFCmp 3	-0.0024	0.7012	(0, 184)	184
LH Default pCunPCC 4	RH Cont Cing 3	-0.0024	0.7031	(239, 448)	104174
LH Default PFC 21	RH Default Temp 7	-0.0024	0.7065	(226, 466)	100019
LH DorsAttn Post 14	RH Vis 9	-0.0024	0.7014	(99, 258)	50154
LH Vis 15	RH Cont PFCl 8	-0.0024	0.7011	(14, 430)	8081
LH Default PFC 16	RH Limbic TempPole 6	-0.0024	0.6975	(221, 409)	98312
LH Limbic OFC 2	RH Default Temp 4	-0.0024	0.7	(139, 463)	67739
RH DorsAttn Post 12	RH Default pCunPCC 6	-0.0024	0.7083	(345, 494)	131939
LH SomMot 13	LH Default PFC 21	-0.0024	0.7006	(51, 226)	27154
RH Vis 19	RH SomMot 12	-0.0024	0.7023	(268, 296)	112722
LH Default Par 7	RH SomMot 38	-0.0024	0.6998	(203, 322)	92078
LH Default pCunPCC 2	RH SomMot 27	-0.0024	0.7048	(237, 311)	103406
LH Default PFC 6	RH SomMot 39	-0.0024	0.7028	(211, 323)	94851
LH Cont PFCl 2	LH Cont PFCl 6	-0.0024	0.7071	(167, 171)	78661
LH Default pCunPCC 2	RH DorsAttn Post 5	-0.0024	0.6977	(237, 338)	103433
RH Default PFCdPFCm 7	PUT-DP-lh	-0.0024	0.7023	(480, 542)	151022
LH Vis 30	RH Cont PFCl 6	-0.0024	0.7038	(29, 428)	16059
RH Vis 30	THA-VPm-lh	-0.0024	0.7004	(279, 534)	116040
LH Default Par 1	pGP-rh	-0.0024	0.6995	(197, 525)	90160
RH Vis 3	RH Limbic TempPole 8	-0.0024	0.7041	(252, 411)	108141
LH Vis 16	LH SalVentAttn Med 9	-0.0024	0.7006	(15, 136)	8326
LH Limbic OFC 1	RH SomMot 49	-0.0024	0.699	(138, 333)	67194
LH SomMot 45	RH Vis 22	-0.0024	0.7081	(83, 271)	42767
RH Limbic OFC 5	HIP-body-lh	-0.0024	0.7031	(401, 532)	142085
LH Limbic TempPole 5	RH Default Par 5	-0.0024	0.6997	(148, 456)	71422
LH SomMot 36	LH Default pCunPCC 4	-0.0024	0.7029	(74, 239)	38460
RH SomMot 22	RH Default PFCdPFCm 5	-0.0024	0.7005	(306, 478)	123031
LH SalVentAttn TempOcc 1	RH Default Temp 10	-0.0024	0.6999	(116, 469)	57947
RH Vis 15	RH Limbic OFC 1	-0.0024	0.7021	(264, 397)	111673
LH SomMot 44	RH Limbic TempPole 10	-0.0024	0.6978	(82, 413)	42438
RH SomMot 38	RH Limbic TempPole 5	-0.0024	0.7078	(322, 408)	126793
RH SomMot 31	RH DorsAttn Post 17	-0.0024	0.7073	(315, 350)	125090
LH SomMot 31	RH Default Temp 3	-0.0024	0.7064	(69, 462)	36273
RH SomMot 18	RH Default pCunPCC 2	-0.0024	0.7061	(302, 490)	122045
LH SomMot 42	RH SomMot 23	-0.0024	0.704	(80, 307)	41387
LH Vis 15	RH SomMot 3	-0.0024	0.7062	(14, 287)	7938
LH SomMot 30	LH Cont Par 2	-0.0024	0.698	(68, 155)	35481
RH DorsAttn PrCv 1	RH Cont PFCl 8	-0.0024	0.6981	(362, 430)	135275
RH Vis 9	RH SomMot 40	-0.0024	0.7039	(258, 324)	109845
LH Vis 16	RH SomMot 2	-0.0024	0.7016	(15, 286)	8476
LH Vis 38	LH Limbic OFC 2	-0.0024	0.7047	(37, 139)	19934
LH SomMot 20	RH Vis 21	-0.0024	0.706	(58, 270)	30691
LH SomMot 16	RH Vis 34	-0.0024	0.6983	(54, 283)	28714
LH Vis 37	RH Default Par 4	-0.0024	0.7026	(36, 455)	19733
RH Vis 11	mAMY-lh	-0.0024	0.702	(260, 548)	110658
LH Vis 24	RH SomMot 12	-0.0024	0.7038	(23, 296)	12762
LH SomMot 38	LH Default pCunPCC 12	-0.0024	0.7045	(76, 247)	39425
RH SalVentAttn FrOperIns 9	lAMY-lh	-0.0024	0.7072	(382, 547)	139022
LH Vis 3	RH SalVentAttn FrOperIns 6	-0.0024	0.7024	(2, 379)	1484
LH Cont Temp 1	RH Vis 25	-0.0024	0.7034	(162, 274)	76819
LH SomMot 29	RH Cont PFCl 7	-0.0024	0.6983	(67, 429)	35269
LH SomMot 29	RH Limbic TempPole 1	-0.0024	0.7068	(67, 404)	35244
RH SalVentAttn Med 2	RH Cont Par 1	-0.0024	0.7052	(385, 414)	139399
LH Default PFC 9	RH Vis 5	-0.0024	0.7058	(214, 254)	95805
LH Default PHC 2	RH Vis 24	-0.0024	0.7056	(249, 273)	107094
LH Limbic TempPole 8	RH SomMot 13	-0.0024	0.6978	(151, 297)	72475
LH SomMot 44	LH Default PFC 16	-0.0024	0.7061	(82, 221)	42246
LH Vis 18	RH Vis 22	-0.0024	0.6986	(17, 271)	9536
RH SomMot 46	RH SalVentAttn Med 2	-0.0024	0.7011	(330, 385)	128590
RH Limbic OFC 1	HIP-body-rh	-0.0024	0.7035	(397, 505)	141440
LH SomMot 45	RH Vis 21	-0.0024	0.6969	(83, 270)	42766
LH SomMot 10	RH Default PFCdPFCm 7	-0.0024	0.6971	(48, 480)	25896
LH Cont PFCl 8	RH Limbic TempPole 3	-0.0024	0.7036	(173, 406)	81197
LH Cont Par 2	RH Default Par 1	-0.0024	0.7036	(155, 452)	74232
LH Vis 28	LH SomMot 18	-0.0024	0.6989	(27, 56)	14636
RH SomMot 14	RH Cont Cing 2	-0.0024	0.6966	(298, 447)	120988
LH SomMot 36	PUT-VA-lh	-0.0024	0.7028	(74, 539)	38760
RH Vis 3	RH SomMot 47	-0.0024	0.7034	(252, 331)	108061
LH Vis 18	LH SomMot 24	-0.0024	0.7066	(17, 62)	9327
LH Vis 34	LH Limbic TempPole 3	-0.0024	0.7069	(33, 146)	17867
LH Vis 24	RH SomMot 47	-0.0024	0.7038	(23, 331)	12797
RH Cont Par 5	CAU-DA-lh	-0.0024	0.7067	(418, 544)	144545
LH Cont Cing 2	LH Default PFC 10	-0.0024	0.708	(180, 215)	83645
LH Cont Temp 1	RH SomMot 17	-0.0024	0.699	(162, 301)	76846
RH Vis 15	RH SomMot 35	-0.0024	0.7035	(264, 319)	111595
LH Vis 9	CAU-body-rh	-0.0024	0.698	(8, 518)	4914
LH DorsAttn Post 15	LH Default pCunPCC 3	-0.0024	0.7015	(100, 238)	50588
LH Cont PFCl 4	RH SalVentAttn TempOccPar 8	-0.0024	0.7079	(169, 372)	79633
RH Default PFCdPFCm 7	THA-VAip-lh	-0.0024	0.7036	(480, 529)	151009
RH Vis 9	RH DorsAttn Post 6	-0.0024	0.7016	(258, 339)	109860
LH Vis 33	RH Cont pCun 3	-0.0024	0.6999	(32, 445)	17645
LH DorsAttn Post 8	LH Default PFC 3	-0.0024	0.7002	(93, 208)	47359
LH DorsAttn Post 14	THA-VAia-lh	-0.0024	0.6989	(99, 530)	50426
LH Cont Par 2	RH Default Temp 9	-0.0024	0.7059	(155, 468)	74248
RH Vis 34	RH Default PFCdPFCm 3	-0.0024	0.6996	(283, 476)	117072
RH Vis 3	RH SomMot 49	-0.0024	0.7077	(252, 333)	108063
RH SomMot 46	RH Default Temp 4	-0.0024	0.7059	(330, 463)	128668
LH SomMot 4	LH Default pCunPCC 10	-0.0024	0.6998	(42, 245)	22610
LH Limbic OFC 6	LH Cont PFCl 5	-0.0024	0.6978	(143, 170)	69096
RH Cont Cing 3	RH Default PFCv 3	-0.0024	0.7074	(448, 472)	148088
LH Default Temp 11	RH Default PFCdPFCm 2	-0.0024	0.7047	(195, 475)	89395
LH DorsAttn Post 14	RH Cont Temp 1	-0.0024	0.7079	(99, 420)	50316
RH DorsAttn Post 23	RH Default PFCdPFCm 6	-0.0024	0.7046	(356, 479)	134157
LH Vis 33	RH Vis 25	-0.0024	0.708	(32, 274)	17474
LH Vis 19	RH SomMot 7	-0.0024	0.7057	(18, 291)	10092
LH SomMot 24	RH Vis 16	-0.0024	0.7001	(62, 265)	32660
LH SalVentAttn FrOperIns 7	RH Vis 7	-0.0024	0.7051	(123, 256)	60772
LH Default PFC 5	HIP-head-m2-rh	-0.0024	0.7015	(210, 501)	94686
LH Vis 26	CAU-DA-rh	-0.0024	0.7073	(25, 517)	14042
RH DorsAttn Post 12	HIP-tail-lh	-0.0024	0.7056	(345, 533)	131978
RH Vis 12	THA-VAs-lh	-0.0024	0.6974	(261, 536)	110939
LH Cont PFCmp 2	RH Cont Temp 2	-0.0024	0.7032	(183, 421)	84967
RH Cont PFCl 1	THA-VAs-lh	-0.0024	0.7003	(423, 536)	145202
LH Vis 19	RH Cont Temp 2	-0.0024	0.7	(18, 421)	10222
RH DorsAttn PrCv 3	RH Limbic OFC 5	-0.0024	0.7018	(364, 401)	135627
LH Default pCunPCC 2	RH Default Par 8	-0.0024	0.703	(237, 459)	103554
RH SalVentAttn Med 7	RH Default PFCdPFCm 12	-0.0024	0.6991	(390, 485)	140300
RH SomMot 13	RH Default Temp 4	-0.0024	0.7001	(297, 463)	120748
LH Default Temp 12	RH Default Par 1	-0.0024	0.7017	(196, 452)	89730
LH SomMot 13	RH SomMot 14	-0.0024	0.6976	(51, 298)	27226
LH DorsAttn Post 9	LH SalVentAttn FrOperIns 1	-0.0024	0.7013	(94, 117)	47728
LH Default Temp 11	RH DorsAttn Post 22	-0.0024	0.6999	(195, 355)	89275
RH Vis 15	RH DorsAttn Post 4	-0.0024	0.702	(264, 337)	111613
LH Limbic TempPole 3	RH Default Temp 6	-0.0024	0.7068	(146, 465)	70618
RH Vis 26	RH SomMot 13	-0.0024	0.7064	(275, 297)	114697
RH SomMot 7	NAc-core-lh	-0.0024	0.6984	(291, 551)	119279
LH SomMot 12	LH Default PFC 6	-0.0024	0.7014	(50, 211)	26636
LH Vis 16	RH Vis 1	-0.0024	0.7031	(15, 250)	8440
RH SalVentAttn FrOperIns 8	RH Default Temp 3	-0.0024	0.7012	(381, 462)	138765
LH DorsAttn Post 5	LH Default Temp 5	-0.0024	0.701	(90, 189)	45954
LH Vis 12	pGP-lh	-0.0024	0.6991	(11, 552)	6580
RH Cont PFCl 10	RH Default PFCdPFCm 14	-0.0024	0.702	(432, 487)	146287
LH DorsAttn Post 10	RH Default Par 2	-0.0024	0.7011	(95, 453)	48523
LH Default Temp 2	RH SalVentAttn Med 4	-0.0024	0.7048	(186, 387)	86040
RH SomMot 45	RH Default pCunPCC 4	-0.0024	0.7037	(329, 492)	128473
LH Default PFC 1	RH SomMot 29	-0.0024	0.7	(206, 313)	93116
RH DorsAttn PrCv 1	RH Cont PFCl 3	-0.0024	0.7052	(362, 425)	135270
RH DorsAttn FEF 1	RH Cont PFCv 1	-0.0024	0.7062	(358, 422)	134493
LH Default PFC 5	RH Default pCunPCC 10	-0.0024	0.7025	(210, 498)	94683
LH Vis 30	RH SalVentAttn FrOperIns 4	-0.0024	0.7061	(29, 377)	16008
LH Default PFC 25	RH Limbic TempPole 4	-0.0024	0.7029	(230, 407)	101262
LH SomMot 15	RH Default PFCdPFCm 1	-0.0024	0.6979	(53, 474)	28405
LH Default PFC 29	THA-VPm-lh	-0.0024	0.6981	(234, 534)	102675
LH Limbic TempPole 3	RH Vis 13	-0.0024	0.7028	(146, 262)	70415
LH Vis 22	RH SalVentAttn TempOccPar 6	-0.0024	0.6978	(21, 370)	11773
LH Default pCunPCC 2	RH Default PFCdPFCm 13	-0.0024	0.7064	(237, 486)	103581
LH Vis 20	THA-VAs-rh	-0.0024	0.7017	(19, 509)	10845
LH DorsAttn Post 10	LH Default Temp 4	-0.0024	0.7006	(95, 188)	48258
LH SomMot 11	RH DorsAttn Post 11	-0.0024	0.698	(49, 344)	26265
LH SomMot 40	LH Default Temp 7	-0.0024	0.6968	(78, 191)	40322
LH SomMot 12	LH Limbic TempPole 3	-0.0024	0.704	(50, 146)	26571
LH SomMot 29	LH Limbic OFC 4	-0.0024	0.7047	(67, 141)	34981
RH SalVentAttn TempOccPar 8	RH SalVentAttn Med 10	-0.0024	0.6974	(372, 393)	137103
LH Vis 8	RH SomMot 43	-0.0024	0.6992	(7, 327)	4177
LH Cont PFCl 2	RH Limbic TempPole 8	-0.0024	0.707	(167, 411)	78901
RH Vis 3	RH Vis 14	-0.0024	0.703	(252, 263)	107993
LH SomMot 4	RH Vis 16	-0.0024	0.6973	(42, 265)	22630
LH SomMot 36	RH Cont Par 1	-0.0024	0.6994	(74, 414)	38635
LH Cont Par 2	LH Default pCunPCC 11	-0.0024	0.7053	(155, 246)	74026
LH Default Temp 8	RH Default pCunPCC 9	-0.0024	0.707	(192, 497)	88337
LH SalVentAttn ParOper 1	pGP-lh	-0.0024	0.6969	(111, 552)	55830
LH DorsAttn FEF 4	RH DorsAttn Post 11	-0.0024	0.7015	(108, 344)	54290
LH SomMot 31	RH SomMot 17	-0.0024	0.7008	(69, 301)	36112
LH SomMot 18	LH Default pCunPCC 1	-0.0024	0.7045	(56, 236)	29664
LH Limbic TempPole 10	RH Default PFCdPFCm 5	-0.0024	0.7038	(153, 478)	73459
RH Vis 14	HIP-tail-lh	-0.0024	0.7006	(263, 533)	111519
LH DorsAttn Post 1	LH SalVentAttn Med 7	-0.0024	0.7018	(86, 134)	44037
LH Vis 11	RH SalVentAttn Med 11	-0.0024	0.6973	(10, 394)	5879
LH SomMot 36	LH Cont PFCl 1	-0.0024	0.7001	(74, 166)	38387
LH SomMot 6	RH Default PFCdPFCm 11	-0.0024	0.7015	(44, 484)	23870
LH Default Temp 8	RH DorsAttn FEF 1	-0.0024	0.7068	(192, 358)	88198
LH Vis 11	LH DorsAttn Post 13	-0.0024	0.7005	(10, 98)	5583
LH DorsAttn FEF 1	RH Limbic TempPole 10	-0.0024	0.7022	(105, 413)	53018
LH DorsAttn Post 9	RH Vis 30	-0.0024	0.6973	(94, 279)	47890
LH DorsAttn Post 10	RH Default Temp 7	-0.0024	0.7017	(95, 466)	48536
LH Vis 11	RH SalVentAttn TempOccPar 7	-0.0024	0.7013	(10, 371)	5856
LH SomMot 4	RH DorsAttn Post 1	-0.0024	0.6974	(42, 334)	22699
LH Default PFC 9	RH Vis 1	-0.0024	0.7081	(214, 250)	95801
LH SalVentAttn FrOperIns 10	RH Vis 5	-0.0024	0.7011	(126, 254)	62057
LH Limbic TempPole 3	RH DorsAttn Post 1	-0.0024	0.7049	(146, 334)	70487
LH SomMot 17	RH Default PFCdPFCm 15	-0.0024	0.7016	(55, 488)	29418
LH Default Temp 8	RH SalVentAttn PrC 1	-0.0024	0.6978	(192, 373)	88213
LH Cont PFCl 7	RH Limbic OFC 7	-0.0024	0.6982	(172, 403)	80813
LH DorsAttn Post 1	RH DorsAttn Post 4	-0.0024	0.7045	(86, 337)	44240
LH SalVentAttn FrOperIns 5	RH SalVentAttn Med 13	-0.0024	0.7042	(121, 396)	60049
LH Default Par 2	RH Default Temp 8	-0.0024	0.7071	(198, 467)	90458
RH Cont PFCl 3	RH Default PFCdPFCm 10	-0.0024	0.7034	(425, 483)	145408
RH SalVentAttn TempOccPar 6	RH Cont Par 5	-0.0024	0.6973	(370, 418)	136763
LH Vis 3	LH Default Par 9	-0.0024	0.7058	(2, 205)	1310
LH Vis 2	LH Vis 6	-0.0024	0.7043	(1, 5)	558
LH Default PFC 9	RH Vis 24	-0.0024	0.6982	(214, 273)	95824
LH Vis 25	LH Default Par 9	-0.0024	0.7042	(24, 205)	13201
LH SomMot 22	LH Default Temp 9	-0.0024	0.699	(60, 193)	31603
RH Vis 30	RH SomMot 12	-0.0024	0.7044	(279, 296)	115802
LH SalVentAttn FrOperIns 8	RH Limbic OFC 2	-0.0024	0.6997	(124, 398)	61344
LH Cont PFCv 1	RH SomMot 5	-0.0024	0.706	(175, 289)	81839
LH Vis 15	LH Default PFC 29	-0.0024	0.6979	(14, 234)	7885
RH SomMot 17	RH Cont Par 4	-0.0024	0.7065	(301, 417)	121720
LH SomMot 6	RH SalVentAttn Med 13	-0.0024	0.6998	(44, 396)	23782
LH DorsAttn Post 8	RH SomMot 21	-0.0024	0.698	(93, 305)	47456
LH SomMot 23	RH Cont PFCl 2	-0.0024	0.6979	(61, 424)	32327
LH Vis 2	LH Limbic OFC 5	-0.0024	0.7009	(1, 142)	695
RH Limbic TempPole 8	THA-DAl-lh	-0.0024	0.7065	(411, 538)	143566
LH SalVentAttn Med 10	RH DorsAttn Post 10	-0.0025	0.6938	(137, 343)	66788
RH Cont PFCl 13	HIP-head-m2-lh	-0.0025	0.6904	(435, 528)	146688
RH SomMot 11	CAU-VA-lh	-0.0025	0.6873	(295, 543)	120313
RH Vis 15	RH SalVentAttn TempOccPar 2	-0.0025	0.6909	(264, 366)	111642
RH SomMot 38	RH DorsAttn Post 9	-0.0025	0.6854	(322, 342)	126727
LH Vis 17	RH SomMot 33	-0.0025	0.6894	(16, 317)	9045
LH Cont PFCd 1	LH Default PFC 6	-0.0025	0.6867	(163, 211)	77147
RH SomMot 36	RH SalVentAttn Med 4	-0.0025	0.6915	(320, 387)	126307
LH DorsAttn Post 11	LH Default Par 7	-0.0025	0.6916	(96, 203)	48731
LH DorsAttn Post 5	RH SomMot 27	-0.0025	0.6927	(90, 311)	46076
RH Vis 9	RH SomMot 39	-0.0025	0.6938	(258, 323)	109844
RH SomMot 31	RH Limbic TempPole 7	-0.0025	0.6923	(315, 410)	125150
LH Vis 13	RH Limbic OFC 7	-0.0025	0.6875	(12, 403)	6973
LH Default pCunPCC 1	RH DorsAttn Post 11	-0.0025	0.6956	(236, 344)	103122
RH SomMot 2	RH Cont PFCl 13	-0.0025	0.6867	(286, 435)	117838
RH Vis 17	RH SomMot 25	-0.0025	0.6852	(266, 309)	112162
LH Vis 28	RH Cont PFCv 1	-0.0025	0.6925	(27, 422)	15002
LH Default PFC 16	RH Limbic TempPole 8	-0.0025	0.6885	(221, 411)	98314
RH SalVentAttn Med 10	RH Default Temp 5	-0.0025	0.6917	(393, 464)	140765
LH Limbic TempPole 10	RH SalVentAttn Med 3	-0.0025	0.694	(153, 386)	73367
LH Cont PFCl 1	LH Default PFC 13	-0.0025	0.6953	(166, 218)	78321
LH SalVentAttn FrOperIns 9	RH SalVentAttn FrOperIns 6	-0.0025	0.6964	(125, 379)	61754
LH Vis 25	RH SomMot 5	-0.0025	0.6859	(24, 289)	13285
LH Vis 32	RH SomMot 43	-0.0025	0.6888	(31, 327)	17005
LH SalVentAttn FrOperIns 2	RH Limbic TempPole 6	-0.0025	0.6904	(118, 409)	58760
LH SomMot 2	RH Vis 1	-0.0025	0.6926	(40, 250)	21590
LH Default Par 1	RH Limbic TempPole 5	-0.0025	0.6934	(197, 408)	90043
LH Default PFC 4	RH Default Temp 2	-0.0025	0.6855	(209, 461)	94302
RH Vis 5	RH SalVentAttn TempOccPar 8	-0.0025	0.6911	(254, 372)	108703
LH SomMot 26	RH Default PFCdPFCm 1	-0.0025	0.6884	(64, 474)	33850
RH DorsAttn PrCv 1	RH Limbic TempPole 8	-0.0025	0.6858	(362, 411)	135256
LH Default PFC 10	RH Default Temp 8	-0.0025	0.6891	(215, 467)	96357
RH SomMot 35	RH Default Par 5	-0.0025	0.696	(319, 456)	126142
LH Cont PFCd 1	RH Default PFCdPFCm 12	-0.0025	0.6927	(163, 485)	77421
LH Vis 28	RH SomMot 40	-0.0025	0.6911	(27, 324)	14904
LH SalVentAttn ParOper 4	THA-DAl-rh	-0.0025	0.6965	(114, 511)	57112
LH DorsAttn FEF 4	LH Default PFC 22	-0.0025	0.6859	(108, 227)	54173
LH Default PFC 18	RH Vis 11	-0.0025	0.6958	(223, 260)	98826
RH Limbic TempPole 6	CAU-VA-lh	-0.0025	0.6945	(409, 543)	143284
LH SomMot 38	LH Default PFC 29	-0.0025	0.6865	(76, 234)	39412
RH Limbic TempPole 2	RH Default pCunPCC 10	-0.0025	0.6905	(405, 498)	142653
LH SalVentAttn FrOperIns 10	RH SalVentAttn TempOccPar 4	-0.0025	0.6901	(126, 368)	62171
LH Cont PFCl 7	RH Vis 29	-0.0025	0.6867	(172, 278)	80688
LH SalVentAttn FrOperIns 6	RH Cont PFCl 1	-0.0025	0.6877	(122, 423)	60508
LH SalVentAttn Med 4	LH Default Par 6	-0.0025	0.6892	(131, 202)	64130
LH Vis 19	RH Limbic TempPole 8	-0.0025	0.6866	(18, 411)	10212
LH Vis 6	RH SalVentAttn Med 3	-0.0025	0.6898	(5, 386)	3141
LH Vis 6	RH DorsAttn Post 18	-0.0025	0.6893	(5, 351)	3106
LH SalVentAttn FrOperIns 6	PUT-DP-rh	-0.0025	0.6899	(122, 515)	60600
LH Cont OFC 1	RH SalVentAttn Med 10	-0.0025	0.6886	(165, 393)	78108
LH Vis 18	LH Default PFC 28	-0.0025	0.6852	(17, 233)	9498
RH Cont Par 6	RH Default Par 6	-0.0025	0.6924	(419, 457)	144593
LH Limbic TempPole 5	RH DorsAttn FEF 1	-0.0025	0.6906	(148, 358)	71324
RH Vis 17	mAMY-lh	-0.0025	0.6888	(266, 548)	112401
RH SalVentAttn FrOperIns 7	RH Cont PFCl 1	-0.0025	0.6922	(380, 423)	138553
LH SomMot 43	LH DorsAttn Post 14	-0.0025	0.6849	(81, 99)	41652
LH SomMot 46	RH DorsAttn FEF 2	-0.0025	0.692	(84, 359)	43325
RH Vis 3	RH SomMot 36	-0.0025	0.6893	(252, 320)	108050
LH Default Temp 9	RH Cont Cing 3	-0.0025	0.6901	(193, 448)	88649
RH Vis 9	RH Cont PFCl 17	-0.0025	0.6917	(258, 439)	109960
RH SomMot 25	RH SalVentAttn Med 4	-0.0025	0.6961	(309, 387)	123678
LH Vis 18	RH Default PFCdPFCm 6	-0.0025	0.6904	(17, 479)	9744
LH SomMot 39	RH SalVentAttn TempOccPar 2	-0.0025	0.6906	(77, 366)	40021
LH Vis 21	LH Cont PFCmp 3	-0.0025	0.6923	(20, 184)	11054
LH SalVentAttn Med 1	RH Vis 10	-0.0025	0.6869	(128, 259)	62915
LH Vis 38	RH SomMot 6	-0.0025	0.6906	(37, 290)	20085
LH Vis 11	LH SalVentAttn Med 3	-0.0025	0.6941	(10, 130)	5615
LH SalVentAttn ParOper 2	RH Limbic OFC 6	-0.0025	0.6856	(112, 402)	56122
LH Default pCunPCC 2	RH Default PFCv 4	-0.0025	0.6866	(237, 473)	103568
LH DorsAttn Post 8	LH SalVentAttn Med 8	-0.0025	0.6863	(93, 135)	47286
LH DorsAttn Post 8	LH SalVentAttn Med 9	-0.0025	0.6903	(93, 136)	47287
LH Vis 33	LH SalVentAttn Med 4	-0.0025	0.6952	(32, 131)	17331
LH Default Par 1	RH Limbic OFC 6	-0.0025	0.6912	(197, 402)	90037
RH Cont Par 3	RH Cont PFCl 3	-0.0025	0.6949	(416, 425)	144153
RH SalVentAttn TempOccPar 8	RH Cont Par 6	-0.0025	0.6937	(372, 419)	137129
LH SomMot 19	LH Cont PFCmp 3	-0.0025	0.6858	(57, 184)	30109
LH Default PFC 11	LH Default PFC 22	-0.0025	0.6867	(216, 227)	96455
RH SomMot 33	RH SomMot 40	-0.0025	0.6903	(317, 324)	125539
RH Vis 20	RH SomMot 26	-0.0025	0.6849	(269, 310)	113021
LH SomMot 32	RH Cont Par 3	-0.0025	0.6926	(70, 416)	36711
LH Cont PFCv 1	RH DorsAttn Post 24	-0.0025	0.694	(175, 357)	81907
LH Vis 30	RH SomMot 4	-0.0025	0.6878	(29, 288)	15919
RH DorsAttn Post 10	RH Default Temp 6	-0.0025	0.6953	(343, 465)	131491
RH Default Temp 3	RH Default PFCdPFCm 11	-0.0025	0.6927	(462, 484)	149479
LH SomMot 38	RH Default PFCdPFCm 7	-0.0025	0.687	(76, 480)	39658
LH Vis 33	LH SalVentAttn ParOper 4	-0.0025	0.6917	(32, 114)	17314
LH Default Temp 11	RH Cont PFCl 3	-0.0025	0.6869	(195, 425)	89345
RH SalVentAttn Med 2	RH Cont Par 2	-0.0025	0.69	(385, 415)	139400
LH Limbic OFC 1	RH SomMot 28	-0.0025	0.6907	(138, 312)	67173
LH Vis 25	RH Cont Cing 3	-0.0025	0.6884	(24, 448)	13444
LH Vis 34	RH SomMot 41	-0.0025	0.6951	(33, 325)	18046
RH Limbic TempPole 2	RH Limbic TempPole 10	-0.0025	0.6894	(405, 413)	142568
LH SomMot 44	LH Cont Cing 3	-0.0025	0.6916	(82, 181)	42206
RH SomMot 14	RH Default Temp 5	-0.0025	0.6861	(298, 464)	121005
LH Vis 8	HIP-head-m1-rh	-0.0025	0.6866	(7, 500)	4350
LH DorsAttn Post 16	RH Default Temp 7	-0.0025	0.6954	(101, 466)	51269
LH SomMot 31	RH Default PFCdPFCm 3	-0.0025	0.6866	(69, 476)	36287
RH SalVentAttn Med 11	pGP-lh	-0.0025	0.693	(394, 552)	141013
LH Vis 35	RH Default Temp 10	-0.0025	0.6917	(34, 469)	18710
RH Vis 30	RH SomMot 37	-0.0025	0.6905	(279, 321)	115827
LH Limbic TempPole 9	LH Default PFC 14	-0.0025	0.6883	(152, 219)	72799
LH SomMot 32	RH SomMot 23	-0.0025	0.6851	(70, 307)	36602
LH Vis 32	mAMY-lh	-0.0025	0.6881	(31, 548)	17226
RH Vis 34	RH Default PFCdPFCm 7	-0.0025	0.6899	(283, 480)	117076
RH Vis 3	RH SomMot 48	-0.0025	0.6886	(252, 332)	108062
RH SomMot 46	RH Default Temp 2	-0.0025	0.6938	(330, 461)	128666
RH DorsAttn Post 11	HIP-body-rh	-0.0025	0.6965	(344, 505)	131741
LH Default Temp 6	RH SalVentAttn Med 1	-0.0025	0.6964	(190, 384)	87499
RH Vis 28	RH SomMot 21	-0.0025	0.6924	(277, 305)	115260
LH Vis 7	LH DorsAttn Post 6	-0.0025	0.6917	(6, 91)	3394
LH Vis 13	RH SomMot 41	-0.0025	0.6912	(12, 325)	6895
LH Vis 8	RH SalVentAttn FrOperIns 9	-0.0025	0.6905	(7, 382)	4232
LH SomMot 5	RH Vis 29	-0.0025	0.6926	(43, 278)	23154
RH SomMot 20	RH SomMot 33	-0.0025	0.6961	(304, 317)	122373
HIP-head-m1-rh	CAU-VA-lh	-0.0025	0.6863	(500, 543)	152293
LH SalVentAttn Med 6	LH Default PFC 5	-0.0025	0.6889	(133, 210)	64981
LH SomMot 18	RH SalVentAttn FrOperIns 6	-0.0025	0.6939	(56, 379)	29807
LH SomMot 1	LH SomMot 6	-0.0025	0.6922	(39, 44)	20870
LH Limbic TempPole 4	RH Default PFCdPFCm 10	-0.0025	0.6923	(147, 483)	71043
LH SomMot 43	LH Cont PFCmp 3	-0.0025	0.6951	(81, 184)	41737
LH Cont Par 1	LH Cont pCun 1	-0.0025	0.6849	(154, 176)	73557
LH Default Par 9	RH Default Temp 1	-0.0025	0.6873	(205, 460)	92915
RH DorsAttn FEF 2	RH SalVentAttn FrOperIns 4	-0.0025	0.6912	(359, 377)	134643
RH SomMot 12	RH DorsAttn Post 19	-0.0025	0.6919	(296, 352)	120380
LH Cont PFCmp 1	RH Cont Temp 1	-0.0025	0.6925	(182, 420)	84595
LH SomMot 41	RH Vis 4	-0.0025	0.6882	(79, 253)	40859
LH DorsAttn Post 16	RH Cont Cing 2	-0.0025	0.6929	(101, 447)	51250
LH SalVentAttn Med 10	RH SomMot 8	-0.0025	0.6901	(137, 292)	66737
LH SalVentAttn FrOperIns 10	RH Vis 21	-0.0025	0.6888	(126, 270)	62073
LH SomMot 45	RH Vis 18	-0.0025	0.6894	(83, 267)	42763
LH SomMot 18	RH DorsAttn FEF 2	-0.0025	0.6857	(56, 359)	29787
THA-VPl-lh	mAMY-lh	-0.0025	0.6918	(535, 548)	153558
LH Cont pCun 2	RH Cont Temp 2	-0.0025	0.6889	(177, 421)	82726
LH Cont pCun 2	RH Limbic TempPole 10	-0.0025	0.6934	(177, 413)	82718
LH Vis 4	RH Cont Par 1	-0.0025	0.6927	(3, 414)	2070
LH SalVentAttn ParOper 4	LH Limbic TempPole 2	-0.0025	0.6939	(114, 145)	56746
LH Default Temp 6	LH Default PFC 3	-0.0025	0.6905	(190, 208)	87323
LH Default Par 4	RH SomMot 23	-0.0025	0.6902	(200, 307)	91007
LH Default Temp 8	RH Cont PFCl 7	-0.0025	0.6854	(192, 429)	88269
LH DorsAttn Post 1	RH SomMot 46	-0.0025	0.6945	(86, 330)	44233
LH Vis 17	LH Vis 36	-0.0025	0.6946	(16, 35)	8763
RH SomMot 23	RH DorsAttn Post 14	-0.0025	0.6864	(307, 347)	123147
LH SomMot 47	LH DorsAttn Post 14	-0.0025	0.6878	(85, 99)	43534
LH Vis 18	RH Cont PFCl 18	-0.0025	0.6901	(17, 440)	9705
LH Default Temp 4	RH SomMot 45	-0.0025	0.6902	(188, 329)	86715
LH Cont pCun 3	mAMY-lh	-0.0025	0.6875	(178, 548)	83229
LH Cont PFCl 7	RH Default PFCdPFCm 3	-0.0025	0.685	(172, 476)	80886
LH Default PFC 4	RH SalVentAttn TempOccPar 8	-0.0025	0.6855	(209, 372)	94213
RH Vis 34	CAU-tail-rh	-0.0025	0.6954	(283, 519)	117115
LH Vis 4	RH Limbic TempPole 6	-0.0025	0.6866	(3, 409)	2065
LH Limbic TempPole 2	RH SomMot 37	-0.0025	0.6861	(145, 321)	70066
LH Default Temp 12	RH Vis 24	-0.0025	0.6882	(196, 273)	89551
LH Vis 23	LH Default PFC 3	-0.0025	0.6919	(22, 208)	12143
RH DorsAttn Post 2	RH Cont Par 2	-0.0025	0.6867	(335, 415)	129725
RH DorsAttn Post 24	RH DorsAttn FEF 4	-0.0025	0.6933	(357, 361)	134236
RH Vis 33	RH Default Par 1	-0.0025	0.694	(282, 452)	116777
LH SomMot 43	LH SalVentAttn Med 8	-0.0025	0.6928	(81, 135)	41688
LH Default Temp 4	RH DorsAttn FEF 4	-0.0025	0.685	(188, 361)	86747
LH Cont Par 3	LH Cont PFCmp 2	-0.0025	0.6963	(156, 183)	74361
LH SomMot 45	RH Default PFCdPFCm 3	-0.0025	0.6934	(83, 476)	42972
LH Default Temp 9	RH DorsAttn PrCv 1	-0.0025	0.6949	(193, 362)	88563
RH SomMot 11	RH SalVentAttn PFCl 1	-0.0025	0.6873	(295, 383)	120153
LH Limbic OFC 2	RH SomMot 12	-0.0025	0.6921	(139, 296)	67572
LH Vis 20	LH SalVentAttn FrOperIns 10	-0.0025	0.6903	(19, 126)	10462
RH Vis 23	RH Default Par 3	-0.0025	0.6866	(272, 454)	114014
RH DorsAttn Post 13	RH Cont pCun 2	-0.0025	0.6884	(346, 444)	132097
LH DorsAttn Post 16	LH SalVentAttn Med 2	-0.0025	0.6871	(101, 129)	50932
RH SomMot 5	PUT-VP-lh	-0.0025	0.6852	(289, 541)	118742
LH Vis 27	RH SalVentAttn TempOccPar 4	-0.0025	0.6894	(26, 368)	14421
LH Vis 15	RH SomMot 13	-0.0025	0.6882	(14, 297)	7948
LH Default Temp 4	RH Vis 3	-0.0025	0.6867	(188, 252)	86638
LH Default PFC 4	lAMY-lh	-0.0025	0.692	(209, 547)	94388
RH SomMot 19	RH Cont PFCl 6	-0.0025	0.6959	(303, 428)	122234
LH Cont PFCv 1	HIP-body-rh	-0.0025	0.6902	(175, 505)	82055
LH SomMot 21	RH Default PFCdPFCm 6	-0.0025	0.6857	(59, 479)	31395
LH Vis 33	LH Cont PFCl 8	-0.0025	0.6859	(32, 173)	17373
LH SomMot 14	LH SomMot 24	-0.0025	0.6862	(52, 62)	27492
RH SalVentAttn Med 3	RH Default pCunPCC 8	-0.0025	0.6942	(386, 496)	139649
LH Vis 5	RH SalVentAttn FrOperIns 1	-0.0025	0.6947	(4, 374)	2580
LH Vis 5	RH SalVentAttn FrOperIns 2	-0.0025	0.687	(4, 375)	2581
RH SomMot 6	CAU-VA-rh	-0.0025	0.686	(290, 516)	118981
LH SomMot 9	RH Default Par 2	-0.0025	0.694	(47, 453)	25363
RH SomMot 45	RH Default PFCdPFCm 15	-0.0025	0.6927	(329, 488)	128469
LH SomMot 41	LH Cont Par 4	-0.0025	0.6894	(79, 157)	40763
LH SomMot 35	LH Default PFC 5	-0.0025	0.6892	(73, 210)	37951
RH Vis 21	CAU-VA-lh	-0.0025	0.6911	(270, 543)	113538
LH SomMot 4	RH Default pCunPCC 11	-0.0025	0.6881	(42, 499)	22864
LH SalVentAttn FrOperIns 5	RH Vis 14	-0.0025	0.6956	(121, 263)	59916
LH Default Temp 3	RH DorsAttn Post 3	-0.0025	0.6937	(187, 336)	86356
LH Vis 19	RH DorsAttn Post 12	-0.0025	0.6915	(18, 345)	10146
LH Default pCunPCC 11	RH SomMot 14	-0.0025	0.6961	(246, 298)	106201
RH Vis 1	RH Cont Par 6	-0.0025	0.6873	(250, 419)	107544
LH Vis 35	LH SomMot 37	-0.0025	0.694	(34, 75)	18316
RH SalVentAttn Med 8	RH Limbic TempPole 4	-0.0025	0.6907	(391, 407)	140385
LH SalVentAttn FrOperIns 7	RH Cont Cing 3	-0.0025	0.6943	(123, 448)	60964
LH Vis 17	CAU-VA-lh	-0.0025	0.6944	(16, 543)	9271
LH Default PFC 26	RH Vis 10	-0.0025	0.6903	(231, 259)	101437
LH Vis 3	RH SomMot 23	-0.0025	0.6888	(2, 307)	1412
LH Vis 23	RH SomMot 44	-0.0025	0.6949	(22, 328)	12263
LH SalVentAttn Med 2	LH Cont PFCl 5	-0.0025	0.6862	(129, 170)	63251
LH Default PFC 20	RH Vis 15	-0.0025	0.6874	(225, 264)	99489
LH Default pCunPCC 2	RH SalVentAttn Med 3	-0.0025	0.6938	(237, 386)	103481
RH Vis 33	RH SalVentAttn Med 10	-0.0025	0.6886	(282, 393)	116718
LH SalVentAttn Med 8	RH Default PFCdPFCm 12	-0.0025	0.6907	(135, 485)	66095
LH Default Temp 11	RH Vis 26	-0.0025	0.6965	(195, 275)	89195
LH Vis 32	LH SomMot 47	-0.0025	0.6878	(31, 85)	16763
RH Vis 7	HIP-body-lh	-0.0025	0.6903	(256, 532)	109460
LH Default pCunPCC 3	HIP-head-m1-lh	-0.0025	0.6939	(238, 527)	103938
LH Default pCunPCC 3	THA-VAip-rh	-0.0025	0.6951	(238, 502)	103913
RH Vis 26	THA-VAip-lh	-0.0025	0.6945	(275, 529)	114929
LH Cont Par 4	LH Cont Par 7	-0.0025	0.6905	(157, 160)	74735
LH SalVentAttn FrOperIns 5	LH Default pCunPCC 10	-0.0025	0.6864	(121, 245)	59898
LH SalVentAttn Med 2	LH Default Temp 7	-0.0025	0.6949	(129, 191)	63272
LH SomMot 44	LH Default PFC 12	-0.0025	0.6948	(82, 217)	42242
LH SomMot 7	LH DorsAttn Post 13	-0.0025	0.6875	(45, 98)	23993
RH SalVentAttn TempOccPar 4	CAU-VA-lh	-0.0025	0.69	(368, 543)	136519
RH SalVentAttn Med 3	RH Limbic TempPole 10	-0.0025	0.6872	(386, 413)	139566
LH SomMot 24	RH DorsAttn FEF 2	-0.0025	0.6907	(62, 359)	32754
LH SalVentAttn Med 7	RH Default Temp 9	-0.0025	0.6937	(134, 468)	65659
RH DorsAttn Post 10	RH Default pCunPCC 2	-0.0025	0.6913	(343, 490)	131516
LH SomMot 2	RH SalVentAttn Med 13	-0.0025	0.6922	(40, 396)	21736
LH Default Par 7	RH SalVentAttn Med 12	-0.0025	0.6898	(203, 395)	92151
LH SomMot 9	RH Cont pCun 1	-0.0025	0.6939	(47, 443)	25353
LH SomMot 28	LH SalVentAttn ParOper 2	-0.0025	0.6857	(66, 112)	34465
LH Default PFC 9	RH SalVentAttn FrOperIns 2	-0.0025	0.6932	(214, 375)	95926
LH SomMot 18	RH Cont PFCl 4	-0.0025	0.6888	(56, 426)	29854
LH SomMot 36	LH Default PFC 7	-0.0025	0.6963	(74, 212)	38433
LH Default PFC 15	RH Cont PFCl 10	-0.0025	0.6922	(220, 432)	98002
LH Vis 26	RH SomMot 7	-0.0025	0.6922	(25, 291)	13816
LH SalVentAttn Med 1	LH Default PFC 12	-0.0025	0.6882	(128, 217)	62873
LH Vis 7	LH Default pCunPCC 1	-0.0025	0.6937	(6, 236)	3539
LH SomMot 16	LH SalVentAttn Med 6	-0.0025	0.6925	(54, 133)	28564
LH Default PFC 15	RH Cont Par 4	-0.0025	0.6859	(220, 417)	97987
RH Vis 34	RH Default Par 5	-0.0025	0.6872	(283, 456)	117052
LH Default PFC 17	RH Default Temp 6	-0.0025	0.6931	(222, 465)	98700
RH SomMot 16	RH SomMot 43	-0.0025	0.6947	(300, 327)	121377
LH Limbic TempPole 6	RH SalVentAttn Med 7	-0.0025	0.6908	(149, 390)	71761
RH DorsAttn PrCv 2	RH Cont PFCl 6	-0.0025	0.6953	(363, 428)	135464
LH Vis 4	LH Cont PFCl 9	-0.0025	0.6904	(3, 174)	1830
LH SalVentAttn Med 5	LH Limbic TempPole 9	-0.0025	0.6955	(132, 152)	64502
LH Vis 19	RH SalVentAttn FrOperIns 9	-0.0025	0.6942	(18, 382)	10183
LH Cont Cing 2	RH SomMot 28	-0.0025	0.6878	(180, 312)	83742
LH Vis 20	RH DorsAttn Post 18	-0.0025	0.6938	(19, 351)	10687
LH Default PFC 5	RH SomMot 46	-0.0025	0.6957	(210, 330)	94515
LH SomMot 17	RH Limbic TempPole 6	-0.0025	0.6926	(55, 409)	29339
LH DorsAttn FEF 4	RH Vis 18	-0.0025	0.6946	(108, 267)	54213
LH Vis 29	LH SomMot 40	-0.0025	0.6863	(28, 78)	15184
LH SomMot 28	RH SomMot 26	-0.0025	0.6888	(66, 310)	34663
LH Limbic OFC 2	RH SomMot 25	-0.0025	0.6946	(139, 309)	67585
LH SomMot 31	RH Vis 14	-0.0025	0.6917	(69, 263)	36074
LH Cont PFCl 9	RH Limbic TempPole 4	-0.0025	0.6879	(174, 407)	81578
LH Default PFC 4	RH SomMot 23	-0.0025	0.6884	(209, 307)	94148
LH SomMot 12	LH SalVentAttn TempOcc 1	-0.0025	0.6877	(50, 116)	26541
RH DorsAttn Post 1	RH Cont PFCmp 1	-0.0025	0.6896	(334, 449)	129540
LH Limbic TempPole 9	LH Default pCunPCC 8	-0.0025	0.6929	(152, 243)	72823
LH Default Par 3	RH DorsAttn FEF 2	-0.0025	0.6928	(199, 359)	90705
RH Vis 8	RH Vis 17	-0.0025	0.6856	(257, 266)	109491
LH Default PFC 9	RH DorsAttn Post 18	-0.0025	0.6864	(214, 351)	95902
RH Vis 4	RH SomMot 29	-0.0025	0.6939	(253, 313)	108344
RH SomMot 36	RH Default Temp 3	-0.0025	0.6856	(320, 462)	126382
LH Default PFC 15	RH SalVentAttn Med 6	-0.0025	0.6923	(220, 389)	97959
RH SomMot 6	RH SalVentAttn Med 4	-0.0025	0.6905	(290, 387)	118852
RH SomMot 6	RH SalVentAttn Med 12	-0.0025	0.695	(290, 395)	118860
LH Limbic TempPole 1	RH Vis 3	-0.0025	0.6954	(144, 252)	69588
LH Limbic OFC 1	RH Cont PFCl 18	-0.0025	0.6879	(138, 440)	67301
LH SomMot 27	RH Default pCunPCC 2	-0.0025	0.6883	(65, 490)	34355
LH Vis 2	LH SomMot 14	-0.0025	0.6959	(1, 52)	605
LH SomMot 19	RH SalVentAttn Med 7	-0.0025	0.6881	(57, 390)	30315
RH Vis 14	RH SomMot 28	-0.0025	0.692	(263, 312)	111298
LH Limbic TempPole 8	RH Default PFCdPFCm 1	-0.0025	0.6916	(151, 474)	72652
RH Vis 23	RH SalVentAttn Med 12	-0.0025	0.6849	(272, 395)	113955
RH Vis 4	RH DorsAttn Post 9	-0.0025	0.6891	(253, 342)	108373
LH SomMot 17	RH DorsAttn FEF 4	-0.0025	0.6907	(55, 361)	29291
LH Vis 37	RH SomMot 10	-0.0025	0.6903	(36, 294)	19572
LH Vis 34	RH DorsAttn Post 11	-0.0025	0.6934	(33, 344)	18065
LH Limbic TempPole 1	RH Cont PFCl 18	-0.0025	0.6875	(144, 440)	69776
RH Limbic OFC 6	RH Cont PFCl 6	-0.0025	0.6851	(402, 428)	142133
RH SomMot 12	RH Cont PFCmp 2	-0.0025	0.6911	(296, 450)	120478
LH Default PFC 9	RH SalVentAttn TempOccPar 3	-0.0025	0.6955	(214, 367)	95918
LH SomMot 47	RH Vis 17	-0.0025	0.6959	(85, 266)	43701
LH Default PFC 14	RH Default pCunPCC 3	-0.0025	0.6905	(219, 491)	97727
LH Vis 7	RH SomMot 35	-0.0025	0.6865	(6, 319)	3622
LH Default pCunPCC 10	RH Default Par 1	-0.0025	0.6878	(245, 452)	106047
LH Cont Par 3	RH Vis 14	-0.0025	0.6916	(156, 263)	74441
RH Vis 17	RH Cont Par 4	-0.0025	0.6867	(266, 417)	112270
LH Cont PFCl 1	RH Vis 26	-0.0025	0.6942	(166, 275)	78378
LH SalVentAttn FrOperIns 1	RH Vis 12	-0.0025	0.693	(117, 261)	58176
LH SomMot 10	RH DorsAttn Post 6	-0.0025	0.6959	(48, 339)	25755
LH Vis 20	LH DorsAttn Post 18	-0.0025	0.694	(19, 103)	10439
LH DorsAttn Post 9	LH Cont OFC 1	-0.0025	0.6874	(94, 165)	47776
LH Vis 28	THA-VAip-rh	-0.0025	0.6952	(27, 502)	15082
LH Vis 2	RH SomMot 48	-0.0025	0.6908	(1, 332)	885
LH SalVentAttn ParOper 3	LH Default PFC 21	-0.0025	0.6901	(113, 226)	56387
LH SomMot 5	LH SomMot 32	-0.0025	0.6895	(43, 70)	22946
LH SomMot 8	LH DorsAttn Post 8	-0.0025	0.6942	(46, 93)	24496
LH Default Par 7	RH Vis 15	-0.0025	0.6903	(203, 264)	92020
LH Cont Par 6	LH Cont Cing 2	-0.0025	0.6879	(159, 180)	75546
LH DorsAttn Post 6	RH Default Par 1	-0.0025	0.6903	(91, 452)	46680
LH Vis 21	RH Default Par 4	-0.0025	0.6913	(20, 455)	11325
LH SalVentAttn FrOperIns 1	RH Default PFCdPFCm 4	-0.0025	0.6958	(117, 477)	58392
LH Vis 12	LH Default Temp 11	-0.0025	0.6932	(11, 195)	6223
RH Cont PFCl 8	RH Default PFCdPFCm 8	-0.0025	0.6873	(430, 481)	146036
LH SomMot 8	PUT-VA-rh	-0.0025	0.6963	(46, 512)	24915
LH Vis 15	RH Cont Cing 1	-0.0025	0.6917	(14, 446)	8097
LH Vis 12	RH SalVentAttn Med 13	-0.0025	0.695	(11, 396)	6424
LH SomMot 42	RH Default Par 2	-0.0025	0.6903	(80, 453)	41533
RH Vis 30	RH DorsAttn Post 6	-0.0025	0.689	(279, 339)	115845
RH Vis 19	RH Limbic TempPole 3	-0.0025	0.6856	(268, 406)	112832
LH Default Temp 11	RH Vis 2	-0.0026	0.6844	(195, 251)	89171
LH Cont pCun 3	RH Vis 11	-0.0026	0.6782	(178, 260)	82941
RH SalVentAttn Med 7	RH Cont PFCl 4	-0.0026	0.678	(390, 426)	140241
LH Default PFC 11	LH Default PFC 25	-0.0026	0.6821	(216, 230)	96458
LH Cont Par 3	RH Default pCunPCC 1	-0.0026	0.6743	(156, 489)	74667
LH SomMot 4	RH SomMot 43	-0.0026	0.6836	(42, 327)	22692
LH Limbic OFC 3	lAMY-rh	-0.0026	0.6769	(140, 520)	68210
LH SomMot 17	LH Default PFC 11	-0.0026	0.6744	(55, 216)	29146
LH SomMot 8	LH Cont PFCmp 2	-0.0026	0.6773	(46, 183)	24586
LH Vis 12	LH Cont Par 8	-0.0026	0.6828	(11, 161)	6189
RH Vis 29	RH Cont pCun 1	-0.0026	0.6837	(278, 443)	115674
RH SomMot 3	lAMY-rh	-0.0026	0.6786	(287, 520)	118190
LH SomMot 11	LH Cont PFCmp 3	-0.0026	0.677	(49, 184)	26105
LH SomMot 11	LH Cont pCun 2	-0.0026	0.6732	(49, 177)	26098
LH SomMot 8	HIP-head-m1-rh	-0.0026	0.6823	(46, 500)	24903
LH SomMot 1	RH SalVentAttn Med 1	-0.0026	0.6738	(39, 384)	21210
LH Default PFC 1	RH Default Par 1	-0.0026	0.6847	(206, 452)	93255
RH SalVentAttn Med 3	RH Cont pCun 1	-0.0026	0.6737	(386, 443)	139596
LH SomMot 32	HIP-tail-rh	-0.0026	0.6772	(70, 506)	36801
LH Default PFC 14	RH Default PFCdPFCm 1	-0.0026	0.6765	(219, 474)	97710
RH Cont PFCl 9	CAU-DA-rh	-0.0026	0.6844	(431, 517)	146195
LH SalVentAttn FrOperIns 6	RH Default Temp 9	-0.0026	0.674	(122, 468)	60553
LH Vis 19	RH SalVentAttn FrOperIns 6	-0.0026	0.676	(18, 379)	10180
RH Vis 17	RH Cont PFCl 6	-0.0026	0.6827	(266, 428)	112281
RH Vis 10	THA-VAs-lh	-0.0026	0.6818	(259, 536)	110352
LH Vis 25	LH SalVentAttn TempOcc 1	-0.0026	0.6749	(24, 116)	13112
RH DorsAttn Post 10	RH DorsAttn Post 20	-0.0026	0.6803	(343, 353)	131379
LH Limbic TempPole 5	LH Default pCunPCC 7	-0.0026	0.6755	(148, 242)	71208
RH DorsAttn Post 13	RH Default Temp 10	-0.0026	0.682	(346, 469)	132122
RH DorsAttn Post 9	RH Default PFCdPFCm 3	-0.0026	0.6831	(342, 476)	131291
LH Default Temp 10	RH SalVentAttn TempOccPar 7	-0.0026	0.6733	(194, 371)	88932
LH Default PHC 2	RH Vis 16	-0.0026	0.6787	(249, 265)	107086
LH SomMot 19	LH Default pCunPCC 8	-0.0026	0.6752	(57, 243)	30168
LH DorsAttn PrCv 2	RH Vis 13	-0.0026	0.6752	(110, 262)	55097
LH Vis 4	RH DorsAttn Post 12	-0.0026	0.6774	(3, 345)	2001
RH SomMot 9	RH DorsAttn PrCv 3	-0.0026	0.6827	(293, 364)	119615
RH Cont Cing 2	HIP-head-l-rh	-0.0026	0.6831	(447, 504)	148014
LH Vis 10	RH DorsAttn PrCv 3	-0.0026	0.6798	(9, 364)	5305
LH Vis 14	RH Default Par 4	-0.0026	0.6843	(13, 455)	7566
LH Default Par 3	RH SomMot 14	-0.0026	0.6733	(199, 298)	90644
LH SomMot 27	LH Cont PFCl 7	-0.0026	0.678	(65, 172)	34037
LH SomMot 8	LH SomMot 36	-0.0026	0.6778	(46, 74)	24477
RH SomMot 34	RH SalVentAttn Med 4	-0.0026	0.6743	(318, 387)	125838
LH Vis 16	RH Limbic TempPole 8	-0.0026	0.676	(15, 411)	8601
LH Cont Cing 2	HIP-head-l-rh	-0.0026	0.6743	(180, 504)	83934
LH Default Par 1	RH Vis 13	-0.0026	0.6826	(197, 262)	89897
RH Vis 13	RH Default pCunPCC 5	-0.0026	0.6809	(262, 493)	111188
LH SalVentAttn ParOper 4	LH Default pCunPCC 3	-0.0026	0.6771	(114, 238)	56839
LH SomMot 14	LH DorsAttn Post 17	-0.0026	0.6846	(52, 102)	27532
LH Default PFC 4	RH SomMot 17	-0.0026	0.6782	(209, 301)	94142
RH Cont PFCl 10	RH Cont PFCl 19	-0.0026	0.6745	(432, 441)	146241
RH Cont PFCl 4	RH Default PFCdPFCm 2	-0.0026	0.6758	(426, 475)	145528
LH Limbic TempPole 6	RH SalVentAttn FrOperIns 5	-0.0026	0.6843	(149, 378)	71749
RH Limbic OFC 1	RH Cont PFCl 7	-0.0026	0.6772	(397, 429)	141364
LH Cont Par 7	RH Cont Cing 1	-0.0026	0.6785	(160, 446)	76206
RH DorsAttn Post 4	HIP-body-lh	-0.0026	0.6771	(337, 532)	130277
HIP-head-m2-lh	THA-VPl-lh	-0.0026	0.6732	(528, 535)	153391
RH Vis 10	pGP-lh	-0.0026	0.6822	(259, 552)	110368
LH Vis 6	LH DorsAttn Post 6	-0.0026	0.6817	(5, 91)	2846
LH Vis 3	RH SalVentAttn Med 7	-0.0026	0.677	(2, 390)	1495
RH Default PFCdPFCm 14	CAU-DA-rh	-0.0026	0.6761	(487, 517)	151487
LH Default PFC 17	RH Limbic TempPole 10	-0.0026	0.6791	(222, 413)	98648
LH DorsAttn Post 18	LH Cont pCun 2	-0.0026	0.6798	(103, 177)	51883
LH Default Temp 6	RH SomMot 20	-0.0026	0.6823	(190, 304)	87419
LH Vis 31	LH SomMot 47	-0.0026	0.6784	(30, 85)	16240
LH Default Temp 2	RH Cont PFCl 16	-0.0026	0.6797	(186, 438)	86091
LH DorsAttn Post 9	LH Cont PFCv 1	-0.0026	0.6845	(94, 175)	47786
LH Default Temp 12	RH SomMot 22	-0.0026	0.6837	(196, 306)	89584
LH SomMot 26	PUT-VA-rh	-0.0026	0.6765	(64, 512)	33888
LH Vis 11	RH Default Temp 10	-0.0026	0.6754	(10, 469)	5954
LH SomMot 30	RH DorsAttn Post 12	-0.0026	0.6739	(68, 345)	35671
LH SalVentAttn FrOperIns 7	RH Limbic TempPole 3	-0.0026	0.6751	(123, 406)	60922
LH Vis 9	RH Default PFCv 4	-0.0026	0.677	(8, 473)	4869
LH Default PFC 1	RH SomMot 6	-0.0026	0.6826	(206, 290)	93093
RH SomMot 45	RH DorsAttn Post 23	-0.0026	0.6776	(329, 356)	128337
LH Vis 28	LH Vis 29	-0.0026	0.6816	(27, 28)	14608
RH SomMot 4	RH Limbic TempPole 7	-0.0026	0.6831	(288, 410)	118346
RH Vis 17	RH Limbic OFC 1	-0.0026	0.6748	(266, 397)	112250
LH Vis 29	RH Limbic TempPole 4	-0.0026	0.6733	(28, 407)	15513
LH Default Par 1	RH Vis 27	-0.0026	0.6747	(197, 276)	89911
LH SomMot 32	RH Vis 13	-0.0026	0.6789	(70, 262)	36557
LH SalVentAttn Med 5	LH SalVentAttn Med 10	-0.0026	0.6797	(132, 137)	64487
LH Default PFC 21	RH SalVentAttn TempOccPar 5	-0.0026	0.6789	(226, 369)	99922
LH Vis 32	LH Default PFC 1	-0.0026	0.6812	(31, 206)	16884
RH Vis 7	THA-VPm-rh	-0.0026	0.6758	(256, 507)	109435
LH SalVentAttn FrOperIns 5	LH Default pCunPCC 4	-0.0026	0.6807	(121, 239)	59892
RH Vis 27	RH Default Par 5	-0.0026	0.6833	(276, 456)	115134
RH SomMot 36	NAc-shell-rh	-0.0026	0.6842	(320, 523)	126443
LH Vis 16	LH Cont PFCl 7	-0.0026	0.6773	(15, 172)	8362
LH SomMot 22	RH Limbic OFC 2	-0.0026	0.6819	(60, 398)	31808
LH DorsAttn PrCv 1	RH Vis 23	-0.0026	0.6761	(109, 272)	54663
LH Default Temp 2	RH Vis 5	-0.0026	0.6743	(186, 254)	85907
LH Vis 37	LH SalVentAttn Med 2	-0.0026	0.6839	(36, 129)	19407
LH Cont PFCl 5	LH Default PFC 9	-0.0026	0.6804	(170, 214)	79859
LH Default Par 3	RH Vis 19	-0.0026	0.6817	(199, 268)	90614
LH SomMot 28	LH SalVentAttn ParOper 4	-0.0026	0.6764	(66, 114)	34467
RH Vis 14	RH SomMot 30	-0.0026	0.6845	(263, 314)	111300
RH DorsAttn Post 20	RH SalVentAttn Med 12	-0.0026	0.682	(353, 395)	133476
LH SomMot 35	RH Default Temp 4	-0.0026	0.6805	(73, 463)	38204
RH SomMot 35	RH Default PFCdPFCm 5	-0.0026	0.6747	(319, 478)	126164
RH Vis 19	CAU-body-lh	-0.0026	0.6836	(268, 545)	112971
RH DorsAttn Post 13	RH SalVentAttn Med 4	-0.0026	0.6792	(346, 387)	132040
LH DorsAttn Post 1	RH SomMot 4	-0.0026	0.6733	(86, 288)	44191
RH Vis 1	RH Cont Par 1	-0.0026	0.6765	(250, 414)	107539
LH Vis 17	CAU-body-lh	-0.0026	0.6791	(16, 545)	9273
RH SomMot 6	RH Default PFCv 1	-0.0026	0.6837	(290, 470)	118935
LH SalVentAttn ParOper 3	LH Default PFC 1	-0.0026	0.6733	(113, 206)	56367
RH SomMot 37	lAMY-rh	-0.0026	0.6836	(321, 520)	126673
LH SomMot 8	RH SomMot 4	-0.0026	0.6793	(46, 288)	24691
LH SalVentAttn FrOperIns 1	RH Limbic TempPole 5	-0.0026	0.6785	(117, 408)	58323
LH SomMot 32	RH DorsAttn FEF 2	-0.0026	0.6743	(70, 359)	36654
LH Default pCunPCC 2	RH DorsAttn Post 24	-0.0026	0.6788	(237, 357)	103452
RH Default PFCv 3	RH Default PFCdPFCm 3	-0.0026	0.6791	(472, 476)	150336
LH Vis 9	LH SomMot 6	-0.0026	0.6753	(8, 44)	4440
LH Default Par 5	RH Vis 1	-0.0026	0.6793	(201, 250)	91303
LH SomMot 14	RH Default PFCdPFCm 7	-0.0026	0.6838	(52, 480)	27910
LH Limbic TempPole 9	THA-VAs-rh	-0.0026	0.6816	(152, 509)	73089
RH Vis 21	RH SomMot 28	-0.0026	0.6823	(270, 312)	113307
LH SalVentAttn FrOperIns 4	RH SomMot 6	-0.0026	0.6805	(120, 290)	59510
LH SalVentAttn Med 9	RH Vis 15	-0.0026	0.6784	(136, 264)	66292
LH SomMot 12	PUT-DA-rh	-0.0026	0.6815	(50, 513)	26938
LH SomMot 26	RH SomMot 27	-0.0026	0.6738	(64, 311)	33687
LH Vis 7	RH Default PFCdPFCm 12	-0.0026	0.6802	(6, 485)	3788
LH SomMot 33	LH DorsAttn Post 16	-0.0026	0.6802	(71, 101)	36879
LH Vis 26	RH DorsAttn FEF 3	-0.0026	0.6784	(25, 360)	13885
RH SomMot 10	NAc-core-lh	-0.0026	0.6748	(294, 551)	120062
LH SalVentAttn Med 7	LH Default Temp 7	-0.0026	0.6787	(134, 191)	65382
LH SalVentAttn Med 7	LH Default Temp 8	-0.0026	0.6753	(134, 192)	65383
LH SomMot 10	RH SalVentAttn TempOccPar 2	-0.0026	0.6752	(48, 366)	25782
LH SomMot 5	RH Vis 5	-0.0026	0.6808	(43, 254)	23130
LH Cont Cing 3	RH SalVentAttn TempOccPar 6	-0.0026	0.6771	(181, 370)	84173
LH Vis 16	RH SalVentAttn FrOperIns 6	-0.0026	0.6812	(15, 379)	8569
LH Vis 20	HIP-head-m1-lh	-0.0026	0.6801	(19, 527)	10863
LH SomMot 35	LH Limbic OFC 3	-0.0026	0.6847	(73, 140)	37881
LH Vis 34	RH DorsAttn PrCv 1	-0.0026	0.6774	(33, 362)	18083
RH SalVentAttn Med 10	RH Default pCunPCC 7	-0.0026	0.6791	(393, 495)	140796
RH DorsAttn Post 13	RH Cont PFCl 4	-0.0026	0.6802	(346, 426)	132079
LH Limbic TempPole 10	RH DorsAttn Post 17	-0.0026	0.6749	(153, 350)	73331
LH SomMot 9	RH Default Par 5	-0.0026	0.6735	(47, 456)	25366
RH SomMot 16	RH Limbic TempPole 8	-0.0026	0.6802	(300, 411)	121461
RH DorsAttn PrCv 3	PUT-DP-lh	-0.0026	0.6804	(364, 542)	135768
LH Vis 38	RH Cont Cing 2	-0.0026	0.6838	(37, 447)	20242
LH Vis 1	RH SomMot 11	-0.0026	0.6827	(0, 295)	295
LH Limbic OFC 3	THA-VPl-lh	-0.0026	0.6734	(140, 535)	68225
RH SalVentAttn Med 1	RH Limbic OFC 3	-0.0026	0.6747	(384, 399)	139215
LH Vis 20	RH SalVentAttn FrOperIns 4	-0.0026	0.6834	(19, 377)	10713
LH Default Temp 4	RH SomMot 41	-0.0026	0.6795	(188, 325)	86711
LH DorsAttn PrCv 1	LH Default PFC 16	-0.0026	0.6738	(109, 221)	54612
RH Cont PFCl 19	RH Default PFCdPFCm 11	-0.0026	0.6821	(441, 484)	147337
RH DorsAttn Post 2	RH DorsAttn Post 9	-0.0026	0.6797	(335, 342)	129652
LH Vis 8	RH Limbic TempPole 6	-0.0026	0.6844	(7, 409)	4259
LH Cont PFCd 1	LH Cont PFCl 3	-0.0026	0.6833	(163, 168)	77104
LH SomMot 26	LH DorsAttn Post 7	-0.0026	0.6749	(64, 92)	33468
LH SomMot 4	RH Default PFCdPFCm 1	-0.0026	0.6773	(42, 474)	22839
LH Default Par 1	RH SomMot 24	-0.0026	0.6818	(197, 308)	89943
RH SalVentAttn Med 7	RH Cont Par 1	-0.0026	0.6787	(390, 414)	140229
LH SomMot 25	LH Default PFC 23	-0.0026	0.6837	(63, 228)	33114
LH SomMot 39	RH Default PFCdPFCm 7	-0.0026	0.6806	(77, 480)	40135
LH Default pCunPCC 11	RH SalVentAttn Med 1	-0.0026	0.6846	(246, 384)	106287
LH Cont pCun 2	LH Cont Cing 1	-0.0026	0.6833	(177, 179)	82484
RH SomMot 11	RH Cont Par 1	-0.0026	0.678	(295, 414)	120184
LH SomMot 19	RH SalVentAttn TempOccPar 2	-0.0026	0.6784	(57, 366)	30291
LH DorsAttn Post 1	LH Default PFC 21	-0.0026	0.684	(86, 226)	44129
RH Limbic OFC 7	HIP-tail-rh	-0.0026	0.6789	(403, 506)	142362
RH DorsAttn Post 11	RH Default pCunPCC 8	-0.0026	0.6742	(344, 496)	131732
LH SalVentAttn Med 4	RH SomMot 10	-0.0026	0.6791	(131, 294)	64222
RH SomMot 8	RH DorsAttn FEF 2	-0.0026	0.6788	(292, 359)	119349
RH SomMot 20	RH DorsAttn PrCv 3	-0.0026	0.6836	(304, 364)	122420
LH Vis 30	LH Default PHC 2	-0.0026	0.6787	(29, 249)	15880
LH DorsAttn Post 2	LH Default Par 9	-0.0026	0.6759	(87, 205)	44575
LH SomMot 15	RH DorsAttn FEF 2	-0.0026	0.682	(53, 359)	28290
RH SomMot 10	RH Cont PFCmp 2	-0.0026	0.6764	(294, 450)	119961
RH SomMot 5	RH Default PFCdPFCm 1	-0.0026	0.6772	(289, 474)	118675
LH Vis 1	RH Vis 15	-0.0026	0.6786	(0, 264)	264
LH SomMot 25	RH Vis 18	-0.0026	0.6742	(63, 267)	33153
RH DorsAttn Post 12	RH DorsAttn Post 24	-0.0026	0.6777	(345, 357)	131802
LH Vis 2	RH SomMot 16	-0.0026	0.6734	(1, 300)	853
LH Vis 30	LH SalVentAttn ParOper 4	-0.0026	0.6828	(29, 114)	15745
NAc-shell-rh	THA-DAl-lh	-0.0026	0.68	(523, 538)	153254
LH SomMot 10	LH SomMot 29	-0.0026	0.6841	(48, 67)	25483
LH SalVentAttn ParOper 5	RH SalVentAttn FrOperIns 3	-0.0026	0.6764	(115, 376)	57416
RH Vis 17	RH Default pCunPCC 11	-0.0026	0.6808	(266, 499)	112352
RH Vis 17	HIP-head-m1-rh	-0.0026	0.6818	(266, 500)	112353
LH Default pCunPCC 10	CAU-DA-rh	-0.0026	0.6731	(245, 517)	106112
LH Default pCunPCC 10	RH Vis 1	-0.0026	0.6804	(245, 250)	105845
RH SomMot 3	RH SomMot 21	-0.0026	0.6773	(287, 305)	117975
RH Default pCunPCC 6	pGP-rh	-0.0026	0.6733	(494, 525)	151936
LH Cont Par 7	RH Vis 6	-0.0026	0.6789	(160, 255)	76015
LH Vis 11	LH DorsAttn Post 17	-0.0026	0.683	(10, 102)	5587
LH Default Par 3	RH Vis 10	-0.0026	0.6734	(199, 259)	90605
LH Default Temp 11	RH SomMot 18	-0.0026	0.6821	(195, 302)	89222
LH Vis 4	LH SalVentAttn Med 10	-0.0026	0.6772	(3, 137)	1793
LH SomMot 44	RH Vis 33	-0.0026	0.6797	(82, 282)	42307
LH Vis 34	THA-VPl-rh	-0.0026	0.6791	(33, 508)	18229
LH DorsAttn Post 9	LH SalVentAttn TempOcc 1	-0.0026	0.68	(94, 116)	47727
RH SomMot 27	RH Limbic TempPole 2	-0.0026	0.6824	(311, 405)	124183
LH Vis 10	LH Vis 18	-0.0026	0.675	(9, 17)	4958
LH SomMot 42	RH Vis 10	-0.0026	0.6775	(80, 259)	41339
LH DorsAttn FEF 2	RH Default PFCdPFCm 2	-0.0026	0.6782	(106, 475)	53528
LH SalVentAttn Med 8	RH SomMot 18	-0.0026	0.6733	(135, 302)	65912
LH Default Par 1	RH DorsAttn PrCv 1	-0.0026	0.6821	(197, 362)	89997
RH Vis 22	RH SalVentAttn Med 3	-0.0026	0.6818	(271, 386)	113664
RH Cont PFCl 5	RH Default PFCdPFCm 2	-0.0026	0.678	(427, 475)	145655
LH SalVentAttn TempOcc 1	CAU-DA-rh	-0.0026	0.6769	(116, 517)	57995
RH Vis 31	pGP-lh	-0.0026	0.676	(280, 552)	116332
RH Vis 9	HIP-head-m1-lh	-0.0026	0.6789	(258, 527)	110048
LH SomMot 13	RH Limbic TempPole 8	-0.0026	0.6745	(51, 411)	27339
RH Vis 29	RH SomMot 43	-0.0026	0.6731	(278, 327)	115558
LH SomMot 23	RH Default Temp 5	-0.0026	0.6833	(61, 464)	32367
LH Vis 28	RH Limbic OFC 5	-0.0026	0.6744	(27, 401)	14981
RH DorsAttn Post 18	RH Cont Par 4	-0.0026	0.6755	(351, 417)	133095
LH Limbic TempPole 3	RH Vis 22	-0.0026	0.6753	(146, 271)	70424
LH Vis 20	LH Cont PFCl 7	-0.0026	0.675	(19, 172)	10508
LH Cont PFCl 2	RH Default Temp 10	-0.0026	0.6784	(167, 469)	78959
LH SomMot 33	LH SomMot 38	-0.0026	0.6765	(71, 76)	36854
LH SomMot 40	aGP-rh	-0.0026	0.6835	(78, 526)	40657
RH Vis 13	RH SomMot 14	-0.0026	0.6763	(262, 298)	110993
LH Vis 7	LH Default Par 1	-0.0026	0.6833	(6, 197)	3500
LH SalVentAttn ParOper 2	LH Default Par 9	-0.0026	0.6831	(112, 205)	55925
LH Limbic TempPole 9	RH DorsAttn PrCv 3	-0.0026	0.6827	(152, 364)	72944
LH SomMot 10	RH Vis 5	-0.0026	0.6825	(48, 254)	25670
RH Cont Par 2	RH Default PFCdPFCm 3	-0.0026	0.6789	(415, 476)	144066
RH Default PFCdPFCm 14	NAc-shell-rh	-0.0026	0.6837	(487, 523)	151493
LH SomMot 36	PUT-VP-rh	-0.0026	0.6807	(74, 514)	38735
RH Vis 28	RH SalVentAttn Med 7	-0.0026	0.6738	(277, 390)	115345
RH Vis 21	RH SalVentAttn FrOperIns 7	-0.0026	0.6786	(270, 380)	113375
RH Vis 7	RH Cont Temp 2	-0.0026	0.6831	(256, 421)	109349
LH Vis 22	RH SomMot 11	-0.0026	0.6756	(21, 295)	11698
RH SalVentAttn TempOccPar 8	RH Cont PFCl 13	-0.0026	0.6838	(372, 435)	137145
LH Vis 15	RH SomMot 20	-0.0026	0.6748	(14, 304)	7955
LH DorsAttn Post 1	LH SalVentAttn Med 4	-0.0026	0.6767	(86, 131)	44034
LH Vis 20	LH Cont Par 4	-0.0026	0.681	(19, 157)	10493
LH SomMot 31	RH Default Temp 6	-0.0026	0.6792	(69, 465)	36276
LH Vis 12	LH Default Temp 9	-0.0026	0.6795	(11, 193)	6221
RH Vis 15	RH Vis 35	-0.0026	0.6836	(264, 284)	111560
LH SomMot 42	LH Default PFC 6	-0.0026	0.6789	(80, 211)	41291
LH DorsAttn PrCv 2	LH Default PFC 13	-0.0026	0.6786	(110, 218)	55053
LH Vis 8	RH SomMot 40	-0.0026	0.6804	(7, 324)	4174
LH DorsAttn Post 1	RH SomMot 47	-0.0026	0.6782	(86, 331)	44234
LH SomMot 1	RH Vis 2	-0.0026	0.681	(39, 251)	21077
LH DorsAttn FEF 3	LH Default Par 5	-0.0026	0.6815	(107, 201)	53701
RH Default PFCv 2	HIP-body-lh	-0.0026	0.6742	(471, 532)	150310
RH SomMot 23	RH Limbic OFC 4	-0.0026	0.6756	(307, 400)	123200
LH SalVentAttn FrOperIns 5	RH Vis 31	-0.0026	0.6842	(121, 280)	59933
LH Default PFC 18	RH Vis 17	-0.0026	0.6817	(223, 266)	98832
RH SomMot 31	RH Default Temp 7	-0.0026	0.6828	(315, 466)	125206
LH Vis 28	LH Cont pCun 1	-0.0026	0.6803	(27, 176)	14756
LH SomMot 13	LH Cont PFCd 2	-0.0026	0.6751	(51, 164)	27092
LH DorsAttn Post 7	LH Cont PFCl 8	-0.0026	0.677	(92, 173)	46863
RH Vis 17	HIP-head-l-lh	-0.0026	0.6753	(266, 531)	112384
LH Vis 30	RH Default PFCdPFCm 13	-0.0026	0.6788	(29, 486)	16117
RH SalVentAttn PFCl 1	RH Limbic OFC 1	-0.0026	0.6761	(383, 397)	139043
LH Vis 18	RH Default PFCdPFCm 7	-0.0026	0.6803	(17, 480)	9745
RH SomMot 40	RH Default pCunPCC 5	-0.0026	0.6823	(324, 493)	127339
RH SalVentAttn TempOccPar 5	NAc-core-rh	-0.0026	0.676	(369, 524)	136685
LH DorsAttn Post 8	PUT-DA-lh	-0.0026	0.6779	(93, 540)	47691
LH SomMot 30	LH Limbic TempPole 3	-0.0026	0.676	(68, 146)	35472
RH SomMot 10	RH DorsAttn FEF 3	-0.0026	0.6733	(294, 360)	119871
LH Default Temp 5	RH SalVentAttn Med 2	-0.0026	0.6835	(189, 385)	87136
LH Limbic TempPole 6	RH Limbic OFC 1	-0.0026	0.6772	(149, 397)	71768
LH SomMot 11	RH Default PFCdPFCm 3	-0.0026	0.6811	(49, 476)	26397
LH Vis 28	LH SomMot 27	-0.0026	0.6838	(27, 65)	14645
LH DorsAttn Post 5	LH DorsAttn Post 15	-0.0026	0.6833	(90, 100)	45865
LH Vis 6	RH SomMot 14	-0.0026	0.6824	(5, 298)	3053
LH Default Par 4	RH DorsAttn Post 5	-0.0026	0.6845	(200, 338)	91038
LH SomMot 15	LH Limbic OFC 3	-0.0026	0.6794	(53, 140)	28071
LH SalVentAttn Med 3	RH Vis 12	-0.0026	0.6757	(130, 261)	63766
RH Vis 5	RH DorsAttn Post 5	-0.0026	0.6741	(254, 338)	108669
LH Vis 12	RH Vis 17	-0.0026	0.6843	(11, 266)	6294
RH SomMot 38	RH SalVentAttn Med 7	-0.0026	0.6818	(322, 390)	126775
LH Cont Temp 1	RH SalVentAttn FrOperIns 6	-0.0026	0.6748	(162, 379)	76924
LH Vis 13	RH DorsAttn PrCv 1	-0.0026	0.6802	(12, 362)	6932
LH Limbic TempPole 3	RH Default Temp 4	-0.0026	0.6841	(146, 463)	70616
LH Cont PFCl 2	RH SomMot 23	-0.0026	0.6767	(167, 307)	78797
LH SalVentAttn FrOperIns 9	RH Vis 4	-0.0026	0.6825	(125, 253)	61628
RH Vis 12	RH DorsAttn Post 4	-0.0026	0.6748	(261, 337)	110740
LH SomMot 26	RH Limbic OFC 1	-0.0026	0.6833	(64, 397)	33773
LH Vis 23	LH DorsAttn FEF 3	-0.0026	0.6812	(22, 107)	12042
LH Default PFC 7	RH SomMot 14	-0.0026	0.6833	(212, 298)	95168
RH Vis 12	RH Default Temp 3	-0.0026	0.6815	(261, 462)	110865
RH Vis 12	RH Cont PFCl 17	-0.0026	0.6801	(261, 439)	110842
LH Cont OFC 1	RH Vis 28	-0.0026	0.6819	(165, 277)	77992
RH Cont PFCl 20	lAMY-rh	-0.0026	0.6794	(442, 520)	147485
RH DorsAttn PrCv 1	RH Cont PFCl 14	-0.0026	0.6847	(362, 436)	135281
LH SomMot 24	RH SomMot 17	-0.0026	0.6769	(62, 301)	32696
LH Default Temp 12	RH Limbic OFC 2	-0.0026	0.6744	(196, 398)	89676
RH SomMot 43	RH Default Par 5	-0.0026	0.6815	(327, 456)	127986
LH Default PFC 7	RH Limbic TempPole 5	-0.0026	0.6738	(212, 408)	95278
LH Vis 28	RH SomMot 35	-0.0026	0.6785	(27, 319)	14899
RH DorsAttn Post 20	CAU-tail-lh	-0.0026	0.6781	(353, 546)	133627
LH SomMot 27	RH SomMot 4	-0.0026	0.6806	(65, 288)	34153
LH SalVentAttn FrOperIns 7	LH Default PFC 29	-0.0026	0.6739	(123, 234)	60750
LH Default Par 3	RH Vis 5	-0.0026	0.6826	(199, 254)	90600
LH Default PFC 15	RH DorsAttn Post 11	-0.0026	0.6836	(220, 344)	97914
LH Default PFC 15	RH DorsAttn Post 12	-0.0026	0.6812	(220, 345)	97915
RH DorsAttn Post 6	HIP-head-m1-lh	-0.0026	0.6754	(339, 527)	130703
LH SomMot 13	RH Limbic TempPole 10	-0.0026	0.6832	(51, 413)	27341
RH SalVentAttn TempOccPar 4	RH SalVentAttn Med 8	-0.0026	0.6742	(368, 391)	136367
LH SalVentAttn FrOperIns 4	RH SomMot 49	-0.0026	0.6756	(120, 333)	59553
RH Vis 9	RH SomMot 49	-0.0026	0.6801	(258, 333)	109854
LH Vis 25	LH Cont PFCmp 1	-0.0026	0.678	(24, 182)	13178
LH Limbic TempPole 4	RH SomMot 22	-0.0026	0.6761	(147, 306)	70866
LH Default PFC 15	RH Default Temp 5	-0.0026	0.6827	(220, 464)	98034
LH Default PFC 15	RH Default Temp 7	-0.0026	0.6737	(220, 466)	98036
LH SomMot 41	LH Default Par 1	-0.0026	0.677	(79, 197)	40803
LH Cont PFCl 5	LH Default PFC 6	-0.0026	0.6801	(170, 211)	79856
LH Limbic TempPole 3	RH SomMot 18	-0.0026	0.6801	(146, 302)	70455
LH Vis 12	LH SomMot 26	-0.0026	0.6754	(11, 64)	6092
LH Default pCunPCC 3	RH SalVentAttn TempOccPar 7	-0.0026	0.6761	(238, 371)	103782
LH Limbic TempPole 4	LH Default Temp 8	-0.0026	0.6755	(147, 192)	70752
RH DorsAttn Post 20	RH Default Temp 6	-0.0026	0.6739	(353, 465)	133546
LH Default Temp 6	RH Default Par 7	-0.0026	0.6782	(190, 458)	87573
RH Vis 12	RH SalVentAttn Med 5	-0.0026	0.6756	(261, 388)	110791
LH SomMot 31	RH Vis 29	-0.0026	0.684	(69, 278)	36089
LH Default Par 1	RH Default Temp 4	-0.0026	0.6836	(197, 463)	90098
RH Vis 22	RH Default Par 1	-0.0026	0.6758	(271, 452)	113730
LH SomMot 40	RH Vis 7	-0.0026	0.6845	(78, 256)	40387
LH Cont PFCl 7	RH Vis 11	-0.0026	0.6757	(172, 260)	80670
LH SalVentAttn Med 5	RH DorsAttn Post 10	-0.0026	0.681	(132, 343)	64693
RH Vis 25	RH SalVentAttn Med 5	-0.0026	0.679	(274, 388)	114509
LH Vis 18	RH Limbic TempPole 1	-0.0026	0.6826	(17, 404)	9669
RH SomMot 40	RH SalVentAttn Med 4	-0.0026	0.6742	(324, 387)	127233
RH Vis 25	RH SomMot 43	-0.0026	0.6821	(274, 327)	114448
LH Vis 1	LH SomMot 14	-0.0026	0.681	(0, 52)	52
LH Vis 36	RH Cont Temp 1	-0.0026	0.6834	(35, 420)	19180
LH Cont Par 4	NAc-core-rh	-0.0026	0.6767	(157, 524)	75099
RH Vis 7	RH SomMot 25	-0.0026	0.681	(256, 309)	109237
LH Limbic OFC 4	RH SomMot 48	-0.0026	0.682	(141, 332)	68435
LH SomMot 8	RH Default PFCdPFCm 9	-0.0026	0.6746	(46, 482)	24885
LH DorsAttn Post 14	RH Vis 14	-0.0026	0.6745	(99, 263)	50159
LH Vis 23	LH SalVentAttn Med 5	-0.0026	0.6837	(22, 132)	12067
LH Default pCunPCC 1	RH SomMot 23	-0.0026	0.6845	(236, 307)	103085
LH Vis 26	RH SomMot 28	-0.0026	0.6779	(25, 312)	13837
LH Default Temp 1	RH SomMot 13	-0.0026	0.6803	(185, 297)	85582
LH SomMot 16	LH Default Temp 6	-0.0026	0.682	(54, 190)	28621
LH Default Temp 3	RH Vis 13	-0.0026	0.6735	(187, 262)	86282
RH Cont PFCl 12	THA-DAm-lh	-0.0026	0.6824	(434, 537)	146578
LH SomMot 40	LH Limbic TempPole 3	-0.0027	0.6674	(78, 146)	40277
RH SalVentAttn TempOccPar 3	RH Cont PFCl 19	-0.0027	0.6666	(367, 441)	136231
RH DorsAttn Post 12	RH SalVentAttn FrOperIns 3	-0.0027	0.6659	(345, 376)	131821
RH SomMot 21	RH SomMot 40	-0.0027	0.6688	(305, 324)	122629
LH Vis 20	LH SalVentAttn Med 8	-0.0027	0.6676	(19, 135)	10471
LH Vis 33	LH SomMot 35	-0.0027	0.6666	(32, 73)	17273
LH Vis 19	RH Vis 1	-0.0027	0.6619	(18, 250)	10051
RH Vis 19	RH SomMot 49	-0.0027	0.6702	(268, 333)	112759
LH Default PFC 2	RH SomMot 41	-0.0027	0.6687	(207, 325)	93475
RH Vis 7	RH SomMot 8	-0.0027	0.6693	(256, 292)	109220
RH SomMot 10	RH SalVentAttn TempOccPar 7	-0.0027	0.667	(294, 371)	119882
RH Vis 32	RH DorsAttn Post 8	-0.0027	0.6711	(281, 341)	116394
LH SalVentAttn Med 5	RH Default PFCdPFCm 1	-0.0027	0.6692	(132, 474)	64824
LH SalVentAttn Med 7	THA-DAl-lh	-0.0027	0.6699	(134, 538)	65729
LH DorsAttn FEF 3	RH Cont Par 1	-0.0027	0.6681	(107, 414)	53914
LH Default PFC 7	RH Vis 15	-0.0027	0.6706	(212, 264)	95134
LH SomMot 7	LH Cont PFCmp 2	-0.0027	0.6625	(45, 183)	24078
LH Vis 12	LH SalVentAttn Med 10	-0.0027	0.6665	(11, 137)	6165
THA-VAs-rh	PUT-VP-lh	-0.0027	0.672	(509, 541)	152732
LH Vis 2	LH Cont Par 1	-0.0027	0.6709	(1, 154)	707
LH SalVentAttn Med 10	RH Limbic OFC 4	-0.0027	0.6677	(137, 400)	66845
LH Vis 21	RH Default PFCdPFCm 13	-0.0027	0.6706	(20, 486)	11356
LH Cont Par 2	RH Vis 31	-0.0027	0.6728	(155, 280)	74060
LH Cont Par 8	RH Vis 19	-0.0027	0.6653	(161, 268)	76421
LH Vis 7	RH Default PFCv 2	-0.0027	0.6642	(6, 471)	3774
LH Default Temp 11	RH Default Par 6	-0.0027	0.6658	(195, 457)	89377
LH Default PFC 9	RH Default Temp 2	-0.0027	0.6627	(214, 461)	96012
RH DorsAttn FEF 1	RH Cont PFCl 2	-0.0027	0.6644	(358, 424)	134495
RH Limbic OFC 7	THA-VAip-rh	-0.0027	0.6649	(403, 502)	142358
RH Vis 9	RH SalVentAttn Med 5	-0.0027	0.6648	(258, 388)	109909
RH SomMot 8	CAU-VA-lh	-0.0027	0.6669	(292, 543)	119533
LH SalVentAttn FrOperIns 4	LH Cont PFCl 1	-0.0027	0.662	(120, 166)	59386
RH Vis 15	RH SomMot 32	-0.0027	0.6621	(264, 316)	111592
LH SomMot 35	RH Vis 19	-0.0027	0.6632	(73, 268)	38009
LH Vis 3	CAU-body-rh	-0.0027	0.6731	(2, 518)	1623
LH Vis 9	RH Default Temp 2	-0.0027	0.6721	(8, 461)	4857
RH SomMot 2	RH Cont PFCmp 3	-0.0027	0.6681	(286, 451)	117854
LH SomMot 19	RH Vis 10	-0.0027	0.6642	(57, 259)	30184
LH Default PFC 21	RH Limbic TempPole 4	-0.0027	0.6716	(226, 407)	99960
LH SomMot 34	RH Default PFCdPFCm 14	-0.0027	0.6729	(72, 487)	37747
RH Vis 24	RH SalVentAttn PFCl 1	-0.0027	0.6695	(273, 383)	114224
LH Default PFC 5	lAMY-rh	-0.0027	0.6719	(210, 520)	94705
RH SomMot 11	RH Default PFCdPFCm 1	-0.0027	0.6643	(295, 474)	120244
LH Limbic OFC 5	RH SalVentAttn TempOccPar 6	-0.0027	0.6694	(142, 370)	68885
LH Limbic OFC 5	RH SalVentAttn FrOperIns 4	-0.0027	0.6706	(142, 377)	68892
LH SalVentAttn ParOper 1	RH SomMot 10	-0.0027	0.6724	(111, 294)	55572
RH SomMot 7	RH SalVentAttn Med 7	-0.0027	0.665	(291, 390)	119118
LH SomMot 24	RH Vis 27	-0.0027	0.6618	(62, 276)	32671
LH SomMot 2	NAc-shell-rh	-0.0027	0.6681	(40, 523)	21863
LH Default PFC 30	PUT-DA-rh	-0.0027	0.6637	(235, 513)	102973
LH SomMot 34	LH SalVentAttn TempOcc 1	-0.0027	0.6639	(72, 116)	37376
RH DorsAttn Post 9	RH DorsAttn Post 14	-0.0027	0.6697	(342, 347)	131162
LH Vis 35	CAU-VA-rh	-0.0027	0.663	(34, 516)	18757
LH Limbic TempPole 9	RH Cont PFCv 1	-0.0027	0.6727	(152, 422)	73002
LH Cont Par 2	LH Cont pCun 3	-0.0027	0.6636	(155, 178)	73958
LH SomMot 5	NAc-core-lh	-0.0027	0.6726	(43, 551)	23427
LH SomMot 43	RH Vis 21	-0.0027	0.672	(81, 270)	41823
LH Vis 20	LH SomMot 29	-0.0027	0.667	(19, 67)	10403
RH Vis 29	RH SomMot 42	-0.0027	0.6629	(278, 326)	115557
LH Vis 9	LH Cont PFCl 7	-0.0027	0.6727	(8, 172)	4568
RH DorsAttn Post 24	RH SalVentAttn Med 2	-0.0027	0.6619	(357, 385)	134260
LH Vis 30	RH DorsAttn Post 11	-0.0027	0.668	(29, 344)	15975
LH Vis 2	LH Default Temp 3	-0.0027	0.6724	(1, 187)	740
LH SomMot 23	RH Vis 4	-0.0027	0.6639	(61, 253)	32156
LH Vis 20	LH SomMot 35	-0.0027	0.6714	(19, 73)	10409
LH Default Temp 2	RH Default PFCdPFCm 7	-0.0027	0.6708	(186, 480)	86133
LH Vis 13	RH SomMot 10	-0.0027	0.6677	(12, 294)	6864
LH DorsAttn Post 2	RH SomMot 7	-0.0027	0.662	(87, 291)	44661
LH Vis 25	RH SomMot 16	-0.0027	0.667	(24, 300)	13296
RH Vis 34	RH SalVentAttn FrOperIns 3	-0.0027	0.6651	(283, 376)	116972
LH SomMot 8	RH Cont Par 1	-0.0027	0.6657	(46, 414)	24817
LH SalVentAttn ParOper 2	RH Limbic TempPole 2	-0.0027	0.663	(112, 405)	56125
LH Vis 30	RH SomMot 35	-0.0027	0.6679	(29, 319)	15950
RH DorsAttn FEF 4	RH SalVentAttn FrOperIns 6	-0.0027	0.6702	(361, 379)	135032
LH SomMot 30	LH Default Par 1	-0.0027	0.6664	(68, 197)	35523
LH Vis 14	RH Default pCunPCC 6	-0.0027	0.6645	(13, 494)	7605
RH Vis 17	RH SalVentAttn TempOccPar 8	-0.0027	0.6641	(266, 372)	112225
LH Limbic OFC 3	RH SomMot 32	-0.0027	0.6634	(140, 316)	68006
LH DorsAttn FEF 3	RH Vis 10	-0.0027	0.6683	(107, 259)	53759
RH SalVentAttn FrOperIns 5	lAMY-rh	-0.0027	0.6681	(378, 520)	138301
LH Vis 31	RH SalVentAttn TempOccPar 1	-0.0027	0.6728	(30, 365)	16520
LH Vis 31	RH SomMot 2	-0.0027	0.667	(30, 286)	16441
LH Vis 31	RH SomMot 3	-0.0027	0.6625	(30, 287)	16442
RH Vis 20	RH Default PFCdPFCm 6	-0.0027	0.669	(269, 479)	113190
RH Vis 21	RH SalVentAttn Med 5	-0.0027	0.6675	(270, 388)	113383
LH Vis 36	LH DorsAttn Post 13	-0.0027	0.6726	(35, 98)	18858
LH Vis 3	RH SomMot 9	-0.0027	0.6696	(2, 293)	1398
LH SomMot 31	LH Default Temp 9	-0.0027	0.6709	(69, 193)	36004
LH SomMot 3	LH SalVentAttn Med 2	-0.0027	0.6703	(41, 129)	21982
LH Default PFC 23	RH Vis 17	-0.0027	0.669	(228, 266)	100472
LH Default Temp 9	RH Vis 3	-0.0027	0.6728	(193, 252)	88453
RH Default PFCdPFCm 7	PUT-VP-rh	-0.0027	0.6642	(480, 514)	150994
LH Default pCunPCC 5	RH SalVentAttn Med 7	-0.0027	0.6668	(240, 390)	104430
LH Default PHC 1	RH Cont Temp 1	-0.0027	0.6636	(248, 420)	106936
LH Vis 33	RH SomMot 33	-0.0027	0.6661	(32, 317)	17517
LH Default PFC 1	RH SomMot 38	-0.0027	0.6717	(206, 322)	93125
LH SomMot 37	RH Default Temp 1	-0.0027	0.6681	(75, 460)	39160
LH Vis 1	RH SomMot 29	-0.0027	0.6702	(0, 313)	313
RH SomMot 33	RH Cont Par 1	-0.0027	0.6717	(317, 414)	125629
LH DorsAttn FEF 2	LH SalVentAttn Med 1	-0.0027	0.6649	(106, 128)	53181
RH Vis 18	THA-VAia-lh	-0.0027	0.6648	(267, 530)	112670
LH Vis 7	LH SomMot 16	-0.0027	0.6679	(6, 54)	3357
LH Limbic OFC 3	RH Vis 17	-0.0027	0.6723	(140, 266)	67956
LH DorsAttn Post 14	RH SomMot 39	-0.0027	0.6668	(99, 323)	50219
RH SomMot 27	lAMY-rh	-0.0027	0.6688	(311, 520)	124298
LH DorsAttn Post 1	RH SomMot 22	-0.0027	0.6694	(86, 306)	44209
LH Default Temp 7	LH Default PFC 9	-0.0027	0.6629	(191, 214)	87692
LH Cont PFCmp 3	RH Vis 16	-0.0027	0.6672	(184, 265)	85181
RH Vis 14	RH DorsAttn Post 9	-0.0027	0.6701	(263, 342)	111328
LH Cont PFCl 4	RH DorsAttn Post 10	-0.0027	0.6623	(169, 343)	79604
RH Vis 10	RH Cont PFCl 6	-0.0027	0.6695	(259, 428)	110244
LH SomMot 39	RH DorsAttn FEF 2	-0.0027	0.666	(77, 359)	40014
RH SomMot 42	RH Cont PFCl 1	-0.0027	0.6647	(326, 423)	127726
RH SomMot 6	aGP-rh	-0.0027	0.6716	(290, 526)	118991
RH Default PFCdPFCm 15	CAU-DA-lh	-0.0027	0.6638	(488, 544)	151580
LH SomMot 10	RH SomMot 17	-0.0027	0.6684	(48, 301)	25717
LH DorsAttn Post 2	RH SalVentAttn FrOperIns 9	-0.0027	0.6646	(87, 382)	44752
LH SalVentAttn Med 2	RH Vis 9	-0.0027	0.6714	(129, 258)	63339
RH Vis 28	CAU-tail-lh	-0.0027	0.664	(277, 546)	115501
LH Vis 36	LH DorsAttn Post 6	-0.0027	0.6713	(35, 91)	18851
LH Vis 8	RH DorsAttn Post 18	-0.0027	0.6651	(7, 351)	4201
RH Vis 15	CAU-body-rh	-0.0027	0.6659	(264, 518)	111794
RH SomMot 36	RH Default Par 4	-0.0027	0.6716	(320, 455)	126375
LH Limbic OFC 1	RH SomMot 11	-0.0027	0.67	(138, 295)	67156
LH Vis 32	RH Cont Temp 1	-0.0027	0.6661	(31, 420)	17098
RH SomMot 41	RH Cont pCun 2	-0.0027	0.6704	(325, 444)	127519
LH Default Par 7	RH Default Par 2	-0.0027	0.6715	(203, 453)	92209
LH DorsAttn PrCv 1	RH Vis 6	-0.0027	0.6617	(109, 255)	54646
RH Vis 17	RH Limbic TempPole 3	-0.0027	0.6635	(266, 406)	112259
LH SomMot 30	RH Vis 26	-0.0027	0.6643	(68, 275)	35601
RH Vis 29	RH SomMot 31	-0.0027	0.6616	(278, 315)	115546
RH Vis 17	RH Vis 22	-0.0027	0.6616	(266, 271)	112124
LH Vis 38	LH SomMot 9	-0.0027	0.6635	(37, 47)	19842
RH Vis 28	CAU-body-lh	-0.0027	0.6698	(277, 545)	115500
RH SomMot 21	PUT-DP-lh	-0.0027	0.6628	(305, 542)	122847
LH Default Temp 2	RH Vis 6	-0.0027	0.6664	(186, 255)	85908
LH SalVentAttn Med 10	RH Cont PFCl 1	-0.0027	0.665	(137, 423)	66868
LH Vis 20	LH SomMot 38	-0.0027	0.6634	(19, 76)	10412
LH SalVentAttn FrOperIns 5	RH SomMot 43	-0.0027	0.6703	(121, 327)	59980
LH Vis 35	RH Limbic TempPole 2	-0.0027	0.6634	(34, 405)	18646
LH Default PFC 5	RH SomMot 26	-0.0027	0.673	(210, 310)	94495
RH Vis 13	pGP-lh	-0.0027	0.6703	(262, 552)	111247
LH Vis 23	LH Default PFC 13	-0.0027	0.6623	(22, 218)	12153
RH DorsAttn Post 1	RH SalVentAttn Med 7	-0.0027	0.67	(334, 390)	129481
LH SomMot 28	RH Vis 12	-0.0027	0.6668	(66, 261)	34614
RH Cont PFCl 4	RH Cont PFCl 6	-0.0027	0.6684	(426, 428)	145481
LH SomMot 14	RH Default Par 1	-0.0027	0.6641	(52, 452)	27882
PUT-VP-rh	PUT-DP-lh	-0.0027	0.6625	(514, 542)	152943
LH Default Temp 12	RH SomMot 35	-0.0027	0.6674	(196, 319)	89597
LH Default Temp 12	RH SomMot 39	-0.0027	0.6723	(196, 323)	89601
LH SalVentAttn Med 7	RH DorsAttn Post 3	-0.0027	0.6681	(134, 336)	65527
LH Vis 6	RH DorsAttn Post 9	-0.0027	0.6631	(5, 342)	3097
LH Vis 11	LH SalVentAttn Med 1	-0.0027	0.6616	(10, 128)	5613
RH SomMot 35	RH Limbic OFC 1	-0.0027	0.6729	(319, 397)	126083
LH Vis 18	RH Default pCunPCC 3	-0.0027	0.6726	(17, 491)	9756
LH Vis 17	RH Vis 31	-0.0027	0.6689	(16, 280)	9008
LH DorsAttn FEF 1	RH Vis 28	-0.0027	0.6711	(105, 277)	52882
LH Default PFC 5	RH Vis 30	-0.0027	0.6679	(210, 279)	94464
LH Default PFC 17	RH Limbic TempPole 9	-0.0027	0.6697	(222, 412)	98647
RH Vis 18	RH DorsAttn Post 4	-0.0027	0.6726	(267, 337)	112477
LH Vis 20	RH SomMot 9	-0.0027	0.6726	(19, 293)	10629
LH DorsAttn Post 2	RH DorsAttn FEF 4	-0.0027	0.6657	(87, 361)	44731
LH Cont PFCl 1	RH Cont Temp 1	-0.0027	0.6703	(166, 420)	78523
LH SomMot 6	RH Cont PFCl 13	-0.0027	0.6704	(44, 435)	23821
LH SomMot 27	LH Limbic TempPole 8	-0.0027	0.6692	(65, 151)	34016
LH SalVentAttn TempOcc 1	LH Limbic TempPole 9	-0.0027	0.6658	(116, 152)	57630
LH DorsAttn FEF 2	pGP-lh	-0.0027	0.667	(106, 552)	53605
RH Cont PFCl 6	RH Default pCunPCC 10	-0.0027	0.6642	(428, 498)	145804
LH SomMot 22	RH Vis 19	-0.0027	0.6726	(60, 268)	31678
LH Default pCunPCC 10	RH Default Temp 10	-0.0027	0.6678	(245, 469)	106064
RH Vis 17	RH Cont Temp 2	-0.0027	0.6616	(266, 421)	112274
LH SalVentAttn ParOper 5	RH SalVentAttn TempOccPar 2	-0.0027	0.6664	(115, 366)	57406
RH SalVentAttn FrOperIns 6	RH Limbic OFC 6	-0.0027	0.6701	(379, 402)	138358
LH Default PHC 1	RH Limbic TempPole 8	-0.0027	0.6721	(248, 411)	106927
RH SalVentAttn Med 4	RH Default PFCdPFCm 4	-0.0027	0.6675	(387, 477)	139797
LH Vis 18	RH Default Temp 9	-0.0027	0.6688	(17, 468)	9733
LH Limbic OFC 2	RH Vis 15	-0.0027	0.6621	(139, 264)	67540
LH Default Par 3	RH SomMot 16	-0.0027	0.6636	(199, 300)	90646
LH Default PFC 15	RH Limbic TempPole 3	-0.0027	0.6707	(220, 406)	97976
RH SomMot 15	RH DorsAttn Post 18	-0.0027	0.6644	(299, 351)	121147
LH Vis 28	RH SomMot 47	-0.0027	0.6728	(27, 331)	14911
LH SomMot 28	RH DorsAttn FEF 4	-0.0027	0.6625	(66, 361)	34714
RH DorsAttn Post 14	lAMY-rh	-0.0027	0.6698	(347, 520)	132380
LH Cont PFCl 9	RH Vis 24	-0.0027	0.6725	(174, 273)	81444
LH Vis 2	RH SalVentAttn TempOccPar 4	-0.0027	0.6679	(1, 368)	921
LH SomMot 3	THA-VAs-rh	-0.0027	0.6643	(41, 509)	22362
RH Default Temp 6	RH Default pCunPCC 9	-0.0027	0.67	(465, 497)	149762
RH Vis 21	RH SomMot 18	-0.0027	0.6726	(270, 302)	113297
LH DorsAttn FEF 1	LH DorsAttn FEF 2	-0.0027	0.6626	(105, 106)	52711
LH Cont Par 2	LH Default PFC 9	-0.0027	0.6659	(155, 214)	73994
LH Default pCunPCC 2	RH DorsAttn Post 17	-0.0027	0.6619	(237, 350)	103445
LH SomMot 4	HIP-body-rh	-0.0027	0.6701	(42, 505)	22870
LH DorsAttn Post 1	RH SalVentAttn FrOperIns 5	-0.0027	0.6667	(86, 378)	44281
LH Vis 38	LH SalVentAttn Med 9	-0.0027	0.6725	(37, 136)	19931
RH Cont PFCl 14	RH Cont PFCl 14	-0.0027	0.6639	(436, 436)	146714
LH Default Temp 1	LH Default PFC 5	-0.0027	0.6641	(185, 210)	85495
RH Vis 33	RH SalVentAttn Med 7	-0.0027	0.6685	(282, 390)	116715
LH DorsAttn Post 14	LH DorsAttn Post 15	-0.0027	0.6703	(99, 100)	49996
RH Limbic OFC 1	THA-VAip-lh	-0.0027	0.6665	(397, 529)	141464
LH Vis 9	LH SomMot 15	-0.0027	0.6723	(8, 53)	4449
LH Vis 28	RH SomMot 48	-0.0027	0.6721	(27, 332)	14912
LH Cont Cing 3	CAU-body-lh	-0.0027	0.6662	(181, 545)	84348
LH Limbic TempPole 1	LH Cont PFCmp 1	-0.0027	0.6652	(144, 182)	69518
RH SomMot 42	RH SalVentAttn TempOccPar 5	-0.0027	0.6644	(326, 369)	127672
LH Vis 30	RH Default Par 4	-0.0027	0.6681	(29, 455)	16086
LH SalVentAttn Med 3	RH Vis 10	-0.0027	0.6674	(130, 259)	63764
LH DorsAttn Post 2	RH Default Temp 6	-0.0027	0.6681	(87, 465)	44835
LH SomMot 30	PUT-VP-lh	-0.0027	0.664	(68, 541)	35867
LH Vis 16	RH SomMot 47	-0.0027	0.663	(15, 331)	8521
RH DorsAttn Post 17	RH Default PFCdPFCm 4	-0.0027	0.67	(350, 477)	132952
RH Limbic TempPole 4	THA-DAl-lh	-0.0027	0.667	(407, 538)	142988
RH SomMot 9	THA-VAip-rh	-0.0027	0.662	(293, 502)	119753
LH SomMot 15	RH Vis 10	-0.0027	0.6622	(53, 259)	28190
LH SomMot 17	RH Vis 26	-0.0027	0.6701	(55, 275)	29205
LH Vis 30	LH Vis 38	-0.0027	0.665	(29, 37)	15668
LH SomMot 22	LH Default PFC 11	-0.0027	0.664	(60, 216)	31626
LH Limbic TempPole 5	RH Default Par 7	-0.0027	0.6673	(148, 458)	71424
LH Limbic TempPole 9	THA-DAm-rh	-0.0027	0.6641	(152, 510)	73090
RH DorsAttn Post 23	RH Cont Par 3	-0.0027	0.6672	(356, 416)	134094
LH SomMot 10	RH Limbic TempPole 2	-0.0027	0.6724	(48, 405)	25821
LH Vis 3	RH SalVentAttn TempOccPar 8	-0.0027	0.6649	(2, 372)	1477
LH SalVentAttn ParOper 3	RH SalVentAttn Med 1	-0.0027	0.6682	(113, 384)	56545
RH SomMot 5	RH Default PFCdPFCm 13	-0.0027	0.6729	(289, 486)	118687
RH Cont PFCl 6	RH Cont PFCl 15	-0.0027	0.6658	(428, 437)	145743
RH Cont PFCv 1	NAc-shell-rh	-0.0027	0.6651	(422, 523)	145058
RH DorsAttn FEF 3	RH Default PFCdPFCm 3	-0.0027	0.6655	(360, 476)	134936
RH Vis 30	RH Default PFCdPFCm 9	-0.0027	0.6618	(279, 482)	115988
LH SomMot 16	RH Vis 11	-0.0027	0.6685	(54, 260)	28691
LH Default Temp 12	RH Vis 12	-0.0027	0.6644	(196, 261)	89539
RH Limbic TempPole 1	RH Default PFCv 4	-0.0027	0.6643	(404, 473)	142479
LH Default PFC 13	RH Vis 1	-0.0027	0.6687	(218, 250)	97151
LH DorsAttn Post 2	RH DorsAttn PrCv 3	-0.0027	0.6699	(87, 364)	44734
LH SomMot 28	RH Default PFCdPFCm 1	-0.0027	0.6729	(66, 474)	34827
LH SomMot 2	LH SomMot 44	-0.0027	0.6693	(40, 82)	21422
LH SomMot 19	RH Cont PFCv 1	-0.0027	0.6729	(57, 422)	30347
RH Limbic OFC 7	lAMY-rh	-0.0027	0.6675	(403, 520)	142376
LH Limbic TempPole 2	RH Cont PFCl 17	-0.0027	0.6675	(145, 439)	70184
LH SomMot 4	RH Vis 1	-0.0027	0.6679	(42, 250)	22615
LH SomMot 16	RH Vis 26	-0.0027	0.6696	(54, 275)	28706
LH Vis 18	CAU-VA-lh	-0.0027	0.6676	(17, 543)	9808
RH SalVentAttn TempOccPar 4	RH Default pCunPCC 5	-0.0027	0.6713	(368, 493)	136469
RH Vis 3	RH SalVentAttn TempOccPar 7	-0.0027	0.6639	(252, 371)	108101
LH SalVentAttn ParOper 5	RH Vis 22	-0.0027	0.6704	(115, 271)	57311
LH Vis 8	RH SalVentAttn FrOperIns 2	-0.0027	0.6691	(7, 375)	4225
LH Default PFC 12	RH Vis 25	-0.0027	0.6677	(217, 274)	96839
LH Default Temp 11	RH Vis 3	-0.0027	0.6636	(195, 252)	89172
LH Default PFC 2	RH Limbic OFC 3	-0.0027	0.6713	(207, 399)	93549
RH Cont PFCl 7	HIP-tail-lh	-0.0027	0.6684	(429, 533)	145964
LH SomMot 10	LH Cont PFCl 3	-0.0027	0.6692	(48, 168)	25584
LH Default PFC 15	RH Cont PFCv 1	-0.0027	0.6628	(220, 422)	97992
LH Default Temp 7	RH SomMot 43	-0.0027	0.6715	(191, 327)	87805
LH Default Temp 9	RH Default Par 1	-0.0027	0.6685	(193, 452)	88653
LH SalVentAttn Med 4	RH Limbic TempPole 8	-0.0027	0.6712	(131, 411)	64339
LH Cont pCun 2	RH Default Temp 3	-0.0027	0.6717	(177, 462)	82767
LH Limbic TempPole 6	RH Default PFCdPFCm 10	-0.0027	0.6674	(149, 483)	71854
RH Limbic OFC 3	RH Cont PFCl 7	-0.0027	0.6647	(399, 429)	141675
LH SalVentAttn Med 5	RH Default PFCdPFCm 5	-0.0027	0.6673	(132, 478)	64828
LH SomMot 19	RH SomMot 21	-0.0027	0.6654	(57, 305)	30230
LH Vis 35	RH SomMot 27	-0.0027	0.6685	(34, 311)	18552
RH Limbic TempPole 6	PUT-VA-lh	-0.0027	0.6649	(409, 539)	143280
LH SomMot 34	RH Cont PFCl 15	-0.0027	0.6719	(72, 437)	37697
LH SomMot 34	RH Cont PFCl 14	-0.0027	0.6625	(72, 436)	37696
LH SomMot 19	LH Default pCunPCC 6	-0.0027	0.6669	(57, 241)	30166
RH SomMot 15	RH Limbic TempPole 8	-0.0027	0.6715	(299, 411)	121207
LH SomMot 33	RH Vis 14	-0.0027	0.6699	(71, 263)	37041
LH SalVentAttn Med 4	RH Vis 23	-0.0027	0.6692	(131, 272)	64200
LH Cont PFCd 2	RH Cont Cing 3	-0.0027	0.6676	(164, 448)	77774
LH SalVentAttn Med 8	LH Cont PFCl 5	-0.0027	0.6636	(135, 170)	65780
LH SomMot 22	LH Default Temp 10	-0.0027	0.6635	(60, 194)	31604
RH Cont Cing 3	PUT-DA-lh	-0.0027	0.6695	(448, 540)	148156
LH SomMot 22	LH Default PFC 4	-0.0027	0.6706	(60, 209)	31619
LH Default PFC 7	HIP-tail-rh	-0.0027	0.6702	(212, 506)	95376
LH SomMot 34	LH Default PFC 29	-0.0027	0.6664	(72, 234)	37494
LH SomMot 43	RH Vis 30	-0.0027	0.6629	(81, 279)	41832
LH Default PFC 23	RH Limbic TempPole 8	-0.0027	0.6697	(228, 411)	100617
LH SomMot 31	LH Limbic TempPole 3	-0.0027	0.6708	(69, 146)	35957
LH DorsAttn Post 14	RH SomMot 21	-0.0027	0.6688	(99, 305)	50201
LH Vis 4	LH SomMot 42	-0.0027	0.6631	(3, 80)	1736
LH Vis 10	LH Cont PFCv 1	-0.0027	0.6677	(9, 175)	5116
LH Vis 13	PUT-VA-rh	-0.0027	0.6705	(12, 512)	7082
RH DorsAttn Post 23	RH Limbic TempPole 5	-0.0027	0.6702	(356, 408)	134086
LH Default Temp 5	RH SalVentAttn FrOperIns 9	-0.0027	0.6708	(189, 382)	87133
RH Cont Par 3	RH Default pCunPCC 9	-0.0027	0.6653	(416, 497)	144225
LH DorsAttn FEF 4	RH Limbic OFC 1	-0.0027	0.6687	(108, 397)	54343
LH Default PFC 23	RH Vis 24	-0.0027	0.6648	(228, 273)	100479
RH Vis 17	RH DorsAttn FEF 3	-0.0027	0.6666	(266, 360)	112213
LH Vis 4	LH Limbic TempPole 6	-0.0027	0.6727	(3, 149)	1805
LH Default PFC 10	RH Cont PFCl 8	-0.0027	0.6664	(215, 430)	96320
LH SomMot 44	LH Default PFC 1	-0.0027	0.6627	(82, 206)	42231
LH SomMot 8	RH Default PFCdPFCm 13	-0.0027	0.6617	(46, 486)	24889
LH DorsAttn FEF 2	LH Default PFC 2	-0.0027	0.6677	(106, 207)	53260
LH SalVentAttn FrOperIns 5	RH Default Par 8	-0.0027	0.6661	(121, 459)	60112
LH Vis 33	RH Default Par 2	-0.0027	0.6624	(32, 453)	17653
LH SomMot 2	RH Default PFCdPFCm 3	-0.0027	0.6675	(40, 476)	21816
LH DorsAttn Post 3	LH Cont Par 7	-0.0027	0.6669	(88, 160)	44996
LH Default PFC 15	RH SomMot 10	-0.0027	0.6659	(220, 294)	97864
LH Default Temp 1	RH DorsAttn PrCv 3	-0.0027	0.6651	(185, 364)	85649
LH Default PHC 1	CAU-VA-lh	-0.0027	0.6688	(248, 543)	107059
LH Default PFC 6	RH Limbic TempPole 10	-0.0028	0.6507	(211, 413)	94941
LH Vis 29	LH Limbic TempPole 7	-0.0028	0.6535	(28, 150)	15256
RH SomMot 49	RH Default Temp 4	-0.0028	0.6534	(333, 463)	129334
LH SomMot 17	RH Default PFCdPFCm 13	-0.0028	0.6534	(55, 486)	29416
RH Vis 20	mAMY-rh	-0.0028	0.6567	(269, 521)	113232
LH Default Par 3	RH Cont Cing 3	-0.0028	0.6553	(199, 448)	90794
LH Cont PFCv 1	RH Vis 33	-0.0028	0.6604	(175, 282)	81832
RH SomMot 8	RH SomMot 36	-0.0028	0.658	(292, 320)	119310
LH Default Par 7	RH SalVentAttn TempOccPar 6	-0.0028	0.6597	(203, 370)	92126
RH Vis 33	RH SomMot 43	-0.0028	0.6567	(282, 327)	116652
RH Vis 33	RH SomMot 46	-0.0028	0.6604	(282, 330)	116655
RH SomMot 18	RH SomMot 40	-0.0028	0.6537	(302, 324)	121879
RH Vis 6	RH SalVentAttn FrOperIns 7	-0.0028	0.6572	(255, 380)	109010
LH DorsAttn FEF 4	RH SomMot 22	-0.0028	0.6546	(108, 306)	54252
LH Vis 23	RH SalVentAttn FrOperIns 6	-0.0028	0.6606	(22, 379)	12314
RH SomMot 36	RH DorsAttn Post 16	-0.0028	0.66	(320, 349)	126269
LH Cont OFC 1	HIP-tail-rh	-0.0028	0.655	(165, 506)	78221
LH SomMot 32	LH Limbic OFC 1	-0.0028	0.6562	(70, 138)	36433
LH Vis 38	LH Cont PFCmp 3	-0.0028	0.6604	(37, 184)	19979
RH SomMot 13	RH Default PFCdPFCm 2	-0.0028	0.6506	(297, 475)	120760
LH SomMot 37	LH SalVentAttn FrOperIns 6	-0.0028	0.6521	(75, 122)	38822
RH SomMot 46	RH DorsAttn Post 5	-0.0028	0.6554	(330, 338)	128543
LH SomMot 42	LH Default PFC 30	-0.0028	0.6532	(80, 235)	41315
RH SomMot 31	RH Default Temp 8	-0.0028	0.6557	(315, 467)	125207
LH Limbic TempPole 5	RH Cont PFCl 20	-0.0028	0.6606	(148, 442)	71408
LH DorsAttn Post 18	LH Cont PFCmp 3	-0.0028	0.6583	(103, 184)	51890
RH SomMot 14	RH DorsAttn Post 23	-0.0028	0.6533	(298, 356)	120897
RH SalVentAttn Med 10	RH Cont Temp 1	-0.0028	0.6537	(393, 420)	140721
LH SalVentAttn FrOperIns 5	THA-DAl-rh	-0.0028	0.654	(121, 511)	60164
LH SomMot 47	LH Default PFC 15	-0.0028	0.6529	(85, 220)	43655
RH Limbic OFC 3	HIP-tail-lh	-0.0028	0.661	(399, 533)	141779
RH SomMot 30	RH Limbic TempPole 3	-0.0028	0.6574	(314, 406)	124907
LH SomMot 25	LH Default PFC 15	-0.0028	0.6531	(63, 220)	33106
LH SomMot 46	CAU-DA-lh	-0.0028	0.6527	(84, 544)	43510
LH DorsAttn Post 3	LH Default pCunPCC 4	-0.0028	0.6602	(88, 239)	45075
LH Cont PFCl 8	HIP-head-m2-rh	-0.0028	0.6574	(173, 501)	81292
LH DorsAttn Post 8	RH Default Temp 7	-0.0028	0.6544	(93, 466)	47617
LH Default PFC 24	RH Vis 11	-0.0028	0.6537	(229, 260)	100791
RH SalVentAttn Med 4	RH Cont PFCl 4	-0.0028	0.6554	(387, 426)	139746
RH Vis 28	HIP-head-m2-lh	-0.0028	0.6567	(277, 528)	115483
LH SalVentAttn Med 3	LH Cont Par 1	-0.0028	0.6581	(130, 154)	63659
RH SomMot 43	RH Default PFCdPFCm 12	-0.0028	0.6607	(327, 485)	128015
LH SomMot 16	LH SomMot 20	-0.0028	0.6509	(54, 58)	28489
LH SomMot 16	LH SomMot 40	-0.0028	0.6565	(54, 78)	28509
LH Default PFC 11	RH SalVentAttn TempOccPar 8	-0.0028	0.6573	(216, 372)	96600
LH Vis 2	LH SomMot 13	-0.0028	0.656	(1, 51)	604
LH SomMot 21	LH SomMot 22	-0.0028	0.6528	(59, 60)	30976
RH Vis 31	RH SomMot 27	-0.0028	0.6585	(280, 311)	116091
LH SalVentAttn ParOper 2	RH Vis 22	-0.0028	0.657	(112, 271)	55991
RH Cont PFCl 16	NAc-core-rh	-0.0028	0.6606	(438, 524)	147035
RH DorsAttn Post 18	RH SalVentAttn Med 3	-0.0028	0.6504	(351, 386)	133064
LH SomMot 25	RH DorsAttn FEF 4	-0.0028	0.6583	(63, 361)	33247
LH SomMot 15	LH DorsAttn Post 17	-0.0028	0.6593	(53, 102)	28033
LH Default pCunPCC 3	PUT-VA-lh	-0.0028	0.6542	(238, 539)	103950
RH SomMot 21	HIP-head-l-lh	-0.0028	0.657	(305, 531)	122836
LH Cont Par 4	RH Vis 21	-0.0028	0.6614	(157, 270)	74845
LH Default Temp 6	RH SomMot 45	-0.0028	0.6529	(190, 329)	87444
LH SomMot 10	LH SomMot 46	-0.0028	0.6579	(48, 84)	25500
LH SalVentAttn ParOper 4	CAU-body-rh	-0.0028	0.6602	(114, 518)	57119
LH DorsAttn FEF 4	RH Vis 13	-0.0028	0.6599	(108, 262)	54208
LH Vis 6	RH SomMot 16	-0.0028	0.6614	(5, 300)	3055
LH Vis 24	RH Vis 15	-0.0028	0.6574	(23, 264)	12730
LH Vis 17	RH Limbic OFC 6	-0.0028	0.6569	(16, 402)	9130
LH Vis 38	LH Default PFC 16	-0.0028	0.652	(37, 221)	20016
LH SomMot 6	RH Cont PFCl 6	-0.0028	0.6572	(44, 428)	23814
RH Cont Cing 3	RH Default pCunPCC 7	-0.0028	0.6601	(448, 495)	148111
LH SomMot 30	LH DorsAttn Post 10	-0.0028	0.6515	(68, 95)	35421
RH SomMot 13	RH SalVentAttn Med 1	-0.0028	0.661	(297, 384)	120669
LH Vis 28	RH SomMot 33	-0.0028	0.6576	(27, 317)	14897
RH DorsAttn Post 7	RH Default Temp 1	-0.0028	0.6505	(340, 460)	130850
RH DorsAttn FEF 2	RH Default PFCv 3	-0.0028	0.6566	(359, 472)	134738
LH SalVentAttn FrOperIns 7	RH SalVentAttn TempOccPar 1	-0.0028	0.6578	(123, 365)	60881
RH Vis 17	RH SomMot 49	-0.0028	0.6596	(266, 333)	112186
LH Vis 13	LH DorsAttn Post 5	-0.0028	0.6529	(12, 90)	6660
RH SomMot 19	RH SomMot 45	-0.0028	0.6601	(303, 329)	122135
LH Vis 18	LH SalVentAttn Med 5	-0.0028	0.6585	(17, 132)	9397
LH Cont Par 2	LH Default Temp 9	-0.0028	0.6564	(155, 193)	73973
LH Vis 18	RH DorsAttn FEF 1	-0.0028	0.6582	(17, 358)	9623
LH SomMot 13	RH Vis 9	-0.0028	0.6592	(51, 258)	27186
LH Default PFC 21	RH SalVentAttn Med 9	-0.0028	0.6597	(226, 392)	99945
RH Vis 6	RH Vis 27	-0.0028	0.6513	(255, 276)	108906
LH Vis 11	RH DorsAttn FEF 1	-0.0028	0.6566	(10, 358)	5843
LH SomMot 1	RH Cont PFCl 20	-0.0028	0.6526	(39, 442)	21268
LH Vis 1	RH Cont PFCl 17	-0.0028	0.6559	(0, 439)	439
RH DorsAttn Post 11	RH Limbic OFC 6	-0.0028	0.6579	(344, 402)	131638
LH Default PFC 1	PUT-DA-rh	-0.0028	0.6509	(206, 513)	93316
LH Vis 32	RH SomMot 38	-0.0028	0.6535	(31, 322)	17000
LH Default Temp 4	RH SalVentAttn Med 1	-0.0028	0.6601	(188, 384)	86770
RH DorsAttn Post 15	RH DorsAttn Post 15	-0.0028	0.6609	(348, 348)	132414
LH SomMot 5	RH DorsAttn Post 24	-0.0028	0.6565	(43, 357)	23233
LH SomMot 18	RH Default PFCv 1	-0.0028	0.6572	(56, 470)	29898
RH Vis 15	RH Cont PFCl 18	-0.0028	0.6544	(264, 440)	111716
lAMY-rh	PUT-VP-lh	-0.0028	0.6561	(520, 541)	153161
RH SomMot 3	RH Default Temp 5	-0.0028	0.6565	(287, 464)	118134
RH Vis 15	RH SomMot 48	-0.0028	0.6528	(264, 332)	111608
LH SomMot 26	RH Vis 12	-0.0028	0.6509	(64, 261)	33637
RH SomMot 45	RH DorsAttn Post 12	-0.0028	0.6587	(329, 345)	128326
LH Vis 24	RH Cont Cing 3	-0.0028	0.652	(23, 448)	12914
LH SomMot 38	LH SomMot 44	-0.0028	0.656	(76, 82)	39260
LH DorsAttn Post 6	LH Default pCunPCC 4	-0.0028	0.6501	(91, 239)	46467
RH Default pCunPCC 9	HIP-head-l-lh	-0.0028	0.6532	(497, 531)	152116
LH Default Temp 6	RH Default PFCdPFCm 1	-0.0028	0.6533	(190, 474)	87589
LH Vis 33	RH Cont PFCl 17	-0.0028	0.6531	(32, 439)	17639
LH Vis 23	LH Limbic OFC 5	-0.0028	0.6582	(22, 142)	12077
RH SomMot 8	RH Default pCunPCC 5	-0.0028	0.657	(292, 493)	119483
LH SalVentAttn Med 6	LH Default Par 8	-0.0028	0.656	(133, 204)	64975
LH Default PFC 5	RH SalVentAttn Med 10	-0.0028	0.6537	(210, 393)	94578
LH Default PFC 25	HIP-tail-rh	-0.0028	0.6611	(230, 506)	101361
LH SalVentAttn FrOperIns 3	LH Default pCunPCC 9	-0.0028	0.6572	(119, 244)	59030
RH Vis 14	CAU-body-lh	-0.0028	0.6529	(263, 545)	111531
RH Vis 5	RH Cont Par 2	-0.0028	0.6509	(254, 415)	108746
RH Vis 25	CAU-VA-lh	-0.0028	0.6595	(274, 543)	114664
RH DorsAttn Post 3	RH Default PFCdPFCm 14	-0.0028	0.6563	(336, 487)	130015
LH SalVentAttn FrOperIns 3	RH DorsAttn Post 1	-0.0028	0.6522	(119, 334)	59120
LH SomMot 3	LH SomMot 27	-0.0028	0.6543	(41, 65)	21918
LH Vis 37	RH SomMot 48	-0.0028	0.6612	(36, 332)	19610
LH SomMot 43	RH Vis 7	-0.0028	0.6541	(81, 256)	41809
LH SalVentAttn ParOper 1	RH DorsAttn Post 17	-0.0028	0.6614	(111, 350)	55628
RH SomMot 14	RH Cont Cing 3	-0.0028	0.6576	(298, 448)	120989
LH Default pCunPCC 5	RH SomMot 17	-0.0028	0.6545	(240, 301)	104341
RH DorsAttn Post 9	RH Cont PFCl 17	-0.0028	0.6506	(342, 439)	131254
RH Vis 34	RH SomMot 37	-0.0028	0.656	(283, 321)	116917
LH SalVentAttn FrOperIns 2	RH Default Temp 2	-0.0028	0.6551	(118, 461)	58812
LH Cont Cing 2	RH SomMot 22	-0.0028	0.6605	(180, 306)	83736
LH DorsAttn PrCv 2	RH Vis 1	-0.0028	0.6613	(110, 250)	55085
LH SomMot 12	CAU-body-rh	-0.0028	0.6606	(50, 518)	26943
RH Default Temp 7	RH Default PFCdPFCm 3	-0.0028	0.6564	(466, 476)	149829
RH Limbic OFC 3	RH Default PFCdPFCm 2	-0.0028	0.6528	(399, 475)	141721
LH Vis 4	RH SomMot 21	-0.0028	0.6511	(3, 305)	1961
LH Vis 32	RH DorsAttn Post 11	-0.0028	0.6588	(31, 344)	17022
RH Vis 1	RH SomMot 14	-0.0028	0.6566	(250, 298)	107423
LH Vis 11	RH Vis 7	-0.0028	0.6548	(10, 256)	5741
LH Vis 31	RH SalVentAttn Med 5	-0.0028	0.6526	(30, 388)	16543
LH Vis 32	LH SomMot 14	-0.0028	0.6608	(31, 52)	16730
LH SomMot 18	LH SalVentAttn Med 6	-0.0028	0.6519	(56, 133)	29561
RH SomMot 12	NAc-shell-lh	-0.0028	0.6506	(296, 550)	120578
LH Default PFC 15	LH Default PFC 30	-0.0028	0.6588	(220, 235)	97805
LH Vis 23	RH Default PFCdPFCm 3	-0.0028	0.6505	(22, 476)	12411
LH SomMot 16	LH Default PFC 9	-0.0028	0.656	(54, 214)	28645
RH SomMot 28	RH DorsAttn Post 15	-0.0028	0.6523	(312, 348)	124368
LH DorsAttn Post 1	RH SomMot 14	-0.0028	0.6531	(86, 298)	44201
LH Vis 31	LH SomMot 32	-0.0028	0.6585	(30, 70)	16225
RH Vis 21	lAMY-rh	-0.0028	0.6615	(270, 520)	113515
LH Default Par 6	LH Default pCunPCC 8	-0.0028	0.6595	(202, 243)	91648
LH DorsAttn Post 1	LH SalVentAttn FrOperIns 5	-0.0028	0.6567	(86, 121)	44024
LH Limbic OFC 3	RH SomMot 36	-0.0028	0.6569	(140, 320)	68010
LH Limbic TempPole 3	RH Default PFCv 4	-0.0028	0.6554	(146, 473)	70626
RH Vis 18	RH Cont PFCl 16	-0.0028	0.6603	(267, 438)	112578
LH Vis 37	RH SalVentAttn TempOccPar 6	-0.0028	0.66	(36, 370)	19648
LH Vis 30	RH SomMot 28	-0.0028	0.6584	(29, 312)	15943
RH Vis 23	RH Default pCunPCC 5	-0.0028	0.6563	(272, 493)	114053
LH Vis 7	RH SalVentAttn FrOperIns 7	-0.0028	0.6614	(6, 380)	3683
LH Default Par 2	RH Cont PFCl 4	-0.0028	0.6596	(198, 426)	90417
RH SomMot 7	RH SomMot 26	-0.0028	0.6545	(291, 310)	119038
RH DorsAttn FEF 4	RH Cont PFCmp 2	-0.0028	0.6591	(361, 450)	135103
LH Vis 28	HIP-body-rh	-0.0028	0.6562	(27, 505)	15085
LH SomMot 26	RH Default PFCdPFCm 14	-0.0028	0.6532	(64, 487)	33863
LH SomMot 34	RH SomMot 14	-0.0028	0.6562	(72, 298)	37558
LH Vis 9	RH SomMot 6	-0.0028	0.6554	(8, 290)	4686
LH Default PFC 26	RH Vis 11	-0.0028	0.6518	(231, 260)	101438
LH SomMot 36	LH Default PFC 6	-0.0028	0.6582	(74, 211)	38432
RH Vis 21	PUT-DA-lh	-0.0028	0.651	(270, 540)	113535
LH Vis 15	LH SomMot 30	-0.0028	0.6608	(14, 68)	7719
LH Default pCunPCC 11	RH Limbic OFC 5	-0.0028	0.6595	(246, 401)	106304
RH SalVentAttn Med 11	RH Limbic TempPole 10	-0.0028	0.6535	(394, 413)	140874
LH Limbic OFC 2	RH DorsAttn FEF 2	-0.0028	0.6537	(139, 359)	67635
LH DorsAttn FEF 2	LH SalVentAttn Med 10	-0.0028	0.6609	(106, 137)	53190
LH SomMot 9	RH Default Temp 2	-0.0028	0.6581	(47, 461)	25371
LH Default PFC 3	THA-DAm-rh	-0.0028	0.6544	(208, 510)	94006
RH Vis 10	RH Cont PFCl 19	-0.0028	0.6601	(259, 441)	110257
RH SomMot 6	RH Default PFCdPFCm 1	-0.0028	0.6606	(290, 474)	118939
LH Cont Par 7	RH Default PFCdPFCm 3	-0.0028	0.6614	(160, 476)	76236
LH SomMot 34	LH Default Par 9	-0.0028	0.657	(72, 205)	37465
LH Cont PFCl 7	pGP-rh	-0.0028	0.6531	(172, 525)	80935
LH DorsAttn Post 16	RH Vis 15	-0.0028	0.6504	(101, 264)	51067
LH Default Par 1	LH Default PFC 11	-0.0028	0.6543	(197, 216)	89851
LH SomMot 40	LH DorsAttn Post 8	-0.0028	0.6573	(78, 93)	40224
LH Vis 12	LH DorsAttn FEF 4	-0.0028	0.657	(11, 108)	6136
LH Default PFC 1	RH SomMot 17	-0.0028	0.6564	(206, 301)	93104
RH Limbic OFC 3	pGP-rh	-0.0028	0.651	(399, 525)	141771
LH Default PFC 7	RH DorsAttn Post 10	-0.0028	0.6561	(212, 343)	95213
RH SalVentAttn Med 12	RH Default PFCdPFCm 6	-0.0028	0.6531	(395, 479)	141099
LH DorsAttn Post 10	RH SomMot 23	-0.0028	0.6607	(95, 307)	48377
LH Default PFC 1	RH SomMot 11	-0.0028	0.6537	(206, 295)	93098
RH Limbic OFC 6	RH Cont PFCl 18	-0.0028	0.6533	(402, 440)	142145
RH SomMot 41	RH Cont Cing 1	-0.0028	0.6504	(325, 446)	127521
LH Vis 35	LH SomMot 30	-0.0028	0.6531	(34, 68)	18309
LH SomMot 9	LH Cont Par 7	-0.0028	0.6593	(47, 160)	25070
RH DorsAttn FEF 2	NAc-shell-lh	-0.0028	0.6506	(359, 550)	134816
RH DorsAttn Post 17	THA-VAip-rh	-0.0028	0.6537	(350, 502)	132977
RH SalVentAttn TempOccPar 7	RH Default Temp 7	-0.0028	0.6597	(371, 466)	136994
LH SomMot 27	RH SomMot 6	-0.0028	0.6528	(65, 290)	34155
LH Default PFC 26	RH Cont PFCl 1	-0.0028	0.6536	(231, 423)	101601
RH SalVentAttn Med 3	RH Cont pCun 2	-0.0028	0.655	(386, 444)	139597
LH Cont Par 5	LH Cont Par 6	-0.0028	0.6553	(158, 159)	75130
RH SomMot 32	RH Limbic OFC 2	-0.0028	0.6596	(316, 398)	125376
LH Default PFC 4	RH Vis 26	-0.0028	0.6508	(209, 275)	94116
RH DorsAttn Post 10	RH Cont PFCl 1	-0.0028	0.6606	(343, 423)	131449
LH Limbic TempPole 4	RH Default PFCdPFCm 3	-0.0028	0.6529	(147, 476)	71036
LH SalVentAttn ParOper 4	LH SalVentAttn Med 7	-0.0028	0.6615	(114, 134)	56735
LH DorsAttn FEF 1	RH SomMot 17	-0.0028	0.6598	(105, 301)	52906
RH Limbic OFC 5	RH Default PFCdPFCm 6	-0.0028	0.6561	(401, 479)	142032
LH SomMot 12	LH SomMot 14	-0.0028	0.6565	(50, 52)	26477
LH Limbic TempPole 7	RH SalVentAttn Med 13	-0.0028	0.6516	(150, 396)	72171
LH SomMot 3	RH Default PFCdPFCm 2	-0.0028	0.6612	(41, 475)	22328
LH Vis 30	RH Cont PFCv 1	-0.0028	0.6608	(29, 422)	16053
RH DorsAttn Post 23	RH Default Temp 9	-0.0028	0.6508	(356, 468)	134146
LH Vis 11	LH SalVentAttn FrOperIns 6	-0.0028	0.6548	(10, 122)	5607
LH Default PFC 9	RH SomMot 41	-0.0028	0.6536	(214, 325)	95876
LH Vis 19	RH Vis 13	-0.0028	0.6518	(18, 262)	10063
LH Default Temp 4	RH Vis 10	-0.0028	0.6504	(188, 259)	86645
LH Vis 33	LH Default PFC 11	-0.0028	0.6594	(32, 216)	17416
LH DorsAttn Post 9	RH SomMot 46	-0.0028	0.6598	(94, 330)	47941
RH DorsAttn Post 19	RH SalVentAttn Med 7	-0.0028	0.6579	(352, 390)	133270
LH SalVentAttn ParOper 3	RH SomMot 25	-0.0028	0.659	(113, 309)	56470
LH Cont PFCv 1	THA-VPm-lh	-0.0028	0.6564	(175, 534)	82084
LH Vis 11	RH Cont PFCl 1	-0.0028	0.6537	(10, 423)	5908
LH Default Temp 9	RH Cont PFCl 1	-0.0028	0.6522	(193, 423)	88624
LH SomMot 4	RH Cont PFCl 2	-0.0028	0.6597	(42, 424)	22789
LH SomMot 7	LH Limbic TempPole 9	-0.0028	0.6572	(45, 152)	24047
LH DorsAttn Post 3	LH Default Par 1	-0.0028	0.6585	(88, 197)	45033
LH Cont Cing 3	RH Vis 18	-0.0028	0.6571	(181, 267)	84070
RH Cont PFCl 14	HIP-tail-rh	-0.0028	0.6553	(436, 506)	146784
LH SomMot 39	RH Vis 14	-0.0028	0.6548	(77, 263)	39918
RH Vis 29	RH SalVentAttn Med 7	-0.0028	0.6569	(278, 390)	115621
LH DorsAttn Post 9	RH SomMot 28	-0.0028	0.6567	(94, 312)	47923
LH SalVentAttn Med 8	LH Default PFC 3	-0.0028	0.6604	(135, 208)	65818
RH Vis 12	RH SomMot 32	-0.0028	0.6611	(261, 316)	110719
RH Vis 12	RH SomMot 33	-0.0028	0.6594	(261, 317)	110720
LH Default PFC 17	pGP-lh	-0.0028	0.6567	(222, 552)	98787
LH Default Par 1	HIP-body-rh	-0.0028	0.6559	(197, 505)	90140
LH DorsAttn Post 15	RH Vis 31	-0.0028	0.66	(100, 280)	50630
LH Vis 1	LH Default PFC 22	-0.0028	0.6539	(0, 227)	227
LH Default PFC 12	RH SalVentAttn TempOccPar 8	-0.0028	0.6526	(217, 372)	96937
RH Cont PFCl 20	RH Default Temp 9	-0.0028	0.6538	(442, 468)	147433
RH Vis 2	RH Cont Par 1	-0.0028	0.6604	(251, 414)	107842
LH SalVentAttn Med 4	LH Limbic TempPole 4	-0.0028	0.6597	(131, 147)	64075
LH Cont Par 3	RH Default PFCdPFCm 3	-0.0028	0.6566	(156, 476)	74654
RH SomMot 10	RH SomMot 26	-0.0028	0.6571	(294, 310)	119821
LH Vis 2	RH Default PFCv 1	-0.0028	0.6517	(1, 470)	1023
LH SomMot 21	RH DorsAttn Post 12	-0.0028	0.6511	(59, 345)	31261
RH Vis 22	mAMY-lh	-0.0028	0.6508	(271, 548)	113826
LH SomMot 36	RH Limbic TempPole 10	-0.0028	0.6503	(74, 413)	38634
LH Vis 9	RH DorsAttn Post 11	-0.0028	0.6607	(8, 344)	4740
LH SomMot 36	RH Limbic TempPole 7	-0.0028	0.6589	(74, 410)	38631
LH DorsAttn Post 1	RH Vis 12	-0.0028	0.6531	(86, 261)	44164
LH Vis 27	RH Cont Par 1	-0.0028	0.6561	(26, 414)	14467
RH SalVentAttn TempOccPar 5	RH Cont Par 3	-0.0028	0.6508	(369, 416)	136577
RH DorsAttn Post 1	HIP-body-rh	-0.0028	0.6569	(334, 505)	129596
LH Default Temp 5	RH SalVentAttn Med 3	-0.0028	0.6529	(189, 386)	87137
RH SalVentAttn Med 7	RH Cont PFCv 1	-0.0028	0.6522	(390, 422)	140237
LH Cont PFCd 2	RH Vis 25	-0.0028	0.6552	(164, 274)	77600
RH Limbic OFC 3	RH Cont Cing 3	-0.0028	0.6526	(399, 448)	141694
LH Vis 19	LH Default pCunPCC 5	-0.0028	0.6614	(18, 240)	10041
LH Limbic TempPole 6	RH Cont PFCl 12	-0.0028	0.6608	(149, 434)	71805
LH Cont PFCd 1	LH Default PFC 25	-0.0028	0.6511	(163, 230)	77166
LH Limbic TempPole 6	RH Cont PFCl 3	-0.0028	0.6615	(149, 425)	71796
LH Limbic OFC 5	LH Cont Par 7	-0.0028	0.6535	(142, 160)	68675
LH Default Temp 7	RH SomMot 18	-0.0028	0.6612	(191, 302)	87780
RH Default PFCv 1	HIP-body-lh	-0.0028	0.653	(470, 532)	150227
RH SomMot 34	RH Default pCunPCC 11	-0.0028	0.656	(318, 499)	125950
LH Vis 27	RH Cont PFCl 13	-0.0028	0.6556	(26, 435)	14488
LH DorsAttn Post 10	RH Cont Cing 3	-0.0028	0.6579	(95, 448)	48518
LH Vis 11	RH SalVentAttn TempOccPar 5	-0.0028	0.6558	(10, 369)	5854
LH Vis 33	LH SomMot 29	-0.0028	0.657	(32, 67)	17267
LH Vis 31	RH Vis 1	-0.0028	0.6554	(30, 250)	16405
LH DorsAttn FEF 4	RH DorsAttn Post 10	-0.0028	0.6515	(108, 343)	54289
LH SalVentAttn ParOper 5	LH Default Temp 6	-0.0028	0.6512	(115, 190)	57230
RH Vis 16	RH SalVentAttn Med 13	-0.0028	0.6559	(265, 396)	111961
RH Vis 25	RH SalVentAttn PrC 1	-0.0028	0.6535	(274, 373)	114494
LH Default PFC 2	RH Vis 22	-0.0028	0.6567	(207, 271)	93421
RH Limbic TempPole 6	RH Default PFCdPFCm 5	-0.0028	0.6553	(409, 478)	143219
LH SomMot 37	LH Limbic TempPole 10	-0.0028	0.6511	(75, 153)	38853
LH Limbic OFC 5	RH Cont PFCv 1	-0.0028	0.6581	(142, 422)	68937
RH DorsAttn FEF 3	RH SalVentAttn Med 3	-0.0028	0.6578	(360, 386)	134846
LH SomMot 2	LH Default PFC 12	-0.0028	0.6524	(40, 217)	21557
RH SomMot 8	RH SomMot 28	-0.0028	0.6519	(292, 312)	119302
RH DorsAttn Post 11	RH DorsAttn Post 20	-0.0028	0.6526	(344, 353)	131589
LH Vis 3	RH Default Par 1	-0.0028	0.6506	(2, 452)	1557
LH Vis 18	RH Limbic OFC 7	-0.0028	0.6501	(17, 403)	9668
LH Vis 18	RH Limbic OFC 4	-0.0028	0.6606	(17, 400)	9665
LH Limbic OFC 3	RH DorsAttn Post 9	-0.0029	0.6449	(140, 342)	68032
LH Default PFC 10	RH DorsAttn Post 2	-0.0029	0.6419	(215, 335)	96225
LH Vis 12	LH DorsAttn Post 16	-0.0029	0.6419	(11, 101)	6129
RH Default Temp 3	HIP-head-m1-rh	-0.0029	0.6421	(462, 500)	149495
LH Default PFC 6	RH Vis 19	-0.0029	0.6412	(211, 268)	94796
RH Vis 25	RH SomMot 34	-0.0029	0.6392	(274, 318)	114439
LH SalVentAttn FrOperIns 1	RH Default Par 6	-0.0029	0.6469	(117, 457)	58372
LH Cont PFCv 1	RH Vis 18	-0.0029	0.6401	(175, 267)	81817
LH SomMot 2	LH Default PFC 28	-0.0029	0.6466	(40, 233)	21573
RH SomMot 49	RH Default PFCdPFCm 5	-0.0029	0.6499	(333, 478)	129349
LH Default PFC 10	RH SalVentAttn TempOccPar 6	-0.0029	0.647	(215, 370)	96260
RH Default PFCdPFCm 3	HIP-head-m2-lh	-0.0029	0.6389	(476, 528)	150706
LH Cont PFCl 7	RH SalVentAttn FrOperIns 4	-0.0029	0.6429	(172, 377)	80787
LH Cont PFCv 1	RH SomMot 24	-0.0029	0.6434	(175, 308)	81858
LH Vis 28	LH SomMot 38	-0.0029	0.6418	(27, 76)	14656
LH Default Temp 6	RH SalVentAttn PrC 1	-0.0029	0.6478	(190, 373)	87488
RH SalVentAttn TempOccPar 1	RH Limbic OFC 5	-0.0029	0.6496	(365, 401)	135816
RH Cont Par 5	THA-VPm-lh	-0.0029	0.641	(418, 534)	144535
LH DorsAttn PrCv 1	HIP-head-l-lh	-0.0029	0.6451	(109, 531)	54922
RH SomMot 9	PUT-VA-lh	-0.0029	0.6465	(293, 539)	119790
RH Vis 3	RH SalVentAttn FrOperIns 5	-0.0029	0.648	(252, 378)	108108
LH SalVentAttn Med 4	LH Cont PFCv 1	-0.0029	0.6394	(131, 175)	64103
LH Vis 21	LH SomMot 39	-0.0029	0.649	(20, 77)	10947
RH Cont Par 6	RH Default PFCdPFCm 14	-0.0029	0.6496	(419, 487)	144623
LH Vis 20	LH SomMot 42	-0.0029	0.6466	(19, 80)	10416
LH Limbic TempPole 9	LH Default Temp 1	-0.0029	0.6491	(152, 185)	72765
LH Vis 22	RH Cont Cing 1	-0.0029	0.6451	(21, 446)	11849
LH Vis 14	LH Default pCunPCC 11	-0.0029	0.6484	(13, 246)	7357
RH SomMot 24	RH SalVentAttn Med 5	-0.0029	0.6416	(308, 388)	123434
RH Vis 3	RH SomMot 6	-0.0029	0.646	(252, 290)	108020
LH DorsAttn PrCv 2	RH SalVentAttn Med 1	-0.0029	0.6485	(110, 384)	55219
LH SalVentAttn Med 2	LH SalVentAttn Med 10	-0.0029	0.6454	(129, 137)	63218
LH Limbic TempPole 6	RH Default PFCdPFCm 7	-0.0029	0.641	(149, 480)	71851
LH SomMot 17	RH Vis 16	-0.0029	0.6484	(55, 265)	29195
RH SalVentAttn FrOperIns 2	THA-DP-lh	-0.0029	0.6446	(375, 549)	137799
LH Vis 37	RH Limbic TempPole 4	-0.0029	0.645	(36, 407)	19685
LH Default Temp 4	RH Cont PFCl 20	-0.0029	0.6489	(188, 442)	86828
LH DorsAttn Post 4	RH SomMot 18	-0.0029	0.6437	(89, 302)	45603
RH SalVentAttn TempOccPar 3	THA-VPl-lh	-0.0029	0.6483	(367, 535)	136325
LH Vis 20	LH SomMot 40	-0.0029	0.6484	(19, 78)	10414
LH Vis 1	LH Default PFC 24	-0.0029	0.6441	(0, 229)	229
RH Cont Par 6	HIP-tail-rh	-0.0029	0.6454	(419, 506)	144642
RH DorsAttn Post 19	CAU-tail-lh	-0.0029	0.6394	(352, 546)	133426
LH Vis 4	RH Cont Cing 1	-0.0029	0.6477	(3, 446)	2102
LH SalVentAttn FrOperIns 1	LH Cont Par 7	-0.0029	0.6491	(117, 160)	58075
LH Cont Par 1	RH SomMot 7	-0.0029	0.6417	(154, 291)	73672
LH Default Par 1	RH SalVentAttn PFCl 1	-0.0029	0.6463	(197, 383)	90018
RH Vis 13	RH Vis 21	-0.0029	0.6432	(262, 270)	110965
LH Vis 16	RH SomMot 30	-0.0029	0.6454	(15, 314)	8504
LH Vis 24	LH Cont PFCl 1	-0.0029	0.6442	(23, 166)	12632
RH SomMot 15	lAMY-rh	-0.0029	0.6427	(299, 520)	121316
LH Vis 11	RH Cont PFCv 1	-0.0029	0.64	(10, 422)	5907
LH Vis 33	LH Cont PFCl 6	-0.0029	0.6489	(32, 171)	17371
LH SomMot 4	RH Cont PFCl 11	-0.0029	0.6416	(42, 433)	22798
LH Default pCunPCC 10	THA-VPm-rh	-0.0029	0.6403	(245, 507)	106102
LH DorsAttn Post 9	RH Vis 6	-0.0029	0.6395	(94, 255)	47866
RH Vis 22	RH Cont PFCl 17	-0.0029	0.6459	(271, 439)	113717
RH SomMot 34	lAMY-rh	-0.0029	0.6498	(318, 520)	125971
LH Vis 12	RH SomMot 7	-0.0029	0.641	(11, 291)	6319
RH Vis 13	RH Limbic TempPole 8	-0.0029	0.6459	(262, 411)	111106
LH Vis 21	LH Default pCunPCC 8	-0.0029	0.6468	(20, 243)	11113
LH Vis 14	LH SomMot 24	-0.0029	0.6417	(13, 62)	7173
LH SomMot 27	RH Limbic TempPole 10	-0.0029	0.6408	(65, 413)	34278
LH Vis 13	RH SomMot 15	-0.0029	0.6395	(12, 299)	6869
LH Default PFC 27	LH Default pCunPCC 4	-0.0029	0.6401	(232, 239)	101739
LH Vis 7	LH Limbic TempPole 9	-0.0029	0.6458	(6, 152)	3455
LH Cont PFCmp 1	RH DorsAttn Post 11	-0.0029	0.6427	(182, 344)	84519
LH SomMot 9	LH Cont Par 2	-0.0029	0.6399	(47, 155)	25065
LH Default Par 2	RH SomMot 10	-0.0029	0.6444	(198, 294)	90285
LH SomMot 18	RH SomMot 2	-0.0029	0.6482	(56, 286)	29714
LH SomMot 8	LH DorsAttn Post 17	-0.0029	0.6449	(46, 102)	24505
LH SomMot 34	RH Vis 10	-0.0029	0.646	(72, 259)	37519
LH Default Par 4	HIP-tail-rh	-0.0029	0.6394	(200, 506)	91206
LH Cont pCun 2	lAMY-rh	-0.0029	0.6395	(177, 520)	82825
LH Default Temp 1	RH Default PFCdPFCm 7	-0.0029	0.642	(185, 480)	85765
RH Default PFCdPFCm 9	HIP-tail-lh	-0.0029	0.6449	(482, 533)	151158
LH SalVentAttn ParOper 3	RH SomMot 48	-0.0029	0.6433	(113, 332)	56493
LH Vis 3	RH SomMot 37	-0.0029	0.6399	(2, 321)	1426
LH Cont PFCmp 3	RH Vis 3	-0.0029	0.6446	(184, 252)	85168
RH DorsAttn Post 10	CAU-VA-lh	-0.0029	0.6467	(343, 543)	131569
LH SomMot 19	RH Default Temp 8	-0.0029	0.6448	(57, 467)	30392
RH SomMot 31	THA-DAl-lh	-0.0029	0.6411	(315, 538)	125278
LH SomMot 26	RH DorsAttn Post 19	-0.0029	0.6483	(64, 352)	33728
LH Default PFC 17	RH DorsAttn PrCv 3	-0.0029	0.6443	(222, 364)	98599
LH Cont PFCl 7	RH SomMot 3	-0.0029	0.6492	(172, 287)	80697
RH Default Temp 10	RH Default PFCdPFCm 1	-0.0029	0.6422	(469, 474)	150085
RH Cont PFCl 9	PUT-DA-lh	-0.0029	0.6496	(431, 540)	146218
LH SomMot 17	RH DorsAttn Post 12	-0.0029	0.6403	(55, 345)	29275
LH SomMot 23	LH Default pCunPCC 3	-0.0029	0.644	(61, 238)	32141
LH Cont PFCd 2	RH Vis 15	-0.0029	0.6429	(164, 264)	77590
LH SomMot 15	RH DorsAttn FEF 4	-0.0029	0.6414	(53, 361)	28292
LH SomMot 17	LH SalVentAttn Med 4	-0.0029	0.6453	(55, 131)	29061
LH Cont Cing 2	RH SomMot 39	-0.0029	0.646	(180, 323)	83753
RH SomMot 2	RH SomMot 36	-0.0029	0.6432	(286, 320)	117723
LH Default Par 1	RH SalVentAttn FrOperIns 4	-0.0029	0.6453	(197, 377)	90012
RH SomMot 32	RH Default pCunPCC 2	-0.0029	0.6466	(316, 490)	125468
RH Default Par 5	HIP-head-m2-lh	-0.0029	0.6407	(456, 528)	148956
LH Limbic TempPole 2	CAU-DA-rh	-0.0029	0.65	(145, 517)	70262
LH Vis 7	RH SomMot 16	-0.0029	0.6409	(6, 300)	3603
LH SomMot 15	LH Cont PFCmp 1	-0.0029	0.6464	(53, 182)	28113
LH Default Temp 7	RH DorsAttn Post 22	-0.0029	0.6449	(191, 355)	87833
LH Cont Temp 1	RH Limbic TempPole 1	-0.0029	0.6468	(162, 404)	76949
LH Vis 9	LH Default Temp 12	-0.0029	0.6408	(8, 196)	4592
LH Vis 31	LH SomMot 28	-0.0029	0.6437	(30, 66)	16221
LH SalVentAttn Med 1	THA-DP-lh	-0.0029	0.6463	(128, 549)	63205
LH Cont PFCl 1	RH SomMot 14	-0.0029	0.6457	(166, 298)	78401
LH SomMot 28	RH Vis 22	-0.0029	0.6453	(66, 271)	34624
LH SalVentAttn FrOperIns 9	RH Vis 28	-0.0029	0.6404	(125, 277)	61652
LH Vis 8	RH Default Temp 7	-0.0029	0.6459	(7, 466)	4316
LH Cont PFCl 8	RH Limbic TempPole 6	-0.0029	0.6447	(173, 409)	81200
LH Vis 28	LH SomMot 12	-0.0029	0.6388	(27, 50)	14630
LH Default Par 7	RH Cont PFCmp 2	-0.0029	0.6395	(203, 450)	92206
LH Vis 28	LH SomMot 19	-0.0029	0.6498	(27, 57)	14637
LH Default pCunPCC 5	RH Default PFCdPFCm 6	-0.0029	0.6447	(240, 479)	104519
RH Default PFCdPFCm 5	RH Default PFCdPFCm 13	-0.0029	0.6399	(478, 486)	150817
RH SomMot 4	RH Default PFCdPFCm 3	-0.0029	0.6418	(288, 476)	118412
LH Limbic OFC 5	RH SomMot 48	-0.0029	0.6386	(142, 332)	68847
LH Cont Cing 1	RH Cont PFCv 1	-0.0029	0.641	(179, 422)	83478
LH SomMot 39	RH Vis 28	-0.0029	0.6399	(77, 277)	39932
LH SalVentAttn FrOperIns 5	LH Default pCunPCC 7	-0.0029	0.6417	(121, 242)	59895
RH SomMot 11	RH SomMot 26	-0.0029	0.6393	(295, 310)	120080
LH DorsAttn Post 2	RH SomMot 2	-0.0029	0.6466	(87, 286)	44656
LH Vis 21	LH SomMot 6	-0.0029	0.6473	(20, 44)	10914
LH Vis 16	RH Cont Par 1	-0.0029	0.6424	(15, 414)	8604
RH DorsAttn Post 10	RH DorsAttn Post 11	-0.0029	0.6427	(343, 344)	131370
LH Vis 10	RH SalVentAttn FrOperIns 2	-0.0029	0.6401	(9, 375)	5316
LH Vis 3	lAMY-rh	-0.0029	0.6497	(2, 520)	1625
LH SomMot 20	LH Limbic TempPole 9	-0.0029	0.6468	(58, 152)	30573
LH SomMot 42	RH SalVentAttn Med 1	-0.0029	0.6403	(80, 384)	41464
RH SomMot 45	RH Default Temp 9	-0.0029	0.6471	(329, 468)	128449
RH SomMot 48	RH Default PFCdPFCm 15	-0.0029	0.6449	(332, 488)	129138
LH Vis 14	LH Cont Cing 3	-0.0029	0.6488	(13, 181)	7292
LH DorsAttn FEF 3	LH Default pCunPCC 6	-0.0029	0.6418	(107, 241)	53741
LH SalVentAttn Med 10	RH Vis 19	-0.0029	0.6487	(137, 268)	66713
LH SomMot 26	RH Default PFCdPFCm 12	-0.0029	0.6466	(64, 485)	33861
LH SomMot 34	RH Vis 23	-0.0029	0.6442	(72, 272)	37532
LH Vis 9	LH SomMot 22	-0.0029	0.6496	(8, 60)	4456
RH SomMot 39	CAU-DA-rh	-0.0029	0.6461	(323, 517)	127133
LH Vis 4	RH SomMot 35	-0.0029	0.6469	(3, 319)	1975
LH DorsAttn Post 9	LH Limbic OFC 1	-0.0029	0.6432	(94, 138)	47749
LH SomMot 18	RH Cont PFCl 12	-0.0029	0.6425	(56, 434)	29862
LH Vis 15	LH SalVentAttn FrOperIns 4	-0.0029	0.6463	(14, 120)	7771
LH DorsAttn Post 9	RH Cont PFCl 14	-0.0029	0.6409	(94, 436)	48047
LH Limbic TempPole 9	RH DorsAttn Post 17	-0.0029	0.6424	(152, 350)	72930
LH Default PFC 17	RH Vis 31	-0.0029	0.6436	(222, 280)	98515
LH SalVentAttn FrOperIns 9	LH Limbic OFC 2	-0.0029	0.639	(125, 139)	61514
LH SomMot 24	LH Default pCunPCC 2	-0.0029	0.6486	(62, 237)	32632
LH Default PFC 10	RH Default Par 1	-0.0029	0.6417	(215, 452)	96342
LH Vis 24	THA-DAl-rh	-0.0029	0.6455	(23, 511)	12977
RH Limbic TempPole 7	RH Default pCunPCC 6	-0.0029	0.6463	(410, 494)	143379
LH SomMot 36	LH Default PFC 14	-0.0029	0.6481	(74, 219)	38440
LH Cont Cing 2	RH SomMot 32	-0.0029	0.6412	(180, 316)	83746
RH Vis 17	RH SalVentAttn FrOperIns 8	-0.0029	0.6421	(266, 381)	112234
LH DorsAttn Post 3	RH SomMot 15	-0.0029	0.6434	(88, 299)	45135
LH SalVentAttn Med 6	LH Limbic OFC 3	-0.0029	0.6428	(133, 140)	64911
LH Cont PFCl 2	LH Default PFC 19	-0.0029	0.6412	(167, 224)	78714
LH Default PFC 5	RH SalVentAttn Med 7	-0.0029	0.6411	(210, 390)	94575
LH Vis 32	LH SomMot 20	-0.0029	0.6464	(31, 58)	16736
LH SalVentAttn Med 7	LH Cont Par 4	-0.0029	0.6403	(134, 157)	65348
LH DorsAttn Post 1	RH DorsAttn Post 6	-0.0029	0.6405	(86, 339)	44242
LH DorsAttn Post 1	LH Default PFC 22	-0.0029	0.6482	(86, 227)	44130
LH Cont Cing 3	RH SalVentAttn FrOperIns 6	-0.0029	0.6424	(181, 379)	84182
LH SomMot 35	LH Limbic OFC 2	-0.0029	0.6456	(73, 139)	37880
LH Vis 5	RH SomMot 38	-0.0029	0.6459	(4, 322)	2528
LH Vis 20	LH SomMot 36	-0.0029	0.6403	(19, 74)	10410
RH DorsAttn Post 19	pGP-lh	-0.0029	0.6446	(352, 552)	133432
LH Vis 21	RH Default Temp 2	-0.0029	0.6452	(20, 461)	11331
LH DorsAttn Post 14	LH Default pCunPCC 11	-0.0029	0.6409	(99, 246)	50142
LH Vis 11	lAMY-lh	-0.0029	0.6401	(10, 547)	6032
LH SomMot 24	LH DorsAttn FEF 2	-0.0029	0.6466	(62, 106)	32501
LH Default Temp 6	RH Limbic OFC 7	-0.0029	0.645	(190, 403)	87518
RH Vis 1	RH SomMot 6	-0.0029	0.6485	(250, 290)	107415
LH DorsAttn Post 13	LH Default PFC 17	-0.0029	0.6438	(98, 222)	49663
LH Vis 25	RH Default PFCdPFCm 8	-0.0029	0.6475	(24, 481)	13477
LH SalVentAttn FrOperIns 1	RH SomMot 26	-0.0029	0.6454	(117, 310)	58225
RH SalVentAttn FrOperIns 9	RH Default PFCv 4	-0.0029	0.6498	(382, 473)	138948
LH SomMot 24	RH Vis 33	-0.0029	0.6484	(62, 282)	32677
RH SalVentAttn Med 10	PUT-DA-lh	-0.0029	0.6482	(393, 540)	140841
RH Cont PFCl 18	RH Default PFCdPFCm 4	-0.0029	0.639	(440, 477)	147217
RH Default PFCdPFCm 1	PUT-DP-rh	-0.0029	0.6439	(474, 515)	150536
LH Vis 32	LH SomMot 4	-0.0029	0.6494	(31, 42)	16720
LH Vis 18	RH Vis 7	-0.0029	0.6441	(17, 256)	9521
LH SomMot 20	RH DorsAttn Post 1	-0.0029	0.6403	(58, 334)	30755
LH Limbic TempPole 10	RH SalVentAttn TempOccPar 1	-0.0029	0.6475	(153, 365)	73346
LH Default PFC 10	RH Default Temp 5	-0.0029	0.6478	(215, 464)	96354
RH SomMot 33	THA-DAl-lh	-0.0029	0.6465	(317, 538)	125753
LH Default PFC 10	RH Limbic TempPole 1	-0.0029	0.6438	(215, 404)	96294
LH DorsAttn Post 8	RH SalVentAttn TempOccPar 2	-0.0029	0.6469	(93, 366)	47517
LH SalVentAttn FrOperIns 5	RH Limbic TempPole 10	-0.0029	0.6443	(121, 413)	60066
LH SomMot 2	HIP-head-l-rh	-0.0029	0.6452	(40, 504)	21844
LH Vis 34	RH Cont PFCl 16	-0.0029	0.6474	(33, 438)	18159
RH Vis 5	RH SalVentAttn Med 7	-0.0029	0.6432	(254, 390)	108721
LH SalVentAttn Med 9	LH Default PFC 21	-0.0029	0.6424	(136, 226)	66254
LH SomMot 26	LH Default PFC 4	-0.0029	0.6436	(64, 209)	33585
LH Vis 33	RH SalVentAttn Med 13	-0.0029	0.6456	(32, 396)	17596
RH Vis 34	RH SomMot 14	-0.0029	0.6472	(283, 298)	116894
LH Vis 21	RH SomMot 24	-0.0029	0.6418	(20, 308)	11178
RH Cont Par 6	RH Default Par 2	-0.0029	0.645	(419, 453)	144589
LH Vis 13	RH SomMot 1	-0.0029	0.6477	(12, 285)	6855
RH SomMot 34	PUT-DP-lh	-0.0029	0.6484	(318, 542)	125993
LH SalVentAttn FrOperIns 10	LH Default PFC 14	-0.0029	0.6409	(126, 219)	62022
LH Vis 18	RH Cont Par 3	-0.0029	0.6463	(17, 416)	9681
LH Vis 23	PUT-DP-rh	-0.0029	0.6473	(22, 515)	12450
RH SomMot 18	HIP-tail-rh	-0.0029	0.6441	(302, 506)	122061
LH DorsAttn Post 8	LH Default pCunPCC 3	-0.0029	0.6426	(93, 238)	47389
LH Vis 3	RH SalVentAttn Med 4	-0.0029	0.6427	(2, 387)	1492
LH SomMot 22	RH DorsAttn Post 11	-0.0029	0.6448	(60, 344)	31754
RH Vis 15	RH SomMot 13	-0.0029	0.6448	(264, 297)	111573
RH Cont PFCl 20	HIP-head-m1-lh	-0.0029	0.6387	(442, 527)	147492
RH Default Temp 1	RH Default Temp 9	-0.0029	0.6414	(460, 468)	149278
LH SomMot 7	RH Limbic TempPole 6	-0.0029	0.6423	(45, 409)	24304
LH Cont Cing 3	PUT-VA-rh	-0.0029	0.6426	(181, 512)	84315
LH SalVentAttn Med 2	RH Vis 4	-0.0029	0.6476	(129, 253)	63334
LH Default Temp 2	RH Vis 13	-0.0029	0.6462	(186, 262)	85915
RH SomMot 45	HIP-tail-lh	-0.0029	0.6449	(329, 533)	128514
LH Vis 33	pGP-rh	-0.0029	0.6455	(32, 525)	17725
LH SomMot 27	RH Vis 25	-0.0029	0.639	(65, 274)	34139
LH Default Par 8	RH Default Temp 5	-0.0029	0.6424	(204, 464)	92570
RH SalVentAttn FrOperIns 8	RH Cont PFCl 3	-0.0029	0.648	(381, 425)	138728
LH Vis 9	LH DorsAttn Post 19	-0.0029	0.6437	(8, 104)	4500
RH SomMot 40	PUT-VA-rh	-0.0029	0.6389	(324, 512)	127358
RH SomMot 43	RH Limbic TempPole 1	-0.0029	0.6462	(327, 404)	127934
LH Vis 31	LH Limbic TempPole 10	-0.0029	0.6453	(30, 153)	16308
LH DorsAttn Post 3	RH SomMot 12	-0.0029	0.6414	(88, 296)	45132
RH SomMot 7	RH Cont Cing 3	-0.0029	0.6441	(291, 448)	119176
LH SalVentAttn Med 4	RH DorsAttn Post 4	-0.0029	0.6409	(131, 337)	64265
LH Cont OFC 1	RH DorsAttn Post 10	-0.0029	0.6414	(165, 343)	78058
LH SomMot 19	RH Limbic OFC 1	-0.0029	0.6451	(57, 397)	30322
LH Vis 8	RH Vis 10	-0.0029	0.6419	(7, 259)	4109
LH SalVentAttn FrOperIns 3	RH Limbic OFC 6	-0.0029	0.6391	(119, 402)	59188
LH Cont Cing 3	RH SalVentAttn Med 12	-0.0029	0.6442	(181, 395)	84198
LH SomMot 35	LH SomMot 35	-0.0029	0.6428	(73, 73)	37814
LH Limbic TempPole 9	RH Cont PFCl 14	-0.0029	0.6404	(152, 436)	73016
LH SalVentAttn FrOperIns 9	RH SalVentAttn FrOperIns 5	-0.0029	0.6392	(125, 378)	61753
LH SalVentAttn FrOperIns 7	RH DorsAttn Post 4	-0.0029	0.6421	(123, 337)	60853
RH DorsAttn FEF 2	RH Default PFCdPFCm 8	-0.0029	0.6396	(359, 481)	134747
RH SalVentAttn FrOperIns 6	aGP-rh	-0.0029	0.6402	(379, 526)	138482
LH DorsAttn PrCv 2	LH SalVentAttn Med 2	-0.0029	0.6402	(110, 129)	54964
LH Vis 19	RH Default Par 5	-0.0029	0.6466	(18, 456)	10257
RH Vis 35	RH DorsAttn Post 19	-0.0029	0.6435	(284, 352)	117218
LH SalVentAttn FrOperIns 6	THA-VAs-rh	-0.0029	0.647	(122, 509)	60594
LH SalVentAttn Med 7	RH Default Temp 6	-0.0029	0.6486	(134, 465)	65656
RH Vis 25	RH Default PFCdPFCm 6	-0.0029	0.6409	(274, 479)	114600
LH Vis 27	RH SomMot 35	-0.0029	0.6472	(26, 319)	14372
RH SomMot 49	RH SalVentAttn Med 4	-0.0029	0.6439	(333, 387)	129258
LH SomMot 15	mAMY-rh	-0.0029	0.645	(53, 521)	28452
LH DorsAttn Post 5	LH DorsAttn Post 13	-0.0029	0.644	(90, 98)	45863
LH SomMot 8	RH SomMot 32	-0.0029	0.6407	(46, 316)	24719
LH Vis 15	RH Cont PFCl 6	-0.0029	0.6418	(14, 428)	8079
LH SomMot 8	RH Cont Cing 1	-0.0029	0.641	(46, 446)	24849
RH Vis 15	RH Cont PFCl 4	-0.0029	0.6396	(264, 426)	111702
RH Vis 21	RH SalVentAttn Med 1	-0.0029	0.6494	(270, 384)	113379
RH Vis 21	RH SalVentAttn Med 13	-0.0029	0.6407	(270, 396)	113391
LH SalVentAttn Med 4	RH Default Par 6	-0.0029	0.6401	(131, 457)	64385
LH Default Par 4	RH Vis 1	-0.0029	0.6449	(200, 250)	90950
LH Cont PFCl 6	RH Vis 30	-0.0029	0.6427	(171, 279)	80307
LH Cont PFCl 6	RH Vis 3	-0.0029	0.6435	(171, 252)	80280
LH SomMot 35	RH Limbic TempPole 4	-0.0029	0.6422	(73, 407)	38148
RH Cont PFCl 16	HIP-head-m1-lh	-0.0029	0.6496	(438, 527)	147038
LH SalVentAttn ParOper 5	RH Vis 17	-0.0029	0.6495	(115, 266)	57306
LH SomMot 43	lAMY-rh	-0.0029	0.6417	(81, 520)	42073
RH SomMot 22	pGP-lh	-0.0029	0.6421	(306, 552)	123105
RH Vis 28	RH Cont PFCmp 2	-0.0029	0.6408	(277, 450)	115405
LH Vis 29	RH SomMot 39	-0.0029	0.6409	(28, 323)	15429
LH SomMot 6	RH Vis 4	-0.0029	0.6423	(44, 253)	23639
RH SomMot 43	RH Default PFCdPFCm 5	-0.0029	0.6404	(327, 478)	128008
LH Default PFC 11	RH SalVentAttn TempOccPar 4	-0.0029	0.6498	(216, 368)	96596
LH SomMot 45	RH SalVentAttn TempOccPar 6	-0.0029	0.6463	(83, 370)	42866
LH Vis 14	RH Vis 20	-0.0029	0.6405	(13, 269)	7380
LH DorsAttn Post 8	LH Default PFC 28	-0.0029	0.6484	(93, 233)	47384
LH Vis 22	RH SalVentAttn Med 10	-0.0029	0.6457	(21, 393)	11796
RH Vis 6	RH DorsAttn Post 16	-0.0029	0.6495	(255, 349)	108979
LH Default Temp 6	RH Cont PFCl 1	-0.0029	0.6479	(190, 423)	87538
RH Vis 25	RH Cont PFCl 10	-0.0029	0.6471	(274, 432)	114553
LH Default pCunPCC 1	CAU-tail-rh	-0.0029	0.6491	(236, 519)	103297
LH SalVentAttn FrOperIns 2	RH Cont PFCl 11	-0.0029	0.6425	(118, 433)	58784
LH Vis 14	RH SomMot 24	-0.0029	0.6429	(13, 308)	7419
LH Vis 38	LH DorsAttn Post 8	-0.0029	0.6421	(37, 93)	19888
RH SomMot 47	RH Default Temp 10	-0.0029	0.6433	(331, 469)	128897
LH SomMot 38	LH Cont Par 7	-0.0029	0.6479	(76, 160)	39338
LH Vis 18	RH SomMot 7	-0.0029	0.6424	(17, 291)	9556
LH Vis 17	RH SomMot 7	-0.0029	0.6412	(16, 291)	9019
LH Limbic OFC 6	RH Limbic OFC 3	-0.0029	0.6437	(143, 399)	69325
LH Limbic TempPole 3	RH DorsAttn FEF 4	-0.0029	0.6452	(146, 361)	70514
RH SomMot 28	RH DorsAttn Post 5	-0.0029	0.6494	(312, 338)	124358
LH Default Par 7	RH DorsAttn Post 1	-0.0029	0.6475	(203, 334)	92090
RH SalVentAttn TempOccPar 8	RH Limbic OFC 2	-0.0029	0.6438	(372, 398)	137108
RH Vis 25	RH Cont pCun 2	-0.0029	0.6475	(274, 444)	114565
LH Limbic OFC 5	RH Default Par 1	-0.0029	0.6426	(142, 452)	68967
LH Default pCunPCC 2	RH DorsAttn Post 18	-0.0029	0.6422	(237, 351)	103446
RH DorsAttn Post 22	RH SalVentAttn Med 5	-0.0029	0.6456	(355, 388)	133868
RH SomMot 41	RH SalVentAttn TempOccPar 8	-0.0029	0.6425	(325, 372)	127447
RH Default PFCdPFCm 15	CAU-DA-rh	-0.0029	0.6429	(488, 517)	151553
LH SomMot 9	RH SomMot 2	-0.0029	0.6405	(47, 286)	25196
RH Vis 6	mAMY-rh	-0.0029	0.6497	(255, 521)	109151
LH SomMot 22	RH Cont PFCmp 1	-0.0029	0.6487	(60, 449)	31859
LH SalVentAttn FrOperIns 4	RH Vis 16	-0.0029	0.6472	(120, 265)	59485
LH Vis 13	LH Default Temp 5	-0.0029	0.6482	(12, 189)	6759
RH SalVentAttn TempOccPar 2	RH SalVentAttn TempOccPar 7	-0.0029	0.648	(366, 371)	135974
PUT-DA-rh	CAU-VA-lh	-0.0029	0.6455	(513, 543)	152904
LH Vis 1	RH SalVentAttn Med 8	-0.0029	0.6387	(0, 391)	391
LH Default pCunPCC 3	RH SomMot 17	-0.0029	0.6491	(238, 301)	103712
LH Default pCunPCC 3	RH SomMot 38	-0.0029	0.6423	(238, 322)	103733
RH Vis 6	RH Cont Cing 3	-0.0029	0.642	(255, 448)	109078
LH Default pCunPCC 3	RH Vis 1	-0.0029	0.642	(238, 250)	103661
RH Cont PFCl 8	RH Default Par 2	-0.0029	0.645	(430, 453)	146008
RH Cont PFCl 8	RH Default Par 3	-0.0029	0.6439	(430, 454)	146009
LH Vis 29	LH SalVentAttn Med 10	-0.003	0.6332	(28, 137)	15243
LH SomMot 40	RH Vis 28	-0.003	0.6346	(78, 277)	40408
LH Limbic TempPole 9	RH SalVentAttn FrOperIns 5	-0.003	0.6384	(152, 378)	72958
LH Default pCunPCC 5	RH Vis 17	-0.003	0.6341	(240, 266)	104306
LH Default pCunPCC 9	RH Default pCunPCC 3	-0.003	0.6325	(244, 491)	105777
RH DorsAttn Post 21	RH SalVentAttn Med 7	-0.003	0.6308	(354, 390)	133671
LH SomMot 45	RH SomMot 25	-0.003	0.6351	(83, 309)	42805
LH Vis 18	LH SalVentAttn Med 2	-0.003	0.6301	(17, 129)	9394
LH SomMot 9	RH Limbic TempPole 2	-0.003	0.6294	(47, 405)	25315
RH Vis 23	RH DorsAttn Post 5	-0.003	0.6385	(272, 338)	113898
LH Default PFC 6	RH Cont Par 4	-0.003	0.6298	(211, 417)	94945
LH Default PFC 6	RH Limbic TempPole 9	-0.003	0.63	(211, 412)	94940
LH Vis 4	LH Default pCunPCC 7	-0.003	0.6368	(3, 242)	1898
RH Vis 5	RH Default pCunPCC 6	-0.003	0.6277	(254, 494)	108825
LH Vis 3	RH SomMot 28	-0.003	0.6287	(2, 312)	1417
LH Default PFC 10	NAc-core-rh	-0.003	0.6321	(215, 524)	96414
LH SomMot 1	RH Limbic TempPole 3	-0.003	0.6332	(39, 406)	21232
LH Default PFC 1	RH Default pCunPCC 2	-0.003	0.6309	(206, 490)	93293
RH Vis 5	RH Cont Cing 3	-0.003	0.6283	(254, 448)	108779
LH SomMot 42	RH Default pCunPCC 1	-0.003	0.6342	(80, 489)	41569
RH SomMot 35	RH DorsAttn Post 5	-0.003	0.6314	(319, 338)	126024
LH Default Temp 3	RH SomMot 15	-0.003	0.6348	(187, 299)	86319
LH Cont pCun 3	RH SomMot 3	-0.003	0.6366	(178, 287)	82968
LH Limbic TempPole 9	RH Default PFCdPFCm 3	-0.003	0.6289	(152, 476)	73056
LH Vis 3	RH SomMot 36	-0.003	0.6307	(2, 320)	1425
LH Vis 22	RH Default Temp 2	-0.003	0.6292	(21, 461)	11864
RH Cont Cing 2	PUT-VP-rh	-0.003	0.6319	(447, 514)	148024
LH Vis 21	RH SomMot 21	-0.003	0.6301	(20, 305)	11175
RH SomMot 3	RH SomMot 26	-0.003	0.6287	(287, 310)	117980
LH Limbic OFC 3	RH SalVentAttn TempOccPar 8	-0.003	0.6308	(140, 372)	68062
LH Cont Par 7	LH Default PFC 16	-0.003	0.633	(160, 221)	75981
LH SomMot 16	LH Limbic TempPole 3	-0.003	0.6335	(54, 146)	28577
LH Vis 25	RH Cont PFCl 6	-0.003	0.6338	(24, 428)	13424
LH Default PFC 6	RH Limbic TempPole 6	-0.003	0.6329	(211, 409)	94937
LH Cont Par 7	RH Vis 10	-0.003	0.6294	(160, 259)	76019
RH Limbic TempPole 9	RH Default Par 4	-0.003	0.6347	(412, 455)	143625
RH Default PFCdPFCm 9	HIP-head-m2-rh	-0.003	0.6295	(482, 501)	151126
LH SomMot 11	THA-DAl-rh	-0.003	0.6274	(49, 511)	26432
RH DorsAttn PrCv 2	HIP-head-l-lh	-0.003	0.6305	(363, 531)	135567
LH DorsAttn FEF 4	LH Default PFC 10	-0.003	0.6299	(108, 215)	54161
LH Default PFC 6	RH Default Par 1	-0.003	0.6348	(211, 452)	94980
LH SalVentAttn FrOperIns 2	RH Default Temp 5	-0.003	0.6377	(118, 464)	58815
LH Cont Par 6	RH Limbic OFC 5	-0.003	0.6353	(159, 401)	75767
LH SalVentAttn Med 7	RH Vis 20	-0.003	0.6332	(134, 269)	65460
LH DorsAttn FEF 3	RH Vis 7	-0.003	0.6296	(107, 256)	53756
RH Vis 4	RH Limbic TempPole 8	-0.003	0.6357	(253, 411)	108442
LH DorsAttn Post 4	LH Default pCunPCC 5	-0.003	0.6287	(89, 240)	45541
LH DorsAttn Post 10	RH SomMot 7	-0.003	0.6365	(95, 291)	48361
LH Vis 30	LH SomMot 34	-0.003	0.6368	(29, 72)	15703
LH SomMot 1	LH Default PFC 29	-0.003	0.6331	(39, 234)	21060
LH Default PFC 14	RH Vis 14	-0.003	0.6373	(219, 263)	97499
LH SomMot 27	RH Cont PFCl 15	-0.003	0.6377	(65, 437)	34302
RH Vis 15	RH SalVentAttn FrOperIns 8	-0.003	0.6357	(264, 381)	111657
LH SomMot 5	RH Default pCunPCC 9	-0.003	0.6372	(43, 497)	23373
RH Vis 15	RH SomMot 42	-0.003	0.6345	(264, 326)	111602
RH Vis 15	RH SomMot 7	-0.003	0.6319	(264, 291)	111567
LH Default PFC 25	RH DorsAttn Post 1	-0.003	0.633	(230, 334)	101189
LH DorsAttn PrCv 2	LH Limbic TempPole 3	-0.003	0.6373	(110, 146)	54981
LH Default Temp 9	RH SalVentAttn TempOccPar 3	-0.003	0.63	(193, 367)	88568
LH DorsAttn Post 14	RH SomMot 43	-0.003	0.6322	(99, 327)	50223
LH Vis 32	LH Cont Par 2	-0.003	0.6284	(31, 155)	16833
LH SomMot 13	RH Cont PFCv 1	-0.003	0.6323	(51, 422)	27350
RH Vis 17	RH SomMot 6	-0.003	0.6286	(266, 290)	112143
LH SalVentAttn TempOcc 1	HIP-tail-rh	-0.003	0.6346	(116, 506)	57984
LH Default PFC 14	THA-VAip-rh	-0.003	0.6276	(219, 502)	97738
RH DorsAttn FEF 1	RH Cont PFCmp 2	-0.003	0.6321	(358, 450)	134521
LH SomMot 24	RH Limbic TempPole 1	-0.003	0.6374	(62, 404)	32799
RH Vis 6	RH Limbic OFC 6	-0.003	0.6349	(255, 402)	109032
LH Vis 29	THA-DP-rh	-0.003	0.6324	(28, 522)	15628
RH Cont Par 3	RH Default Par 4	-0.003	0.6274	(416, 455)	144183
LH SomMot 41	RH Vis 5	-0.003	0.6293	(79, 254)	40860
LH SalVentAttn FrOperIns 4	RH Vis 21	-0.003	0.6305	(120, 270)	59490
LH Default Par 3	PUT-DP-rh	-0.003	0.636	(199, 515)	90861
RH DorsAttn Post 20	RH Cont PFCl 7	-0.003	0.637	(353, 429)	133510
RH SalVentAttn Med 5	PUT-DA-lh	-0.003	0.6292	(388, 540)	140026
LH SalVentAttn ParOper 1	RH Vis 1	-0.003	0.6347	(111, 250)	55528
RH SalVentAttn Med 2	RH Default Par 4	-0.003	0.6331	(385, 455)	139440
LH SomMot 29	RH Limbic OFC 5	-0.003	0.6286	(67, 401)	35241
RH DorsAttn Post 3	RH SalVentAttn Med 10	-0.003	0.6279	(336, 393)	129921
LH Vis 8	RH SomMot 32	-0.003	0.63	(7, 316)	4166
LH Vis 31	RH SomMot 19	-0.003	0.6291	(30, 303)	16458
LH DorsAttn Post 8	LH SalVentAttn Med 5	-0.003	0.6331	(93, 132)	47283
RH SomMot 47	RH Default Temp 7	-0.003	0.6297	(331, 466)	128894
LH SalVentAttn Med 7	NAc-shell-lh	-0.003	0.6326	(134, 550)	65741
LH Cont PFCmp 2	LH Default PFC 28	-0.003	0.6275	(183, 233)	84779
RH DorsAttn Post 22	RH Default pCunPCC 11	-0.003	0.6353	(355, 499)	133979
RH SomMot 28	RH SalVentAttn FrOperIns 6	-0.003	0.628	(312, 379)	124399
LH Vis 2	RH SomMot 14	-0.003	0.6301	(1, 298)	851
LH SalVentAttn FrOperIns 4	RH Default Par 3	-0.003	0.6291	(120, 454)	59674
RH Vis 17	RH SomMot 24	-0.003	0.6347	(266, 308)	112161
LH Cont Temp 1	RH SalVentAttn FrOperIns 7	-0.003	0.6366	(162, 380)	76925
LH SalVentAttn FrOperIns 6	LH SalVentAttn Med 9	-0.003	0.6345	(122, 136)	60221
RH Cont PFCl 8	RH Cont PFCl 14	-0.003	0.6366	(430, 436)	145991
RH Vis 27	RH DorsAttn Post 20	-0.003	0.6319	(276, 353)	115031
LH SalVentAttn Med 10	LH Cont Par 7	-0.003	0.6289	(137, 160)	66605
LH SomMot 24	RH Cont Temp 1	-0.003	0.6309	(62, 420)	32815
LH DorsAttn FEF 2	RH Cont Temp 1	-0.003	0.6275	(106, 420)	53473
LH Vis 31	LH SalVentAttn Med 2	-0.003	0.6326	(30, 129)	16284
LH SomMot 28	RH Cont Temp 1	-0.003	0.6285	(66, 420)	34773
RH Limbic TempPole 2	RH Cont PFCl 5	-0.003	0.6322	(405, 427)	142582
LH SalVentAttn FrOperIns 3	RH Default Par 2	-0.003	0.6316	(119, 453)	59239
LH DorsAttn FEF 1	LH Default PFC 15	-0.003	0.6358	(105, 220)	52825
LH SomMot 39	LH Cont PFCmp 1	-0.003	0.6359	(77, 182)	39837
RH DorsAttn Post 11	RH Default PFCdPFCm 5	-0.003	0.6312	(344, 478)	131714
LH SalVentAttn Med 1	LH Default Temp 4	-0.003	0.6352	(128, 188)	62844
LH Vis 28	LH Default pCunPCC 5	-0.003	0.6316	(27, 240)	14820
LH Default PFC 5	RH SalVentAttn Med 4	-0.003	0.6335	(210, 387)	94572
LH Default PFC 15	RH Vis 3	-0.003	0.6325	(220, 252)	97822
RH SomMot 33	CAU-body-lh	-0.003	0.6371	(317, 545)	125760
LH SalVentAttn ParOper 2	LH Default Temp 9	-0.003	0.6324	(112, 193)	55913
LH Default PFC 2	RH DorsAttn FEF 4	-0.003	0.6345	(207, 361)	93511
LH SomMot 46	RH Limbic OFC 4	-0.003	0.6328	(84, 400)	43366
LH Vis 27	RH DorsAttn Post 19	-0.003	0.6381	(26, 352)	14405
LH Cont OFC 1	RH Cont PFCl 7	-0.003	0.6364	(165, 429)	78144
LH DorsAttn FEF 2	RH Cont Par 1	-0.003	0.6296	(106, 414)	53467
LH Limbic TempPole 4	LH Cont Par 2	-0.003	0.634	(147, 155)	70715
RH SalVentAttn TempOccPar 6	CAU-VA-lh	-0.003	0.633	(370, 543)	136888
LH DorsAttn Post 9	LH SalVentAttn PFCl 1	-0.003	0.6369	(94, 127)	47738
RH SomMot 41	RH Limbic OFC 4	-0.003	0.6295	(325, 400)	127475
LH DorsAttn Post 5	LH SalVentAttn Med 3	-0.003	0.637	(90, 130)	45895
LH SomMot 5	RH Vis 6	-0.003	0.6384	(43, 255)	23131
LH Vis 25	RH SomMot 21	-0.003	0.6372	(24, 305)	13301
RH Vis 24	RH Vis 27	-0.003	0.633	(273, 276)	114117
LH Vis 34	LH SalVentAttn FrOperIns 10	-0.003	0.6327	(33, 126)	17847
LH SalVentAttn Med 2	HIP-head-m1-rh	-0.003	0.6348	(129, 500)	63581
LH SomMot 14	mAMY-rh	-0.003	0.6291	(52, 521)	27951
RH SomMot 33	aGP-rh	-0.003	0.637	(317, 526)	125741
RH Vis 3	CAU-body-lh	-0.003	0.635	(252, 545)	108275
RH Limbic OFC 1	THA-VPm-lh	-0.003	0.6377	(397, 534)	141469
LH SomMot 37	LH SomMot 44	-0.003	0.6282	(75, 82)	38782
LH Vis 14	pGP-rh	-0.003	0.6339	(13, 525)	7636
RH SalVentAttn FrOperIns 6	RH Limbic OFC 5	-0.003	0.6319	(379, 401)	138357
RH Cont Temp 2	RH Default Par 3	-0.003	0.6369	(421, 454)	144857
RH Cont Cing 3	lAMY-rh	-0.003	0.6274	(448, 520)	148136
LH SomMot 23	LH SalVentAttn Med 4	-0.003	0.634	(61, 131)	32034
RH SomMot 1	RH SomMot 12	-0.003	0.6376	(285, 296)	117431
LH Vis 15	LH SomMot 15	-0.003	0.632	(14, 53)	7704
RH SomMot 25	RH SalVentAttn PFCl 1	-0.003	0.6337	(309, 383)	123674
LH Cont OFC 1	RH Limbic TempPole 4	-0.003	0.6297	(165, 407)	78122
LH Vis 14	RH SalVentAttn Med 10	-0.003	0.6369	(13, 393)	7504
RH Vis 3	RH Cont Temp 1	-0.003	0.6309	(252, 420)	108150
RH Vis 8	RH Vis 8	-0.003	0.6369	(257, 257)	109482
RH SomMot 7	THA-VPl-rh	-0.003	0.6311	(291, 508)	119236
RH DorsAttn Post 18	RH Cont Par 3	-0.003	0.6318	(351, 416)	133094
LH SomMot 37	RH Default Temp 4	-0.003	0.6359	(75, 463)	39163
LH Cont Par 4	RH Limbic OFC 5	-0.003	0.6347	(157, 401)	74976
LH SomMot 24	RH DorsAttn Post 18	-0.003	0.6304	(62, 351)	32746
LH Default PFC 5	RH DorsAttn Post 6	-0.003	0.6324	(210, 339)	94524
LH DorsAttn Post 9	LH Cont PFCl 7	-0.003	0.6279	(94, 172)	47783
LH Limbic TempPole 8	RH Cont PFCl 12	-0.003	0.6291	(151, 434)	72612
LH SalVentAttn PFCl 1	RH Cont Temp 1	-0.003	0.6384	(127, 420)	62650
RH Vis 17	RH Cont pCun 3	-0.003	0.6274	(266, 445)	112298
LH SomMot 40	RH Default Temp 3	-0.003	0.6339	(78, 462)	40593
RH Limbic OFC 3	PUT-DP-rh	-0.003	0.6381	(399, 515)	141761
THA-VAip-rh	NAc-shell-lh	-0.003	0.6334	(502, 550)	152405
LH Default Temp 2	RH Vis 20	-0.003	0.6378	(186, 269)	85922
LH Vis 34	LH SomMot 25	-0.003	0.6361	(33, 63)	17784
LH SomMot 38	RH Vis 15	-0.003	0.6322	(76, 264)	39442
PUT-DP-rh	aGP-rh	-0.003	0.6347	(515, 526)	152966
CAU-VA-rh	CAU-VA-rh	-0.003	0.6285	(516, 516)	152994
LH Vis 17	RH Default PFCdPFCm 7	-0.003	0.6348	(16, 480)	9208
RH SomMot 38	RH Default Par 4	-0.003	0.6314	(322, 455)	126840
LH Limbic TempPole 10	RH Vis 25	-0.003	0.6284	(153, 274)	73255
LH DorsAttn FEF 1	RH Vis 17	-0.003	0.6296	(105, 266)	52871
RH SalVentAttn TempOccPar 6	HIP-tail-rh	-0.003	0.6323	(370, 506)	136851
RH Cont PFCv 1	PUT-VP-rh	-0.003	0.631	(422, 514)	145049
RH DorsAttn Post 17	RH Default PFCdPFCm 9	-0.003	0.6384	(350, 482)	132957
LH Default Temp 9	RH Cont PFCmp 1	-0.003	0.6306	(193, 449)	88650
RH DorsAttn Post 14	pGP-lh	-0.003	0.636	(347, 552)	132412
LH Cont PFCl 1	RH SalVentAttn TempOccPar 3	-0.003	0.6289	(166, 367)	78470
LH Vis 7	RH SomMot 36	-0.003	0.6352	(6, 320)	3623
LH Vis 28	LH SomMot 4	-0.003	0.633	(27, 42)	14622
LH Vis 14	LH Default PFC 1	-0.003	0.6306	(13, 206)	7317
LH Default pCunPCC 1	RH Default Temp 5	-0.003	0.635	(236, 464)	103242
LH Vis 26	RH SalVentAttn TempOccPar 7	-0.003	0.6338	(25, 371)	13896
LH SomMot 19	RH SomMot 1	-0.003	0.637	(57, 285)	30210
RH Default Temp 8	RH Default PFCdPFCm 3	-0.003	0.6311	(467, 476)	149916
LH DorsAttn Post 9	LH Cont PFCmp 2	-0.003	0.6334	(94, 183)	47794
RH Vis 24	RH DorsAttn Post 6	-0.003	0.6331	(273, 339)	114180
RH Vis 34	RH SomMot 39	-0.003	0.6273	(283, 323)	116919
LH SomMot 4	HIP-head-m1-rh	-0.003	0.631	(42, 500)	22865
LH DorsAttn Post 9	LH Default Par 5	-0.003	0.6386	(94, 201)	47812
LH DorsAttn Post 19	RH Limbic TempPole 2	-0.003	0.6343	(104, 405)	52561
LH DorsAttn Post 14	RH SalVentAttn PrC 1	-0.003	0.6333	(99, 373)	50269
RH SomMot 46	RH Default Temp 7	-0.003	0.6315	(330, 466)	128671
LH SomMot 27	LH Default PFC 7	-0.003	0.6308	(65, 212)	34077
RH Cont PFCl 7	RH Default PFCdPFCm 2	-0.003	0.6302	(429, 475)	145906
RH Vis 3	RH DorsAttn Post 8	-0.003	0.629	(252, 341)	108071
LH Cont PFCd 1	LH Default PFC 19	-0.003	0.6337	(163, 224)	77160
LH Vis 33	RH Cont PFCl 13	-0.003	0.6366	(32, 435)	17635
LH Cont Par 5	LH Cont Temp 1	-0.003	0.6329	(158, 162)	75133
LH DorsAttn Post 9	HIP-head-m1-rh	-0.003	0.6296	(94, 500)	48111
LH Vis 21	RH DorsAttn Post 4	-0.003	0.6343	(20, 337)	11207
LH DorsAttn FEF 3	RH DorsAttn Post 11	-0.003	0.6323	(107, 344)	53844
RH Vis 34	RH SomMot 3	-0.003	0.6386	(283, 287)	116883
LH Vis 30	RH SomMot 9	-0.003	0.6296	(29, 293)	15924
LH SalVentAttn FrOperIns 10	RH Cont Cing 1	-0.003	0.6385	(126, 446)	62249
LH SomMot 30	LH Default PFC 3	-0.003	0.6293	(68, 208)	35534
RH SomMot 19	RH Default Par 4	-0.003	0.6353	(303, 455)	122261
LH SalVentAttn Med 4	LH Limbic TempPole 6	-0.003	0.6372	(131, 149)	64077
LH Default Par 1	RH SalVentAttn FrOperIns 5	-0.003	0.6305	(197, 378)	90013
RH SomMot 30	PUT-DP-rh	-0.003	0.638	(314, 515)	125016
RH SomMot 30	PUT-VP-rh	-0.003	0.6359	(314, 514)	125015
LH Vis 25	RH SalVentAttn FrOperIns 2	-0.003	0.6385	(24, 375)	13371
LH Vis 6	LH SomMot 7	-0.003	0.6348	(5, 45)	2800
LH SomMot 32	LH Default pCunPCC 1	-0.003	0.6314	(70, 236)	36531
LH Cont Par 7	THA-VAia-rh	-0.003	0.6295	(160, 503)	76263
LH Vis 26	RH SomMot 5	-0.003	0.635	(25, 289)	13814
LH Vis 17	RH Cont Temp 1	-0.003	0.6281	(16, 420)	9148
LH Limbic TempPole 5	RH DorsAttn Post 17	-0.003	0.6298	(148, 350)	71316
LH SomMot 42	RH Default Par 3	-0.003	0.6287	(80, 454)	41534
LH Vis 2	RH SalVentAttn FrOperIns 4	-0.003	0.6381	(1, 377)	930
LH SomMot 11	aGP-rh	-0.003	0.6335	(49, 526)	26447
LH SalVentAttn FrOperIns 5	RH Vis 29	-0.003	0.6368	(121, 278)	59931
RH Default pCunPCC 5	HIP-head-m2-rh	-0.003	0.6348	(493, 501)	151852
LH Cont Par 2	RH Cont Temp 2	-0.003	0.6338	(155, 421)	74201
LH SomMot 39	RH SomMot 1	-0.003	0.6284	(77, 285)	39940
LH Default PHC 1	RH Default Temp 4	-0.003	0.6314	(248, 463)	106979
RH Cont PFCl 12	RH Default PFCdPFCm 9	-0.003	0.6312	(434, 482)	146523
LH SomMot 16	LH Default pCunPCC 3	-0.003	0.6319	(54, 238)	28669
LH Vis 28	RH Default PFCdPFCm 9	-0.003	0.6289	(27, 482)	15062
LH SomMot 39	RH Limbic OFC 4	-0.003	0.6354	(77, 400)	40055
LH Default PFC 21	RH Vis 12	-0.003	0.6328	(226, 261)	99814
RH Vis 2	mAMY-rh	-0.003	0.6293	(251, 521)	107949
RH Vis 9	THA-VAia-lh	-0.003	0.6368	(258, 530)	110051
LH Vis 27	LH Default PFC 2	-0.003	0.6315	(26, 207)	14260
LH Limbic OFC 3	LH Default PFC 10	-0.003	0.6345	(140, 215)	67905
LH DorsAttn FEF 4	PUT-DP-rh	-0.003	0.6367	(108, 515)	54461
LH Default Temp 11	RH Vis 1	-0.003	0.6327	(195, 250)	89170
LH Default PFC 10	RH SalVentAttn TempOccPar 4	-0.003	0.6342	(215, 368)	96258
LH Vis 21	RH DorsAttn PrCv 2	-0.003	0.6369	(20, 363)	11233
RH Vis 9	CAU-body-lh	-0.003	0.6288	(258, 545)	110066
LH Default Temp 1	RH Default Par 5	-0.003	0.6368	(185, 456)	85741
LH SomMot 13	LH Default PFC 26	-0.003	0.6376	(51, 231)	27159
LH Vis 18	LH SomMot 10	-0.003	0.6346	(17, 48)	9313
RH SomMot 5	RH SalVentAttn TempOccPar 2	-0.003	0.6368	(289, 366)	118567
LH Default Par 1	RH Cont Par 1	-0.003	0.6379	(197, 414)	90049
LH SomMot 38	LH Default Temp 11	-0.003	0.6326	(76, 195)	39373
LH SomMot 4	RH DorsAttn Post 4	-0.003	0.6322	(42, 337)	22702
LH Default PFC 4	RH Default Temp 9	-0.003	0.6296	(209, 468)	94309
RH SalVentAttn FrOperIns 7	RH Default PFCdPFCm 6	-0.003	0.6349	(380, 479)	138609
RH SalVentAttn TempOccPar 3	lAMY-rh	-0.003	0.6279	(367, 520)	136310
LH Default Par 9	LH Default pCunPCC 10	-0.003	0.6373	(205, 245)	92700
RH Cont PFCmp 1	CAU-DA-lh	-0.003	0.6379	(449, 544)	148265
LH Default Par 5	CAU-DA-rh	-0.003	0.632	(201, 517)	91570
LH Default Par 1	PUT-VP-rh	-0.003	0.6343	(197, 514)	90149
LH DorsAttn Post 2	RH SalVentAttn Med 3	-0.003	0.6349	(87, 386)	44756
LH Vis 9	RH SomMot 15	-0.003	0.6284	(8, 299)	4695
RH SomMot 6	CAU-tail-rh	-0.003	0.6282	(290, 519)	118984
LH Vis 25	RH SomMot 27	-0.003	0.6309	(24, 311)	13307
RH SomMot 7	RH SomMot 40	-0.003	0.6283	(291, 324)	119052
LH Vis 23	LH SalVentAttn FrOperIns 6	-0.003	0.6376	(22, 122)	12057
LH Vis 25	LH Default PFC 25	-0.003	0.6346	(24, 230)	13226
LH SomMot 7	CAU-DA-lh	-0.003	0.637	(45, 544)	24439
RH SomMot 27	RH Cont PFCl 15	-0.003	0.6312	(311, 437)	124215
LH Default Temp 6	LH Default pCunPCC 6	-0.003	0.6351	(190, 241)	87356
LH Cont Par 2	RH Default PFCdPFCm 5	-0.003	0.6289	(155, 478)	74258
RH SalVentAttn Med 11	RH Default Temp 1	-0.003	0.638	(394, 460)	140921
LH Default Temp 4	RH SomMot 48	-0.003	0.6303	(188, 332)	86718
LH Vis 21	RH Cont PFCl 14	-0.003	0.6283	(20, 436)	11306
RH Vis 18	RH SalVentAttn TempOccPar 4	-0.003	0.6348	(267, 368)	112508
LH Cont PFCl 8	RH Limbic OFC 2	-0.003	0.6282	(173, 398)	81189
LH Cont PFCl 8	RH Limbic TempPole 4	-0.003	0.638	(173, 407)	81198
LH SomMot 45	RH Vis 3	-0.003	0.6348	(83, 252)	42748
LH SalVentAttn ParOper 3	LH Default PFC 6	-0.003	0.6375	(113, 211)	56372
LH SomMot 14	RH Vis 24	-0.003	0.6299	(52, 273)	27703
LH SalVentAttn FrOperIns 6	RH Limbic OFC 2	-0.003	0.6321	(122, 398)	60483
LH SomMot 28	RH Limbic TempPole 7	-0.003	0.6338	(66, 410)	34763
LH SalVentAttn FrOperIns 6	RH Cont PFCl 2	-0.003	0.6382	(122, 424)	60509
LH Vis 18	LH Default PFC 16	-0.003	0.6355	(17, 221)	9486
LH Vis 16	LH SomMot 16	-0.003	0.6338	(15, 54)	8244
RH DorsAttn Post 13	PUT-DP-lh	-0.003	0.6274	(346, 542)	132195
RH SomMot 10	CAU-DA-lh	-0.003	0.6316	(294, 544)	120055
RH SalVentAttn Med 8	RH Default Temp 6	-0.003	0.6283	(391, 465)	140443
RH Vis 11	RH Default PFCdPFCm 3	-0.003	0.6297	(260, 476)	110586
LH Default PFC 10	RH Vis 2	-0.003	0.6277	(215, 251)	96141
RH Limbic TempPole 7	RH Default Par 1	-0.003	0.6359	(410, 452)	143337
LH Default PFC 16	RH SomMot 3	-0.003	0.6309	(221, 287)	98190
LH Vis 18	RH SalVentAttn TempOccPar 4	-0.003	0.6337	(17, 368)	9633
RH Limbic OFC 3	RH Limbic TempPole 7	-0.003	0.6371	(399, 410)	141656
RH Vis 2	RH Limbic OFC 6	-0.003	0.6306	(251, 402)	107830
LH Vis 39	LH Default Temp 8	-0.003	0.633	(38, 192)	20503
RH Vis 10	PUT-VA-lh	-0.003	0.6297	(259, 539)	110355
RH SalVentAttn FrOperIns 5	mAMY-lh	-0.003	0.6357	(378, 548)	138329
LH Vis 2	THA-VAip-rh	-0.003	0.6373	(1, 502)	1055
LH Default PFC 10	RH Vis 28	-0.003	0.6285	(215, 277)	96167
RH Vis 10	RH Default pCunPCC 5	-0.003	0.6342	(259, 493)	110309
RH SalVentAttn FrOperIns 2	RH Limbic TempPole 1	-0.003	0.6309	(375, 404)	137654
LH SomMot 36	RH Default Par 5	-0.003	0.6381	(74, 456)	38677
LH Limbic TempPole 1	RH Default PFCv 4	-0.003	0.6293	(144, 473)	69809
LH Vis 18	LH Default Par 3	-0.003	0.6324	(17, 199)	9464
LH Vis 13	PUT-DP-lh	-0.003	0.632	(12, 542)	7112
LH Default PHC 1	RH DorsAttn PrCv 2	-0.003	0.6362	(248, 363)	106879
LH SomMot 37	RH Limbic OFC 2	-0.003	0.6279	(75, 398)	39098
LH DorsAttn FEF 1	RH Default Temp 4	-0.003	0.6331	(105, 463)	53068
LH SomMot 41	LH SalVentAttn ParOper 2	-0.003	0.6316	(79, 112)	40718
LH Default Temp 3	RH SalVentAttn FrOperIns 5	-0.003	0.6348	(187, 378)	86398
LH SalVentAttn FrOperIns 3	RH SalVentAttn FrOperIns 5	-0.003	0.6366	(119, 378)	59164
LH SomMot 18	RH SomMot 3	-0.003	0.631	(56, 287)	29715
LH Default Temp 6	RH Cont PFCl 14	-0.003	0.6297	(190, 436)	87551
RH Vis 19	RH SomMot 34	-0.003	0.6304	(268, 318)	112744
RH Limbic OFC 6	THA-DAm-lh	-0.003	0.6301	(402, 537)	142242
RH Limbic OFC 6	THA-VPm-lh	-0.003	0.6341	(402, 534)	142239
RH Cont PFCl 18	THA-DP-lh	-0.003	0.6314	(440, 549)	147289
LH Vis 18	LH Default Par 7	-0.003	0.628	(17, 203)	9468
LH SalVentAttn ParOper 3	RH SomMot 35	-0.003	0.6317	(113, 319)	56480
RH SomMot 18	RH Limbic TempPole 3	-0.003	0.6347	(302, 406)	121961
LH SalVentAttn FrOperIns 7	RH SomMot 24	-0.003	0.638	(123, 308)	60824
LH Cont PFCmp 2	RH SalVentAttn TempOccPar 5	-0.003	0.6382	(183, 369)	84915
RH DorsAttn Post 18	RH SalVentAttn Med 2	-0.003	0.6277	(351, 385)	133063
RH Cont PFCl 18	HIP-head-m1-lh	-0.003	0.6281	(440, 527)	147267
LH Vis 27	LH SalVentAttn Med 4	-0.003	0.632	(26, 131)	14184
RH SomMot 45	RH Limbic TempPole 4	-0.003	0.6284	(329, 407)	128388
LH SalVentAttn ParOper 5	LH Cont Par 7	-0.003	0.6282	(115, 160)	57200
LH Cont Par 2	LH Default PFC 5	-0.003	0.6303	(155, 210)	73990
LH Cont PFCmp 2	RH Default Temp 5	-0.003	0.6352	(183, 464)	85010
LH Default Temp 4	RH Cont PFCl 15	-0.003	0.636	(188, 437)	86823
RH SomMot 45	RH Limbic OFC 4	-0.003	0.6323	(329, 400)	128381
LH Default Temp 10	RH SomMot 19	-0.003	0.6372	(194, 303)	88864
LH SomMot 24	RH Default Par 7	-0.003	0.6279	(62, 458)	32853
LH Limbic TempPole 6	RH SomMot 27	-0.003	0.638	(149, 311)	71682
LH Limbic TempPole 6	RH SomMot 15	-0.003	0.6375	(149, 299)	71670
RH Default Temp 5	NAc-core-rh	-0.003	0.6294	(464, 524)	149700
LH SalVentAttn Med 7	RH Vis 4	-0.003	0.6287	(134, 253)	65444
LH SomMot 23	LH DorsAttn Post 12	-0.003	0.636	(61, 97)	32000
LH Cont Par 8	RH DorsAttn Post 18	-0.003	0.6383	(161, 351)	76504
LH DorsAttn FEF 3	LH Cont PFCmp 3	-0.003	0.6318	(107, 184)	53684
LH DorsAttn Post 8	RH Vis 1	-0.003	0.6289	(93, 250)	47401
RH SomMot 26	RH DorsAttn FEF 2	-0.0031	0.627	(310, 359)	123894
LH Limbic TempPole 9	RH Cont PFCl 3	-0.0031	0.6201	(152, 425)	73005
LH SomMot 10	RH SalVentAttn TempOccPar 4	-0.0031	0.6181	(48, 368)	25784
LH Vis 30	LH SomMot 19	-0.0031	0.6217	(29, 57)	15688
LH Cont PFCl 8	LH Default PFC 16	-0.0031	0.6258	(173, 221)	81012
LH SalVentAttn Med 7	LH Limbic TempPole 8	-0.0031	0.6217	(134, 151)	65342
RH Vis 21	RH Default PFCdPFCm 6	-0.0031	0.6198	(270, 479)	113474
RH Cont PFCl 8	HIP-head-l-lh	-0.0031	0.6252	(430, 531)	146086
LH Limbic TempPole 9	RH Default pCunPCC 2	-0.0031	0.6194	(152, 490)	73070
LH Vis 3	RH SomMot 7	-0.0031	0.6205	(2, 291)	1396
RH SomMot 21	THA-DAl-lh	-0.0031	0.6249	(305, 538)	122843
LH SomMot 1	HIP-tail-rh	-0.0031	0.621	(39, 506)	21332
LH Vis 34	RH DorsAttn FEF 4	-0.0031	0.6168	(33, 361)	18082
RH DorsAttn Post 7	RH Default Par 6	-0.0031	0.6229	(340, 457)	130847
LH Cont Par 2	RH Vis 10	-0.0031	0.6163	(155, 259)	74039
LH Vis 30	RH Cont PFCl 9	-0.0031	0.6236	(29, 431)	16062
LH SalVentAttn Med 2	LH Cont PFCv 1	-0.0031	0.6268	(129, 175)	63256
LH Cont PFCl 3	RH Vis 19	-0.0031	0.6178	(168, 268)	79144
LH SomMot 4	LH SomMot 24	-0.0031	0.6231	(42, 62)	22427
LH SalVentAttn ParOper 3	RH SomMot 17	-0.0031	0.6251	(113, 301)	56462
LH SomMot 18	RH Vis 14	-0.0031	0.6169	(56, 263)	29691
LH SalVentAttn TempOcc 1	LH Limbic TempPole 4	-0.0031	0.6201	(116, 147)	57625
RH SomMot 23	RH Cont PFCl 20	-0.0031	0.6189	(307, 442)	123242
LH Vis 12	LH Cont Par 2	-0.0031	0.622	(11, 155)	6183
LH Default Temp 6	RH Cont Par 3	-0.0031	0.6176	(190, 416)	87531
RH Limbic TempPole 8	RH Default PFCdPFCm 1	-0.0031	0.6188	(411, 474)	143502
LH SomMot 25	RH Cont Temp 1	-0.0031	0.6209	(63, 420)	33306
LH Cont Par 4	RH SomMot 20	-0.0031	0.6252	(157, 304)	74879
LH Cont PFCl 1	RH Limbic TempPole 8	-0.0031	0.6262	(166, 411)	78514
LH SomMot 29	RH Default Par 2	-0.0031	0.6197	(67, 453)	35293
RH Cont PFCl 6	RH Default PFCv 4	-0.0031	0.627	(428, 473)	145779
RH DorsAttn Post 10	pGP-lh	-0.0031	0.6266	(343, 552)	131578
LH Vis 27	LH SalVentAttn Med 7	-0.0031	0.6186	(26, 134)	14187
LH DorsAttn Post 8	RH DorsAttn Post 13	-0.0031	0.6196	(93, 346)	47497
LH Default PFC 7	RH SalVentAttn Med 3	-0.0031	0.6263	(212, 386)	95256
LH Vis 7	LH SomMot 27	-0.0031	0.625	(6, 65)	3368
LH DorsAttn Post 9	RH DorsAttn Post 9	-0.0031	0.6222	(94, 342)	47953
LH SalVentAttn FrOperIns 5	RH SomMot 45	-0.0031	0.6265	(121, 329)	59982
RH Vis 2	RH Cont PFCl 8	-0.0031	0.6227	(251, 430)	107858
RH DorsAttn FEF 4	NAc-core-rh	-0.0031	0.6244	(361, 524)	135177
LH SalVentAttn FrOperIns 6	RH SalVentAttn FrOperIns 8	-0.0031	0.6234	(122, 381)	60466
RH DorsAttn Post 1	RH SalVentAttn Med 6	-0.0031	0.6202	(334, 389)	129480
RH Vis 10	RH Default Par 1	-0.0031	0.6242	(259, 452)	110268
LH SalVentAttn FrOperIns 1	RH Limbic OFC 7	-0.0031	0.6187	(117, 403)	58318
RH Default Par 2	THA-VAia-lh	-0.0031	0.6196	(453, 530)	148661
RH Vis 2	RH DorsAttn PrCv 1	-0.0031	0.6263	(251, 362)	107790
LH SalVentAttn Med 9	RH Vis 11	-0.0031	0.6201	(136, 260)	66288
LH SomMot 13	RH Vis 28	-0.0031	0.6242	(51, 277)	27205
LH Vis 7	LH SomMot 9	-0.0031	0.6241	(6, 47)	3350
LH Limbic OFC 6	RH DorsAttn Post 11	-0.0031	0.6205	(143, 344)	69270
RH SalVentAttn FrOperIns 5	RH Default pCunPCC 1	-0.0031	0.6237	(378, 489)	138270
LH Vis 13	RH SomMot 9	-0.0031	0.6261	(12, 293)	6863
LH Cont PFCmp 1	RH Vis 17	-0.0031	0.6245	(182, 266)	84441
LH SomMot 14	RH Vis 31	-0.0031	0.6189	(52, 280)	27710
LH SomMot 43	LH Default PFC 28	-0.0031	0.6224	(81, 233)	41786
LH Vis 35	RH SomMot 11	-0.0031	0.6192	(34, 295)	18536
LH Cont Par 5	LH Default Par 1	-0.0031	0.6164	(158, 197)	75168
RH Vis 25	RH DorsAttn PrCv 2	-0.0031	0.6252	(274, 363)	114484
LH Limbic TempPole 5	RH Vis 30	-0.0031	0.617	(148, 279)	71245
LH SalVentAttn FrOperIns 5	RH SalVentAttn FrOperIns 4	-0.0031	0.6176	(121, 377)	60030
LH Default pCunPCC 10	RH Cont PFCl 6	-0.0031	0.6269	(245, 428)	106023
LH Default pCunPCC 10	RH Default Temp 5	-0.0031	0.6261	(245, 464)	106059
LH DorsAttn Post 18	LH Default Temp 7	-0.0031	0.6209	(103, 191)	51897
LH Default PFC 16	RH Vis 31	-0.0031	0.6261	(221, 280)	98183
LH Vis 2	LH Cont Cing 2	-0.0031	0.6211	(1, 180)	733
LH Vis 26	LH DorsAttn FEF 4	-0.0031	0.6246	(25, 108)	13633
LH Vis 18	LH SomMot 18	-0.0031	0.6165	(17, 56)	9321
LH Default PFC 3	RH Default Temp 8	-0.0031	0.6218	(208, 467)	93963
LH SomMot 3	RH Vis 4	-0.0031	0.6181	(41, 253)	22106
LH DorsAttn Post 13	THA-VAia-rh	-0.0031	0.6206	(98, 503)	49944
RH DorsAttn Post 24	RH DorsAttn Post 24	-0.0031	0.6242	(357, 357)	134232
RH SomMot 14	RH Default PFCdPFCm 12	-0.0031	0.6171	(298, 485)	121026
LH SomMot 7	lAMY-lh	-0.0031	0.6262	(45, 547)	24442
RH Vis 19	RH SalVentAttn Med 3	-0.0031	0.6246	(268, 386)	112812
LH Vis 33	LH SalVentAttn Med 7	-0.0031	0.6236	(32, 134)	17334
LH DorsAttn PrCv 2	RH SalVentAttn TempOccPar 1	-0.0031	0.6167	(110, 365)	55200
RH Default Par 4	THA-VPl-lh	-0.0031	0.6165	(455, 535)	148865
LH Default Temp 2	RH SalVentAttn Med 9	-0.0031	0.6195	(186, 392)	86045
RH Vis 2	RH SomMot 22	-0.0031	0.6166	(251, 306)	107734
LH SalVentAttn Med 7	LH Default PFC 1	-0.0031	0.6165	(134, 206)	65397
LH Default PFC 7	RH DorsAttn Post 11	-0.0031	0.6272	(212, 344)	95214
LH Vis 26	RH SomMot 18	-0.0031	0.6265	(25, 302)	13827
LH SalVentAttn FrOperIns 10	RH Cont PFCl 6	-0.0031	0.626	(126, 428)	62231
RH DorsAttn Post 10	RH SalVentAttn PFCl 1	-0.0031	0.6255	(343, 383)	131409
LH Vis 13	CAU-body-rh	-0.0031	0.6251	(12, 518)	7088
LH Default Temp 2	RH SalVentAttn Med 5	-0.0031	0.6217	(186, 388)	86041
RH DorsAttn Post 15	RH Cont PFCl 8	-0.0031	0.6203	(348, 430)	132496
RH Vis 18	RH SomMot 43	-0.0031	0.6163	(267, 327)	112467
LH Vis 11	LH Default Par 6	-0.0031	0.6164	(10, 202)	5687
LH Default pCunPCC 10	RH Default Temp 1	-0.0031	0.6166	(245, 460)	106055
LH SomMot 32	RH Vis 19	-0.0031	0.6169	(70, 268)	36563
RH SomMot 41	RH DorsAttn Post 9	-0.0031	0.6253	(325, 342)	127417
LH Limbic TempPole 4	lAMY-lh	-0.0031	0.6253	(147, 547)	71107
LH DorsAttn Post 2	RH SalVentAttn Med 2	-0.0031	0.6236	(87, 385)	44755
THA-VAia-lh	NAc-shell-lh	-0.0031	0.6208	(530, 550)	153455
LH Vis 9	RH SomMot 38	-0.0031	0.6172	(8, 322)	4718
RH Default Par 5	HIP-head-m1-lh	-0.0031	0.6187	(456, 527)	148955
LH Default PFC 20	THA-VAia-lh	-0.0031	0.6231	(225, 530)	99755
LH DorsAttn Post 19	LH Default PFC 30	-0.0031	0.618	(104, 235)	52391
LH SomMot 40	LH Cont PFCmp 3	-0.0031	0.6237	(78, 184)	40315
LH Limbic TempPole 1	RH SalVentAttn Med 1	-0.0031	0.6225	(144, 384)	69720
LH SalVentAttn FrOperIns 2	mAMY-rh	-0.0031	0.6203	(118, 521)	58872
LH Limbic TempPole 2	RH SomMot 22	-0.0031	0.6236	(145, 306)	70051
LH Cont OFC 1	RH SalVentAttn PrC 1	-0.0031	0.621	(165, 373)	78088
LH SalVentAttn FrOperIns 1	RH Default PFCdPFCm 6	-0.0031	0.6161	(117, 479)	58394
LH SalVentAttn FrOperIns 1	RH Default PFCdPFCm 3	-0.0031	0.6236	(117, 476)	58391
LH Vis 33	RH SomMot 47	-0.0031	0.6207	(32, 331)	17531
LH Default PFC 3	RH Cont Temp 1	-0.0031	0.6205	(208, 420)	93916
LH Vis 20	LH SomMot 17	-0.0031	0.617	(19, 55)	10391
LH SomMot 7	CAU-VA-lh	-0.0031	0.6209	(45, 543)	24438
LH Vis 17	LH Cont Par 5	-0.0031	0.6257	(16, 158)	8886
LH Cont PFCmp 3	LH Default Temp 11	-0.0031	0.6251	(184, 195)	85111
LH Default Par 1	RH Limbic TempPole 1	-0.0031	0.6244	(197, 404)	90039
LH Default PFC 30	RH Limbic OFC 1	-0.0031	0.6191	(235, 397)	102857
RH Vis 25	RH Cont Par 3	-0.0031	0.625	(274, 416)	114537
LH Default PFC 11	RH SomMot 30	-0.0031	0.62	(216, 314)	96542
RH Vis 27	RH Default pCunPCC 11	-0.0031	0.6193	(276, 499)	115177
LH Limbic TempPole 1	THA-VAs-rh	-0.0031	0.6227	(144, 509)	69845
LH Default Temp 2	RH SomMot 13	-0.0031	0.6215	(186, 297)	85950
RH Cont PFCl 7	RH Cont PFCl 11	-0.0031	0.6189	(429, 433)	145864
LH SomMot 30	LH Default Par 8	-0.0031	0.6189	(68, 204)	35530
LH SalVentAttn Med 2	PUT-VP-lh	-0.0031	0.6185	(129, 541)	63622
LH Vis 33	LH Vis 35	-0.0031	0.618	(32, 34)	17234
LH SalVentAttn FrOperIns 5	RH Vis 4	-0.0031	0.6213	(121, 253)	59906
RH DorsAttn Post 17	PUT-VA-lh	-0.0031	0.6219	(350, 539)	133014
LH SomMot 42	LH Cont Par 4	-0.0031	0.6247	(80, 157)	41237
RH Vis 2	RH Default pCunPCC 11	-0.0031	0.6183	(251, 499)	107927
LH Default PFC 30	RH SomMot 20	-0.0031	0.6185	(235, 304)	102764
LH Limbic OFC 3	LH Default PFC 12	-0.0031	0.6221	(140, 217)	67907
LH Vis 20	RH SalVentAttn Med 11	-0.0031	0.6169	(19, 394)	10730
LH DorsAttn Post 9	RH Cont Cing 2	-0.0031	0.6207	(94, 447)	48058
LH Default Temp 2	RH Vis 29	-0.0031	0.621	(186, 278)	85931
LH Default PFC 15	RH SalVentAttn Med 8	-0.0031	0.6271	(220, 391)	97961
LH SomMot 2	RH Cont PFCmp 3	-0.0031	0.6188	(40, 451)	21791
LH Limbic TempPole 5	RH SalVentAttn TempOccPar 3	-0.0031	0.6225	(148, 367)	71333
RH Vis 3	RH Cont Par 6	-0.0031	0.6247	(252, 419)	108149
RH Vis 13	RH SomMot 34	-0.0031	0.6267	(262, 318)	111013
LH SalVentAttn Med 4	LH Limbic OFC 4	-0.0031	0.6246	(131, 141)	64069
LH Default Par 1	RH Limbic OFC 3	-0.0031	0.6165	(197, 399)	90034
LH Vis 20	RH Cont Par 1	-0.0031	0.624	(19, 414)	10750
RH SomMot 27	NAc-shell-lh	-0.0031	0.6201	(311, 550)	124328
LH Vis 27	LH Default PFC 22	-0.0031	0.6267	(26, 227)	14280
LH Vis 27	LH Default PFC 13	-0.0031	0.6194	(26, 218)	14271
LH Limbic TempPole 5	RH SomMot 43	-0.0031	0.6195	(148, 327)	71293
LH SomMot 43	RH Vis 11	-0.0031	0.6177	(81, 260)	41813
LH Vis 8	LH Vis 23	-0.0031	0.619	(7, 22)	3872
RH SomMot 34	RH DorsAttn Post 1	-0.0031	0.6211	(318, 334)	125785
LH SomMot 12	LH Cont Par 2	-0.0031	0.6169	(50, 155)	26580
RH Vis 25	aGP-rh	-0.0031	0.6173	(274, 526)	114647
LH Vis 35	LH SalVentAttn Med 5	-0.0031	0.619	(34, 132)	18373
LH Default pCunPCC 1	RH Default Par 2	-0.0031	0.6268	(236, 453)	103231
LH SalVentAttn Med 7	RH Vis 3	-0.0031	0.6227	(134, 252)	65443
LH Cont PFCl 6	RH SomMot 9	-0.0031	0.6251	(171, 293)	80321
LH Default Temp 10	LH Default pCunPCC 9	-0.0031	0.6221	(194, 244)	88805
LH SomMot 47	LH Limbic TempPole 1	-0.0031	0.6232	(85, 144)	43579
LH SomMot 47	LH Limbic OFC 2	-0.0031	0.6182	(85, 139)	43574
RH SomMot 19	RH Limbic OFC 6	-0.0031	0.6259	(303, 402)	122208
LH SalVentAttn Med 2	RH SomMot 14	-0.0031	0.6195	(129, 298)	63379
LH Default Par 1	RH DorsAttn Post 2	-0.0031	0.6239	(197, 335)	89970
LH Default Temp 9	RH SomMot 6	-0.0031	0.6212	(193, 290)	88491
LH SalVentAttn Med 10	RH Vis 30	-0.0031	0.6217	(137, 279)	66724
LH Default PFC 15	RH SomMot 41	-0.0031	0.6184	(220, 325)	97895
LH DorsAttn FEF 2	RH Vis 4	-0.0031	0.6222	(106, 253)	53306
RH Vis 8	RH SalVentAttn Med 2	-0.0031	0.6257	(257, 385)	109610
LH SalVentAttn FrOperIns 5	RH Default Temp 7	-0.0031	0.6227	(121, 466)	60119
LH SalVentAttn Med 5	RH SomMot 8	-0.0031	0.6228	(132, 292)	64642
LH Cont pCun 2	NAc-core-rh	-0.0031	0.624	(177, 524)	82829
RH SomMot 34	RH Limbic TempPole 2	-0.0031	0.6199	(318, 405)	125856
LH Default Par 1	LH Default pCunPCC 11	-0.0031	0.6256	(197, 246)	89881
RH SalVentAttn Med 1	RH Default Temp 1	-0.0031	0.6258	(384, 460)	139276
LH SomMot 47	RH Default pCunPCC 3	-0.0031	0.619	(85, 491)	43926
RH DorsAttn Post 19	RH Cont PFCl 10	-0.0031	0.6258	(352, 432)	133312
LH SomMot 15	RH Default Temp 2	-0.0031	0.6164	(53, 461)	28392
LH Vis 14	RH Cont PFCv 1	-0.0031	0.6249	(13, 422)	7533
RH DorsAttn Post 17	RH Default PFCdPFCm 5	-0.0031	0.6268	(350, 478)	132953
LH SomMot 30	RH Default PFCdPFCm 1	-0.0031	0.6227	(68, 474)	35800
LH SomMot 32	RH Limbic TempPole 7	-0.0031	0.617	(70, 410)	36705
LH Vis 22	RH SomMot 16	-0.0031	0.6222	(21, 300)	11703
LH Vis 15	LH Default Par 5	-0.0031	0.6248	(14, 201)	7852
LH Cont PFCl 1	LH Default Par 3	-0.0031	0.6221	(166, 199)	78302
LH Vis 35	LH DorsAttn FEF 2	-0.0031	0.6208	(34, 106)	18347
LH SomMot 27	RH SomMot 3	-0.0031	0.6257	(65, 287)	34152
RH SalVentAttn Med 13	RH Cont Par 3	-0.0031	0.6269	(396, 416)	141194
LH Vis 38	LH SomMot 23	-0.0031	0.6226	(37, 61)	19856
LH Cont Par 4	LH Default pCunPCC 7	-0.0031	0.627	(157, 242)	74817
RH DorsAttn Post 12	CAU-DA-lh	-0.0031	0.6198	(345, 544)	131989
LH Vis 4	RH SomMot 28	-0.0031	0.6233	(3, 312)	1968
LH DorsAttn FEF 1	RH Vis 3	-0.0031	0.625	(105, 252)	52857
LH SomMot 37	RH Vis 21	-0.0031	0.6161	(75, 270)	38970
LH Vis 24	HIP-head-l-rh	-0.0031	0.6259	(23, 504)	12970
LH SomMot 31	LH DorsAttn Post 8	-0.0031	0.6198	(69, 93)	35904
LH Vis 21	RH Cont PFCl 7	-0.0031	0.6163	(20, 429)	11299
RH Vis 26	RH Vis 27	-0.0031	0.6254	(275, 276)	114676
LH SomMot 30	RH Limbic OFC 1	-0.0031	0.6251	(68, 397)	35723
RH SomMot 13	RH Default PFCv 3	-0.0031	0.6166	(297, 472)	120757
LH Vis 30	LH SalVentAttn Med 7	-0.0031	0.6183	(29, 134)	15765
RH SomMot 48	RH Default Par 7	-0.0031	0.6232	(332, 458)	129108
LH SomMot 37	LH SalVentAttn TempOcc 1	-0.0031	0.6193	(75, 116)	38816
RH Vis 20	RH Cont PFCl 6	-0.0031	0.6236	(269, 428)	113139
RH Vis 17	RH SalVentAttn TempOccPar 3	-0.0031	0.6219	(266, 367)	112220
LH Vis 22	RH Default pCunPCC 6	-0.0031	0.6177	(21, 494)	11897
LH SalVentAttn Med 8	RH Cont PFCl 15	-0.0031	0.622	(135, 437)	66047
LH Default Temp 5	RH SomMot 45	-0.0031	0.622	(189, 329)	87080
LH Default PFC 26	LH Default pCunPCC 2	-0.0031	0.6162	(231, 237)	101415
RH Vis 14	RH SalVentAttn TempOccPar 8	-0.0031	0.6197	(263, 372)	111358
LH SomMot 29	LH Default Temp 4	-0.0031	0.6203	(67, 188)	35028
LH Vis 6	RH Default Par 5	-0.0031	0.6241	(5, 456)	3211
LH Vis 13	RH SomMot 21	-0.0031	0.6232	(12, 305)	6875
RH SomMot 14	RH SomMot 28	-0.0031	0.6168	(298, 312)	120853
RH Default Par 3	NAc-core-lh	-0.0031	0.6239	(454, 551)	148782
RH SalVentAttn Med 10	RH Cont Temp 2	-0.0031	0.6176	(393, 421)	140722
RH SalVentAttn TempOccPar 6	RH Cont PFCl 6	-0.0031	0.6175	(370, 428)	136773
LH Default Temp 8	RH SalVentAttn TempOccPar 6	-0.0031	0.6204	(192, 370)	88210
LH SomMot 46	LH Default pCunPCC 12	-0.0031	0.6206	(84, 247)	43213
LH Default PFC 2	RH SomMot 15	-0.0031	0.6249	(207, 299)	93449
RH Vis 6	HIP-head-l-rh	-0.0031	0.6206	(255, 504)	109134
LH SomMot 44	LH Default Temp 11	-0.0031	0.6241	(82, 195)	42220
RH Limbic TempPole 4	RH Cont PFCl 3	-0.0031	0.6237	(407, 425)	142875
LH Vis 6	LH Default Temp 2	-0.0031	0.6183	(5, 186)	2941
LH Cont PFCl 1	RH Default Temp 1	-0.0031	0.6186	(166, 460)	78563
RH Limbic TempPole 2	RH Cont PFCl 4	-0.0031	0.6191	(405, 426)	142581
RH Cont Par 4	RH Default pCunPCC 6	-0.0031	0.6253	(417, 494)	144359
LH Vis 3	RH Limbic TempPole 10	-0.0031	0.6197	(2, 413)	1518
LH DorsAttn FEF 3	RH Vis 28	-0.0031	0.6177	(107, 277)	53777
RH SomMot 17	RH Limbic OFC 5	-0.0031	0.6174	(301, 401)	121704
LH Vis 37	LH Cont Par 5	-0.0031	0.6246	(36, 158)	19436
RH SalVentAttn Med 1	THA-VAs-lh	-0.0031	0.6244	(384, 536)	139352
RH Cont Par 3	RH Cont PFCl 8	-0.0031	0.6263	(416, 430)	144158
LH Default PFC 20	RH Vis 10	-0.0031	0.6255	(225, 259)	99484
LH Default PFC 10	RH Default Temp 10	-0.0031	0.6224	(215, 469)	96359
RH SomMot 12	RH Cont PFCl 4	-0.0031	0.6265	(296, 426)	120454
LH Default PFC 2	RH Vis 1	-0.0031	0.6227	(207, 250)	93400
LH Limbic OFC 5	RH Cont Temp 1	-0.0031	0.6217	(142, 420)	68935
LH Default Temp 9	RH Cont PFCl 15	-0.0031	0.6186	(193, 437)	88638
LH SomMot 5	RH DorsAttn FEF 2	-0.0031	0.6173	(43, 359)	23235
LH SomMot 44	LH Default Temp 1	-0.0031	0.6178	(82, 185)	42210
LH Vis 30	RH SalVentAttn FrOperIns 6	-0.0031	0.6164	(29, 379)	16010
RH Cont PFCl 1	RH Default PFCdPFCm 7	-0.0031	0.6187	(423, 480)	145146
RH Cont Par 2	PUT-DA-rh	-0.0031	0.6245	(415, 513)	144103
RH DorsAttn Post 17	RH Default Par 5	-0.0031	0.6231	(350, 456)	132931
LH Vis 31	RH SomMot 28	-0.0031	0.618	(30, 312)	16467
LH Limbic TempPole 9	RH Default PFCdPFCm 14	-0.0031	0.6186	(152, 487)	73067
LH Vis 17	RH Default Temp 4	-0.0031	0.6175	(16, 463)	9191
LH DorsAttn FEF 2	NAc-core-rh	-0.0031	0.62	(106, 524)	53577
LH Default PFC 1	pGP-lh	-0.0031	0.6161	(206, 552)	93355
LH Default Temp 8	RH Vis 3	-0.0031	0.6223	(192, 252)	88092
LH Cont Par 3	RH Limbic OFC 1	-0.0031	0.6251	(156, 397)	74575
RH SomMot 18	CAU-VA-lh	-0.0031	0.6229	(302, 543)	122098
LH SomMot 13	RH Default PFCdPFCm 15	-0.0031	0.6239	(51, 488)	27416
LH Vis 28	LH Default PFC 1	-0.0031	0.6262	(27, 206)	14786
LH SomMot 5	RH Default Temp 9	-0.0031	0.6239	(43, 468)	23344
LH Limbic TempPole 3	LH Limbic TempPole 7	-0.0031	0.6266	(146, 150)	70303
LH SomMot 19	RH Default Par 2	-0.0031	0.6163	(57, 453)	30378
LH Default pCunPCC 3	RH Cont PFCl 12	-0.0031	0.6167	(238, 434)	103845
LH Default PFC 1	RH Vis 33	-0.0031	0.619	(206, 282)	93085
RH SomMot 35	RH SalVentAttn TempOccPar 1	-0.0031	0.6221	(319, 365)	126051
LH DorsAttn Post 1	RH DorsAttn Post 12	-0.0031	0.6228	(86, 345)	44248
RH DorsAttn FEF 2	RH Default pCunPCC 6	-0.0031	0.6226	(359, 494)	134760
LH Cont Par 2	RH SomMot 12	-0.0031	0.6262	(155, 296)	74076
RH SomMot 36	RH SomMot 43	-0.0031	0.6186	(320, 327)	126247
RH Vis 16	RH Default PFCdPFCm 15	-0.0031	0.6227	(265, 488)	112053
RH SomMot 40	PUT-VP-lh	-0.0031	0.618	(324, 541)	127387
RH DorsAttn Post 9	lAMY-rh	-0.0031	0.6168	(342, 520)	131335
LH SalVentAttn Med 6	LH Cont Par 7	-0.0031	0.6254	(133, 160)	64931
LH Vis 23	RH SomMot 32	-0.0031	0.6165	(22, 316)	12251
RH Vis 15	RH Default Par 7	-0.0031	0.6251	(264, 458)	111734
LH SalVentAttn FrOperIns 1	RH Vis 16	-0.0031	0.6269	(117, 265)	58180
LH Cont Par 2	LH Cont pCun 1	-0.0031	0.6169	(155, 176)	73956
LH Vis 15	RH DorsAttn Post 10	-0.0031	0.6206	(14, 343)	7994
LH Vis 20	RH Limbic TempPole 7	-0.0031	0.6252	(19, 410)	10746
RH Vis 29	RH SomMot 14	-0.0031	0.6252	(278, 298)	115529
RH Vis 29	RH SomMot 35	-0.0031	0.6223	(278, 319)	115550
RH Cont PFCl 13	RH Default PFCdPFCm 8	-0.0031	0.6217	(435, 481)	146641
LH SomMot 27	LH Default Par 6	-0.0031	0.6272	(65, 202)	34067
RH Vis 30	RH DorsAttn PrCv 1	-0.0031	0.6254	(279, 362)	115868
LH Default PFC 1	RH SalVentAttn TempOccPar 1	-0.0031	0.6205	(206, 365)	93168
LH SomMot 19	RH Vis 9	-0.0031	0.625	(57, 258)	30183
RH DorsAttn FEF 1	RH Cont PFCl 4	-0.0031	0.6203	(358, 426)	134497
LH Vis 28	LH Cont PFCl 8	-0.0031	0.6268	(27, 173)	14753
LH Vis 38	LH SalVentAttn Med 10	-0.0031	0.6162	(37, 137)	19932
LH SomMot 39	LH Default Par 3	-0.0031	0.6191	(77, 199)	39854
LH SalVentAttn FrOperIns 3	NAc-core-rh	-0.0031	0.6237	(119, 524)	59310
LH DorsAttn Post 14	RH SomMot 23	-0.0031	0.6225	(99, 307)	50203
LH Vis 26	LH Vis 34	-0.0031	0.6189	(25, 33)	13558
LH SalVentAttn FrOperIns 3	lAMY-rh	-0.0031	0.6213	(119, 520)	59306
LH SomMot 29	THA-VAs-rh	-0.0031	0.6186	(67, 509)	35349
LH Limbic TempPole 9	RH Cont PFCl 8	-0.0031	0.6162	(152, 430)	73010
LH Vis 34	RH SalVentAttn Med 9	-0.0031	0.6179	(33, 392)	18113
LH SalVentAttn Med 7	RH Vis 31	-0.0031	0.6253	(134, 280)	65471
RH Cont PFCl 6	RH Default PFCdPFCm 5	-0.0031	0.6182	(428, 478)	145784
LH Default Temp 5	RH SomMot 42	-0.0031	0.6182	(189, 326)	87077
LH SomMot 11	RH Cont PFCl 1	-0.0031	0.625	(49, 423)	26344
LH Limbic TempPole 7	RH Vis 22	-0.0031	0.6212	(150, 271)	72046
LH SomMot 22	RH Limbic OFC 6	-0.0031	0.6178	(60, 402)	31812
LH Vis 14	RH SomMot 22	-0.0031	0.6231	(13, 306)	7417
RH DorsAttn Post 11	CAU-VA-lh	-0.0031	0.6203	(344, 543)	131779
RH Limbic TempPole 2	RH Default PFCdPFCm 12	-0.0031	0.6246	(405, 485)	142640
RH Limbic OFC 2	RH Cont PFCl 11	-0.0031	0.6263	(398, 433)	141524
RH Default Temp 7	NAc-core-lh	-0.0031	0.6167	(466, 551)	149904
LH Vis 9	LH Cont Par 8	-0.0031	0.6211	(8, 161)	4557
LH Default Par 4	RH SalVentAttn TempOccPar 3	-0.0031	0.6207	(200, 367)	91067
LH Vis 17	RH Default Temp 1	-0.0031	0.6264	(16, 460)	9188
RH Vis 27	RH SomMot 14	-0.0031	0.6223	(276, 298)	114976
RH Limbic TempPole 6	HIP-head-m2-rh	-0.0031	0.6223	(409, 501)	143242
LH SomMot 1	RH Vis 17	-0.0031	0.6223	(39, 266)	21092
RH Cont PFCl 10	HIP-head-m2-lh	-0.0032	0.614	(432, 528)	146328
LH Default PFC 12	RH SomMot 1	-0.0032	0.6103	(217, 285)	96850
LH Cont Cing 3	LH Default PFC 9	-0.0032	0.6061	(181, 214)	84017
RH Vis 24	RH Default pCunPCC 11	-0.0032	0.6136	(273, 499)	114340
LH Limbic TempPole 5	LH Cont Cing 3	-0.0032	0.6159	(148, 181)	71147
RH Cont PFCmp 1	RH Default Par 1	-0.0032	0.6103	(449, 452)	148173
LH Default Temp 1	RH SomMot 20	-0.0032	0.615	(185, 304)	85589
LH Default pCunPCC 10	CAU-tail-rh	-0.0032	0.6106	(245, 519)	106114
RH Limbic OFC 2	PUT-DP-rh	-0.0032	0.6074	(398, 515)	141606
RH Cont PFCl 9	RH Default PFCdPFCm 6	-0.0032	0.6129	(431, 479)	146157
RH Vis 27	RH SomMot 34	-0.0032	0.6149	(276, 318)	114996
LH Default pCunPCC 5	RH DorsAttn Post 9	-0.0032	0.6089	(240, 342)	104382
LH Cont PFCl 8	LH Default pCunPCC 2	-0.0032	0.6107	(173, 237)	81028
LH Limbic TempPole 3	LH Default Temp 3	-0.0032	0.6104	(146, 187)	70340
LH Vis 21	RH SomMot 26	-0.0032	0.6054	(20, 310)	11180
LH Vis 23	RH Default PFCdPFCm 1	-0.0032	0.6144	(22, 474)	12409
LH Vis 11	RH Vis 15	-0.0032	0.6111	(10, 264)	5749
RH SomMot 48	HIP-head-l-lh	-0.0032	0.616	(332, 531)	129181
LH Default Par 1	CAU-DA-rh	-0.0032	0.614	(197, 517)	90152
RH Vis 31	RH Default PFCdPFCm 8	-0.0032	0.6094	(280, 481)	116261
LH SomMot 42	RH Limbic OFC 4	-0.0032	0.6131	(80, 400)	41480
LH Vis 15	LH SalVentAttn Med 10	-0.0032	0.6084	(14, 137)	7788
LH SomMot 12	RH Cont Cing 3	-0.0032	0.6153	(50, 448)	26873
LH SalVentAttn FrOperIns 9	LH Default pCunPCC 1	-0.0032	0.6088	(125, 236)	61611
LH SomMot 11	LH Limbic OFC 1	-0.0032	0.6134	(49, 138)	26059
LH SomMot 4	LH Default Temp 3	-0.0032	0.6155	(42, 187)	22552
LH Vis 39	LH Default Par 1	-0.0032	0.6123	(38, 197)	20508
LH Limbic TempPole 5	RH Vis 19	-0.0032	0.6084	(148, 268)	71234
RH SalVentAttn PrC 1	NAc-core-lh	-0.0032	0.6118	(373, 551)	137442
RH DorsAttn Post 15	RH Cont Temp 2	-0.0032	0.6051	(348, 421)	132487
LH DorsAttn PrCv 2	RH SalVentAttn TempOccPar 3	-0.0032	0.6132	(110, 367)	55202
LH Limbic TempPole 10	PUT-VA-rh	-0.0032	0.6143	(153, 512)	73493
RH SalVentAttn TempOccPar 2	CAU-body-lh	-0.0032	0.6081	(366, 545)	136148
RH Default PFCdPFCm 1	RH Default PFCdPFCm 13	-0.0032	0.6117	(474, 486)	150507
RH Vis 32	RH DorsAttn Post 22	-0.0032	0.6109	(281, 355)	116408
LH SomMot 31	RH Default Temp 4	-0.0032	0.6142	(69, 463)	36274
RH Vis 16	RH SalVentAttn Med 11	-0.0032	0.6115	(265, 394)	111959
LH Vis 6	RH SalVentAttn TempOccPar 2	-0.0032	0.6148	(5, 366)	3121
LH Vis 14	RH SomMot 29	-0.0032	0.6076	(13, 313)	7424
RH DorsAttn PrCv 2	RH Cont PFCl 9	-0.0032	0.6159	(363, 431)	135467
LH Default Temp 7	LH Default PFC 10	-0.0032	0.6152	(191, 215)	87693
LH Cont Par 4	RH SomMot 46	-0.0032	0.6149	(157, 330)	74905
LH SomMot 32	PUT-VP-rh	-0.0032	0.6157	(70, 514)	36809
LH Vis 27	RH Cont PFCl 3	-0.0032	0.6123	(26, 425)	14478
LH SomMot 22	RH Default Par 4	-0.0032	0.6099	(60, 455)	31865
LH SalVentAttn FrOperIns 7	RH SomMot 21	-0.0032	0.6075	(123, 305)	60821
LH Vis 20	RH SalVentAttn FrOperIns 5	-0.0032	0.6059	(19, 378)	10714
RH DorsAttn Post 10	RH Default PFCdPFCm 12	-0.0032	0.6056	(343, 485)	131511
LH SalVentAttn Med 4	LH Cont PFCl 6	-0.0032	0.6128	(131, 171)	64099
RH DorsAttn FEF 4	RH Default pCunPCC 4	-0.0032	0.6063	(361, 492)	135145
RH SomMot 2	RH Default pCunPCC 9	-0.0032	0.6115	(286, 497)	117900
LH SalVentAttn FrOperIns 6	LH Default Par 4	-0.0032	0.6064	(122, 200)	60285
LH SalVentAttn FrOperIns 6	RH Vis 10	-0.0032	0.605	(122, 259)	60344
LH Limbic TempPole 2	LH Cont PFCmp 3	-0.0032	0.6157	(145, 184)	69929
LH SomMot 30	HIP-tail-rh	-0.0032	0.6129	(68, 506)	35832
RH Vis 23	RH Vis 24	-0.0032	0.6079	(272, 273)	113833
LH Vis 32	LH Default PFC 11	-0.0032	0.6066	(31, 216)	16894
LH SomMot 11	RH Default Temp 10	-0.0032	0.6132	(49, 469)	26390
RH Cont PFCl 8	THA-VPm-lh	-0.0032	0.6114	(430, 534)	146089
LH Limbic OFC 4	RH SomMot 34	-0.0032	0.6074	(141, 318)	68421
LH Default Temp 4	RH DorsAttn Post 4	-0.0032	0.6109	(188, 337)	86723
RH SomMot 25	RH Cont PFCl 7	-0.0032	0.6062	(309, 429)	123720
RH Default PFCdPFCm 3	RH Default PFCdPFCm 4	-0.0032	0.611	(476, 477)	150655
RH Vis 15	CAU-VA-rh	-0.0032	0.6149	(264, 516)	111792
LH SomMot 6	LH SomMot 39	-0.0032	0.6095	(44, 77)	23463
RH SalVentAttn TempOccPar 8	RH Limbic OFC 5	-0.0032	0.6104	(372, 401)	137111
LH SomMot 4	RH Vis 4	-0.0032	0.6151	(42, 253)	22618
LH SomMot 11	CAU-body-rh	-0.0032	0.6081	(49, 518)	26439
LH SomMot 44	RH Default PFCdPFCm 2	-0.0032	0.6075	(82, 475)	42500
LH SalVentAttn FrOperIns 7	THA-VAia-lh	-0.0032	0.6093	(123, 530)	61046
LH Vis 22	RH Default Temp 10	-0.0032	0.6154	(21, 469)	11872
LH SomMot 24	LH Default pCunPCC 1	-0.0032	0.6136	(62, 236)	32631
LH DorsAttn FEF 3	PUT-DA-lh	-0.0032	0.6088	(107, 540)	54040
LH SomMot 7	RH SomMot 27	-0.0032	0.6112	(45, 311)	24206
LH Vis 14	RH Vis 12	-0.0032	0.6084	(13, 261)	7372
LH DorsAttn FEF 1	LH Cont PFCl 6	-0.0032	0.6057	(105, 171)	52776
RH SomMot 22	RH SomMot 43	-0.0032	0.6135	(306, 327)	122880
LH SomMot 8	RH SalVentAttn PrC 1	-0.0032	0.6125	(46, 373)	24776
LH Default Par 7	RH SomMot 25	-0.0032	0.6108	(203, 309)	92065
LH Default Temp 12	LH Default PFC 26	-0.0032	0.6078	(196, 231)	89509
RH SomMot 2	PUT-DP-lh	-0.0032	0.6142	(286, 542)	117945
LH SalVentAttn Med 4	RH Default Temp 1	-0.0032	0.6071	(131, 460)	64388
LH Default Par 7	RH SomMot 20	-0.0032	0.606	(203, 304)	92060
LH Default Temp 6	RH Default PFCdPFCm 6	-0.0032	0.6095	(190, 479)	87594
LH SomMot 7	RH SomMot 19	-0.0032	0.616	(45, 303)	24198
LH SomMot 22	RH Cont PFCl 10	-0.0032	0.6081	(60, 432)	31842
LH Vis 13	LH DorsAttn Post 11	-0.0032	0.6099	(12, 96)	6666
RH SomMot 15	RH SomMot 35	-0.0032	0.6145	(299, 319)	121115
LH Limbic TempPole 8	RH Default PFCdPFCm 13	-0.0032	0.6101	(151, 486)	72664
RH Default Par 2	RH Default pCunPCC 8	-0.0032	0.6064	(453, 496)	148627
RH SomMot 6	NAc-core-lh	-0.0032	0.6116	(290, 551)	119016
LH Limbic TempPole 1	RH SomMot 20	-0.0032	0.6108	(144, 304)	69640
LH DorsAttn PrCv 2	RH Cont PFCl 1	-0.0032	0.6075	(110, 423)	55258
LH SalVentAttn Med 4	LH Cont Par 3	-0.0032	0.6139	(131, 156)	64084
LH Limbic TempPole 2	RH DorsAttn FEF 3	-0.0032	0.6072	(145, 360)	70105
RH DorsAttn FEF 2	PUT-VA-lh	-0.0032	0.6088	(359, 539)	134805
LH Vis 34	RH SomMot 38	-0.0032	0.6149	(33, 322)	18043
RH SalVentAttn Med 2	RH Default Par 1	-0.0032	0.6065	(385, 452)	139437
LH SomMot 8	RH SomMot 18	-0.0032	0.6056	(46, 302)	24705
LH Default pCunPCC 5	RH Cont PFCl 10	-0.0032	0.6141	(240, 432)	104472
LH Vis 28	RH SomMot 30	-0.0032	0.6145	(27, 314)	14894
LH SomMot 1	LH Default PFC 17	-0.0032	0.614	(39, 222)	21048
LH DorsAttn Post 16	LH Limbic TempPole 5	-0.0032	0.6094	(101, 148)	50951
LH Default PFC 2	LH Default PFC 18	-0.0032	0.6054	(207, 223)	93373
LH SalVentAttn Med 4	RH Default Temp 5	-0.0032	0.6157	(131, 464)	64392
RH SomMot 47	RH SalVentAttn Med 6	-0.0032	0.606	(331, 389)	128817
LH Vis 4	RH Default PFCdPFCm 13	-0.0032	0.6059	(3, 486)	2142
LH SomMot 44	LH SalVentAttn FrOperIns 1	-0.0032	0.6146	(82, 117)	42142
LH Limbic TempPole 2	RH SomMot 18	-0.0032	0.6103	(145, 302)	70047
LH Default PFC 11	RH SomMot 22	-0.0032	0.6061	(216, 306)	96534
RH Vis 2	HIP-body-lh	-0.0032	0.6123	(251, 532)	107960
RH Vis 18	RH Vis 34	-0.0032	0.6118	(267, 283)	112423
LH Vis 28	RH Limbic TempPole 4	-0.0032	0.6088	(27, 407)	14987
RH SomMot 34	RH Default Par 5	-0.0032	0.6061	(318, 456)	125907
RH Vis 21	RH Default pCunPCC 6	-0.0032	0.6117	(270, 494)	113489
LH SomMot 30	LH DorsAttn Post 14	-0.0032	0.6148	(68, 99)	35425
LH Vis 5	LH SomMot 23	-0.0032	0.6149	(4, 61)	2267
LH SomMot 27	NAc-shell-lh	-0.0032	0.6103	(65, 550)	34415
LH SomMot 28	LH SomMot 46	-0.0032	0.6063	(66, 84)	34437
LH Cont PFCl 5	LH Default PFC 27	-0.0032	0.6111	(170, 232)	79877
RH SomMot 49	lAMY-lh	-0.0032	0.6146	(333, 547)	129418
RH Cont PFCl 18	RH Default PFCdPFCm 2	-0.0032	0.6074	(440, 475)	147215
LH Default Temp 6	RH SalVentAttn Med 11	-0.0032	0.6132	(190, 394)	87509
RH SalVentAttn Med 6	RH Cont PFCl 2	-0.0032	0.6067	(389, 424)	140075
LH Vis 33	LH Vis 36	-0.0032	0.6156	(32, 35)	17235
LH Vis 10	RH SomMot 30	-0.0032	0.6151	(9, 314)	5255
RH SomMot 24	RH SalVentAttn PrC 1	-0.0032	0.6149	(308, 373)	123419
LH Cont Par 3	LH Cont PFCl 1	-0.0032	0.6065	(156, 166)	74344
LH SomMot 6	RH Cont PFCv 1	-0.0032	0.6088	(44, 422)	23808
RH SomMot 24	RH Cont Par 2	-0.0032	0.6125	(308, 415)	123461
RH Vis 6	RH Cont PFCmp 2	-0.0032	0.6134	(255, 450)	109080
RH SalVentAttn Med 2	RH Default Temp 7	-0.0032	0.6101	(385, 466)	139451
LH Default Temp 6	RH SalVentAttn FrOperIns 9	-0.0032	0.6138	(190, 382)	87497
RH DorsAttn FEF 3	RH SalVentAttn TempOccPar 6	-0.0032	0.6129	(360, 370)	134830
LH Cont Par 5	LH Default pCunPCC 4	-0.0032	0.6098	(158, 239)	75210
LH Limbic TempPole 8	LH Cont Par 3	-0.0032	0.6118	(151, 156)	72334
LH DorsAttn Post 12	LH Cont PFCl 7	-0.0032	0.611	(97, 172)	49157
LH Vis 2	CAU-body-rh	-0.0032	0.6132	(1, 518)	1071
LH Cont pCun 3	aGP-lh	-0.0032	0.6077	(178, 553)	83234
RH Cont Par 5	RH Cont PFCl 19	-0.0032	0.6083	(418, 441)	144442
LH DorsAttn FEF 4	LH SalVentAttn Med 1	-0.0032	0.6113	(108, 128)	54074
RH SomMot 11	RH DorsAttn Post 11	-0.0032	0.6091	(295, 344)	120114
LH Vis 14	RH SomMot 39	-0.0032	0.6077	(13, 323)	7434
LH Vis 19	LH DorsAttn Post 8	-0.0032	0.6062	(18, 93)	9894
RH DorsAttn Post 3	RH DorsAttn Post 23	-0.0032	0.6062	(336, 356)	129884
RH Vis 3	RH SomMot 5	-0.0032	0.6058	(252, 289)	108019
LH Default Par 3	lAMY-rh	-0.0032	0.6124	(199, 520)	90866
LH Default pCunPCC 3	RH DorsAttn Post 17	-0.0032	0.611	(238, 350)	103761
LH Vis 28	RH SomMot 15	-0.0032	0.6139	(27, 299)	14879
LH Default PFC 25	RH Vis 25	-0.0032	0.6103	(230, 274)	101129
LH SalVentAttn FrOperIns 5	LH SalVentAttn FrOperIns 9	-0.0032	0.6059	(121, 125)	59778
LH Vis 1	RH Default PFCdPFCm 5	-0.0032	0.6151	(0, 478)	478
LH Default PFC 11	RH SomMot 8	-0.0032	0.6079	(216, 292)	96520
RH Cont PFCl 6	CAU-tail-lh	-0.0032	0.6119	(428, 546)	145852
LH Vis 24	NAc-shell-rh	-0.0032	0.6149	(23, 523)	12989
RH SomMot 22	RH Limbic TempPole 8	-0.0032	0.6156	(306, 411)	122964
LH SomMot 22	LH DorsAttn FEF 2	-0.0032	0.6118	(60, 106)	31516
LH Limbic TempPole 10	RH Limbic TempPole 4	-0.0032	0.6118	(153, 407)	73388
LH Vis 24	RH Default PFCdPFCm 4	-0.0032	0.6079	(23, 477)	12943
RH Vis 31	RH SomMot 45	-0.0032	0.6096	(280, 329)	116109
LH Cont Cing 3	RH SalVentAttn Med 3	-0.0032	0.6073	(181, 386)	84189
LH Limbic TempPole 2	RH SalVentAttn Med 7	-0.0032	0.6051	(145, 390)	70135
RH SomMot 35	RH SalVentAttn Med 13	-0.0032	0.6088	(319, 396)	126082
LH Cont OFC 1	RH Vis 21	-0.0032	0.6123	(165, 270)	77985
RH SalVentAttn TempOccPar 6	RH Cont PFCl 7	-0.0032	0.6133	(370, 429)	136774
RH DorsAttn FEF 1	RH Default Temp 8	-0.0032	0.6055	(358, 467)	134538
RH DorsAttn Post 13	RH Cont PFCl 14	-0.0032	0.6076	(346, 436)	132089
LH Default PFC 17	CAU-tail-rh	-0.0032	0.612	(222, 519)	98754
LH SalVentAttn FrOperIns 3	RH Limbic TempPole 5	-0.0032	0.6152	(119, 408)	59194
LH Vis 7	RH Cont PFCl 18	-0.0032	0.6087	(6, 440)	3743
LH Cont PFCd 1	HIP-head-m2-rh	-0.0032	0.6093	(163, 501)	77437
RH Vis 3	RH DorsAttn Post 5	-0.0032	0.607	(252, 338)	108068
LH Vis 20	LH SalVentAttn ParOper 5	-0.0032	0.6052	(19, 115)	10451
LH Default PFC 20	CAU-DA-rh	-0.0032	0.6101	(225, 517)	99742
LH Vis 11	LH Default PFC 29	-0.0032	0.6135	(10, 234)	5719
RH Default pCunPCC 6	THA-DAl-rh	-0.0032	0.609	(494, 511)	151922
RH SomMot 2	RH SomMot 26	-0.0032	0.6148	(286, 310)	117713
LH SomMot 7	LH Cont PFCl 7	-0.0032	0.6073	(45, 172)	24067
LH SomMot 38	LH Limbic OFC 2	-0.0032	0.6082	(76, 139)	39317
LH SomMot 30	LH Cont Par 7	-0.0032	0.6049	(68, 160)	35486
LH Default PFC 2	RH SalVentAttn TempOccPar 1	-0.0032	0.6125	(207, 365)	93515
RH SomMot 12	RH SalVentAttn Med 13	-0.0032	0.6113	(296, 396)	120424
RH Default pCunPCC 4	RH Default pCunPCC 5	-0.0032	0.6107	(492, 493)	151783
LH SalVentAttn Med 1	RH Vis 1	-0.0032	0.6079	(128, 250)	62906
LH Vis 1	RH SomMot 47	-0.0032	0.6057	(0, 331)	331
LH DorsAttn Post 1	RH SomMot 9	-0.0032	0.607	(86, 293)	44196
LH Vis 2	LH SomMot 46	-0.0032	0.6053	(1, 84)	637
LH Vis 37	LH SomMot 24	-0.0032	0.6117	(36, 62)	19340
LH DorsAttn Post 8	PUT-VA-lh	-0.0032	0.6064	(93, 539)	47690
LH DorsAttn Post 17	THA-VAia-lh	-0.0032	0.6097	(102, 530)	51785
LH Cont PFCd 1	RH Limbic OFC 4	-0.0032	0.613	(163, 400)	77336
LH Cont Par 8	RH Vis 11	-0.0032	0.6079	(161, 260)	76413
LH SalVentAttn ParOper 1	LH Default PFC 12	-0.0032	0.6128	(111, 217)	55495
RH Vis 34	RH Default PFCdPFCm 1	-0.0032	0.6086	(283, 474)	117070
RH SomMot 5	RH SomMot 21	-0.0032	0.6127	(289, 305)	118506
LH Default Temp 2	RH Vis 26	-0.0032	0.612	(186, 275)	85928
LH Limbic OFC 5	HIP-head-l-rh	-0.0032	0.61	(142, 504)	69019
LH Vis 8	RH Limbic TempPole 7	-0.0032	0.6122	(7, 410)	4260
LH Default PFC 27	RH Vis 24	-0.0032	0.6125	(232, 273)	101773
LH SomMot 27	LH SomMot 30	-0.0032	0.6156	(65, 68)	33933
LH Vis 32	LH SalVentAttn Med 4	-0.0032	0.6069	(31, 131)	16809
LH DorsAttn Post 1	RH Limbic TempPole 2	-0.0032	0.612	(86, 405)	44308
RH Limbic TempPole 5	CAU-body-lh	-0.0032	0.6156	(408, 545)	143141
LH Default pCunPCC 10	RH SomMot 4	-0.0032	0.6069	(245, 288)	105883
LH Vis 15	LH DorsAttn Post 2	-0.0032	0.6138	(14, 87)	7738
RH SalVentAttn Med 2	HIP-head-m1-rh	-0.0032	0.6073	(385, 500)	139485
LH Default PFC 5	RH Limbic TempPole 3	-0.0032	0.6156	(210, 406)	94591
LH SalVentAttn ParOper 4	RH DorsAttn Post 12	-0.0032	0.6062	(114, 345)	56946
LH Vis 17	LH SomMot 24	-0.0032	0.6111	(16, 62)	8790
LH Vis 34	LH Default Par 1	-0.0032	0.613	(33, 197)	17918
LH SomMot 45	RH Cont Par 3	-0.0032	0.614	(83, 416)	42912
RH SalVentAttn FrOperIns 5	RH Limbic TempPole 3	-0.0032	0.6084	(378, 406)	138187
LH SomMot 10	mAMY-lh	-0.0032	0.6152	(48, 548)	25964
RH SomMot 27	RH DorsAttn FEF 1	-0.0032	0.6051	(311, 358)	124136
LH DorsAttn Post 9	RH Default PFCdPFCm 2	-0.0032	0.6091	(94, 475)	48086
LH Cont Par 8	RH Default Par 1	-0.0032	0.6132	(161, 452)	76605
LH SomMot 32	RH Cont PFCl 1	-0.0032	0.6089	(70, 423)	36718
LH Limbic TempPole 10	RH SalVentAttn FrOperIns 9	-0.0032	0.6137	(153, 382)	73363
LH SomMot 36	RH Vis 12	-0.0032	0.6054	(74, 261)	38482
LH Vis 20	LH Default pCunPCC 6	-0.0032	0.6078	(19, 241)	10577
LH Vis 3	HIP-body-rh	-0.0032	0.6076	(2, 505)	1610
LH SomMot 8	LH Cont Par 7	-0.0032	0.608	(46, 160)	24563
RH Default Temp 10	aGP-rh	-0.0032	0.6155	(469, 526)	150137
LH SalVentAttn Med 10	RH SomMot 1	-0.0032	0.6069	(137, 285)	66730
LH Default PFC 5	RH Limbic TempPole 8	-0.0032	0.6085	(210, 411)	94596
LH Vis 32	RH SalVentAttn FrOperIns 7	-0.0032	0.6106	(31, 380)	17058
CAU-tail-rh	CAU-body-lh	-0.0032	0.6102	(519, 545)	153131
LH DorsAttn Post 8	RH Limbic TempPole 1	-0.0032	0.6088	(93, 404)	47555
LH Cont Par 2	RH SalVentAttn Med 1	-0.0032	0.6049	(155, 384)	74164
RH Vis 13	RH Cont Par 6	-0.0032	0.6134	(262, 419)	111114
LH Cont PFCl 2	RH Vis 30	-0.0032	0.6092	(167, 279)	78769
THA-VAia-rh	THA-VAia-rh	-0.0032	0.6081	(503, 503)	152409
LH Limbic TempPole 8	LH Default pCunPCC 2	-0.0032	0.6155	(151, 237)	72415
LH SalVentAttn Med 6	LH Default Temp 3	-0.0032	0.6103	(133, 187)	64958
RH SomMot 36	RH Default pCunPCC 5	-0.0032	0.6141	(320, 493)	126413
LH Cont Cing 1	RH Cont Cing 3	-0.0032	0.6127	(179, 448)	83504
LH Default PFC 5	LH Default pCunPCC 6	-0.0032	0.6135	(210, 241)	94426
LH DorsAttn PrCv 2	LH Default PFC 1	-0.0032	0.6103	(110, 206)	55041
RH SomMot 19	RH Limbic TempPole 7	-0.0032	0.6083	(303, 410)	122216
RH Vis 7	aGP-lh	-0.0032	0.6108	(256, 553)	109481
LH Limbic TempPole 6	RH SalVentAttn Med 5	-0.0032	0.6117	(149, 388)	71759
RH SomMot 9	RH Default Temp 10	-0.0032	0.6056	(293, 469)	119720
LH Cont PFCl 7	RH SomMot 19	-0.0032	0.6157	(172, 303)	80713
LH SomMot 30	RH Limbic OFC 5	-0.0032	0.6115	(68, 401)	35727
LH SalVentAttn Med 3	RH Default Temp 4	-0.0032	0.6152	(130, 463)	63968
LH Default PFC 25	CAU-tail-rh	-0.0032	0.6111	(230, 519)	101374
LH SomMot 24	LH SomMot 38	-0.0032	0.6075	(62, 76)	32471
RH SalVentAttn TempOccPar 5	PUT-VP-lh	-0.0032	0.6114	(369, 541)	136702
RH DorsAttn Post 10	RH Cont PFCl 5	-0.0032	0.6075	(343, 427)	131453
RH Cont Par 1	RH Default PFCdPFCm 1	-0.0032	0.608	(414, 474)	143925
RH DorsAttn Post 11	RH Limbic OFC 3	-0.0032	0.6131	(344, 399)	131635
RH DorsAttn Post 3	RH Cont PFCl 11	-0.0032	0.6086	(336, 433)	129961
LH Vis 14	RH Cont PFCl 13	-0.0032	0.6122	(13, 435)	7546
RH SomMot 11	RH Cont Temp 2	-0.0032	0.605	(295, 421)	120191
LH SomMot 14	LH DorsAttn Post 18	-0.0032	0.6101	(52, 103)	27533
LH Vis 21	LH SomMot 30	-0.0032	0.6116	(20, 68)	10938
RH DorsAttn Post 11	RH Default Temp 6	-0.0032	0.605	(344, 465)	131701
RH Limbic OFC 6	RH Default PFCdPFCm 11	-0.0032	0.6141	(402, 484)	142189
LH SomMot 27	RH Cont Par 5	-0.0032	0.6121	(65, 418)	34283
LH Default Par 3	RH SomMot 43	-0.0032	0.6068	(199, 327)	90673
LH Default Par 3	RH SomMot 48	-0.0032	0.6068	(199, 332)	90678
LH Default pCunPCC 2	RH SomMot 23	-0.0032	0.6121	(237, 307)	103402
RH Limbic TempPole 4	RH Default PFCdPFCm 2	-0.0032	0.6056	(407, 475)	142925
LH Vis 32	RH SalVentAttn Med 13	-0.0032	0.6103	(31, 396)	17074
LH SalVentAttn Med 9	PUT-DA-lh	-0.0032	0.6117	(136, 540)	66568
RH Vis 25	CAU-body-rh	-0.0032	0.6063	(274, 518)	114639
RH Vis 25	THA-VPl-lh	-0.0032	0.6157	(274, 535)	114656
RH DorsAttn Post 12	RH DorsAttn Post 22	-0.0032	0.6111	(345, 355)	131800
LH SomMot 22	LH Default PFC 23	-0.0032	0.6052	(60, 228)	31638
LH Vis 5	RH Vis 24	-0.0032	0.6096	(4, 273)	2479
RH SomMot 49	NAc-core-rh	-0.0032	0.6073	(333, 524)	129395
LH SomMot 21	RH Vis 2	-0.0032	0.6155	(59, 251)	31167
RH Vis 17	RH Cont PFCl 17	-0.0032	0.6076	(266, 439)	112292
LH SomMot 34	RH Vis 26	-0.0032	0.6134	(72, 275)	37535
RH Cont PFCv 1	THA-VPl-lh	-0.0032	0.6093	(422, 535)	145070
LH Vis 15	RH DorsAttn FEF 1	-0.0032	0.6064	(14, 358)	8009
LH Default pCunPCC 1	PUT-DA-rh	-0.0032	0.606	(236, 513)	103291
RH Default Par 1	RH Default Temp 2	-0.0032	0.6082	(452, 461)	148491
LH DorsAttn Post 8	RH Vis 30	-0.0032	0.6084	(93, 279)	47430
LH Vis 15	LH SomMot 41	-0.0032	0.6157	(14, 79)	7730
LH Vis 28	pGP-lh	-0.0032	0.6087	(27, 552)	15132
LH Default Temp 8	RH Cont PFCl 14	-0.0032	0.607	(192, 436)	88276
LH Vis 25	LH SomMot 12	-0.0032	0.6134	(24, 50)	13046
RH Vis 27	RH Cont Cing 2	-0.0032	0.6127	(276, 447)	115125
LH Vis 12	RH SomMot 46	-0.0032	0.606	(11, 330)	6358
RH SomMot 44	RH Cont pCun 1	-0.0032	0.6076	(328, 443)	128199
RH Vis 34	RH SalVentAttn Med 10	-0.0032	0.6101	(283, 393)	116989
LH Limbic OFC 4	LH Default pCunPCC 9	-0.0032	0.612	(141, 244)	68347
RH SomMot 14	RH Limbic OFC 1	-0.0032	0.6081	(298, 397)	120938
RH SomMot 4	RH Cont Cing 3	-0.0032	0.6121	(288, 448)	118384
LH Limbic TempPole 4	RH SalVentAttn FrOperIns 4	-0.0032	0.6149	(147, 377)	70937
LH Default PFC 5	RH SomMot 2	-0.0032	0.6072	(210, 286)	94471
LH Cont Par 2	RH SalVentAttn FrOperIns 6	-0.0032	0.6158	(155, 379)	74159
RH Cont PFCl 19	RH Cont PFCl 19	-0.0032	0.6065	(441, 441)	147294
LH SomMot 38	LH Default pCunPCC 3	-0.0032	0.6078	(76, 238)	39416
RH Default PFCdPFCm 10	PUT-DA-lh	-0.0032	0.6135	(483, 540)	151236
LH SomMot 21	RH DorsAttn PrCv 2	-0.0032	0.6101	(59, 363)	31279
LH SalVentAttn FrOperIns 7	LH Limbic TempPole 9	-0.0032	0.6157	(123, 152)	60668
LH Default Temp 12	RH SomMot 5	-0.0032	0.6065	(196, 289)	89567
LH DorsAttn Post 8	LH SalVentAttn FrOperIns 3	-0.0032	0.6133	(93, 119)	47270
LH SomMot 31	RH Default PFCdPFCm 7	-0.0032	0.6064	(69, 480)	36291
LH Limbic OFC 2	LH Default PFC 7	-0.0032	0.6082	(139, 212)	67488
RH Cont Temp 1	RH Default PFCdPFCm 5	-0.0032	0.6066	(420, 478)	144748
LH Cont PFCl 7	RH SomMot 7	-0.0032	0.6067	(172, 291)	80701
RH Vis 11	RH Default PFCdPFCm 7	-0.0032	0.6081	(260, 480)	110590
LH SomMot 19	RH Limbic OFC 7	-0.0032	0.6082	(57, 403)	30328
LH DorsAttn Post 5	LH Cont Temp 1	-0.0032	0.6077	(90, 162)	45927
RH SomMot 8	PUT-DA-lh	-0.0032	0.6053	(292, 540)	119530
LH Limbic TempPole 1	RH SomMot 49	-0.0033	0.5965	(144, 333)	69669
LH Cont Par 7	LH Default Par 1	-0.0033	0.5964	(160, 197)	75957
RH SomMot 45	RH Limbic OFC 7	-0.0033	0.5951	(329, 403)	128384
LH Limbic TempPole 1	RH SomMot 48	-0.0033	0.6016	(144, 332)	69668
LH Limbic TempPole 4	LH Default PFC 11	-0.0033	0.6005	(147, 216)	70776
LH SalVentAttn FrOperIns 1	RH SalVentAttn Med 13	-0.0033	0.6	(117, 396)	58311
LH SomMot 31	PUT-DA-rh	-0.0033	0.5978	(69, 513)	36324
LH Vis 1	RH Vis 18	-0.0033	0.6022	(0, 267)	267
LH Default PFC 1	RH Cont Par 3	-0.0033	0.5989	(206, 416)	93219
LH Cont Par 2	LH Default PFC 8	-0.0033	0.6033	(155, 213)	73993
RH SomMot 27	RH SalVentAttn PFCl 1	-0.0033	0.6025	(311, 383)	124161
RH SalVentAttn Med 10	RH Default Par 4	-0.0033	0.5953	(393, 455)	140756
LH Vis 2	RH Default Par 6	-0.0033	0.5964	(1, 457)	1010
RH Cont Cing 2	THA-DAl-rh	-0.0033	0.6038	(447, 511)	148021
LH SomMot 29	RH Default pCunPCC 1	-0.0033	0.5957	(67, 489)	35329
LH SomMot 35	RH Vis 13	-0.0033	0.6006	(73, 262)	38003
LH Vis 25	RH DorsAttn Post 6	-0.0033	0.5971	(24, 339)	13335
LH Default Temp 6	RH SalVentAttn Med 3	-0.0033	0.5964	(190, 386)	87501
LH Vis 34	RH Cont PFCv 1	-0.0033	0.5973	(33, 422)	18143
LH SomMot 11	RH Cont Par 5	-0.0033	0.6043	(49, 418)	26339
LH Vis 37	RH Vis 3	-0.0033	0.6018	(36, 252)	19530
RH SalVentAttn FrOperIns 6	RH Default PFCdPFCm 10	-0.0033	0.5974	(379, 483)	138439
RH Vis 11	HIP-head-m2-lh	-0.0033	0.5947	(260, 528)	110638
LH Vis 7	LH SomMot 30	-0.0033	0.5995	(6, 68)	3371
LH SomMot 7	RH Default Par 1	-0.0033	0.6006	(45, 452)	24347
LH Default PFC 4	RH Vis 23	-0.0033	0.5981	(209, 272)	94113
LH Default PFC 15	RH SomMot 15	-0.0033	0.5976	(220, 299)	97869
LH Vis 34	LH DorsAttn Post 2	-0.0033	0.602	(33, 87)	17808
LH Default pCunPCC 2	RH SomMot 18	-0.0033	0.6015	(237, 302)	103397
RH SomMot 22	RH Default pCunPCC 6	-0.0033	0.6018	(306, 494)	123047
LH SomMot 35	LH DorsAttn Post 14	-0.0033	0.5962	(73, 99)	37840
LH Default Temp 11	HIP-head-m1-rh	-0.0033	0.6015	(195, 500)	89420
LH SomMot 24	RH SomMot 30	-0.0033	0.6047	(62, 314)	32709
RH Vis 25	RH Default pCunPCC 6	-0.0033	0.5975	(274, 494)	114615
RH DorsAttn Post 12	RH DorsAttn PrCv 1	-0.0033	0.6041	(345, 362)	131807
RH DorsAttn FEF 1	PUT-DA-rh	-0.0033	0.6017	(358, 513)	134584
RH Vis 17	RH Cont PFCmp 3	-0.0033	0.5993	(266, 451)	112304
RH Vis 20	RH DorsAttn Post 2	-0.0033	0.5969	(269, 335)	113046
LH SomMot 30	LH DorsAttn FEF 2	-0.0033	0.5962	(68, 106)	35432
LH Cont PFCl 1	RH Vis 6	-0.0033	0.6036	(166, 255)	78358
LH Vis 20	RH Default Temp 7	-0.0033	0.6032	(19, 466)	10802
LH Vis 38	LH SomMot 29	-0.0033	0.5954	(37, 67)	19862
LH Default Temp 2	LH Default PFC 24	-0.0033	0.6001	(186, 229)	85882
LH DorsAttn Post 15	LH DorsAttn Post 19	-0.0033	0.5994	(100, 104)	50454
LH SomMot 13	LH Cont PFCmp 1	-0.0033	0.5945	(51, 182)	27110
RH Vis 20	RH DorsAttn Post 8	-0.0033	0.5972	(269, 341)	113052
LH Default PFC 6	THA-VAia-rh	-0.0033	0.6012	(211, 503)	95031
LH Default Temp 1	RH SalVentAttn FrOperIns 5	-0.0033	0.5994	(185, 378)	85663
LH SomMot 15	RH Vis 13	-0.0033	0.601	(53, 262)	28193
LH SomMot 24	RH SomMot 21	-0.0033	0.6023	(62, 305)	32700
LH Vis 15	RH SalVentAttn FrOperIns 4	-0.0033	0.6045	(14, 377)	8028
RH SalVentAttn PrC 1	RH Limbic OFC 5	-0.0033	0.5988	(373, 401)	137292
LH DorsAttn Post 17	RH Vis 2	-0.0033	0.5953	(102, 251)	51506
LH Vis 28	RH SomMot 38	-0.0033	0.6009	(27, 322)	14902
LH Default PFC 5	RH DorsAttn FEF 4	-0.0033	0.6043	(210, 361)	94546
RH Vis 1	RH SomMot 18	-0.0033	0.5999	(250, 302)	107427
LH SomMot 39	RH Cont PFCl 1	-0.0033	0.6042	(77, 423)	40078
LH Default PFC 2	RH Default pCunPCC 3	-0.0033	0.6016	(207, 491)	93641
LH SalVentAttn ParOper 2	RH Limbic TempPole 8	-0.0033	0.6016	(112, 411)	56131
LH Cont PFCd 1	RH Default Temp 4	-0.0033	0.5984	(163, 463)	77399
LH SalVentAttn FrOperIns 9	RH Vis 31	-0.0033	0.6021	(125, 280)	61655
RH DorsAttn Post 15	RH SalVentAttn Med 10	-0.0033	0.6023	(348, 393)	132459
LH Vis 26	RH SalVentAttn PrC 1	-0.0033	0.5959	(25, 373)	13898
LH Default PFC 15	RH Vis 21	-0.0033	0.5963	(220, 270)	97840
LH Cont Par 8	RH Vis 1	-0.0033	0.5991	(161, 250)	76403
RH SomMot 25	RH Default pCunPCC 2	-0.0033	0.5984	(309, 490)	123781
RH SalVentAttn TempOccPar 6	NAc-core-lh	-0.0033	0.6043	(370, 551)	136896
LH SomMot 36	RH Vis 22	-0.0033	0.5959	(74, 271)	38492
LH Vis 20	LH SomMot 25	-0.0033	0.5948	(19, 63)	10399
RH SomMot 36	RH Default pCunPCC 4	-0.0033	0.6036	(320, 492)	126412
LH SalVentAttn Med 5	CAU-VA-rh	-0.0033	0.6021	(132, 516)	64866
LH Default PFC 26	RH Default PFCdPFCm 13	-0.0033	0.5973	(231, 486)	101664
LH Vis 20	LH SomMot 33	-0.0033	0.5987	(19, 71)	10407
RH Vis 17	RH SalVentAttn Med 13	-0.0033	0.5974	(266, 396)	112249
LH SalVentAttn FrOperIns 3	LH Limbic TempPole 9	-0.0033	0.601	(119, 152)	58938
LH Default PFC 10	RH SalVentAttn Med 7	-0.0033	0.5959	(215, 390)	96280
LH Default PFC 7	RH SomMot 3	-0.0033	0.6038	(212, 287)	95157
RH DorsAttn Post 12	RH Default PFCdPFCm 6	-0.0033	0.5993	(345, 479)	131924
RH SomMot 13	CAU-body-lh	-0.0033	0.5975	(297, 545)	120830
LH SomMot 12	LH Cont Cing 3	-0.0033	0.6041	(50, 181)	26606
LH DorsAttn Post 7	RH Default pCunPCC 2	-0.0033	0.6048	(92, 490)	47180
LH Limbic TempPole 10	LH Default PFC 20	-0.0033	0.599	(153, 225)	73206
LH Default PFC 17	RH Vis 28	-0.0033	0.6005	(222, 277)	98512
LH Vis 29	RH SomMot 35	-0.0033	0.5945	(28, 319)	15425
LH DorsAttn FEF 1	LH Default PFC 4	-0.0033	0.5969	(105, 209)	52814
LH Vis 34	LH Cont PFCmp 2	-0.0033	0.5991	(33, 183)	17904
LH DorsAttn Post 9	RH Default PFCdPFCm 5	-0.0033	0.6026	(94, 478)	48089
RH Limbic OFC 5	HIP-head-m2-rh	-0.0033	0.6019	(401, 501)	142054
LH Vis 33	RH Cont PFCmp 3	-0.0033	0.6028	(32, 451)	17651
LH Limbic TempPole 5	RH SalVentAttn FrOperIns 4	-0.0033	0.598	(148, 377)	71343
LH Default Par 7	RH Vis 31	-0.0033	0.5971	(203, 280)	92036
LH SalVentAttn Med 10	RH Default PFCdPFCm 1	-0.0033	0.5994	(137, 474)	66919
LH Default Temp 10	RH Default PFCdPFCm 5	-0.0033	0.5992	(194, 478)	89039
LH SalVentAttn TempOcc 1	RH Vis 5	-0.0033	0.6041	(116, 254)	57732
LH Default PFC 8	RH Vis 17	-0.0033	0.6001	(213, 266)	95477
LH Default PFC 8	RH Vis 2	-0.0033	0.5967	(213, 251)	95462
LH Default PFC 8	RH Vis 28	-0.0033	0.5978	(213, 277)	95488
LH SomMot 42	RH SomMot 25	-0.0033	0.6032	(80, 309)	41389
RH Cont Cing 1	RH Default PFCv 3	-0.0033	0.5967	(446, 472)	147875
RH SomMot 46	RH DorsAttn Post 16	-0.0033	0.5978	(330, 349)	128554
RH SomMot 44	RH Cont Cing 3	-0.0033	0.6032	(328, 448)	128204
RH DorsAttn FEF 2	HIP-head-l-lh	-0.0033	0.5988	(359, 531)	134797
LH Vis 11	RH DorsAttn Post 4	-0.0033	0.5964	(10, 337)	5822
LH SomMot 30	LH Default PFC 29	-0.0033	0.603	(68, 234)	35560
LH SomMot 34	RH Vis 3	-0.0033	0.5974	(72, 252)	37512
LH Vis 17	RH SalVentAttn TempOccPar 6	-0.0033	0.5971	(16, 370)	9098
LH SomMot 24	RH Limbic TempPole 8	-0.0033	0.6016	(62, 411)	32806
LH SalVentAttn FrOperIns 1	NAc-core-lh	-0.0033	0.5965	(117, 551)	58466
LH SalVentAttn Med 8	RH Vis 31	-0.0033	0.5977	(135, 280)	65890
RH SomMot 47	RH Default Temp 6	-0.0033	0.6009	(331, 465)	128893
LH Vis 6	LH Default PFC 26	-0.0033	0.6043	(5, 231)	2986
LH Cont Par 7	RH Vis 31	-0.0033	0.6012	(160, 280)	76040
RH Default PFCdPFCm 2	RH Default pCunPCC 5	-0.0033	0.5973	(475, 493)	150593
LH Default Temp 8	LH Default Temp 10	-0.0033	0.5956	(192, 194)	88034
LH SomMot 47	LH Cont PFCmp 2	-0.0033	0.6026	(85, 183)	43618
LH Cont Par 3	RH Cont PFCl 15	-0.0033	0.5939	(156, 437)	74615
LH Default PFC 7	RH Vis 3	-0.0033	0.5993	(212, 252)	95122
LH SomMot 30	LH Cont Par 6	-0.0033	0.6039	(68, 159)	35485
LH Cont PFCmp 2	HIP-head-m1-rh	-0.0033	0.5977	(183, 500)	85046
RH DorsAttn FEF 2	RH Default Par 7	-0.0033	0.5966	(359, 458)	134724
RH Default PFCdPFCm 10	THA-VAia-rh	-0.0033	0.6037	(483, 503)	151199
LH Default Temp 2	LH Default PFC 1	-0.0033	0.5948	(186, 206)	85859
LH Vis 34	RH SomMot 4	-0.0033	0.6002	(33, 288)	18009
LH SomMot 9	LH DorsAttn Post 9	-0.0033	0.5948	(47, 94)	25004
RH Vis 20	RH Cont PFCl 19	-0.0033	0.6038	(269, 441)	113152
LH SalVentAttn Med 1	RH SalVentAttn TempOccPar 5	-0.0033	0.6049	(128, 369)	63025
RH SalVentAttn TempOccPar 5	RH Default PFCdPFCm 8	-0.0033	0.5952	(369, 481)	136642
LH Limbic TempPole 4	RH SomMot 21	-0.0033	0.5945	(147, 305)	70865
LH Limbic TempPole 5	RH SomMot 37	-0.0033	0.5988	(148, 321)	71287
LH Cont pCun 3	THA-VAip-lh	-0.0033	0.598	(178, 529)	83210
LH SomMot 18	LH Limbic TempPole 3	-0.0033	0.6013	(56, 146)	29574
LH Limbic TempPole 6	RH Cont Par 4	-0.0033	0.5988	(149, 417)	71788
LH SalVentAttn FrOperIns 5	RH Cont PFCl 3	-0.0033	0.5975	(121, 425)	60078
RH SomMot 25	RH SalVentAttn TempOccPar 4	-0.0033	0.5983	(309, 368)	123659
LH DorsAttn Post 9	LH Default PFC 18	-0.0033	0.5949	(94, 223)	47834
LH Cont PFCl 5	HIP-tail-rh	-0.0033	0.6003	(170, 506)	80151
LH DorsAttn Post 8	NAc-core-lh	-0.0033	0.6032	(93, 551)	47702
RH SomMot 30	RH SalVentAttn Med 10	-0.0033	0.6003	(314, 393)	124894
LH Vis 37	LH SomMot 42	-0.0033	0.6033	(36, 80)	19358
LH DorsAttn FEF 3	RH SomMot 3	-0.0033	0.5998	(107, 287)	53787
LH Limbic TempPole 6	RH DorsAttn Post 21	-0.0033	0.595	(149, 354)	71725
LH Default Par 4	CAU-VA-rh	-0.0033	0.5985	(200, 516)	91216
LH SomMot 39	RH DorsAttn Post 4	-0.0033	0.6015	(77, 337)	39992
RH Vis 20	RH Default PFCv 3	-0.0033	0.5958	(269, 472)	113183
RH DorsAttn FEF 3	RH SalVentAttn TempOccPar 3	-0.0033	0.6009	(360, 367)	134827
LH Cont pCun 1	RH Cont Temp 1	-0.0033	0.5945	(176, 420)	82348
LH SomMot 24	RH Vis 4	-0.0033	0.6032	(62, 253)	32648
LH Vis 18	RH Cont PFCl 8	-0.0033	0.6018	(17, 430)	9695
LH Vis 18	RH Cont PFCmp 3	-0.0033	0.5956	(17, 451)	9716
LH SomMot 40	RH Default Temp 8	-0.0033	0.5977	(78, 467)	40598
LH SalVentAttn Med 1	RH Limbic OFC 4	-0.0033	0.5988	(128, 400)	63056
RH SalVentAttn FrOperIns 5	RH SalVentAttn Med 2	-0.0033	0.6044	(378, 385)	138166
LH Vis 16	LH Limbic OFC 3	-0.0033	0.598	(15, 140)	8330
LH Default Temp 6	RH DorsAttn Post 10	-0.0033	0.6005	(190, 343)	87458
LH SalVentAttn FrOperIns 7	RH Vis 3	-0.0033	0.6011	(123, 252)	60768
LH SomMot 47	LH Default pCunPCC 6	-0.0033	0.5952	(85, 241)	43676
RH Vis 6	RH Cont Par 4	-0.0033	0.5993	(255, 417)	109047
RH SomMot 49	RH Cont Par 4	-0.0033	0.5939	(333, 417)	129288
LH DorsAttn FEF 3	RH Vis 1	-0.0033	0.6043	(107, 250)	53750
RH Limbic OFC 5	RH Cont Temp 1	-0.0033	0.599	(401, 420)	141973
LH Vis 38	RH SomMot 10	-0.0033	0.6018	(37, 294)	20089
LH SalVentAttn FrOperIns 4	THA-DP-lh	-0.0033	0.5956	(120, 549)	59769
RH Vis 15	RH SalVentAttn TempOccPar 7	-0.0033	0.5967	(264, 371)	111647
LH Vis 24	RH DorsAttn Post 19	-0.0033	0.6039	(23, 352)	12818
LH SomMot 19	RH Vis 7	-0.0033	0.6016	(57, 256)	30181
RH SomMot 38	RH DorsAttn Post 17	-0.0033	0.5968	(322, 350)	126735
LH Default PFC 15	RH Cont PFCmp 2	-0.0033	0.5971	(220, 450)	98020
RH Default Temp 4	RH Default PFCdPFCm 7	-0.0033	0.5961	(463, 480)	149566
LH Default PFC 6	RH Default PFCv 1	-0.0033	0.5988	(211, 470)	94998
LH Default Temp 1	RH Vis 17	-0.0033	0.5939	(185, 266)	85551
LH SomMot 23	RH Limbic TempPole 4	-0.0033	0.5955	(61, 407)	32310
RH Cont Par 3	RH Default Par 6	-0.0033	0.5943	(416, 457)	144185
LH Vis 34	RH DorsAttn Post 18	-0.0033	0.6	(33, 351)	18072
LH Vis 21	RH SomMot 14	-0.0033	0.6011	(20, 298)	11168
LH SomMot 15	LH DorsAttn Post 18	-0.0033	0.6005	(53, 103)	28034
LH Limbic TempPole 8	LH Cont PFCl 7	-0.0033	0.6022	(151, 172)	72350
RH SomMot 25	RH DorsAttn PrCv 1	-0.0033	0.6033	(309, 362)	123653
RH DorsAttn PrCv 2	RH Limbic TempPole 4	-0.0033	0.6016	(363, 407)	135443
LH Vis 26	LH Default PFC 27	-0.0033	0.6034	(25, 232)	13757
LH Cont PFCl 1	LH Default pCunPCC 3	-0.0033	0.5946	(166, 238)	78341
LH Vis 26	RH SalVentAttn FrOperIns 8	-0.0033	0.6033	(25, 381)	13906
LH Default PHC 1	RH Cont PFCl 2	-0.0033	0.6032	(248, 424)	106940
RH SalVentAttn FrOperIns 1	PUT-DP-rh	-0.0033	0.6005	(374, 515)	137586
RH Vis 15	RH Limbic TempPole 3	-0.0033	0.6032	(264, 406)	111682
LH Default Temp 12	RH Limbic TempPole 1	-0.0033	0.6027	(196, 404)	89682
LH DorsAttn PrCv 2	LH SalVentAttn FrOperIns 6	-0.0033	0.6016	(110, 122)	54957
LH SalVentAttn FrOperIns 3	RH SalVentAttn TempOccPar 4	-0.0033	0.6009	(119, 368)	59154
RH SalVentAttn Med 8	RH Default Temp 2	-0.0033	0.5992	(391, 461)	140439
LH SomMot 4	RH SomMot 4	-0.0033	0.5987	(42, 288)	22653
LH SomMot 10	LH SomMot 21	-0.0033	0.5999	(48, 59)	25475
LH Cont PFCl 9	RH Default Temp 7	-0.0033	0.5997	(174, 466)	81637
RH Vis 10	RH DorsAttn Post 23	-0.0033	0.6044	(259, 356)	110172
LH Vis 11	RH SalVentAttn TempOccPar 2	-0.0033	0.6034	(10, 366)	5851
LH Limbic TempPole 5	RH SomMot 7	-0.0033	0.5966	(148, 291)	71257
LH Default Temp 4	LH Default Temp 11	-0.0033	0.5967	(188, 195)	86581
LH SalVentAttn FrOperIns 8	LH SalVentAttn Med 8	-0.0033	0.5975	(124, 135)	61081
LH DorsAttn FEF 3	RH Limbic TempPole 2	-0.0033	0.5996	(107, 405)	53905
RH SomMot 37	RH Default Temp 3	-0.0033	0.6009	(321, 462)	126615
RH Vis 19	RH SalVentAttn TempOccPar 5	-0.0033	0.5945	(268, 369)	112795
RH Default PFCdPFCm 10	mAMY-rh	-0.0033	0.5955	(483, 521)	151217
LH Default PFC 27	HIP-head-m2-rh	-0.0033	0.5995	(232, 501)	102001
LH Default PHC 1	HIP-head-l-lh	-0.0033	0.6034	(248, 531)	107047
RH SalVentAttn Med 7	RH Cont PFCl 3	-0.0033	0.595	(390, 425)	140240
LH SomMot 23	RH Vis 24	-0.0033	0.6004	(61, 273)	32176
RH Cont Par 5	HIP-head-m1-lh	-0.0033	0.5971	(418, 527)	144528
RH Cont PFCl 19	THA-VAs-lh	-0.0033	0.6039	(441, 536)	147389
LH SomMot 35	RH Vis 15	-0.0033	0.6004	(73, 264)	38005
LH Cont Cing 3	LH Default pCunPCC 6	-0.0033	0.6007	(181, 241)	84044
LH SalVentAttn FrOperIns 7	LH SalVentAttn Med 7	-0.0033	0.6047	(123, 134)	60650
LH Vis 18	LH SalVentAttn FrOperIns 1	-0.0033	0.6005	(17, 117)	9382
LH Vis 30	RH SalVentAttn Med 7	-0.0033	0.6008	(29, 390)	16021
LH Vis 17	LH Limbic TempPole 2	-0.0033	0.6001	(16, 145)	8873
LH Vis 27	RH Cont Cing 3	-0.0033	0.5961	(26, 448)	14501
LH SomMot 14	RH SomMot 43	-0.0033	0.5969	(52, 327)	27757
LH SomMot 39	RH SalVentAttn Med 13	-0.0033	0.5957	(77, 396)	40051
LH SomMot 9	LH Limbic TempPole 9	-0.0033	0.6025	(47, 152)	25062
RH SalVentAttn FrOperIns 9	RH Default PFCdPFCm 5	-0.0033	0.5975	(382, 478)	138953
LH Vis 33	LH DorsAttn Post 3	-0.0033	0.5991	(32, 88)	17288
LH Limbic TempPole 4	RH Vis 4	-0.0033	0.596	(147, 253)	70813
LH SomMot 21	LH DorsAttn FEF 2	-0.0033	0.5953	(59, 106)	31022
LH SomMot 47	RH Vis 11	-0.0033	0.603	(85, 260)	43695
LH Default PFC 9	RH SalVentAttn TempOccPar 5	-0.0033	0.5941	(214, 369)	95920
LH Default PFC 14	RH Limbic OFC 6	-0.0033	0.5962	(219, 402)	97638
LH Default Par 4	RH SomMot 9	-0.0033	0.5946	(200, 293)	90993
RH DorsAttn Post 6	RH DorsAttn FEF 1	-0.0033	0.6024	(339, 358)	130534
LH SalVentAttn FrOperIns 3	THA-VPl-rh	-0.0033	0.5992	(119, 508)	59294
LH Vis 6	RH SomMot 31	-0.0033	0.5993	(5, 315)	3070
RH SalVentAttn Med 3	CAU-DA-lh	-0.0033	0.5995	(386, 544)	139697
LH SomMot 16	LH SalVentAttn FrOperIns 10	-0.0033	0.5991	(54, 126)	28557
LH Vis 8	LH SomMot 38	-0.0033	0.5956	(7, 76)	3926
LH DorsAttn Post 7	LH SalVentAttn Med 7	-0.0033	0.5985	(92, 134)	46824
LH SomMot 11	PUT-VA-rh	-0.0033	0.5973	(49, 512)	26433
RH Vis 10	RH Cont PFCl 13	-0.0033	0.5976	(259, 435)	110251
LH SomMot 41	CAU-DA-lh	-0.0033	0.5946	(79, 544)	41150
RH SalVentAttn FrOperIns 2	HIP-body-lh	-0.0033	0.6	(375, 532)	137782
LH Vis 1	RH Vis 3	-0.0033	0.5991	(0, 252)	252
RH SomMot 49	RH SalVentAttn TempOccPar 8	-0.0033	0.6044	(333, 372)	129243
RH SomMot 8	RH Default PFCdPFCm 3	-0.0033	0.6016	(292, 476)	119466
RH Default pCunPCC 4	aGP-rh	-0.0033	0.5969	(492, 526)	151816
LH Vis 18	LH DorsAttn Post 17	-0.0033	0.603	(17, 102)	9367
LH SalVentAttn ParOper 5	LH Cont pCun 3	-0.0033	0.5946	(115, 178)	57218
RH SomMot 45	RH Default PFCdPFCm 7	-0.0033	0.5992	(329, 480)	128461
LH Vis 11	RH Limbic TempPole 7	-0.0033	0.5954	(10, 410)	5895
LH Vis 20	PUT-DA-lh	-0.0033	0.5961	(19, 540)	10876
LH Default Par 1	RH Default PFCdPFCm 3	-0.0033	0.6003	(197, 476)	90111
LH Cont PFCmp 3	LH Default PFC 16	-0.0033	0.6045	(184, 221)	85137
LH DorsAttn Post 15	LH SalVentAttn Med 4	-0.0033	0.6043	(100, 131)	50481
LH SalVentAttn FrOperIns 10	RH Vis 12	-0.0033	0.6041	(126, 261)	62064
LH Vis 14	RH SomMot 1	-0.0033	0.6008	(13, 285)	7396
LH Default PFC 17	RH Cont Par 5	-0.0033	0.595	(222, 418)	98653
LH Default Temp 3	RH SalVentAttn TempOccPar 6	-0.0033	0.5943	(187, 370)	86390
LH Default Temp 4	RH Vis 7	-0.0033	0.6013	(188, 256)	86642
LH Default PFC 22	RH Vis 11	-0.0033	0.6018	(227, 260)	100140
LH DorsAttn Post 1	RH SalVentAttn TempOccPar 4	-0.0033	0.598	(86, 368)	44271
LH Limbic TempPole 5	LH Cont PFCl 6	-0.0033	0.5988	(148, 171)	71137
RH Vis 12	RH Vis 15	-0.0033	0.596	(261, 264)	110667
RH Cont PFCl 19	NAc-core-rh	-0.0033	0.5996	(441, 524)	147377
RH Vis 25	RH SomMot 16	-0.0033	0.602	(274, 300)	114421
LH SomMot 7	RH Default Temp 9	-0.0033	0.5986	(45, 468)	24363
LH SomMot 37	LH Default PFC 25	-0.0033	0.599	(75, 230)	38930
LH SalVentAttn FrOperIns 9	RH Vis 24	-0.0033	0.5961	(125, 273)	61648
RH Vis 22	RH Cont PFCl 15	-0.0033	0.5959	(271, 437)	113715
RH DorsAttn Post 18	RH DorsAttn FEF 1	-0.0033	0.5953	(351, 358)	133036
RH DorsAttn Post 18	RH DorsAttn Post 23	-0.0033	0.5987	(351, 356)	133034
RH Limbic OFC 2	RH Cont PFCl 6	-0.0033	0.5956	(398, 428)	141519
LH SomMot 8	pGP-rh	-0.0033	0.6005	(46, 525)	24928
LH Vis 23	RH Default Temp 9	-0.0033	0.5996	(22, 468)	12403
RH Vis 5	RH SomMot 7	-0.0033	0.6022	(254, 291)	108622
RH Vis 11	PUT-VP-rh	-0.0033	0.5989	(260, 514)	110624
LH Default Temp 4	RH Vis 25	-0.0033	0.5966	(188, 274)	86660
LH Default Temp 5	RH SomMot 31	-0.0033	0.5965	(189, 315)	87066
LH Cont PFCmp 2	RH Cont Cing 1	-0.0033	0.6004	(183, 446)	84992
LH Limbic OFC 3	RH DorsAttn FEF 2	-0.0033	0.5981	(140, 359)	68049
LH SomMot 42	LH Default PFC 16	-0.0033	0.5951	(80, 221)	41301
LH SomMot 34	RH Cont Cing 3	-0.0033	0.5956	(72, 448)	37708
LH SomMot 10	RH Limbic TempPole 8	-0.0033	0.6006	(48, 411)	25827
LH Vis 17	RH Default Par 1	-0.0033	0.6045	(16, 452)	9180
LH SalVentAttn FrOperIns 2	LH Default PFC 24	-0.0033	0.5948	(118, 229)	58580
RH SomMot 17	RH Limbic OFC 1	-0.0033	0.594	(301, 397)	121700
LH SomMot 11	RH Limbic TempPole 8	-0.0033	0.6032	(49, 411)	26332
LH Default PFC 29	RH Vis 2	-0.0033	0.6036	(234, 251)	102392
LH Default Temp 6	RH SomMot 6	-0.0033	0.6026	(190, 290)	87405
RH SalVentAttn Med 10	RH Default PFCdPFCm 8	-0.0033	0.5996	(393, 481)	140782
LH Vis 28	LH SalVentAttn ParOper 2	-0.0033	0.5949	(27, 112)	14692
LH Vis 37	RH SalVentAttn FrOperIns 6	-0.0033	0.6018	(36, 379)	19657
LH Vis 34	LH SomMot 21	-0.0033	0.5989	(33, 59)	17780
LH Limbic OFC 2	RH SalVentAttn TempOccPar 1	-0.0033	0.5999	(139, 365)	67641
LH SomMot 36	LH Default pCunPCC 3	-0.0033	0.5966	(74, 238)	38459
LH Vis 25	LH SalVentAttn Med 5	-0.0033	0.6018	(24, 132)	13128
RH DorsAttn Post 9	NAc-core-lh	-0.0033	0.6048	(342, 551)	131366
RH Vis 17	RH Default Temp 9	-0.0033	0.6016	(266, 468)	112321
LH Limbic TempPole 9	RH DorsAttn Post 4	-0.0033	0.598	(152, 337)	72917
LH Vis 32	LH SomMot 19	-0.0033	0.6029	(31, 57)	16735
LH Vis 30	PUT-VA-rh	-0.0033	0.6038	(29, 512)	16143
LH Vis 15	LH SomMot 26	-0.0033	0.5938	(14, 64)	7715
LH Default PFC 28	CAU-VA-rh	-0.0033	0.5989	(233, 516)	102337
RH Vis 11	RH DorsAttn Post 4	-0.0033	0.5961	(260, 337)	110447
LH SomMot 18	RH SomMot 6	-0.0033	0.5947	(56, 290)	29718
LH Default Temp 3	RH Cont PFCl 16	-0.0034	0.5849	(187, 438)	86458
LH SalVentAttn FrOperIns 9	RH Limbic TempPole 4	-0.0034	0.5887	(125, 407)	61782
LH Vis 14	RH DorsAttn Post 12	-0.0034	0.592	(13, 345)	7456
RH Cont PFCl 15	RH Default PFCv 3	-0.0034	0.5898	(437, 472)	146867
LH Vis 2	LH Default PFC 28	-0.0034	0.5937	(1, 233)	786
LH SalVentAttn Med 4	RH Vis 22	-0.0034	0.5859	(131, 271)	64199
LH SomMot 41	LH Default Temp 9	-0.0034	0.5852	(79, 193)	40799
LH SomMot 41	LH Default Temp 8	-0.0034	0.5934	(79, 192)	40798
LH Cont Par 8	RH Vis 21	-0.0034	0.5867	(161, 270)	76423
RH Vis 26	RH DorsAttn FEF 4	-0.0034	0.5931	(275, 361)	114761
LH Default PFC 8	RH Vis 24	-0.0034	0.5925	(213, 273)	95484
LH Limbic TempPole 1	RH SalVentAttn Med 10	-0.0034	0.5857	(144, 393)	69729
LH SalVentAttn FrOperIns 8	LH Default PFC 7	-0.0034	0.5925	(124, 212)	61158
LH SomMot 16	RH Cont PFCl 18	-0.0034	0.5937	(54, 440)	28871
LH Default Par 1	HIP-tail-lh	-0.0034	0.5842	(197, 533)	90168
LH Vis 17	LH Default Par 2	-0.0034	0.5892	(16, 198)	8926
LH Vis 14	LH SomMot 9	-0.0034	0.5935	(13, 47)	7158
LH SalVentAttn ParOper 3	RH DorsAttn Post 10	-0.0034	0.5901	(113, 343)	56504
LH Default Temp 3	RH SomMot 39	-0.0034	0.5892	(187, 323)	86343
LH Default PFC 21	PUT-VP-lh	-0.0034	0.5831	(226, 541)	100094
RH Cont PFCl 6	RH Cont PFCmp 1	-0.0034	0.5887	(428, 449)	145755
LH Vis 12	LH SomMot 11	-0.0034	0.5854	(11, 49)	6077
RH Cont PFCl 18	PUT-DP-lh	-0.0034	0.5884	(440, 542)	147282
LH Cont OFC 1	RH Vis 1	-0.0034	0.5878	(165, 250)	77965
LH Vis 24	RH Vis 10	-0.0034	0.5874	(23, 259)	12725
RH Vis 24	PUT-DP-lh	-0.0034	0.5891	(273, 542)	114383
RH Default PFCdPFCm 5	THA-DAm-lh	-0.0034	0.5879	(478, 537)	150868
LH Vis 13	LH Vis 32	-0.0034	0.5835	(12, 31)	6601
RH Vis 21	RH Cont PFCmp 3	-0.0034	0.5836	(270, 451)	113446
LH Default PFC 1	RH Cont PFCl 15	-0.0034	0.5854	(206, 437)	93240
LH SomMot 19	RH DorsAttn Post 7	-0.0034	0.5898	(57, 340)	30265
RH DorsAttn Post 10	RH Default PFCdPFCm 5	-0.0034	0.5843	(343, 478)	131504
LH SalVentAttn FrOperIns 7	RH Limbic OFC 7	-0.0034	0.5838	(123, 403)	60919
LH SomMot 6	LH Default PFC 26	-0.0034	0.5834	(44, 231)	23617
LH SomMot 34	LH Cont PFCl 7	-0.0034	0.5862	(72, 172)	37432
LH Vis 2	RH SomMot 24	-0.0034	0.5925	(1, 308)	861
LH Vis 34	LH Cont PFCmp 1	-0.0034	0.589	(33, 182)	17903
LH Vis 5	LH Vis 21	-0.0034	0.5914	(4, 20)	2226
LH Vis 27	RH DorsAttn FEF 1	-0.0034	0.5934	(26, 358)	14411
RH Cont PFCl 10	RH Cont PFCl 17	-0.0034	0.5861	(432, 439)	146239
RH Vis 17	RH SalVentAttn TempOccPar 2	-0.0034	0.5917	(266, 366)	112219
LH SomMot 14	CAU-body-rh	-0.0034	0.5899	(52, 518)	27948
LH Limbic OFC 1	LH Default PFC 7	-0.0034	0.5925	(138, 212)	67073
LH SalVentAttn ParOper 3	RH SalVentAttn FrOperIns 2	-0.0034	0.5931	(113, 375)	56536
LH SalVentAttn FrOperIns 9	HIP-body-lh	-0.0034	0.5838	(125, 532)	61907
LH Vis 13	RH SalVentAttn TempOccPar 8	-0.0034	0.5864	(12, 372)	6942
LH Vis 14	LH Cont Par 5	-0.0034	0.5886	(13, 158)	7269
LH Limbic TempPole 9	RH Vis 20	-0.0034	0.5917	(152, 269)	72849
LH Vis 34	LH Cont PFCl 8	-0.0034	0.5867	(33, 173)	17894
LH Vis 18	RH DorsAttn Post 20	-0.0034	0.5861	(17, 353)	9618
LH DorsAttn Post 19	LH SalVentAttn Med 7	-0.0034	0.5833	(104, 134)	52290
LH Cont Cing 2	RH Default PFCdPFCm 13	-0.0034	0.5905	(180, 486)	83916
LH SomMot 5	RH Cont Par 3	-0.0034	0.5913	(43, 416)	23292
RH Cont PFCl 3	RH Default Temp 6	-0.0034	0.5911	(425, 465)	145390
RH Vis 23	RH Default pCunPCC 4	-0.0034	0.5863	(272, 492)	114052
RH Vis 23	RH Default PFCdPFCm 14	-0.0034	0.5932	(272, 487)	114047
LH Default PFC 12	RH Vis 28	-0.0034	0.5899	(217, 277)	96842
LH SomMot 11	RH Limbic OFC 3	-0.0034	0.5832	(49, 399)	26320
LH Vis 26	RH DorsAttn FEF 1	-0.0034	0.5909	(25, 358)	13883
RH SomMot 6	RH DorsAttn FEF 2	-0.0034	0.5838	(290, 359)	118824
LH Default PFC 10	RH Vis 24	-0.0034	0.5879	(215, 273)	96163
LH SalVentAttn Med 1	LH Limbic TempPole 10	-0.0034	0.5835	(128, 153)	62809
LH Default Temp 11	RH SalVentAttn Med 12	-0.0034	0.5927	(195, 395)	89315
LH SomMot 5	RH Vis 7	-0.0034	0.5935	(43, 256)	23132
RH SalVentAttn TempOccPar 6	PUT-DA-lh	-0.0034	0.5852	(370, 540)	136885
RH DorsAttn Post 18	aGP-lh	-0.0034	0.5884	(351, 553)	133231
LH Cont Cing 3	RH Vis 16	-0.0034	0.5929	(181, 265)	84068
LH Vis 7	RH SomMot 5	-0.0034	0.587	(6, 289)	3592
RH Default pCunPCC 6	HIP-head-m1-rh	-0.0034	0.5849	(494, 500)	151911
LH SomMot 8	LH Cont PFCl 4	-0.0034	0.5868	(46, 169)	24572
LH SalVentAttn FrOperIns 5	THA-DP-rh	-0.0034	0.5869	(121, 522)	60175
RH DorsAttn FEF 1	RH Default PFCdPFCm 15	-0.0034	0.5931	(358, 488)	134559
LH Vis 2	RH SomMot 32	-0.0034	0.5906	(1, 316)	869
LH Vis 18	LH Cont Par 8	-0.0034	0.5851	(17, 161)	9426
LH SomMot 35	NAc-core-rh	-0.0034	0.5909	(73, 524)	38265
RH Limbic TempPole 8	CAU-VA-lh	-0.0034	0.5891	(411, 543)	143571
LH SomMot 14	LH Default PFC 15	-0.0034	0.5933	(52, 220)	27650
LH SalVentAttn ParOper 3	RH SomMot 8	-0.0034	0.5866	(113, 292)	56453
LH SomMot 14	RH Vis 11	-0.0034	0.5858	(52, 260)	27690
LH SomMot 4	RH Vis 6	-0.0034	0.5927	(42, 255)	22620
LH SomMot 6	LH Limbic OFC 1	-0.0034	0.5841	(44, 138)	23524
RH SomMot 37	lAMY-lh	-0.0034	0.5854	(321, 547)	126700
LH Limbic TempPole 9	RH SomMot 49	-0.0034	0.5907	(152, 333)	72913
LH SalVentAttn TempOcc 1	RH Limbic OFC 6	-0.0034	0.5842	(116, 402)	57880
LH DorsAttn FEF 4	RH Limbic OFC 4	-0.0034	0.5856	(108, 400)	54346
LH SomMot 29	PUT-DA-rh	-0.0034	0.5832	(67, 513)	35353
LH Vis 27	RH SalVentAttn FrOperIns 1	-0.0034	0.5901	(26, 374)	14427
LH Vis 26	LH Cont PFCd 1	-0.0034	0.5914	(25, 163)	13688
LH Vis 8	RH SalVentAttn Med 3	-0.0034	0.5879	(7, 386)	4236
RH Vis 17	RH DorsAttn Post 10	-0.0034	0.5857	(266, 343)	112196
LH SalVentAttn FrOperIns 4	RH Default Par 5	-0.0034	0.5938	(120, 456)	59676
RH Cont Temp 2	RH Cont pCun 2	-0.0034	0.5891	(421, 444)	144847
RH SalVentAttn FrOperIns 6	HIP-head-l-lh	-0.0034	0.583	(379, 531)	138487
LH Vis 18	RH Vis 30	-0.0034	0.5917	(17, 279)	9544
RH Default Temp 3	RH Default Temp 8	-0.0034	0.589	(462, 467)	149462
LH Default Temp 4	RH Cont PFCl 8	-0.0034	0.5921	(188, 430)	86816
LH Vis 2	RH Default PFCv 4	-0.0034	0.5926	(1, 473)	1026
RH Vis 25	RH SomMot 12	-0.0034	0.5927	(274, 296)	114417
LH SomMot 3	RH Limbic TempPole 5	-0.0034	0.5832	(41, 408)	22261
LH Vis 14	LH Vis 16	-0.0034	0.5829	(13, 15)	7126
LH SomMot 36	RH Default PFCdPFCm 9	-0.0034	0.5909	(74, 482)	38703
LH Vis 18	RH SalVentAttn Med 6	-0.0034	0.5938	(17, 389)	9654
LH SomMot 43	LH Cont PFCl 5	-0.0034	0.5852	(81, 170)	41723
LH Default Par 4	RH DorsAttn Post 17	-0.0034	0.5907	(200, 350)	91050
LH SomMot 44	LH DorsAttn Post 6	-0.0034	0.5864	(82, 91)	42116
LH SomMot 1	RH Cont PFCv 1	-0.0034	0.5851	(39, 422)	21248
LH Limbic TempPole 9	RH Limbic OFC 5	-0.0034	0.5927	(152, 401)	72981
LH Default PFC 1	RH Default pCunPCC 6	-0.0034	0.5917	(206, 494)	93297
LH SalVentAttn Med 8	LH Limbic OFC 1	-0.0034	0.5926	(135, 138)	65748
LH Vis 29	RH Cont Cing 3	-0.0034	0.5872	(28, 448)	15554
LH Default PFC 15	RH SomMot 14	-0.0034	0.5886	(220, 298)	97868
LH SomMot 38	RH Limbic TempPole 2	-0.0034	0.5831	(76, 405)	39583
LH SalVentAttn Med 10	CAU-body-rh	-0.0034	0.5902	(137, 518)	66963
RH SomMot 7	RH Default pCunPCC 8	-0.0034	0.5935	(291, 496)	119224
LH SalVentAttn ParOper 1	LH Cont PFCl 3	-0.0034	0.5902	(111, 168)	55446
LH Vis 38	LH SomMot 27	-0.0034	0.5897	(37, 65)	19860
LH Cont OFC 1	CAU-DA-rh	-0.0034	0.5907	(165, 517)	78232
LH SalVentAttn TempOcc 1	RH SomMot 2	-0.0034	0.5835	(116, 286)	57764
LH SomMot 26	RH Default PFCdPFCm 5	-0.0034	0.5833	(64, 478)	33854
RH SomMot 36	RH SalVentAttn Med 12	-0.0034	0.5844	(320, 395)	126315
RH Vis 12	RH SomMot 36	-0.0034	0.5937	(261, 320)	110723
LH Cont Par 3	LH Cont Par 6	-0.0034	0.5876	(156, 159)	74337
LH SomMot 34	LH SalVentAttn Med 7	-0.0034	0.5877	(72, 134)	37394
LH Limbic TempPole 10	HIP-head-m1-rh	-0.0034	0.5872	(153, 500)	73481
LH SomMot 26	LH SalVentAttn Med 5	-0.0034	0.5924	(64, 132)	33508
RH Vis 10	RH Cont PFCmp 3	-0.0034	0.5871	(259, 451)	110267
RH Vis 28	RH SomMot 47	-0.0034	0.5925	(277, 331)	115286
RH Vis 28	RH SomMot 38	-0.0034	0.5844	(277, 322)	115277
LH SomMot 39	RH SomMot 19	-0.0034	0.5919	(77, 303)	39958
LH SomMot 40	RH SalVentAttn Med 1	-0.0034	0.593	(78, 384)	40515
LH SomMot 2	RH Limbic OFC 4	-0.0034	0.5832	(40, 400)	21740
LH Cont PFCv 1	PUT-DP-rh	-0.0034	0.592	(175, 515)	82065
LH SalVentAttn Med 10	LH Default PFC 30	-0.0034	0.5881	(137, 235)	66680
LH DorsAttn FEF 4	lAMY-rh	-0.0034	0.5848	(108, 520)	54466
THA-DAl-rh	CAU-DA-rh	-0.0034	0.5837	(511, 517)	152795
LH SomMot 5	LH DorsAttn Post 18	-0.0034	0.5891	(43, 103)	22979
LH Vis 18	LH Cont PFCl 4	-0.0034	0.5858	(17, 169)	9434
LH SomMot 4	aGP-lh	-0.0034	0.5898	(42, 553)	22918
RH Vis 2	RH Default PFCdPFCm 12	-0.0034	0.5912	(251, 485)	107913
LH SalVentAttn Med 5	RH Default Par 4	-0.0034	0.5845	(132, 455)	64805
LH SomMot 45	RH Vis 15	-0.0034	0.5903	(83, 264)	42760
LH SomMot 27	LH Default PFC 29	-0.0034	0.5889	(65, 234)	34099
LH Cont PFCd 2	RH Limbic OFC 2	-0.0034	0.593	(164, 398)	77724
LH DorsAttn Post 11	LH Default pCunPCC 1	-0.0034	0.5928	(96, 236)	48764
LH DorsAttn Post 8	RH Vis 22	-0.0034	0.5884	(93, 271)	47422
LH SomMot 24	RH Default Par 2	-0.0034	0.5897	(62, 453)	32848
LH SomMot 24	RH Default Par 1	-0.0034	0.5935	(62, 452)	32847
LH Limbic OFC 5	RH SalVentAttn Med 7	-0.0034	0.5933	(142, 390)	68905
LH SomMot 13	LH Default PFC 15	-0.0034	0.5928	(51, 220)	27148
RH DorsAttn PrCv 2	RH Default pCunPCC 1	-0.0034	0.5872	(363, 489)	135525
LH DorsAttn Post 8	PUT-DP-rh	-0.0034	0.5845	(93, 515)	47666
LH Vis 37	RH SalVentAttn TempOccPar 4	-0.0034	0.5835	(36, 368)	19646
LH SalVentAttn ParOper 2	LH SalVentAttn Med 3	-0.0034	0.5863	(112, 130)	55850
RH Cont PFCl 8	RH Default pCunPCC 3	-0.0034	0.583	(430, 491)	146046
LH SomMot 22	LH Limbic TempPole 10	-0.0034	0.5853	(60, 153)	31563
LH SalVentAttn Med 5	LH Limbic OFC 2	-0.0034	0.5913	(132, 139)	64489
RH Vis 2	RH Default PFCdPFCm 9	-0.0034	0.5899	(251, 482)	107910
LH DorsAttn FEF 3	RH Cont Cing 3	-0.0034	0.5877	(107, 448)	53948
LH Vis 18	LH SomMot 15	-0.0034	0.5885	(17, 53)	9318
LH SomMot 12	RH Default Temp 1	-0.0034	0.5831	(50, 460)	26885
LH Vis 26	RH SomMot 20	-0.0034	0.5897	(25, 304)	13829
RH SalVentAttn TempOccPar 2	RH SalVentAttn PFCl 1	-0.0034	0.5832	(366, 383)	135986
LH SomMot 23	RH Vis 20	-0.0034	0.5839	(61, 269)	32172
LH DorsAttn Post 6	RH Default Par 2	-0.0034	0.589	(91, 453)	46681
LH Default PFC 1	RH Vis 29	-0.0034	0.5919	(206, 278)	93081
LH SomMot 23	LH DorsAttn Post 19	-0.0034	0.5937	(61, 104)	32007
LH Vis 27	LH Default pCunPCC 10	-0.0034	0.5894	(26, 245)	14298
LH SomMot 21	RH Vis 5	-0.0034	0.592	(59, 254)	31170
LH SomMot 29	RH Vis 7	-0.0034	0.5851	(67, 256)	35096
LH SomMot 27	RH SalVentAttn TempOccPar 3	-0.0034	0.5873	(65, 367)	34232
RH Default Temp 6	RH Default PFCdPFCm 15	-0.0034	0.5831	(465, 488)	149753
LH Default Par 4	PUT-DP-rh	-0.0034	0.587	(200, 515)	91215
RH SalVentAttn Med 8	RH Limbic TempPole 9	-0.0034	0.5908	(391, 412)	140390
LH SomMot 30	LH SalVentAttn Med 4	-0.0034	0.5865	(68, 131)	35457
RH Limbic TempPole 8	RH Default pCunPCC 5	-0.0034	0.5928	(411, 493)	143521
RH Vis 25	RH SalVentAttn Med 2	-0.0034	0.5845	(274, 385)	114506
LH Vis 33	RH SomMot 14	-0.0034	0.5921	(32, 298)	17498
RH Cont PFCl 11	RH Default pCunPCC 3	-0.0034	0.5896	(433, 491)	146412
LH Default PFC 1	RH DorsAttn Post 1	-0.0034	0.5868	(206, 334)	93137
LH Vis 21	RH Default PFCdPFCm 14	-0.0034	0.5865	(20, 487)	11357
LH DorsAttn Post 1	lAMY-rh	-0.0034	0.5915	(86, 520)	44423
LH Vis 11	RH Vis 23	-0.0034	0.5849	(10, 272)	5757
RH Vis 5	THA-VAip-lh	-0.0034	0.5844	(254, 529)	108860
LH DorsAttn Post 4	RH SomMot 16	-0.0034	0.5933	(89, 300)	45601
LH SomMot 33	LH Default PFC 6	-0.0034	0.5858	(71, 211)	36989
LH SalVentAttn FrOperIns 9	RH Vis 17	-0.0034	0.5879	(125, 266)	61641
RH DorsAttn Post 20	NAc-core-rh	-0.0034	0.5937	(353, 524)	133605
LH SomMot 11	LH Cont PFCmp 2	-0.0034	0.5838	(49, 183)	26104
RH SomMot 21	RH Limbic OFC 6	-0.0034	0.5854	(305, 402)	122707
LH SomMot 12	RH Vis 25	-0.0034	0.5863	(50, 274)	26699
LH SalVentAttn FrOperIns 3	PUT-DP-lh	-0.0034	0.5874	(119, 542)	59328
LH Vis 6	RH Cont Par 1	-0.0034	0.5929	(5, 414)	3169
LH Default PFC 26	HIP-tail-rh	-0.0034	0.5919	(231, 506)	101684
RH Vis 30	PUT-DP-lh	-0.0034	0.5922	(279, 542)	116048
LH SomMot 5	LH SomMot 24	-0.0034	0.5875	(43, 62)	22938
LH Default PFC 18	RH Vis 21	-0.0034	0.5915	(223, 270)	98836
LH Default Temp 6	RH Vis 30	-0.0034	0.5916	(190, 279)	87394
LH Vis 3	LH Vis 18	-0.0034	0.5919	(2, 17)	1122
LH Default Temp 2	RH Cont PFCl 4	-0.0034	0.5936	(186, 426)	86079
LH SomMot 29	RH Vis 18	-0.0034	0.5908	(67, 267)	35107
LH Vis 15	RH Limbic TempPole 8	-0.0034	0.5836	(14, 411)	8062
LH Cont OFC 1	RH SalVentAttn FrOperIns 1	-0.0034	0.5857	(165, 374)	78089
LH Default PFC 15	RH Default Temp 10	-0.0034	0.584	(220, 469)	98039
LH SomMot 6	RH SalVentAttn Med 1	-0.0034	0.5888	(44, 384)	23770
LH SalVentAttn Med 8	LH Limbic TempPole 9	-0.0034	0.5874	(135, 152)	65762
LH Vis 6	RH SomMot 13	-0.0034	0.5841	(5, 297)	3052
LH Default PFC 1	RH SomMot 30	-0.0034	0.584	(206, 314)	93117
LH Default PHC 1	RH Default PFCdPFCm 12	-0.0034	0.5835	(248, 485)	107001
LH Vis 31	RH SalVentAttn FrOperIns 2	-0.0034	0.5862	(30, 375)	16530
LH SomMot 19	LH Limbic TempPole 5	-0.0034	0.5833	(57, 148)	30073
LH Limbic TempPole 7	LH Default Temp 7	-0.0034	0.5892	(150, 191)	71966
LH SomMot 32	LH SalVentAttn Med 1	-0.0034	0.587	(70, 128)	36423
LH Cont Temp 1	RH SomMot 26	-0.0034	0.5884	(162, 310)	76855
LH SalVentAttn FrOperIns 10	HIP-tail-rh	-0.0034	0.5901	(126, 506)	62309
LH SomMot 44	LH SalVentAttn ParOper 1	-0.0034	0.5842	(82, 111)	42136
LH Cont PFCd 1	RH DorsAttn Post 1	-0.0034	0.5873	(163, 334)	77270
LH Default Temp 11	LH Default PFC 29	-0.0034	0.583	(195, 234)	89154
LH Vis 38	LH SomMot 4	-0.0034	0.583	(37, 42)	19837
LH Vis 33	LH SomMot 16	-0.0034	0.5837	(32, 54)	17254
RH Vis 28	RH SalVentAttn FrOperIns 7	-0.0034	0.5884	(277, 380)	115335
LH Default PFC 4	RH Default Par 1	-0.0034	0.5849	(209, 452)	94293
LH Vis 20	RH Limbic TempPole 6	-0.0034	0.5882	(19, 409)	10745
LH SomMot 17	RH SomMot 16	-0.0034	0.5924	(55, 300)	29230
RH SomMot 43	RH Default Par 4	-0.0034	0.5866	(327, 455)	127985
LH SomMot 32	RH Default Par 1	-0.0034	0.5897	(70, 452)	36747
LH Default pCunPCC 1	RH DorsAttn Post 10	-0.0034	0.5893	(236, 343)	103121
RH Default Par 3	RH Default pCunPCC 5	-0.0034	0.587	(454, 493)	148724
LH Limbic TempPole 4	RH Cont PFCl 17	-0.0034	0.5892	(147, 439)	70999
LH Limbic TempPole 8	RH Default Temp 2	-0.0034	0.588	(151, 461)	72639
LH Vis 9	LH DorsAttn Post 2	-0.0034	0.5861	(8, 87)	4483
LH Vis 19	LH SomMot 41	-0.0034	0.5919	(18, 79)	9880
LH Cont PFCl 8	RH DorsAttn Post 1	-0.0034	0.5915	(173, 334)	81125
LH Cont PFCmp 3	HIP-head-m2-rh	-0.0034	0.5877	(184, 501)	85417
LH SomMot 23	RH DorsAttn Post 11	-0.0034	0.5929	(61, 344)	32247
LH Vis 21	RH SomMot 5	-0.0034	0.5829	(20, 289)	11159
RH Vis 12	mAMY-lh	-0.0034	0.5902	(261, 548)	110951
LH Limbic TempPole 4	RH Default PFCdPFCm 5	-0.0034	0.5903	(147, 478)	71038
RH SalVentAttn FrOperIns 7	RH Limbic TempPole 2	-0.0034	0.5845	(380, 405)	138535
RH Default pCunPCC 5	THA-VPm-rh	-0.0034	0.5856	(493, 507)	151858
LH SomMot 26	RH Vis 18	-0.0034	0.5876	(64, 267)	33643
LH SomMot 45	RH Cont Par 1	-0.0034	0.5841	(83, 414)	42910
LH Vis 27	RH SalVentAttn Med 1	-0.0034	0.5924	(26, 384)	14437
RH Vis 16	pGP-lh	-0.0034	0.5888	(265, 552)	112117
LH Vis 5	LH Default Par 4	-0.0034	0.5929	(4, 200)	2406
LH Vis 8	LH Cont Par 7	-0.0034	0.5832	(7, 160)	4010
LH SomMot 34	RH Cont Par 3	-0.0034	0.5925	(72, 416)	37676
LH Vis 31	RH Limbic TempPole 4	-0.0034	0.5897	(30, 407)	16562
LH SalVentAttn FrOperIns 5	RH SalVentAttn FrOperIns 8	-0.0034	0.5856	(121, 381)	60034
RH Limbic OFC 5	RH Cont Temp 2	-0.0034	0.5888	(401, 421)	141974
LH SalVentAttn Med 6	RH Vis 11	-0.0034	0.5901	(133, 260)	65031
RH SomMot 13	RH Limbic OFC 5	-0.0034	0.5857	(297, 401)	120686
LH Default Temp 8	RH SomMot 45	-0.0034	0.5922	(192, 329)	88169
LH SomMot 13	LH SalVentAttn Med 4	-0.0034	0.586	(51, 131)	27059
RH Vis 24	RH DorsAttn PrCv 2	-0.0034	0.591	(273, 363)	114204
LH SomMot 11	LH Default PFC 4	-0.0034	0.5904	(49, 209)	26130
LH Limbic OFC 5	HIP-head-m1-rh	-0.0034	0.5907	(142, 500)	69015
RH Vis 9	RH SomMot 10	-0.0034	0.5919	(258, 294)	109815
LH Default Par 9	RH Default Temp 7	-0.0034	0.5833	(205, 466)	92921
LH SomMot 32	LH Default PFC 29	-0.0034	0.5857	(70, 234)	36529
LH SomMot 45	RH Limbic TempPole 10	-0.0034	0.5919	(83, 413)	42909
LH Vis 21	LH SomMot 7	-0.0034	0.5915	(20, 45)	10915
LH SomMot 23	RH Limbic TempPole 6	-0.0034	0.5913	(61, 409)	32312
RH SomMot 2	RH SomMot 38	-0.0034	0.5872	(286, 322)	117725
LH Limbic TempPole 4	RH Default PFCv 4	-0.0034	0.586	(147, 473)	71033
RH Vis 20	RH Default PFCdPFCm 13	-0.0034	0.5903	(269, 486)	113197
LH SomMot 22	RH Default PFCdPFCm 12	-0.0034	0.5909	(60, 485)	31895
LH SomMot 22	HIP-body-rh	-0.0034	0.5861	(60, 505)	31915
RH Vis 15	RH Default Par 4	-0.0034	0.5837	(264, 455)	111731
LH SomMot 36	LH SalVentAttn TempOcc 1	-0.0034	0.5914	(74, 116)	38337
LH SomMot 16	LH SomMot 24	-0.0034	0.5831	(54, 62)	28493
LH SomMot 24	LH SomMot 25	-0.0034	0.5927	(62, 63)	32458
RH SomMot 36	RH SalVentAttn FrOperIns 6	-0.0034	0.5874	(320, 379)	126299
LH Cont Par 2	RH Limbic TempPole 4	-0.0034	0.5857	(155, 407)	74187
LH Vis 14	lAMY-rh	-0.0034	0.5934	(13, 520)	7631
RH Cont Par 5	RH Default pCunPCC 2	-0.0034	0.5835	(418, 490)	144491
RH Cont PFCl 6	CAU-VA-lh	-0.0034	0.5908	(428, 543)	145849
RH SalVentAttn Med 2	mAMY-lh	-0.0034	0.583	(385, 548)	139533
LH SalVentAttn Med 4	LH Limbic OFC 6	-0.0034	0.5923	(131, 143)	64071
LH SomMot 27	RH Vis 11	-0.0034	0.5899	(65, 260)	34125
LH Default Par 4	RH Default PFCdPFCm 9	-0.0034	0.5837	(200, 482)	91182
LH Vis 4	RH SalVentAttn FrOperIns 9	-0.0034	0.5892	(3, 382)	2038
LH SalVentAttn ParOper 1	RH DorsAttn Post 10	-0.0034	0.5917	(111, 343)	55621
RH SalVentAttn TempOccPar 5	lAMY-rh	-0.0034	0.5882	(369, 520)	136681
LH SomMot 12	LH SalVentAttn FrOperIns 6	-0.0034	0.5843	(50, 122)	26547
LH Cont Cing 3	RH Vis 21	-0.0034	0.5835	(181, 270)	84073
LH Vis 32	LH SomMot 16	-0.0034	0.593	(31, 54)	16732
LH Cont PFCl 8	RH Limbic OFC 1	-0.0034	0.5838	(173, 397)	81188
LH Vis 37	CAU-VA-rh	-0.0034	0.5846	(36, 516)	19794
LH SomMot 27	RH Cont PFCl 16	-0.0034	0.5928	(65, 438)	34303
RH SomMot 37	HIP-tail-lh	-0.0034	0.5907	(321, 533)	126686
RH Cont PFCl 12	mAMY-lh	-0.0034	0.5923	(434, 548)	146589
LH Vis 24	LH Default pCunPCC 4	-0.0034	0.5906	(23, 239)	12705
RH Vis 5	RH SomMot 26	-0.0035	0.5745	(254, 310)	108641
LH Limbic OFC 6	LH Cont PFCl 1	-0.0035	0.5734	(143, 166)	69092
RH DorsAttn PrCv 1	RH Limbic OFC 6	-0.0035	0.5812	(362, 402)	135247
LH SomMot 27	LH Default PFC 3	-0.0035	0.5723	(65, 208)	34073
LH Vis 15	RH Default pCunPCC 6	-0.0035	0.5825	(14, 494)	8145
LH Default Temp 11	RH SalVentAttn FrOperIns 6	-0.0035	0.5794	(195, 379)	89299
LH Default Temp 11	RH SalVentAttn FrOperIns 7	-0.0035	0.5733	(195, 380)	89300
RH Cont Par 2	THA-DAm-lh	-0.0035	0.5737	(415, 537)	144127
LH Cont PFCl 4	LH Cont PFCl 6	-0.0035	0.5774	(169, 171)	79432
LH Vis 23	RH Limbic TempPole 9	-0.0035	0.5748	(22, 412)	12347
LH DorsAttn FEF 1	RH Default Par 5	-0.0035	0.575	(105, 456)	53061
RH SomMot 30	PUT-VP-lh	-0.0035	0.581	(314, 541)	125042
RH Vis 21	RH Limbic OFC 6	-0.0035	0.582	(270, 402)	113397
LH Default PFC 1	RH SalVentAttn TempOccPar 6	-0.0035	0.5774	(206, 370)	93173
LH Cont Cing 3	RH Vis 24	-0.0035	0.5784	(181, 273)	84076
LH SalVentAttn Med 7	LH Default PFC 29	-0.0035	0.5822	(134, 234)	65425
RH SalVentAttn TempOccPar 1	RH Limbic OFC 6	-0.0035	0.5772	(365, 402)	135817
LH SalVentAttn TempOcc 1	RH Default pCunPCC 1	-0.0035	0.5766	(116, 489)	57967
RH Cont PFCl 15	RH Default PFCdPFCm 2	-0.0035	0.5744	(437, 475)	146870
LH SalVentAttn FrOperIns 6	LH Default pCunPCC 8	-0.0035	0.5733	(122, 243)	60328
RH Cont PFCl 20	CAU-VA-lh	-0.0035	0.5738	(442, 543)	147508
LH Default PFC 6	RH Vis 30	-0.0035	0.578	(211, 279)	94807
LH Limbic OFC 3	RH Limbic TempPole 5	-0.0035	0.5771	(140, 408)	68098
LH SomMot 28	RH Cont PFCl 2	-0.0035	0.5761	(66, 424)	34777
LH Vis 32	RH SalVentAttn TempOccPar 7	-0.0035	0.5731	(31, 371)	17049
LH Cont PFCl 4	RH Limbic OFC 3	-0.0035	0.5758	(169, 399)	79660
LH Default Par 6	RH Default Temp 10	-0.0035	0.5815	(202, 469)	91874
RH SomMot 2	RH SomMot 41	-0.0035	0.5721	(286, 325)	117728
LH DorsAttn Post 9	LH Default PFC 10	-0.0035	0.5725	(94, 215)	47826
RH Vis 13	RH DorsAttn Post 10	-0.0035	0.5775	(262, 343)	111038
RH Cont Par 3	RH Default Temp 2	-0.0035	0.5828	(416, 461)	144189
LH DorsAttn Post 10	RH SomMot 2	-0.0035	0.5778	(95, 286)	48356
LH Cont PFCl 7	RH Default Par 2	-0.0035	0.5815	(172, 453)	80863
RH Cont PFCl 2	PUT-DA-lh	-0.0035	0.5791	(424, 540)	145336
LH Vis 28	RH Limbic TempPole 1	-0.0035	0.5743	(27, 404)	14984
LH Vis 16	RH SalVentAttn Med 9	-0.0035	0.5775	(15, 392)	8582
LH SomMot 41	lAMY-rh	-0.0035	0.5797	(79, 520)	41126
LH Vis 1	LH Cont PFCl 2	-0.0035	0.5776	(0, 167)	167
LH Default PFC 14	RH Default Temp 8	-0.0035	0.5756	(219, 467)	97703
LH Vis 7	THA-VAia-rh	-0.0035	0.5816	(6, 503)	3806
LH Vis 7	RH Default pCunPCC 6	-0.0035	0.5799	(6, 494)	3797
RH SomMot 8	RH SalVentAttn Med 4	-0.0035	0.5822	(292, 387)	119377
LH SomMot 12	LH SomMot 27	-0.0035	0.5735	(50, 65)	26490
LH Vis 20	LH Cont Par 3	-0.0035	0.5776	(19, 156)	10492
LH SomMot 2	LH SomMot 19	-0.0035	0.5814	(40, 57)	21397
LH Default Temp 10	RH SalVentAttn TempOccPar 6	-0.0035	0.58	(194, 370)	88931
RH Vis 32	RH Limbic TempPole 8	-0.0035	0.5808	(281, 411)	116464
LH Default Par 1	RH SomMot 48	-0.0035	0.5821	(197, 332)	89967
RH Vis 29	RH Cont Par 3	-0.0035	0.5743	(278, 416)	115647
LH Vis 11	LH SomMot 11	-0.0035	0.5773	(10, 49)	5534
LH SomMot 26	LH SalVentAttn Med 1	-0.0035	0.5826	(64, 128)	33504
LH SomMot 42	LH Cont pCun 2	-0.0035	0.5794	(80, 177)	41257
LH Vis 15	LH Cont PFCl 8	-0.0035	0.5749	(14, 173)	7824
LH Default PFC 27	RH Limbic TempPole 6	-0.0035	0.574	(232, 409)	101909
LH Default PFC 27	RH Limbic TempPole 4	-0.0035	0.5816	(232, 407)	101907
LH SomMot 27	LH Cont Par 6	-0.0035	0.5811	(65, 159)	34024
LH SalVentAttn Med 2	RH Cont Temp 2	-0.0035	0.5721	(129, 421)	63502
LH Vis 11	LH Default PFC 25	-0.0035	0.5827	(10, 230)	5715
LH Limbic TempPole 10	RH Default Temp 9	-0.0035	0.5746	(153, 468)	73449
LH Vis 1	RH SalVentAttn Med 2	-0.0035	0.573	(0, 385)	385
RH SomMot 5	RH SomMot 6	-0.0035	0.5757	(289, 290)	118491
RH Default Par 8	CAU-body-lh	-0.0035	0.5798	(459, 545)	149261
LH DorsAttn Post 14	RH SalVentAttn TempOccPar 4	-0.0035	0.5725	(99, 368)	50264
LH Default PFC 10	RH SalVentAttn FrOperIns 6	-0.0035	0.5805	(215, 379)	96269
RH Default PFCdPFCm 3	PUT-DP-rh	-0.0035	0.5769	(476, 515)	150693
LH Vis 13	LH Cont Par 6	-0.0035	0.573	(12, 159)	6729
RH Cont PFCl 20	RH Default PFCdPFCm 14	-0.0035	0.5798	(442, 487)	147452
LH Limbic OFC 3	RH SomMot 22	-0.0035	0.579	(140, 306)	67996
LH Vis 31	RH Limbic TempPole 5	-0.0035	0.5757	(30, 408)	16563
LH SomMot 24	RH Vis 7	-0.0035	0.5784	(62, 256)	32651
LH Limbic TempPole 8	RH Default PFCdPFCm 7	-0.0035	0.5761	(151, 480)	72658
LH Default PFC 6	LH Default PFC 14	-0.0035	0.5736	(211, 219)	94747
LH Limbic TempPole 1	RH Vis 7	-0.0035	0.5722	(144, 256)	69592
LH Default Temp 8	RH Vis 1	-0.0035	0.5795	(192, 250)	88090
LH Limbic OFC 4	HIP-head-m2-lh	-0.0035	0.5802	(141, 528)	68631
LH SomMot 45	RH Default PFCdPFCm 15	-0.0035	0.5792	(83, 488)	42984
RH Vis 23	RH Cont Cing 1	-0.0035	0.5806	(272, 446)	114006
LH Vis 18	RH DorsAttn FEF 3	-0.0035	0.5755	(17, 360)	9625
LH SalVentAttn Med 10	RH SomMot 3	-0.0035	0.5721	(137, 287)	66732
RH Vis 25	RH Default pCunPCC 10	-0.0035	0.5761	(274, 498)	114619
LH Limbic TempPole 4	RH Cont PFCl 10	-0.0035	0.5813	(147, 432)	70992
LH Vis 6	LH SomMot 30	-0.0035	0.5821	(5, 68)	2823
LH SalVentAttn FrOperIns 7	RH Vis 26	-0.0035	0.5802	(123, 275)	60791
LH SomMot 4	RH SalVentAttn Med 2	-0.0035	0.579	(42, 385)	22750
LH SalVentAttn ParOper 3	LH SalVentAttn FrOperIns 3	-0.0035	0.5797	(113, 119)	56280
LH Default Temp 2	RH SomMot 6	-0.0035	0.5723	(186, 290)	85943
LH SalVentAttn FrOperIns 6	RH DorsAttn Post 17	-0.0035	0.5724	(122, 350)	60435
RH SomMot 49	CAU-body-lh	-0.0035	0.5813	(333, 545)	129416
LH Default PFC 11	RH Default PFCdPFCm 13	-0.0035	0.5733	(216, 486)	96714
RH Vis 10	RH Vis 34	-0.0035	0.5777	(259, 283)	110099
LH Vis 23	RH Vis 9	-0.0035	0.5795	(22, 258)	12193
LH Vis 7	LH SalVentAttn Med 7	-0.0035	0.5818	(6, 134)	3437
LH Cont PFCl 1	RH Vis 28	-0.0035	0.5827	(166, 277)	78380
RH SomMot 47	aGP-rh	-0.0035	0.5762	(331, 526)	128954
RH Vis 26	RH SalVentAttn Med 10	-0.0035	0.5745	(275, 393)	114793
RH SomMot 9	RH DorsAttn Post 12	-0.0035	0.5815	(293, 345)	119596
LH SalVentAttn Med 4	RH Limbic OFC 4	-0.0035	0.5786	(131, 400)	64328
RH DorsAttn Post 18	RH Limbic OFC 5	-0.0035	0.5774	(351, 401)	133079
LH Vis 21	RH Default pCunPCC 6	-0.0035	0.5771	(20, 494)	11364
RH SalVentAttn Med 13	RH Default pCunPCC 9	-0.0035	0.5749	(396, 497)	141275
LH SomMot 19	LH DorsAttn Post 2	-0.0035	0.5792	(57, 87)	30012
LH Vis 14	RH SomMot 16	-0.0035	0.582	(13, 300)	7411
LH SomMot 14	LH Limbic TempPole 10	-0.0035	0.5764	(52, 153)	27583
RH Vis 1	RH Default PFCdPFCm 12	-0.0035	0.5819	(250, 485)	107610
LH Cont PFCd 2	LH Default pCunPCC 1	-0.0035	0.5789	(164, 236)	77562
LH Default PFC 27	PUT-DA-rh	-0.0035	0.58	(232, 513)	102013
LH Cont Par 2	RH SomMot 7	-0.0035	0.5773	(155, 291)	74071
LH SomMot 11	RH Vis 23	-0.0035	0.5762	(49, 272)	26193
LH Vis 22	LH SomMot 40	-0.0035	0.5801	(21, 78)	11481
RH Limbic OFC 7	RH Limbic TempPole 4	-0.0035	0.5741	(403, 407)	142263
RH Cont PFCl 7	RH Default pCunPCC 10	-0.0035	0.5731	(429, 498)	145929
LH Vis 24	LH Vis 39	-0.0035	0.5728	(23, 38)	12504
RH Limbic TempPole 1	RH Cont Temp 2	-0.0035	0.5785	(404, 421)	142427
LH SomMot 18	LH Default PFC 5	-0.0035	0.575	(56, 210)	29638
LH Limbic TempPole 10	RH Cont PFCmp 2	-0.0035	0.5721	(153, 450)	73431
RH DorsAttn Post 22	RH Limbic OFC 6	-0.0035	0.5766	(355, 402)	133882
RH Vis 15	RH Default PFCdPFCm 14	-0.0035	0.5761	(264, 487)	111763
LH DorsAttn Post 8	RH Default pCunPCC 4	-0.0035	0.5785	(93, 492)	47643
LH Vis 17	LH Cont Par 1	-0.0035	0.5773	(16, 154)	8882
LH SomMot 8	RH SomMot 35	-0.0035	0.5753	(46, 319)	24722
LH Vis 16	LH Default PFC 26	-0.0035	0.5772	(15, 231)	8421
LH DorsAttn PrCv 2	LH Default PFC 8	-0.0035	0.5799	(110, 213)	55048
RH SomMot 27	RH SomMot 42	-0.0035	0.5727	(311, 326)	124104
RH DorsAttn FEF 3	RH Default PFCdPFCm 2	-0.0035	0.5797	(360, 475)	134935
LH DorsAttn FEF 4	RH Default Temp 7	-0.0035	0.5789	(108, 466)	54412
LH SomMot 16	LH SalVentAttn Med 1	-0.0035	0.5781	(54, 128)	28559
RH SomMot 43	RH Default PFCdPFCm 7	-0.0035	0.5761	(327, 480)	128010
RH SalVentAttn FrOperIns 9	CAU-DA-lh	-0.0035	0.5791	(382, 544)	139019
LH SomMot 31	RH Default pCunPCC 1	-0.0035	0.5774	(69, 489)	36300
LH DorsAttn Post 2	THA-VPl-rh	-0.0035	0.5819	(87, 508)	44878
LH SomMot 1	RH Default PFCdPFCm 15	-0.0035	0.5768	(39, 488)	21314
LH DorsAttn Post 13	HIP-head-m2-rh	-0.0035	0.5801	(98, 501)	49942
LH DorsAttn Post 13	CAU-DA-rh	-0.0035	0.5727	(98, 517)	49958
LH Default PFC 30	RH Vis 15	-0.0035	0.5812	(235, 264)	102724
LH Cont Cing 1	LH Default PFC 6	-0.0035	0.5798	(179, 211)	83267
LH Vis 4	LH Default Par 9	-0.0035	0.5794	(3, 205)	1861
LH Cont pCun 1	LH Default pCunPCC 9	-0.0035	0.5733	(176, 244)	82172
LH Vis 1	RH Cont PFCl 10	-0.0035	0.5792	(0, 432)	432
LH Limbic OFC 5	RH DorsAttn PrCv 3	-0.0035	0.5776	(142, 364)	68879
LH SomMot 37	LH Limbic TempPole 5	-0.0035	0.5815	(75, 148)	38848
LH SomMot 17	RH Default Temp 9	-0.0035	0.5745	(55, 468)	29398
LH SomMot 9	RH Vis 17	-0.0035	0.5795	(47, 266)	25176
LH SalVentAttn ParOper 3	LH Cont PFCl 4	-0.0035	0.5801	(113, 169)	56330
RH Default pCunPCC 1	CAU-VA-lh	-0.0035	0.5758	(489, 543)	151644
LH SomMot 9	LH Limbic TempPole 3	-0.0035	0.5757	(47, 146)	25056
LH SalVentAttn ParOper 3	RH Default PFCdPFCm 7	-0.0035	0.5723	(113, 480)	56641
LH Vis 30	LH Default PFC 30	-0.0035	0.5778	(29, 235)	15866
RH Vis 25	RH DorsAttn Post 3	-0.0035	0.5762	(274, 336)	114457
LH SomMot 12	LH Cont PFCd 1	-0.0035	0.5818	(50, 163)	26588
RH DorsAttn Post 6	RH SalVentAttn TempOccPar 8	-0.0035	0.5824	(339, 372)	130548
RH SomMot 30	RH DorsAttn Post 24	-0.0035	0.5758	(314, 357)	124858
LH SomMot 19	RH Vis 24	-0.0035	0.5767	(57, 273)	30198
RH SalVentAttn Med 3	RH Default Temp 3	-0.0035	0.5754	(386, 462)	139615
LH Vis 27	RH SomMot 34	-0.0035	0.573	(26, 318)	14371
LH SomMot 33	RH Vis 6	-0.0035	0.5752	(71, 255)	37033
RH SomMot 1	RH SomMot 21	-0.0035	0.5808	(285, 305)	117440
RH SomMot 36	RH Default PFCdPFCm 4	-0.0035	0.5816	(320, 477)	126397
LH SalVentAttn FrOperIns 10	LH Cont OFC 1	-0.0035	0.5748	(126, 165)	61968
LH SalVentAttn FrOperIns 5	RH SomMot 2	-0.0035	0.5769	(121, 286)	59939
LH Vis 14	LH Default pCunPCC 8	-0.0035	0.5795	(13, 243)	7354
LH DorsAttn Post 1	RH SalVentAttn TempOccPar 3	-0.0035	0.5798	(86, 367)	44270
RH SalVentAttn Med 2	RH Limbic OFC 4	-0.0035	0.5746	(385, 400)	139385
RH Limbic OFC 6	HIP-head-m1-rh	-0.0035	0.5816	(402, 500)	142205
LH Vis 34	RH Limbic TempPole 9	-0.0035	0.5813	(33, 412)	18133
LH SomMot 13	LH Default PFC 30	-0.0035	0.5745	(51, 235)	27163
LH SomMot 30	HIP-head-l-lh	-0.0035	0.5758	(68, 531)	35857
LH SomMot 32	RH Limbic OFC 3	-0.0035	0.5764	(70, 399)	36694
PUT-DA-rh	lAMY-lh	-0.0035	0.5726	(513, 547)	152908
LH SomMot 2	LH Cont PFCl 1	-0.0035	0.5753	(40, 166)	21506
LH Limbic TempPole 1	RH Vis 18	-0.0035	0.5734	(144, 267)	69603
LH Limbic OFC 2	RH Cont PFCl 7	-0.0035	0.5813	(139, 429)	67705
LH Vis 17	RH SomMot 36	-0.0035	0.5741	(16, 320)	9048
LH DorsAttn Post 19	LH SalVentAttn Med 2	-0.0035	0.5777	(104, 129)	52285
LH Vis 37	LH DorsAttn Post 8	-0.0035	0.5769	(36, 93)	19371
LH Vis 17	RH SomMot 12	-0.0035	0.5779	(16, 296)	9024
LH Cont PFCmp 2	RH Default pCunPCC 3	-0.0035	0.5827	(183, 491)	85037
LH SomMot 24	LH Cont PFCl 9	-0.0035	0.5785	(62, 174)	32569
RH SalVentAttn Med 9	HIP-head-m1-lh	-0.0035	0.5777	(392, 527)	140667
RH Cont Par 4	RH Default PFCdPFCm 1	-0.0035	0.5754	(417, 474)	144339
RH DorsAttn Post 23	RH Default PFCdPFCm 9	-0.0035	0.5795	(356, 482)	134160
LH Vis 15	LH SomMot 6	-0.0035	0.5736	(14, 44)	7695
LH SalVentAttn FrOperIns 6	RH SalVentAttn TempOccPar 5	-0.0035	0.5769	(122, 369)	60454
LH Vis 25	RH SomMot 8	-0.0035	0.573	(24, 292)	13288
LH DorsAttn Post 6	LH SalVentAttn Med 4	-0.0035	0.5775	(91, 131)	46359
LH Default PFC 26	RH SomMot 23	-0.0035	0.5723	(231, 307)	101485
LH DorsAttn FEF 2	RH Vis 31	-0.0035	0.5801	(106, 280)	53333
LH SomMot 26	RH Default pCunPCC 3	-0.0035	0.576	(64, 491)	33867
LH Vis 11	RH Default Par 7	-0.0035	0.576	(10, 458)	5943
LH Default Temp 9	RH SalVentAttn PFCl 1	-0.0035	0.5797	(193, 383)	88584
LH DorsAttn PrCv 2	LH Cont PFCmp 1	-0.0035	0.5786	(110, 182)	55017
LH Default Par 1	LH Default PFC 7	-0.0035	0.5807	(197, 212)	89847
LH DorsAttn FEF 1	RH Vis 5	-0.0035	0.575	(105, 254)	52859
LH Default pCunPCC 2	RH SomMot 31	-0.0035	0.5801	(237, 315)	103410
LH DorsAttn Post 9	LH Limbic TempPole 5	-0.0035	0.5765	(94, 148)	47759
LH Default PFC 5	RH DorsAttn Post 18	-0.0035	0.5806	(210, 351)	94536
LH Vis 28	LH SalVentAttn Med 10	-0.0035	0.5824	(27, 137)	14717
RH SalVentAttn Med 2	NAc-shell-rh	-0.0035	0.5744	(385, 523)	139508
LH Cont PFCl 1	RH Vis 11	-0.0035	0.5791	(166, 260)	78363
LH Vis 25	LH SomMot 16	-0.0035	0.5775	(24, 54)	13050
LH SomMot 29	LH Limbic OFC 3	-0.0035	0.574	(67, 140)	34980
LH Vis 22	RH SomMot 30	-0.0035	0.5779	(21, 314)	11717
LH SomMot 34	RH DorsAttn Post 11	-0.0035	0.5807	(72, 344)	37604
LH Vis 11	RH Cont PFCl 2	-0.0035	0.5781	(10, 424)	5909
RH Vis 29	RH DorsAttn Post 17	-0.0035	0.5807	(278, 350)	115581
LH Default Temp 4	RH DorsAttn Post 17	-0.0035	0.5787	(188, 350)	86736
RH Vis 33	RH SomMot 36	-0.0035	0.5722	(282, 320)	116645
LH SomMot 28	LH SalVentAttn ParOper 3	-0.0035	0.5766	(66, 113)	34466
LH SomMot 19	RH Limbic OFC 2	-0.0035	0.582	(57, 398)	30323
RH DorsAttn FEF 3	RH Default PFCdPFCm 10	-0.0035	0.5812	(360, 483)	134943
LH SalVentAttn ParOper 5	PUT-DA-rh	-0.0035	0.5766	(115, 513)	57553
LH Limbic OFC 4	RH Cont Par 1	-0.0035	0.5775	(141, 414)	68517
LH Vis 35	RH SalVentAttn TempOccPar 6	-0.0035	0.5788	(34, 370)	18611
LH SalVentAttn ParOper 1	RH SalVentAttn Med 10	-0.0035	0.5742	(111, 393)	55671
LH SalVentAttn ParOper 1	RH Limbic TempPole 8	-0.0035	0.5742	(111, 411)	55689
RH SomMot 21	RH Cont pCun 1	-0.0035	0.5766	(305, 443)	122748
RH Default Par 6	THA-VAia-lh	-0.0035	0.5742	(457, 530)	149055
LH SalVentAttn FrOperIns 2	LH Cont PFCmp 1	-0.0035	0.5799	(118, 182)	58533
LH SalVentAttn FrOperIns 8	RH Vis 7	-0.0035	0.5736	(124, 256)	61202
RH SalVentAttn PrC 1	RH Default PFCdPFCm 4	-0.0035	0.5731	(373, 477)	137368
RH SalVentAttn FrOperIns 2	PUT-VA-rh	-0.0035	0.5813	(375, 512)	137762
RH Vis 11	RH Vis 30	-0.0035	0.5805	(260, 279)	110389
LH Vis 39	LH Default Temp 10	-0.0035	0.5751	(38, 194)	20505
RH Vis 2	RH SalVentAttn Med 3	-0.0035	0.5765	(251, 386)	107814
LH SalVentAttn Med 2	LH Default Temp 12	-0.0035	0.5805	(129, 196)	63277
LH SomMot 32	LH Limbic TempPole 1	-0.0035	0.5737	(70, 144)	36439
LH Vis 30	RH Limbic OFC 5	-0.0035	0.5788	(29, 401)	16032
LH Vis 11	LH DorsAttn FEF 3	-0.0035	0.5783	(10, 107)	5592
LH Vis 11	LH DorsAttn FEF 1	-0.0035	0.5736	(10, 105)	5590
RH SomMot 48	RH Cont PFCmp 1	-0.0035	0.5768	(332, 449)	129099
RH Vis 3	RH Default PFCdPFCm 15	-0.0035	0.5822	(252, 488)	108218
LH Vis 12	RH DorsAttn Post 24	-0.0035	0.5762	(11, 357)	6385
RH DorsAttn Post 11	RH Default PFCv 1	-0.0035	0.5745	(344, 470)	131706
LH SomMot 9	LH DorsAttn Post 13	-0.0035	0.5803	(47, 98)	25008
RH Limbic TempPole 10	HIP-tail-rh	-0.0035	0.5735	(413, 506)	143817
RH Vis 26	RH SomMot 30	-0.0035	0.5828	(275, 314)	114714
LH Default PFC 1	RH Vis 9	-0.0035	0.5765	(206, 258)	93061
LH Default Par 7	RH Vis 21	-0.0035	0.5728	(203, 270)	92026
LH SomMot 5	RH Limbic OFC 4	-0.0035	0.5721	(43, 400)	23276
LH SomMot 32	LH Default Par 9	-0.0035	0.582	(70, 205)	36500
RH Vis 17	RH SomMot 30	-0.0035	0.5731	(266, 314)	112167
LH SomMot 21	LH Default Temp 9	-0.0035	0.5826	(59, 193)	31109
LH Vis 32	LH SomMot 29	-0.0035	0.5817	(31, 67)	16745
LH SomMot 13	RH SomMot 28	-0.0035	0.5806	(51, 312)	27240
LH Default Temp 7	RH SomMot 45	-0.0035	0.5767	(191, 329)	87807
LH Default Temp 7	RH DorsAttn Post 16	-0.0035	0.5815	(191, 349)	87827
LH Cont PFCl 6	RH Vis 24	-0.0035	0.5723	(171, 273)	80301
RH Cont PFCl 6	RH Default PFCdPFCm 10	-0.0035	0.5789	(428, 483)	145789
LH SomMot 38	LH Default pCunPCC 4	-0.0035	0.5821	(76, 239)	39417
LH Vis 12	RH SomMot 10	-0.0035	0.5722	(11, 294)	6322
LH Default PFC 15	RH Vis 17	-0.0035	0.5812	(220, 266)	97836
LH Default pCunPCC 10	RH DorsAttn Post 4	-0.0035	0.5813	(245, 337)	105932
LH Vis 3	LH Limbic TempPole 6	-0.0035	0.5775	(2, 149)	1254
LH Default PFC 2	RH Default Par 3	-0.0035	0.5743	(207, 454)	93604
LH Default pCunPCC 2	RH SalVentAttn Med 1	-0.0035	0.5821	(237, 384)	103479
LH SomMot 38	CAU-VA-rh	-0.0035	0.5746	(76, 516)	39694
LH Vis 18	LH Default Par 9	-0.0035	0.5821	(17, 205)	9470
LH SomMot 3	pGP-lh	-0.0035	0.5733	(41, 552)	22405
LH Vis 33	LH Cont Par 5	-0.0035	0.581	(32, 158)	17358
LH DorsAttn Post 1	LH Default PHC 1	-0.0035	0.5727	(86, 248)	44151
RH Default Temp 6	NAc-core-rh	-0.0035	0.5794	(465, 524)	149789
RH SalVentAttn Med 13	RH Cont PFCmp 3	-0.0035	0.5818	(396, 451)	141229
LH DorsAttn Post 18	RH Limbic TempPole 1	-0.0035	0.5816	(103, 404)	52110
LH Vis 15	LH SomMot 19	-0.0035	0.5787	(14, 57)	7708
LH Vis 9	LH Default Par 1	-0.0035	0.5767	(8, 197)	4593
LH Vis 11	RH Vis 31	-0.0035	0.5739	(10, 280)	5765
LH SalVentAttn ParOper 3	RH SomMot 40	-0.0035	0.5787	(113, 324)	56485
RH Vis 7	RH Limbic OFC 6	-0.0035	0.5826	(256, 402)	109330
RH Vis 29	RH Default pCunPCC 1	-0.0035	0.5813	(278, 489)	115720
RH Vis 30	RH SomMot 20	-0.0035	0.5823	(279, 304)	115810
mAMY-lh	pGP-lh	-0.0035	0.5803	(548, 552)	153718
RH SomMot 8	CAU-tail-lh	-0.0035	0.573	(292, 546)	119536
LH SalVentAttn ParOper 1	RH SomMot 46	-0.0035	0.5759	(111, 330)	55608
LH Limbic TempPole 9	RH DorsAttn FEF 3	-0.0035	0.5804	(152, 360)	72940
LH Default pCunPCC 9	RH Default Temp 4	-0.0035	0.5809	(244, 463)	105749
RH Vis 4	HIP-head-m1-lh	-0.0035	0.5733	(253, 527)	108558
RH Vis 21	NAc-core-rh	-0.0035	0.5778	(270, 524)	113519
LH Cont PFCl 8	LH Cont Cing 3	-0.0035	0.5761	(173, 181)	80972
PUT-VP-lh	lAMY-lh	-0.0035	0.5733	(541, 547)	153650
RH DorsAttn FEF 2	pGP-rh	-0.0035	0.5763	(359, 525)	134791
LH SomMot 43	LH Default Par 7	-0.0035	0.5821	(81, 203)	41756
RH SalVentAttn FrOperIns 3	THA-DP-rh	-0.0035	0.5783	(376, 522)	137950
RH DorsAttn Post 16	RH Default Par 1	-0.0035	0.5776	(349, 452)	132723
RH SomMot 21	RH Cont PFCv 1	-0.0035	0.5759	(305, 422)	122727
LH Limbic TempPole 9	RH Default PFCdPFCm 13	-0.0035	0.5764	(152, 486)	73066
RH Limbic TempPole 5	THA-VAip-lh	-0.0035	0.582	(408, 529)	143125
LH Vis 25	RH Default Temp 9	-0.0035	0.5724	(24, 468)	13464
LH DorsAttn Post 18	LH Limbic OFC 5	-0.0035	0.5746	(103, 142)	51848
RH Vis 28	RH Default Par 7	-0.0035	0.5779	(277, 458)	115413
RH SalVentAttn Med 4	RH Cont PFCl 14	-0.0035	0.5724	(387, 436)	139756
LH SalVentAttn TempOcc 1	RH Limbic TempPole 8	-0.0035	0.5808	(116, 411)	57889
RH Vis 21	RH DorsAttn PrCv 1	-0.0035	0.5806	(270, 362)	113357
RH SomMot 5	THA-VAs-rh	-0.0035	0.5813	(289, 509)	118710
RH SomMot 44	RH DorsAttn Post 17	-0.0035	0.5728	(328, 350)	128106
LH SomMot 10	LH Limbic OFC 5	-0.0035	0.5756	(48, 142)	25558
LH SomMot 17	LH DorsAttn Post 15	-0.0035	0.5748	(55, 100)	29030
RH Vis 30	RH SomMot 29	-0.0035	0.5771	(279, 313)	115819
RH Vis 16	RH SalVentAttn Med 9	-0.0035	0.581	(265, 392)	111957
LH SomMot 30	LH Default Temp 1	-0.0035	0.5754	(68, 185)	35511
RH SomMot 23	mAMY-rh	-0.0036	0.5649	(307, 521)	123321
RH Limbic OFC 7	RH Default PFCv 4	-0.0036	0.5674	(403, 473)	142329
RH Vis 30	RH SalVentAttn FrOperIns 7	-0.0036	0.5615	(279, 380)	115886
RH Cont Temp 1	RH Default PFCdPFCm 7	-0.0036	0.57	(420, 480)	144750
RH Default PFCdPFCm 1	HIP-head-m2-rh	-0.0036	0.5667	(474, 501)	150522
LH Vis 30	LH Vis 30	-0.0036	0.5636	(29, 29)	15660
LH SalVentAttn PFCl 1	LH Default PFC 4	-0.0036	0.5694	(127, 209)	62439
LH Vis 24	LH Cont Par 5	-0.0036	0.5696	(23, 158)	12624
RH Cont Cing 2	THA-DAl-lh	-0.0036	0.5656	(447, 538)	148048
RH Vis 5	RH SalVentAttn Med 6	-0.0036	0.5677	(254, 389)	108720
RH Limbic TempPole 9	CAU-DA-lh	-0.0036	0.5641	(412, 544)	143714
RH SomMot 17	RH Default PFCdPFCm 5	-0.0036	0.5661	(301, 478)	121781
LH Vis 31	CAU-body-rh	-0.0036	0.5674	(30, 518)	16673
LH SomMot 19	RH SomMot 23	-0.0036	0.5719	(57, 307)	30232
LH Default Temp 9	HIP-tail-rh	-0.0036	0.5613	(193, 506)	88707
LH SalVentAttn ParOper 3	RH DorsAttn Post 6	-0.0036	0.565	(113, 339)	56500
LH Default Par 9	RH SomMot 12	-0.0036	0.5634	(205, 296)	92751
RH Cont PFCl 9	RH Default pCunPCC 3	-0.0036	0.5683	(431, 491)	146169
LH SomMot 1	RH SalVentAttn FrOperIns 5	-0.0036	0.5627	(39, 378)	21204
LH Vis 3	RH Vis 9	-0.0036	0.5643	(2, 258)	1363
RH Vis 21	RH SomMot 15	-0.0036	0.5702	(270, 299)	113294
LH SomMot 11	RH Limbic OFC 2	-0.0036	0.568	(49, 398)	26319
LH Default PFC 28	THA-DAm-rh	-0.0036	0.5637	(233, 510)	102331
LH Limbic TempPole 7	RH DorsAttn FEF 3	-0.0036	0.5622	(150, 360)	72135
LH SalVentAttn ParOper 3	RH SalVentAttn TempOccPar 7	-0.0036	0.5632	(113, 371)	56532
LH Vis 12	LH Default PFC 21	-0.0036	0.5648	(11, 226)	6254
LH Default PFC 4	RH SalVentAttn FrOperIns 7	-0.0036	0.5687	(209, 380)	94221
LH Default PFC 4	RH SomMot 20	-0.0036	0.571	(209, 304)	94145
RH SalVentAttn Med 10	RH Limbic TempPole 8	-0.0036	0.5633	(393, 411)	140712
LH SomMot 29	LH Default Temp 10	-0.0036	0.5634	(67, 194)	35034
RH SalVentAttn TempOccPar 7	RH Cont PFCl 1	-0.0036	0.5679	(371, 423)	136951
RH SomMot 11	RH Default pCunPCC 4	-0.0036	0.5683	(295, 492)	120262
LH DorsAttn Post 11	LH Limbic TempPole 2	-0.0036	0.5646	(96, 145)	48673
LH Cont pCun 1	RH SomMot 2	-0.0036	0.5714	(176, 286)	82214
LH Default pCunPCC 9	RH Vis 5	-0.0036	0.5628	(244, 254)	105540
LH SomMot 21	LH Default PFC 11	-0.0036	0.5689	(59, 216)	31132
LH SomMot 30	LH Cont PFCl 8	-0.0036	0.5714	(68, 173)	35499
LH Vis 9	RH Limbic TempPole 1	-0.0036	0.5665	(8, 404)	4800
LH SalVentAttn FrOperIns 7	RH Cont PFCl 1	-0.0036	0.5634	(123, 423)	60939
LH Vis 9	RH Cont Par 1	-0.0036	0.5702	(8, 414)	4810
LH Vis 18	RH Default Temp 10	-0.0036	0.5697	(17, 469)	9734
LH Default pCunPCC 2	RH DorsAttn Post 2	-0.0036	0.5614	(237, 335)	103430
LH Default PFC 6	THA-DP-lh	-0.0036	0.5661	(211, 549)	95077
LH SomMot 1	LH Limbic TempPole 1	-0.0036	0.5674	(39, 144)	20970
LH SomMot 46	LH DorsAttn Post 14	-0.0036	0.5687	(84, 99)	43065
LH Vis 28	LH SalVentAttn ParOper 5	-0.0036	0.5667	(27, 115)	14695
LH SomMot 45	RH SomMot 9	-0.0036	0.5712	(83, 293)	42789
LH SomMot 32	LH DorsAttn PrCv 2	-0.0036	0.5678	(70, 110)	36405
RH DorsAttn Post 13	RH Cont PFCl 8	-0.0036	0.5618	(346, 430)	132083
LH Limbic TempPole 5	RH Cont pCun 2	-0.0036	0.5715	(148, 444)	71410
LH Default pCunPCC 2	RH SomMot 12	-0.0036	0.563	(237, 296)	103391
LH SalVentAttn Med 5	RH SalVentAttn TempOccPar 1	-0.0036	0.5693	(132, 365)	64715
LH Vis 7	RH SalVentAttn FrOperIns 9	-0.0036	0.5618	(6, 382)	3685
LH Limbic OFC 5	RH Vis 15	-0.0036	0.5642	(142, 264)	68779
LH SomMot 46	LH Default PFC 11	-0.0036	0.5623	(84, 216)	43182
LH Limbic OFC 2	RH DorsAttn FEF 3	-0.0036	0.5642	(139, 360)	67636
LH Default Par 4	THA-VAs-rh	-0.0036	0.5708	(200, 509)	91209
LH Limbic TempPole 10	LH Default Temp 5	-0.0036	0.5653	(153, 189)	73170
RH SomMot 44	RH DorsAttn Post 11	-0.0036	0.5692	(328, 344)	128100
LH SomMot 23	LH SalVentAttn Med 3	-0.0036	0.5641	(61, 130)	32033
LH DorsAttn Post 8	RH Vis 25	-0.0036	0.5689	(93, 274)	47425
LH Default PFC 8	LH Default pCunPCC 10	-0.0036	0.5703	(213, 245)	95456
PUT-VP-rh	aGP-lh	-0.0036	0.567	(514, 553)	152954
LH Vis 15	RH DorsAttn FEF 2	-0.0036	0.5685	(14, 359)	8010
RH DorsAttn Post 9	aGP-lh	-0.0036	0.57	(342, 553)	131368
LH DorsAttn FEF 1	RH Vis 24	-0.0036	0.5648	(105, 273)	52878
LH DorsAttn Post 14	LH Default PFC 23	-0.0036	0.5643	(99, 228)	50124
LH Default PFC 18	THA-VAip-lh	-0.0036	0.5661	(223, 529)	99095
LH SomMot 46	LH Default pCunPCC 8	-0.0036	0.5718	(84, 243)	43209
LH SomMot 20	LH SomMot 33	-0.0036	0.5693	(58, 71)	30492
LH SomMot 31	LH Default PFC 15	-0.0036	0.5632	(69, 220)	36031
LH Default PFC 17	RH Vis 3	-0.0036	0.5636	(222, 252)	98487
LH SalVentAttn Med 7	RH SalVentAttn FrOperIns 6	-0.0036	0.5629	(134, 379)	65570
LH DorsAttn FEF 4	RH Limbic OFC 3	-0.0036	0.5717	(108, 399)	54345
LH SomMot 34	LH SomMot 40	-0.0036	0.5651	(72, 78)	37338
LH Limbic TempPole 5	RH Cont PFCl 4	-0.0036	0.5642	(148, 426)	71392
LH Default pCunPCC 5	HIP-head-m1-rh	-0.0036	0.5637	(240, 500)	104540
RH DorsAttn Post 8	THA-VAip-lh	-0.0036	0.568	(341, 529)	131132
RH SomMot 36	RH Default Temp 5	-0.0036	0.5624	(320, 464)	126384
LH Cont PFCl 3	RH SalVentAttn TempOccPar 5	-0.0036	0.5629	(168, 369)	79245
LH SalVentAttn Med 4	RH SalVentAttn TempOccPar 8	-0.0036	0.5707	(131, 372)	64300
LH DorsAttn Post 2	RH SomMot 18	-0.0036	0.5637	(87, 302)	44672
LH SomMot 34	LH DorsAttn Post 3	-0.0036	0.5696	(72, 88)	37348
LH Default Temp 1	RH Vis 15	-0.0036	0.5644	(185, 264)	85549
RH SomMot 24	RH Limbic OFC 5	-0.0036	0.5674	(308, 401)	123447
LH DorsAttn Post 8	LH Limbic OFC 2	-0.0036	0.5716	(93, 139)	47290
RH SomMot 15	RH DorsAttn PrCv 2	-0.0036	0.5663	(299, 363)	121159
LH SomMot 27	RH Vis 27	-0.0036	0.5653	(65, 276)	34141
LH SomMot 10	RH Vis 6	-0.0036	0.5714	(48, 255)	25671
LH SalVentAttn FrOperIns 3	RH Vis 6	-0.0036	0.5689	(119, 255)	59041
LH SomMot 10	LH Default pCunPCC 9	-0.0036	0.5685	(48, 244)	25660
LH Default Temp 3	RH SalVentAttn Med 7	-0.0036	0.5637	(187, 390)	86410
LH Vis 21	LH Default Temp 5	-0.0036	0.566	(20, 189)	11059
LH DorsAttn Post 9	LH Default Temp 12	-0.0036	0.5708	(94, 196)	47807
LH Vis 16	LH SomMot 38	-0.0036	0.5626	(15, 76)	8266
RH SalVentAttn FrOperIns 4	RH Cont Temp 2	-0.0036	0.5626	(377, 421)	138026
LH SomMot 8	LH SomMot 39	-0.0036	0.5692	(46, 77)	24480
RH DorsAttn Post 10	RH Default pCunPCC 6	-0.0036	0.5711	(343, 494)	131520
LH SomMot 40	LH DorsAttn Post 7	-0.0036	0.5705	(78, 92)	40223
LH Default PFC 5	RH Vis 14	-0.0036	0.564	(210, 263)	94448
LH SalVentAttn ParOper 4	RH Vis 5	-0.0036	0.5632	(114, 254)	56855
LH DorsAttn FEF 4	LH Default PFC 24	-0.0036	0.5618	(108, 229)	54175
LH Vis 26	RH SomMot 15	-0.0036	0.5672	(25, 299)	13824
LH Cont Par 7	RH Vis 17	-0.0036	0.5692	(160, 266)	76026
LH SomMot 5	THA-VAip-rh	-0.0036	0.5712	(43, 502)	23378
LH SomMot 6	RH Limbic OFC 5	-0.0036	0.5681	(44, 401)	23787
LH SomMot 8	RH SomMot 7	-0.0036	0.5676	(46, 291)	24694
LH SalVentAttn ParOper 1	aGP-lh	-0.0036	0.5686	(111, 553)	55831
LH Vis 21	LH SomMot 4	-0.0036	0.5651	(20, 42)	10912
RH Vis 9	RH SomMot 16	-0.0036	0.5614	(258, 300)	109821
LH SomMot 11	LH Default PFC 15	-0.0036	0.5639	(49, 220)	26141
LH Cont Par 4	RH Vis 10	-0.0036	0.5702	(157, 259)	74834
LH Limbic TempPole 4	RH Cont pCun 3	-0.0036	0.5665	(147, 445)	71005
LH Default PFC 5	LH Default PFC 24	-0.0036	0.5715	(210, 229)	94414
LH Vis 21	RH SalVentAttn FrOperIns 6	-0.0036	0.5633	(20, 379)	11249
RH DorsAttn Post 10	RH Cont PFCl 11	-0.0036	0.5681	(343, 433)	131459
LH SomMot 15	RH Vis 5	-0.0036	0.5694	(53, 254)	28185
LH DorsAttn PrCv 2	lAMY-lh	-0.0036	0.5685	(110, 547)	55382
RH SomMot 47	RH Default pCunPCC 11	-0.0036	0.5666	(331, 499)	128927
LH Vis 18	RH SomMot 26	-0.0036	0.5692	(17, 310)	9575
LH Vis 29	LH SalVentAttn FrOperIns 5	-0.0036	0.5619	(28, 121)	15227
RH SalVentAttn Med 7	NAc-shell-rh	-0.0036	0.5718	(390, 523)	140338
RH SomMot 41	RH Limbic TempPole 2	-0.0036	0.5652	(325, 405)	127480
RH SomMot 49	aGP-rh	-0.0036	0.5716	(333, 526)	129397
LH Cont PFCl 5	RH Limbic TempPole 8	-0.0036	0.5636	(170, 411)	80056
LH SalVentAttn FrOperIns 4	RH Vis 28	-0.0036	0.5717	(120, 277)	59497
CAU-VA-lh	NAc-core-lh	-0.0036	0.5618	(543, 551)	153677
RH Default PFCdPFCm 3	HIP-head-m2-rh	-0.0036	0.5638	(476, 501)	150679
RH DorsAttn Post 10	RH SalVentAttn TempOccPar 4	-0.0036	0.5692	(343, 368)	131394
LH Vis 11	THA-VPm-lh	-0.0036	0.567	(10, 534)	6019
RH SomMot 43	RH Cont PFCl 1	-0.0036	0.5639	(327, 423)	127953
RH SomMot 45	NAc-shell-rh	-0.0036	0.5622	(329, 523)	128504
LH SalVentAttn FrOperIns 2	CAU-tail-rh	-0.0036	0.5663	(118, 519)	58870
LH SomMot 2	LH SalVentAttn Med 4	-0.0036	0.5622	(40, 131)	21471
LH SomMot 17	RH Default Temp 3	-0.0036	0.5691	(55, 462)	29392
LH SalVentAttn ParOper 1	RH Vis 19	-0.0036	0.5666	(111, 268)	55546
LH Vis 32	LH Cont PFCmp 3	-0.0036	0.5627	(31, 184)	16862
LH SomMot 16	LH Default Temp 4	-0.0036	0.5621	(54, 188)	28619
LH Vis 23	LH SomMot 28	-0.0036	0.5651	(22, 66)	12001
LH SalVentAttn Med 4	RH Vis 16	-0.0036	0.5622	(131, 265)	64193
RH Limbic OFC 4	PUT-VP-rh	-0.0036	0.5652	(400, 514)	141914
LH Vis 3	RH SomMot 49	-0.0036	0.5664	(2, 333)	1438
LH Default PFC 1	RH SomMot 24	-0.0036	0.5623	(206, 308)	93111
LH SalVentAttn Med 3	LH Default Par 5	-0.0036	0.5669	(130, 201)	63706
LH Cont Par 4	RH Vis 2	-0.0036	0.5702	(157, 251)	74826
LH SalVentAttn FrOperIns 3	RH Limbic TempPole 8	-0.0036	0.5682	(119, 411)	59197
LH SomMot 12	RH SomMot 23	-0.0036	0.5664	(50, 307)	26732
RH SomMot 37	RH DorsAttn Post 1	-0.0036	0.5658	(321, 334)	126487
RH Vis 9	RH DorsAttn Post 12	-0.0036	0.567	(258, 345)	109866
RH DorsAttn Post 13	RH Cont PFCmp 2	-0.0036	0.5713	(346, 450)	132103
RH SomMot 37	RH Default pCunPCC 10	-0.0036	0.5659	(321, 498)	126651
LH SalVentAttn ParOper 2	RH Default PFCdPFCm 1	-0.0036	0.5638	(112, 474)	56194
RH Vis 6	RH DorsAttn Post 11	-0.0036	0.5682	(255, 344)	108974
LH Vis 27	RH SomMot 25	-0.0036	0.5683	(26, 309)	14362
LH Vis 27	RH SomMot 26	-0.0036	0.5656	(26, 310)	14363
RH DorsAttn Post 8	RH DorsAttn Post 19	-0.0036	0.5623	(341, 352)	130955
LH SalVentAttn FrOperIns 1	RH SalVentAttn PrC 1	-0.0036	0.5652	(117, 373)	58288
RH SomMot 44	RH SalVentAttn TempOccPar 1	-0.0036	0.5686	(328, 365)	128121
RH Vis 31	RH SalVentAttn Med 2	-0.0036	0.5684	(280, 385)	116165
LH Limbic TempPole 4	THA-DAl-rh	-0.0036	0.5712	(147, 511)	71071
LH Vis 33	RH Limbic OFC 2	-0.0036	0.5684	(32, 398)	17598
LH SomMot 39	aGP-lh	-0.0036	0.5667	(77, 553)	40208
RH DorsAttn Post 15	RH Cont Cing 3	-0.0036	0.5683	(348, 448)	132514
LH Vis 26	RH SomMot 11	-0.0036	0.5648	(25, 295)	13820
LH Limbic TempPole 2	RH Vis 12	-0.0036	0.5705	(145, 261)	70006
RH SomMot 10	RH SalVentAttn TempOccPar 2	-0.0036	0.5664	(294, 366)	119877
RH SomMot 2	RH SomMot 13	-0.0036	0.5671	(286, 297)	117700
RH SomMot 23	RH Limbic OFC 3	-0.0036	0.5646	(307, 399)	123199
LH SalVentAttn PFCl 1	CAU-DA-rh	-0.0036	0.5694	(127, 517)	62747
LH Vis 38	CAU-tail-rh	-0.0036	0.5629	(37, 519)	20314
LH Vis 39	LH SomMot 15	-0.0036	0.5665	(38, 53)	20364
LH Default Temp 6	RH Default PFCdPFCm 3	-0.0036	0.5619	(190, 476)	87591
LH Cont PFCl 7	LH Default Par 7	-0.0036	0.5671	(172, 203)	80613
LH Default PFC 30	RH SomMot 3	-0.0036	0.5612	(235, 287)	102747
LH Cont Par 2	RH Limbic TempPole 2	-0.0036	0.5632	(155, 405)	74185
LH DorsAttn FEF 3	RH Limbic TempPole 10	-0.0036	0.5628	(107, 413)	53913
RH SomMot 21	RH DorsAttn Post 24	-0.0036	0.5617	(305, 357)	122662
RH SomMot 48	RH DorsAttn Post 18	-0.0036	0.562	(332, 351)	129001
RH Vis 1	RH Default PFCdPFCm 9	-0.0036	0.5659	(250, 482)	107607
LH Default Temp 10	RH SalVentAttn TempOccPar 1	-0.0036	0.5631	(194, 365)	88926
RH SomMot 8	RH Limbic TempPole 3	-0.0036	0.5712	(292, 406)	119396
RH DorsAttn Post 12	RH Cont Par 3	-0.0036	0.5704	(345, 416)	131861
RH DorsAttn Post 5	RH SalVentAttn TempOccPar 1	-0.0036	0.5714	(338, 365)	130326
LH SomMot 44	LH Default Temp 12	-0.0036	0.5628	(82, 196)	42221
LH DorsAttn Post 1	LH Default PFC 29	-0.0036	0.5685	(86, 234)	44137
LH Vis 23	HIP-head-m1-rh	-0.0036	0.5706	(22, 500)	12435
LH Vis 16	LH DorsAttn FEF 2	-0.0036	0.5713	(15, 106)	8296
LH Limbic TempPole 3	RH SomMot 41	-0.0036	0.5711	(146, 325)	70478
RH Vis 33	RH Default Temp 6	-0.0036	0.5625	(282, 465)	116790
RH DorsAttn Post 10	RH SalVentAttn Med 1	-0.0036	0.5702	(343, 384)	131410
LH SomMot 11	LH Default Temp 3	-0.0036	0.5632	(49, 187)	26108
LH Vis 3	RH SalVentAttn Med 8	-0.0036	0.5644	(2, 391)	1496
RH SomMot 1	RH SalVentAttn PFCl 1	-0.0036	0.565	(285, 383)	117518
RH SomMot 10	RH SalVentAttn Med 2	-0.0036	0.5667	(294, 385)	119896
LH DorsAttn Post 9	RH Limbic OFC 4	-0.0036	0.5701	(94, 400)	48011
RH Vis 6	RH Vis 34	-0.0036	0.5633	(255, 283)	108913
LH SomMot 46	RH Vis 24	-0.0036	0.5686	(84, 273)	43239
LH Vis 32	LH Cont Cing 2	-0.0036	0.5619	(31, 180)	16858
LH SomMot 45	LH Limbic TempPole 2	-0.0036	0.5683	(83, 145)	42641
LH Vis 33	RH SomMot 49	-0.0036	0.5638	(32, 333)	17533
LH SomMot 18	LH Default PFC 23	-0.0036	0.5649	(56, 228)	29656
RH SalVentAttn Med 7	RH Cont PFCl 7	-0.0036	0.5658	(390, 429)	140244
LH Default PFC 27	CAU-DA-rh	-0.0036	0.564	(232, 517)	102017
LH SomMot 13	RH Vis 1	-0.0036	0.5612	(51, 250)	27178
LH SomMot 16	RH DorsAttn PrCv 1	-0.0036	0.5625	(54, 362)	28793
LH Vis 21	RH SalVentAttn TempOccPar 5	-0.0036	0.5684	(20, 369)	11239
RH DorsAttn Post 17	mAMY-lh	-0.0036	0.5703	(350, 548)	133023
LH Vis 13	LH SomMot 35	-0.0036	0.5649	(12, 73)	6643
RH SomMot 1	PUT-DP-lh	-0.0036	0.5636	(285, 542)	117677
LH Default PFC 9	RH SomMot 7	-0.0036	0.5646	(214, 291)	95842
LH SalVentAttn FrOperIns 3	CAU-tail-rh	-0.0036	0.5628	(119, 519)	59305
LH Default Temp 6	RH Vis 15	-0.0036	0.5718	(190, 264)	87379
LH DorsAttn Post 4	LH Default PFC 23	-0.0036	0.5648	(89, 228)	45529
LH Default PFC 6	LH Default PFC 28	-0.0036	0.5719	(211, 233)	94761
LH Cont PFCl 4	RH Vis 14	-0.0036	0.5674	(169, 263)	79524
LH SalVentAttn FrOperIns 6	RH SalVentAttn TempOccPar 7	-0.0036	0.5655	(122, 371)	60456
LH SomMot 19	THA-VAip-lh	-0.0036	0.5648	(57, 529)	30454
RH SomMot 31	RH DorsAttn Post 18	-0.0036	0.568	(315, 351)	125091
LH SomMot 39	RH Vis 30	-0.0036	0.5705	(77, 279)	39934
LH SalVentAttn FrOperIns 1	RH SalVentAttn FrOperIns 4	-0.0036	0.5618	(117, 377)	58292
LH SomMot 7	THA-VAs-rh	-0.0036	0.5628	(45, 509)	24404
LH SomMot 7	PUT-VA-rh	-0.0036	0.5715	(45, 512)	24407
LH SomMot 22	RH Default Par 1	-0.0036	0.5615	(60, 452)	31862
RH SomMot 17	RH Default pCunPCC 6	-0.0036	0.5701	(301, 494)	121797
LH SalVentAttn ParOper 3	RH Cont PFCl 14	-0.0036	0.569	(113, 436)	56597
LH Vis 34	RH SalVentAttn Med 10	-0.0036	0.5618	(33, 393)	18114
LH Vis 21	LH SomMot 35	-0.0036	0.5663	(20, 73)	10943
RH SalVentAttn TempOccPar 2	RH Cont PFCl 18	-0.0036	0.5663	(366, 440)	136043
RH SalVentAttn Med 2	RH Limbic TempPole 1	-0.0036	0.5691	(385, 404)	139389
LH SomMot 11	RH Default Temp 6	-0.0036	0.5715	(49, 465)	26386
RH SalVentAttn Med 8	NAc-core-rh	-0.0036	0.5693	(391, 524)	140502
LH Vis 20	LH SomMot 47	-0.0036	0.5612	(19, 85)	10421
RH Vis 12	RH SomMot 44	-0.0036	0.5696	(261, 328)	110731
LH Vis 7	RH Default Temp 9	-0.0036	0.5713	(6, 468)	3771
RH Vis 28	RH SomMot 20	-0.0036	0.5687	(277, 304)	115259
RH SalVentAttn TempOccPar 2	RH SalVentAttn Med 1	-0.0036	0.5677	(366, 384)	135987
RH SomMot 10	mAMY-lh	-0.0036	0.5712	(294, 548)	120059
LH Cont Cing 3	RH Default PFCv 3	-0.0036	0.5718	(181, 472)	84275
LH DorsAttn Post 14	RH Limbic OFC 7	-0.0036	0.5705	(99, 403)	50299
LH SomMot 34	RH SomMot 8	-0.0036	0.5649	(72, 292)	37552
LH Default Temp 7	RH SalVentAttn TempOccPar 7	-0.0036	0.5617	(191, 371)	87849
LH Vis 26	RH Default Par 1	-0.0036	0.5665	(25, 452)	13977
LH Vis 12	LH DorsAttn Post 7	-0.0036	0.5716	(11, 92)	6120
RH Vis 29	RH SomMot 7	-0.0036	0.5649	(278, 291)	115522
LH Default Temp 1	RH SomMot 29	-0.0036	0.5669	(185, 313)	85598
RH Vis 19	RH DorsAttn Post 12	-0.0036	0.5673	(268, 345)	112771
LH Limbic TempPole 3	RH DorsAttn FEF 3	-0.0036	0.5666	(146, 360)	70513
LH SomMot 43	LH Limbic TempPole 10	-0.0036	0.5634	(81, 153)	41706
LH Limbic TempPole 3	RH SomMot 49	-0.0036	0.5678	(146, 333)	70486
LH Vis 33	RH Vis 31	-0.0036	0.5642	(32, 280)	17480
RH Vis 10	RH Cont PFCmp 1	-0.0036	0.5707	(259, 449)	110265
LH SomMot 14	RH SomMot 21	-0.0036	0.5649	(52, 305)	27735
LH SomMot 10	LH Cont PFCd 2	-0.0036	0.5635	(48, 164)	25580
LH Vis 27	RH Default PFCdPFCm 13	-0.0036	0.5692	(26, 486)	14539
LH Vis 5	RH Default Temp 2	-0.0036	0.5676	(4, 461)	2667
RH Vis 12	RH SomMot 21	-0.0036	0.571	(261, 305)	110708
LH SalVentAttn FrOperIns 9	RH Vis 21	-0.0036	0.5719	(125, 270)	61645
RH SalVentAttn FrOperIns 2	CAU-VA-rh	-0.0036	0.5629	(375, 516)	137766
LH DorsAttn Post 7	LH Default Temp 1	-0.0036	0.5675	(92, 185)	46875
LH Vis 22	LH DorsAttn Post 6	-0.0036	0.5682	(21, 91)	11494
LH SomMot 34	LH SomMot 36	-0.0036	0.5626	(72, 74)	37334
RH Limbic OFC 6	RH Cont Par 4	-0.0036	0.5649	(402, 417)	142122
LH SomMot 30	RH Vis 15	-0.0036	0.5691	(68, 264)	35590
RH SomMot 3	RH SalVentAttn PFCl 1	-0.0036	0.565	(287, 383)	118053
LH Default PFC 6	RH SomMot 4	-0.0036	0.5656	(211, 288)	94816
LH Default PFC 4	RH Vis 13	-0.0036	0.5714	(209, 262)	94103
LH DorsAttn FEF 4	RH Cont PFCl 1	-0.0036	0.5682	(108, 423)	54369
RH SomMot 24	NAc-core-lh	-0.0036	0.5664	(308, 551)	123597
RH Limbic OFC 5	RH Cont PFCl 10	-0.0036	0.5632	(401, 432)	141985
LH DorsAttn Post 3	LH Default pCunPCC 3	-0.0036	0.5709	(88, 238)	45074
LH Cont Cing 3	LH Default PFC 4	-0.0036	0.5702	(181, 209)	84012
LH Vis 2	LH Default pCunPCC 5	-0.0036	0.5691	(1, 240)	793
LH Default PFC 12	RH Default Temp 10	-0.0036	0.5658	(217, 469)	97034
LH SomMot 31	HIP-tail-rh	-0.0036	0.5688	(69, 506)	36317
LH SalVentAttn Med 8	LH Default PFC 12	-0.0036	0.5686	(135, 217)	65827
RH SomMot 21	RH Default Par 5	-0.0036	0.566	(305, 456)	122761
LH Cont pCun 3	LH Default Par 1	-0.0036	0.5632	(178, 197)	82878
RH Vis 21	RH SalVentAttn TempOccPar 5	-0.0036	0.5679	(270, 369)	113364
RH Cont Temp 1	RH Default PFCdPFCm 6	-0.0036	0.5641	(420, 479)	144749
LH SomMot 46	LH Default pCunPCC 3	-0.0036	0.5667	(84, 238)	43204
RH DorsAttn PrCv 3	RH Limbic OFC 4	-0.0036	0.5719	(364, 400)	135626
LH Default Temp 4	RH Default Par 1	-0.0036	0.5718	(188, 452)	86838
LH Vis 6	RH SalVentAttn FrOperIns 9	-0.0036	0.5638	(5, 382)	3137
RH SalVentAttn Med 8	RH Cont PFCl 1	-0.0036	0.5622	(391, 423)	140401
LH Vis 27	RH SomMot 45	-0.0036	0.5613	(26, 329)	14382
LH Vis 23	LH SomMot 22	-0.0036	0.569	(22, 60)	11995
LH Cont PFCl 1	RH Default Temp 4	-0.0036	0.5641	(166, 463)	78566
LH Default PFC 25	THA-VPm-rh	-0.0036	0.5624	(230, 507)	101362
LH DorsAttn Post 6	LH DorsAttn Post 15	-0.0036	0.5629	(91, 100)	46328
LH Cont Cing 2	RH Vis 13	-0.0036	0.5717	(180, 262)	83692
RH Cont PFCl 1	RH Default pCunPCC 4	-0.0036	0.5715	(423, 492)	145158
LH Limbic OFC 4	RH SomMot 2	-0.0036	0.5649	(141, 286)	68389
LH SalVentAttn Med 2	RH Vis 25	-0.0036	0.5623	(129, 274)	63355
LH SomMot 11	RH Cont PFCl 8	-0.0036	0.5625	(49, 430)	26351
LH Cont PFCv 1	RH Vis 30	-0.0036	0.5695	(175, 279)	81829
RH Cont PFCl 16	RH Cont Cing 1	-0.0036	0.5699	(438, 446)	146957
LH Vis 5	LH SomMot 28	-0.0036	0.5686	(4, 66)	2272
RH SomMot 41	RH Default PFCdPFCm 6	-0.0036	0.5659	(325, 479)	127554
LH SomMot 33	pGP-lh	-0.0036	0.5651	(71, 552)	37330
LH SalVentAttn FrOperIns 8	LH Default PFC 5	-0.0036	0.5641	(124, 210)	61156
RH Vis 30	RH SomMot 23	-0.0037	0.5568	(279, 307)	115813
LH Vis 29	LH SalVentAttn Med 2	-0.0037	0.5586	(28, 129)	15235
RH SomMot 32	RH Cont Par 2	-0.0037	0.5609	(316, 415)	125393
LH Cont Cing 1	RH Vis 20	-0.0037	0.5576	(179, 269)	83325
LH Vis 28	RH DorsAttn Post 6	-0.0037	0.5593	(27, 339)	14919
RH Vis 11	RH SomMot 15	-0.0037	0.5585	(260, 299)	110409
LH SomMot 27	LH Default Par 9	-0.0037	0.5586	(65, 205)	34070
LH Vis 34	RH Default PFCdPFCm 6	-0.0037	0.5573	(33, 479)	18200
LH SomMot 12	LH Default pCunPCC 4	-0.0037	0.5513	(50, 239)	26664
RH Cont PFCl 6	RH Default PFCdPFCm 3	-0.0037	0.5552	(428, 476)	145782
RH SomMot 14	CAU-DA-lh	-0.0037	0.5519	(298, 544)	121085
RH SomMot 14	mAMY-lh	-0.0037	0.5529	(298, 548)	121089
LH Vis 27	RH Default Temp 9	-0.0037	0.5528	(26, 468)	14521
LH DorsAttn Post 7	CAU-body-rh	-0.0037	0.5539	(92, 518)	47208
LH Vis 30	LH Default pCunPCC 8	-0.0037	0.5572	(29, 243)	15874
LH Vis 30	LH Default pCunPCC 11	-0.0037	0.5509	(29, 246)	15877
RH SalVentAttn Med 2	RH Cont Par 4	-0.0037	0.5576	(385, 417)	139402
RH SomMot 6	RH SomMot 14	-0.0037	0.5576	(290, 298)	118763
LH SalVentAttn FrOperIns 3	RH Vis 4	-0.0037	0.5595	(119, 253)	59039
LH Cont Par 1	LH Cont Cing 1	-0.0037	0.5521	(154, 179)	73560
LH SomMot 4	LH SomMot 42	-0.0037	0.557	(42, 80)	22445
RH Default PFCdPFCm 2	THA-VAip-rh	-0.0037	0.5523	(475, 502)	150602
LH Vis 7	LH Default pCunPCC 7	-0.0037	0.5538	(6, 242)	3545
LH Vis 28	RH Default Temp 7	-0.0037	0.5517	(27, 466)	15046
RH SomMot 39	RH Cont Par 3	-0.0037	0.5509	(323, 416)	127032
LH SomMot 13	LH SomMot 42	-0.0037	0.5606	(51, 80)	27008
RH DorsAttn PrCv 1	RH Cont Par 2	-0.0037	0.5599	(362, 415)	135260
RH SomMot 34	RH SalVentAttn TempOccPar 4	-0.0037	0.5539	(318, 368)	125819
LH SomMot 19	RH Cont Temp 1	-0.0037	0.5515	(57, 420)	30345
LH Cont Cing 1	LH Default PFC 23	-0.0037	0.5507	(179, 228)	83284
LH SalVentAttn Med 5	RH Vis 25	-0.0037	0.5608	(132, 274)	64624
LH SalVentAttn Med 7	LH Default PFC 4	-0.0037	0.556	(134, 209)	65400
LH Vis 35	RH SomMot 29	-0.0037	0.5562	(34, 313)	18554
LH SalVentAttn Med 5	LH Default PHC 2	-0.0037	0.5583	(132, 249)	64599
LH Vis 1	RH Limbic TempPole 4	-0.0037	0.5584	(0, 407)	407
RH SomMot 39	HIP-head-l-lh	-0.0037	0.5571	(323, 531)	127147
LH Vis 22	LH Default PFC 1	-0.0037	0.5564	(21, 206)	11609
LH Vis 13	LH Cont pCun 2	-0.0037	0.5548	(12, 177)	6747
LH Default PFC 28	RH Limbic OFC 3	-0.0037	0.5602	(233, 399)	102220
RH SomMot 27	RH Cont Par 2	-0.0037	0.5525	(311, 415)	124193
RH SomMot 43	RH Default PFCdPFCm 1	-0.0037	0.5525	(327, 474)	128004
LH Default PFC 15	pGP-lh	-0.0037	0.5586	(220, 552)	98122
LH SomMot 43	LH Default PFC 21	-0.0037	0.5596	(81, 226)	41779
RH SomMot 10	RH Cont Par 5	-0.0037	0.5554	(294, 418)	119929
LH Vis 15	RH SalVentAttn Med 5	-0.0037	0.559	(14, 388)	8039
RH Vis 33	RH Cont PFCmp 2	-0.0037	0.5575	(282, 450)	116775
RH Vis 12	RH SomMot 27	-0.0037	0.5546	(261, 311)	110714
LH Default Temp 4	LH Default PFC 11	-0.0037	0.5586	(188, 216)	86602
LH Default Temp 4	RH SomMot 44	-0.0037	0.5563	(188, 328)	86714
LH Default Par 9	LH Default pCunPCC 7	-0.0037	0.5548	(205, 242)	92697
RH DorsAttn FEF 4	RH Default PFCdPFCm 6	-0.0037	0.5561	(361, 479)	135132
LH Cont PFCl 1	LH Default PFC 28	-0.0037	0.5533	(166, 233)	78336
LH Vis 33	RH SomMot 28	-0.0037	0.5537	(32, 312)	17512
LH Default PFC 14	RH DorsAttn Post 4	-0.0037	0.5598	(219, 337)	97573
RH DorsAttn Post 4	RH SalVentAttn Med 3	-0.0037	0.5602	(337, 386)	130131
RH Vis 21	RH SomMot 34	-0.0037	0.5609	(270, 318)	113313
RH Vis 21	RH SomMot 9	-0.0037	0.5612	(270, 293)	113288
RH Vis 21	RH SomMot 13	-0.0037	0.5608	(270, 297)	113292
LH Default Par 1	RH Default Par 6	-0.0037	0.5539	(197, 457)	90092
LH Vis 39	LH SomMot 39	-0.0037	0.5513	(38, 77)	20388
LH Vis 33	RH SomMot 6	-0.0037	0.5547	(32, 290)	17490
LH Vis 25	LH SomMot 44	-0.0037	0.5543	(24, 82)	13078
LH Vis 12	LH DorsAttn FEF 1	-0.0037	0.5509	(11, 105)	6133
LH Cont OFC 1	RH DorsAttn Post 17	-0.0037	0.5533	(165, 350)	78065
LH SomMot 18	RH Limbic OFC 2	-0.0037	0.5597	(56, 398)	29826
RH SomMot 7	RH SomMot 46	-0.0037	0.5551	(291, 330)	119058
RH Vis 10	RH DorsAttn Post 12	-0.0037	0.5592	(259, 345)	110161
LH DorsAttn FEF 2	LH SalVentAttn Med 2	-0.0037	0.5592	(106, 129)	53182
LH Vis 22	RH SomMot 40	-0.0037	0.5573	(21, 324)	11727
RH SomMot 37	aGP-lh	-0.0037	0.5546	(321, 553)	126706
LH Default PFC 11	RH DorsAttn Post 11	-0.0037	0.5575	(216, 344)	96572
RH SalVentAttn TempOccPar 8	RH SalVentAttn Med 5	-0.0037	0.5603	(372, 388)	137098
LH Vis 30	RH SomMot 18	-0.0037	0.5598	(29, 302)	15933
LH Default PFC 4	RH Default Temp 5	-0.0037	0.5521	(209, 464)	94305
LH Cont PFCmp 3	LH Default Temp 12	-0.0037	0.5547	(184, 196)	85112
RH Limbic OFC 3	RH Cont PFCmp 1	-0.0037	0.5541	(399, 449)	141695
LH SomMot 11	LH SomMot 42	-0.0037	0.5543	(49, 80)	26001
LH SomMot 44	RH Limbic TempPole 1	-0.0037	0.5543	(82, 404)	42429
RH Vis 31	RH SalVentAttn FrOperIns 7	-0.0037	0.5611	(280, 380)	116160
LH SomMot 14	RH SalVentAttn TempOccPar 5	-0.0037	0.5508	(52, 369)	27799
LH Default PFC 30	RH SomMot 1	-0.0037	0.5559	(235, 285)	102745
LH Cont PFCd 1	THA-VPm-lh	-0.0037	0.5539	(163, 534)	77470
LH SomMot 20	mAMY-lh	-0.0037	0.5558	(58, 548)	30969
LH Default Temp 8	RH Default PFCv 2	-0.0037	0.5562	(192, 471)	88311
LH Default pCunPCC 7	LH Default PHC 1	-0.0037	0.5514	(242, 248)	104913
LH SomMot 13	LH SalVentAttn FrOperIns 1	-0.0037	0.5593	(51, 117)	27045
LH SalVentAttn FrOperIns 3	RH SomMot 3	-0.0037	0.5552	(119, 287)	59073
LH Default Par 4	RH Limbic TempPole 4	-0.0037	0.5565	(200, 407)	91107
LH DorsAttn PrCv 2	RH Vis 21	-0.0037	0.5525	(110, 270)	55105
LH Vis 1	RH Cont PFCl 1	-0.0037	0.5545	(0, 423)	423
RH Default Par 1	NAc-core-rh	-0.0037	0.5553	(452, 524)	148554
LH SomMot 29	LH SalVentAttn ParOper 1	-0.0037	0.5524	(67, 111)	34951
LH SomMot 29	LH SalVentAttn ParOper 2	-0.0037	0.5598	(67, 112)	34952
LH DorsAttn Post 2	LH Default PFC 26	-0.0037	0.5571	(87, 231)	44601
LH SomMot 40	LH Default PFC 30	-0.0037	0.5513	(78, 235)	40366
RH DorsAttn Post 19	RH Cont pCun 1	-0.0037	0.5519	(352, 443)	133323
LH SomMot 14	LH SalVentAttn Med 10	-0.0037	0.5591	(52, 137)	27567
RH DorsAttn Post 24	RH Limbic OFC 2	-0.0037	0.552	(357, 398)	134273
RH DorsAttn Post 24	RH Limbic OFC 7	-0.0037	0.5553	(357, 403)	134278
RH Vis 3	RH SomMot 9	-0.0037	0.5542	(252, 293)	108023
LH SomMot 22	RH Vis 4	-0.0037	0.5596	(60, 253)	31663
LH DorsAttn Post 8	LH Default pCunPCC 11	-0.0037	0.5512	(93, 246)	47397
LH SalVentAttn FrOperIns 4	RH Vis 15	-0.0037	0.556	(120, 264)	59484
RH DorsAttn PrCv 1	RH SalVentAttn FrOperIns 7	-0.0037	0.5595	(362, 380)	135225
LH Vis 2	LH SomMot 21	-0.0037	0.5569	(1, 59)	612
LH Cont PFCmp 3	LH Default Temp 7	-0.0037	0.556	(184, 191)	85107
LH Limbic TempPole 7	LH Cont PFCv 1	-0.0037	0.5603	(150, 175)	71950
LH Vis 15	RH SomMot 32	-0.0037	0.5581	(14, 316)	7967
LH Vis 15	RH SomMot 36	-0.0037	0.5606	(14, 320)	7971
LH Vis 33	RH SalVentAttn Med 10	-0.0037	0.5581	(32, 393)	17593
RH DorsAttn Post 20	NAc-core-lh	-0.0037	0.5592	(353, 551)	133632
RH Vis 34	RH SomMot 40	-0.0037	0.555	(283, 324)	116920
LH Vis 18	LH Limbic TempPole 10	-0.0037	0.5508	(17, 153)	9418
LH Default PFC 5	RH Vis 3	-0.0037	0.5508	(210, 252)	94437
RH SalVentAttn Med 3	RH Cont PFCl 19	-0.0037	0.5601	(386, 441)	139594
LH SomMot 26	RH Default PFCdPFCm 11	-0.0037	0.555	(64, 484)	33860
RH SalVentAttn Med 11	RH Cont Cing 1	-0.0037	0.5524	(394, 446)	140907
RH Default PFCdPFCm 10	HIP-tail-rh	-0.0037	0.5545	(483, 506)	151202
LH Vis 25	RH SomMot 23	-0.0037	0.56	(24, 307)	13303
LH Vis 26	RH SomMot 32	-0.0037	0.5601	(25, 316)	13841
LH Default PFC 5	RH Vis 25	-0.0037	0.561	(210, 274)	94459
LH Default PFC 30	RH Default Temp 5	-0.0037	0.5517	(235, 464)	102924
LH Default PFC 5	RH SomMot 17	-0.0037	0.5525	(210, 301)	94486
RH Cont PFCl 17	aGP-lh	-0.0037	0.5595	(439, 553)	147179
LH SalVentAttn Med 2	RH SomMot 18	-0.0037	0.561	(129, 302)	63383
LH SomMot 5	LH Default Par 3	-0.0037	0.5536	(43, 199)	23075
LH Default Temp 1	LH Default Par 8	-0.0037	0.5519	(185, 204)	85489
LH Default PFC 5	RH DorsAttn FEF 2	-0.0037	0.5523	(210, 359)	94544
LH Default Temp 3	RH SalVentAttn PFCl 1	-0.0037	0.5591	(187, 383)	86403
RH SalVentAttn TempOccPar 1	RH SalVentAttn PFCl 1	-0.0037	0.5601	(365, 383)	135798
LH Cont Par 8	RH Default PFCdPFCm 1	-0.0037	0.5589	(161, 474)	76627
RH DorsAttn FEF 1	NAc-core-lh	-0.0037	0.5584	(358, 551)	134622
RH DorsAttn Post 11	NAc-shell-rh	-0.0037	0.557	(344, 523)	131759
LH SomMot 31	RH Default PFCdPFCm 13	-0.0037	0.5573	(69, 486)	36297
LH SomMot 45	LH Default Par 5	-0.0037	0.5574	(83, 201)	42697
RH Cont Par 2	RH Default Temp 4	-0.0037	0.557	(415, 463)	144053
LH DorsAttn Post 9	LH DorsAttn Post 18	-0.0037	0.5607	(94, 103)	47714
RH Default PFCv 1	RH Default PFCdPFCm 1	-0.0037	0.556	(470, 474)	150169
LH DorsAttn Post 11	LH Cont Par 7	-0.0037	0.5506	(96, 160)	48688
LH SalVentAttn FrOperIns 6	HIP-head-m1-rh	-0.0037	0.5515	(122, 500)	60585
LH Default PFC 17	RH Vis 21	-0.0037	0.5519	(222, 270)	98505
RH DorsAttn Post 4	RH Default pCunPCC 5	-0.0037	0.5558	(337, 493)	130238
LH Limbic TempPole 9	LH Default PFC 24	-0.0037	0.5575	(152, 229)	72809
LH SomMot 16	PUT-VP-rh	-0.0037	0.5528	(54, 514)	28945
LH Default Temp 9	RH DorsAttn PrCv 2	-0.0037	0.5508	(193, 363)	88564
LH SomMot 15	LH Default pCunPCC 11	-0.0037	0.5591	(53, 246)	28177
LH SomMot 2	RH Cont Cing 2	-0.0037	0.5513	(40, 447)	21787
LH Limbic TempPole 4	RH SomMot 25	-0.0037	0.5557	(147, 309)	70869
RH SomMot 41	RH Default Temp 6	-0.0037	0.5539	(325, 465)	127540
LH DorsAttn Post 8	LH Default PFC 13	-0.0037	0.5538	(93, 218)	47369
LH Default PFC 5	RH Default PFCv 4	-0.0037	0.5535	(210, 473)	94658
RH Cont PFCl 3	RH Cont Cing 1	-0.0037	0.5515	(425, 446)	145371
LH Default pCunPCC 9	RH Vis 31	-0.0037	0.5514	(244, 280)	105566
LH SomMot 32	RH Limbic TempPole 2	-0.0037	0.5532	(70, 405)	36700
LH SomMot 2	RH Cont PFCmp 2	-0.0037	0.5506	(40, 450)	21790
LH Cont PFCd 1	RH Default Temp 3	-0.0037	0.5608	(163, 462)	77398
RH Cont Par 2	RH Default pCunPCC 6	-0.0037	0.5513	(415, 494)	144084
LH Vis 36	LH Vis 39	-0.0037	0.5507	(35, 38)	18798
LH DorsAttn Post 5	LH DorsAttn Post 9	-0.0037	0.5528	(90, 94)	45859
LH Default PFC 13	HIP-head-l-rh	-0.0037	0.5587	(218, 504)	97405
LH Limbic OFC 3	RH SalVentAttn Med 4	-0.0037	0.5513	(140, 387)	68077
LH Vis 3	RH DorsAttn FEF 2	-0.0037	0.559	(2, 359)	1464
LH Default pCunPCC 1	RH Cont Par 4	-0.0037	0.5549	(236, 417)	103195
RH Vis 15	RH SalVentAttn Med 12	-0.0037	0.5509	(264, 395)	111671
RH Vis 15	RH Limbic OFC 2	-0.0037	0.5604	(264, 398)	111674
LH DorsAttn PrCv 1	LH Default Temp 2	-0.0037	0.5543	(109, 186)	54577
LH Limbic TempPole 9	RH Cont PFCl 15	-0.0037	0.56	(152, 437)	73017
LH Default PFC 6	LH Default PFC 10	-0.0037	0.5589	(211, 215)	94743
RH Limbic OFC 4	RH Cont PFCmp 1	-0.0037	0.5515	(400, 449)	141849
LH Limbic TempPole 8	RH SalVentAttn Med 3	-0.0037	0.5527	(151, 386)	72564
LH DorsAttn Post 2	RH Cont Temp 1	-0.0037	0.5512	(87, 420)	44790
RH Limbic TempPole 8	RH Cont PFCmp 2	-0.0037	0.5571	(411, 450)	143478
LH Vis 30	RH Limbic TempPole 3	-0.0037	0.5535	(29, 406)	16037
LH Vis 21	LH SomMot 14	-0.0037	0.5605	(20, 52)	10922
LH DorsAttn Post 14	LH Default pCunPCC 7	-0.0037	0.5603	(99, 242)	50138
LH Vis 28	RH SalVentAttn Med 10	-0.0037	0.5523	(27, 393)	14973
LH SalVentAttn ParOper 4	NAc-core-rh	-0.0037	0.5558	(114, 524)	57125
LH DorsAttn FEF 4	RH Vis 28	-0.0037	0.5567	(108, 277)	54223
LH SomMot 47	RH Vis 12	-0.0037	0.5585	(85, 261)	43696
LH Vis 30	RH Cont Par 4	-0.0037	0.5559	(29, 417)	16048
LH Vis 9	RH SalVentAttn Med 7	-0.0037	0.5604	(8, 390)	4786
LH SomMot 17	RH SomMot 28	-0.0037	0.5603	(55, 312)	29242
RH Cont PFCl 10	RH Default PFCv 2	-0.0037	0.5599	(432, 471)	146271
LH SomMot 9	LH DorsAttn Post 14	-0.0037	0.5505	(47, 99)	25009
LH DorsAttn Post 15	LH DorsAttn Post 16	-0.0037	0.552	(100, 101)	50451
RH Vis 32	RH DorsAttn Post 23	-0.0037	0.5612	(281, 356)	116409
LH Default pCunPCC 9	RH Default Temp 8	-0.0037	0.5608	(244, 467)	105753
LH Vis 36	LH SalVentAttn Med 3	-0.0037	0.5604	(35, 130)	18890
LH Limbic TempPole 5	RH Cont PFCl 6	-0.0037	0.5602	(148, 428)	71394
RH Vis 16	RH SomMot 32	-0.0037	0.5537	(265, 316)	111881
LH Vis 13	LH SalVentAttn Med 4	-0.0037	0.5584	(12, 131)	6701
LH SomMot 27	RH Limbic TempPole 2	-0.0037	0.5596	(65, 405)	34270
LH Cont Temp 1	RH Vis 3	-0.0037	0.557	(162, 252)	76797
LH Limbic TempPole 2	RH Vis 9	-0.0037	0.5506	(145, 258)	70003
RH DorsAttn Post 3	THA-VPl-lh	-0.0037	0.5546	(336, 535)	130063
LH Vis 19	RH SomMot 6	-0.0037	0.5525	(18, 290)	10091
LH DorsAttn Post 3	LH Default pCunPCC 9	-0.0037	0.5557	(88, 244)	45080
RH Default PFCv 2	THA-DP-lh	-0.0037	0.5552	(471, 549)	150327
RH DorsAttn Post 11	RH SalVentAttn Med 2	-0.0037	0.5592	(344, 385)	131621
RH SomMot 1	RH SomMot 4	-0.0037	0.5535	(285, 288)	117423
LH Cont Par 3	LH Default pCunPCC 11	-0.0037	0.553	(156, 246)	74424
RH Cont PFCl 1	HIP-body-lh	-0.0037	0.5571	(423, 532)	145198
LH SalVentAttn ParOper 2	RH Vis 26	-0.0037	0.5598	(112, 275)	55995
RH Vis 3	RH Default Par 1	-0.0037	0.5585	(252, 452)	108182
LH Vis 28	LH Cont Par 6	-0.0037	0.56	(27, 159)	14739
RH Vis 16	RH Cont PFCv 1	-0.0037	0.5558	(265, 422)	111987
RH SomMot 17	RH SomMot 36	-0.0037	0.5572	(301, 320)	121623
LH SalVentAttn Med 1	RH Default Temp 7	-0.0037	0.5568	(128, 466)	63122
LH SomMot 15	LH Default PFC 12	-0.0037	0.551	(53, 217)	28148
LH DorsAttn Post 1	RH Vis 25	-0.0037	0.5587	(86, 274)	44177
LH Limbic OFC 5	RH Vis 22	-0.0037	0.5549	(142, 271)	68786
RH DorsAttn FEF 1	RH Default pCunPCC 1	-0.0037	0.5586	(358, 489)	134560
RH Cont PFCmp 2	RH Default PFCdPFCm 15	-0.0037	0.551	(450, 488)	148313
RH SalVentAttn Med 7	RH Limbic TempPole 6	-0.0037	0.554	(390, 409)	140224
LH Vis 34	LH Limbic OFC 5	-0.0037	0.5598	(33, 142)	17863
LH SomMot 20	LH Limbic OFC 5	-0.0037	0.552	(58, 142)	30563
LH Vis 32	LH Default Temp 12	-0.0037	0.5556	(31, 196)	16874
LH Vis 23	RH SalVentAttn PrC 1	-0.0037	0.5511	(22, 373)	12308
LH Default pCunPCC 9	mAMY-lh	-0.0037	0.5562	(244, 548)	105834
LH SomMot 6	RH Cont Cing 2	-0.0037	0.5528	(44, 447)	23833
RH Limbic OFC 1	THA-VAs-lh	-0.0037	0.5519	(397, 536)	141471
LH Vis 2	LH Default PFC 26	-0.0037	0.5508	(1, 231)	784
LH Default pCunPCC 10	RH SomMot 9	-0.0037	0.5556	(245, 293)	105888
LH Default PFC 1	LH Default PFC 16	-0.0037	0.5606	(206, 221)	93024
RH DorsAttn Post 4	aGP-lh	-0.0037	0.5577	(337, 553)	130298
LH Default pCunPCC 2	RH Cont Par 2	-0.0037	0.5595	(237, 415)	103510
RH SalVentAttn Med 7	RH Default Temp 1	-0.0037	0.552	(390, 460)	140275
LH Vis 12	LH Default Par 9	-0.0037	0.5538	(11, 205)	6233
LH SomMot 29	LH Limbic OFC 2	-0.0037	0.5524	(67, 139)	34979
LH SomMot 8	LH Cont PFCl 7	-0.0037	0.555	(46, 172)	24575
LH Default Temp 8	RH SalVentAttn Med 8	-0.0037	0.5529	(192, 391)	88231
RH Vis 17	RH Cont Cing 2	-0.0037	0.5512	(266, 447)	112300
LH SomMot 34	LH SomMot 34	-0.0037	0.5534	(72, 72)	37332
RH Limbic TempPole 6	RH Default Temp 8	-0.0037	0.5554	(409, 467)	143208
RH Vis 7	RH DorsAttn Post 12	-0.0037	0.5566	(256, 345)	109273
LH Default PHC 1	RH Default PFCdPFCm 7	-0.0037	0.557	(248, 480)	106996
LH Default PHC 1	RH Default Par 1	-0.0037	0.5559	(248, 452)	106968
LH Default PFC 7	RH Vis 7	-0.0037	0.5562	(212, 256)	95126
LH SomMot 43	LH Cont pCun 3	-0.0037	0.5511	(81, 178)	41731
LH SomMot 7	RH Vis 2	-0.0037	0.5507	(45, 251)	24146
LH Default PFC 9	RH Vis 15	-0.0037	0.5508	(214, 264)	95815
LH SomMot 29	RH SalVentAttn PrC 1	-0.0037	0.5548	(67, 373)	35213
LH SomMot 34	RH Default PFCdPFCm 7	-0.0037	0.5526	(72, 480)	37740
RH SomMot 25	RH Cont PFCl 3	-0.0037	0.5517	(309, 425)	123716
LH Vis 34	LH Default PHC 1	-0.0037	0.5524	(33, 248)	17969
LH SomMot 15	LH SomMot 21	-0.0037	0.5604	(53, 59)	27990
LH Vis 37	RH SalVentAttn FrOperIns 2	-0.0037	0.5553	(36, 375)	19653
LH SalVentAttn Med 5	RH DorsAttn Post 12	-0.0037	0.5523	(132, 345)	64695
RH Vis 29	RH DorsAttn FEF 2	-0.0037	0.5516	(278, 359)	115590
LH Vis 24	LH Cont PFCl 2	-0.0037	0.556	(23, 167)	12633
LH Default pCunPCC 3	RH SomMot 28	-0.0037	0.5584	(238, 312)	103723
LH SomMot 29	LH Default Par 3	-0.0037	0.5576	(67, 199)	35039
LH Vis 7	CAU-DA-rh	-0.0037	0.5573	(6, 517)	3820
LH SomMot 23	RH Default Temp 3	-0.0037	0.5578	(61, 462)	32365
RH SomMot 1	RH Default PFCdPFCm 10	-0.0037	0.5579	(285, 483)	117618
LH Vis 16	RH DorsAttn PrCv 1	-0.0037	0.5572	(15, 362)	8552
LH Default pCunPCC 3	RH DorsAttn FEF 2	-0.0037	0.5556	(238, 359)	103770
LH SomMot 7	RH DorsAttn PrCv 1	-0.0037	0.551	(45, 362)	24257
LH SomMot 7	RH SalVentAttn FrOperIns 6	-0.0037	0.5522	(45, 379)	24274
LH SalVentAttn FrOperIns 2	LH SalVentAttn FrOperIns 4	-0.0037	0.5563	(118, 120)	58471
LH Default PFC 7	RH SalVentAttn TempOccPar 4	-0.0037	0.5571	(212, 368)	95238
LH Default PFC 7	RH SalVentAttn FrOperIns 1	-0.0037	0.5604	(212, 374)	95244
RH SalVentAttn TempOccPar 2	mAMY-rh	-0.0037	0.5536	(366, 521)	136124
LH SomMot 8	LH DorsAttn Post 9	-0.0037	0.5532	(46, 94)	24497
LH SomMot 13	LH Default PFC 10	-0.0037	0.5583	(51, 215)	27143
LH SalVentAttn FrOperIns 4	RH DorsAttn PrCv 1	-0.0037	0.5508	(120, 362)	59582
RH SalVentAttn Med 8	RH Limbic TempPole 5	-0.0037	0.5533	(391, 408)	140386
LH Vis 9	LH Default PFC 26	-0.0037	0.5527	(8, 231)	4627
LH DorsAttn Post 2	RH Default Temp 4	-0.0037	0.5607	(87, 463)	44833
LH SomMot 12	RH Cont Cing 2	-0.0037	0.5585	(50, 447)	26872
RH SomMot 35	RH Cont PFCl 13	-0.0037	0.5555	(319, 435)	126121
LH Default Temp 11	RH SomMot 23	-0.0037	0.5537	(195, 307)	89227
RH Vis 29	RH DorsAttn FEF 3	-0.0037	0.5578	(278, 360)	115591
LH Limbic OFC 6	RH Limbic TempPole 4	-0.0037	0.5583	(143, 407)	69333
LH SomMot 7	lAMY-rh	-0.0037	0.5578	(45, 520)	24415
LH DorsAttn Post 19	RH Vis 15	-0.0037	0.5544	(104, 264)	52420
LH SomMot 41	RH Vis 22	-0.0037	0.5592	(79, 271)	40877
LH Vis 3	RH SomMot 47	-0.0037	0.5581	(2, 331)	1436
LH Cont Temp 1	RH SalVentAttn Med 13	-0.0037	0.5601	(162, 396)	76941
RH Cont PFCl 8	THA-DAm-lh	-0.0037	0.5573	(430, 537)	146092
LH SalVentAttn Med 10	RH DorsAttn Post 17	-0.0037	0.5568	(137, 350)	66795
LH Default Temp 1	RH Vis 21	-0.0037	0.5585	(185, 270)	85555
LH Vis 25	LH DorsAttn Post 6	-0.0037	0.552	(24, 91)	13087
RH SomMot 1	RH SalVentAttn Med 13	-0.0037	0.5534	(285, 396)	117531
LH Vis 13	LH Default pCunPCC 10	-0.0037	0.556	(12, 245)	6815
LH Default pCunPCC 10	pGP-lh	-0.0037	0.5539	(245, 552)	106147
LH Default PFC 7	HIP-head-m1-rh	-0.0037	0.5553	(212, 500)	95370
LH Default PFC 2	LH Default pCunPCC 9	-0.0037	0.5592	(207, 244)	93394
RH Vis 6	RH DorsAttn FEF 4	-0.0037	0.5508	(255, 361)	108991
LH SomMot 16	RH Vis 12	-0.0037	0.5603	(54, 261)	28692
LH Default PFC 2	LH Default PFC 6	-0.0037	0.5569	(207, 211)	93361
LH SomMot 17	RH Cont PFCl 2	-0.0037	0.5574	(55, 424)	29354
RH DorsAttn Post 10	PUT-DA-lh	-0.0037	0.5561	(343, 540)	131566
RH SomMot 8	RH Limbic OFC 5	-0.0037	0.5521	(292, 401)	119391
LH SomMot 10	RH Cont Cing 1	-0.0037	0.5551	(48, 446)	25862
LH Default PFC 14	RH Vis 1	-0.0037	0.5535	(219, 250)	97486
RH SomMot 41	RH Default PFCdPFCm 15	-0.0037	0.5562	(325, 488)	127563
LH Cont PFCl 5	LH Default PFC 2	-0.0037	0.5541	(170, 207)	79852
LH Vis 4	LH SomMot 39	-0.0037	0.5598	(3, 77)	1733
LH DorsAttn Post 1	RH Default PFCv 1	-0.0037	0.5527	(86, 470)	44373
LH Limbic TempPole 6	RH Vis 33	-0.0038	0.5467	(149, 282)	71653
RH Vis 30	RH Cont Par 2	-0.0038	0.541	(279, 415)	115921
LH Default pCunPCC 12	LH Default PHC 1	-0.0038	0.5489	(247, 248)	106458
RH SomMot 11	THA-VPl-lh	-0.0038	0.5503	(295, 535)	120305
LH Vis 17	RH DorsAttn Post 1	-0.0038	0.5409	(16, 334)	9062
LH SalVentAttn FrOperIns 6	LH Default PFC 25	-0.0038	0.5439	(122, 230)	60315
LH Limbic TempPole 9	RH Cont PFCl 7	-0.0038	0.5403	(152, 429)	73009
LH Cont PFCv 1	RH Default PFCv 3	-0.0038	0.5505	(175, 472)	82022
RH Cont PFCmp 2	RH Default Temp 10	-0.0038	0.5468	(450, 469)	148294
RH SalVentAttn Med 10	RH Cont Par 6	-0.0038	0.5405	(393, 419)	140720
LH Vis 15	RH Cont PFCl 4	-0.0038	0.5498	(14, 426)	8077
RH Default PFCv 1	THA-VAip-lh	-0.0038	0.5465	(470, 529)	150224
LH Default PFC 6	RH DorsAttn Post 10	-0.0038	0.5436	(211, 343)	94871
LH Default PFC 15	RH Vis 31	-0.0038	0.5444	(220, 280)	97850
LH Default PFC 17	RH Default Temp 2	-0.0038	0.5402	(222, 461)	98696
LH Vis 33	RH Vis 17	-0.0038	0.5484	(32, 266)	17466
LH SomMot 12	HIP-head-m2-rh	-0.0038	0.5426	(50, 501)	26926
RH SalVentAttn Med 5	RH Default Temp 8	-0.0038	0.5472	(388, 467)	139953
LH Limbic TempPole 3	RH SomMot 36	-0.0038	0.541	(146, 320)	70473
LH Cont Par 3	LH Default Par 5	-0.0038	0.5467	(156, 201)	74379
LH Vis 11	LH Default pCunPCC 8	-0.0038	0.544	(10, 243)	5728
RH DorsAttn Post 13	CAU-tail-lh	-0.0038	0.5475	(346, 546)	132199
LH Limbic TempPole 2	RH SomMot 33	-0.0038	0.5476	(145, 317)	70062
LH SalVentAttn FrOperIns 9	LH Default PFC 16	-0.0038	0.5444	(125, 221)	61596
RH Cont PFCl 10	HIP-head-m1-lh	-0.0038	0.545	(432, 527)	146327
LH Limbic OFC 1	RH Default Par 2	-0.0038	0.5474	(138, 453)	67314
LH SomMot 44	LH DorsAttn Post 14	-0.0038	0.5405	(82, 99)	42124
LH Default PFC 1	RH SalVentAttn TempOccPar 7	-0.0038	0.543	(206, 371)	93174
LH DorsAttn Post 19	LH Default PFC 28	-0.0038	0.5462	(104, 233)	52389
LH Limbic TempPole 3	RH SomMot 34	-0.0038	0.5403	(146, 318)	70471
LH SalVentAttn Med 5	LH Cont PFCd 2	-0.0038	0.5402	(132, 164)	64514
RH SomMot 5	aGP-lh	-0.0038	0.5403	(289, 553)	118754
LH SomMot 22	RH Vis 17	-0.0038	0.5499	(60, 266)	31676
LH SomMot 22	RH Vis 15	-0.0038	0.5421	(60, 264)	31674
RH DorsAttn FEF 1	RH Default PFCdPFCm 10	-0.0038	0.545	(358, 483)	134554
LH Vis 26	LH Vis 36	-0.0038	0.5411	(25, 35)	13560
LH Vis 7	RH SalVentAttn Med 9	-0.0038	0.5482	(6, 392)	3695
LH Default pCunPCC 2	RH Vis 20	-0.0038	0.5485	(237, 269)	103364
LH Limbic OFC 4	RH Vis 15	-0.0038	0.541	(141, 264)	68367
LH DorsAttn Post 14	RH Vis 7	-0.0038	0.5444	(99, 256)	50152
LH Default PFC 24	RH SomMot 2	-0.0038	0.5464	(229, 286)	100817
LH Cont PFCl 7	RH Default Temp 7	-0.0038	0.5498	(172, 466)	80876
LH Default PFC 17	RH Default Par 6	-0.0038	0.5444	(222, 457)	98692
LH SomMot 4	LH Limbic OFC 1	-0.0038	0.5437	(42, 138)	22503
RH Cont PFCl 6	RH Cont PFCl 6	-0.0038	0.5498	(428, 428)	145734
RH DorsAttn Post 8	RH Default pCunPCC 3	-0.0038	0.5465	(341, 491)	131094
LH Vis 26	LH SalVentAttn Med 5	-0.0038	0.546	(25, 132)	13657
LH Vis 35	RH SomMot 19	-0.0038	0.5473	(34, 303)	18544
RH SomMot 37	RH Limbic TempPole 2	-0.0038	0.5469	(321, 405)	126558
LH Default PFC 28	RH Cont Temp 1	-0.0038	0.5432	(233, 420)	102241
RH Vis 16	RH SomMot 14	-0.0038	0.546	(265, 298)	111863
RH Limbic OFC 7	RH Cont PFCl 3	-0.0038	0.5416	(403, 425)	142281
LH SomMot 14	RH Default Temp 3	-0.0038	0.5487	(52, 462)	27892
LH Default PFC 15	RH SomMot 12	-0.0038	0.5411	(220, 296)	97866
LH Vis 18	LH SalVentAttn FrOperIns 10	-0.0038	0.5471	(17, 126)	9391
LH Default pCunPCC 5	RH SalVentAttn FrOperIns 4	-0.0038	0.5424	(240, 377)	104417
LH SomMot 30	LH Default PFC 4	-0.0038	0.5405	(68, 209)	35535
LH SomMot 1	RH Default PFCdPFCm 4	-0.0038	0.5439	(39, 477)	21303
LH SomMot 25	HIP-head-l-lh	-0.0038	0.5401	(63, 531)	33417
LH SalVentAttn FrOperIns 3	RH Vis 25	-0.0038	0.5426	(119, 274)	59060
RH Default Par 4	RH Default Par 7	-0.0038	0.5485	(455, 458)	148788
RH SomMot 13	RH DorsAttn Post 15	-0.0038	0.5443	(297, 348)	120633
LH Vis 17	RH Default Temp 7	-0.0038	0.5485	(16, 466)	9194
LH SalVentAttn Med 6	LH Default pCunPCC 6	-0.0038	0.5451	(133, 241)	65012
LH SomMot 42	RH Default Par 1	-0.0038	0.5467	(80, 452)	41532
RH Vis 19	RH Default pCunPCC 6	-0.0038	0.5441	(268, 494)	112920
RH DorsAttn Post 18	RH Limbic OFC 2	-0.0038	0.548	(351, 398)	133076
RH SomMot 22	RH SomMot 30	-0.0038	0.5429	(306, 314)	122867
RH DorsAttn Post 18	RH Default pCunPCC 5	-0.0038	0.5432	(351, 493)	133171
LH DorsAttn Post 8	LH Default PFC 5	-0.0038	0.5453	(93, 210)	47361
LH Cont PFCl 9	RH SalVentAttn Med 1	-0.0038	0.5404	(174, 384)	81555
RH Vis 25	RH SomMot 19	-0.0038	0.5434	(274, 303)	114424
LH DorsAttn FEF 3	THA-DP-rh	-0.0038	0.542	(107, 522)	54022
RH Vis 12	RH Vis 26	-0.0038	0.5477	(261, 275)	110678
RH Limbic TempPole 1	mAMY-lh	-0.0038	0.5487	(404, 548)	142554
LH SalVentAttn Med 3	RH Vis 6	-0.0038	0.5413	(130, 255)	63760
LH Vis 14	LH Cont PFCmp 3	-0.0038	0.5498	(13, 184)	7295
LH DorsAttn Post 1	LH Default Temp 12	-0.0038	0.5463	(86, 196)	44099
LH Cont PFCl 3	LH Default Par 7	-0.0038	0.5471	(168, 203)	79079
LH DorsAttn Post 19	RH Default PFCdPFCm 3	-0.0038	0.5417	(104, 476)	52632
LH Vis 1	LH Default PFC 14	-0.0038	0.5439	(0, 219)	219
LH SomMot 29	RH Cont Temp 2	-0.0038	0.5481	(67, 421)	35261
RH Limbic OFC 7	RH Cont PFCl 5	-0.0038	0.5473	(403, 427)	142283
LH Vis 6	RH SomMot 19	-0.0038	0.5473	(5, 303)	3058
LH Default Temp 12	RH SomMot 28	-0.0038	0.5428	(196, 312)	89590
LH Vis 12	RH Cont PFCl 4	-0.0038	0.5448	(11, 426)	6454
RH Vis 19	RH SomMot 19	-0.0038	0.5498	(268, 303)	112729
RH Limbic TempPole 1	RH Default Par 3	-0.0038	0.5444	(404, 454)	142460
LH Cont Temp 1	RH SomMot 15	-0.0038	0.5444	(162, 299)	76844
RH Limbic OFC 6	HIP-body-lh	-0.0038	0.5408	(402, 532)	142237
LH Vis 33	LH SalVentAttn Med 2	-0.0038	0.5439	(32, 129)	17329
RH Vis 12	RH SomMot 22	-0.0038	0.5463	(261, 306)	110709
LH Vis 11	LH Vis 19	-0.0038	0.5452	(10, 18)	5503
RH SomMot 11	RH SomMot 32	-0.0038	0.5498	(295, 316)	120086
LH Vis 3	LH SomMot 38	-0.0038	0.5414	(2, 76)	1181
RH SomMot 34	RH DorsAttn Post 12	-0.0038	0.5407	(318, 345)	125796
RH Default PFCv 3	RH Default PFCv 4	-0.0038	0.5479	(472, 473)	150333
LH Vis 21	RH SomMot 48	-0.0038	0.5437	(20, 332)	11202
LH Vis 18	RH SalVentAttn FrOperIns 2	-0.0038	0.545	(17, 375)	9640
LH SalVentAttn Med 2	LH Cont pCun 2	-0.0038	0.5457	(129, 177)	63258
RH DorsAttn Post 24	RH Cont PFCl 20	-0.0038	0.545	(357, 442)	134317
LH SomMot 6	LH SomMot 18	-0.0038	0.5448	(44, 56)	23442
LH SomMot 5	NAc-shell-rh	-0.0038	0.5464	(43, 523)	23399
RH Cont Par 4	RH Default PFCdPFCm 11	-0.0038	0.5502	(417, 484)	144349
LH SomMot 12	LH Cont Cing 1	-0.0038	0.5413	(50, 179)	26604
LH Limbic OFC 5	RH SomMot 18	-0.0038	0.5449	(142, 302)	68817
LH SomMot 1	RH Cont Cing 3	-0.0038	0.5499	(39, 448)	21274
LH Default Temp 3	RH Vis 4	-0.0038	0.5415	(187, 253)	86273
LH Vis 2	LH SomMot 40	-0.0038	0.545	(1, 78)	631
RH Limbic TempPole 2	mAMY-lh	-0.0038	0.5431	(405, 548)	142703
LH SomMot 47	LH Default Par 1	-0.0038	0.55	(85, 197)	43632
RH SomMot 35	RH Limbic OFC 6	-0.0038	0.5504	(319, 402)	126088
LH SalVentAttn TempOcc 1	LH Cont Par 1	-0.0038	0.5468	(116, 154)	57632
LH Default PFC 18	RH Limbic TempPole 8	-0.0038	0.5504	(223, 411)	98977
LH Vis 22	LH DorsAttn Post 7	-0.0038	0.5471	(21, 92)	11495
LH Vis 15	RH DorsAttn Post 22	-0.0038	0.5455	(14, 355)	8006
RH SalVentAttn TempOccPar 6	RH Limbic TempPole 2	-0.0038	0.5406	(370, 405)	136750
LH DorsAttn Post 3	PUT-DP-rh	-0.0038	0.543	(88, 515)	45351
LH Vis 9	LH SomMot 37	-0.0038	0.548	(8, 75)	4471
LH SomMot 4	LH Default PFC 29	-0.0038	0.543	(42, 234)	22599
LH Vis 9	RH SomMot 11	-0.0038	0.5497	(8, 295)	4691
LH Vis 4	RH Default Temp 3	-0.0038	0.5414	(3, 462)	2118
LH SomMot 28	RH Cont Cing 3	-0.0038	0.5499	(66, 448)	34801
LH SomMot 32	RH Vis 6	-0.0038	0.5406	(70, 255)	36550
LH SomMot 35	RH Vis 21	-0.0038	0.5459	(73, 270)	38011
RH Vis 21	RH SomMot 39	-0.0038	0.5483	(270, 323)	113318
RH SomMot 26	RH DorsAttn Post 6	-0.0038	0.5429	(310, 339)	123874
LH Limbic OFC 6	RH Limbic TempPole 2	-0.0038	0.5481	(143, 405)	69331
LH Vis 28	RH Cont Par 2	-0.0038	0.5422	(27, 415)	14995
RH DorsAttn Post 18	RH Default PFCdPFCm 11	-0.0038	0.5468	(351, 484)	133162
LH Cont Cing 1	RH SomMot 46	-0.0038	0.5432	(179, 330)	83386
LH SomMot 14	LH Default Par 1	-0.0038	0.5459	(52, 197)	27627
LH Vis 3	RH SomMot 22	-0.0038	0.546	(2, 306)	1411
LH Cont Temp 1	RH SalVentAttn Med 3	-0.0038	0.5452	(162, 386)	76931
RH SomMot 47	RH DorsAttn Post 12	-0.0038	0.5416	(331, 345)	128773
LH SomMot 33	LH Cont Par 6	-0.0038	0.544	(71, 159)	36937
LH Limbic TempPole 9	RH Vis 10	-0.0038	0.5487	(152, 259)	72839
HIP-body-rh	CAU-body-lh	-0.0038	0.5504	(505, 545)	152550
LH SalVentAttn FrOperIns 7	RH Vis 9	-0.0038	0.5454	(123, 258)	60774
LH Vis 3	LH SomMot 16	-0.0038	0.5472	(2, 54)	1159
RH SomMot 36	RH Cont Par 5	-0.0038	0.5414	(320, 418)	126338
LH SalVentAttn FrOperIns 1	RH Vis 1	-0.0038	0.5427	(117, 250)	58165
LH Vis 27	LH SomMot 25	-0.0038	0.5463	(26, 63)	14116
LH Cont OFC 1	RH SalVentAttn TempOccPar 1	-0.0038	0.5491	(165, 365)	78080
RH Vis 6	RH Default Par 2	-0.0038	0.5481	(255, 453)	109083
LH Cont PFCd 1	RH Vis 31	-0.0038	0.5434	(163, 280)	77216
RH SalVentAttn Med 8	RH Cont PFCmp 2	-0.0038	0.5452	(391, 450)	140428
LH SomMot 36	CAU-tail-lh	-0.0038	0.5461	(74, 546)	38767
LH SomMot 47	LH SalVentAttn ParOper 4	-0.0038	0.5448	(85, 114)	43549
RH Vis 17	RH DorsAttn Post 1	-0.0038	0.5435	(266, 334)	112187
LH Vis 11	LH SomMot 10	-0.0038	0.5424	(10, 48)	5533
RH SomMot 19	NAc-core-lh	-0.0038	0.5457	(303, 551)	122357
LH Vis 15	LH SalVentAttn FrOperIns 7	-0.0038	0.5401	(14, 123)	7774
LH SomMot 8	LH SalVentAttn Med 4	-0.0038	0.542	(46, 131)	24534
LH Vis 15	RH SalVentAttn TempOccPar 6	-0.0038	0.5406	(14, 370)	8021
LH Vis 26	RH SomMot 22	-0.0038	0.5415	(25, 306)	13831
LH Vis 15	LH DorsAttn FEF 3	-0.0038	0.5412	(14, 107)	7758
LH Vis 5	RH DorsAttn FEF 1	-0.0038	0.5473	(4, 358)	2564
LH Limbic OFC 1	LH Cont PFCmp 3	-0.0038	0.5418	(138, 184)	67045
RH DorsAttn Post 1	RH SalVentAttn TempOccPar 6	-0.0038	0.5457	(334, 370)	129461
RH Vis 15	RH SomMot 44	-0.0038	0.5487	(264, 328)	111604
LH Limbic TempPole 10	RH DorsAttn FEF 1	-0.0038	0.5468	(153, 358)	73339
LH Vis 38	LH SomMot 26	-0.0038	0.5463	(37, 64)	19859
LH SalVentAttn ParOper 2	LH Default Temp 4	-0.0038	0.5479	(112, 188)	55908
LH DorsAttn Post 13	LH Cont Par 6	-0.0038	0.55	(98, 159)	49600
LH SomMot 33	RH Vis 21	-0.0038	0.5436	(71, 270)	37048
LH SomMot 40	PUT-VA-lh	-0.0038	0.5405	(78, 539)	40670
RH Vis 2	PUT-DA-lh	-0.0038	0.5471	(251, 540)	107968
RH SomMot 41	RH Limbic TempPole 1	-0.0038	0.5469	(325, 404)	127479
RH Default PFCdPFCm 15	PUT-DP-lh	-0.0038	0.5497	(488, 542)	151578
LH SomMot 7	RH Limbic OFC 2	-0.0038	0.543	(45, 398)	24293
LH SomMot 25	RH Vis 31	-0.0038	0.5438	(63, 280)	33166
LH DorsAttn Post 16	RH Default Temp 6	-0.0038	0.5403	(101, 465)	51268
RH Default PFCdPFCm 6	RH Default pCunPCC 3	-0.0038	0.5427	(479, 491)	150897
LH SalVentAttn Med 7	RH Vis 7	-0.0038	0.5443	(134, 256)	65447
RH Default PFCdPFCm 13	RH Default pCunPCC 11	-0.0038	0.5493	(486, 499)	151402
RH Limbic OFC 3	RH Default PFCdPFCm 1	-0.0038	0.5497	(399, 474)	141720
RH SalVentAttn FrOperIns 5	RH Cont Par 4	-0.0038	0.5442	(378, 417)	138198
RH Limbic TempPole 1	RH Cont Par 3	-0.0038	0.5462	(404, 416)	142422
LH Limbic OFC 2	RH Vis 23	-0.0038	0.5403	(139, 272)	67548
RH SomMot 18	RH Default PFCdPFCm 13	-0.0038	0.5414	(302, 486)	122041
RH Vis 17	RH Default Par 2	-0.0038	0.542	(266, 453)	112306
LH Limbic TempPole 2	RH Cont pCun 3	-0.0038	0.5494	(145, 445)	70190
LH Vis 22	RH Cont PFCl 6	-0.0038	0.5495	(21, 428)	11831
LH Cont Par 4	RH DorsAttn Post 17	-0.0038	0.5426	(157, 350)	74925
LH SomMot 26	RH SomMot 6	-0.0038	0.5465	(64, 290)	33666
LH Vis 18	LH SomMot 30	-0.0038	0.5437	(17, 68)	9333
LH Vis 16	RH SalVentAttn TempOccPar 5	-0.0038	0.5437	(15, 369)	8559
LH Default PFC 21	HIP-head-m2-rh	-0.0038	0.544	(226, 501)	100054
LH Vis 27	LH Cont Cing 1	-0.0038	0.5435	(26, 179)	14232
RH Vis 12	RH Default PFCdPFCm 6	-0.0038	0.54	(261, 479)	110882
LH Limbic TempPole 6	RH Cont pCun 2	-0.0038	0.5417	(149, 444)	71815
LH SomMot 26	LH Default pCunPCC 3	-0.0038	0.5401	(64, 238)	33614
LH Default PFC 9	RH SomMot 18	-0.0038	0.5492	(214, 302)	95853
LH Default PFC 9	RH SomMot 14	-0.0038	0.5483	(214, 298)	95849
RH SomMot 33	RH SalVentAttn FrOperIns 3	-0.0038	0.5499	(317, 376)	125591
RH SomMot 34	RH SomMot 47	-0.0038	0.5446	(318, 331)	125782
LH Default Temp 1	RH Limbic TempPole 7	-0.0038	0.5413	(185, 410)	85695
RH DorsAttn Post 9	PUT-DA-lh	-0.0038	0.5505	(342, 540)	131355
RH SomMot 33	pGP-rh	-0.0038	0.5462	(317, 525)	125740
RH SomMot 45	RH DorsAttn Post 22	-0.0038	0.5448	(329, 355)	128336
LH Cont PFCmp 3	PUT-VA-rh	-0.0038	0.549	(184, 512)	85428
RH Vis 13	RH Vis 19	-0.0038	0.5486	(262, 268)	110963
LH Vis 2	RH Limbic TempPole 2	-0.0038	0.5482	(1, 405)	958
LH Vis 10	RH Cont PFCl 4	-0.0038	0.541	(9, 426)	5367
LH SomMot 44	RH Limbic OFC 1	-0.0038	0.5447	(82, 397)	42422
LH SomMot 27	lAMY-rh	-0.0038	0.546	(65, 520)	34385
LH Default pCunPCC 2	THA-DAl-rh	-0.0038	0.5455	(237, 511)	103606
LH Vis 34	LH Default PFC 21	-0.0038	0.5488	(33, 226)	17947
LH SomMot 23	HIP-head-m1-rh	-0.0038	0.5434	(61, 500)	32403
LH SalVentAttn Med 10	RH Default PFCdPFCm 13	-0.0038	0.54	(137, 486)	66931
LH SalVentAttn FrOperIns 3	RH Default PFCv 2	-0.0038	0.5504	(119, 471)	59257
RH SalVentAttn TempOccPar 1	RH Default PFCdPFCm 5	-0.0038	0.55	(365, 478)	135893
RH SalVentAttn FrOperIns 5	RH Limbic TempPole 8	-0.0038	0.5491	(378, 411)	138192
LH Vis 33	RH Cont Par 2	-0.0038	0.5436	(32, 415)	17615
RH DorsAttn Post 15	RH SalVentAttn Med 7	-0.0038	0.5479	(348, 390)	132456
LH Limbic TempPole 9	LH Default PFC 12	-0.0038	0.5488	(152, 217)	72797
LH SomMot 4	RH Cont Cing 2	-0.0038	0.541	(42, 447)	22812
LH DorsAttn Post 15	LH SalVentAttn Med 5	-0.0038	0.546	(100, 132)	50482
LH Vis 3	RH SomMot 10	-0.0038	0.5424	(2, 294)	1399
RH SomMot 34	CAU-VA-lh	-0.0038	0.5432	(318, 543)	125994
LH Vis 13	LH Default PFC 16	-0.0038	0.5427	(12, 221)	6791
LH Default PFC 12	RH Limbic OFC 4	-0.0038	0.5502	(217, 400)	96965
LH Vis 21	LH SomMot 29	-0.0038	0.5479	(20, 67)	10937
LH Vis 10	LH Default Temp 12	-0.0038	0.5451	(9, 196)	5137
RH SomMot 1	RH Default PFCdPFCm 8	-0.0038	0.5444	(285, 481)	117616
LH SomMot 21	RH SomMot 26	-0.0038	0.5406	(59, 310)	31226
LH Vis 38	RH SalVentAttn FrOperIns 3	-0.0038	0.55	(37, 376)	20171
LH Vis 1	RH DorsAttn PrCv 1	-0.0038	0.5439	(0, 362)	362
LH DorsAttn Post 1	RH Limbic TempPole 3	-0.0038	0.5412	(86, 406)	44309
LH SomMot 42	LH Default Par 5	-0.0038	0.542	(80, 201)	41281
LH Vis 35	HIP-head-m1-rh	-0.0038	0.5468	(34, 500)	18741
LH Cont Par 8	RH SomMot 10	-0.0038	0.549	(161, 294)	76447
THA-DAl-rh	CAU-VA-lh	-0.0038	0.5417	(511, 543)	152821
LH Cont Cing 2	PUT-DA-rh	-0.0038	0.546	(180, 513)	83943
LH SomMot 23	LH Default pCunPCC 6	-0.0038	0.5469	(61, 241)	32144
LH Limbic TempPole 6	RH Vis 6	-0.0038	0.5408	(149, 255)	71626
LH Vis 15	LH SomMot 38	-0.0038	0.5402	(14, 76)	7727
RH SalVentAttn PrC 1	RH Default Par 4	-0.0038	0.5504	(373, 455)	137346
LH Vis 20	RH SalVentAttn FrOperIns 8	-0.0038	0.5462	(19, 381)	10717
LH Default Par 1	RH DorsAttn Post 17	-0.0038	0.5419	(197, 350)	89985
LH DorsAttn Post 7	RH SomMot 27	-0.0038	0.5421	(92, 311)	47001
LH Default Temp 5	RH DorsAttn FEF 4	-0.0038	0.5487	(189, 361)	87112
LH Cont PFCl 7	RH Limbic TempPole 8	-0.0038	0.5495	(172, 411)	80821
LH Default PFC 26	RH Vis 5	-0.0038	0.5445	(231, 254)	101432
LH SomMot 36	LH Default PFC 18	-0.0038	0.5488	(74, 223)	38444
LH Cont Par 4	LH Default PFC 11	-0.0038	0.5457	(157, 216)	74791
LH Cont PFCl 7	RH Cont Temp 1	-0.0038	0.55	(172, 420)	80830
RH SomMot 2	RH SomMot 46	-0.0038	0.5433	(286, 330)	117733
LH Cont PFCl 9	CAU-body-rh	-0.0038	0.5456	(174, 518)	81689
RH Vis 3	RH SalVentAttn TempOccPar 6	-0.0038	0.5418	(252, 370)	108100
LH Vis 39	RH Default PFCdPFCm 3	-0.0038	0.546	(38, 476)	20787
RH SomMot 33	RH DorsAttn FEF 4	-0.0038	0.5417	(317, 361)	125576
LH Default Temp 7	pGP-lh	-0.0038	0.546	(191, 552)	88030
LH Vis 20	LH SomMot 30	-0.0038	0.5491	(19, 68)	10404
LH Vis 21	LH Vis 33	-0.0038	0.5487	(20, 32)	10902
RH SomMot 44	RH Cont Par 2	-0.0038	0.5463	(328, 415)	128171
RH SomMot 17	RH DorsAttn Post 13	-0.0038	0.5465	(301, 346)	121649
LH SomMot 39	RH Vis 21	-0.0038	0.5437	(77, 270)	39925
LH SalVentAttn FrOperIns 1	RH DorsAttn Post 4	-0.0038	0.5408	(117, 337)	58252
RH Vis 24	RH Vis 30	-0.0038	0.5453	(273, 279)	114120
LH SomMot 13	RH SalVentAttn FrOperIns 8	-0.0038	0.5445	(51, 381)	27309
LH SomMot 13	RH SalVentAttn FrOperIns 7	-0.0038	0.5486	(51, 380)	27308
LH Vis 23	LH SomMot 29	-0.0038	0.5405	(22, 67)	12002
LH Vis 32	LH SalVentAttn ParOper 3	-0.0038	0.5403	(31, 113)	16791
LH Default pCunPCC 10	RH SalVentAttn TempOccPar 1	-0.0038	0.5491	(245, 365)	105960
RH Vis 34	RH SalVentAttn FrOperIns 6	-0.0038	0.5498	(283, 379)	116975
RH Vis 25	RH Cont PFCmp 1	-0.0038	0.5439	(274, 449)	114570
LH SomMot 36	RH Vis 4	-0.0038	0.5471	(74, 253)	38474
LH Vis 14	RH Cont Par 1	-0.0038	0.5505	(13, 414)	7525
LH Default Par 3	RH Default Par 3	-0.0038	0.5475	(199, 454)	90800
LH Vis 20	CAU-DA-rh	-0.0038	0.5456	(19, 517)	10853
LH SomMot 25	RH Default Temp 5	-0.0038	0.5415	(63, 464)	33350
LH Default Par 8	HIP-head-l-lh	-0.0038	0.5405	(204, 531)	92637
RH Vis 1	RH SalVentAttn FrOperIns 9	-0.0038	0.5498	(250, 382)	107507
LH Cont PFCl 3	THA-DAm-rh	-0.0038	0.5408	(168, 510)	79386
RH Vis 4	RH Vis 35	-0.0038	0.5409	(253, 284)	108315
RH Vis 7	RH SomMot 35	-0.0038	0.5447	(256, 319)	109247
RH SomMot 13	RH Cont PFCmp 1	-0.0038	0.5475	(297, 449)	120734
LH SomMot 9	LH SomMot 43	-0.0038	0.5423	(47, 81)	24991
LH Vis 32	RH Default Temp 7	-0.0038	0.5495	(31, 466)	17144
RH Vis 21	RH Cont Par 3	-0.0038	0.5493	(270, 416)	113411
LH Vis 8	LH DorsAttn Post 3	-0.0038	0.5442	(7, 88)	3938
LH SalVentAttn Med 5	RH Cont PFCl 15	-0.0038	0.5463	(132, 437)	64787
LH Cont Par 3	RH SalVentAttn TempOccPar 4	-0.0038	0.5401	(156, 368)	74546
LH SomMot 23	LH SalVentAttn Med 6	-0.0038	0.5472	(61, 133)	32036
RH SalVentAttn FrOperIns 8	RH Limbic OFC 3	-0.0038	0.5448	(381, 399)	138702
RH SomMot 28	RH Limbic OFC 1	-0.0038	0.5496	(312, 397)	124417
LH Vis 7	LH SomMot 47	-0.0038	0.5459	(6, 85)	3388
RH Vis 33	RH DorsAttn Post 9	-0.0038	0.5424	(282, 342)	116667
LH Vis 4	LH SomMot 5	-0.0038	0.5458	(3, 43)	1699
LH Vis 28	LH SomMot 32	-0.0038	0.5463	(27, 70)	14650
RH Default Temp 10	pGP-rh	-0.0038	0.5457	(469, 525)	150136
LH Vis 28	LH SomMot 42	-0.0038	0.545	(27, 80)	14660
LH SalVentAttn FrOperIns 3	LH SalVentAttn Med 1	-0.0038	0.5433	(119, 128)	58914
LH Vis 18	RH SalVentAttn FrOperIns 6	-0.0039	0.5296	(17, 379)	9644
RH Cont Temp 1	RH Default PFCdPFCm 8	-0.0039	0.5397	(420, 481)	144751
THA-VAs-rh	NAc-shell-lh	-0.0039	0.5319	(509, 550)	152741
RH Vis 33	RH SomMot 49	-0.0039	0.532	(282, 333)	116658
LH Vis 7	LH SalVentAttn ParOper 4	-0.0039	0.5337	(6, 114)	3417
RH SomMot 41	RH Default PFCdPFCm 14	-0.0039	0.5364	(325, 487)	127562
RH Vis 10	THA-VPl-lh	-0.0039	0.5301	(259, 535)	110351
LH SomMot 24	LH Default PFC 6	-0.0039	0.5388	(62, 211)	32606
