## Supplementary Information for "Exploring the Link Between Body Physiology and Cognition: The Role of the Brain and Aging" (part 8 of 20)

### Sheet: Table S12 (continued)
Table S12. Feature importance for the top dwMRI phenotype: Pearson correlation between the g-factor predicted by the stacked brain model (composite brain marker) and streamline count between nodes within the Schaefer7n500p-IV parcellation
LH Limbic OFC 5	RH DorsAttn Post 15	-0.0039	0.5373	(142, 348)	68863
RH SalVentAttn TempOccPar 8	RH Default PFCdPFCm 1	-0.0039	0.5349	(372, 474)	137184
LH SomMot 6	RH Vis 14	-0.0039	0.5375	(44, 263)	23649
LH Vis 38	LH Limbic OFC 1	-0.0039	0.5315	(37, 138)	19933
LH Limbic TempPole 10	aGP-lh	-0.0039	0.5383	(153, 553)	73534
LH Default PFC 4	RH Vis 9	-0.0039	0.5379	(209, 258)	94099
LH DorsAttn FEF 1	RH Default PFCdPFCm 15	-0.0039	0.5352	(105, 488)	53093
LH SomMot 44	LH SomMot 45	-0.0039	0.5307	(82, 83)	42108
LH SalVentAttn Med 3	RH Vis 31	-0.0039	0.5341	(130, 280)	63785
LH Vis 12	LH Cont PFCl 7	-0.0039	0.5307	(11, 172)	6200
LH Vis 5	RH Limbic TempPole 4	-0.0039	0.539	(4, 407)	2613
LH SomMot 21	LH Default Temp 11	-0.0039	0.5328	(59, 195)	31111
LH Limbic TempPole 7	RH Vis 14	-0.0039	0.5397	(150, 263)	72038
LH DorsAttn FEF 4	RH SalVentAttn TempOccPar 5	-0.0039	0.5327	(108, 369)	54315
LH SalVentAttn ParOper 5	LH Default PFC 15	-0.0039	0.5306	(115, 220)	57260
RH Default PFCdPFCm 11	THA-VAia-lh	-0.0039	0.5303	(484, 530)	151296
LH Cont Temp 1	RH Vis 1	-0.0039	0.5318	(162, 250)	76795
LH Vis 29	RH Default Temp 7	-0.0039	0.5394	(28, 466)	15572
RH Cont PFCl 6	RH Cont PFCl 7	-0.0039	0.5339	(428, 429)	145735
LH Vis 26	LH SalVentAttn Med 4	-0.0039	0.5333	(25, 131)	13656
LH Limbic OFC 4	RH Cont PFCl 10	-0.0039	0.5394	(141, 432)	68535
LH Cont OFC 1	LH Cont PFCl 2	-0.0039	0.5307	(165, 167)	77882
LH Vis 29	LH Default PFC 27	-0.0039	0.5368	(28, 232)	15338
LH SomMot 26	RH Default Par 1	-0.0039	0.5335	(64, 452)	33828
LH Cont Par 7	RH DorsAttn Post 10	-0.0039	0.535	(160, 343)	76103
LH Cont PFCl 4	RH SomMot 2	-0.0039	0.5323	(169, 286)	79547
LH DorsAttn Post 2	RH Default Par 1	-0.0039	0.5399	(87, 452)	44822
RH SomMot 18	RH Default PFCdPFCm 1	-0.0039	0.5345	(302, 474)	122029
RH Vis 24	RH SomMot 34	-0.0039	0.5385	(273, 318)	114159
LH Default Temp 7	RH Default Par 6	-0.0039	0.5317	(191, 457)	87935
RH SalVentAttn Med 1	RH Default Temp 4	-0.0039	0.5377	(384, 463)	139279
RH Vis 25	RH Default Par 2	-0.0039	0.5374	(274, 453)	114574
RH Vis 25	RH Default PFCdPFCm 3	-0.0039	0.5303	(274, 476)	114597
LH Vis 14	RH Cont Par 2	-0.0039	0.535	(13, 415)	7526
LH Default PFC 5	LH Default pCunPCC 12	-0.0039	0.5303	(210, 247)	94432
RH Vis 1	RH SalVentAttn FrOperIns 7	-0.0039	0.5353	(250, 380)	107505
LH Vis 38	RH Default Par 3	-0.0039	0.5387	(37, 454)	20249
LH Vis 11	RH Default PFCdPFCm 12	-0.0039	0.5314	(10, 485)	5970
LH SomMot 47	LH Cont Temp 1	-0.0039	0.5381	(85, 162)	43597
LH SomMot 11	LH Default PFC 2	-0.0039	0.5296	(49, 207)	26128
LH SomMot 14	LH SalVentAttn Med 4	-0.0039	0.5341	(52, 131)	27561
RH SomMot 20	RH Cont PFCl 17	-0.0039	0.5328	(304, 439)	122495
LH Vis 36	RH SomMot 23	-0.0039	0.5339	(35, 307)	19067
LH SomMot 23	RH Default PFCdPFCm 13	-0.0039	0.5368	(61, 486)	32389
LH SomMot 2	RH Default pCunPCC 11	-0.0039	0.539	(40, 499)	21839
RH Vis 3	RH DorsAttn Post 9	-0.0039	0.5373	(252, 342)	108072
RH DorsAttn Post 10	RH DorsAttn Post 10	-0.0039	0.5296	(343, 343)	131369
LH Vis 16	LH DorsAttn Post 12	-0.0039	0.5343	(15, 97)	8287
LH Vis 31	RH SomMot 16	-0.0039	0.5381	(30, 300)	16455
RH Cont PFCl 14	RH Default pCunPCC 2	-0.0039	0.5358	(436, 490)	146768
LH SomMot 18	RH Limbic OFC 4	-0.0039	0.5388	(56, 400)	29828
RH DorsAttn Post 8	RH Default Par 3	-0.0039	0.5398	(341, 454)	131057
LH SomMot 9	RH Vis 6	-0.0039	0.5386	(47, 255)	25165
LH SalVentAttn FrOperIns 8	RH SalVentAttn Med 1	-0.0039	0.5296	(124, 384)	61330
RH SalVentAttn Med 2	PUT-DA-lh	-0.0039	0.5374	(385, 540)	139525
RH Limbic TempPole 10	RH Cont PFCl 18	-0.0039	0.5325	(413, 440)	143751
RH Vis 31	RH SomMot 15	-0.0039	0.5312	(280, 299)	116079
LH Vis 18	LH SomMot 32	-0.0039	0.5342	(17, 70)	9335
LH DorsAttn Post 3	LH Cont Cing 1	-0.0039	0.535	(88, 179)	45015
LH Default PFC 5	RH DorsAttn Post 22	-0.0039	0.5365	(210, 355)	94540
RH Vis 27	RH Cont Par 2	-0.0039	0.5337	(276, 415)	115093
LH SalVentAttn TempOcc 1	RH SomMot 19	-0.0039	0.5376	(116, 303)	57781
RH Cont Temp 1	NAc-core-lh	-0.0039	0.5351	(420, 551)	144821
LH DorsAttn FEF 3	LH Cont Par 8	-0.0039	0.5353	(107, 161)	53661
LH Vis 35	LH Default pCunPCC 2	-0.0039	0.5349	(34, 237)	18478
RH SomMot 40	RH Default PFCdPFCm 6	-0.0039	0.535	(324, 479)	127325
LH Vis 34	RH Vis 2	-0.0039	0.5335	(33, 251)	17972
RH Vis 18	RH SalVentAttn TempOccPar 6	-0.0039	0.5323	(267, 370)	112510
LH Cont Par 7	CAU-body-rh	-0.0039	0.5299	(160, 518)	76278
LH Vis 12	RH SomMot 48	-0.0039	0.5335	(11, 332)	6360
LH Default PFC 10	RH DorsAttn Post 10	-0.0039	0.5361	(215, 343)	96233
RH Limbic OFC 5	RH Default Par 1	-0.0039	0.5383	(401, 452)	142005
LH Default Temp 6	RH SomMot 40	-0.0039	0.5356	(190, 324)	87439
LH Default pCunPCC 3	RH SomMot 43	-0.0039	0.5298	(238, 327)	103738
RH Vis 6	pGP-rh	-0.0039	0.5336	(255, 525)	109155
RH SomMot 44	RH SalVentAttn Med 6	-0.0039	0.5369	(328, 389)	128145
LH SomMot 36	RH SomMot 20	-0.0039	0.5324	(74, 304)	38525
RH Vis 31	RH SalVentAttn Med 5	-0.0039	0.5313	(280, 388)	116168
RH SomMot 27	HIP-body-rh	-0.0039	0.5366	(311, 505)	124283
LH Vis 32	LH Limbic TempPole 1	-0.0039	0.5306	(31, 144)	16822
RH SalVentAttn TempOccPar 5	pGP-rh	-0.0039	0.5373	(369, 525)	136686
LH DorsAttn FEF 4	LH Default Par 2	-0.0039	0.5395	(108, 198)	54144
LH Default PFC 10	RH Limbic OFC 7	-0.0039	0.5328	(215, 403)	96293
LH Vis 2	RH SomMot 40	-0.0039	0.537	(1, 324)	877
LH Default Par 1	RH DorsAttn PrCv 3	-0.0039	0.5395	(197, 364)	89999
LH SomMot 23	RH Limbic OFC 6	-0.0039	0.5297	(61, 402)	32305
LH Cont PFCv 1	RH Limbic TempPole 10	-0.0039	0.531	(175, 413)	81963
LH Cont Par 6	LH Default Temp 7	-0.0039	0.5363	(159, 191)	75557
LH Vis 33	RH SomMot 45	-0.0039	0.5339	(32, 329)	17529
LH Cont Par 7	THA-DAm-rh	-0.0039	0.533	(160, 510)	76270
LH Default pCunPCC 3	RH SalVentAttn TempOccPar 1	-0.0039	0.5396	(238, 365)	103776
LH SomMot 18	LH Default PFC 17	-0.0039	0.5346	(56, 222)	29650
LH Vis 20	LH Default PFC 23	-0.0039	0.5319	(19, 228)	10564
LH SalVentAttn Med 2	RH Cont PFCl 6	-0.0039	0.5384	(129, 428)	63509
LH SomMot 29	LH Default Temp 8	-0.0039	0.5371	(67, 192)	35032
RH DorsAttn FEF 1	RH Default PFCdPFCm 5	-0.0039	0.5351	(358, 478)	134549
RH SomMot 2	RH SalVentAttn Med 7	-0.0039	0.5359	(286, 390)	117793
RH SalVentAttn TempOccPar 7	RH SalVentAttn PFCl 1	-0.0039	0.5298	(371, 383)	136911
LH SomMot 30	LH Cont PFCmp 2	-0.0039	0.5374	(68, 183)	35509
LH DorsAttn Post 8	mAMY-lh	-0.0039	0.5348	(93, 548)	47699
LH Cont PFCv 1	RH SomMot 11	-0.0039	0.5398	(175, 295)	81845
LH Cont PFCl 5	RH Limbic TempPole 6	-0.0039	0.5341	(170, 409)	80054
LH SomMot 33	LH Cont PFCmp 1	-0.0039	0.5368	(71, 182)	36960
RH Limbic TempPole 5	RH Cont PFCmp 3	-0.0039	0.5369	(408, 451)	143047
RH Vis 24	RH Cont Par 6	-0.0039	0.5351	(273, 419)	114260
LH Vis 14	RH DorsAttn Post 1	-0.0039	0.5373	(13, 334)	7445
LH SomMot 1	LH Default PFC 2	-0.0039	0.5384	(39, 207)	21033
RH Limbic OFC 4	RH Default PFCdPFCm 9	-0.0039	0.5324	(400, 482)	141882
LH Vis 36	RH SomMot 32	-0.0039	0.5353	(35, 316)	19076
LH Cont PFCv 1	RH SalVentAttn TempOccPar 4	-0.0039	0.5372	(175, 368)	81918
RH SalVentAttn Med 8	RH Default Par 4	-0.0039	0.533	(391, 455)	140433
LH Limbic TempPole 5	RH DorsAttn Post 18	-0.0039	0.5354	(148, 351)	71317
LH DorsAttn FEF 2	LH Default PFC 7	-0.0039	0.537	(106, 212)	53265
LH Limbic OFC 5	RH Vis 31	-0.0039	0.5332	(142, 280)	68795
LH Default Temp 10	THA-VAia-rh	-0.0039	0.5314	(194, 503)	89064
LH SomMot 22	RH Cont PFCl 17	-0.0039	0.5375	(60, 439)	31849
LH Cont PFCl 7	RH SomMot 4	-0.0039	0.5343	(172, 288)	80698
LH DorsAttn Post 19	LH Cont pCun 1	-0.0039	0.5326	(104, 176)	52332
LH Limbic TempPole 9	LH Cont PFCmp 3	-0.0039	0.5372	(152, 184)	72764
LH SomMot 37	CAU-VA-rh	-0.0039	0.5351	(75, 516)	39216
LH Vis 7	LH Default pCunPCC 9	-0.0039	0.5364	(6, 244)	3547
RH Default Par 4	CAU-DA-lh	-0.0039	0.5304	(455, 544)	148874
LH Default Temp 8	RH SomMot 35	-0.0039	0.5372	(192, 319)	88159
LH Default Temp 10	lAMY-rh	-0.0039	0.5395	(194, 520)	89081
RH SomMot 35	RH Cont PFCl 3	-0.0039	0.5325	(319, 425)	126111
LH SalVentAttn Med 4	RH Default Temp 6	-0.0039	0.5364	(131, 465)	64393
LH DorsAttn Post 8	aGP-rh	-0.0039	0.5336	(93, 526)	47677
LH SalVentAttn FrOperIns 3	RH Default pCunPCC 3	-0.0039	0.5392	(119, 491)	59277
LH Default Temp 12	RH Cont Cing 1	-0.0039	0.534	(196, 446)	89724
LH SalVentAttn Med 6	LH Cont Cing 3	-0.0039	0.5363	(133, 181)	64952
RH SomMot 39	RH Limbic OFC 6	-0.0039	0.5365	(323, 402)	127018
LH Vis 1	LH SalVentAttn ParOper 4	-0.0039	0.5384	(0, 114)	114
LH Vis 8	RH SomMot 27	-0.0039	0.538	(7, 311)	4161
LH Vis 3	RH SomMot 24	-0.0039	0.5329	(2, 308)	1413
RH Cont PFCl 14	NAc-shell-lh	-0.0039	0.5381	(436, 550)	146828
LH Vis 25	LH DorsAttn Post 3	-0.0039	0.5325	(24, 88)	13084
LH Default Temp 7	PUT-DP-lh	-0.0039	0.5371	(191, 542)	88020
LH SomMot 40	LH DorsAttn Post 19	-0.0039	0.5332	(78, 104)	40235
LH Default PFC 3	RH Default Temp 6	-0.0039	0.5381	(208, 465)	93961
RH SomMot 22	RH SalVentAttn Med 5	-0.0039	0.5296	(306, 388)	122941
RH SomMot 33	NAc-core-lh	-0.0039	0.5342	(317, 551)	125766
RH Vis 17	RH SomMot 31	-0.0039	0.5368	(266, 315)	112168
LH Vis 17	PUT-DA-lh	-0.0039	0.5303	(16, 540)	9268
LH SalVentAttn FrOperIns 1	LH Cont PFCl 7	-0.0039	0.5358	(117, 172)	58087
RH SalVentAttn FrOperIns 5	THA-VAip-lh	-0.0039	0.5334	(378, 529)	138310
RH SomMot 28	RH Limbic TempPole 10	-0.0039	0.5338	(312, 413)	124433
RH SomMot 36	RH SalVentAttn Med 13	-0.0039	0.5327	(320, 396)	126316
LH Vis 14	RH Vis 3	-0.0039	0.5384	(13, 252)	7363
LH Vis 12	LH SomMot 21	-0.0039	0.535	(11, 59)	6087
LH Cont pCun 3	LH Default PFC 17	-0.0039	0.5335	(178, 222)	82903
LH DorsAttn Post 12	LH DorsAttn Post 18	-0.0039	0.5305	(97, 103)	49088
RH Default PFCv 3	THA-VAs-lh	-0.0039	0.5366	(472, 536)	150396
LH Default pCunPCC 12	RH Default Temp 5	-0.0039	0.5371	(247, 464)	106674
LH Vis 24	RH DorsAttn Post 5	-0.0039	0.5334	(23, 338)	12804
LH Limbic TempPole 7	RH SomMot 17	-0.0039	0.5398	(150, 301)	72076
RH SomMot 20	RH Cont PFCmp 1	-0.0039	0.5377	(304, 449)	122505
LH SomMot 22	LH Default pCunPCC 3	-0.0039	0.5358	(60, 238)	31648
RH Cont Par 5	RH Default Par 4	-0.0039	0.5338	(418, 455)	144456
RH Vis 15	RH DorsAttn Post 9	-0.0039	0.5397	(264, 342)	111618
LH SomMot 10	LH SomMot 32	-0.0039	0.5319	(48, 70)	25486
RH DorsAttn Post 3	CAU-VA-lh	-0.0039	0.5366	(336, 543)	130071
LH Limbic TempPole 1	LH Default PFC 18	-0.0039	0.5313	(144, 223)	69559
LH Vis 7	LH SomMot 10	-0.0039	0.5381	(6, 48)	3351
LH Cont Par 2	HIP-head-m1-rh	-0.0039	0.5321	(155, 500)	74280
RH SomMot 12	RH Cont PFCl 3	-0.0039	0.5333	(296, 425)	120453
LH SalVentAttn ParOper 2	LH SalVentAttn ParOper 4	-0.0039	0.5343	(112, 114)	55834
LH Vis 11	RH SomMot 5	-0.0039	0.5373	(10, 289)	5774
LH SomMot 46	RH Vis 23	-0.0039	0.5349	(84, 272)	43238
lAMY-rh	CAU-body-lh	-0.0039	0.5306	(520, 545)	153165
LH Vis 18	LH Limbic OFC 5	-0.0039	0.5388	(17, 142)	9407
LH SomMot 6	RH Limbic TempPole 7	-0.0039	0.535	(44, 410)	23796
LH Default PFC 10	RH Default Temp 1	-0.0039	0.5386	(215, 460)	96350
RH SomMot 8	RH Default PFCdPFCm 8	-0.0039	0.537	(292, 481)	119471
RH SomMot 35	RH Default Par 2	-0.0039	0.534	(319, 453)	126139
LH Vis 8	RH SomMot 2	-0.0039	0.5323	(7, 286)	4136
LH Default PFC 9	LH Default PFC 25	-0.0039	0.5359	(214, 230)	95781
LH SomMot 4	LH Default pCunPCC 9	-0.0039	0.5375	(42, 244)	22609
RH SomMot 25	RH Cont PFCl 5	-0.0039	0.5387	(309, 427)	123718
LH Default PFC 10	LH Default pCunPCC 3	-0.0039	0.532	(215, 238)	96128
RH Default PFCv 2	HIP-head-m2-lh	-0.0039	0.538	(471, 528)	150306
LH Default Temp 11	RH SomMot 8	-0.0039	0.5357	(195, 292)	89212
LH Cont Cing 2	RH Limbic TempPole 4	-0.0039	0.5323	(180, 407)	83837
RH SalVentAttn Med 6	RH Limbic TempPole 4	-0.0039	0.5306	(389, 407)	140058
LH Limbic TempPole 3	RH SalVentAttn Med 12	-0.0039	0.5331	(146, 395)	70548
LH Cont Temp 1	RH SomMot 21	-0.0039	0.5379	(162, 305)	76850
RH SalVentAttn Med 10	RH Limbic TempPole 1	-0.0039	0.5359	(393, 404)	140705
LH SomMot 42	LH SalVentAttn Med 7	-0.0039	0.5315	(80, 134)	41214
RH DorsAttn Post 1	RH Default pCunPCC 5	-0.0039	0.5315	(334, 493)	129584
RH Vis 12	RH SomMot 1	-0.0039	0.5356	(261, 285)	110688
LH SomMot 4	LH Default Temp 9	-0.0039	0.5343	(42, 193)	22558
RH Vis 10	RH SalVentAttn Med 4	-0.0039	0.5305	(259, 387)	110203
RH Vis 15	PUT-DP-rh	-0.0039	0.5363	(264, 515)	111791
RH DorsAttn Post 22	RH Default PFCdPFCm 14	-0.0039	0.5387	(355, 487)	133967
CAU-VA-rh	CAU-tail-rh	-0.0039	0.5331	(516, 519)	152997
LH Vis 1	RH SomMot 38	-0.0039	0.5296	(0, 322)	322
LH SomMot 13	RH Default pCunPCC 1	-0.0039	0.5328	(51, 489)	27417
LH SalVentAttn FrOperIns 3	LH Default Temp 4	-0.0039	0.5318	(119, 188)	58974
LH Default Temp 12	RH DorsAttn Post 17	-0.0039	0.5348	(196, 350)	89628
RH SomMot 2	RH Default PFCdPFCm 15	-0.0039	0.5343	(286, 488)	117891
LH Default Temp 4	RH Cont PFCl 4	-0.0039	0.5377	(188, 426)	86812
LH Default pCunPCC 5	RH Cont Par 3	-0.0039	0.5311	(240, 416)	104456
LH DorsAttn FEF 4	PUT-DA-rh	-0.0039	0.5327	(108, 513)	54459
LH Default Temp 1	RH SomMot 31	-0.0039	0.5387	(185, 315)	85600
LH Default PFC 21	RH Vis 28	-0.0039	0.5355	(226, 277)	99830
LH SomMot 42	RH Vis 21	-0.0039	0.5337	(80, 270)	41350
LH DorsAttn Post 1	LH Default Temp 10	-0.0039	0.5363	(86, 194)	44097
LH SalVentAttn ParOper 1	RH DorsAttn Post 18	-0.0039	0.535	(111, 351)	55629
LH Vis 14	RH SomMot 9	-0.0039	0.5361	(13, 293)	7404
LH SomMot 10	HIP-head-m1-rh	-0.0039	0.5335	(48, 500)	25916
LH SalVentAttn FrOperIns 7	RH SalVentAttn TempOccPar 2	-0.0039	0.5341	(123, 366)	60882
LH Vis 11	RH Vis 25	-0.0039	0.5304	(10, 274)	5759
PUT-DP-rh	HIP-head-l-lh	-0.0039	0.5323	(515, 531)	152971
LH Vis 18	LH DorsAttn FEF 1	-0.0039	0.5337	(17, 105)	9370
RH DorsAttn Post 6	RH Default PFCdPFCm 5	-0.0039	0.532	(339, 478)	130654
LH Vis 3	LH SalVentAttn FrOperIns 5	-0.0039	0.533	(2, 121)	1226
RH Vis 4	RH SalVentAttn FrOperIns 6	-0.0039	0.5375	(253, 379)	108410
LH Vis 1	RH SomMot 13	-0.0039	0.5305	(0, 297)	297
LH SomMot 19	RH Limbic TempPole 5	-0.0039	0.535	(57, 408)	30333
LH SalVentAttn Med 5	RH Vis 24	-0.0039	0.5345	(132, 273)	64623
RH SalVentAttn Med 10	RH Default Temp 1	-0.0039	0.5359	(393, 460)	140761
LH Vis 7	RH SomMot 34	-0.0039	0.536	(6, 318)	3621
RH SomMot 47	RH Limbic OFC 4	-0.0039	0.5368	(331, 400)	128828
RH SomMot 36	RH DorsAttn Post 11	-0.0039	0.5353	(320, 344)	126264
LH SomMot 32	LH Limbic TempPole 5	-0.0039	0.5335	(70, 148)	36443
LH Default pCunPCC 5	RH SomMot 32	-0.0039	0.5387	(240, 316)	104356
LH DorsAttn Post 17	LH SalVentAttn TempOcc 1	-0.0039	0.5374	(102, 116)	51371
LH Default PFC 12	RH SomMot 24	-0.0039	0.5383	(217, 308)	96873
RH Vis 22	RH SomMot 37	-0.0039	0.5355	(271, 321)	113599
LH DorsAttn Post 7	RH Vis 5	-0.0039	0.5361	(92, 254)	46944
LH Vis 4	RH SalVentAttn Med 7	-0.0039	0.53	(3, 390)	2046
RH SomMot 43	RH Default PFCdPFCm 2	-0.0039	0.5325	(327, 475)	128005
LH SomMot 31	RH SomMot 6	-0.0039	0.5334	(69, 290)	36101
LH Default Temp 10	CAU-VA-rh	-0.0039	0.5399	(194, 516)	89077
LH Vis 34	RH SalVentAttn Med 13	-0.0039	0.5365	(33, 396)	18117
LH SalVentAttn ParOper 1	LH Cont PFCl 5	-0.0039	0.5329	(111, 170)	55448
LH Vis 8	LH SalVentAttn TempOcc 1	-0.0039	0.5399	(7, 116)	3966
LH Vis 19	RH SomMot 2	-0.0039	0.5373	(18, 286)	10087
RH Cont pCun 3	RH Default Temp 3	-0.0039	0.5321	(445, 462)	147757
LH Cont PFCmp 3	RH Vis 2	-0.0039	0.5376	(184, 251)	85167
LH Vis 37	RH Cont Cing 2	-0.0039	0.5365	(36, 447)	19725
RH SomMot 42	RH SalVentAttn Med 6	-0.0039	0.5295	(326, 389)	127692
LH SomMot 17	LH Cont PFCl 9	-0.0039	0.5317	(55, 174)	29104
RH SomMot 6	RH Cont PFCl 2	-0.0039	0.5372	(290, 424)	118889
LH Default Par 1	lAMY-lh	-0.0039	0.5359	(197, 547)	90182
LH SomMot 19	NAc-shell-rh	-0.0039	0.536	(57, 523)	30448
LH Cont pCun 1	LH Default Par 7	-0.0039	0.5384	(176, 203)	82131
RH DorsAttn Post 9	RH SalVentAttn Med 10	-0.0039	0.5323	(342, 393)	131208
RH Cont PFCl 7	RH Cont PFCl 8	-0.0039	0.5374	(429, 430)	145861
LH Vis 28	RH Default Par 2	-0.0039	0.5333	(27, 453)	15033
LH Vis 1	RH SalVentAttn TempOccPar 2	-0.0039	0.5369	(0, 366)	366
RH SomMot 48	RH Default Temp 6	-0.0039	0.5376	(332, 465)	129115
RH SomMot 46	RH SalVentAttn TempOccPar 4	-0.0039	0.534	(330, 368)	128573
RH Vis 29	RH DorsAttn Post 10	-0.0039	0.5298	(278, 343)	115574
RH DorsAttn Post 19	aGP-lh	-0.0039	0.537	(352, 553)	133433
LH SomMot 29	LH SalVentAttn ParOper 5	-0.0039	0.5385	(67, 115)	34955
LH DorsAttn PrCv 1	LH SalVentAttn FrOperIns 7	-0.0039	0.5356	(109, 123)	54514
RH Default PFCdPFCm 15	THA-VAs-lh	-0.0039	0.5337	(488, 536)	151572
RH SomMot 37	CAU-body-lh	-0.0039	0.5385	(321, 545)	126698
RH Vis 21	RH Default Temp 9	-0.0039	0.5365	(270, 468)	113463
LH Vis 24	RH Default PFCdPFCm 3	-0.0039	0.5385	(23, 476)	12942
LH SomMot 11	LH DorsAttn Post 18	-0.0039	0.535	(49, 103)	26024
LH Default Par 2	RH Vis 9	-0.0039	0.5298	(198, 258)	90249
RH DorsAttn Post 11	RH Default pCunPCC 4	-0.0039	0.5303	(344, 492)	131728
LH Vis 13	RH SalVentAttn Med 6	-0.004	0.5256	(12, 389)	6959
LH Limbic OFC 5	LH Cont PFCl 3	-0.004	0.5207	(142, 168)	68683
LH SomMot 8	LH DorsAttn FEF 2	-0.004	0.5294	(46, 106)	24509
LH Limbic TempPole 1	RH Vis 9	-0.004	0.5223	(144, 258)	69594
RH SomMot 9	RH SomMot 36	-0.004	0.5228	(293, 320)	119571
LH SomMot 30	LH Limbic OFC 6	-0.004	0.5209	(68, 143)	35469
RH Default PFCdPFCm 5	THA-VPm-lh	-0.004	0.5196	(478, 534)	150865
RH Vis 11	RH SomMot 19	-0.004	0.5276	(260, 303)	110413
LH Default Temp 10	RH Vis 31	-0.004	0.5242	(194, 280)	88841
LH SomMot 14	LH Default pCunPCC 11	-0.004	0.523	(52, 246)	27676
LH Vis 10	LH Default Par 4	-0.004	0.5234	(9, 200)	5141
LH SomMot 47	LH Default Temp 6	-0.004	0.522	(85, 190)	43625
LH Default Temp 10	RH Default pCunPCC 1	-0.004	0.529	(194, 489)	89050
LH Vis 38	LH Cont Par 5	-0.004	0.5196	(37, 158)	19953
LH Vis 8	LH DorsAttn FEF 2	-0.004	0.5238	(7, 106)	3956
RH DorsAttn Post 13	RH SalVentAttn Med 1	-0.004	0.5202	(346, 384)	132037
LH DorsAttn Post 13	THA-DAm-rh	-0.004	0.5201	(98, 510)	49951
LH Vis 19	RH SomMot 36	-0.004	0.5196	(18, 320)	10121
LH Limbic TempPole 4	HIP-head-m1-rh	-0.004	0.5201	(147, 500)	71060
LH SomMot 42	RH DorsAttn Post 4	-0.004	0.5266	(80, 337)	41417
LH SalVentAttn FrOperIns 5	RH Vis 5	-0.004	0.5289	(121, 254)	59907
RH Vis 1	RH Cont PFCl 14	-0.004	0.5207	(250, 436)	107561
RH Default Par 1	pGP-lh	-0.004	0.5257	(452, 552)	148582
LH Default PFC 1	RH Cont PFCl 19	-0.004	0.5226	(206, 441)	93244
RH Cont Par 5	RH Default PFCdPFCm 2	-0.004	0.5257	(418, 475)	144476
LH Vis 3	LH SalVentAttn Med 7	-0.004	0.5265	(2, 134)	1239
LH SalVentAttn Med 4	RH Vis 6	-0.004	0.5249	(131, 255)	64183
LH SalVentAttn Med 2	LH Cont PFCd 1	-0.004	0.5212	(129, 163)	63244
RH Vis 23	RH SomMot 48	-0.004	0.529	(272, 332)	113892
RH Vis 28	RH DorsAttn Post 6	-0.004	0.5232	(277, 339)	115294
LH SomMot 41	LH SalVentAttn ParOper 3	-0.004	0.5193	(79, 113)	40719
RH SalVentAttn Med 1	RH Limbic TempPole 5	-0.004	0.5203	(384, 408)	139224
RH Vis 11	RH DorsAttn PrCv 3	-0.004	0.5236	(260, 364)	110474
LH Cont PFCmp 2	RH Default Temp 8	-0.004	0.5265	(183, 467)	85013
LH Vis 6	LH SomMot 4	-0.004	0.529	(5, 42)	2797
LH DorsAttn Post 9	LH Default PFC 25	-0.004	0.5268	(94, 230)	47841
LH DorsAttn Post 9	RH Vis 25	-0.004	0.5231	(94, 274)	47885
LH Default Temp 8	HIP-head-m1-rh	-0.004	0.5269	(192, 500)	88340
RH Vis 27	THA-VPl-lh	-0.004	0.5259	(276, 535)	115213
LH SomMot 32	LH Default pCunPCC 3	-0.004	0.5205	(70, 238)	36533
LH Default PFC 8	RH SalVentAttn TempOccPar 4	-0.004	0.5288	(213, 368)	95579
LH Limbic TempPole 9	LH Cont PFCmp 2	-0.004	0.5275	(152, 183)	72763
LH SomMot 31	LH Default PFC 28	-0.004	0.5291	(69, 233)	36044
LH DorsAttn Post 13	RH Default Temp 4	-0.004	0.5212	(98, 463)	49904
LH Cont Par 7	THA-DP-rh	-0.004	0.5283	(160, 522)	76282
LH Cont Par 8	RH DorsAttn Post 10	-0.004	0.526	(161, 343)	76496
LH SomMot 30	LH Default Temp 8	-0.004	0.5233	(68, 192)	35518
LH Default Temp 4	LH Default PFC 17	-0.004	0.5256	(188, 222)	86608
RH Vis 16	RH DorsAttn Post 9	-0.004	0.5254	(265, 342)	111907
RH SalVentAttn FrOperIns 6	RH Default PFCdPFCm 14	-0.004	0.5266	(379, 487)	138443
RH DorsAttn Post 13	RH SalVentAttn Med 13	-0.004	0.5202	(346, 396)	132049
RH DorsAttn Post 18	RH DorsAttn PrCv 1	-0.004	0.5288	(351, 362)	133040
LH Cont PFCl 3	LH Default PFC 17	-0.004	0.5216	(168, 222)	79098
LH SomMot 16	RH Vis 3	-0.004	0.5276	(54, 252)	28683
LH SalVentAttn Med 5	RH DorsAttn Post 17	-0.004	0.5228	(132, 350)	64700
RH Vis 22	RH SomMot 28	-0.004	0.528	(271, 312)	113590
LH Vis 8	RH SomMot 21	-0.004	0.5227	(7, 305)	4155
RH Cont pCun 2	RH Default PFCdPFCm 2	-0.004	0.5201	(444, 475)	147661
RH DorsAttn Post 21	lAMY-rh	-0.004	0.5227	(354, 520)	133801
RH Default PFCdPFCm 4	HIP-tail-rh	-0.004	0.5206	(477, 506)	150761
LH Default Temp 8	LH Default PFC 15	-0.004	0.5228	(192, 220)	88060
LH SomMot 22	RH Cont PFCl 15	-0.004	0.5229	(60, 437)	31847
LH SomMot 12	THA-VPl-rh	-0.004	0.5204	(50, 508)	26933
RH Default Par 5	HIP-head-l-rh	-0.004	0.5227	(456, 504)	148932
RH SalVentAttn FrOperIns 6	lAMY-lh	-0.004	0.5227	(379, 547)	138503
LH Limbic TempPole 5	RH Vis 1	-0.004	0.5284	(148, 250)	71216
RH SalVentAttn FrOperIns 5	RH Limbic OFC 2	-0.004	0.5255	(378, 398)	138179
LH Default PFC 21	RH Limbic TempPole 6	-0.004	0.5287	(226, 409)	99962
RH Vis 31	RH Cont PFCl 10	-0.004	0.5232	(280, 432)	116212
LH SomMot 22	LH SomMot 42	-0.004	0.5253	(60, 80)	31490
LH SomMot 47	RH Default Temp 1	-0.004	0.5199	(85, 460)	43895
LH Default PFC 15	RH Default PFCdPFCm 13	-0.004	0.5223	(220, 486)	98056
LH Vis 11	RH SalVentAttn TempOccPar 6	-0.004	0.5203	(10, 370)	5855
LH SalVentAttn Med 5	RH Limbic OFC 5	-0.004	0.5219	(132, 401)	64751
RH SomMot 21	RH Cont PFCl 3	-0.004	0.5229	(305, 425)	122730
LH SomMot 28	NAc-core-rh	-0.004	0.5246	(66, 524)	34877
LH Cont PFCmp 3	RH Vis 22	-0.004	0.5208	(184, 271)	85187
RH Cont PFCl 19	RH Default PFCv 3	-0.004	0.5204	(441, 472)	147325
LH Default Temp 2	RH Vis 11	-0.004	0.5222	(186, 260)	85913
RH Vis 16	RH SomMot 6	-0.004	0.5243	(265, 290)	111855
RH Vis 15	PUT-VP-lh	-0.004	0.5277	(264, 541)	111817
LH SalVentAttn FrOperIns 1	RH Vis 7	-0.004	0.5288	(117, 256)	58171
LH SalVentAttn FrOperIns 4	RH DorsAttn Post 10	-0.004	0.5251	(120, 343)	59563
LH SomMot 47	RH Vis 2	-0.004	0.5198	(85, 251)	43686
LH Default pCunPCC 4	CAU-DA-rh	-0.004	0.5269	(239, 517)	104243
LH Default PFC 2	RH DorsAttn Post 4	-0.004	0.5203	(207, 337)	93487
LH DorsAttn Post 13	LH DorsAttn Post 19	-0.004	0.5211	(98, 104)	49545
RH Default Temp 3	PUT-VA-lh	-0.004	0.5246	(462, 539)	149534
LH Limbic OFC 3	RH Default Temp 9	-0.004	0.5289	(140, 468)	68158
LH DorsAttn Post 15	LH SalVentAttn Med 6	-0.004	0.524	(100, 133)	50483
LH Limbic TempPole 9	RH SomMot 38	-0.004	0.5228	(152, 322)	72902
RH SomMot 39	RH Default PFCdPFCm 3	-0.004	0.5219	(323, 476)	127092
RH Cont Par 4	RH Default Par 2	-0.004	0.5229	(417, 453)	144318
LH DorsAttn Post 17	LH Default PFC 15	-0.004	0.5261	(102, 220)	51475
LH Default PFC 15	RH SomMot 8	-0.004	0.5196	(220, 292)	97862
RH SomMot 14	RH Limbic TempPole 4	-0.004	0.5212	(298, 407)	120948
RH SomMot 3	RH Limbic OFC 5	-0.004	0.5237	(287, 401)	118071
LH Limbic OFC 3	RH SalVentAttn TempOccPar 6	-0.004	0.525	(140, 370)	68060
LH DorsAttn Post 13	LH Limbic OFC 3	-0.004	0.5194	(98, 140)	49581
LH SomMot 22	RH Default Temp 10	-0.004	0.5215	(60, 469)	31879
LH Vis 21	RH SomMot 46	-0.004	0.5219	(20, 330)	11200
LH SomMot 47	LH DorsAttn Post 1	-0.004	0.521	(85, 86)	43521
LH Vis 9	CAU-tail-rh	-0.004	0.5257	(8, 519)	4915
LH Vis 25	RH Default Par 2	-0.004	0.5195	(24, 453)	13449
LH Vis 15	RH Default Temp 3	-0.004	0.5286	(14, 462)	8113
LH Default Temp 11	RH Vis 4	-0.004	0.5241	(195, 253)	89173
LH SomMot 6	LH Limbic OFC 4	-0.004	0.529	(44, 141)	23527
LH Limbic TempPole 10	RH SomMot 14	-0.004	0.5208	(153, 298)	73279
RH DorsAttn Post 24	RH SalVentAttn Med 10	-0.004	0.5244	(357, 393)	134268
LH Default pCunPCC 3	RH SomMot 6	-0.004	0.5191	(238, 290)	103701
LH Default pCunPCC 3	RH SomMot 13	-0.004	0.5285	(238, 297)	103708
LH SomMot 10	RH SomMot 7	-0.004	0.5283	(48, 291)	25707
RH Default PFCdPFCm 14	CAU-body-lh	-0.004	0.5236	(487, 545)	151515
LH Default Temp 11	RH Limbic TempPole 7	-0.004	0.5223	(195, 410)	89330
RH SomMot 28	RH Default pCunPCC 6	-0.004	0.5221	(312, 494)	124514
LH Vis 10	LH SalVentAttn FrOperIns 5	-0.004	0.5282	(9, 121)	5062
LH SomMot 37	LH Cont Par 4	-0.004	0.5278	(75, 157)	38857
LH Cont PFCl 7	PUT-VA-rh	-0.004	0.5238	(172, 512)	80922
LH Default Temp 10	RH SomMot 20	-0.004	0.5234	(194, 304)	88865
LH Limbic TempPole 10	RH SomMot 23	-0.004	0.5236	(153, 307)	73288
LH Vis 3	RH DorsAttn PrCv 3	-0.004	0.5225	(2, 364)	1469
RH DorsAttn FEF 1	HIP-body-rh	-0.004	0.5204	(358, 505)	134576
LH SomMot 23	LH Cont Temp 1	-0.004	0.5255	(61, 162)	32065
LH SalVentAttn Med 9	RH Vis 25	-0.004	0.5202	(136, 274)	66302
LH SomMot 26	RH Vis 10	-0.004	0.5273	(64, 259)	33635
LH Default Temp 9	LH Default PFC 20	-0.004	0.5252	(193, 225)	88426
RH Vis 12	RH Cont Par 5	-0.004	0.5287	(261, 418)	110821
LH DorsAttn Post 3	HIP-head-l-lh	-0.004	0.5204	(88, 531)	45367
LH DorsAttn Post 2	RH SomMot 23	-0.004	0.5227	(87, 307)	44677
LH Default Temp 9	RH Vis 26	-0.004	0.5201	(193, 275)	88476
RH Default PFCdPFCm 8	HIP-head-m1-lh	-0.004	0.5207	(481, 527)	151080
LH DorsAttn PrCv 2	RH Default PFCdPFCm 7	-0.004	0.5237	(110, 480)	55315
LH Cont Cing 1	RH Limbic TempPole 7	-0.004	0.5208	(179, 410)	83466
RH Vis 15	RH Cont PFCl 11	-0.004	0.5217	(264, 433)	111709
LH Default PFC 24	HIP-head-l-lh	-0.004	0.5252	(229, 531)	101062
LH DorsAttn Post 9	THA-DP-rh	-0.004	0.5256	(94, 522)	48133
LH Default pCunPCC 1	RH Default Temp 7	-0.004	0.5235	(236, 466)	103244
LH DorsAttn Post 8	LH Default PFC 25	-0.004	0.5256	(93, 230)	47381
LH Default PFC 16	RH Vis 11	-0.004	0.5263	(221, 260)	98163
LH SomMot 3	RH SalVentAttn TempOccPar 2	-0.004	0.5293	(41, 366)	22219
LH Default PFC 10	RH Vis 5	-0.004	0.5212	(215, 254)	96144
LH Vis 28	RH SomMot 5	-0.004	0.5223	(27, 289)	14869
LH Limbic OFC 1	RH SalVentAttn FrOperIns 9	-0.004	0.5281	(138, 382)	67243
LH Vis 16	RH DorsAttn FEF 2	-0.004	0.5279	(15, 359)	8549
LH SomMot 41	RH Vis 31	-0.004	0.5248	(79, 280)	40886
LH SalVentAttn Med 5	LH Cont PFCl 1	-0.004	0.5245	(132, 166)	64516
LH Vis 37	RH SomMot 46	-0.004	0.5253	(36, 330)	19608
RH SomMot 21	RH Cont PFCmp 2	-0.004	0.5256	(305, 450)	122755
LH SomMot 20	CAU-VA-rh	-0.004	0.5219	(58, 516)	30937
RH Vis 17	RH SomMot 40	-0.004	0.5217	(266, 324)	112177
LH Limbic TempPole 7	RH Cont PFCl 6	-0.004	0.525	(150, 428)	72203
LH SomMot 35	THA-VAip-lh	-0.004	0.5272	(73, 529)	38270
LH Cont Par 2	RH SomMot 40	-0.004	0.5256	(155, 324)	74104
LH Vis 37	LH SalVentAttn Med 1	-0.004	0.523	(36, 128)	19406
LH SalVentAttn Med 4	LH Default PFC 4	-0.004	0.5266	(131, 209)	64137
LH SalVentAttn Med 7	LH Default Temp 11	-0.004	0.5286	(134, 195)	65386
LH Vis 6	LH SomMot 29	-0.004	0.5247	(5, 67)	2822
RH DorsAttn Post 21	RH DorsAttn Post 22	-0.004	0.5276	(354, 355)	133636
RH Default Par 1	HIP-body-lh	-0.004	0.5283	(452, 532)	148562
LH DorsAttn Post 14	LH Default Temp 8	-0.004	0.5206	(99, 192)	50088
LH SomMot 26	RH Cont PFCl 17	-0.004	0.5196	(64, 439)	33815
LH Vis 11	PUT-DP-lh	-0.004	0.5255	(10, 542)	6027
RH Cont Par 2	RH Cont PFCmp 1	-0.004	0.5222	(415, 449)	144039
RH Cont Par 2	RH Cont PFCmp 2	-0.004	0.5248	(415, 450)	144040
LH Default pCunPCC 5	RH Default PFCdPFCm 15	-0.004	0.5277	(240, 488)	104528
LH Default Temp 11	RH SomMot 32	-0.004	0.5208	(195, 316)	89236
RH Vis 18	CAU-tail-lh	-0.004	0.52	(267, 546)	112686
LH Default PFC 17	RH SomMot 47	-0.004	0.5227	(222, 331)	98566
RH SomMot 15	RH SalVentAttn Med 13	-0.004	0.52	(299, 396)	121192
LH Vis 32	RH SomMot 26	-0.004	0.521	(31, 310)	16988
LH SomMot 30	LH DorsAttn Post 4	-0.004	0.5249	(68, 89)	35415
LH Vis 38	RH SomMot 7	-0.004	0.5246	(37, 291)	20086
LH Vis 11	RH Default pCunPCC 3	-0.004	0.5274	(10, 491)	5976
LH Default Temp 7	RH DorsAttn Post 10	-0.004	0.5282	(191, 343)	87821
LH Default Temp 10	RH DorsAttn Post 1	-0.004	0.5268	(194, 334)	88895
LH SomMot 10	RH Limbic TempPole 1	-0.004	0.5294	(48, 404)	25820
RH SomMot 46	RH Limbic TempPole 8	-0.004	0.5257	(330, 411)	128616
LH SalVentAttn Med 2	RH Default Temp 3	-0.004	0.5258	(129, 462)	63543
LH Default Temp 6	RH Limbic OFC 6	-0.004	0.5243	(190, 402)	87517
RH SomMot 15	RH SomMot 21	-0.004	0.5257	(299, 305)	121101
RH SalVentAttn Med 5	RH Limbic TempPole 2	-0.004	0.5194	(388, 405)	139891
LH SalVentAttn ParOper 3	LH SalVentAttn Med 3	-0.004	0.5244	(113, 130)	56291
RH Cont pCun 3	CAU-DA-rh	-0.004	0.5275	(445, 517)	147812
LH DorsAttn Post 9	RH SalVentAttn FrOperIns 7	-0.004	0.5238	(94, 380)	47991
LH Default PFC 23	RH Vis 1	-0.004	0.5195	(228, 250)	100456
LH SomMot 23	RH Vis 2	-0.004	0.5279	(61, 251)	32154
LH SalVentAttn ParOper 1	LH Default PFC 4	-0.004	0.5236	(111, 209)	55487
RH SalVentAttn Med 8	RH Cont Cing 2	-0.004	0.5198	(391, 447)	140425
RH Vis 10	RH Cont PFCl 9	-0.004	0.5258	(259, 431)	110247
LH Limbic TempPole 2	RH Vis 28	-0.004	0.5205	(145, 277)	70022
LH SomMot 2	RH Vis 6	-0.004	0.5288	(40, 255)	21595
LH Vis 21	RH SomMot 1	-0.004	0.5224	(20, 285)	11155
LH Default Temp 7	LH Default Par 8	-0.004	0.5222	(191, 204)	87682
LH SomMot 35	LH SomMot 41	-0.004	0.5211	(73, 79)	37820
LH Default Par 4	PUT-VP-rh	-0.004	0.5248	(200, 514)	91214
LH DorsAttn Post 8	RH SalVentAttn Med 1	-0.004	0.5242	(93, 384)	47535
LH Default Temp 9	RH Default PFCdPFCm 8	-0.004	0.524	(193, 481)	88682
RH Vis 14	PUT-DP-lh	-0.004	0.522	(263, 542)	111528
LH Vis 25	RH SomMot 12	-0.004	0.5237	(24, 296)	13292
RH Limbic TempPole 6	RH Default Temp 4	-0.004	0.5255	(409, 463)	143204
LH Limbic TempPole 3	LH Default Temp 1	-0.004	0.526	(146, 185)	70338
LH SalVentAttn FrOperIns 5	RH DorsAttn Post 19	-0.004	0.5209	(121, 352)	60005
LH SomMot 17	RH DorsAttn PrCv 2	-0.004	0.529	(55, 363)	29293
LH Default Par 4	PUT-VA-rh	-0.004	0.5257	(200, 512)	91212
LH Cont Par 7	RH SomMot 25	-0.004	0.5258	(160, 309)	76069
LH Vis 25	RH Default Temp 7	-0.004	0.5265	(24, 466)	13462
LH Cont PFCl 7	RH Vis 14	-0.004	0.5291	(172, 263)	80673
LH DorsAttn FEF 2	RH Default PFCdPFCm 5	-0.004	0.5265	(106, 478)	53531
RH SomMot 6	HIP-head-l-lh	-0.004	0.5274	(290, 531)	118996
RH DorsAttn Post 10	RH Limbic OFC 4	-0.004	0.5282	(343, 400)	131426
LH Vis 28	RH Vis 15	-0.004	0.5274	(27, 264)	14844
LH DorsAttn Post 2	RH SalVentAttn Med 7	-0.004	0.5241	(87, 390)	44760
LH Cont PFCl 3	RH Limbic TempPole 8	-0.004	0.5213	(168, 411)	79287
LH Limbic TempPole 1	RH SalVentAttn FrOperIns 4	-0.004	0.5249	(144, 377)	69713
LH Limbic OFC 5	LH Cont PFCl 9	-0.004	0.528	(142, 174)	68689
LH Vis 11	LH SalVentAttn Med 10	-0.004	0.5243	(10, 137)	5622
RH Cont PFCl 7	THA-VAip-lh	-0.004	0.5259	(429, 529)	145960
LH SalVentAttn Med 6	LH Default Temp 2	-0.004	0.5229	(133, 186)	64957
LH SomMot 32	RH Cont Cing 1	-0.004	0.5277	(70, 446)	36741
RH DorsAttn Post 11	THA-DP-lh	-0.004	0.529	(344, 549)	131785
LH Vis 33	RH Cont PFCl 8	-0.004	0.5209	(32, 430)	17630
LH SalVentAttn ParOper 2	LH Cont pCun 2	-0.004	0.5248	(112, 177)	55897
LH Default PHC 1	RH Default PFCdPFCm 8	-0.004	0.52	(248, 481)	106997
LH Limbic TempPole 10	LH Cont Cing 2	-0.004	0.5195	(153, 180)	73161
RH Vis 7	RH SomMot 27	-0.004	0.5255	(256, 311)	109239
LH SomMot 11	LH Default PFC 21	-0.004	0.5263	(49, 226)	26147
LH Vis 11	LH Default Temp 4	-0.004	0.5245	(10, 188)	5673
RH Vis 1	RH SomMot 20	-0.004	0.5197	(250, 304)	107429
RH SomMot 11	RH Cont PFCmp 1	-0.004	0.5287	(295, 449)	120219
LH Vis 24	RH SomMot 46	-0.004	0.5195	(23, 330)	12796
LH SomMot 42	LH Default Par 8	-0.004	0.5203	(80, 204)	41284
RH Default Temp 1	THA-VAia-lh	-0.004	0.5283	(460, 530)	149340
LH SomMot 8	RH Vis 22	-0.004	0.5254	(46, 271)	24674
LH DorsAttn FEF 3	RH Vis 11	-0.004	0.5234	(107, 260)	53760
LH SomMot 12	HIP-body-lh	-0.004	0.5293	(50, 532)	26957
RH SomMot 41	RH Cont Temp 2	-0.004	0.5201	(325, 421)	127496
LH Vis 25	LH DorsAttn Post 11	-0.004	0.5214	(24, 96)	13092
LH SomMot 12	RH Limbic TempPole 1	-0.004	0.5292	(50, 404)	26829
LH DorsAttn Post 6	LH DorsAttn Post 11	-0.004	0.5191	(91, 96)	46324
RH SomMot 40	RH Limbic TempPole 7	-0.004	0.52	(324, 410)	127256
LH SomMot 23	LH SalVentAttn Med 2	-0.004	0.5291	(61, 129)	32032
LH SomMot 1	RH Cont PFCl 8	-0.004	0.5288	(39, 430)	21256
LH Default Temp 1	RH SalVentAttn FrOperIns 7	-0.004	0.5252	(185, 380)	85665
LH Limbic TempPole 8	RH Limbic TempPole 6	-0.004	0.5195	(151, 409)	72587
LH Cont OFC 1	RH SomMot 43	-0.004	0.5233	(165, 327)	78042
LH Vis 14	LH DorsAttn Post 7	-0.004	0.524	(13, 92)	7203
RH Cont Temp 2	RH Default PFCdPFCm 6	-0.004	0.5257	(421, 479)	144882
LH DorsAttn Post 4	RH Cont Cing 3	-0.004	0.5287	(89, 448)	45749
LH Default pCunPCC 6	RH Default Par 1	-0.004	0.5242	(241, 452)	104805
RH DorsAttn Post 9	RH SalVentAttn Med 2	-0.004	0.5261	(342, 385)	131200
RH Limbic OFC 4	RH Default Temp 10	-0.004	0.5247	(400, 469)	141869
RH Vis 29	RH SalVentAttn Med 4	-0.004	0.5221	(278, 387)	115618
LH Default pCunPCC 10	RH SalVentAttn FrOperIns 4	-0.004	0.5202	(245, 377)	105972
RH SomMot 1	RH SomMot 45	-0.004	0.5282	(285, 329)	117464
LH Vis 12	LH Default PFC 1	-0.004	0.5238	(11, 206)	6234
LH Vis 19	PUT-DP-rh	-0.004	0.5269	(18, 515)	10316
RH Limbic TempPole 8	THA-VAia-lh	-0.004	0.5247	(411, 530)	143558
LH Default PFC 18	LH Default PFC 19	-0.004	0.5263	(223, 224)	98790
LH SomMot 7	LH DorsAttn Post 19	-0.004	0.5285	(45, 104)	23999
LH Vis 30	LH SalVentAttn Med 1	-0.004	0.5267	(29, 128)	15759
RH SomMot 41	RH Default Temp 9	-0.004	0.5265	(325, 468)	127543
LH Vis 38	RH SalVentAttn PrC 1	-0.004	0.5267	(37, 373)	20168
RH Vis 14	RH Default Par 2	-0.004	0.5196	(263, 453)	111439
LH SomMot 42	RH Default PFCdPFCm 7	-0.004	0.5244	(80, 480)	41560
LH Limbic TempPole 5	RH Vis 15	-0.004	0.5284	(148, 264)	71230
LH SomMot 5	RH DorsAttn Post 11	-0.004	0.5287	(43, 344)	23220
LH SomMot 18	LH Default pCunPCC 10	-0.004	0.5232	(56, 245)	29673
LH Cont Par 6	LH Cont Temp 1	-0.004	0.5222	(159, 162)	75528
LH Default Temp 10	RH Vis 9	-0.004	0.5253	(194, 258)	88819
LH Default Temp 10	RH SalVentAttn Med 7	-0.004	0.5276	(194, 390)	88951
LH SomMot 26	LH Default pCunPCC 2	-0.004	0.5291	(64, 237)	33613
LH SomMot 27	RH DorsAttn Post 12	-0.004	0.5247	(65, 345)	34210
RH DorsAttn Post 17	RH Default PFCv 4	-0.004	0.5236	(350, 473)	132948
LH SomMot 24	RH SalVentAttn FrOperIns 3	-0.004	0.5266	(62, 376)	32771
LH SomMot 24	RH SomMot 15	-0.004	0.5272	(62, 299)	32694
LH SomMot 36	LH Default Par 8	-0.004	0.5223	(74, 204)	38425
LH Default PFC 10	RH SalVentAttn Med 3	-0.004	0.5211	(215, 386)	96276
LH Default PFC 15	RH SalVentAttn Med 2	-0.004	0.5292	(220, 385)	97955
RH Vis 9	RH Vis 30	-0.004	0.522	(258, 279)	109800
RH DorsAttn Post 12	RH Default Par 8	-0.004	0.527	(345, 459)	131904
RH Vis 11	aGP-lh	-0.004	0.5279	(260, 553)	110663
LH Cont PFCl 5	RH Default pCunPCC 3	-0.004	0.5203	(170, 491)	80136
LH SalVentAttn FrOperIns 9	RH Vis 7	-0.004	0.5293	(125, 256)	61631
LH Cont Temp 1	RH SomMot 23	-0.004	0.528	(162, 307)	76852
RH DorsAttn FEF 3	RH Default PFCdPFCm 7	-0.004	0.5194	(360, 480)	134940
LH Default PHC 2	HIP-body-lh	-0.004	0.5243	(249, 532)	107353
LH DorsAttn Post 4	RH DorsAttn Post 17	-0.004	0.528	(89, 350)	45651
LH SomMot 39	LH Cont PFCmp 2	-0.004	0.5195	(77, 183)	39838
LH Vis 22	RH SalVentAttn Med 7	-0.004	0.5225	(21, 390)	11793
LH Vis 37	LH Default Temp 11	-0.004	0.5212	(36, 195)	19473
LH Cont OFC 1	LH Default pCunPCC 10	-0.004	0.5252	(165, 245)	77960
LH SalVentAttn ParOper 3	RH SomMot 22	-0.004	0.5295	(113, 306)	56467
LH Vis 24	RH Default PFCdPFCm 14	-0.004	0.5281	(23, 487)	12953
LH Vis 4	RH Default Par 3	-0.004	0.5285	(3, 454)	2110
LH Vis 28	LH Default Temp 7	-0.004	0.5255	(27, 191)	14771
RH DorsAttn PrCv 3	RH Limbic OFC 6	-0.004	0.5221	(364, 402)	135628
LH Default Temp 4	RH Default PFCdPFCm 13	-0.004	0.5253	(188, 486)	86872
LH Limbic TempPole 9	RH Default pCunPCC 3	-0.004	0.5288	(152, 491)	73071
LH Vis 30	PUT-DA-lh	-0.004	0.5207	(29, 540)	16171
LH SomMot 21	RH Cont Par 5	-0.004	0.5226	(59, 418)	31334
LH SomMot 45	LH Default Par 7	-0.004	0.5234	(83, 203)	42699
LH SomMot 19	RH Default PFCdPFCm 5	-0.004	0.5243	(57, 478)	30403
LH SalVentAttn TempOcc 1	RH Cont PFCv 1	-0.004	0.528	(116, 422)	57900
LH Vis 20	RH SomMot 47	-0.004	0.5204	(19, 331)	10667
RH Vis 5	RH SomMot 23	-0.004	0.5283	(254, 307)	108638
RH Vis 5	RH SomMot 27	-0.004	0.521	(254, 311)	108642
LH SomMot 27	LH Cont pCun 1	-0.0041	0.5152	(65, 176)	34041
LH Limbic TempPole 6	RH SomMot 6	-0.0041	0.5109	(149, 290)	71661
LH SomMot 8	RH Cont Cing 2	-0.0041	0.5163	(46, 447)	24850
LH DorsAttn FEF 3	LH Default PFC 5	-0.0041	0.5184	(107, 210)	53710
LH Vis 35	LH DorsAttn FEF 3	-0.0041	0.5116	(34, 107)	18348
RH Vis 28	PUT-DP-lh	-0.0041	0.5151	(277, 542)	115497
LH Default PFC 20	RH DorsAttn Post 11	-0.0041	0.5146	(225, 344)	99569
RH SomMot 21	RH Default Par 1	-0.0041	0.5119	(305, 452)	122757
RH Vis 10	RH Vis 11	-0.0041	0.5159	(259, 260)	110076
LH Vis 18	LH SomMot 40	-0.0041	0.5143	(17, 78)	9343
LH Cont PFCmp 3	LH Default Par 3	-0.0041	0.5094	(184, 199)	85115
LH SalVentAttn FrOperIns 1	RH DorsAttn Post 11	-0.0041	0.5149	(117, 344)	58259
RH Vis 28	RH Limbic TempPole 10	-0.0041	0.5144	(277, 413)	115368
RH SomMot 5	RH DorsAttn Post 24	-0.0041	0.5131	(289, 357)	118558
RH Vis 1	RH Default Par 5	-0.0041	0.513	(250, 456)	107581
LH Limbic OFC 3	RH Vis 29	-0.0041	0.515	(140, 278)	67968
LH Vis 32	LH SomMot 33	-0.0041	0.5115	(31, 71)	16749
LH SalVentAttn Med 4	RH Vis 33	-0.0041	0.5135	(131, 282)	64210
LH Default PFC 17	RH Cont PFCl 14	-0.0041	0.5125	(222, 436)	98671
RH Vis 16	RH SomMot 47	-0.0041	0.5108	(265, 331)	111896
LH Limbic TempPole 5	RH SalVentAttn FrOperIns 6	-0.0041	0.5127	(148, 379)	71345
LH Vis 33	RH Default Par 4	-0.0041	0.5178	(32, 455)	17655
LH SalVentAttn ParOper 4	RH SomMot 45	-0.0041	0.514	(114, 329)	56930
LH Limbic OFC 3	RH Limbic OFC 5	-0.0041	0.515	(140, 401)	68091
LH Vis 26	LH SomMot 30	-0.0041	0.5131	(25, 68)	13593
RH SomMot 23	RH SalVentAttn TempOccPar 2	-0.0041	0.5175	(307, 366)	123166
LH Default Temp 5	RH DorsAttn PrCv 1	-0.0041	0.5169	(189, 362)	87113
LH SomMot 24	RH SomMot 18	-0.0041	0.5108	(62, 302)	32697
RH DorsAttn Post 11	RH Default PFCdPFCm 2	-0.0041	0.5098	(344, 475)	131711
LH Limbic TempPole 9	LH Default PFC 13	-0.0041	0.5117	(152, 218)	72798
LH Cont PFCl 7	RH DorsAttn Post 6	-0.0041	0.5127	(172, 339)	80749
LH Default Temp 9	RH SomMot 43	-0.0041	0.5158	(193, 327)	88528
LH SomMot 10	LH Cont PFCmp 3	-0.0041	0.5138	(48, 184)	25600
LH SomMot 42	LH SalVentAttn Med 8	-0.0041	0.5158	(80, 135)	41215
RH Cont PFCv 1	RH Cont Cing 2	-0.0041	0.5174	(422, 447)	144982
RH Vis 1	RH Vis 18	-0.0041	0.5156	(250, 267)	107392
LH SomMot 44	LH Cont Par 4	-0.0041	0.5148	(82, 157)	42182
RH Vis 17	RH Default Par 6	-0.0041	0.5168	(266, 457)	112310
LH Limbic TempPole 7	RH Limbic TempPole 8	-0.0041	0.5097	(150, 411)	72186
RH Vis 20	RH SomMot 31	-0.0041	0.519	(269, 315)	113026
LH Vis 2	RH SomMot 13	-0.0041	0.5179	(1, 297)	850
LH Default Temp 9	RH DorsAttn Post 4	-0.0041	0.5146	(193, 337)	88538
RH DorsAttn Post 9	RH SalVentAttn Med 7	-0.0041	0.5163	(342, 390)	131205
LH SalVentAttn Med 8	LH SalVentAttn Med 8	-0.0041	0.5096	(135, 135)	65745
LH Default pCunPCC 2	THA-VAs-lh	-0.0041	0.5143	(237, 536)	103631
LH Vis 24	RH Default PFCv 4	-0.0041	0.5136	(23, 473)	12939
LH SomMot 41	RH Vis 24	-0.0041	0.5143	(79, 273)	40879
RH SalVentAttn FrOperIns 4	pGP-lh	-0.0041	0.5095	(377, 552)	138157
LH SomMot 7	LH DorsAttn FEF 4	-0.0041	0.5124	(45, 108)	24003
LH Cont PFCl 3	RH SalVentAttn TempOccPar 4	-0.0041	0.5144	(168, 368)	79244
LH SomMot 45	RH Vis 25	-0.0041	0.5093	(83, 274)	42770
LH SomMot 10	LH SalVentAttn ParOper 1	-0.0041	0.5136	(48, 111)	25527
LH Vis 32	RH SomMot 39	-0.0041	0.517	(31, 323)	17001
LH SomMot 5	RH SalVentAttn FrOperIns 6	-0.0041	0.5132	(43, 379)	23255
LH Vis 18	LH Default PFC 25	-0.0041	0.5148	(17, 230)	9495
LH Vis 2	RH SomMot 7	-0.0041	0.5095	(1, 291)	844
RH SomMot 41	RH Default Temp 8	-0.0041	0.5161	(325, 467)	127542
LH Default Temp 10	RH Cont PFCl 14	-0.0041	0.5106	(194, 436)	88997
LH SomMot 8	RH Vis 12	-0.0041	0.5096	(46, 261)	24664
LH Default PFC 14	RH Limbic TempPole 8	-0.0041	0.5164	(219, 411)	97647
RH DorsAttn PrCv 3	RH Default Par 4	-0.0041	0.51	(364, 455)	135681
RH Vis 14	RH SalVentAttn PrC 1	-0.0041	0.5095	(263, 373)	111359
RH Limbic OFC 6	RH Cont Temp 2	-0.0041	0.512	(402, 421)	142126
LH Vis 11	LH DorsAttn FEF 4	-0.0041	0.5166	(10, 108)	5593
LH SalVentAttn ParOper 1	RH SalVentAttn FrOperIns 5	-0.0041	0.5183	(111, 378)	55656
RH SomMot 49	RH DorsAttn FEF 2	-0.0041	0.5186	(333, 359)	129230
LH SomMot 13	LH Limbic TempPole 9	-0.0041	0.5189	(51, 152)	27080
RH SomMot 41	RH Limbic OFC 5	-0.0041	0.5151	(325, 401)	127476
LH DorsAttn Post 9	LH Cont Par 7	-0.0041	0.5171	(94, 160)	47771
LH Default Par 1	LH Default PFC 10	-0.0041	0.5096	(197, 215)	89850
LH Default Par 1	LH Default PFC 21	-0.0041	0.5109	(197, 226)	89861
RH DorsAttn Post 11	RH Default PFCdPFCm 8	-0.0041	0.5105	(344, 481)	131717
LH SomMot 23	RH Default Temp 2	-0.0041	0.5134	(61, 461)	32364
RH SomMot 46	RH DorsAttn Post 21	-0.0041	0.5171	(330, 354)	128559
LH Vis 34	LH Default Par 7	-0.0041	0.5132	(33, 203)	17924
LH Vis 9	RH Limbic TempPole 2	-0.0041	0.5091	(8, 405)	4801
LH Default PFC 13	LH Default PFC 22	-0.0041	0.5168	(218, 227)	97128
LH Vis 11	LH Default Temp 12	-0.0041	0.5177	(10, 196)	5681
RH Default PFCdPFCm 5	RH Default PFCdPFCm 9	-0.0041	0.5189	(478, 482)	150813
LH Vis 24	LH Cont PFCl 3	-0.0041	0.5191	(23, 168)	12634
LH SomMot 34	LH SomMot 43	-0.0041	0.5111	(72, 81)	37341
LH Limbic OFC 6	RH Vis 11	-0.0041	0.5188	(143, 260)	69186
LH Vis 1	RH Default Par 1	-0.0041	0.5142	(0, 452)	452
RH Vis 14	aGP-lh	-0.0041	0.5146	(263, 553)	111539
LH Default PFC 1	RH Vis 34	-0.0041	0.5125	(206, 283)	93086
CAU-VA-lh	lAMY-lh	-0.0041	0.5146	(543, 547)	153673
RH Vis 5	RH DorsAttn Post 6	-0.0041	0.5186	(254, 339)	108670
RH SalVentAttn FrOperIns 2	RH Limbic TempPole 4	-0.0041	0.5142	(375, 407)	137657
LH SalVentAttn ParOper 3	RH SalVentAttn Med 10	-0.0041	0.5138	(113, 393)	56554
LH DorsAttn Post 1	RH Vis 4	-0.0041	0.5152	(86, 253)	44156
LH Default PFC 6	HIP-head-m1-lh	-0.0041	0.5172	(211, 527)	95055
RH Cont PFCl 7	HIP-head-l-lh	-0.0041	0.5117	(429, 531)	145962
LH DorsAttn Post 8	RH Limbic OFC 7	-0.0041	0.5189	(93, 403)	47554
LH SomMot 24	RH DorsAttn Post 15	-0.0041	0.5098	(62, 348)	32743
LH Limbic OFC 5	PUT-DA-rh	-0.0041	0.5124	(142, 513)	69028
RH Vis 15	RH SomMot 30	-0.0041	0.5123	(264, 314)	111590
LH SomMot 41	RH Limbic TempPole 1	-0.0041	0.5153	(79, 404)	41010
LH Vis 34	RH SomMot 40	-0.0041	0.5156	(33, 324)	18045
LH SomMot 20	RH Vis 26	-0.0041	0.513	(58, 275)	30696
RH DorsAttn Post 9	lAMY-lh	-0.0041	0.5119	(342, 547)	131362
RH Default Temp 5	RH Default PFCv 3	-0.0041	0.5183	(464, 472)	149648
LH Cont Par 4	LH Default PFC 8	-0.0041	0.5114	(157, 213)	74788
LH DorsAttn Post 6	LH SalVentAttn Med 3	-0.0041	0.5164	(91, 130)	46358
LH DorsAttn Post 7	LH Default pCunPCC 3	-0.0041	0.514	(92, 238)	46928
LH Vis 11	THA-VAip-rh	-0.0041	0.5107	(10, 502)	5987
LH Cont Par 7	RH Vis 22	-0.0041	0.5182	(160, 271)	76031
LH SomMot 13	CAU-body-rh	-0.0041	0.5129	(51, 518)	27446
LH Vis 14	LH Default Par 5	-0.0041	0.5181	(13, 201)	7312
LH Vis 20	LH Cont Cing 2	-0.0041	0.5125	(19, 180)	10516
LH SomMot 15	LH DorsAttn FEF 2	-0.0041	0.5163	(53, 106)	28037
RH Vis 11	RH Default pCunPCC 9	-0.0041	0.5111	(260, 497)	110607
LH SomMot 26	LH SalVentAttn Med 8	-0.0041	0.5107	(64, 135)	33511
RH SomMot 46	RH SalVentAttn TempOccPar 5	-0.0041	0.5116	(330, 369)	128574
LH Default PFC 30	RH Default Temp 7	-0.0041	0.5175	(235, 466)	102926
LH Limbic TempPole 10	RH Cont PFCl 4	-0.0041	0.5173	(153, 426)	73407
RH SalVentAttn FrOperIns 4	RH SalVentAttn Med 8	-0.0041	0.5126	(377, 391)	137996
RH Vis 32	RH Vis 35	-0.0041	0.5137	(281, 284)	116337
LH Vis 19	RH Default PFCv 1	-0.0041	0.5131	(18, 470)	10271
LH SomMot 4	LH Limbic OFC 4	-0.0041	0.5136	(42, 141)	22506
LH Vis 8	RH SalVentAttn Med 5	-0.0041	0.5187	(7, 388)	4238
RH Vis 17	RH DorsAttn FEF 2	-0.0041	0.5157	(266, 359)	112212
LH SomMot 21	RH Vis 1	-0.0041	0.5173	(59, 250)	31166
RH Cont PFCl 10	RH Default Temp 3	-0.0041	0.5095	(432, 462)	146262
LH Vis 36	RH Default Temp 5	-0.0041	0.5117	(35, 464)	19224
LH SalVentAttn Med 10	LH Default Par 4	-0.0041	0.5119	(137, 200)	66645
LH Cont PFCl 4	LH Default Temp 8	-0.0041	0.515	(169, 192)	79453
LH Default Temp 8	RH Cont PFCl 18	-0.0041	0.518	(192, 440)	88280
LH Vis 18	LH Cont PFCl 8	-0.0041	0.5112	(17, 173)	9438
RH Default PFCdPFCm 14	PUT-DP-rh	-0.0041	0.5101	(487, 515)	151485
LH Limbic TempPole 4	RH Limbic OFC 4	-0.0041	0.5097	(147, 400)	70960
LH DorsAttn PrCv 1	RH Limbic OFC 4	-0.0041	0.5147	(109, 400)	54791
LH SomMot 42	HIP-head-l-lh	-0.0041	0.5168	(80, 531)	41611
RH Limbic OFC 4	HIP-head-m2-rh	-0.0041	0.5163	(400, 501)	141901
RH SomMot 34	RH DorsAttn Post 2	-0.0041	0.5133	(318, 335)	125786
LH Default Temp 12	RH Limbic TempPole 2	-0.0041	0.5096	(196, 405)	89683
LH Limbic TempPole 1	RH SomMot 16	-0.0041	0.5187	(144, 300)	69636
LH SomMot 18	RH Default pCunPCC 3	-0.0041	0.5135	(56, 491)	29919
LH Limbic TempPole 9	RH Vis 11	-0.0041	0.5188	(152, 260)	72840
LH DorsAttn FEF 1	RH Cont PFCl 15	-0.0041	0.515	(105, 437)	53042
LH Default PFC 10	RH Vis 6	-0.0041	0.5141	(215, 255)	96145
LH SalVentAttn ParOper 3	RH Limbic OFC 1	-0.0041	0.5132	(113, 397)	56558
LH DorsAttn Post 1	RH Default PFCdPFCm 14	-0.0041	0.5128	(86, 487)	44390
LH Vis 29	LH Default pCunPCC 8	-0.0041	0.5137	(28, 243)	15349
LH Default PFC 14	RH SomMot 6	-0.0041	0.511	(219, 290)	97526
LH Vis 8	LH Cont PFCd 1	-0.0041	0.5166	(7, 163)	4013
LH Cont PFCmp 1	NAc-core-lh	-0.0041	0.5153	(182, 551)	84726
LH Default PFC 9	RH Default Temp 5	-0.0041	0.5156	(214, 464)	96015
LH Default PFC 19	RH Vis 11	-0.0041	0.5156	(224, 260)	99156
RH Vis 21	RH DorsAttn Post 4	-0.0041	0.5158	(270, 337)	113332
LH Default Temp 8	RH SomMot 24	-0.0041	0.509	(192, 308)	88148
LH Cont Par 2	RH SomMot 27	-0.0041	0.5159	(155, 311)	74091
RH Cont PFCl 1	RH Default pCunPCC 6	-0.0041	0.5119	(423, 494)	145160
LH Vis 21	LH Default Par 1	-0.0041	0.5116	(20, 197)	11067
RH DorsAttn FEF 3	HIP-head-m1-lh	-0.0041	0.5112	(360, 527)	134987
RH Vis 26	RH SomMot 36	-0.0041	0.5172	(275, 320)	114720
LH SalVentAttn FrOperIns 9	RH Default Par 4	-0.0041	0.5128	(125, 455)	61830
RH SomMot 1	RH Limbic OFC 1	-0.0041	0.5117	(285, 397)	117532
LH Vis 18	LH SomMot 13	-0.0041	0.5149	(17, 51)	9316
LH Default PFC 21	RH SomMot 3	-0.0041	0.5091	(226, 287)	99840
LH DorsAttn Post 14	CAU-tail-rh	-0.0041	0.5165	(99, 519)	50415
LH SomMot 6	RH Cont PFCl 11	-0.0041	0.5137	(44, 433)	23819
LH DorsAttn PrCv 2	LH Default PFC 5	-0.0041	0.5152	(110, 210)	55045
RH Cont PFCl 11	RH Default Par 5	-0.0041	0.5111	(433, 456)	146377
LH Vis 18	RH DorsAttn FEF 2	-0.0041	0.51	(17, 359)	9624
LH SalVentAttn FrOperIns 5	RH Limbic OFC 4	-0.0041	0.518	(121, 400)	60053
LH SomMot 39	LH Default PFC 12	-0.0041	0.5165	(77, 217)	39872
LH Vis 3	RH Default Par 3	-0.0041	0.5141	(2, 454)	1559
RH SomMot 46	RH DorsAttn Post 11	-0.0041	0.512	(330, 344)	128549
RH SomMot 13	PUT-VA-lh	-0.0041	0.5158	(297, 539)	120824
LH Limbic TempPole 5	RH Default Temp 1	-0.0041	0.5145	(148, 460)	71426
LH Vis 11	LH Default pCunPCC 1	-0.0041	0.511	(10, 236)	5721
LH Vis 32	LH DorsAttn Post 8	-0.0041	0.5127	(31, 93)	16771
LH Default Temp 3	LH Default Temp 12	-0.0041	0.5147	(187, 196)	86216
LH Vis 9	LH Default Temp 3	-0.0041	0.5125	(8, 187)	4583
RH DorsAttn Post 12	THA-VPl-lh	-0.0041	0.5115	(345, 535)	131980
LH SomMot 9	LH Default pCunPCC 9	-0.0041	0.5185	(47, 244)	25154
LH SomMot 20	RH Default Par 2	-0.0041	0.516	(58, 453)	30874
LH Vis 15	RH SomMot 24	-0.0041	0.5101	(14, 308)	7959
LH Vis 33	RH SalVentAttn Med 7	-0.0041	0.517	(32, 390)	17590
LH SomMot 36	RH Vis 9	-0.0041	0.5158	(74, 258)	38479
RH DorsAttn PrCv 1	RH Limbic OFC 4	-0.0041	0.5183	(362, 400)	135245
LH Default Temp 7	RH Cont PFCl 6	-0.0041	0.5151	(191, 428)	87906
LH Default Temp 7	RH SalVentAttn Med 3	-0.0041	0.515	(191, 386)	87864
RH SomMot 3	NAc-core-rh	-0.0041	0.5141	(287, 524)	118194
LH Vis 15	RH Default PFCv 4	-0.0041	0.5189	(14, 473)	8124
RH SomMot 49	CAU-DA-rh	-0.0041	0.5114	(333, 517)	129388
LH DorsAttn FEF 2	RH Vis 3	-0.0041	0.5191	(106, 252)	53305
RH Vis 29	RH SomMot 34	-0.0041	0.5141	(278, 318)	115549
LH Default pCunPCC 2	RH SalVentAttn FrOperIns 2	-0.0041	0.5088	(237, 375)	103470
LH Vis 7	LH SomMot 6	-0.0041	0.5109	(6, 44)	3347
LH DorsAttn PrCv 2	RH SomMot 19	-0.0041	0.5167	(110, 303)	55138
RH Limbic TempPole 7	RH Default Par 6	-0.0041	0.5094	(410, 457)	143342
RH Vis 25	RH Cont Par 1	-0.0041	0.5126	(274, 414)	114535
RH DorsAttn Post 19	RH Cont PFCl 12	-0.0041	0.5103	(352, 434)	133314
LH Vis 37	RH SomMot 17	-0.0041	0.5185	(36, 301)	19579
LH SomMot 1	RH SalVentAttn FrOperIns 6	-0.0041	0.5103	(39, 379)	21205
RH SomMot 17	CAU-DA-lh	-0.0041	0.5183	(301, 544)	121847
RH SomMot 27	RH Limbic TempPole 1	-0.0041	0.5126	(311, 404)	124182
RH DorsAttn Post 7	RH Limbic TempPole 5	-0.0041	0.5153	(340, 408)	130798
LH SomMot 47	LH DorsAttn Post 2	-0.0041	0.5131	(85, 87)	43522
LH SomMot 34	LH DorsAttn FEF 2	-0.0041	0.5146	(72, 106)	37366
LH DorsAttn FEF 2	HIP-head-m1-rh	-0.0041	0.5135	(106, 500)	53553
LH DorsAttn Post 19	LH Default pCunPCC 6	-0.0041	0.5146	(104, 241)	52397
RH SalVentAttn TempOccPar 2	RH Default Par 4	-0.0041	0.5157	(366, 455)	136058
RH SalVentAttn FrOperIns 8	lAMY-rh	-0.0041	0.5133	(381, 520)	138823
LH SomMot 9	RH Limbic TempPole 6	-0.0041	0.5138	(47, 409)	25319
LH SalVentAttn FrOperIns 3	RH Cont PFCl 12	-0.0041	0.5117	(119, 434)	59220
RH Default pCunPCC 9	PUT-DA-rh	-0.0041	0.5132	(497, 513)	152098
LH DorsAttn Post 1	RH Cont PFCl 10	-0.0041	0.5155	(86, 432)	44335
LH Vis 17	CAU-body-rh	-0.0041	0.5108	(16, 518)	9246
RH Vis 19	PUT-DA-rh	-0.0041	0.5173	(268, 513)	112939
RH SomMot 22	RH DorsAttn Post 1	-0.0041	0.5166	(306, 334)	122887
RH Vis 15	PUT-DA-lh	-0.0041	0.51	(264, 540)	111816
RH Vis 16	RH SomMot 41	-0.0041	0.5186	(265, 325)	111890
LH SomMot 26	HIP-tail-lh	-0.0041	0.5133	(64, 533)	33909
LH Limbic OFC 3	RH DorsAttn Post 12	-0.0041	0.5094	(140, 345)	68035
LH SomMot 15	LH SomMot 46	-0.0041	0.518	(53, 84)	28015
RH Vis 22	RH Cont PFCl 14	-0.0041	0.5155	(271, 436)	113714
RH Default Par 8	RH Default Temp 2	-0.0041	0.515	(459, 461)	149177
LH SomMot 40	LH Default pCunPCC 3	-0.0041	0.5156	(78, 238)	40369
LH Vis 17	RH Limbic TempPole 8	-0.0041	0.5105	(16, 411)	9139
LH Vis 34	RH Cont Cing 3	-0.0041	0.5139	(33, 448)	18169
LH SomMot 19	RH Vis 1	-0.0041	0.5133	(57, 250)	30175
LH DorsAttn PrCv 1	RH Default Temp 2	-0.0041	0.5157	(109, 461)	54852
RH Vis 16	RH Cont PFCl 19	-0.0041	0.5177	(265, 441)	112006
LH Cont OFC 1	mAMY-rh	-0.0041	0.5148	(165, 521)	78236
RH Vis 15	RH Default pCunPCC 10	-0.0041	0.5088	(264, 498)	111774
LH Limbic TempPole 7	RH Vis 11	-0.0041	0.5113	(150, 260)	72035
LH SalVentAttn FrOperIns 7	RH Limbic TempPole 1	-0.0041	0.5174	(123, 404)	60920
LH Vis 17	LH Default PFC 15	-0.0041	0.5186	(16, 220)	8948
LH Default Par 4	LH Default pCunPCC 8	-0.0041	0.5115	(200, 243)	90943
LH Vis 12	RH SomMot 5	-0.0041	0.5181	(11, 289)	6317
LH DorsAttn Post 8	RH SalVentAttn TempOccPar 4	-0.0041	0.518	(93, 368)	47519
LH Vis 32	LH SomMot 15	-0.0041	0.5186	(31, 53)	16731
LH Vis 15	RH Cont Par 1	-0.0041	0.5146	(14, 414)	8065
LH Vis 3	RH SomMot 16	-0.0041	0.512	(2, 300)	1405
LH SomMot 26	LH Default Temp 12	-0.0041	0.5109	(64, 196)	33572
LH Default PFC 1	CAU-tail-rh	-0.0041	0.5176	(206, 519)	93322
LH SalVentAttn FrOperIns 4	RH DorsAttn Post 19	-0.0041	0.5154	(120, 352)	59572
LH Vis 12	LH Default Par 7	-0.0041	0.5105	(11, 203)	6231
LH SomMot 17	LH DorsAttn FEF 3	-0.0041	0.5165	(55, 107)	29037
RH SomMot 17	RH SomMot 34	-0.0041	0.5157	(301, 318)	121621
LH Limbic OFC 3	RH SalVentAttn FrOperIns 1	-0.0041	0.5146	(140, 374)	68064
LH Vis 32	LH Default pCunPCC 12	-0.0041	0.5151	(31, 247)	16925
LH Default PFC 24	RH DorsAttn Post 1	-0.0041	0.5155	(229, 334)	100865
LH Limbic TempPole 10	RH Vis 28	-0.0041	0.5094	(153, 277)	73258
RH SalVentAttn Med 4	RH Default Temp 9	-0.0041	0.5129	(387, 468)	139788
LH SomMot 24	RH Default Temp 3	-0.0041	0.5138	(62, 462)	32857
LH SomMot 11	RH Cont PFCl 13	-0.0041	0.5098	(49, 435)	26356
RH Vis 22	RH SomMot 24	-0.0041	0.518	(271, 308)	113586
RH Vis 35	RH Vis 35	-0.0041	0.5137	(284, 284)	117150
LH SalVentAttn FrOperIns 3	LH Cont PFCl 8	-0.0041	0.5163	(119, 173)	58959
LH Vis 30	LH Vis 35	-0.0041	0.5095	(29, 34)	15665
RH Vis 31	RH Cont Par 4	-0.0041	0.514	(280, 417)	116197
LH Default Temp 11	lAMY-lh	-0.0041	0.5095	(195, 547)	89467
LH Cont PFCd 2	RH Default Temp 5	-0.0041	0.5188	(164, 464)	77790
LH SomMot 22	RH Cont PFCl 14	-0.0041	0.5122	(60, 436)	31846
LH Default PFC 8	HIP-head-l-rh	-0.0041	0.5189	(213, 504)	95715
LH Vis 14	RH DorsAttn PrCv 2	-0.0041	0.5156	(13, 363)	7474
LH Vis 31	LH SalVentAttn ParOper 5	-0.0041	0.5134	(30, 115)	16270
LH Default PFC 17	RH Cont Cing 1	-0.0041	0.5114	(222, 446)	98681
LH Limbic TempPole 2	RH SomMot 34	-0.0041	0.5158	(145, 318)	70063
LH Default Par 4	RH DorsAttn Post 6	-0.0041	0.5154	(200, 339)	91039
LH Default Par 4	RH SomMot 24	-0.0041	0.5138	(200, 308)	91008
LH SalVentAttn FrOperIns 10	RH Default Temp 8	-0.0041	0.5153	(126, 467)	62270
RH Vis 28	RH Default Par 8	-0.0041	0.5151	(277, 459)	115414
RH SomMot 10	RH SalVentAttn Med 4	-0.0041	0.5172	(294, 387)	119898
RH SomMot 33	RH DorsAttn Post 10	-0.0041	0.5099	(317, 343)	125558
LH SalVentAttn Med 4	LH Default Temp 2	-0.0041	0.5182	(131, 186)	64114
RH Vis 10	RH Default pCunPCC 6	-0.0041	0.5105	(259, 494)	110310
LH Vis 20	RH SomMot 10	-0.0041	0.5097	(19, 294)	10630
LH Vis 20	HIP-head-m2-rh	-0.0041	0.509	(19, 501)	10837
LH SomMot 23	NAc-core-rh	-0.0041	0.5129	(61, 524)	32427
LH Vis 7	RH SomMot 33	-0.0041	0.5115	(6, 317)	3620
LH Vis 8	RH SomMot 16	-0.0041	0.5157	(7, 300)	4150
LH Limbic TempPole 7	RH SomMot 6	-0.0041	0.5135	(150, 290)	72065
LH Default pCunPCC 5	RH Vis 15	-0.0041	0.5108	(240, 264)	104304
LH SomMot 40	LH Limbic TempPole 5	-0.0041	0.5146	(78, 148)	40279
LH DorsAttn Post 8	RH SomMot 12	-0.0041	0.512	(93, 296)	47447
RH Vis 6	RH SomMot 34	-0.0041	0.5187	(255, 318)	108948
RH SalVentAttn Med 2	RH Cont Par 5	-0.0041	0.51	(385, 418)	139403
LH Cont Cing 1	RH Vis 19	-0.0041	0.5174	(179, 268)	83324
RH SomMot 10	RH Cont PFCmp 1	-0.0041	0.5128	(294, 449)	119960
RH SalVentAttn FrOperIns 5	RH Cont PFCl 19	-0.0041	0.5101	(378, 441)	138222
LH SomMot 4	RH DorsAttn Post 21	-0.0041	0.5178	(42, 354)	22719
LH SomMot 4	RH DorsAttn FEF 3	-0.0041	0.5164	(42, 360)	22725
LH DorsAttn Post 15	LH DorsAttn FEF 2	-0.0041	0.5182	(100, 106)	50456
LH Default PFC 24	LH Default PFC 28	-0.0041	0.5125	(229, 233)	100764
LH Vis 18	LH DorsAttn Post 9	-0.0041	0.5155	(17, 94)	9359
LH SalVentAttn Med 5	LH Default PFC 3	-0.0041	0.5152	(132, 208)	64558
LH SalVentAttn ParOper 2	RH Vis 20	-0.0041	0.5181	(112, 269)	55989
LH SomMot 21	LH Default Temp 12	-0.0041	0.5098	(59, 196)	31112
LH Default Par 8	RH Cont Cing 2	-0.0041	0.5109	(204, 447)	92553
LH DorsAttn FEF 2	LH Default Par 9	-0.0041	0.5116	(106, 205)	53258
RH SomMot 27	RH DorsAttn FEF 4	-0.0041	0.5158	(311, 361)	124139
LH Vis 34	RH DorsAttn Post 1	-0.0041	0.5129	(33, 334)	18055
LH Cont PFCv 1	RH DorsAttn Post 9	-0.0041	0.511	(175, 342)	81892
LH Default PFC 1	RH DorsAttn Post 11	-0.0041	0.511	(206, 344)	93147
RH SomMot 37	RH Cont Temp 2	-0.0041	0.51	(321, 421)	126574
RH SomMot 3	RH SomMot 28	-0.0041	0.5157	(287, 312)	117982
LH SalVentAttn FrOperIns 6	RH SomMot 32	-0.0041	0.5132	(122, 316)	60401
LH Vis 9	LH SomMot 14	-0.0041	0.515	(8, 52)	4448
LH SalVentAttn FrOperIns 1	RH Cont PFCl 4	-0.0041	0.5139	(117, 426)	58341
LH SalVentAttn FrOperIns 1	RH Cont PFCl 10	-0.0041	0.5112	(117, 432)	58347
LH Default Temp 11	RH DorsAttn FEF 1	-0.0041	0.5093	(195, 358)	89278
LH Default pCunPCC 3	RH DorsAttn PrCv 2	-0.0041	0.5142	(238, 363)	103774
LH Vis 34	RH SomMot 24	-0.0041	0.5154	(33, 308)	18029
LH Cont Cing 1	LH Default Par 3	-0.0041	0.5181	(179, 199)	83255
LH Limbic TempPole 1	RH SalVentAttn FrOperIns 2	-0.0042	0.506	(144, 375)	69711
RH Vis 27	RH Cont PFCl 20	-0.0042	0.506	(276, 442)	115120
LH Cont Par 2	LH Default PFC 14	-0.0042	0.5086	(155, 219)	73999
LH Cont Par 7	LH Default Par 7	-0.0042	0.5015	(160, 203)	75963
LH SalVentAttn Med 6	LH Limbic TempPole 6	-0.0042	0.5046	(133, 149)	64920
RH Vis 16	RH DorsAttn Post 24	-0.0042	0.5071	(265, 357)	111922
LH Default PFC 17	RH Default PFCv 3	-0.0042	0.5056	(222, 472)	98707
LH Default Temp 5	RH SomMot 6	-0.0042	0.5048	(189, 290)	87041
LH Vis 20	LH Default Temp 11	-0.0042	0.5003	(19, 195)	10531
LH Vis 12	RH SomMot 3	-0.0042	0.5067	(11, 287)	6315
LH SomMot 42	RH DorsAttn Post 6	-0.0042	0.5022	(80, 339)	41419
RH Vis 10	pGP-rh	-0.0042	0.5005	(259, 525)	110341
LH SalVentAttn Med 10	RH SalVentAttn TempOccPar 4	-0.0042	0.5086	(137, 368)	66813
LH SomMot 1	RH Default PFCdPFCm 14	-0.0042	0.5046	(39, 487)	21313
LH Cont PFCl 1	RH SalVentAttn TempOccPar 7	-0.0042	0.5013	(166, 371)	78474
LH Vis 5	LH SomMot 39	-0.0042	0.5082	(4, 77)	2283
RH SomMot 43	HIP-body-lh	-0.0042	0.503	(327, 532)	128062
RH DorsAttn Post 18	RH SalVentAttn TempOccPar 1	-0.0042	0.5047	(351, 365)	133043
RH SalVentAttn Med 4	RH Default PFCdPFCm 15	-0.0042	0.5007	(387, 488)	139808
LH SomMot 26	RH Limbic TempPole 10	-0.0042	0.5001	(64, 413)	33789
RH SomMot 34	RH DorsAttn Post 16	-0.0042	0.5048	(318, 349)	125800
RH Default Par 1	lAMY-lh	-0.0042	0.5077	(452, 547)	148577
LH SomMot 39	LH DorsAttn Post 9	-0.0042	0.4994	(77, 94)	39749
LH Default Par 1	RH Cont PFCl 1	-0.0042	0.5068	(197, 423)	90058
LH Vis 39	LH SomMot 28	-0.0042	0.5042	(38, 66)	20377
LH Cont Cing 1	LH Default Par 6	-0.0042	0.5004	(179, 202)	83258
LH DorsAttn Post 10	RH Cont Cing 2	-0.0042	0.5072	(95, 447)	48517
RH Default PFCdPFCm 13	THA-VPl-lh	-0.0042	0.4992	(486, 535)	151438
LH Default Par 1	RH SalVentAttn Med 7	-0.0042	0.5069	(197, 390)	90025
RH Vis 12	RH Cont PFCl 15	-0.0042	0.508	(261, 437)	110840
RH Vis 12	RH Default PFCdPFCm 2	-0.0042	0.499	(261, 475)	110878
LH Vis 17	RH Limbic TempPole 6	-0.0042	0.5051	(16, 409)	9137
RH Vis 28	RH SalVentAttn Med 13	-0.0042	0.5026	(277, 396)	115351
LH SomMot 43	LH Default Temp 11	-0.0042	0.5086	(81, 195)	41748
RH DorsAttn Post 13	RH Cont Par 2	-0.0042	0.5032	(346, 415)	132068
LH SomMot 32	LH Cont Temp 1	-0.0042	0.5055	(70, 162)	36457
LH Default PFC 12	RH Limbic OFC 3	-0.0042	0.5079	(217, 399)	96964
LH DorsAttn FEF 3	LH Default Par 6	-0.0042	0.4998	(107, 202)	53702
LH DorsAttn Post 8	LH Default pCunPCC 6	-0.0042	0.506	(93, 241)	47392
LH SomMot 39	LH DorsAttn FEF 2	-0.0042	0.5068	(77, 106)	39761
LH SalVentAttn Med 4	LH Limbic OFC 3	-0.0042	0.5051	(131, 140)	64068
LH SomMot 30	LH Default pCunPCC 1	-0.0042	0.5048	(68, 236)	35562
LH SomMot 24	RH Vis 9	-0.0042	0.5047	(62, 258)	32653
LH Vis 30	RH SomMot 16	-0.0042	0.5035	(29, 300)	15931
LH Cont Temp 1	RH SomMot 35	-0.0042	0.5035	(162, 319)	76864
LH DorsAttn Post 7	RH Limbic OFC 5	-0.0042	0.5084	(92, 401)	47091
LH Vis 3	RH Default pCunPCC 3	-0.0042	0.4993	(2, 491)	1596
LH Vis 28	LH SalVentAttn Med 4	-0.0042	0.5008	(27, 131)	14711
LH Default Temp 4	RH Cont PFCl 11	-0.0042	0.5018	(188, 433)	86819
LH Limbic OFC 2	RH SomMot 45	-0.0042	0.5028	(139, 329)	67605
LH DorsAttn Post 1	RH SalVentAttn FrOperIns 7	-0.0042	0.4991	(86, 380)	44283
LH SomMot 14	LH Cont OFC 1	-0.0042	0.5079	(52, 165)	27595
LH Cont Par 3	LH Default PFC 15	-0.0042	0.5054	(156, 220)	74398
LH Default PFC 21	RH Limbic TempPole 8	-0.0042	0.5076	(226, 411)	99964
LH Vis 25	RH Cont Par 4	-0.0042	0.5004	(24, 417)	13413
RH SalVentAttn Med 2	RH Limbic OFC 6	-0.0042	0.5083	(385, 402)	139387
LH Vis 34	CAU-VA-rh	-0.0042	0.5006	(33, 516)	18237
RH SomMot 20	RH Limbic OFC 2	-0.0042	0.4997	(304, 398)	122454
RH SomMot 49	RH DorsAttn Post 11	-0.0042	0.5029	(333, 344)	129215
LH Vis 22	RH SomMot 44	-0.0042	0.5084	(21, 328)	11731
LH Limbic TempPole 5	PUT-DP-rh	-0.0042	0.5066	(148, 515)	71481
LH DorsAttn FEF 2	RH Limbic TempPole 1	-0.0042	0.5075	(106, 404)	53457
RH SomMot 26	HIP-head-l-rh	-0.0042	0.5055	(310, 504)	124039
RH SomMot 26	CAU-VA-rh	-0.0042	0.5071	(310, 516)	124051
LH Vis 32	CAU-DA-rh	-0.0042	0.499	(31, 517)	17195
LH Vis 13	LH SomMot 44	-0.0042	0.5073	(12, 82)	6652
RH SomMot 19	RH SalVentAttn Med 10	-0.0042	0.5041	(303, 393)	122199
LH DorsAttn Post 8	LH Default PFC 2	-0.0042	0.501	(93, 207)	47358
RH Vis 4	RH DorsAttn Post 6	-0.0042	0.5028	(253, 339)	108370
LH SomMot 16	RH Vis 1	-0.0042	0.5008	(54, 250)	28681
RH Vis 22	RH SalVentAttn Med 9	-0.0042	0.5085	(271, 392)	113670
RH SalVentAttn FrOperIns 5	HIP-head-m1-lh	-0.0042	0.4997	(378, 527)	138308
LH SomMot 3	LH Default PFC 5	-0.0042	0.5016	(41, 210)	22063
LH Vis 17	CAU-tail-rh	-0.0042	0.5066	(16, 519)	9247
LH SomMot 47	RH Vis 30	-0.0042	0.5006	(85, 279)	43714
LH SomMot 19	RH SalVentAttn TempOccPar 4	-0.0042	0.5	(57, 368)	30293
LH Vis 4	LH SalVentAttn Med 7	-0.0042	0.504	(3, 134)	1790
LH Vis 34	RH Default Temp 3	-0.0042	0.5082	(33, 462)	18183
RH SomMot 34	RH Default pCunPCC 7	-0.0042	0.5085	(318, 495)	125946
RH SomMot 33	RH SalVentAttn Med 13	-0.0042	0.5006	(317, 396)	125611
LH Limbic TempPole 5	PUT-VA-rh	-0.0042	0.4998	(148, 512)	71478
RH Limbic OFC 6	RH Cont PFCl 19	-0.0042	0.5046	(402, 441)	142146
RH Vis 25	RH Cont PFCl 18	-0.0042	0.5075	(274, 440)	114561
RH SomMot 11	RH Cont PFCl 1	-0.0042	0.5057	(295, 423)	120193
LH Default PFC 7	RH Cont PFCl 3	-0.0042	0.5022	(212, 425)	95295
LH SomMot 7	RH Cont Cing 1	-0.0042	0.5035	(45, 446)	24341
LH Default Temp 10	RH SomMot 40	-0.0042	0.5083	(194, 324)	88885
RH SomMot 27	RH DorsAttn Post 12	-0.0042	0.5025	(311, 345)	124123
LH Vis 7	RH SomMot 12	-0.0042	0.5062	(6, 296)	3599
LH Default pCunPCC 5	RH DorsAttn Post 4	-0.0042	0.5038	(240, 337)	104377
LH Default Par 4	RH Limbic OFC 4	-0.0042	0.5033	(200, 400)	91100
LH Vis 25	RH SomMot 25	-0.0042	0.5008	(24, 309)	13305
RH DorsAttn Post 24	THA-VAip-rh	-0.0042	0.5086	(357, 502)	134377
LH Limbic OFC 5	RH SomMot 30	-0.0042	0.5079	(142, 314)	68829
LH DorsAttn PrCv 2	RH Vis 4	-0.0042	0.4993	(110, 253)	55088
LH DorsAttn PrCv 2	CAU-DA-rh	-0.0042	0.4987	(110, 517)	55352
LH Default Temp 1	RH DorsAttn Post 9	-0.0042	0.4999	(185, 342)	85627
LH DorsAttn FEF 3	RH SalVentAttn TempOccPar 4	-0.0042	0.5053	(107, 368)	53868
LH SomMot 13	RH SalVentAttn PrC 1	-0.0042	0.5	(51, 373)	27301
LH Vis 15	LH SalVentAttn ParOper 3	-0.0042	0.5021	(14, 113)	7764
LH SomMot 5	LH Limbic OFC 2	-0.0042	0.5053	(43, 139)	23015
LH Vis 27	RH Limbic OFC 3	-0.0042	0.5077	(26, 399)	14452
RH Limbic OFC 1	PUT-DA-lh	-0.0042	0.4999	(397, 540)	141475
LH SomMot 26	LH Limbic OFC 1	-0.0042	0.5062	(64, 138)	33514
LH SomMot 16	RH SalVentAttn FrOperIns 4	-0.0042	0.5082	(54, 377)	28808
LH SomMot 11	LH Default Par 4	-0.0042	0.5048	(49, 200)	26121
RH Cont PFCl 19	HIP-tail-lh	-0.0042	0.5011	(441, 533)	147386
LH Vis 11	RH Cont PFCl 9	-0.0042	0.5027	(10, 431)	5916
LH Vis 1	RH Cont PFCl 6	-0.0042	0.5054	(0, 428)	428
LH Default Temp 2	RH SomMot 49	-0.0042	0.5078	(186, 333)	85986
LH SalVentAttn FrOperIns 2	RH Default PFCv 3	-0.0042	0.5013	(118, 472)	58823
RH DorsAttn Post 11	HIP-head-m2-lh	-0.0042	0.5052	(344, 528)	131764
LH SomMot 34	RH Vis 28	-0.0042	0.5024	(72, 277)	37537
LH DorsAttn FEF 3	LH Limbic TempPole 10	-0.0042	0.5078	(107, 153)	53653
LH Vis 18	RH Limbic TempPole 10	-0.0042	0.5004	(17, 413)	9678
RH Default PFCdPFCm 12	THA-VPm-rh	-0.0042	0.5054	(485, 507)	151342
RH SomMot 21	RH Limbic TempPole 10	-0.0042	0.5009	(305, 413)	122718
RH Vis 4	RH SomMot 10	-0.0042	0.5077	(253, 294)	108325
RH SomMot 27	RH SalVentAttn TempOccPar 7	-0.0042	0.5005	(311, 371)	124149
RH Vis 2	RH Default Temp 9	-0.0042	0.4993	(251, 468)	107896
LH Vis 27	RH Cont pCun 3	-0.0042	0.501	(26, 445)	14498
LH Limbic TempPole 2	RH SomMot 32	-0.0042	0.5003	(145, 316)	70061
LH SalVentAttn FrOperIns 9	RH Vis 3	-0.0042	0.5052	(125, 252)	61627
LH Vis 33	LH SalVentAttn ParOper 2	-0.0042	0.5083	(32, 112)	17312
RH Vis 25	RH SalVentAttn FrOperIns 4	-0.0042	0.4999	(274, 377)	114498
LH Vis 22	RH SomMot 37	-0.0042	0.5015	(21, 321)	11724
RH Vis 9	RH DorsAttn Post 2	-0.0042	0.5018	(258, 335)	109856
RH Cont PFCl 4	RH Cont PFCl 11	-0.0042	0.4987	(426, 433)	145486
LH Default Par 1	LH Default PFC 16	-0.0042	0.5003	(197, 221)	89856
LH DorsAttn Post 7	RH Default PFCdPFCm 5	-0.0042	0.5002	(92, 478)	47168
LH DorsAttn Post 7	RH Default PFCdPFCm 13	-0.0042	0.5016	(92, 486)	47176
LH SomMot 17	RH Vis 9	-0.0042	0.5039	(55, 258)	29188
RH DorsAttn Post 19	RH SalVentAttn FrOperIns 7	-0.0042	0.5016	(352, 380)	133260
LH DorsAttn FEF 3	THA-VAip-lh	-0.0042	0.4993	(107, 529)	54029
LH DorsAttn Post 1	RH Cont PFCl 15	-0.0042	0.503	(86, 437)	44340
LH SomMot 12	LH Default pCunPCC 9	-0.0042	0.5066	(50, 244)	26669
LH Vis 4	RH SalVentAttn TempOccPar 1	-0.0042	0.5071	(3, 365)	2021
LH Vis 1	LH Cont PFCmp 2	-0.0042	0.5086	(0, 183)	183
LH Vis 23	LH SomMot 17	-0.0042	0.5058	(22, 55)	11990
LH DorsAttn Post 10	LH SalVentAttn Med 6	-0.0042	0.5057	(95, 133)	48203
LH SomMot 21	RH SalVentAttn Med 3	-0.0042	0.5083	(59, 386)	31302
LH Cont PFCl 9	aGP-rh	-0.0042	0.5084	(174, 526)	81697
LH Limbic TempPole 4	RH DorsAttn Post 6	-0.0042	0.5036	(147, 339)	70899
LH Default Temp 9	RH Default Par 3	-0.0042	0.5059	(193, 454)	88655
LH Vis 25	RH SomMot 14	-0.0042	0.503	(24, 298)	13294
LH SomMot 45	RH DorsAttn Post 6	-0.0042	0.5072	(83, 339)	42835
LH Vis 12	LH SalVentAttn Med 8	-0.0042	0.5009	(11, 135)	6163
LH Vis 6	RH Default Par 4	-0.0042	0.5043	(5, 455)	3210
LH Vis 6	RH Default Temp 1	-0.0042	0.5067	(5, 460)	3215
RH DorsAttn FEF 2	RH Cont PFCmp 1	-0.0042	0.5027	(359, 449)	134715
LH Cont PFCl 7	RH Vis 33	-0.0042	0.5048	(172, 282)	80692
LH SalVentAttn TempOcc 1	LH Limbic TempPole 5	-0.0042	0.5038	(116, 148)	57626
LH Vis 20	RH SomMot 26	-0.0042	0.5056	(19, 310)	10646
RH SalVentAttn Med 1	RH Cont PFCl 4	-0.0042	0.5027	(384, 426)	139242
RH Vis 11	CAU-body-lh	-0.0042	0.5066	(260, 545)	110655
LH Vis 2	RH Default Temp 3	-0.0042	0.5021	(1, 462)	1015
RH DorsAttn Post 12	RH SalVentAttn Med 7	-0.0042	0.5076	(345, 390)	131835
LH SomMot 39	RH Vis 24	-0.0042	0.5012	(77, 273)	39928
LH Default PHC 1	RH Default PFCdPFCm 3	-0.0042	0.5063	(248, 476)	106992
LH Vis 38	LH SomMot 19	-0.0042	0.5037	(37, 57)	19852
LH Limbic OFC 3	RH Limbic TempPole 4	-0.0042	0.5077	(140, 407)	68097
LH SalVentAttn FrOperIns 8	RH Default Temp 1	-0.0042	0.5034	(124, 460)	61406
LH Default Par 3	LH Default pCunPCC 10	-0.0042	0.5083	(199, 245)	90591
LH Limbic TempPole 4	RH Vis 30	-0.0042	0.499	(147, 279)	70839
LH SomMot 26	RH Default PFCdPFCm 7	-0.0042	0.5032	(64, 480)	33856
LH Vis 13	RH Default Par 1	-0.0042	0.5077	(12, 452)	7022
LH DorsAttn Post 14	aGP-rh	-0.0042	0.5031	(99, 526)	50422
RH SalVentAttn FrOperIns 2	RH Limbic TempPole 3	-0.0042	0.5031	(375, 406)	137656
RH SalVentAttn FrOperIns 5	THA-VPl-lh	-0.0042	0.5056	(378, 535)	138316
LH SomMot 46	RH Limbic TempPole 2	-0.0042	0.5038	(84, 405)	43371
LH Vis 11	LH Default PFC 15	-0.0042	0.5013	(10, 220)	5705
LH Default pCunPCC 10	RH SalVentAttn FrOperIns 5	-0.0042	0.5029	(245, 378)	105973
LH Vis 7	RH SalVentAttn Med 5	-0.0042	0.5025	(6, 388)	3691
LH Cont PFCd 1	RH Default PFCdPFCm 1	-0.0042	0.5071	(163, 474)	77410
RH Default Par 3	CAU-VA-lh	-0.0042	0.4997	(454, 543)	148774
LH Default pCunPCC 5	RH SalVentAttn FrOperIns 7	-0.0042	0.5005	(240, 380)	104420
LH Vis 28	LH DorsAttn FEF 4	-0.0042	0.5005	(27, 108)	14688
LH SomMot 2	RH Cont PFCv 1	-0.0042	0.4992	(40, 422)	21762
LH Vis 23	LH SomMot 27	-0.0042	0.5075	(22, 65)	12000
RH SomMot 28	RH Default Temp 5	-0.0042	0.5059	(312, 464)	124484
LH SomMot 14	LH Default PFC 12	-0.0042	0.5086	(52, 217)	27647
RH DorsAttn Post 23	HIP-head-m2-rh	-0.0042	0.5082	(356, 501)	134179
LH Limbic TempPole 5	RH Vis 12	-0.0042	0.4993	(148, 261)	71227
RH Vis 24	RH Default pCunPCC 6	-0.0042	0.5057	(273, 494)	114335
RH Vis 31	RH Default PFCdPFCm 3	-0.0042	0.5028	(280, 476)	116256
RH SomMot 10	THA-VAs-lh	-0.0042	0.5077	(294, 536)	120047
RH Default Temp 6	NAc-shell-lh	-0.0042	0.5015	(465, 550)	149815
RH Vis 7	RH Cont PFCl 14	-0.0042	0.4992	(256, 436)	109364
LH Default PFC 17	RH DorsAttn FEF 4	-0.0042	0.5014	(222, 361)	98596
HIP-tail-rh	pGP-lh	-0.0042	0.506	(506, 552)	152605
LH Vis 20	LH Default PFC 16	-0.0042	0.5082	(19, 221)	10557
LH Vis 1	LH Limbic OFC 5	-0.0042	0.5071	(0, 142)	142
LH SomMot 5	RH Default PFCv 1	-0.0042	0.5058	(43, 470)	23346
LH Vis 21	LH Default PFC 5	-0.0042	0.5044	(20, 210)	11080
RH Cont PFCl 13	HIP-head-l-lh	-0.0042	0.5012	(435, 531)	146691
LH Vis 4	LH Vis 14	-0.0042	0.4999	(3, 13)	1669
RH SomMot 12	PUT-VP-lh	-0.0042	0.5073	(296, 541)	120569
LH DorsAttn Post 15	RH Cont Cing 3	-0.0042	0.5009	(100, 448)	50798
LH Vis 14	LH SomMot 36	-0.0042	0.4988	(13, 74)	7185
LH Cont PFCmp 1	RH Vis 25	-0.0042	0.5021	(182, 274)	84449
LH SalVentAttn Med 8	RH Vis 18	-0.0042	0.5061	(135, 267)	65877
RH Vis 19	RH SalVentAttn FrOperIns 3	-0.0042	0.5035	(268, 376)	112802
LH Vis 26	RH SalVentAttn Med 7	-0.0042	0.503	(25, 390)	13915
LH Cont PFCl 4	RH Default Temp 1	-0.0042	0.5062	(169, 460)	79721
LH Cont PFCl 4	RH Default Temp 4	-0.0042	0.5059	(169, 463)	79724
RH SomMot 28	RH Cont PFCl 2	-0.0042	0.5001	(312, 424)	124444
RH SomMot 42	RH Limbic OFC 7	-0.0042	0.5023	(326, 403)	127706
LH Vis 30	RH SalVentAttn Med 11	-0.0042	0.5054	(29, 394)	16025
RH Vis 27	RH Default Temp 1	-0.0042	0.4989	(276, 460)	115138
LH DorsAttn FEF 2	RH Vis 2	-0.0042	0.5012	(106, 251)	53304
LH Default PHC 1	HIP-tail-lh	-0.0042	0.5052	(248, 533)	107049
RH Vis 7	RH Cont PFCl 18	-0.0042	0.5022	(256, 440)	109368
LH Vis 32	RH SomMot 7	-0.0042	0.5055	(31, 291)	16969
LH Default pCunPCC 1	RH Default Temp 8	-0.0042	0.5084	(236, 467)	103245
LH SomMot 43	LH SalVentAttn Med 2	-0.0042	0.5033	(81, 129)	41682
RH DorsAttn Post 12	HIP-head-l-rh	-0.0042	0.5007	(345, 504)	131949
RH SomMot 46	lAMY-rh	-0.0042	0.5053	(330, 520)	128725
LH Default PFC 10	RH Vis 15	-0.0042	0.4998	(215, 264)	96154
LH Limbic TempPole 10	pGP-rh	-0.0042	0.5035	(153, 525)	73506
RH DorsAttn Post 13	THA-VPm-lh	-0.0042	0.4999	(346, 534)	132187
LH Vis 5	RH Default pCunPCC 6	-0.0042	0.5025	(4, 494)	2700
LH DorsAttn Post 1	RH Default PFCdPFCm 13	-0.0042	0.5001	(86, 486)	44389
LH DorsAttn Post 8	RH Cont PFCl 4	-0.0042	0.5055	(93, 426)	47577
RH Default Temp 9	RH Default PFCv 4	-0.0042	0.5014	(468, 473)	149999
LH Vis 38	LH SomMot 43	-0.0042	0.5038	(37, 81)	19876
RH Cont PFCl 17	RH Default Par 5	-0.0042	0.5042	(439, 456)	147082
LH SomMot 34	LH DorsAttn Post 17	-0.0042	0.5047	(72, 102)	37362
LH Vis 9	RH Limbic TempPole 4	-0.0042	0.5078	(8, 407)	4803
LH Vis 38	LH SalVentAttn ParOper 2	-0.0042	0.5088	(37, 112)	19907
RH SomMot 2	RH Default PFCdPFCm 8	-0.0042	0.4991	(286, 481)	117884
LH Vis 18	RH Default Temp 7	-0.0042	0.5053	(17, 466)	9731
LH Vis 14	LH Cont Par 4	-0.0042	0.5005	(13, 157)	7268
LH Vis 7	LH Default pCunPCC 5	-0.0042	0.5017	(6, 240)	3543
RH Vis 19	RH Cont Par 5	-0.0042	0.5041	(268, 418)	112844
RH SalVentAttn TempOccPar 1	RH Default Par 8	-0.0042	0.5043	(365, 459)	135874
LH Default pCunPCC 3	THA-VAia-lh	-0.0042	0.5069	(238, 530)	103941
LH Vis 21	LH SalVentAttn FrOperIns 7	-0.0042	0.505	(20, 123)	10993
LH SomMot 43	LH Default pCunPCC 3	-0.0042	0.5011	(81, 238)	41791
LH SomMot 27	LH Default pCunPCC 7	-0.0042	0.5025	(65, 242)	34107
LH DorsAttn FEF 4	RH Vis 15	-0.0042	0.5055	(108, 264)	54210
LH Default PFC 17	RH Limbic TempPole 4	-0.0042	0.4994	(222, 407)	98642
LH Cont PFCl 7	HIP-tail-rh	-0.0042	0.5065	(172, 506)	80916
LH SomMot 35	LH Default pCunPCC 1	-0.0042	0.5055	(73, 236)	37977
LH SalVentAttn FrOperIns 10	LH Default PFC 5	-0.0042	0.4989	(126, 210)	62013
RH SomMot 28	RH Cont PFCl 7	-0.0042	0.5011	(312, 429)	124449
LH Limbic OFC 2	HIP-tail-rh	-0.0042	0.5063	(139, 506)	67782
LH Limbic OFC 2	PUT-VA-rh	-0.0042	0.5003	(139, 512)	67788
LH Cont PFCmp 3	LH Default PFC 28	-0.0042	0.4997	(184, 233)	85149
RH Limbic TempPole 1	RH Default pCunPCC 2	-0.0042	0.4989	(404, 490)	142496
RH SalVentAttn FrOperIns 2	RH Limbic OFC 4	-0.0042	0.5029	(375, 400)	137650
LH Vis 11	RH SomMot 23	-0.0042	0.5013	(10, 307)	5792
LH Cont PFCl 4	LH Default pCunPCC 10	-0.0042	0.4994	(169, 245)	79506
LH Vis 25	LH Vis 39	-0.0042	0.4992	(24, 38)	13034
LH DorsAttn Post 17	LH Default pCunPCC 10	-0.0042	0.5071	(102, 245)	51500
RH Vis 15	THA-VAia-rh	-0.0042	0.5071	(264, 503)	111779
LH SalVentAttn FrOperIns 3	THA-VAs-rh	-0.0042	0.5045	(119, 509)	59295
RH SalVentAttn Med 6	RH Default Par 5	-0.0042	0.5066	(389, 456)	140107
LH SalVentAttn Med 3	LH Default pCunPCC 8	-0.0042	0.5009	(130, 243)	63748
RH SalVentAttn TempOccPar 4	RH Cont Par 2	-0.0042	0.5016	(368, 415)	136391
LH DorsAttn Post 14	NAc-core-rh	-0.0042	0.5007	(99, 524)	50420
LH SomMot 8	LH DorsAttn Post 19	-0.0042	0.5076	(46, 104)	24507
LH Default PFC 12	RH SomMot 3	-0.0042	0.5039	(217, 287)	96852
LH SomMot 14	RH Vis 9	-0.0042	0.5043	(52, 258)	27688
LH Limbic TempPole 6	HIP-head-m1-rh	-0.0042	0.4995	(149, 500)	71871
LH SalVentAttn ParOper 2	RH Vis 25	-0.0042	0.505	(112, 274)	55994
LH Cont pCun 2	RH Vis 24	-0.0042	0.5051	(177, 273)	82578
LH Default PFC 17	RH Default Temp 9	-0.0042	0.5088	(222, 468)	98703
RH SalVentAttn FrOperIns 9	RH Cont PFCl 5	-0.0042	0.5076	(382, 427)	138902
LH Default PFC 15	RH Vis 11	-0.0042	0.5075	(220, 260)	97830
LH Default Temp 3	RH DorsAttn PrCv 1	-0.0042	0.5003	(187, 362)	86382
LH Default Temp 3	RH SalVentAttn TempOccPar 3	-0.0042	0.5046	(187, 367)	86387
RH Vis 3	THA-VPm-rh	-0.0042	0.5007	(252, 507)	108237
LH Vis 3	LH SalVentAttn ParOper 4	-0.0042	0.5001	(2, 114)	1219
LH Cont PFCd 2	CAU-VA-rh	-0.0042	0.5028	(164, 516)	77842
LH Default Temp 11	RH DorsAttn PrCv 1	-0.0042	0.4989	(195, 362)	89282
LH DorsAttn FEF 2	RH Default Temp 1	-0.0042	0.5047	(106, 460)	53513
LH Vis 34	RH SomMot 5	-0.0042	0.4994	(33, 289)	18010
LH DorsAttn Post 14	RH Limbic TempPole 6	-0.0042	0.5018	(99, 409)	50305
LH Vis 11	RH SalVentAttn FrOperIns 1	-0.0042	0.5042	(10, 374)	5859
LH Vis 22	RH Cont PFCl 4	-0.0042	0.5024	(21, 426)	11829
CAU-body-lh	CAU-tail-lh	-0.0042	0.502	(545, 546)	153691
LH Default Temp 5	RH SomMot 32	-0.0042	0.5071	(189, 316)	87067
RH Vis 21	RH SalVentAttn TempOccPar 1	-0.0042	0.5082	(270, 365)	113360
RH SalVentAttn Med 12	CAU-body-lh	-0.0042	0.4989	(395, 545)	141165
LH SomMot 10	RH Cont PFCl 8	-0.0042	0.5084	(48, 430)	25846
RH SomMot 43	RH SalVentAttn Med 1	-0.0042	0.5046	(327, 384)	127914
LH Vis 12	RH DorsAttn Post 9	-0.0042	0.5077	(11, 342)	6370
LH Limbic TempPole 9	LH Cont Par 2	-0.0042	0.5046	(152, 155)	72735
LH Default PFC 4	RH SomMot 16	-0.0042	0.506	(209, 300)	94141
RH SomMot 48	RH Default Temp 2	-0.0043	0.492	(332, 461)	129111
LH Vis 20	LH SomMot 43	-0.0043	0.4934	(19, 81)	10417
LH SalVentAttn FrOperIns 7	RH DorsAttn Post 2	-0.0043	0.4902	(123, 335)	60851
LH SomMot 2	RH Vis 25	-0.0043	0.4967	(40, 274)	21614
LH Vis 28	LH DorsAttn Post 6	-0.0043	0.4978	(27, 91)	14671
LH SalVentAttn FrOperIns 4	LH Limbic TempPole 9	-0.0043	0.4959	(120, 152)	59372
LH SomMot 19	LH Default PFC 1	-0.0043	0.4972	(57, 206)	30131
LH Cont PFCl 5	RH Vis 15	-0.0043	0.4954	(170, 264)	79909
LH Limbic TempPole 1	RH SomMot 23	-0.0043	0.4888	(144, 307)	69643
RH Vis 26	RH SalVentAttn TempOccPar 4	-0.0043	0.4971	(275, 368)	114768
LH Default PFC 10	RH Default PFCdPFCm 1	-0.0043	0.4904	(215, 474)	96364
RH DorsAttn FEF 1	RH Default PFCdPFCm 1	-0.0043	0.4945	(358, 474)	134545
LH Cont PFCmp 1	RH Default Temp 8	-0.0043	0.495	(182, 467)	84642
LH SomMot 27	LH SomMot 28	-0.0043	0.4976	(65, 66)	33931
RH Vis 33	RH DorsAttn Post 2	-0.0043	0.4927	(282, 335)	116660
RH Vis 33	RH DorsAttn Post 4	-0.0043	0.4906	(282, 337)	116662
LH Cont Par 4	RH SomMot 26	-0.0043	0.4981	(157, 310)	74885
LH DorsAttn Post 18	LH SalVentAttn Med 8	-0.0043	0.4922	(103, 135)	51841
RH Vis 9	RH Cont PFCl 18	-0.0043	0.4924	(258, 440)	109961
LH SomMot 46	LH Default Temp 6	-0.0043	0.4972	(84, 190)	43156
LH Vis 18	RH Cont PFCl 10	-0.0043	0.4929	(17, 432)	9697
LH Default PFC 3	RH Cont PFCl 6	-0.0043	0.4942	(208, 428)	93924
LH Default Temp 1	RH Default Par 1	-0.0043	0.4987	(185, 452)	85737
LH Default Temp 10	RH Default Temp 3	-0.0043	0.4947	(194, 462)	89023
LH SomMot 6	PUT-VA-lh	-0.0043	0.4966	(44, 539)	23925
LH SomMot 47	LH DorsAttn Post 16	-0.0043	0.4928	(85, 101)	43536
LH SomMot 31	RH DorsAttn PrCv 2	-0.0043	0.4959	(69, 363)	36174
LH Vis 19	RH SomMot 23	-0.0043	0.4902	(18, 307)	10108
RH Default pCunPCC 11	THA-VAia-lh	-0.0043	0.4912	(499, 530)	152226
LH SomMot 44	LH DorsAttn Post 15	-0.0043	0.4887	(82, 100)	42125
LH SomMot 1	RH SomMot 10	-0.0043	0.498	(39, 294)	21120
LH SomMot 1	RH SomMot 14	-0.0043	0.492	(39, 298)	21124
LH Vis 6	RH Default pCunPCC 3	-0.0043	0.4915	(5, 491)	3246
LH SomMot 44	THA-DP-lh	-0.0043	0.4941	(82, 549)	42574
LH SomMot 44	pGP-lh	-0.0043	0.4977	(82, 552)	42577
LH Default PFC 30	RH Limbic OFC 3	-0.0043	0.4933	(235, 399)	102859
RH DorsAttn Post 9	RH Default PFCdPFCm 7	-0.0043	0.4986	(342, 480)	131295
LH SalVentAttn Med 7	LH Limbic OFC 4	-0.0043	0.4974	(134, 141)	65332
LH Default Temp 2	RH Cont Par 4	-0.0043	0.4886	(186, 417)	86070
RH SalVentAttn FrOperIns 8	RH Default Temp 6	-0.0043	0.49	(381, 465)	138768
RH Vis 12	RH Default pCunPCC 10	-0.0043	0.4921	(261, 498)	110901
LH SalVentAttn FrOperIns 1	RH SalVentAttn TempOccPar 5	-0.0043	0.4916	(117, 369)	58284
RH Vis 2	RH SalVentAttn Med 7	-0.0043	0.4887	(251, 390)	107818
LH Vis 23	RH Cont Cing 3	-0.0043	0.4913	(22, 448)	12383
RH Vis 4	RH SomMot 6	-0.0043	0.4967	(253, 290)	108321
LH Default Par 3	RH SalVentAttn Med 1	-0.0043	0.4892	(199, 384)	90730
RH SalVentAttn FrOperIns 2	RH Cont PFCv 1	-0.0043	0.4935	(375, 422)	137672
RH Vis 31	THA-DP-rh	-0.0043	0.4984	(280, 522)	116302
LH Vis 15	RH Vis 2	-0.0043	0.4904	(14, 251)	7902
LH Default Temp 10	RH Vis 14	-0.0043	0.4923	(194, 263)	88824
LH Cont Par 4	RH Vis 7	-0.0043	0.4939	(157, 256)	74831
LH Limbic OFC 5	RH SomMot 29	-0.0043	0.497	(142, 313)	68828
LH SomMot 36	RH Vis 24	-0.0043	0.4956	(74, 273)	38494
LH Vis 5	RH SomMot 12	-0.0043	0.4895	(4, 296)	2502
LH SalVentAttn FrOperIns 10	LH Cont PFCd 1	-0.0043	0.4891	(126, 163)	61966
RH Vis 12	CAU-tail-rh	-0.0043	0.494	(261, 519)	110922
LH SomMot 25	RH Limbic TempPole 8	-0.0043	0.4922	(63, 411)	33297
LH SomMot 19	LH Cont PFCl 3	-0.0043	0.4947	(57, 168)	30093
RH SomMot 33	PUT-DP-lh	-0.0043	0.4938	(317, 542)	125757
LH Cont Par 2	RH SomMot 36	-0.0043	0.4887	(155, 320)	74100
LH SomMot 20	RH Vis 2	-0.0043	0.49	(58, 251)	30672
LH SalVentAttn ParOper 5	RH SomMot 1	-0.0043	0.4963	(115, 285)	57325
RH SomMot 2	RH Default PFCdPFCm 2	-0.0043	0.4894	(286, 475)	117878
RH DorsAttn Post 22	RH DorsAttn Post 22	-0.0043	0.492	(355, 355)	133835
LH SalVentAttn TempOcc 1	RH Limbic TempPole 7	-0.0043	0.4951	(116, 410)	57888
LH Default Temp 10	RH SomMot 18	-0.0043	0.4929	(194, 302)	88863
LH Vis 33	LH Default PFC 30	-0.0043	0.4965	(32, 235)	17435
LH Limbic OFC 2	RH Cont Temp 2	-0.0043	0.4906	(139, 421)	67697
RH Vis 11	RH DorsAttn Post 23	-0.0043	0.4898	(260, 356)	110466
LH Default pCunPCC 2	RH DorsAttn Post 4	-0.0043	0.4933	(237, 337)	103432
LH SalVentAttn ParOper 2	LH Limbic TempPole 6	-0.0043	0.4959	(112, 149)	55869
LH SomMot 24	RH SalVentAttn Med 3	-0.0043	0.4894	(62, 386)	32781
RH DorsAttn Post 1	RH Default Temp 5	-0.0043	0.4953	(334, 464)	129555
LH SomMot 18	RH SomMot 13	-0.0043	0.4895	(56, 297)	29725
LH Vis 15	LH Cont PFCmp 3	-0.0043	0.4954	(14, 184)	7835
LH SomMot 21	LH SalVentAttn FrOperIns 1	-0.0043	0.497	(59, 117)	31033
LH Vis 16	HIP-head-m2-rh	-0.0043	0.4932	(15, 501)	8691
LH Default PFC 2	RH Cont PFCl 7	-0.0043	0.4907	(207, 429)	93579
RH Cont PFCl 4	RH Default pCunPCC 10	-0.0043	0.49	(426, 498)	145551
LH Vis 25	LH SomMot 22	-0.0043	0.4911	(24, 60)	13056
LH Default Par 1	RH SomMot 22	-0.0043	0.4932	(197, 306)	89941
LH Limbic TempPole 6	RH Cont Par 3	-0.0043	0.4902	(149, 416)	71787
LH Vis 31	RH SalVentAttn TempOccPar 2	-0.0043	0.4912	(30, 366)	16521
RH SalVentAttn TempOccPar 2	RH Cont Par 5	-0.0043	0.4894	(366, 418)	136021
LH Vis 21	LH SomMot 38	-0.0043	0.4934	(20, 76)	10946
LH SomMot 23	LH Default PFC 11	-0.0043	0.4887	(61, 216)	32119
RH Vis 12	RH Cont PFCmp 3	-0.0043	0.4957	(261, 451)	110854
LH Vis 22	RH SomMot 36	-0.0043	0.495	(21, 320)	11723
RH SomMot 19	RH SalVentAttn TempOccPar 7	-0.0043	0.4979	(303, 371)	122177
LH Vis 34	RH SalVentAttn TempOccPar 4	-0.0043	0.4981	(33, 368)	18089
PUT-VP-rh	HIP-head-m1-lh	-0.0043	0.4927	(514, 527)	152928
LH SalVentAttn FrOperIns 1	LH Default Temp 4	-0.0043	0.4897	(117, 188)	58103
LH Cont Par 7	LH Default Temp 5	-0.0043	0.4915	(160, 189)	75949
LH Vis 11	RH SomMot 24	-0.0043	0.494	(10, 308)	5793
LH DorsAttn PrCv 1	RH Default Temp 9	-0.0043	0.4985	(109, 468)	54859
RH Cont PFCl 15	RH Default PFCdPFCm 1	-0.0043	0.4973	(437, 474)	146869
LH SalVentAttn ParOper 1	RH SomMot 40	-0.0043	0.4953	(111, 324)	55602
RH Vis 7	RH Default PFCdPFCm 13	-0.0043	0.4911	(256, 486)	109414
RH DorsAttn Post 18	RH SalVentAttn Med 7	-0.0043	0.4982	(351, 390)	133068
RH SomMot 42	RH Default PFCdPFCm 1	-0.0043	0.4887	(326, 474)	127777
LH SomMot 9	RH Default Temp 10	-0.0043	0.4923	(47, 469)	25379
LH DorsAttn Post 10	RH Default Par 1	-0.0043	0.492	(95, 452)	48522
LH Vis 27	RH SalVentAttn Med 13	-0.0043	0.4956	(26, 396)	14449
LH Default Par 1	RH SalVentAttn Med 5	-0.0043	0.4938	(197, 388)	90023
LH SomMot 39	LH Limbic TempPole 5	-0.0043	0.4933	(77, 148)	39803
RH Vis 9	RH SomMot 29	-0.0043	0.4924	(258, 313)	109834
LH Vis 3	LH Cont Par 3	-0.0043	0.4938	(2, 156)	1261
LH Vis 34	LH SalVentAttn FrOperIns 9	-0.0043	0.4923	(33, 125)	17846
RH SomMot 49	RH Default pCunPCC 10	-0.0043	0.4902	(333, 498)	129369
LH Vis 38	LH SalVentAttn Med 2	-0.0043	0.498	(37, 129)	19924
LH Limbic TempPole 7	RH Vis 16	-0.0043	0.4983	(150, 265)	72040
LH SalVentAttn FrOperIns 4	RH SalVentAttn Med 3	-0.0043	0.4955	(120, 386)	59606
LH SomMot 7	RH SomMot 35	-0.0043	0.4892	(45, 319)	24214
LH SomMot 22	RH Vis 22	-0.0043	0.4936	(60, 271)	31681
LH Default Temp 3	RH Vis 28	-0.0043	0.4971	(187, 277)	86297
LH Cont Cing 2	LH Default PFC 28	-0.0043	0.4914	(180, 233)	83663
LH DorsAttn Post 8	RH Default Temp 5	-0.0043	0.4969	(93, 464)	47615
LH Limbic TempPole 6	RH SalVentAttn Med 9	-0.0043	0.4983	(149, 392)	71763
LH SomMot 21	RH Vis 33	-0.0043	0.4897	(59, 282)	31198
LH Cont PFCl 7	RH DorsAttn Post 14	-0.0043	0.4935	(172, 347)	80757
LH SalVentAttn Med 1	RH Default PFCv 4	-0.0043	0.4889	(128, 473)	63129
RH SalVentAttn TempOccPar 4	RH Default Par 2	-0.0043	0.4896	(368, 453)	136429
RH SalVentAttn TempOccPar 4	NAc-core-lh	-0.0043	0.492	(368, 551)	136527
RH Cont Temp 1	RH Default PFCdPFCm 2	-0.0043	0.4957	(420, 475)	144745
RH DorsAttn Post 23	RH Default Par 7	-0.0043	0.4935	(356, 458)	134136
RH SomMot 27	RH Default Temp 7	-0.0043	0.4977	(311, 466)	124244
RH SomMot 43	RH SomMot 48	-0.0043	0.496	(327, 332)	127862
LH Limbic TempPole 8	RH Cont PFCl 6	-0.0043	0.4938	(151, 428)	72606
LH Default Temp 8	RH Vis 9	-0.0043	0.4923	(192, 258)	88098
RH SomMot 16	RH Cont Temp 1	-0.0043	0.4959	(300, 420)	121470
RH DorsAttn Post 7	RH Default pCunPCC 1	-0.0043	0.4922	(340, 489)	130879
LH Default Temp 3	RH Vis 15	-0.0043	0.4904	(187, 264)	86284
RH SomMot 39	RH SomMot 48	-0.0043	0.4961	(323, 332)	126948
RH Vis 10	RH SomMot 9	-0.0043	0.4972	(259, 293)	110109
LH Cont pCun 3	THA-VPm-lh	-0.0043	0.4961	(178, 534)	83215
LH Vis 16	LH DorsAttn Post 18	-0.0043	0.498	(15, 103)	8293
LH Limbic OFC 5	LH Default pCunPCC 5	-0.0043	0.4936	(142, 240)	68755
LH SomMot 1	LH SalVentAttn Med 5	-0.0043	0.4931	(39, 132)	20958
RH SomMot 38	RH Default pCunPCC 1	-0.0043	0.4942	(322, 489)	126874
RH SalVentAttn TempOccPar 7	RH Default PFCdPFCm 1	-0.0043	0.4958	(371, 474)	137002
LH Default pCunPCC 2	RH SomMot 24	-0.0043	0.4922	(237, 308)	103403
LH Default pCunPCC 2	RH SomMot 14	-0.0043	0.4932	(237, 298)	103393
RH SalVentAttn Med 4	RH Limbic TempPole 8	-0.0043	0.4939	(387, 411)	139731
LH Default Temp 4	RH SomMot 6	-0.0043	0.4948	(188, 290)	86676
RH Vis 2	RH SomMot 14	-0.0043	0.4958	(251, 298)	107726
LH Default Temp 4	LH Default PFC 23	-0.0043	0.4933	(188, 228)	86614
RH Default Temp 8	THA-VAip-rh	-0.0043	0.4899	(467, 502)	149942
LH Default PFC 14	RH Cont Temp 1	-0.0043	0.4967	(219, 420)	97656
LH Vis 29	LH DorsAttn Post 14	-0.0043	0.4936	(28, 99)	15205
LH Vis 7	LH DorsAttn Post 19	-0.0043	0.4952	(6, 104)	3407
LH Default PFC 5	RH SomMot 21	-0.0043	0.4911	(210, 305)	94490
LH Vis 15	aGP-rh	-0.0043	0.491	(14, 526)	8177
LH SalVentAttn FrOperIns 4	RH Vis 25	-0.0043	0.4921	(120, 274)	59494
LH SalVentAttn TempOcc 1	RH SomMot 14	-0.0043	0.4915	(116, 298)	57776
LH SomMot 45	LH SalVentAttn FrOperIns 1	-0.0043	0.4984	(83, 117)	42613
LH Vis 18	RH SomMot 1	-0.0043	0.4918	(17, 285)	9550
LH Vis 31	LH Default pCunPCC 11	-0.0043	0.4955	(30, 246)	16401
LH SomMot 13	LH DorsAttn FEF 2	-0.0043	0.4932	(51, 106)	27034
RH Limbic TempPole 1	PUT-DA-rh	-0.0043	0.4938	(404, 513)	142519
LH DorsAttn Post 9	RH SomMot 40	-0.0043	0.4939	(94, 324)	47935
LH SomMot 8	RH SomMot 9	-0.0043	0.4913	(46, 293)	24696
LH Default PFC 10	RH Limbic OFC 3	-0.0043	0.4948	(215, 399)	96289
LH Vis 27	RH SomMot 46	-0.0043	0.4962	(26, 330)	14383
LH Default PFC 9	RH Cont PFCl 4	-0.0043	0.4907	(214, 426)	95977
LH Vis 13	RH Default PFCdPFCm 13	-0.0043	0.4938	(12, 486)	7056
LH SomMot 15	RH DorsAttn Post 4	-0.0043	0.4919	(53, 337)	28268
RH SalVentAttn Med 4	PUT-VA-lh	-0.0043	0.4918	(387, 539)	139859
LH Default Temp 1	LH Default PFC 28	-0.0043	0.4914	(185, 233)	85518
RH Default Par 5	HIP-tail-rh	-0.0043	0.49	(456, 506)	148934
LH SomMot 6	RH Vis 2	-0.0043	0.4905	(44, 251)	23637
RH Cont PFCl 2	RH Cont Cing 2	-0.0043	0.4958	(424, 447)	145243
RH SomMot 45	RH Limbic TempPole 6	-0.0043	0.4947	(329, 409)	128390
LH Cont Cing 3	RH SomMot 8	-0.0043	0.4891	(181, 292)	84095
LH Vis 23	LH Cont Par 1	-0.0043	0.49	(22, 154)	12089
RH Vis 2	RH SomMot 21	-0.0043	0.4949	(251, 305)	107733
LH SomMot 34	PUT-DA-rh	-0.0043	0.4895	(72, 513)	37773
LH SomMot 45	LH Default Temp 11	-0.0043	0.4983	(83, 195)	42691
LH Cont PFCl 9	HIP-head-m2-lh	-0.0043	0.4966	(174, 528)	81699
RH Vis 22	RH DorsAttn Post 3	-0.0043	0.4961	(271, 336)	113614
LH Cont Cing 3	RH Vis 29	-0.0043	0.4918	(181, 278)	84081
LH Vis 27	RH Cont PFCl 12	-0.0043	0.4959	(26, 434)	14487
LH SomMot 21	RH Limbic OFC 5	-0.0043	0.4909	(59, 401)	31317
LH Vis 4	LH SomMot 14	-0.0043	0.4932	(3, 52)	1708
LH SalVentAttn Med 8	RH Default PFCdPFCm 14	-0.0043	0.4935	(135, 487)	66097
LH SalVentAttn Med 7	RH DorsAttn Post 2	-0.0043	0.4921	(134, 335)	65526
LH SomMot 16	RH Vis 20	-0.0043	0.4955	(54, 269)	28700
LH Vis 33	LH Cont Par 6	-0.0043	0.4896	(32, 159)	17359
LH Vis 39	LH Default PFC 1	-0.0043	0.4914	(38, 206)	20517
RH Vis 28	RH SomMot 17	-0.0043	0.4919	(277, 301)	115256
LH Cont PFCd 2	NAc-core-lh	-0.0043	0.4905	(164, 551)	77877
LH Vis 32	RH SalVentAttn TempOccPar 5	-0.0043	0.4947	(31, 369)	17047
RH DorsAttn Post 5	RH Cont PFCl 17	-0.0043	0.4959	(338, 439)	130400
LH Vis 33	RH SomMot 34	-0.0043	0.4905	(32, 318)	17518
LH Cont Temp 1	RH SalVentAttn FrOperIns 3	-0.0043	0.4941	(162, 376)	76921
LH Vis 9	PUT-VA-rh	-0.0043	0.4903	(8, 512)	4908
LH Cont Cing 3	lAMY-rh	-0.0043	0.4975	(181, 520)	84323
LH Vis 18	LH SomMot 17	-0.0043	0.497	(17, 55)	9320
LH Vis 25	LH Cont PFCmp 2	-0.0043	0.4904	(24, 183)	13179
LH Default Temp 6	LH Default PFC 23	-0.0043	0.4939	(190, 228)	87343
LH DorsAttn Post 14	LH Limbic OFC 6	-0.0043	0.4916	(99, 143)	50039
RH DorsAttn Post 10	RH SalVentAttn FrOperIns 7	-0.0043	0.4967	(343, 380)	131406
LH SalVentAttn Med 4	LH Cont PFCl 1	-0.0043	0.4892	(131, 166)	64094
RH Default Par 2	RH Default pCunPCC 5	-0.0043	0.4942	(453, 493)	148624
LH Limbic TempPole 2	pGP-rh	-0.0043	0.4902	(145, 525)	70270
LH SalVentAttn FrOperIns 5	LH Cont Par 4	-0.0043	0.4921	(121, 157)	59810
RH SalVentAttn FrOperIns 5	RH Limbic OFC 4	-0.0043	0.492	(378, 400)	138181
LH Default Temp 3	PUT-DA-lh	-0.0043	0.4954	(187, 540)	86560
LH Vis 38	LH Cont Cing 1	-0.0043	0.4974	(37, 179)	19974
LH SalVentAttn FrOperIns 4	RH DorsAttn Post 3	-0.0043	0.4921	(120, 336)	59556
LH Limbic TempPole 9	RH SomMot 40	-0.0043	0.4916	(152, 324)	72904
LH Vis 20	RH Default PFCv 4	-0.0043	0.4897	(19, 473)	10809
RH Cont PFCl 14	RH Default PFCdPFCm 7	-0.0043	0.4977	(436, 480)	146758
LH SalVentAttn Med 5	RH Limbic TempPole 2	-0.0043	0.4977	(132, 405)	64755
LH Cont PFCd 1	RH Default Temp 9	-0.0043	0.4973	(163, 468)	77404
LH Vis 11	LH Cont Temp 1	-0.0043	0.4889	(10, 162)	5647
LH Vis 1	LH SalVentAttn TempOcc 1	-0.0043	0.4907	(0, 116)	116
RH Vis 12	RH SalVentAttn FrOperIns 7	-0.0043	0.4985	(261, 380)	110783
RH DorsAttn Post 16	RH Cont Par 4	-0.0043	0.4922	(349, 417)	132688
LH SomMot 45	RH Default Par 3	-0.0043	0.493	(83, 454)	42950
LH Vis 28	RH SalVentAttn Med 5	-0.0043	0.4917	(27, 388)	14968
LH Vis 28	RH SalVentAttn TempOccPar 3	-0.0043	0.4954	(27, 367)	14947
LH SomMot 6	LH SomMot 36	-0.0043	0.4937	(44, 74)	23460
LH SalVentAttn FrOperIns 5	RH Default PFCdPFCm 3	-0.0043	0.4986	(121, 476)	60129
RH SomMot 40	RH SalVentAttn Med 12	-0.0043	0.4971	(324, 395)	127241
LH Vis 18	LH SalVentAttn Med 8	-0.0043	0.4936	(17, 135)	9400
RH SomMot 10	THA-DAm-lh	-0.0043	0.4947	(294, 537)	120048
LH SalVentAttn ParOper 1	RH Vis 2	-0.0043	0.4966	(111, 251)	55529
LH SalVentAttn Med 7	RH Vis 28	-0.0043	0.4898	(134, 277)	65468
LH Cont PFCd 1	LH Default pCunPCC 3	-0.0043	0.4958	(163, 238)	77174
LH Default PFC 17	RH SomMot 30	-0.0043	0.4937	(222, 314)	98549
LH Vis 21	RH SomMot 30	-0.0043	0.4924	(20, 314)	11184
LH SomMot 45	RH Vis 24	-0.0043	0.4903	(83, 273)	42769
RH SalVentAttn PrC 1	RH Cont PFCl 1	-0.0043	0.4902	(373, 423)	137314
RH SalVentAttn FrOperIns 7	RH Cont Cing 1	-0.0043	0.4923	(380, 446)	138576
RH DorsAttn FEF 3	RH SalVentAttn FrOperIns 2	-0.0043	0.4921	(360, 375)	134835
LH SomMot 13	LH Limbic TempPole 5	-0.0043	0.4907	(51, 148)	27076
RH Cont PFCl 19	HIP-head-m1-lh	-0.0043	0.4961	(441, 527)	147380
LH Default pCunPCC 11	RH Default PFCdPFCm 13	-0.0043	0.4936	(246, 486)	106389
LH SalVentAttn Med 8	RH Vis 11	-0.0043	0.4888	(135, 260)	65870
LH Vis 30	RH Cont Par 2	-0.0043	0.4956	(29, 415)	16046
LH SomMot 11	lAMY-lh	-0.0043	0.4955	(49, 547)	26468
LH SalVentAttn FrOperIns 7	RH Vis 22	-0.0043	0.4907	(123, 271)	60787
LH Default Temp 6	RH SomMot 28	-0.0043	0.4922	(190, 312)	87427
LH Vis 30	LH Default PFC 15	-0.0043	0.4973	(29, 220)	15851
LH SalVentAttn ParOper 3	LH Default Temp 6	-0.0043	0.4953	(113, 190)	56351
RH Default PFCdPFCm 5	RH Default PFCdPFCm 7	-0.0043	0.49	(478, 480)	150811
LH SomMot 23	LH Default Temp 11	-0.0043	0.4933	(61, 195)	32098
RH Vis 25	RH SomMot 22	-0.0043	0.4953	(274, 306)	114427
LH SalVentAttn Med 7	RH Default Temp 4	-0.0043	0.4949	(134, 463)	65654
LH SomMot 16	LH SomMot 44	-0.0043	0.4889	(54, 82)	28513
LH SomMot 28	LH Default pCunPCC 6	-0.0043	0.4983	(66, 241)	34594
LH Default pCunPCC 10	THA-DP-rh	-0.0043	0.4944	(245, 522)	106117
LH Vis 1	RH Default PFCdPFCm 9	-0.0043	0.4926	(0, 482)	482
LH Vis 14	RH Vis 10	-0.0043	0.4912	(13, 259)	7370
RH SomMot 46	RH Cont PFCmp 3	-0.0043	0.4923	(330, 451)	128656
RH Default Par 2	pGP-lh	-0.0043	0.4933	(453, 552)	148683
RH Vis 19	RH SomMot 27	-0.0043	0.489	(268, 311)	112737
RH Default Temp 7	THA-VAip-rh	-0.0043	0.4913	(466, 502)	149855
LH Vis 1	RH Default PFCdPFCm 3	-0.0043	0.489	(0, 476)	476
LH Vis 23	LH Cont Par 5	-0.0043	0.489	(22, 158)	12093
RH SomMot 42	RH Cont Par 4	-0.0043	0.4923	(326, 417)	127720
LH Vis 39	LH DorsAttn Post 9	-0.0043	0.4966	(38, 94)	20405
RH SalVentAttn TempOccPar 8	HIP-head-m1-lh	-0.0043	0.4968	(372, 527)	137237
RH SomMot 16	RH SalVentAttn Med 2	-0.0043	0.4909	(300, 385)	121435
RH SomMot 35	RH DorsAttn FEF 4	-0.0043	0.4963	(319, 361)	126047
RH DorsAttn Post 6	RH SalVentAttn TempOccPar 6	-0.0043	0.489	(339, 370)	130546
LH Cont Temp 1	LH Default pCunPCC 8	-0.0043	0.4896	(162, 243)	76788
RH Default pCunPCC 6	mAMY-rh	-0.0043	0.4945	(494, 521)	151932
LH SalVentAttn Med 10	RH SomMot 4	-0.0043	0.4908	(137, 288)	66733
LH Vis 18	RH SomMot 24	-0.0043	0.4924	(17, 308)	9573
RH Cont Par 4	CAU-tail-lh	-0.0043	0.4979	(417, 546)	144411
RH DorsAttn PrCv 2	NAc-core-lh	-0.0043	0.49	(363, 551)	135587
LH Vis 38	LH Default pCunPCC 10	-0.0043	0.4901	(37, 245)	20040
LH SomMot 26	RH Default PFCdPFCm 2	-0.0043	0.4938	(64, 475)	33851
LH Default PFC 25	RH Vis 24	-0.0043	0.4887	(230, 273)	101128
LH SomMot 1	LH SomMot 45	-0.0043	0.4971	(39, 83)	20909
LH SalVentAttn Med 10	LH Limbic OFC 2	-0.0043	0.4915	(137, 139)	66584
LH Default PFC 1	RH SomMot 2	-0.0043	0.4888	(206, 286)	93089
LH SalVentAttn ParOper 3	RH Cont PFCl 15	-0.0043	0.4961	(113, 437)	56598
LH SomMot 5	PUT-DA-rh	-0.0043	0.498	(43, 513)	23389
RH DorsAttn Post 16	lAMY-rh	-0.0043	0.4935	(349, 520)	132791
LH Default PFC 9	LH Default PFC 20	-0.0043	0.4925	(214, 225)	95776
LH SomMot 7	RH Default Par 8	-0.0043	0.496	(45, 459)	24354
LH Limbic OFC 4	LH Default pCunPCC 3	-0.0043	0.4891	(141, 238)	68341
LH Vis 37	RH SomMot 6	-0.0043	0.4939	(36, 290)	19568
LH Default Temp 8	RH SomMot 21	-0.0043	0.4912	(192, 305)	88145
LH SomMot 25	LH SalVentAttn ParOper 4	-0.0043	0.4961	(63, 114)	33000
LH SalVentAttn ParOper 1	LH SalVentAttn Med 7	-0.0043	0.4965	(111, 134)	55412
LH Limbic TempPole 6	RH Default PFCv 4	-0.0043	0.4934	(149, 473)	71844
LH Default Par 8	LH Default pCunPCC 6	-0.0043	0.4924	(204, 241)	92347
RH Default pCunPCC 2	CAU-DA-lh	-0.0043	0.4931	(490, 544)	151709
LH Vis 25	RH SomMot 48	-0.0043	0.4974	(24, 332)	13328
LH DorsAttn FEF 3	LH Default PFC 7	-0.0043	0.4957	(107, 212)	53712
LH Cont PFCl 5	RH Default Temp 8	-0.0043	0.4916	(170, 467)	80112
LH SalVentAttn ParOper 5	RH Limbic OFC 5	-0.0043	0.4897	(115, 401)	57441
LH SomMot 15	RH Limbic TempPole 4	-0.0043	0.4956	(53, 407)	28338
RH SalVentAttn Med 10	CAU-VA-lh	-0.0043	0.4906	(393, 543)	140844
LH Cont PFCl 1	LH Default Par 7	-0.0043	0.4905	(166, 203)	78306
RH SomMot 18	RH SalVentAttn PrC 1	-0.0043	0.4898	(302, 373)	121928
RH SomMot 19	RH Cont PFCl 3	-0.0043	0.4908	(303, 425)	122231
LH DorsAttn Post 9	RH Vis 11	-0.0043	0.4907	(94, 260)	47871
LH SalVentAttn Med 10	RH SalVentAttn TempOccPar 6	-0.0043	0.4922	(137, 370)	66815
RH SalVentAttn FrOperIns 9	RH SalVentAttn Med 3	-0.0043	0.4947	(382, 386)	138861
RH SomMot 12	RH Cont PFCl 1	-0.0043	0.4952	(296, 423)	120451
RH DorsAttn Post 18	HIP-tail-rh	-0.0044	0.4864	(351, 506)	133184
RH Vis 33	RH SomMot 47	-0.0044	0.481	(282, 331)	116656
LH SalVentAttn FrOperIns 6	LH Default Par 3	-0.0044	0.4801	(122, 199)	60284
RH SomMot 11	RH DorsAttn Post 1	-0.0044	0.4812	(295, 334)	120104
RH Vis 9	HIP-head-m2-lh	-0.0044	0.4819	(258, 528)	110049
LH DorsAttn Post 1	RH SalVentAttn Med 10	-0.0044	0.4803	(86, 393)	44296
RH Vis 3	RH SomMot 18	-0.0044	0.4875	(252, 302)	108032
LH Cont PFCl 6	LH Default pCunPCC 2	-0.0044	0.4792	(171, 237)	80265
RH SomMot 6	RH DorsAttn FEF 3	-0.0044	0.4814	(290, 360)	118825
LH SomMot 43	LH SalVentAttn FrOperIns 10	-0.0044	0.4834	(81, 126)	41679
LH SomMot 29	RH Cont pCun 1	-0.0044	0.4856	(67, 443)	35283
RH SomMot 1	RH SomMot 48	-0.0044	0.4821	(285, 332)	117467
LH Vis 28	LH SalVentAttn FrOperIns 4	-0.0044	0.4845	(27, 120)	14700
LH Default Temp 8	PUT-DP-rh	-0.0044	0.4836	(192, 515)	88355
LH Default PFC 4	PUT-VP-rh	-0.0044	0.4814	(209, 514)	94355
LH Vis 10	RH SomMot 27	-0.0044	0.4849	(9, 311)	5252
LH DorsAttn FEF 2	LH Cont Par 7	-0.0044	0.483	(106, 160)	53213
RH Vis 9	RH Default Par 1	-0.0044	0.4863	(258, 452)	109973
LH SomMot 21	RH Vis 7	-0.0044	0.4798	(59, 256)	31172
RH Cont PFCl 10	mAMY-lh	-0.0044	0.4878	(432, 548)	146348
RH Vis 9	RH Default pCunPCC 6	-0.0044	0.4823	(258, 494)	110015
RH Vis 12	RH Default PFCdPFCm 12	-0.0044	0.4871	(261, 485)	110888
RH Vis 17	RH Limbic OFC 2	-0.0044	0.4808	(266, 398)	112251
LH SomMot 22	LH Default PFC 28	-0.0044	0.4865	(60, 233)	31643
LH Default PFC 17	RH DorsAttn Post 19	-0.0044	0.4849	(222, 352)	98587
LH Vis 18	RH SomMot 8	-0.0044	0.4875	(17, 292)	9557
RH SalVentAttn Med 3	RH Limbic OFC 3	-0.0044	0.4808	(386, 399)	139552
LH Vis 21	RH Limbic TempPole 2	-0.0044	0.4876	(20, 405)	11275
RH SomMot 13	RH Cont Par 5	-0.0044	0.4803	(297, 418)	120703
LH Default PFC 17	RH SomMot 33	-0.0044	0.4847	(222, 317)	98552
LH Default Temp 12	RH Default Par 2	-0.0044	0.4875	(196, 453)	89731
LH SomMot 5	RH Default Par 2	-0.0044	0.4872	(43, 453)	23329
RH SomMot 28	RH Cont Par 1	-0.0044	0.4823	(312, 414)	124434
RH Vis 19	RH Vis 26	-0.0044	0.4831	(268, 275)	112701
LH Vis 9	RH SomMot 37	-0.0044	0.4818	(8, 321)	4717
RH SalVentAttn TempOccPar 7	PUT-DP-lh	-0.0044	0.4884	(371, 542)	137070
LH SomMot 32	lAMY-lh	-0.0044	0.4879	(70, 547)	36842
LH Vis 24	RH SomMot 33	-0.0044	0.4816	(23, 317)	12783
LH Vis 24	RH SomMot 38	-0.0044	0.4827	(23, 322)	12788
RH Vis 18	THA-VAip-lh	-0.0044	0.4882	(267, 529)	112669
LH Default Temp 11	RH SomMot 21	-0.0044	0.4875	(195, 305)	89225
LH Limbic TempPole 3	RH SalVentAttn Med 13	-0.0044	0.4856	(146, 396)	70549
LH Vis 1	RH Default PFCdPFCm 14	-0.0044	0.4873	(0, 487)	487
RH DorsAttn FEF 1	PUT-VA-rh	-0.0044	0.4796	(358, 512)	134583
RH DorsAttn Post 23	RH Cont Par 2	-0.0044	0.4842	(356, 415)	134093
LH Default Temp 10	RH Vis 17	-0.0044	0.4809	(194, 266)	88827
LH Limbic TempPole 3	RH SalVentAttn Med 7	-0.0044	0.4837	(146, 390)	70543
RH Vis 19	RH DorsAttn Post 15	-0.0044	0.4831	(268, 348)	112774
LH DorsAttn Post 8	RH SomMot 23	-0.0044	0.4794	(93, 307)	47458
LH Vis 7	LH SomMot 35	-0.0044	0.4866	(6, 73)	3376
LH Default PFC 3	RH Default Temp 10	-0.0044	0.4793	(208, 469)	93965
LH SomMot 11	LH SalVentAttn Med 3	-0.0044	0.4799	(49, 130)	26051
LH Cont Par 2	HIP-tail-lh	-0.0044	0.4844	(155, 533)	74313
LH SomMot 10	HIP-tail-rh	-0.0044	0.4883	(48, 506)	25922
LH DorsAttn Post 17	LH Default Temp 12	-0.0044	0.479	(102, 196)	51451
LH DorsAttn FEF 3	PUT-DP-rh	-0.0044	0.4869	(107, 515)	54015
LH Vis 12	RH DorsAttn Post 22	-0.0044	0.4799	(11, 355)	6383
LH DorsAttn FEF 1	LH Limbic OFC 6	-0.0044	0.4812	(105, 143)	52748
RH Cont PFCl 9	HIP-head-m2-lh	-0.0044	0.481	(431, 528)	146206
LH SomMot 41	RH Default pCunPCC 3	-0.0044	0.488	(79, 491)	41097
LH DorsAttn Post 9	LH DorsAttn Post 15	-0.0044	0.4852	(94, 100)	47711
LH Vis 7	RH DorsAttn Post 4	-0.0044	0.4833	(6, 337)	3640
RH SomMot 23	CAU-VA-lh	-0.0044	0.479	(307, 543)	123343
LH Limbic OFC 5	LH Default Temp 1	-0.0044	0.4876	(142, 185)	68700
RH SalVentAttn TempOccPar 8	RH Limbic OFC 6	-0.0044	0.4831	(372, 402)	137112
LH Vis 30	RH SalVentAttn Med 5	-0.0044	0.4846	(29, 388)	16019
RH DorsAttn PrCv 1	aGP-rh	-0.0044	0.4817	(362, 526)	135371
LH Vis 11	CAU-VA-rh	-0.0044	0.4851	(10, 516)	6001
LH Vis 2	RH Default Temp 1	-0.0044	0.4858	(1, 460)	1013
RH Vis 33	RH SomMot 11	-0.0044	0.4793	(282, 295)	116620
RH Default pCunPCC 6	lAMY-rh	-0.0044	0.4872	(494, 520)	151931
LH Cont Cing 1	RH SomMot 19	-0.0044	0.4802	(179, 303)	83359
LH SomMot 21	LH Cont Temp 1	-0.0044	0.4829	(59, 162)	31078
LH SalVentAttn ParOper 3	LH Default Par 8	-0.0044	0.4809	(113, 204)	56365
LH Vis 13	LH SomMot 11	-0.0044	0.4824	(12, 49)	6619
LH Limbic OFC 5	RH Vis 33	-0.0044	0.4811	(142, 282)	68797
LH Default Temp 5	RH SomMot 12	-0.0044	0.4875	(189, 296)	87047
RH Vis 5	RH Cont Cing 1	-0.0044	0.4843	(254, 446)	108777
RH Cont PFCl 10	HIP-tail-lh	-0.0044	0.4792	(432, 533)	146333
RH Vis 24	RH Cont PFCl 14	-0.0044	0.4865	(273, 436)	114277
LH Vis 9	HIP-body-rh	-0.0044	0.4871	(8, 505)	4901
RH Vis 19	RH DorsAttn Post 13	-0.0044	0.4827	(268, 346)	112772
LH SomMot 46	CAU-VA-rh	-0.0044	0.4805	(84, 516)	43482
LH Cont Par 4	LH Default PFC 1	-0.0044	0.4863	(157, 206)	74781
LH SalVentAttn FrOperIns 7	RH SomMot 32	-0.0044	0.4799	(123, 316)	60832
LH SomMot 38	RH Vis 24	-0.0044	0.4879	(76, 273)	39451
LH Default PFC 11	RH SomMot 40	-0.0044	0.4874	(216, 324)	96552
LH Vis 15	RH Limbic TempPole 4	-0.0044	0.4883	(14, 407)	8058
LH SomMot 5	RH Vis 17	-0.0044	0.4817	(43, 266)	23142
LH Cont Cing 3	CAU-VA-rh	-0.0044	0.4839	(181, 516)	84319
RH SomMot 10	RH SomMot 21	-0.0044	0.4796	(294, 305)	119816
LH SomMot 22	RH Cont PFCmp 3	-0.0044	0.4821	(60, 451)	31861
LH Vis 33	RH Default Par 3	-0.0044	0.4855	(32, 454)	17654
LH SalVentAttn Med 4	RH Vis 14	-0.0044	0.4864	(131, 263)	64191
LH Default Temp 6	RH Cont PFCmp 3	-0.0044	0.4861	(190, 451)	87566
LH Vis 31	RH Default Temp 8	-0.0044	0.4836	(30, 467)	16622
LH SalVentAttn FrOperIns 1	LH SalVentAttn Med 2	-0.0044	0.4864	(117, 129)	58044
LH Vis 25	RH SalVentAttn FrOperIns 6	-0.0044	0.4879	(24, 379)	13375
RH SalVentAttn Med 10	HIP-head-m1-rh	-0.0044	0.4816	(393, 500)	140801
LH SalVentAttn FrOperIns 3	HIP-head-m1-rh	-0.0044	0.4884	(119, 500)	59286
LH SomMot 16	LH SomMot 47	-0.0044	0.4805	(54, 85)	28516
LH Vis 7	LH Vis 14	-0.0044	0.4824	(6, 13)	3316
LH DorsAttn FEF 2	LH DorsAttn FEF 3	-0.0044	0.4865	(106, 107)	53160
LH Default Temp 10	RH Limbic TempPole 5	-0.0044	0.4851	(194, 408)	88969
RH Cont pCun 3	aGP-lh	-0.0044	0.4825	(445, 553)	147848
LH SomMot 14	RH Default pCunPCC 1	-0.0044	0.4864	(52, 489)	27919
LH Default PHC 1	RH DorsAttn FEF 2	-0.0044	0.4845	(248, 359)	106875
LH Vis 18	LH DorsAttn Post 15	-0.0044	0.4816	(17, 100)	9365
LH Default PFC 4	RH DorsAttn Post 11	-0.0044	0.4846	(209, 344)	94185
RH Cont PFCl 19	RH Default PFCdPFCm 5	-0.0044	0.4845	(441, 478)	147331
LH SomMot 33	mAMY-rh	-0.0044	0.4798	(71, 521)	37299
RH SalVentAttn FrOperIns 6	RH Cont Cing 2	-0.0044	0.484	(379, 447)	138403
LH Limbic OFC 3	RH SalVentAttn TempOccPar 5	-0.0044	0.488	(140, 369)	68059
LH SomMot 23	LH SalVentAttn FrOperIns 10	-0.0044	0.4839	(61, 126)	32029
RH Limbic TempPole 4	RH Default Par 3	-0.0044	0.4835	(407, 454)	142904
LH Vis 9	LH SalVentAttn ParOper 1	-0.0044	0.4872	(8, 111)	4507
RH SomMot 28	RH Default Par 4	-0.0044	0.4813	(312, 455)	124475
LH Default pCunPCC 1	RH SomMot 14	-0.0044	0.4877	(236, 298)	103076
LH Default PFC 14	RH Limbic TempPole 5	-0.0044	0.4825	(219, 408)	97644
RH Cont PFCl 8	RH Default PFCdPFCm 2	-0.0044	0.4848	(430, 475)	146030
LH Cont OFC 1	RH Default Temp 5	-0.0044	0.4855	(165, 464)	78179
LH Default Temp 3	RH DorsAttn Post 20	-0.0044	0.4867	(187, 353)	86373
LH Vis 34	LH SomMot 41	-0.0044	0.4875	(33, 79)	17800
RH SomMot 17	RH SalVentAttn Med 5	-0.0044	0.4828	(301, 388)	121691
LH DorsAttn Post 1	RH Cont Temp 1	-0.0044	0.4811	(86, 420)	44323
LH Vis 27	LH SalVentAttn ParOper 4	-0.0044	0.4855	(26, 114)	14167
RH Vis 9	RH SomMot 14	-0.0044	0.4827	(258, 298)	109819
LH SomMot 45	LH Default PFC 17	-0.0044	0.4794	(83, 222)	42718
LH SomMot 19	RH SomMot 9	-0.0044	0.4796	(57, 293)	30218
LH Default PFC 1	HIP-tail-lh	-0.0044	0.4789	(206, 533)	93336
RH SalVentAttn Med 8	RH SalVentAttn Med 8	-0.0044	0.4818	(391, 391)	140369
RH SalVentAttn Med 7	RH Cont pCun 1	-0.0044	0.4817	(390, 443)	140258
LH Default PFC 26	LH Default pCunPCC 1	-0.0044	0.4854	(231, 236)	101414
LH SomMot 18	LH Default PFC 6	-0.0044	0.4882	(56, 211)	29639
LH Limbic TempPole 2	RH SomMot 23	-0.0044	0.4798	(145, 307)	70052
LH Limbic TempPole 2	RH Vis 4	-0.0044	0.4819	(145, 253)	69998
LH Limbic OFC 4	RH Vis 11	-0.0044	0.4874	(141, 260)	68363
LH Default pCunPCC 4	THA-VAia-rh	-0.0044	0.4838	(239, 503)	104229
RH Default Temp 5	CAU-DA-rh	-0.0044	0.4864	(464, 517)	149693
LH Cont PFCl 7	RH Vis 24	-0.0044	0.4829	(172, 273)	80683
LH Default PFC 28	RH Default Temp 2	-0.0044	0.4834	(233, 461)	102282
LH DorsAttn FEF 1	RH Default Par 2	-0.0044	0.4813	(105, 453)	53058
RH Limbic TempPole 4	RH Default PFCdPFCm 8	-0.0044	0.4828	(407, 481)	142931
RH SomMot 12	HIP-body-rh	-0.0044	0.4869	(296, 505)	120533
LH Limbic TempPole 8	LH Cont Temp 1	-0.0044	0.4844	(151, 162)	72340
RH Limbic TempPole 4	RH Default pCunPCC 4	-0.0044	0.4845	(407, 492)	142942
LH Cont Par 4	LH Default PFC 26	-0.0044	0.4884	(157, 231)	74806
LH Default pCunPCC 4	RH DorsAttn Post 11	-0.0044	0.4848	(239, 344)	104070
RH Vis 12	RH Cont PFCmp 2	-0.0044	0.4876	(261, 450)	110853
LH Vis 24	LH Default PFC 19	-0.0044	0.4851	(23, 224)	12690
RH SomMot 11	RH Default PFCdPFCm 5	-0.0044	0.4877	(295, 478)	120248
LH Vis 34	LH SalVentAttn ParOper 2	-0.0044	0.4801	(33, 112)	17833
LH Default pCunPCC 2	RH SomMot 11	-0.0044	0.4857	(237, 295)	103390
LH Vis 15	RH Cont PFCl 11	-0.0044	0.4881	(14, 433)	8084
RH Cont PFCl 18	CAU-body-lh	-0.0044	0.482	(440, 545)	147285
RH Cont pCun 1	RH Default pCunPCC 8	-0.0044	0.4791	(443, 496)	147572
LH Default Par 1	LH Default PFC 26	-0.0044	0.4853	(197, 231)	89866
LH Vis 21	LH DorsAttn Post 2	-0.0044	0.4787	(20, 87)	10957
LH SalVentAttn FrOperIns 9	RH SomMot 16	-0.0044	0.4878	(125, 300)	61675
RH Default pCunPCC 4	THA-DP-rh	-0.0044	0.4874	(492, 522)	151812
LH Vis 18	RH Vis 1	-0.0044	0.4884	(17, 250)	9515
RH Cont Par 4	PUT-DA-rh	-0.0044	0.4827	(417, 513)	144378
LH SomMot 39	LH DorsAttn Post 14	-0.0044	0.4806	(77, 99)	39754
RH Vis 6	RH SomMot 24	-0.0044	0.4829	(255, 308)	108938
LH SomMot 15	LH Cont Cing 1	-0.0044	0.4789	(53, 179)	28110
RH Default PFCv 2	aGP-lh	-0.0044	0.4839	(471, 553)	150331
LH DorsAttn Post 14	RH Limbic TempPole 2	-0.0044	0.4881	(99, 405)	50301
LH SalVentAttn ParOper 5	LH Default PFC 23	-0.0044	0.486	(115, 228)	57268
LH Vis 18	LH DorsAttn Post 1	-0.0044	0.4791	(17, 86)	9351
LH Cont PFCl 3	LH Default pCunPCC 10	-0.0044	0.4841	(168, 245)	79121
LH Vis 7	RH SalVentAttn TempOccPar 4	-0.0044	0.4804	(6, 368)	3671
RH DorsAttn PrCv 3	RH Limbic TempPole 4	-0.0044	0.4882	(364, 407)	135633
RH Vis 16	RH SalVentAttn Med 10	-0.0044	0.4804	(265, 393)	111958
LH Limbic TempPole 7	RH SalVentAttn TempOccPar 5	-0.0044	0.4831	(150, 369)	72144
RH Vis 35	RH Limbic TempPole 5	-0.0044	0.4857	(284, 408)	117274
LH SomMot 32	RH Vis 11	-0.0044	0.4834	(70, 260)	36555
RH Vis 24	HIP-head-m1-lh	-0.0044	0.4849	(273, 527)	114368
LH DorsAttn FEF 2	THA-DP-rh	-0.0044	0.4815	(106, 522)	53575
RH Cont Par 2	CAU-tail-lh	-0.0044	0.4794	(415, 546)	144136
LH DorsAttn Post 1	RH SomMot 11	-0.0044	0.4834	(86, 295)	44198
LH Default pCunPCC 5	RH SalVentAttn Med 1	-0.0044	0.4878	(240, 384)	104424
LH Default Par 3	RH SalVentAttn TempOccPar 5	-0.0044	0.4811	(199, 369)	90715
RH SalVentAttn TempOccPar 7	RH Default PFCdPFCm 6	-0.0044	0.4807	(371, 479)	137007
LH Vis 30	RH Default Par 6	-0.0044	0.4871	(29, 457)	16088
LH SalVentAttn FrOperIns 7	LH SalVentAttn Med 9	-0.0044	0.4867	(123, 136)	60652
LH SalVentAttn FrOperIns 10	RH DorsAttn Post 1	-0.0044	0.4866	(126, 334)	62137
LH SomMot 35	LH Cont PFCl 9	-0.0044	0.4881	(73, 174)	37915
RH SomMot 12	RH DorsAttn FEF 4	-0.0044	0.4854	(296, 361)	120389
RH Cont Par 3	RH Cont Temp 2	-0.0044	0.4846	(416, 421)	144149
LH Vis 24	RH Default Par 8	-0.0044	0.487	(23, 459)	12925
LH SomMot 14	LH DorsAttn Post 8	-0.0044	0.4849	(52, 93)	27523
LH Limbic TempPole 9	LH Cont Cing 1	-0.0044	0.4843	(152, 179)	72759
LH SomMot 22	LH DorsAttn FEF 3	-0.0044	0.4807	(60, 107)	31517
LH SomMot 25	RH Limbic TempPole 6	-0.0044	0.4816	(63, 409)	33295
LH Vis 37	LH SomMot 7	-0.0044	0.4842	(36, 45)	19323
LH SalVentAttn Med 4	LH Default PFC 7	-0.0044	0.4791	(131, 212)	64140
LH Vis 13	LH SomMot 47	-0.0044	0.4853	(12, 85)	6655
LH Default Temp 8	LH Default PFC 1	-0.0044	0.4842	(192, 206)	88046
LH SomMot 26	LH Default pCunPCC 4	-0.0044	0.4839	(64, 239)	33615
LH SomMot 21	RH DorsAttn FEF 4	-0.0044	0.4868	(59, 361)	31277
RH Vis 10	CAU-tail-rh	-0.0044	0.481	(259, 519)	110335
RH SomMot 22	RH SalVentAttn PrC 1	-0.0044	0.4812	(306, 373)	122926
LH SalVentAttn ParOper 2	RH Vis 4	-0.0044	0.4813	(112, 253)	55973
LH Default Temp 1	RH DorsAttn Post 10	-0.0044	0.4815	(185, 343)	85628
RH Cont PFCv 1	RH Default PFCv 3	-0.0044	0.4797	(422, 472)	145007
RH SomMot 34	RH Default Temp 6	-0.0044	0.488	(318, 465)	125916
LH SomMot 18	RH SomMot 17	-0.0044	0.4806	(56, 301)	29729
RH Limbic TempPole 7	RH Cont PFCl 2	-0.0044	0.4842	(410, 424)	143309
LH Default Temp 10	pGP-rh	-0.0044	0.4858	(194, 525)	89086
LH Vis 25	LH SomMot 25	-0.0044	0.4862	(24, 63)	13059
LH Default Par 6	LH Default Par 8	-0.0044	0.4822	(202, 204)	91609
RH SomMot 11	RH Limbic OFC 6	-0.0044	0.4838	(295, 402)	120172
RH SomMot 49	THA-VPl-rh	-0.0044	0.4873	(333, 508)	129379
RH SomMot 25	RH Default PFCdPFCm 7	-0.0044	0.4823	(309, 480)	123771
LH Default Temp 3	RH DorsAttn Post 21	-0.0044	0.4861	(187, 354)	86374
LH DorsAttn Post 19	RH Default Temp 7	-0.0044	0.4794	(104, 466)	52622
RH Vis 17	RH SomMot 43	-0.0044	0.4823	(266, 327)	112180
RH SomMot 23	RH Limbic OFC 5	-0.0044	0.4799	(307, 401)	123201
LH Default Temp 10	RH SomMot 13	-0.0044	0.4793	(194, 297)	88858
RH Limbic TempPole 2	THA-DAm-lh	-0.0044	0.4852	(405, 537)	142692
LH DorsAttn Post 16	RH Vis 12	-0.0044	0.4829	(101, 261)	51064
LH Limbic OFC 2	RH Cont Temp 1	-0.0044	0.4842	(139, 420)	67696
LH SomMot 9	RH Default PFCdPFCm 3	-0.0044	0.4809	(47, 476)	25386
LH Vis 7	RH Cont PFCl 4	-0.0044	0.4866	(6, 426)	3729
LH SomMot 24	LH SalVentAttn Med 3	-0.0044	0.4819	(62, 130)	32525
LH Vis 28	LH SomMot 37	-0.0044	0.4885	(27, 75)	14655
LH SalVentAttn ParOper 3	PUT-DP-lh	-0.0044	0.4849	(113, 542)	56703
LH Vis 15	LH DorsAttn Post 16	-0.0044	0.4884	(14, 101)	7752
RH SomMot 33	CAU-VA-lh	-0.0044	0.479	(317, 543)	125758
LH DorsAttn Post 8	RH Cont PFCl 9	-0.0044	0.4813	(93, 431)	47582
LH Vis 28	RH Default Temp 2	-0.0044	0.4794	(27, 461)	15041
RH Vis 34	RH Default Temp 9	-0.0044	0.4789	(283, 468)	117064
LH Vis 20	LH SomMot 41	-0.0044	0.4869	(19, 79)	10415
RH Cont PFCl 1	RH Default Temp 3	-0.0044	0.4809	(423, 462)	145128
LH SomMot 39	RH Vis 6	-0.0044	0.4851	(77, 255)	39910
LH Vis 9	LH SomMot 33	-0.0044	0.483	(8, 71)	4467
LH SomMot 15	RH Cont Cing 1	-0.0044	0.4871	(53, 446)	28377
RH SalVentAttn Med 1	RH Default Temp 7	-0.0044	0.4874	(384, 466)	139282
LH Default Temp 8	RH SomMot 48	-0.0044	0.4869	(192, 332)	88172
RH Default Temp 1	HIP-head-m1-rh	-0.0044	0.4801	(460, 500)	149310
RH Vis 22	RH SomMot 23	-0.0044	0.4808	(271, 307)	113585
LH SomMot 46	LH DorsAttn Post 15	-0.0044	0.48	(84, 100)	43066
LH Vis 6	LH SomMot 23	-0.0044	0.4857	(5, 61)	2816
LH Default Temp 2	RH Cont PFCl 6	-0.0044	0.4846	(186, 428)	86081
LH SalVentAttn FrOperIns 8	RH Limbic TempPole 6	-0.0044	0.4791	(124, 409)	61355
LH Vis 32	LH Limbic OFC 3	-0.0044	0.4813	(31, 140)	16818
LH Vis 20	RH Cont PFCl 20	-0.0044	0.479	(19, 442)	10778
LH Vis 15	LH SalVentAttn FrOperIns 2	-0.0044	0.4886	(14, 118)	7769
LH Limbic TempPole 1	RH SalVentAttn TempOccPar 4	-0.0044	0.4789	(144, 368)	69704
LH Default Temp 2	LH Default PFC 4	-0.0044	0.4829	(186, 209)	85862
RH Cont PFCmp 2	THA-VPl-rh	-0.0044	0.4858	(450, 508)	148333
LH SomMot 45	THA-DP-lh	-0.0044	0.4809	(83, 549)	43045
LH SomMot 46	LH Limbic TempPole 2	-0.0044	0.4872	(84, 145)	43111
LH Default PFC 12	RH SomMot 2	-0.0044	0.4802	(217, 286)	96851
LH Vis 18	RH Limbic TempPole 6	-0.0044	0.4857	(17, 409)	9674
CAU-tail-lh	THA-DP-lh	-0.0044	0.4818	(546, 549)	153702
LH SomMot 39	NAc-shell-rh	-0.0044	0.4876	(77, 523)	40178
RH Cont Temp 2	RH Cont PFCl 13	-0.0044	0.4844	(421, 435)	144838
LH Limbic TempPole 3	LH Default pCunPCC 5	-0.0044	0.4846	(146, 240)	70393
LH Vis 31	RH SomMot 48	-0.0044	0.4874	(30, 332)	16487
RH SalVentAttn FrOperIns 7	RH Default Temp 7	-0.0044	0.4863	(380, 466)	138596
LH Cont Par 2	RH DorsAttn FEF 2	-0.0044	0.4852	(155, 359)	74139
RH Default Temp 7	PUT-VA-rh	-0.0044	0.4849	(466, 512)	149865
RH Vis 15	RH DorsAttn Post 19	-0.0044	0.4788	(264, 352)	111628
LH SalVentAttn ParOper 4	RH Default Temp 4	-0.0044	0.485	(114, 463)	57064
LH Cont PFCl 7	RH Vis 9	-0.0044	0.4791	(172, 258)	80668
LH Limbic TempPole 1	RH Vis 30	-0.0044	0.4845	(144, 279)	69615
LH Limbic OFC 5	RH SomMot 47	-0.0044	0.484	(142, 331)	68846
LH Limbic TempPole 6	RH Default PFCdPFCm 14	-0.0044	0.4852	(149, 487)	71858
LH SomMot 41	RH Vis 26	-0.0044	0.488	(79, 275)	40881
LH Cont PFCv 1	RH Vis 19	-0.0044	0.4866	(175, 268)	81818
RH Vis 7	RH SalVentAttn FrOperIns 3	-0.0044	0.4817	(256, 376)	109304
LH Vis 27	RH DorsAttn Post 22	-0.0044	0.4878	(26, 355)	14408
LH SomMot 29	LH Default pCunPCC 9	-0.0044	0.4883	(67, 244)	35084
RH SalVentAttn FrOperIns 4	RH SalVentAttn FrOperIns 7	-0.0044	0.4805	(377, 380)	137985
LH SalVentAttn ParOper 3	RH Vis 12	-0.0044	0.487	(113, 261)	56422
LH Default Par 1	RH DorsAttn Post 14	-0.0044	0.486	(197, 347)	89982
LH SalVentAttn TempOcc 1	LH Default pCunPCC 10	-0.0044	0.4843	(116, 245)	57723
RH Vis 13	RH SalVentAttn TempOccPar 8	-0.0044	0.484	(262, 372)	111067
LH SomMot 8	RH SomMot 5	-0.0045	0.4699	(46, 289)	24692
LH Default PFC 13	LH Default PFC 19	-0.0045	0.477	(218, 224)	97125
RH SalVentAttn Med 3	PUT-DA-rh	-0.0045	0.469	(386, 513)	139666
LH Default Temp 1	RH Vis 18	-0.0045	0.4726	(185, 267)	85552
RH Default Temp 5	RH Default PFCdPFCm 1	-0.0045	0.4786	(464, 474)	149650
LH Vis 35	LH SomMot 27	-0.0045	0.477	(34, 65)	18306
LH Limbic TempPole 10	LH Default Temp 8	-0.0045	0.4742	(153, 192)	73173
RH SalVentAttn FrOperIns 6	RH Default PFCv 4	-0.0045	0.4714	(379, 473)	138429
LH Default Par 1	RH DorsAttn PrCv 2	-0.0045	0.4781	(197, 363)	89998
LH SalVentAttn Med 4	RH Vis 19	-0.0045	0.4736	(131, 268)	64196
LH Default PFC 14	LH Default PFC 18	-0.0045	0.4755	(219, 223)	97459
RH SomMot 17	RH Limbic TempPole 3	-0.0045	0.4773	(301, 406)	121709
LH Cont PFCl 4	LH Default PFC 24	-0.0045	0.4734	(169, 229)	79490
RH Vis 6	RH Cont Par 2	-0.0045	0.4717	(255, 415)	109045
LH Vis 34	RH SomMot 45	-0.0045	0.4735	(33, 329)	18050
LH DorsAttn FEF 4	RH Default Temp 3	-0.0045	0.475	(108, 462)	54408
LH Default Temp 11	RH Vis 10	-0.0045	0.475	(195, 259)	89179
LH SomMot 46	RH Vis 2	-0.0045	0.4704	(84, 251)	43217
LH Vis 35	LH Cont Cing 2	-0.0045	0.477	(34, 180)	18421
LH SalVentAttn ParOper 4	RH Limbic TempPole 6	-0.0045	0.4694	(114, 409)	57010
RH Vis 17	RH Cont PFCl 15	-0.0045	0.4748	(266, 437)	112290
LH Vis 11	PUT-DA-rh	-0.0045	0.4698	(10, 513)	5998
LH Default Temp 5	RH DorsAttn Post 6	-0.0045	0.4715	(189, 339)	87090
RH Vis 22	RH Vis 25	-0.0045	0.4715	(271, 274)	113552
LH Vis 17	LH SomMot 32	-0.0045	0.4787	(16, 70)	8798
LH Vis 18	LH Default PFC 30	-0.0045	0.4733	(17, 235)	9500
RH SomMot 6	RH SalVentAttn Med 8	-0.0045	0.471	(290, 391)	118856
LH Default PFC 4	RH SomMot 40	-0.0045	0.4733	(209, 324)	94165
LH Default Temp 1	RH SomMot 48	-0.0045	0.4737	(185, 332)	85617
LH SomMot 7	CAU-tail-rh	-0.0045	0.4765	(45, 519)	24414
LH Default Par 1	RH Default PFCdPFCm 1	-0.0045	0.4776	(197, 474)	90109
RH SomMot 39	RH SalVentAttn TempOccPar 5	-0.0045	0.4694	(323, 369)	126985
LH DorsAttn Post 14	RH Default pCunPCC 3	-0.0045	0.4752	(99, 491)	50387
LH SomMot 11	RH Vis 14	-0.0045	0.4734	(49, 263)	26184
LH SomMot 21	RH Vis 20	-0.0045	0.4721	(59, 269)	31185
LH DorsAttn Post 8	RH Limbic TempPole 5	-0.0045	0.4704	(93, 408)	47559
RH SomMot 39	RH Limbic TempPole 5	-0.0045	0.4708	(323, 408)	127024
LH Limbic TempPole 2	RH Default Par 1	-0.0045	0.4775	(145, 452)	70197
LH Limbic TempPole 5	RH SomMot 44	-0.0045	0.478	(148, 328)	71294
LH SomMot 45	LH Cont Par 4	-0.0045	0.4772	(83, 157)	42653
LH Default Temp 9	RH SalVentAttn Med 2	-0.0045	0.4744	(193, 385)	88586
RH Vis 26	RH Cont pCun 1	-0.0045	0.4719	(275, 443)	114843
RH SomMot 1	RH Cont PFCl 11	-0.0045	0.477	(285, 433)	117568
LH Vis 25	LH Vis 26	-0.0045	0.4713	(24, 25)	13021
LH SomMot 14	RH DorsAttn FEF 4	-0.0045	0.4703	(52, 361)	27791
LH SomMot 41	RH Vis 7	-0.0045	0.4775	(79, 256)	40862
LH SomMot 46	RH Vis 33	-0.0045	0.4713	(84, 282)	43248
LH SomMot 4	RH Vis 5	-0.0045	0.4745	(42, 254)	22619
LH SomMot 38	RH Default Temp 1	-0.0045	0.4759	(76, 460)	39638
RH Vis 25	RH Default pCunPCC 7	-0.0045	0.4725	(274, 495)	114616
LH Vis 3	RH Limbic TempPole 6	-0.0045	0.4756	(2, 409)	1514
LH SomMot 38	LH Default Temp 5	-0.0045	0.4702	(76, 189)	39367
LH Vis 18	LH Default PFC 15	-0.0045	0.4736	(17, 220)	9485
LH SomMot 25	LH SalVentAttn ParOper 2	-0.0045	0.4727	(63, 112)	32998
LH SomMot 10	LH Default PHC 1	-0.0045	0.4701	(48, 248)	25664
LH SalVentAttn ParOper 5	RH SomMot 23	-0.0045	0.4696	(115, 307)	57347
LH Vis 7	RH Cont PFCl 17	-0.0045	0.475	(6, 439)	3742
RH SomMot 12	RH SalVentAttn Med 3	-0.0045	0.4749	(296, 386)	120414
LH Vis 14	LH SomMot 19	-0.0045	0.4709	(13, 57)	7168
RH Vis 26	RH Default pCunPCC 11	-0.0045	0.4748	(275, 499)	114899
LH SomMot 42	RH SomMot 2	-0.0045	0.4739	(80, 286)	41366
LH SalVentAttn FrOperIns 1	RH Limbic TempPole 8	-0.0045	0.4704	(117, 411)	58326
RH Vis 11	RH SomMot 16	-0.0045	0.4747	(260, 300)	110410
LH Default PFC 12	RH SalVentAttn Med 9	-0.0045	0.478	(217, 392)	96957
LH SomMot 5	RH Default pCunPCC 8	-0.0045	0.4734	(43, 496)	23372
LH SomMot 37	RH Vis 2	-0.0045	0.4781	(75, 251)	38951
RH Vis 9	RH Vis 26	-0.0045	0.4737	(258, 275)	109796
LH Vis 22	RH SomMot 10	-0.0045	0.4689	(21, 294)	11697
LH DorsAttn Post 9	PUT-DP-rh	-0.0045	0.4749	(94, 515)	48126
LH Vis 34	LH SomMot 9	-0.0045	0.4728	(33, 47)	17768
RH Vis 26	RH Cont Par 2	-0.0045	0.4734	(275, 415)	114815
RH SomMot 8	RH DorsAttn Post 12	-0.0045	0.47	(292, 345)	119335
LH SomMot 14	RH Vis 5	-0.0045	0.4755	(52, 254)	27684
LH SalVentAttn Med 10	LH Default PFC 4	-0.0045	0.4752	(137, 209)	66654
LH Default PFC 20	RH Limbic TempPole 4	-0.0045	0.476	(225, 407)	99632
LH Default PFC 8	LH Default PFC 21	-0.0045	0.474	(213, 226)	95437
LH DorsAttn PrCv 2	RH Vis 15	-0.0045	0.4785	(110, 264)	55099
RH Vis 31	RH Vis 33	-0.0045	0.4757	(280, 282)	116062
RH SomMot 7	PUT-VP-lh	-0.0045	0.4716	(291, 541)	119269
LH Cont PFCmp 1	PUT-VA-lh	-0.0045	0.4697	(182, 539)	84714
RH SalVentAttn TempOccPar 6	RH Default PFCdPFCm 3	-0.0045	0.4741	(370, 476)	136821
RH DorsAttn Post 1	RH Default PFCdPFCm 10	-0.0045	0.4726	(334, 483)	129574
LH SalVentAttn Med 4	CAU-VA-rh	-0.0045	0.4759	(131, 516)	64444
LH Default PFC 2	LH Default PFC 23	-0.0045	0.4705	(207, 228)	93378
RH SomMot 43	RH DorsAttn Post 24	-0.0045	0.4752	(327, 357)	127887
RH SomMot 6	mAMY-lh	-0.0045	0.4774	(290, 548)	119013
RH Default Temp 2	RH Default PFCdPFCm 12	-0.0045	0.4753	(461, 485)	149388
LH Vis 39	LH Limbic OFC 3	-0.0045	0.4768	(38, 140)	20451
LH Vis 18	RH DorsAttn Post 8	-0.0045	0.4747	(17, 341)	9606
LH SomMot 1	LH Cont PFCmp 1	-0.0045	0.4734	(39, 182)	21008
LH SomMot 45	NAc-shell-rh	-0.0045	0.477	(83, 523)	43019
LH SalVentAttn FrOperIns 5	RH SalVentAttn Med 7	-0.0045	0.4773	(121, 390)	60043
RH SalVentAttn FrOperIns 4	RH Default PFCdPFCm 2	-0.0045	0.471	(377, 475)	138080
LH SomMot 2	LH Default Par 1	-0.0045	0.4747	(40, 197)	21537
LH SalVentAttn Med 2	RH SalVentAttn TempOccPar 4	-0.0045	0.4765	(129, 368)	63449
LH SomMot 16	RH SomMot 36	-0.0045	0.4771	(54, 320)	28751
LH Limbic TempPole 7	RH Cont PFCl 20	-0.0045	0.4785	(150, 442)	72217
LH DorsAttn Post 1	RH Limbic TempPole 10	-0.0045	0.4748	(86, 413)	44316
LH SomMot 18	LH Limbic OFC 5	-0.0045	0.47	(56, 142)	29570
LH SomMot 15	LH Default pCunPCC 10	-0.0045	0.4704	(53, 245)	28176
RH Vis 14	RH Limbic OFC 6	-0.0045	0.4736	(263, 402)	111388
RH SomMot 9	lAMY-rh	-0.0045	0.4778	(293, 520)	119771
LH SomMot 24	mAMY-rh	-0.0045	0.4733	(62, 521)	32916
RH SomMot 30	RH SalVentAttn TempOccPar 6	-0.0045	0.4693	(314, 370)	124871
LH SalVentAttn FrOperIns 9	RH Default Temp 8	-0.0045	0.4691	(125, 467)	61842
LH SomMot 46	LH DorsAttn Post 10	-0.0045	0.4772	(84, 95)	43061
LH Default Temp 11	RH Cont PFCl 14	-0.0045	0.4708	(195, 436)	89356
RH Vis 17	aGP-lh	-0.0045	0.4695	(266, 553)	112406
LH SomMot 22	LH SalVentAttn FrOperIns 1	-0.0045	0.4711	(60, 117)	31527
RH SomMot 2	RH Cont PFCl 16	-0.0045	0.4723	(286, 438)	117841
RH SomMot 2	RH Default Temp 6	-0.0045	0.4779	(286, 465)	117868
LH Vis 33	RH SalVentAttn FrOperIns 1	-0.0045	0.4707	(32, 374)	17574
LH Default PFC 11	RH SalVentAttn FrOperIns 6	-0.0045	0.4735	(216, 379)	96607
LH SomMot 27	RH Default Temp 10	-0.0045	0.4781	(65, 469)	34334
RH Cont pCun 1	RH Default Par 7	-0.0045	0.4761	(443, 458)	147534
LH Limbic OFC 3	RH SomMot 24	-0.0045	0.4689	(140, 308)	67998
LH Vis 7	LH Default pCunPCC 6	-0.0045	0.476	(6, 241)	3544
RH SalVentAttn TempOccPar 1	RH Cont Temp 1	-0.0045	0.477	(365, 420)	135835
RH SomMot 15	PUT-DA-lh	-0.0045	0.4756	(299, 540)	121336
LH Default Temp 3	RH Default PFCdPFCm 13	-0.0045	0.4766	(187, 486)	86506
RH Vis 15	RH Cont PFCl 3	-0.0045	0.4764	(264, 425)	111701
RH SomMot 30	RH Cont PFCl 20	-0.0045	0.4774	(314, 442)	124943
LH Cont Par 2	LH Cont PFCmp 3	-0.0045	0.4703	(155, 184)	73964
RH DorsAttn Post 10	RH Default Par 4	-0.0045	0.4763	(343, 455)	131481
LH Cont PFCl 7	aGP-lh	-0.0045	0.4762	(172, 553)	80963
LH SomMot 23	mAMY-lh	-0.0045	0.4696	(61, 548)	32451
LH Default PFC 15	RH SomMot 40	-0.0045	0.4696	(220, 324)	97894
LH Default PFC 9	RH Limbic OFC 6	-0.0045	0.4729	(214, 402)	95953
LH Default PFC 17	RH SalVentAttn PFCl 1	-0.0045	0.4692	(222, 383)	98618
LH SomMot 2	RH SalVentAttn FrOperIns 2	-0.0045	0.4783	(40, 375)	21715
RH Default PFCdPFCm 13	CAU-tail-lh	-0.0045	0.4764	(486, 546)	151449
RH SomMot 39	NAc-core-rh	-0.0045	0.4741	(323, 524)	127140
LH DorsAttn FEF 2	LH SalVentAttn ParOper 4	-0.0045	0.4757	(106, 114)	53167
RH SalVentAttn FrOperIns 4	PUT-VA-lh	-0.0045	0.4719	(377, 539)	138144
RH DorsAttn Post 2	HIP-head-m1-lh	-0.0045	0.4716	(335, 527)	129837
RH Cont PFCl 15	NAc-shell-rh	-0.0045	0.4735	(437, 523)	146918
RH SomMot 5	RH DorsAttn FEF 3	-0.0045	0.4786	(289, 360)	118561
LH SalVentAttn Med 7	THA-VAip-lh	-0.0045	0.4752	(134, 529)	65720
LH Vis 1	RH Cont PFCl 19	-0.0045	0.4727	(0, 441)	441
LH Vis 7	LH Limbic TempPole 5	-0.0045	0.4695	(6, 148)	3451
LH SomMot 7	RH Vis 31	-0.0045	0.4758	(45, 280)	24175
LH SomMot 13	RH Default Temp 8	-0.0045	0.4786	(51, 467)	27395
RH SalVentAttn Med 10	HIP-head-l-lh	-0.0045	0.4743	(393, 531)	140832
LH SomMot 45	LH DorsAttn Post 14	-0.0045	0.469	(83, 99)	42595
LH Default Temp 12	RH SalVentAttn TempOccPar 6	-0.0045	0.4756	(196, 370)	89648
RH DorsAttn Post 8	RH SalVentAttn Med 3	-0.0045	0.4719	(341, 386)	130989
LH Limbic OFC 6	RH Vis 1	-0.0045	0.4742	(143, 250)	69176
LH Limbic TempPole 3	RH SomMot 47	-0.0045	0.4696	(146, 331)	70484
RH Vis 15	RH Default PFCdPFCm 12	-0.0045	0.4757	(264, 485)	111761
LH Cont Par 2	pGP-rh	-0.0045	0.4693	(155, 525)	74305
LH Default Temp 1	RH SalVentAttn FrOperIns 9	-0.0045	0.4734	(185, 382)	85667
RH Default Par 8	RH Default Par 8	-0.0045	0.4747	(459, 459)	149175
LH Limbic TempPole 5	RH SalVentAttn TempOccPar 2	-0.0045	0.4727	(148, 366)	71332
LH Vis 2	HIP-tail-rh	-0.0045	0.4721	(1, 506)	1059
LH Vis 12	LH Vis 37	-0.0045	0.4721	(11, 36)	6064
LH Default Par 1	RH SomMot 13	-0.0045	0.4758	(197, 297)	89932
LH DorsAttn Post 14	LH Default PFC 6	-0.0045	0.4751	(99, 211)	50107
LH SomMot 13	LH DorsAttn Post 1	-0.0045	0.4784	(51, 86)	27014
RH SomMot 48	RH SalVentAttn TempOccPar 4	-0.0045	0.4777	(332, 368)	129018
LH DorsAttn Post 3	RH Vis 3	-0.0045	0.475	(88, 252)	45088
LH Limbic TempPole 1	RH SomMot 24	-0.0045	0.4732	(144, 308)	69644
LH SalVentAttn Med 2	LH Limbic TempPole 4	-0.0045	0.4731	(129, 147)	63228
LH Vis 15	LH DorsAttn PrCv 2	-0.0045	0.4746	(14, 110)	7761
RH Default Par 3	RH Default PFCdPFCm 2	-0.0045	0.4709	(454, 475)	148706
LH SomMot 2	RH Cont PFCl 12	-0.0045	0.4725	(40, 434)	21774
LH DorsAttn FEF 3	RH Default PFCdPFCm 3	-0.0045	0.4705	(107, 476)	53976
LH Vis 13	LH Vis 36	-0.0045	0.4732	(12, 35)	6605
RH Default Temp 8	HIP-head-m1-lh	-0.0045	0.4752	(467, 527)	149967
RH SalVentAttn TempOccPar 2	RH Limbic OFC 5	-0.0045	0.4745	(366, 401)	136004
LH SomMot 25	RH Vis 9	-0.0045	0.4709	(63, 258)	33144
LH DorsAttn PrCv 1	RH Default Temp 4	-0.0045	0.4693	(109, 463)	54854
LH SalVentAttn FrOperIns 2	RH Vis 15	-0.0045	0.47	(118, 264)	58615
LH Vis 24	RH SomMot 19	-0.0045	0.4765	(23, 303)	12769
LH SomMot 38	RH Limbic TempPole 8	-0.0045	0.4716	(76, 411)	39589
LH Vis 2	RH DorsAttn Post 6	-0.0045	0.4734	(1, 339)	892
LH SomMot 23	LH Cont pCun 2	-0.0045	0.4758	(61, 177)	32080
RH Cont Temp 2	CAU-VA-lh	-0.0045	0.4723	(421, 543)	144946
LH SomMot 42	LH Default pCunPCC 4	-0.0045	0.4761	(80, 239)	41319
LH Vis 1	RH SomMot 32	-0.0045	0.4748	(0, 316)	316
LH Vis 1	RH SomMot 23	-0.0045	0.4763	(0, 307)	307
LH Default Temp 7	RH Vis 12	-0.0045	0.4711	(191, 261)	87739
RH DorsAttn Post 23	RH Cont Cing 3	-0.0045	0.4735	(356, 448)	134126
RH DorsAttn PrCv 3	RH Cont PFCl 1	-0.0045	0.472	(364, 423)	135649
RH DorsAttn Post 17	CAU-DA-lh	-0.0045	0.4734	(350, 544)	133019
LH Limbic OFC 2	RH SalVentAttn FrOperIns 3	-0.0045	0.4728	(139, 376)	67652
RH Vis 16	RH Cont PFCl 7	-0.0045	0.4701	(265, 429)	111994
LH Vis 12	LH DorsAttn Post 14	-0.0045	0.4757	(11, 99)	6127
LH SalVentAttn FrOperIns 3	THA-DP-rh	-0.0045	0.4691	(119, 522)	59308
LH SomMot 45	RH SomMot 1	-0.0045	0.4775	(83, 285)	42781
LH Vis 4	RH SomMot 45	-0.0045	0.4777	(3, 329)	1985
LH SalVentAttn FrOperIns 7	RH Default PFCdPFCm 1	-0.0045	0.4752	(123, 474)	60990
LH SomMot 22	RH Limbic OFC 4	-0.0045	0.4725	(60, 400)	31810
LH SomMot 33	RH Default Temp 5	-0.0045	0.4738	(71, 464)	37242
LH Cont Par 7	LH Default PFC 15	-0.0045	0.4784	(160, 220)	75980
RH Cont Temp 1	CAU-body-rh	-0.0045	0.4706	(420, 518)	144788
LH SalVentAttn Med 6	RH Vis 31	-0.0045	0.4739	(133, 280)	65051
LH SomMot 42	LH DorsAttn Post 14	-0.0045	0.4731	(80, 99)	41179
RH SomMot 3	RH DorsAttn FEF 2	-0.0045	0.4759	(287, 359)	118029
LH Vis 13	THA-DAm-rh	-0.0045	0.4715	(12, 510)	7080
RH Vis 1	HIP-head-m1-rh	-0.0045	0.4713	(250, 500)	107625
RH Limbic OFC 7	RH Cont PFCv 1	-0.0045	0.4705	(403, 422)	142278
LH Default pCunPCC 1	NAc-core-lh	-0.0045	0.4731	(236, 551)	103329
LH SomMot 6	LH Limbic OFC 5	-0.0045	0.4755	(44, 142)	23528
RH Vis 27	RH SomMot 44	-0.0045	0.4704	(276, 328)	115006
RH Vis 3	RH Default pCunPCC 4	-0.0045	0.474	(252, 492)	108222
LH Default Temp 6	RH SomMot 44	-0.0045	0.4747	(190, 328)	87443
LH Vis 36	LH Default Par 4	-0.0045	0.4716	(35, 200)	18960
RH DorsAttn Post 17	RH SalVentAttn Med 4	-0.0045	0.4772	(350, 387)	132862
RH Vis 16	RH Cont PFCl 10	-0.0045	0.4694	(265, 432)	111997
LH Vis 37	LH Vis 39	-0.0045	0.4742	(36, 38)	19316
LH Vis 28	LH DorsAttn Post 9	-0.0045	0.4769	(27, 94)	14674
LH SalVentAttn TempOcc 1	RH Cont Cing 2	-0.0045	0.4728	(116, 447)	57925
LH SomMot 42	RH SomMot 1	-0.0045	0.4762	(80, 285)	41365
LH Limbic OFC 1	RH SomMot 12	-0.0045	0.4779	(138, 296)	67157
RH Cont PFCl 15	HIP-head-m1-lh	-0.0045	0.4748	(437, 527)	146922
LH SomMot 16	RH Vis 7	-0.0045	0.4752	(54, 256)	28687
LH Default Temp 2	RH SalVentAttn FrOperIns 6	-0.0045	0.4732	(186, 379)	86032
LH Default PFC 28	RH Default PFCdPFCm 7	-0.0045	0.4757	(233, 480)	102301
LH Vis 28	LH SalVentAttn FrOperIns 7	-0.0045	0.471	(27, 123)	14703
RH Vis 18	RH Cont PFCl 17	-0.0045	0.4754	(267, 439)	112579
RH DorsAttn Post 11	RH Cont PFCl 4	-0.0045	0.4698	(344, 426)	131662
LH Limbic TempPole 4	RH SalVentAttn Med 2	-0.0045	0.4695	(147, 385)	70945
RH SomMot 4	RH Default Temp 10	-0.0045	0.4782	(288, 469)	118405
LH Vis 15	RH Default pCunPCC 3	-0.0045	0.4762	(14, 491)	8142
RH SomMot 12	HIP-tail-lh	-0.0045	0.4773	(296, 533)	120561
LH Default Par 7	RH SomMot 7	-0.0045	0.4764	(203, 291)	92047
LH Default Par 3	RH DorsAttn FEF 1	-0.0045	0.4734	(199, 358)	90704
RH SomMot 33	NAc-core-rh	-0.0045	0.474	(317, 524)	125739
LH Default Temp 11	RH SalVentAttn FrOperIns 2	-0.0045	0.4701	(195, 375)	89295
LH SalVentAttn Med 6	LH Default PFC 14	-0.0045	0.4704	(133, 219)	64990
RH SomMot 7	HIP-head-m1-rh	-0.0045	0.4701	(291, 500)	119228
LH Vis 27	RH SomMot 43	-0.0045	0.4704	(26, 327)	14380
LH Cont PFCl 2	RH SomMot 3	-0.0045	0.4749	(167, 287)	78777
LH Default PFC 17	RH Default Temp 8	-0.0045	0.4779	(222, 467)	98702
LH Default PFC 16	LH Default PHC 1	-0.0045	0.4757	(221, 248)	98151
LH Default pCunPCC 3	RH SalVentAttn TempOccPar 6	-0.0045	0.4733	(238, 370)	103781
LH SomMot 21	RH Cont Temp 2	-0.0045	0.4721	(59, 421)	31337
RH Limbic OFC 5	RH Cont PFCl 18	-0.0045	0.4787	(401, 440)	141993
LH Default Temp 11	RH DorsAttn Post 1	-0.0045	0.4717	(195, 334)	89254
LH Vis 3	RH SomMot 18	-0.0045	0.4692	(2, 302)	1407
LH DorsAttn FEF 3	LH Default PFC 11	-0.0045	0.4723	(107, 216)	53716
RH Vis 1	RH SomMot 28	-0.0045	0.4741	(250, 312)	107437
LH SomMot 37	RH Vis 12	-0.0045	0.4737	(75, 261)	38961
LH DorsAttn Post 11	LH Cont Par 4	-0.0045	0.4784	(96, 157)	48685
LH Default Temp 6	RH DorsAttn Post 4	-0.0045	0.4689	(190, 337)	87452
RH Cont Par 5	RH Default PFCdPFCm 3	-0.0045	0.4696	(418, 476)	144477
RH Vis 4	RH SomMot 35	-0.0045	0.4735	(253, 319)	108350
RH DorsAttn FEF 2	CAU-tail-rh	-0.0045	0.4764	(359, 519)	134785
LH Default Temp 12	RH SomMot 14	-0.0045	0.47	(196, 298)	89576
LH Vis 11	RH Limbic OFC 4	-0.0045	0.4704	(10, 400)	5885
RH SomMot 48	RH SalVentAttn TempOccPar 6	-0.0045	0.4758	(332, 370)	129020
LH DorsAttn Post 15	LH Limbic OFC 3	-0.0045	0.4759	(100, 140)	50490
LH Limbic OFC 5	LH Default Par 7	-0.0045	0.4697	(142, 203)	68718
RH Vis 5	RH SomMot 24	-0.0045	0.478	(254, 308)	108639
LH Limbic TempPole 7	RH DorsAttn Post 1	-0.0045	0.4709	(150, 334)	72109
LH SomMot 16	LH Default PFC 15	-0.0045	0.4723	(54, 220)	28651
LH Cont Cing 2	RH DorsAttn Post 18	-0.0045	0.4731	(180, 351)	83781
LH Cont Cing 3	LH Default PFC 6	-0.0045	0.4767	(181, 211)	84014
LH SalVentAttn FrOperIns 5	LH Cont Par 7	-0.0045	0.4752	(121, 160)	59813
RH Default Par 1	RH Default PFCdPFCm 1	-0.0045	0.4698	(452, 474)	148504
RH SalVentAttn TempOccPar 1	RH Default Par 1	-0.0045	0.473	(365, 452)	135867
LH DorsAttn Post 17	lAMY-rh	-0.0045	0.4703	(102, 520)	51775
LH Vis 19	LH Cont PFCd 1	-0.0045	0.4768	(18, 163)	9964
LH Vis 10	LH Default Par 1	-0.0045	0.4784	(9, 197)	5138
LH SomMot 24	RH Default Temp 8	-0.0045	0.4729	(62, 467)	32862
LH SomMot 30	LH Limbic TempPole 5	-0.0045	0.4734	(68, 148)	35474
LH Default PFC 4	RH Vis 15	-0.0045	0.4749	(209, 264)	94105
LH Vis 30	RH Default PFCdPFCm 9	-0.0045	0.4737	(29, 482)	16113
RH SalVentAttn TempOccPar 1	lAMY-rh	-0.0046	0.4613	(365, 520)	135935
LH SomMot 11	LH DorsAttn Post 12	-0.0046	0.4618	(49, 97)	26018
LH SalVentAttn ParOper 3	RH Vis 24	-0.0046	0.4683	(113, 273)	56434
LH SomMot 46	RH SalVentAttn Med 13	-0.0046	0.4601	(84, 396)	43362
LH Vis 12	RH SomMot 49	-0.0046	0.4599	(11, 333)	6361
LH SalVentAttn Med 2	RH Limbic TempPole 2	-0.0046	0.4644	(129, 405)	63486
LH Default Par 1	RH SalVentAttn FrOperIns 8	-0.0046	0.4664	(197, 381)	90016
LH Vis 27	RH DorsAttn Post 14	-0.0046	0.4594	(26, 347)	14400
LH SomMot 19	LH SomMot 40	-0.0046	0.4671	(57, 78)	30003
LH Default PFC 5	RH Default PFCdPFCm 3	-0.0046	0.4647	(210, 476)	94661
LH DorsAttn Post 7	LH Limbic TempPole 3	-0.0046	0.4632	(92, 146)	46836
LH SalVentAttn Med 6	LH Default pCunPCC 7	-0.0046	0.4599	(133, 242)	65013
LH Limbic OFC 5	RH SalVentAttn TempOccPar 5	-0.0046	0.4685	(142, 369)	68884
LH SomMot 20	RH SomMot 24	-0.0046	0.4661	(58, 308)	30729
LH SomMot 20	RH SomMot 45	-0.0046	0.463	(58, 329)	30750
LH SomMot 18	RH Default Temp 10	-0.0046	0.4592	(56, 469)	29897
LH SomMot 18	RH Default Temp 6	-0.0046	0.4654	(56, 465)	29893
RH Vis 3	RH SalVentAttn Med 7	-0.0046	0.4653	(252, 390)	108120
LH Cont PFCl 6	PUT-DA-rh	-0.0046	0.4635	(171, 513)	80541
LH Cont Par 3	RH Default PFCdPFCm 13	-0.0046	0.4599	(156, 486)	74664
LH Default PFC 4	LH Default pCunPCC 3	-0.0046	0.4688	(209, 238)	94079
RH SomMot 33	THA-DP-rh	-0.0046	0.4671	(317, 522)	125737
LH Default pCunPCC 10	RH Default Temp 6	-0.0046	0.4601	(245, 465)	106060
RH DorsAttn FEF 1	RH SalVentAttn PFCl 1	-0.0046	0.4645	(358, 383)	134454
LH DorsAttn FEF 2	LH Cont PFCl 5	-0.0046	0.4662	(106, 170)	53223
LH Vis 39	LH DorsAttn Post 19	-0.0046	0.4675	(38, 104)	20415
RH Cont PFCl 19	RH Default Par 1	-0.0046	0.4632	(441, 452)	147305
RH Default Temp 6	RH Default Temp 6	-0.0046	0.4654	(465, 465)	149730
RH SalVentAttn Med 2	RH SalVentAttn Med 13	-0.0046	0.4665	(385, 396)	139381
RH Cont Cing 2	lAMY-lh	-0.0046	0.4672	(447, 547)	148057
LH Default pCunPCC 4	RH SomMot 19	-0.0046	0.4687	(239, 303)	104029
RH SomMot 49	RH SalVentAttn Med 5	-0.0046	0.4601	(333, 388)	129259
LH Vis 31	RH Limbic OFC 7	-0.0046	0.4668	(30, 403)	16558
LH Vis 24	RH SalVentAttn TempOccPar 6	-0.0046	0.4684	(23, 370)	12836
LH Default Temp 3	RH SomMot 46	-0.0046	0.4596	(187, 330)	86350
LH Vis 29	LH SomMot 30	-0.0046	0.4673	(28, 68)	15174
LH SomMot 6	RH Vis 3	-0.0046	0.4617	(44, 252)	23638
LH Vis 6	RH DorsAttn PrCv 1	-0.0046	0.4688	(5, 362)	3117
LH Limbic TempPole 6	LH Limbic TempPole 8	-0.0046	0.4679	(149, 151)	71522
LH Default PFC 5	RH Vis 11	-0.0046	0.4615	(210, 260)	94445
LH Vis 30	RH SomMot 45	-0.0046	0.462	(29, 329)	15960
RH SomMot 25	RH Cont PFCl 1	-0.0046	0.4679	(309, 423)	123714
LH SomMot 30	RH Vis 28	-0.0046	0.4666	(68, 277)	35603
RH Vis 2	RH SalVentAttn FrOperIns 3	-0.0046	0.46	(251, 376)	107804
LH SomMot 41	RH Vis 9	-0.0046	0.4675	(79, 258)	40864
LH SomMot 30	LH SomMot 41	-0.0046	0.4687	(68, 79)	35405
RH Vis 9	RH DorsAttn Post 3	-0.0046	0.465	(258, 336)	109857
LH SomMot 22	RH Default PFCv 2	-0.0046	0.4654	(60, 471)	31881
LH SomMot 32	LH Limbic OFC 6	-0.0046	0.4614	(70, 143)	36438
LH Limbic TempPole 5	RH Limbic TempPole 10	-0.0046	0.4613	(148, 413)	71379
RH Cont Cing 1	RH Default Par 1	-0.0046	0.4597	(446, 452)	147855
LH Vis 11	LH DorsAttn Post 14	-0.0046	0.4649	(10, 99)	5584
LH SomMot 29	LH Default Par 1	-0.0046	0.4642	(67, 197)	35037
LH SomMot 19	LH Cont PFCl 5	-0.0046	0.4611	(57, 170)	30095
LH Cont Par 3	RH SomMot 24	-0.0046	0.467	(156, 308)	74486
LH Vis 21	LH Cont pCun 2	-0.0046	0.4676	(20, 177)	11047
LH SalVentAttn FrOperIns 5	THA-VAip-rh	-0.0046	0.4638	(121, 502)	60155
RH Vis 30	RH Cont PFCl 14	-0.0046	0.4614	(279, 436)	115942
LH Cont Temp 1	RH Limbic TempPole 8	-0.0046	0.4648	(162, 411)	76956
LH Default PHC 1	RH SalVentAttn Med 3	-0.0046	0.4684	(248, 386)	106902
LH Vis 28	LH Default Temp 5	-0.0046	0.4646	(27, 189)	14769
LH SalVentAttn FrOperIns 7	RH Vis 6	-0.0046	0.4653	(123, 255)	60771
LH Limbic TempPole 10	RH Default PFCdPFCm 6	-0.0046	0.464	(153, 479)	73460
RH Default PFCv 3	HIP-head-l-lh	-0.0046	0.4639	(472, 531)	150391
LH SomMot 4	RH SalVentAttn PFCl 1	-0.0046	0.46	(42, 383)	22748
LH Vis 13	LH Default PFC 27	-0.0046	0.4616	(12, 232)	6802
RH Vis 10	RH Default PFCdPFCm 7	-0.0046	0.4664	(259, 480)	110296
LH Cont Par 2	RH Vis 2	-0.0046	0.4651	(155, 251)	74031
LH Default PFC 22	LH Default PFC 25	-0.0046	0.4624	(227, 230)	100110
RH Vis 27	RH DorsAttn Post 10	-0.0046	0.4662	(276, 343)	115021
RH DorsAttn PrCv 1	RH Default Temp 4	-0.0046	0.4667	(362, 463)	135308
LH Cont Cing 3	RH Vis 34	-0.0046	0.4647	(181, 283)	84086
LH Vis 28	LH Default Temp 1	-0.0046	0.4675	(27, 185)	14765
LH Default pCunPCC 2	RH SomMot 36	-0.0046	0.4615	(237, 320)	103415
RH Cont PFCl 10	RH Default PFCdPFCm 1	-0.0046	0.4614	(432, 474)	146274
LH SalVentAttn FrOperIns 5	RH Limbic OFC 7	-0.0046	0.4632	(121, 403)	60056
RH Limbic OFC 4	RH Cont PFCl 6	-0.0046	0.463	(400, 428)	141828
LH Vis 17	RH SalVentAttn FrOperIns 3	-0.0046	0.4646	(16, 376)	9104
LH Limbic TempPole 3	RH SomMot 35	-0.0046	0.4618	(146, 319)	70472
RH Default Par 1	RH Default PFCdPFCm 13	-0.0046	0.4637	(452, 486)	148516
RH SomMot 16	RH DorsAttn Post 10	-0.0046	0.4649	(300, 343)	121393
LH SalVentAttn ParOper 3	RH DorsAttn Post 1	-0.0046	0.4607	(113, 334)	56495
RH SomMot 11	RH SalVentAttn Med 6	-0.0046	0.4678	(295, 389)	120159
RH DorsAttn Post 15	RH Limbic TempPole 3	-0.0046	0.4608	(348, 406)	132472
LH Limbic OFC 4	RH Default Par 5	-0.0046	0.4656	(141, 456)	68559
LH Vis 33	LH Default Par 6	-0.0046	0.4687	(32, 202)	17402
LH Limbic TempPole 5	LH Default Par 5	-0.0046	0.4684	(148, 201)	71167
RH SomMot 9	RH DorsAttn Post 24	-0.0046	0.468	(293, 357)	119608
LH Limbic TempPole 6	LH Default Temp 9	-0.0046	0.4605	(149, 193)	71564
HIP-head-l-rh	PUT-DA-lh	-0.0046	0.4627	(504, 540)	152496
LH Vis 3	RH SomMot 3	-0.0046	0.4658	(2, 287)	1392
LH Cont PFCmp 3	RH Cont PFCl 6	-0.0046	0.4681	(184, 428)	85344
RH Vis 23	HIP-head-m1-lh	-0.0046	0.4635	(272, 527)	114087
RH SalVentAttn TempOccPar 1	RH SalVentAttn FrOperIns 6	-0.0046	0.4617	(365, 379)	135794
LH DorsAttn FEF 4	RH SomMot 3	-0.0046	0.4655	(108, 287)	54233
LH Limbic TempPole 4	RH Vis 21	-0.0046	0.4652	(147, 270)	70830
LH DorsAttn FEF 2	RH Vis 25	-0.0046	0.4632	(106, 274)	53327
LH Vis 3	RH SalVentAttn FrOperIns 7	-0.0046	0.4615	(2, 380)	1485
LH SomMot 21	RH Default Temp 2	-0.0046	0.4656	(59, 461)	31377
LH SomMot 40	LH Limbic TempPole 7	-0.0046	0.4615	(78, 150)	40281
LH SalVentAttn FrOperIns 1	RH DorsAttn Post 10	-0.0046	0.4597	(117, 343)	58258
LH SomMot 40	pGP-lh	-0.0046	0.4636	(78, 552)	40683
LH Vis 12	LH SalVentAttn Med 5	-0.0046	0.4635	(11, 132)	6160
RH DorsAttn Post 22	RH SalVentAttn TempOccPar 1	-0.0046	0.465	(355, 365)	133845
LH SomMot 13	RH DorsAttn Post 4	-0.0046	0.4616	(51, 337)	27265
LH Limbic TempPole 1	pGP-rh	-0.0046	0.4686	(144, 525)	69861
LH Limbic TempPole 1	LH Cont Cing 3	-0.0046	0.4605	(144, 181)	69517
LH Default Par 4	RH Limbic TempPole 6	-0.0046	0.4664	(200, 409)	91109
RH Vis 19	RH Cont PFCl 17	-0.0046	0.4635	(268, 439)	112865
LH Limbic TempPole 3	RH SomMot 19	-0.0046	0.4626	(146, 303)	70456
LH DorsAttn Post 5	LH Default pCunPCC 7	-0.0046	0.4596	(90, 242)	46007
LH SomMot 9	LH Default Temp 3	-0.0046	0.4631	(47, 187)	25097
LH DorsAttn Post 7	LH DorsAttn Post 15	-0.0046	0.4605	(92, 100)	46790
LH Vis 38	RH Cont Cing 3	-0.0046	0.4677	(37, 448)	20243
RH Vis 34	RH SomMot 48	-0.0046	0.4644	(283, 332)	116928
RH Default Par 5	RH Default Par 7	-0.0046	0.4647	(456, 458)	148886
LH SomMot 15	RH Limbic TempPole 3	-0.0046	0.4632	(53, 406)	28337
LH Cont PFCl 7	pGP-lh	-0.0046	0.468	(172, 552)	80962
LH SalVentAttn FrOperIns 10	RH SomMot 23	-0.0046	0.4636	(126, 307)	62110
LH SomMot 16	RH Default Par 5	-0.0046	0.4599	(54, 456)	28887
LH Vis 9	RH Cont Temp 2	-0.0046	0.4647	(8, 421)	4817
LH Default PFC 30	PUT-VP-lh	-0.0046	0.4678	(235, 541)	103001
RH Cont Par 3	RH Cont PFCl 4	-0.0046	0.4609	(416, 426)	144154
RH SalVentAttn FrOperIns 5	NAc-shell-rh	-0.0046	0.4605	(378, 523)	138304
LH Vis 33	LH SomMot 41	-0.0046	0.4647	(32, 79)	17279
RH Limbic TempPole 7	RH Default PFCv 4	-0.0046	0.463	(410, 473)	143358
LH SomMot 33	LH DorsAttn FEF 2	-0.0046	0.4657	(71, 106)	36884
LH Vis 37	RH SomMot 19	-0.0046	0.4655	(36, 303)	19581
LH SomMot 27	RH Default Par 5	-0.0046	0.461	(65, 456)	34321
LH Cont Cing 2	RH Vis 17	-0.0046	0.4684	(180, 266)	83696
LH SomMot 31	RH Default Temp 7	-0.0046	0.4624	(69, 466)	36277
LH Vis 34	RH Cont Temp 2	-0.0046	0.4643	(33, 421)	18142
LH SomMot 17	RH Vis 1	-0.0046	0.4599	(55, 250)	29180
RH Vis 16	THA-VAia-lh	-0.0046	0.464	(265, 530)	112095
LH DorsAttn Post 8	LH Limbic TempPole 9	-0.0046	0.4609	(93, 152)	47303
LH DorsAttn FEF 3	RH Default Temp 2	-0.0046	0.4684	(107, 461)	53961
LH Vis 28	RH Default Temp 6	-0.0046	0.4631	(27, 465)	15045
LH SomMot 19	RH Vis 30	-0.0046	0.4626	(57, 279)	30204
RH SomMot 41	RH SalVentAttn TempOccPar 6	-0.0046	0.4628	(325, 370)	127445
LH Default Temp 9	RH Vis 30	-0.0046	0.4642	(193, 279)	88480
LH SomMot 37	LH DorsAttn Post 4	-0.0046	0.4644	(75, 89)	38789
LH DorsAttn Post 8	LH SalVentAttn Med 7	-0.0046	0.4669	(93, 134)	47285
LH SomMot 47	CAU-VA-rh	-0.0046	0.4664	(85, 516)	43951
LH SomMot 40	RH Limbic TempPole 2	-0.0046	0.4618	(78, 405)	40536
LH Limbic OFC 2	RH SomMot 10	-0.0046	0.4662	(139, 294)	67570
LH Vis 21	CAU-tail-rh	-0.0046	0.4679	(20, 519)	11389
LH Default pCunPCC 3	CAU-tail-lh	-0.0046	0.4651	(238, 546)	103957
LH Vis 30	LH SomMot 30	-0.0046	0.4629	(29, 68)	15699
RH DorsAttn Post 3	pGP-lh	-0.0046	0.4645	(336, 552)	130080
LH SomMot 7	LH Default Temp 11	-0.0046	0.4627	(45, 195)	24090
LH Default PFC 29	RH SomMot 24	-0.0046	0.4599	(234, 308)	102449
LH Default Par 7	RH SomMot 32	-0.0046	0.4674	(203, 316)	92072
RH Cont PFCl 13	RH Default Temp 5	-0.0046	0.4644	(435, 464)	146624
LH Vis 20	LH Default Temp 12	-0.0046	0.4613	(19, 196)	10532
LH SomMot 34	CAU-DA-rh	-0.0046	0.4662	(72, 517)	37777
LH Vis 1	LH Default PFC 4	-0.0046	0.4631	(0, 209)	209
RH Default pCunPCC 5	RH Default pCunPCC 5	-0.0046	0.4665	(493, 493)	151844
RH SomMot 39	RH DorsAttn Post 20	-0.0046	0.465	(323, 353)	126969
LH Vis 3	RH DorsAttn PrCv 2	-0.0046	0.4627	(2, 363)	1468
LH Limbic OFC 4	THA-VAip-rh	-0.0046	0.4619	(141, 502)	68605
LH Default Temp 2	lAMY-lh	-0.0046	0.4604	(186, 547)	86200
LH Default pCunPCC 5	RH Vis 2	-0.0046	0.4666	(240, 251)	104291
RH Vis 9	RH Cont PFCl 14	-0.0046	0.4651	(258, 436)	109957
LH SalVentAttn FrOperIns 5	RH Vis 10	-0.0046	0.4678	(121, 259)	59912
LH SomMot 44	LH Default Par 3	-0.0046	0.467	(82, 199)	42224
LH Default pCunPCC 10	RH SomMot 13	-0.0046	0.4607	(245, 297)	105892
RH Cont Cing 1	RH Default PFCv 1	-0.0046	0.4592	(446, 470)	147873
LH Vis 27	LH SomMot 44	-0.0046	0.4683	(26, 82)	14135
RH Vis 25	RH DorsAttn Post 12	-0.0046	0.4637	(274, 345)	114466
LH Default PFC 4	RH SalVentAttn PrC 1	-0.0046	0.4619	(209, 373)	94214
RH SalVentAttn Med 11	RH Default Temp 2	-0.0046	0.4631	(394, 461)	140922
LH SalVentAttn Med 4	THA-DP-rh	-0.0046	0.4679	(131, 522)	64450
LH Limbic TempPole 10	RH SalVentAttn Med 7	-0.0046	0.4644	(153, 390)	73371
LH Default Par 4	LH Default PFC 23	-0.0046	0.4643	(200, 228)	90928
RH Default Temp 2	RH Default PFCdPFCm 9	-0.0046	0.4685	(461, 482)	149385
RH Vis 28	RH SomMot 49	-0.0046	0.4631	(277, 333)	115288
RH Vis 19	PUT-DP-lh	-0.0046	0.4649	(268, 542)	112968
LH SomMot 25	RH SalVentAttn Med 13	-0.0046	0.4616	(63, 396)	33282
LH SomMot 18	LH Default Temp 8	-0.0046	0.4601	(56, 192)	29620
RH Default Par 1	PUT-VA-lh	-0.0046	0.4628	(452, 539)	148569
LH SalVentAttn FrOperIns 5	RH SalVentAttn Med 2	-0.0046	0.467	(121, 385)	60038
LH Default Temp 7	RH DorsAttn PrCv 3	-0.0046	0.4592	(191, 364)	87842
LH Vis 37	RH SomMot 7	-0.0046	0.4654	(36, 291)	19569
LH Default PFC 4	RH Cont PFCv 1	-0.0046	0.4668	(209, 422)	94263
LH SomMot 26	LH Default Temp 6	-0.0046	0.4627	(64, 190)	33566
LH Default PFC 14	RH SalVentAttn Med 3	-0.0046	0.4623	(219, 386)	97622
LH SomMot 19	RH Cont PFCl 16	-0.0046	0.4641	(57, 438)	30363
LH DorsAttn Post 4	LH Default Par 1	-0.0046	0.4667	(89, 197)	45498
LH Vis 13	RH SalVentAttn TempOccPar 4	-0.0046	0.4629	(12, 368)	6938
LH SalVentAttn ParOper 4	HIP-head-m1-rh	-0.0046	0.4653	(114, 500)	57101
LH SomMot 38	RH Vis 1	-0.0046	0.4599	(76, 250)	39428
RH Cont PFCl 6	RH Default PFCv 2	-0.0046	0.465	(428, 471)	145777
LH Default PFC 29	RH Vis 15	-0.0046	0.4671	(234, 264)	102405
LH Cont pCun 3	LH Default Temp 6	-0.0046	0.466	(178, 190)	82871
LH DorsAttn Post 8	RH SomMot 19	-0.0046	0.4644	(93, 303)	47454
LH Vis 20	RH Cont Temp 1	-0.0046	0.4622	(19, 420)	10756
LH Limbic TempPole 8	RH Default Temp 4	-0.0046	0.4633	(151, 463)	72641
LH Vis 9	RH SomMot 40	-0.0046	0.4638	(8, 324)	4720
LH Vis 4	RH Default Temp 8	-0.0046	0.4648	(3, 467)	2123
LH SomMot 26	RH Default PFCdPFCm 3	-0.0046	0.467	(64, 476)	33852
LH Default Temp 12	RH Default Par 3	-0.0046	0.4653	(196, 454)	89732
LH Default PFC 17	RH DorsAttn Post 13	-0.0046	0.4619	(222, 346)	98581
LH SomMot 15	RH Vis 2	-0.0046	0.461	(53, 251)	28182
LH Vis 15	RH Cont Cing 3	-0.0046	0.4616	(14, 448)	8099
LH SalVentAttn Med 1	LH Default PFC 4	-0.0046	0.4685	(128, 209)	62865
RH SalVentAttn TempOccPar 5	HIP-head-m1-lh	-0.0046	0.4677	(369, 527)	136688
LH SalVentAttn FrOperIns 6	THA-DP-rh	-0.0046	0.4651	(122, 522)	60607
LH Vis 23	LH SomMot 21	-0.0046	0.4664	(22, 59)	11994
LH Limbic OFC 6	LH Default PFC 24	-0.0046	0.4666	(143, 229)	69155
LH Default Temp 9	RH Vis 4	-0.0046	0.4657	(193, 253)	88454
LH SomMot 15	RH SomMot 30	-0.0046	0.4595	(53, 314)	28245
LH SomMot 11	LH SomMot 39	-0.0046	0.4614	(49, 77)	25998
LH SomMot 11	LH SomMot 22	-0.0046	0.4652	(49, 60)	25981
LH SomMot 7	LH SomMot 16	-0.0046	0.4647	(45, 54)	23949
LH DorsAttn FEF 4	RH Limbic TempPole 2	-0.0046	0.4634	(108, 405)	54351
LH Cont PFCv 1	RH Vis 31	-0.0046	0.4682	(175, 280)	81830
LH SalVentAttn Med 8	RH Vis 1	-0.0046	0.4672	(135, 250)	65860
LH Vis 1	RH Cont PFCl 4	-0.0046	0.462	(0, 426)	426
LH DorsAttn Post 4	LH Default Par 8	-0.0046	0.4656	(89, 204)	45505
RH Limbic TempPole 3	RH Default Par 1	-0.0046	0.4668	(406, 452)	142755
LH SomMot 22	RH Cont PFCl 16	-0.0046	0.4644	(60, 438)	31848
CAU-body-rh	CAU-body-lh	-0.0046	0.4664	(518, 545)	153096
LH SomMot 12	RH Cont Temp 1	-0.0046	0.4687	(50, 420)	26845
LH Default PFC 7	RH Default Temp 1	-0.0046	0.4623	(212, 460)	95330
RH Vis 15	RH SomMot 14	-0.0046	0.4672	(264, 298)	111574
RH Limbic OFC 7	RH Default pCunPCC 10	-0.0046	0.4671	(403, 498)	142354
LH SomMot 27	LH SalVentAttn Med 10	-0.0046	0.4618	(65, 137)	34002
LH SomMot 37	RH Limbic OFC 5	-0.0046	0.4627	(75, 401)	39101
RH Cont PFCl 5	RH Default PFCdPFCm 3	-0.0046	0.4618	(427, 476)	145656
LH Vis 15	LH SomMot 40	-0.0046	0.464	(14, 78)	7729
RH Default Par 5	RH Default Par 8	-0.0046	0.4601	(456, 459)	148887
RH Vis 1	RH Cont PFCl 6	-0.0046	0.4661	(250, 428)	107553
LH Vis 18	RH Cont PFCl 6	-0.0046	0.4595	(17, 428)	9693
LH SomMot 31	RH Vis 23	-0.0046	0.4684	(69, 272)	36083
RH DorsAttn Post 10	mAMY-rh	-0.0046	0.466	(343, 521)	131547
LH Limbic TempPole 5	RH SalVentAttn FrOperIns 1	-0.0046	0.4625	(148, 374)	71340
LH Vis 14	LH Default PFC 5	-0.0046	0.4604	(13, 210)	7321
LH SomMot 5	RH SomMot 8	-0.0046	0.4598	(43, 292)	23168
RH Cont PFCl 17	CAU-body-lh	-0.0046	0.4652	(439, 545)	147171
LH SomMot 32	RH Vis 22	-0.0046	0.4675	(70, 271)	36566
LH Vis 19	RH Default Temp 7	-0.0046	0.4638	(18, 466)	10267
LH Vis 19	RH SalVentAttn FrOperIns 3	-0.0046	0.4619	(18, 376)	10177
LH Vis 17	RH Limbic OFC 5	-0.0046	0.4631	(16, 401)	9129
LH SomMot 36	RH Limbic OFC 5	-0.0046	0.4605	(74, 401)	38622
LH Default Temp 1	RH Vis 3	-0.0046	0.4686	(185, 252)	85537
LH Default Temp 3	RH SalVentAttn FrOperIns 2	-0.0046	0.4673	(187, 375)	86395
LH Limbic TempPole 4	HIP-head-m2-lh	-0.0046	0.4688	(147, 528)	71088
LH Limbic OFC 3	THA-VPm-rh	-0.0046	0.4593	(140, 507)	68197
LH Vis 7	RH SomMot 11	-0.0046	0.4688	(6, 295)	3598
LH SomMot 33	RH Limbic OFC 5	-0.0046	0.4655	(71, 401)	37179
RH Default pCunPCC 1	PUT-VP-lh	-0.0046	0.4646	(489, 541)	151642
LH SomMot 34	RH Default Par 3	-0.0046	0.4622	(72, 454)	37714
RH DorsAttn Post 10	RH Cont PFCmp 1	-0.0046	0.462	(343, 449)	131475
LH Limbic OFC 2	RH SomMot 36	-0.0046	0.462	(139, 320)	67596
LH SomMot 12	LH DorsAttn Post 5	-0.0046	0.4612	(50, 90)	26515
LH Default PFC 25	RH Default Temp 1	-0.0046	0.4687	(230, 460)	101315
LH SomMot 39	LH Cont PFCl 6	-0.0046	0.4688	(77, 171)	39826
LH Vis 32	RH DorsAttn Post 10	-0.0046	0.4673	(31, 343)	17021
LH SalVentAttn Med 8	LH Default PFC 9	-0.0046	0.4662	(135, 214)	65824
LH Default Temp 11	RH Default PFCv 3	-0.0046	0.4631	(195, 472)	89392
RH SalVentAttn Med 7	RH Default Temp 3	-0.0046	0.4686	(390, 462)	140277
RH Limbic OFC 6	RH Default pCunPCC 2	-0.0046	0.4631	(402, 490)	142195
LH DorsAttn PrCv 2	RH Limbic OFC 2	-0.0046	0.4663	(110, 398)	55233
RH Vis 33	RH SomMot 32	-0.0046	0.467	(282, 316)	116641
LH Vis 31	RH Vis 2	-0.0046	0.4615	(30, 251)	16406
LH Default Par 3	RH DorsAttn Post 11	-0.0046	0.4601	(199, 344)	90690
LH DorsAttn Post 3	LH Default Temp 10	-0.0046	0.4597	(88, 194)	45030
RH SalVentAttn Med 11	NAc-core-lh	-0.0046	0.4669	(394, 551)	141012
LH Default PHC 1	RH Default PFCdPFCm 14	-0.0046	0.4622	(248, 487)	107003
RH DorsAttn Post 11	RH Default pCunPCC 7	-0.0046	0.4648	(344, 495)	131731
RH Limbic OFC 5	RH Cont PFCv 1	-0.0046	0.4688	(401, 422)	141975
RH Cont PFCl 17	CAU-body-rh	-0.0046	0.4687	(439, 518)	147144
LH Default PFC 17	RH SomMot 1	-0.0046	0.4621	(222, 285)	98520
LH SalVentAttn FrOperIns 1	RH Default PFCdPFCm 1	-0.0046	0.4671	(117, 474)	58389
LH Vis 18	RH Default PFCdPFCm 10	-0.0046	0.4623	(17, 483)	9748
RH Vis 21	RH Cont Par 6	-0.0046	0.4652	(270, 419)	113414
LH SalVentAttn ParOper 1	RH SomMot 8	-0.0046	0.4622	(111, 292)	55570
LH Vis 31	LH Cont PFCmp 1	-0.0047	0.4504	(30, 182)	16337
LH SomMot 39	LH Default pCunPCC 12	-0.0047	0.4528	(77, 247)	39902
LH SalVentAttn ParOper 2	LH Default Temp 6	-0.0047	0.4575	(112, 190)	55910
LH SalVentAttn Med 4	RH Vis 20	-0.0047	0.4563	(131, 269)	64197
LH SomMot 4	RH Limbic OFC 7	-0.0047	0.4498	(42, 403)	22768
RH SomMot 37	RH SomMot 48	-0.0047	0.4576	(321, 332)	126485
RH SalVentAttn Med 7	lAMY-lh	-0.0047	0.4569	(390, 547)	140362
LH Default Temp 2	RH SomMot 31	-0.0047	0.452	(186, 315)	85968
RH Vis 22	RH DorsAttn Post 13	-0.0047	0.4575	(271, 346)	113624
LH SomMot 2	LH SomMot 16	-0.0047	0.4561	(40, 54)	21394
LH Limbic OFC 4	RH SomMot 36	-0.0047	0.4502	(141, 320)	68423
LH SomMot 32	LH SalVentAttn ParOper 1	-0.0047	0.4579	(70, 111)	36406
LH Cont Temp 1	RH Default PFCdPFCm 13	-0.0047	0.4551	(162, 486)	77031
LH Vis 13	RH Default Par 6	-0.0047	0.4515	(12, 457)	7027
LH SomMot 14	LH SomMot 34	-0.0047	0.4581	(52, 72)	27502
RH SalVentAttn FrOperIns 3	HIP-head-m1-lh	-0.0047	0.4496	(376, 527)	137955
LH SomMot 47	RH Vis 25	-0.0047	0.4499	(85, 274)	43709
RH SomMot 8	RH Default PFCdPFCm 12	-0.0047	0.4522	(292, 485)	119475
LH SalVentAttn FrOperIns 1	RH SalVentAttn FrOperIns 8	-0.0047	0.4562	(117, 381)	58296
LH Cont OFC 1	PUT-DP-lh	-0.0047	0.4588	(165, 542)	78257
LH SalVentAttn Med 8	LH Default Par 4	-0.0047	0.4508	(135, 200)	65810
RH Limbic OFC 6	THA-VPl-rh	-0.0047	0.4547	(402, 508)	142213
RH Vis 20	RH SomMot 43	-0.0047	0.4565	(269, 327)	113038
RH Vis 7	RH DorsAttn Post 21	-0.0047	0.4586	(256, 354)	109282
LH SomMot 3	NAc-core-rh	-0.0047	0.458	(41, 524)	22377
LH Vis 20	RH Default Par 6	-0.0047	0.4513	(19, 457)	10793
RH SomMot 6	RH Limbic TempPole 3	-0.0047	0.4574	(290, 406)	118871
RH SomMot 31	RH SalVentAttn FrOperIns 6	-0.0047	0.4539	(315, 379)	125119
LH Default Par 4	RH SomMot 32	-0.0047	0.4509	(200, 316)	91016
LH SomMot 46	LH Limbic TempPole 3	-0.0047	0.4534	(84, 146)	43112
LH SalVentAttn ParOper 5	RH Limbic OFC 6	-0.0047	0.4573	(115, 402)	57442
LH SalVentAttn ParOper 5	RH Limbic TempPole 10	-0.0047	0.4511	(115, 413)	57453
RH Vis 17	RH Cont PFCl 10	-0.0047	0.459	(266, 432)	112285
RH SomMot 23	RH Default Par 1	-0.0047	0.4571	(307, 452)	123252
LH Vis 25	RH Cont PFCl 10	-0.0047	0.4539	(24, 432)	13428
RH SomMot 30	RH Default Temp 9	-0.0047	0.4566	(314, 468)	124969
RH Vis 25	RH Default PFCdPFCm 13	-0.0047	0.4565	(274, 486)	114607
RH DorsAttn FEF 3	THA-DP-lh	-0.0047	0.4504	(360, 549)	135009
LH Vis 38	THA-DAm-rh	-0.0047	0.4586	(37, 510)	20305
LH SomMot 29	RH Cont PFCl 1	-0.0047	0.4547	(67, 423)	35263
RH DorsAttn Post 11	RH Default Par 6	-0.0047	0.4498	(344, 457)	131693
LH Default Par 2	RH Default Temp 9	-0.0047	0.4535	(198, 468)	90459
LH Vis 19	LH Default pCunPCC 11	-0.0047	0.4524	(18, 246)	10047
LH Vis 34	LH Default PFC 25	-0.0047	0.4528	(33, 230)	17951
RH DorsAttn Post 8	RH DorsAttn Post 24	-0.0047	0.4511	(341, 357)	130960
LH Vis 18	RH Vis 25	-0.0047	0.453	(17, 274)	9539
LH Cont Par 8	RH Vis 16	-0.0047	0.4541	(161, 265)	76418
LH Vis 26	LH Cont Temp 1	-0.0047	0.4546	(25, 162)	13687
LH Default Temp 1	RH Vis 7	-0.0047	0.4532	(185, 256)	85541
RH DorsAttn FEF 1	HIP-tail-lh	-0.0047	0.4585	(358, 533)	134604
LH Vis 4	LH Default Par 8	-0.0047	0.4504	(3, 204)	1860
LH Vis 3	RH SalVentAttn TempOccPar 1	-0.0047	0.4522	(2, 365)	1470
RH DorsAttn Post 12	lAMY-rh	-0.0047	0.4547	(345, 520)	131965
LH Cont PFCl 3	RH Default Temp 4	-0.0047	0.4589	(168, 463)	79339
LH SalVentAttn ParOper 4	RH Limbic TempPole 8	-0.0047	0.4584	(114, 411)	57012
LH SalVentAttn FrOperIns 5	LH Limbic TempPole 9	-0.0047	0.4565	(121, 152)	59805
LH Vis 23	LH Cont PFCmp 1	-0.0047	0.4559	(22, 182)	12117
LH Default PFC 7	LH Default pCunPCC 9	-0.0047	0.4528	(212, 244)	95114
LH SalVentAttn Med 5	LH Cont PFCl 5	-0.0047	0.4523	(132, 170)	64520
RH Vis 11	RH DorsAttn Post 10	-0.0047	0.4565	(260, 343)	110453
LH Default PFC 29	RH Vis 25	-0.0047	0.4583	(234, 274)	102415
LH Default Temp 10	RH SomMot 7	-0.0047	0.457	(194, 291)	88852
LH Default PFC 4	lAMY-rh	-0.0047	0.4561	(209, 520)	94361
LH DorsAttn Post 2	RH SalVentAttn Med 10	-0.0047	0.4568	(87, 393)	44763
LH SomMot 7	LH Default PFC 6	-0.0047	0.4568	(45, 211)	24106
LH Default pCunPCC 11	RH SalVentAttn FrOperIns 6	-0.0047	0.4581	(246, 379)	106282
LH DorsAttn Post 14	HIP-head-m2-rh	-0.0047	0.4588	(99, 501)	50397
RH SalVentAttn Med 3	RH Cont PFCl 14	-0.0047	0.4511	(386, 436)	139589
LH Cont PFCl 2	LH Cont PFCl 4	-0.0047	0.4531	(167, 169)	78659
RH DorsAttn FEF 4	HIP-head-l-rh	-0.0047	0.4523	(361, 504)	135157
LH SalVentAttn FrOperIns 9	RH Vis 1	-0.0047	0.4498	(125, 250)	61625
RH SomMot 26	RH Default PFCdPFCm 8	-0.0047	0.4566	(310, 481)	124016
LH Cont OFC 1	HIP-head-m2-rh	-0.0047	0.4536	(165, 501)	78216
LH Default PFC 4	LH Default pCunPCC 4	-0.0047	0.4542	(209, 239)	94080
RH DorsAttn Post 12	RH SalVentAttn PFCl 1	-0.0047	0.4564	(345, 383)	131828
LH Limbic TempPole 5	RH SomMot 38	-0.0047	0.4538	(148, 322)	71288
LH Default Temp 10	RH Default Temp 6	-0.0047	0.4537	(194, 465)	89026
RH SomMot 41	aGP-rh	-0.0047	0.4547	(325, 526)	127601
LH Limbic TempPole 7	RH SomMot 15	-0.0047	0.4541	(150, 299)	72074
LH Default Par 3	RH Limbic TempPole 7	-0.0047	0.45	(199, 410)	90756
LH Vis 7	RH Default Par 3	-0.0047	0.4574	(6, 454)	3757
RH DorsAttn Post 14	RH Default Par 1	-0.0047	0.4498	(347, 452)	132312
LH Vis 9	RH SomMot 49	-0.0047	0.4526	(8, 333)	4729
LH Default Temp 7	RH DorsAttn Post 1	-0.0047	0.4501	(191, 334)	87812
RH SomMot 41	NAc-core-lh	-0.0047	0.4508	(325, 551)	127626
RH Default PFCdPFCm 8	PUT-VA-rh	-0.0047	0.4546	(481, 512)	151065
LH Vis 2	LH SalVentAttn TempOcc 1	-0.0047	0.4495	(1, 116)	669
LH Vis 13	RH Vis 20	-0.0047	0.4523	(12, 269)	6839
RH DorsAttn Post 12	RH Cont PFCl 12	-0.0047	0.4557	(345, 434)	131879
RH Vis 9	RH Cont PFCl 15	-0.0047	0.4562	(258, 437)	109958
LH SalVentAttn ParOper 5	RH Vis 30	-0.0047	0.4512	(115, 279)	57319
RH SalVentAttn Med 4	RH Cont PFCl 1	-0.0047	0.4533	(387, 423)	139743
LH SomMot 17	RH DorsAttn FEF 1	-0.0047	0.4583	(55, 358)	29288
LH Vis 14	RH SomMot 38	-0.0047	0.4558	(13, 322)	7433
LH Default PFC 6	RH Default Par 4	-0.0047	0.4558	(211, 455)	94983
LH Limbic TempPole 10	LH Default PFC 28	-0.0047	0.4533	(153, 233)	73214
LH SomMot 24	RH Default Temp 2	-0.0047	0.456	(62, 461)	32856
LH SomMot 30	RH Vis 17	-0.0047	0.4509	(68, 266)	35592
RH DorsAttn Post 11	RH Cont PFCmp 1	-0.0047	0.4502	(344, 449)	131685
RH Vis 12	RH SomMot 28	-0.0047	0.4586	(261, 312)	110715
LH Vis 28	LH SomMot 2	-0.0047	0.4581	(27, 40)	14620
LH Vis 31	RH Default Temp 4	-0.0047	0.4561	(30, 463)	16618
LH Limbic TempPole 7	LH Cont Cing 3	-0.0047	0.4567	(150, 181)	71956
LH SomMot 19	RH Vis 27	-0.0047	0.4538	(57, 276)	30201
RH Vis 26	RH SomMot 42	-0.0047	0.4544	(275, 326)	114726
RH SalVentAttn TempOccPar 7	RH Cont Temp 1	-0.0047	0.4523	(371, 420)	136948
LH Limbic TempPole 3	LH Default PFC 14	-0.0047	0.4541	(146, 219)	70372
RH Vis 11	RH SalVentAttn TempOccPar 7	-0.0047	0.4532	(260, 371)	110481
RH Vis 11	RH SalVentAttn PrC 1	-0.0047	0.4563	(260, 373)	110483
LH SomMot 9	RH Vis 14	-0.0047	0.4521	(47, 263)	25173
LH Default PFC 18	RH Vis 25	-0.0047	0.4497	(223, 274)	98840
LH Vis 10	LH Default PHC 1	-0.0047	0.4503	(9, 248)	5189
LH Vis 34	LH SalVentAttn Med 8	-0.0047	0.4534	(33, 135)	17856
LH Default PFC 6	RH Default Temp 10	-0.0047	0.4576	(211, 469)	94997
RH SomMot 9	RH Cont Temp 1	-0.0047	0.4582	(293, 420)	119671
RH Vis 14	RH Default PFCdPFCm 2	-0.0047	0.4572	(263, 475)	111461
LH Default Temp 12	PUT-DP-rh	-0.0047	0.4563	(196, 515)	89793
RH Default Temp 9	PUT-DP-rh	-0.0047	0.4591	(468, 515)	150041
RH Vis 15	RH DorsAttn Post 8	-0.0047	0.4516	(264, 341)	111617
LH Vis 13	LH SomMot 9	-0.0047	0.4522	(12, 47)	6617
LH Default pCunPCC 9	THA-VAia-lh	-0.0047	0.453	(244, 530)	105816
LH SomMot 31	RH SalVentAttn FrOperIns 3	-0.0047	0.454	(69, 376)	36187
RH DorsAttn Post 17	HIP-head-l-lh	-0.0047	0.4498	(350, 531)	133006
LH Default pCunPCC 10	RH Limbic TempPole 8	-0.0047	0.4524	(245, 411)	106006
RH Cont PFCv 1	RH Default PFCdPFCm 2	-0.0047	0.4545	(422, 475)	145010
LH Vis 13	LH SomMot 38	-0.0047	0.4505	(12, 76)	6646
RH SalVentAttn FrOperIns 6	PUT-DP-lh	-0.0047	0.4537	(379, 542)	138498
LH Limbic OFC 6	LH Default PFC 15	-0.0047	0.4507	(143, 220)	69146
RH SomMot 37	RH DorsAttn Post 10	-0.0047	0.455	(321, 343)	126496
LH SomMot 45	LH Default pCunPCC 1	-0.0047	0.4585	(83, 236)	42732
RH Vis 25	CAU-VA-rh	-0.0047	0.4499	(274, 516)	114637
RH Limbic OFC 6	RH Cont Temp 1	-0.0047	0.4508	(402, 420)	142125
LH Limbic TempPole 2	RH SomMot 48	-0.0047	0.4512	(145, 332)	70077
LH Limbic OFC 5	RH SomMot 24	-0.0047	0.4543	(142, 308)	68823
RH Limbic OFC 1	RH Default PFCdPFCm 3	-0.0047	0.4532	(397, 476)	141411
RH SalVentAttn FrOperIns 6	RH Default PFCdPFCm 8	-0.0047	0.458	(379, 481)	138437
LH Vis 13	RH SomMot 46	-0.0047	0.4568	(12, 330)	6900
RH SomMot 45	RH SalVentAttn Med 9	-0.0047	0.4554	(329, 392)	128373
LH Default PFC 5	LH Default PFC 19	-0.0047	0.4498	(210, 224)	94409
LH Cont PFCl 3	LH Default PFC 5	-0.0047	0.4527	(168, 210)	79086
LH SomMot 14	lAMY-rh	-0.0047	0.4506	(52, 520)	27950
LH SalVentAttn Med 7	LH Default pCunPCC 4	-0.0047	0.4504	(134, 239)	65430
LH Vis 5	RH SomMot 34	-0.0047	0.4515	(4, 318)	2524
LH Limbic TempPole 6	LH Default PFC 18	-0.0047	0.4539	(149, 223)	71594
RH SomMot 33	RH SomMot 41	-0.0047	0.4531	(317, 325)	125540
LH Cont PFCd 2	RH Vis 2	-0.0047	0.4588	(164, 251)	77577
RH SomMot 12	PUT-VP-rh	-0.0047	0.4573	(296, 514)	120542
LH DorsAttn Post 1	RH DorsAttn PrCv 1	-0.0047	0.4587	(86, 362)	44265
RH Cont PFCl 14	CAU-tail-lh	-0.0047	0.4563	(436, 546)	146824
LH SalVentAttn Med 7	LH Cont Par 2	-0.0047	0.4546	(134, 155)	65346
LH Limbic TempPole 9	RH DorsAttn PrCv 2	-0.0047	0.4576	(152, 363)	72943
LH Default PFC 28	CAU-body-rh	-0.0047	0.4552	(233, 518)	102339
LH Vis 34	aGP-lh	-0.0047	0.4585	(33, 553)	18274
LH Vis 21	RH SomMot 13	-0.0047	0.4534	(20, 297)	11167
RH DorsAttn Post 11	RH DorsAttn Post 13	-0.0047	0.4588	(344, 346)	131582
LH Default Temp 5	RH Vis 25	-0.0047	0.4529	(189, 274)	87025
LH DorsAttn FEF 2	LH Default Temp 12	-0.0047	0.4588	(106, 196)	53249
LH SalVentAttn FrOperIns 7	RH SomMot 12	-0.0047	0.4578	(123, 296)	60812
RH Default Temp 6	HIP-head-m1-rh	-0.0047	0.4567	(465, 500)	149765
LH SomMot 15	RH Default Temp 4	-0.0047	0.4521	(53, 463)	28394
LH SomMot 17	RH Vis 15	-0.0047	0.4509	(55, 264)	29194
RH Limbic OFC 7	RH Default Temp 5	-0.0047	0.4537	(403, 464)	142320
LH Vis 3	LH Cont Par 2	-0.0047	0.4505	(2, 155)	1260
LH SomMot 23	LH Default PFC 16	-0.0047	0.4574	(61, 221)	32124
LH Default Temp 8	RH Default Par 1	-0.0047	0.4508	(192, 452)	88292
LH Default PFC 4	RH SalVentAttn Med 7	-0.0047	0.4525	(209, 390)	94231
RH Default Par 4	HIP-head-m1-lh	-0.0047	0.4506	(455, 527)	148857
LH Vis 26	LH Vis 30	-0.0047	0.4567	(25, 29)	13554
LH Default Temp 12	LH Default PFC 27	-0.0047	0.4555	(196, 232)	89510
LH Cont Par 7	LH Default PFC 6	-0.0047	0.4544	(160, 211)	75971
LH Vis 39	LH Default Par 7	-0.0047	0.4509	(38, 203)	20514
LH SomMot 17	LH Cont PFCl 6	-0.0047	0.452	(55, 171)	29101
LH Limbic TempPole 10	CAU-DA-lh	-0.0047	0.4549	(153, 544)	73525
LH SomMot 22	LH DorsAttn FEF 4	-0.0047	0.4498	(60, 108)	31518
LH Vis 20	LH Default PFC 21	-0.0047	0.4516	(19, 226)	10562
RH Default pCunPCC 2	pGP-rh	-0.0047	0.4525	(490, 525)	151690
RH SalVentAttn Med 6	PUT-DP-lh	-0.0047	0.4513	(389, 542)	140193
RH Vis 18	RH SomMot 48	-0.0047	0.4518	(267, 332)	112472
LH Default PFC 6	RH SalVentAttn FrOperIns 9	-0.0047	0.4516	(211, 382)	94910
LH SomMot 42	LH Default PFC 11	-0.0047	0.4589	(80, 216)	41296
LH Default PFC 5	RH SalVentAttn FrOperIns 4	-0.0047	0.452	(210, 377)	94562
RH SomMot 15	RH SalVentAttn FrOperIns 9	-0.0047	0.4522	(299, 382)	121178
LH Vis 37	LH Cont Par 3	-0.0047	0.4551	(36, 156)	19434
LH Vis 21	LH SalVentAttn Med 5	-0.0047	0.4497	(20, 132)	11002
LH SomMot 16	LH DorsAttn Post 15	-0.0047	0.4572	(54, 100)	28531
RH SomMot 47	RH Default pCunPCC 7	-0.0047	0.4518	(331, 495)	128923
LH SomMot 16	RH Limbic OFC 1	-0.0047	0.4538	(54, 397)	28828
RH Vis 21	RH SomMot 32	-0.0047	0.4572	(270, 316)	113311
LH SomMot 30	RH Vis 30	-0.0047	0.454	(68, 279)	35605
LH Vis 23	RH SomMot 13	-0.0047	0.4545	(22, 297)	12232
LH Vis 6	LH SomMot 11	-0.0047	0.4571	(5, 49)	2804
LH SalVentAttn ParOper 2	lAMY-rh	-0.0047	0.4517	(112, 520)	56240
LH SomMot 17	RH DorsAttn Post 1	-0.0047	0.4507	(55, 334)	29264
RH Limbic TempPole 8	HIP-body-rh	-0.0047	0.4506	(411, 505)	143533
RH Vis 19	RH Cont PFCl 18	-0.0047	0.4524	(268, 440)	112866
LH Vis 30	LH SomMot 39	-0.0047	0.4578	(29, 77)	15708
LH Vis 7	LH SomMot 13	-0.0047	0.4527	(6, 51)	3354
LH SalVentAttn FrOperIns 4	RH DorsAttn Post 12	-0.0047	0.4514	(120, 345)	59565
LH DorsAttn FEF 3	CAU-body-rh	-0.0047	0.4519	(107, 518)	54018
LH Default Temp 9	RH SomMot 46	-0.0047	0.4508	(193, 330)	88531
LH SomMot 10	RH SalVentAttn FrOperIns 5	-0.0047	0.4532	(48, 378)	25794
RH SomMot 37	PUT-DP-lh	-0.0047	0.4524	(321, 542)	126695
RH SomMot 43	HIP-tail-rh	-0.0047	0.4574	(327, 506)	128036
LH SalVentAttn ParOper 5	LH Limbic TempPole 2	-0.0047	0.4559	(115, 145)	57185
LH SalVentAttn Med 1	RH Limbic TempPole 2	-0.0047	0.4581	(128, 405)	63061
LH SomMot 29	lAMY-rh	-0.0047	0.4562	(67, 520)	35360
RH SomMot 11	RH Limbic TempPole 8	-0.0047	0.4524	(295, 411)	120181
LH SalVentAttn ParOper 4	LH Default PFC 11	-0.0047	0.4585	(114, 216)	56817
LH Limbic OFC 3	RH Limbic TempPole 10	-0.0047	0.4515	(140, 413)	68103
LH Vis 35	LH DorsAttn Post 9	-0.0047	0.4583	(34, 94)	18335
RH SomMot 7	THA-VAip-rh	-0.0047	0.4523	(291, 502)	119230
LH SalVentAttn Med 6	LH Default Par 4	-0.0047	0.4522	(133, 200)	64971
LH SomMot 1	LH SomMot 27	-0.0047	0.4576	(39, 65)	20891
LH SomMot 10	RH Vis 12	-0.0047	0.4522	(48, 261)	25677
LH Cont PFCv 1	LH Default Par 4	-0.0047	0.4501	(175, 200)	81750
LH Default PFC 24	CAU-DA-rh	-0.0047	0.4536	(229, 517)	101048
LH SomMot 24	LH SomMot 29	-0.0047	0.4505	(62, 67)	32462
LH Default PFC 11	RH Limbic TempPole 7	-0.0047	0.4495	(216, 410)	96638
LH Default Temp 7	RH SalVentAttn Med 1	-0.0047	0.4504	(191, 384)	87862
LH Vis 16	RH Default Temp 9	-0.0047	0.4535	(15, 468)	8658
RH Vis 9	RH SomMot 17	-0.0047	0.4584	(258, 301)	109822
RH Vis 16	RH DorsAttn Post 19	-0.0047	0.4589	(265, 352)	111917
RH Vis 27	RH SomMot 20	-0.0047	0.4496	(276, 304)	114982
RH SalVentAttn Med 1	RH Cont PFCl 3	-0.0047	0.4573	(384, 425)	139241
LH SomMot 45	LH Cont pCun 1	-0.0047	0.4525	(83, 176)	42672
LH Default Temp 9	LH Default PFC 17	-0.0047	0.454	(193, 222)	88423
LH SalVentAttn ParOper 5	NAc-core-rh	-0.0047	0.4569	(115, 524)	57564
LH Vis 27	RH DorsAttn Post 10	-0.0047	0.4503	(26, 343)	14396
LH SalVentAttn Med 2	LH Cont pCun 3	-0.0047	0.4532	(129, 178)	63259
LH SomMot 4	RH SalVentAttn Med 1	-0.0047	0.4514	(42, 384)	22749
LH SomMot 2	LH Cont PFCd 2	-0.0047	0.4507	(40, 164)	21504
LH SomMot 7	RH SalVentAttn TempOccPar 2	-0.0047	0.459	(45, 366)	24261
RH Vis 16	RH DorsAttn Post 10	-0.0047	0.4565	(265, 343)	111908
LH Limbic TempPole 6	RH Limbic TempPole 5	-0.0047	0.4504	(149, 408)	71779
LH SalVentAttn PFCl 1	RH Vis 15	-0.0047	0.4524	(127, 264)	62494
LH Default Temp 8	RH Vis 12	-0.0047	0.4561	(192, 261)	88101
LH SomMot 27	LH Cont Par 7	-0.0047	0.4517	(65, 160)	34025
RH Vis 24	RH SomMot 39	-0.0047	0.4579	(273, 323)	114164
LH SomMot 5	LH DorsAttn FEF 4	-0.0047	0.4518	(43, 108)	22984
LH Vis 18	LH DorsAttn Post 10	-0.0047	0.459	(17, 95)	9360
RH SalVentAttn FrOperIns 2	THA-VAia-lh	-0.0047	0.4557	(375, 530)	137780
RH SomMot 42	RH Limbic TempPole 7	-0.0047	0.4586	(326, 410)	127713
LH SomMot 20	LH SomMot 40	-0.0047	0.4549	(58, 78)	30499
RH SomMot 33	RH Cont Par 4	-0.0047	0.4519	(317, 417)	125632
LH Vis 21	LH SomMot 11	-0.0047	0.456	(20, 49)	10919
LH Vis 4	LH SalVentAttn Med 5	-0.0047	0.4576	(3, 132)	1788
RH Cont PFCl 19	THA-VPm-rh	-0.0047	0.4522	(441, 507)	147360
LH Vis 19	LH DorsAttn FEF 2	-0.0047	0.4564	(18, 106)	9907
LH Default Temp 11	RH DorsAttn FEF 4	-0.0047	0.4591	(195, 361)	89281
LH Default Temp 11	RH DorsAttn PrCv 3	-0.0047	0.4564	(195, 364)	89284
LH SomMot 29	LH Default pCunPCC 6	-0.0047	0.4588	(67, 241)	35081
LH SalVentAttn Med 1	LH Default PFC 7	-0.0047	0.4535	(128, 212)	62868
LH SomMot 30	RH Vis 9	-0.0047	0.4518	(68, 258)	35584
LH Vis 3	RH Cont pCun 3	-0.0047	0.4517	(2, 445)	1550
LH DorsAttn Post 9	LH Cont PFCl 8	-0.0047	0.4521	(94, 173)	47784
LH Default PFC 26	RH DorsAttn Post 11	-0.0047	0.4536	(231, 344)	101522
LH SalVentAttn Med 10	RH SomMot 19	-0.0047	0.4522	(137, 303)	66748
LH SomMot 2	RH DorsAttn FEF 2	-0.0047	0.4548	(40, 359)	21699
LH Vis 32	RH Cont PFCl 8	-0.0047	0.4533	(31, 430)	17108
RH DorsAttn FEF 1	CAU-DA-lh	-0.0047	0.4511	(358, 544)	134615
RH Vis 6	RH DorsAttn Post 9	-0.0047	0.4518	(255, 342)	108972
LH Vis 15	RH Vis 15	-0.0047	0.4589	(14, 264)	7915
RH SomMot 20	lAMY-lh	-0.0047	0.4525	(304, 547)	122603
LH Vis 15	RH SomMot 23	-0.0047	0.4547	(14, 307)	7958
LH SalVentAttn Med 6	LH Cont Par 5	-0.0047	0.4568	(133, 158)	64929
RH Vis 25	RH DorsAttn Post 10	-0.0047	0.4525	(274, 343)	114464
LH Limbic TempPole 2	RH DorsAttn FEF 4	-0.0047	0.4548	(145, 361)	70106
LH SomMot 37	LH Default PFC 6	-0.0047	0.4545	(75, 211)	38911
LH SalVentAttn FrOperIns 6	RH Cont PFCv 1	-0.0047	0.4543	(122, 422)	60507
LH Vis 15	LH SomMot 4	-0.0047	0.4529	(14, 42)	7693
LH Limbic TempPole 9	RH DorsAttn Post 1	-0.0047	0.458	(152, 334)	72914
LH SomMot 20	LH DorsAttn Post 19	-0.0047	0.452	(58, 104)	30525
RH SomMot 26	RH SalVentAttn FrOperIns 5	-0.0047	0.4558	(310, 378)	123913
LH Vis 5	LH SomMot 21	-0.0047	0.45	(4, 59)	2265
LH Vis 21	RH Cont Cing 1	-0.0047	0.4541	(20, 446)	11316
LH DorsAttn FEF 2	RH Default Temp 4	-0.0047	0.4524	(106, 463)	53516
RH SomMot 48	RH Default pCunPCC 4	-0.0047	0.4554	(332, 492)	129142
LH SalVentAttn FrOperIns 5	RH Default Temp 4	-0.0047	0.456	(121, 463)	60116
LH Limbic TempPole 10	RH SomMot 27	-0.0047	0.4578	(153, 311)	73292
LH Default Temp 11	RH SomMot 40	-0.0047	0.4553	(195, 324)	89244
LH Default PFC 9	LH Default PFC 28	-0.0047	0.4536	(214, 233)	95784
RH DorsAttn Post 11	aGP-lh	-0.0047	0.4571	(344, 553)	131789
RH SomMot 29	RH Cont PFCl 19	-0.0047	0.4531	(313, 441)	124702
LH SalVentAttn Med 5	RH Vis 34	-0.0047	0.4553	(132, 283)	64633
LH Cont PFCl 4	RH Vis 12	-0.0047	0.4547	(169, 261)	79522
RH Vis 28	RH Limbic OFC 7	-0.0047	0.4567	(277, 403)	115358
RH Vis 28	RH SalVentAttn Med 3	-0.0047	0.4585	(277, 386)	115341
LH Cont PFCl 1	RH Vis 14	-0.0047	0.459	(166, 263)	78366
LH DorsAttn FEF 4	RH Vis 24	-0.0047	0.4574	(108, 273)	54219
LH Limbic OFC 5	RH SalVentAttn FrOperIns 9	-0.0047	0.452	(142, 382)	68897
LH SalVentAttn Med 3	LH Cont OFC 1	-0.0047	0.4504	(130, 165)	63670
LH DorsAttn Post 5	LH Cont Par 5	-0.0047	0.4575	(90, 158)	45923
LH Vis 39	LH Cont Par 5	-0.0047	0.4548	(38, 158)	20469
LH Vis 1	RH SalVentAttn FrOperIns 6	-0.0047	0.456	(0, 379)	379
RH SalVentAttn TempOccPar 2	RH SalVentAttn FrOperIns 5	-0.0047	0.453	(366, 378)	135981
RH Cont Cing 3	RH Default PFCv 1	-0.0047	0.4577	(448, 470)	148086
LH Vis 15	RH SalVentAttn FrOperIns 6	-0.0047	0.453	(14, 379)	8030
RH Limbic TempPole 10	NAc-shell-rh	-0.0047	0.4507	(413, 523)	143834
RH Vis 17	RH Default PFCdPFCm 6	-0.0047	0.4586	(266, 479)	112332
LH SomMot 8	RH Limbic TempPole 10	-0.0047	0.4499	(46, 413)	24816
RH SalVentAttn TempOccPar 4	RH Limbic OFC 7	-0.0047	0.4558	(368, 403)	136379
LH Default Temp 1	RH SomMot 18	-0.0047	0.4563	(185, 302)	85587
LH Limbic TempPole 7	RH Default Par 4	-0.0047	0.4523	(150, 455)	72230
RH SalVentAttn TempOccPar 3	RH SalVentAttn Med 4	-0.0048	0.4432	(367, 387)	136177
LH Cont PFCmp 2	HIP-head-m2-rh	-0.0048	0.4486	(183, 501)	85047
LH Vis 14	LH SomMot 11	-0.0048	0.4407	(13, 49)	7160
LH Vis 28	HIP-head-m2-lh	-0.0048	0.4427	(27, 528)	15108
LH Vis 13	lAMY-rh	-0.0048	0.4464	(12, 520)	7090
LH Vis 15	LH Cont PFCd 1	-0.0048	0.4434	(14, 163)	7814
RH DorsAttn Post 18	RH Cont PFCl 11	-0.0048	0.4468	(351, 433)	133111
LH SalVentAttn FrOperIns 10	LH Default pCunPCC 2	-0.0048	0.4401	(126, 237)	62040
LH Limbic TempPole 3	LH Default pCunPCC 7	-0.0048	0.4442	(146, 242)	70395
LH Vis 9	LH Vis 26	-0.0048	0.442	(8, 25)	4421
LH SalVentAttn ParOper 1	RH Cont PFCv 1	-0.0048	0.4453	(111, 422)	55700
LH DorsAttn Post 17	LH Default Par 6	-0.0048	0.442	(102, 202)	51457
LH SalVentAttn ParOper 4	RH SomMot 43	-0.0048	0.4476	(114, 327)	56928
LH Limbic TempPole 9	RH Cont PFCl 17	-0.0048	0.4484	(152, 439)	73019
LH Limbic OFC 3	THA-DP-rh	-0.0048	0.4454	(140, 522)	68212
RH SomMot 10	RH Limbic OFC 1	-0.0048	0.4461	(294, 397)	119908
LH SomMot 19	HIP-body-lh	-0.0048	0.4413	(57, 532)	30457
LH Vis 38	LH Default Temp 12	-0.0048	0.443	(37, 196)	19991
LH Default PFC 1	RH Vis 19	-0.0048	0.4482	(206, 268)	93071
LH Vis 6	RH SomMot 34	-0.0048	0.4448	(5, 318)	3073
LH SomMot 27	RH Vis 31	-0.0048	0.4411	(65, 280)	34145
LH Vis 13	RH SalVentAttn FrOperIns 2	-0.0048	0.4491	(12, 375)	6945
LH SomMot 15	RH SomMot 23	-0.0048	0.4456	(53, 307)	28238
RH SomMot 33	RH DorsAttn Post 17	-0.0048	0.4494	(317, 350)	125565
LH Vis 17	HIP-head-m2-rh	-0.0048	0.442	(16, 501)	9229
LH Vis 17	HIP-body-rh	-0.0048	0.4495	(16, 505)	9233
RH SomMot 45	lAMY-lh	-0.0048	0.4415	(329, 547)	128528
LH Cont PFCl 4	RH Vis 3	-0.0048	0.4426	(169, 252)	79513
LH Default Temp 1	LH Default PFC 18	-0.0048	0.4438	(185, 223)	85508
RH Vis 5	RH SomMot 11	-0.0048	0.4435	(254, 295)	108626
LH Default Par 2	RH SomMot 2	-0.0048	0.4425	(198, 286)	90277
LH SomMot 30	LH Default PFC 7	-0.0048	0.4475	(68, 212)	35538
LH SomMot 29	RH Default pCunPCC 4	-0.0048	0.4444	(67, 492)	35332
LH Vis 32	LH SalVentAttn Med 8	-0.0048	0.4432	(31, 135)	16813
RH Cont Par 6	RH Default pCunPCC 5	-0.0048	0.4454	(419, 493)	144629
LH SalVentAttn ParOper 1	LH Default PFC 10	-0.0048	0.445	(111, 215)	55493
LH SomMot 27	RH DorsAttn Post 11	-0.0048	0.4405	(65, 344)	34209
LH Cont pCun 2	LH Default pCunPCC 7	-0.0048	0.4403	(177, 242)	82547
LH SalVentAttn Med 6	LH Default pCunPCC 8	-0.0048	0.4432	(133, 243)	65014
LH Limbic TempPole 9	RH Vis 3	-0.0048	0.4429	(152, 252)	72832
RH SomMot 28	RH Default Temp 2	-0.0048	0.4415	(312, 461)	124481
LH Cont Par 3	RH SomMot 27	-0.0048	0.4424	(156, 311)	74489
LH Vis 32	LH Default PFC 12	-0.0048	0.4474	(31, 217)	16895
RH Vis 26	RH SalVentAttn Med 13	-0.0048	0.4477	(275, 396)	114796
LH SomMot 29	RH DorsAttn PrCv 2	-0.0048	0.4452	(67, 363)	35203
LH SomMot 21	NAc-core-rh	-0.0048	0.4465	(59, 524)	31440
RH SomMot 12	RH Default PFCdPFCm 7	-0.0048	0.449	(296, 480)	120508
RH Vis 6	RH SalVentAttn Med 8	-0.0048	0.4492	(255, 391)	109021
LH Vis 20	LH SomMot 4	-0.0048	0.4448	(19, 42)	10378
LH DorsAttn FEF 4	LH Default PFC 7	-0.0048	0.4491	(108, 212)	54158
LH Cont PFCl 3	LH Default Temp 4	-0.0048	0.442	(168, 188)	79064
RH SomMot 27	CAU-VA-lh	-0.0048	0.4462	(311, 543)	124321
LH Vis 32	LH SalVentAttn Med 3	-0.0048	0.4435	(31, 130)	16808
LH SalVentAttn ParOper 3	RH Limbic TempPole 10	-0.0048	0.4427	(113, 413)	56574
LH Cont Cing 3	RH Vis 17	-0.0048	0.4481	(181, 266)	84069
LH SomMot 12	RH Vis 6	-0.0048	0.4485	(50, 255)	26680
LH Limbic TempPole 2	RH SomMot 40	-0.0048	0.4448	(145, 324)	70069
RH Vis 33	HIP-head-l-lh	-0.0048	0.441	(282, 531)	116856
RH SomMot 33	RH SomMot 48	-0.0048	0.4436	(317, 332)	125547
RH DorsAttn Post 21	RH Cont PFCl 8	-0.0048	0.4472	(354, 430)	133711
LH Default Temp 8	RH SalVentAttn FrOperIns 8	-0.0048	0.4465	(192, 381)	88221
LH Vis 17	LH SomMot 23	-0.0048	0.4491	(16, 61)	8789
LH Default PHC 1	CAU-DA-lh	-0.0048	0.4433	(248, 544)	107060
RH Vis 17	RH Limbic OFC 7	-0.0048	0.4487	(266, 403)	112256
RH Default pCunPCC 3	HIP-head-m1-rh	-0.0048	0.4441	(491, 500)	151728
RH Limbic TempPole 2	RH Cont PFCmp 3	-0.0048	0.4444	(405, 451)	142606
RH Cont Temp 2	pGP-rh	-0.0048	0.4461	(421, 525)	144928
LH DorsAttn FEF 2	lAMY-rh	-0.0048	0.441	(106, 520)	53573
LH Cont PFCl 2	LH Default PFC 21	-0.0048	0.4472	(167, 226)	78716
LH SomMot 7	RH Limbic TempPole 5	-0.0048	0.4406	(45, 408)	24303
RH SomMot 4	RH Cont PFCmp 2	-0.0048	0.4408	(288, 450)	118386
LH Limbic TempPole 7	RH SalVentAttn Med 10	-0.0048	0.4412	(150, 393)	72168
LH Vis 37	RH Cont Temp 2	-0.0048	0.4426	(36, 421)	19699
LH Default Par 1	LH Default Par 3	-0.0048	0.4458	(197, 199)	89834
LH Vis 10	LH SomMot 2	-0.0048	0.4401	(9, 40)	4981
LH Vis 23	LH Default PFC 2	-0.0048	0.4445	(22, 207)	12142
LH Default Temp 1	RH SomMot 45	-0.0048	0.4444	(185, 329)	85614
LH SomMot 16	RH Vis 27	-0.0048	0.4443	(54, 276)	28707
LH Cont Cing 2	RH DorsAttn Post 11	-0.0048	0.448	(180, 344)	83774
RH Vis 30	RH Default pCunPCC 11	-0.0048	0.4458	(279, 499)	116005
RH Vis 31	RH DorsAttn PrCv 1	-0.0048	0.4475	(280, 362)	116142
RH Vis 1	RH Default Temp 2	-0.0048	0.4478	(250, 461)	107586
RH SomMot 18	RH DorsAttn FEF 2	-0.0048	0.4439	(302, 359)	121914
RH SomMot 43	HIP-tail-lh	-0.0048	0.4435	(327, 533)	128063
LH Default Par 5	LH Default pCunPCC 6	-0.0048	0.4451	(201, 241)	91294
LH SalVentAttn FrOperIns 7	RH SalVentAttn FrOperIns 4	-0.0048	0.4427	(123, 377)	60893
RH Default PFCdPFCm 5	RH Default PFCdPFCm 14	-0.0048	0.4458	(478, 487)	150818
LH SomMot 20	LH Default PFC 16	-0.0048	0.444	(58, 221)	30642
RH Vis 21	RH Default Temp 10	-0.0048	0.4481	(270, 469)	113464
RH Limbic OFC 5	RH Cont Par 4	-0.0048	0.4421	(401, 417)	141970
LH SomMot 24	RH Vis 2	-0.0048	0.4463	(62, 251)	32646
LH Limbic TempPole 10	RH Default Temp 7	-0.0048	0.4484	(153, 466)	73447
LH SomMot 18	RH Vis 17	-0.0048	0.4427	(56, 266)	29694
RH Vis 1	RH Vis 32	-0.0048	0.4431	(250, 281)	107406
RH SomMot 39	aGP-rh	-0.0048	0.4412	(323, 526)	127142
LH Default Par 4	RH Cont pCun 2	-0.0048	0.4454	(200, 444)	91144
RH Limbic OFC 2	RH Cont PFCl 12	-0.0048	0.4429	(398, 434)	141525
LH Default Par 4	RH DorsAttn Post 22	-0.0048	0.4435	(200, 355)	91055
LH Vis 20	LH Default PFC 12	-0.0048	0.4475	(19, 217)	10553
LH Default Par 2	RH Cont Temp 2	-0.0048	0.4476	(198, 421)	90412
LH DorsAttn FEF 2	RH Cont Cing 3	-0.0048	0.4443	(106, 448)	53501
LH DorsAttn Post 8	LH SalVentAttn FrOperIns 5	-0.0048	0.4443	(93, 121)	47272
LH Vis 6	LH DorsAttn FEF 3	-0.0048	0.4432	(5, 107)	2862
LH SomMot 23	RH Limbic TempPole 8	-0.0048	0.4427	(61, 411)	32314
RH Cont Par 2	CAU-body-lh	-0.0048	0.4485	(415, 545)	144135
LH Vis 30	RH SomMot 27	-0.0048	0.4491	(29, 311)	15942
LH Vis 18	LH DorsAttn Post 14	-0.0048	0.4442	(17, 99)	9364
RH DorsAttn Post 6	NAc-core-lh	-0.0048	0.4451	(339, 551)	130727
LH SomMot 40	LH Default Par 3	-0.0048	0.4443	(78, 199)	40330
LH SomMot 11	RH Vis 7	-0.0048	0.4493	(49, 256)	26177
LH Vis 39	LH DorsAttn Post 8	-0.0048	0.4401	(38, 93)	20404
LH SomMot 44	RH Limbic TempPole 8	-0.0048	0.4419	(82, 411)	42436
RH DorsAttn FEF 2	RH Default Par 6	-0.0048	0.4463	(359, 457)	134723
RH DorsAttn Post 11	RH Default PFCdPFCm 10	-0.0048	0.447	(344, 483)	131719
LH Cont PFCmp 2	RH SalVentAttn Med 10	-0.0048	0.4474	(183, 393)	84939
LH SalVentAttn ParOper 3	LH SalVentAttn ParOper 5	-0.0048	0.4421	(113, 115)	56276
LH SalVentAttn ParOper 3	LH Limbic TempPole 9	-0.0048	0.449	(113, 152)	56313
LH Default PFC 10	RH Limbic OFC 6	-0.0048	0.4485	(215, 402)	96292
RH SomMot 3	RH Default PFCdPFCm 2	-0.0048	0.4464	(287, 475)	118145
LH DorsAttn FEF 4	NAc-shell-lh	-0.0048	0.4418	(108, 550)	54496
LH SomMot 8	RH Vis 6	-0.0048	0.4432	(46, 255)	24658
LH SomMot 1	RH SomMot 8	-0.0048	0.4477	(39, 292)	21118
LH SomMot 20	RH Cont PFCl 20	-0.0048	0.4469	(58, 442)	30863
LH Default PFC 11	PUT-VA-lh	-0.0048	0.4422	(216, 539)	96767
RH Cont Par 1	RH Cont PFCv 1	-0.0048	0.4474	(414, 422)	143873
LH SomMot 18	LH SomMot 18	-0.0048	0.445	(56, 56)	29484
LH SomMot 17	LH SalVentAttn FrOperIns 7	-0.0048	0.4488	(55, 123)	29053
LH Vis 9	RH DorsAttn Post 1	-0.0048	0.4493	(8, 334)	4730
RH Default Par 2	RH Default pCunPCC 9	-0.0048	0.4493	(453, 497)	148628
RH Limbic OFC 6	NAc-core-rh	-0.0048	0.448	(402, 524)	142229
LH Vis 33	RH SomMot 30	-0.0048	0.4456	(32, 314)	17514
LH SomMot 10	RH Vis 9	-0.0048	0.4481	(48, 258)	25674
LH Default Temp 3	RH SalVentAttn Med 10	-0.0048	0.4413	(187, 393)	86413
LH DorsAttn Post 1	RH SomMot 25	-0.0048	0.4492	(86, 309)	44212
RH Cont PFCl 20	HIP-tail-lh	-0.0048	0.4441	(442, 533)	147498
LH SomMot 12	LH Limbic TempPole 10	-0.0048	0.4455	(50, 153)	26578
LH SomMot 24	RH DorsAttn Post 2	-0.0048	0.4474	(62, 335)	32730
LH Default Temp 3	RH DorsAttn FEF 2	-0.0048	0.4403	(187, 359)	86379
RH SomMot 25	RH Default pCunPCC 6	-0.0048	0.4492	(309, 494)	123785
LH Limbic TempPole 9	LH Default Temp 9	-0.0048	0.4449	(152, 193)	72773
LH Vis 9	RH Cont Cing 1	-0.0048	0.4469	(8, 446)	4842
RH SalVentAttn Med 5	RH Limbic OFC 7	-0.0048	0.4487	(388, 403)	139889
LH Default Temp 7	RH SomMot 28	-0.0048	0.4474	(191, 312)	87790
LH Default PFC 21	LH Default PHC 1	-0.0048	0.4424	(226, 248)	99801
LH SomMot 27	LH Cont PFCl 6	-0.0048	0.4484	(65, 171)	34036
CAU-VA-rh	HIP-head-l-lh	-0.0048	0.4413	(516, 531)	153009
LH Vis 15	LH Default PFC 16	-0.0048	0.4467	(14, 221)	7872
LH Vis 11	LH SomMot 8	-0.0048	0.4452	(10, 46)	5531
RH Vis 15	RH SomMot 40	-0.0048	0.4414	(264, 324)	111600
LH Default Temp 6	RH Cont PFCl 9	-0.0048	0.4411	(190, 431)	87546
LH DorsAttn FEF 1	RH DorsAttn Post 17	-0.0048	0.4409	(105, 350)	52955
RH SalVentAttn Med 5	RH Cont Temp 2	-0.0048	0.4491	(388, 421)	139907
RH DorsAttn Post 10	RH SalVentAttn TempOccPar 8	-0.0048	0.4466	(343, 372)	131398
RH DorsAttn PrCv 2	RH SalVentAttn FrOperIns 6	-0.0048	0.4493	(363, 379)	135415
LH Vis 12	RH Limbic TempPole 7	-0.0048	0.448	(11, 410)	6438
RH DorsAttn FEF 2	RH Cont PFCl 3	-0.0048	0.4483	(359, 425)	134691
LH SalVentAttn FrOperIns 5	RH Limbic TempPole 7	-0.0048	0.4418	(121, 410)	60063
RH Vis 1	RH DorsAttn Post 9	-0.0048	0.4468	(250, 342)	107467
LH Limbic TempPole 4	RH Limbic TempPole 1	-0.0048	0.4437	(147, 404)	70964
RH SomMot 30	RH Default Par 1	-0.0048	0.4474	(314, 452)	124953
RH Vis 21	RH DorsAttn Post 18	-0.0048	0.4447	(270, 351)	113346
LH Limbic TempPole 9	RH SalVentAttn TempOccPar 7	-0.0048	0.4442	(152, 371)	72951
RH SomMot 20	RH Limbic TempPole 3	-0.0048	0.441	(304, 406)	122462
RH SomMot 2	RH Cont PFCl 20	-0.0048	0.4478	(286, 442)	117845
LH SomMot 17	RH DorsAttn FEF 2	-0.0048	0.4416	(55, 359)	29289
LH Default PHC 2	RH Vis 14	-0.0048	0.4419	(249, 263)	107084
LH Limbic OFC 4	RH SomMot 27	-0.0048	0.4426	(141, 311)	68414
RH DorsAttn FEF 4	RH Limbic TempPole 7	-0.0048	0.4459	(361, 410)	135063
LH Vis 13	RH Default Par 4	-0.0048	0.4459	(12, 455)	7025
LH Default Par 7	LH Default PFC 5	-0.0048	0.444	(203, 210)	91966
LH SomMot 16	lAMY-rh	-0.0048	0.4406	(54, 520)	28951
LH SomMot 11	RH SalVentAttn TempOccPar 2	-0.0048	0.4426	(49, 366)	26287
LH Vis 35	LH SalVentAttn Med 3	-0.0048	0.4414	(34, 130)	18371
LH Limbic TempPole 4	RH DorsAttn Post 11	-0.0048	0.4439	(147, 344)	70904
LH SomMot 42	RH Vis 33	-0.0048	0.4452	(80, 282)	41362
LH Vis 29	RH SomMot 16	-0.0048	0.4467	(28, 300)	15406
LH SalVentAttn FrOperIns 6	RH Default Temp 1	-0.0048	0.4435	(122, 460)	60545
LH Default Temp 6	LH Default PFC 11	-0.0048	0.4448	(190, 216)	87331
LH SalVentAttn ParOper 4	LH Default pCunPCC 6	-0.0048	0.4414	(114, 241)	56842
RH Vis 13	HIP-head-l-rh	-0.0048	0.4455	(262, 504)	111199
LH SomMot 14	RH Limbic OFC 6	-0.0048	0.4434	(52, 402)	27832
RH Vis 16	RH SalVentAttn FrOperIns 6	-0.0048	0.4403	(265, 379)	111944
LH SomMot 6	RH Vis 12	-0.0048	0.4404	(44, 261)	23647
LH Default pCunPCC 2	RH SomMot 39	-0.0048	0.4433	(237, 323)	103418
RH SomMot 26	HIP-body-rh	-0.0048	0.4402	(310, 505)	124040
LH SalVentAttn FrOperIns 6	RH Default PFCdPFCm 10	-0.0048	0.4421	(122, 483)	60568
RH Limbic OFC 6	THA-VAip-lh	-0.0048	0.4454	(402, 529)	142234
LH Default Temp 6	RH Cont PFCl 6	-0.0048	0.4493	(190, 428)	87543
RH DorsAttn Post 12	RH Default PFCdPFCm 14	-0.0048	0.441	(345, 487)	131932
LH Cont PFCmp 3	LH Default PFC 5	-0.0048	0.4405	(184, 210)	85126
LH Vis 14	RH Default Par 1	-0.0048	0.4459	(13, 452)	7563
LH Vis 22	RH Vis 2	-0.0048	0.4471	(21, 251)	11654
LH Default Par 1	RH DorsAttn Post 1	-0.0048	0.4431	(197, 334)	89969
LH Default PFC 27	LH Default pCunPCC 3	-0.0048	0.4408	(232, 238)	101738
LH SomMot 21	aGP-rh	-0.0048	0.4445	(59, 526)	31442
LH SomMot 38	LH SalVentAttn TempOcc 1	-0.0048	0.4406	(76, 116)	39294
LH Vis 28	RH Default Temp 1	-0.0048	0.4413	(27, 460)	15040
LH DorsAttn Post 9	RH SomMot 25	-0.0048	0.4423	(94, 309)	47920
LH SalVentAttn Med 3	LH Default PHC 2	-0.0048	0.448	(130, 249)	63754
RH SalVentAttn TempOccPar 7	RH Cont PFCv 1	-0.0048	0.4464	(371, 422)	136950
LH Vis 18	RH Default PFCdPFCm 1	-0.0048	0.4449	(17, 474)	9739
LH Default Temp 7	RH SalVentAttn TempOccPar 5	-0.0048	0.4482	(191, 369)	87847
LH SomMot 39	LH Cont Par 6	-0.0048	0.4429	(77, 159)	39814
LH Vis 32	RH SalVentAttn PrC 1	-0.0048	0.4488	(31, 373)	17051
LH Cont PFCl 1	RH Default Temp 10	-0.0048	0.4484	(166, 469)	78572
RH Default PFCdPFCm 5	THA-VPm-rh	-0.0048	0.4403	(478, 507)	150838
LH SomMot 14	RH SomMot 35	-0.0048	0.4431	(52, 319)	27749
LH Cont PFCl 1	RH Limbic OFC 3	-0.0048	0.4475	(166, 399)	78502
LH Limbic TempPole 7	RH SomMot 46	-0.0048	0.4457	(150, 330)	72105
RH SomMot 26	RH DorsAttn FEF 4	-0.0048	0.4453	(310, 361)	123896
LH SalVentAttn Med 1	LH Cont Par 7	-0.0048	0.447	(128, 160)	62816
RH Limbic TempPole 6	aGP-rh	-0.0048	0.4407	(409, 526)	143267
LH Default PFC 30	RH Vis 25	-0.0048	0.4433	(235, 274)	102734
LH SomMot 42	RH SomMot 19	-0.0048	0.441	(80, 303)	41383
LH SomMot 15	LH Default PFC 11	-0.0048	0.4464	(53, 216)	28147
RH Vis 1	RH SomMot 2	-0.0048	0.4483	(250, 286)	107411
RH Vis 9	RH SomMot 11	-0.0048	0.4407	(258, 295)	109816
LH SalVentAttn FrOperIns 2	RH Cont PFCl 8	-0.0048	0.4454	(118, 430)	58781
LH Default PFC 17	RH DorsAttn Post 2	-0.0048	0.4471	(222, 335)	98570
RH Vis 29	RH SomMot 40	-0.0048	0.444	(278, 324)	115555
LH Vis 11	LH Default Par 7	-0.0048	0.4467	(10, 203)	5688
LH Vis 12	LH SomMot 4	-0.0048	0.4437	(11, 42)	6070
LH DorsAttn Post 19	LH Default Temp 11	-0.0048	0.4464	(104, 195)	52351
LH Vis 22	RH Cont Temp 1	-0.0048	0.4436	(21, 420)	11823
LH SomMot 15	RH SalVentAttn Med 8	-0.0048	0.4413	(53, 391)	28322
RH Vis 23	RH Cont PFCl 17	-0.0048	0.4476	(272, 439)	113999
RH Default PFCdPFCm 15	HIP-tail-lh	-0.0048	0.4456	(488, 533)	151569
LH Vis 5	LH Limbic TempPole 5	-0.0048	0.4434	(4, 148)	2354
LH SomMot 37	LH Default pCunPCC 3	-0.0048	0.4442	(75, 238)	38938
LH Limbic TempPole 2	RH SomMot 12	-0.0048	0.4483	(145, 296)	70041
RH Vis 2	RH Limbic OFC 4	-0.0048	0.4486	(251, 400)	107828
LH Default PFC 2	LH Default PFC 21	-0.0048	0.4402	(207, 226)	93376
RH SalVentAttn Med 2	HIP-head-m2-lh	-0.0048	0.4429	(385, 528)	139513
LH Cont Par 6	LH Default pCunPCC 9	-0.0048	0.4412	(159, 244)	75610
LH SalVentAttn FrOperIns 5	RH SalVentAttn TempOccPar 1	-0.0048	0.442	(121, 365)	60018
RH Cont PFCl 13	CAU-DA-lh	-0.0048	0.4423	(435, 544)	146704
LH DorsAttn Post 1	RH Cont PFCl 18	-0.0048	0.4463	(86, 440)	44343
RH SomMot 21	RH SomMot 32	-0.0048	0.4473	(305, 316)	122621
RH Vis 13	RH Cont Par 2	-0.0048	0.4481	(262, 415)	111110
LH Vis 20	LH SomMot 34	-0.0048	0.4441	(19, 72)	10408
RH Vis 9	RH Cont Par 6	-0.0048	0.4488	(258, 419)	109940
LH SomMot 16	RH Cont PFCl 20	-0.0048	0.4427	(54, 442)	28873
LH Vis 13	RH SomMot 13	-0.0048	0.4406	(12, 297)	6867
LH Vis 15	LH DorsAttn Post 7	-0.0048	0.4418	(14, 92)	7743
RH SomMot 49	RH SalVentAttn TempOccPar 4	-0.0048	0.4471	(333, 368)	129239
LH Vis 26	LH Default pCunPCC 8	-0.0048	0.4411	(25, 243)	13768
LH Vis 34	HIP-tail-lh	-0.0048	0.4479	(33, 533)	18254
RH Vis 22	RH SomMot 20	-0.0048	0.4413	(271, 304)	113582
LH Vis 25	RH Vis 15	-0.0048	0.4408	(24, 264)	13260
LH Limbic TempPole 6	RH Limbic TempPole 7	-0.0048	0.4493	(149, 410)	71781
RH DorsAttn Post 15	THA-VPm-lh	-0.0048	0.4434	(348, 534)	132600
LH DorsAttn Post 13	RH Limbic TempPole 6	-0.0048	0.4417	(98, 409)	49850
LH Cont PFCmp 1	pGP-lh	-0.0048	0.4434	(182, 552)	84727
LH SomMot 45	RH SomMot 23	-0.0048	0.4449	(83, 307)	42803
LH Vis 1	LH SomMot 25	-0.0048	0.4457	(0, 63)	63
LH Default PFC 4	LH Default PFC 22	-0.0048	0.4408	(209, 227)	94068
LH SomMot 22	RH Limbic OFC 5	-0.0048	0.4436	(60, 401)	31811
LH SomMot 29	RH SomMot 19	-0.0048	0.4466	(67, 303)	35143
LH Vis 22	LH DorsAttn Post 9	-0.0048	0.4471	(21, 94)	11497
LH Vis 7	LH SomMot 34	-0.0048	0.4495	(6, 72)	3375
LH Default pCunPCC 3	RH Default Temp 10	-0.0048	0.4423	(238, 469)	103880
LH SomMot 2	LH SalVentAttn Med 1	-0.0048	0.4428	(40, 128)	21468
LH SomMot 10	aGP-rh	-0.0048	0.4435	(48, 526)	25942
LH SomMot 12	LH DorsAttn Post 7	-0.0048	0.4469	(50, 92)	26517
LH Vis 19	RH Limbic TempPole 4	-0.0048	0.4415	(18, 407)	10208
LH Limbic TempPole 2	RH Cont Cing 3	-0.0048	0.4484	(145, 448)	70193
LH Default PFC 7	LH Default pCunPCC 2	-0.0048	0.4477	(212, 237)	95107
RH SomMot 41	RH Default PFCdPFCm 9	-0.0048	0.4476	(325, 482)	127557
LH SomMot 30	LH Limbic OFC 4	-0.0048	0.441	(68, 141)	35467
LH Vis 30	RH SalVentAttn TempOccPar 7	-0.0048	0.448	(29, 371)	16002
RH SomMot 28	RH SalVentAttn FrOperIns 5	-0.0048	0.444	(312, 378)	124398
LH Default PFC 4	RH Vis 17	-0.0048	0.4468	(209, 266)	94107
RH Vis 28	RH SomMot 34	-0.0048	0.4475	(277, 318)	115273
LH Vis 1	RH Vis 19	-0.0048	0.4484	(0, 268)	268
LH Vis 18	RH Cont Par 1	-0.0048	0.4408	(17, 414)	9679
LH Cont PFCl 7	HIP-head-m2-rh	-0.0048	0.448	(172, 501)	80911
RH SomMot 11	pGP-rh	-0.0048	0.4446	(295, 525)	120295
LH Vis 29	LH Cont Par 5	-0.0048	0.4438	(28, 158)	15264
LH Limbic TempPole 8	RH Default PFCdPFCm 11	-0.0049	0.4322	(151, 484)	72662
RH SomMot 28	RH DorsAttn Post 3	-0.0049	0.4374	(312, 336)	124356
LH Vis 1	LH SomMot 5	-0.0049	0.4382	(0, 43)	43
RH Cont PFCmp 2	PUT-DP-lh	-0.0049	0.4345	(450, 542)	148367
RH Vis 27	RH Limbic OFC 5	-0.0049	0.4347	(276, 401)	115079
LH Vis 37	LH Default Temp 10	-0.0049	0.4382	(36, 194)	19472
LH SomMot 17	RH SalVentAttn Med 12	-0.0049	0.4397	(55, 395)	29325
LH SalVentAttn Med 10	LH Default PFC 16	-0.0049	0.4395	(137, 221)	66666
LH Cont Par 2	RH SalVentAttn TempOccPar 6	-0.0049	0.4392	(155, 370)	74150
RH SomMot 25	RH SomMot 41	-0.0049	0.438	(309, 325)	123616
RH SomMot 6	RH SalVentAttn Med 1	-0.0049	0.4326	(290, 384)	118849
LH SomMot 26	LH Limbic OFC 5	-0.0049	0.4355	(64, 142)	33518
RH Vis 9	RH SomMot 37	-0.0049	0.4364	(258, 321)	109842
LH Vis 30	RH DorsAttn Post 9	-0.0049	0.4378	(29, 342)	15973
LH Default Par 3	RH SomMot 12	-0.0049	0.435	(199, 296)	90642
LH SalVentAttn Med 8	LH Default PFC 4	-0.0049	0.4382	(135, 209)	65819
LH Default Par 9	LH Default PFC 17	-0.0049	0.4337	(205, 222)	92677
RH SomMot 31	RH SalVentAttn Med 3	-0.0049	0.4324	(315, 386)	125126
LH SomMot 30	LH Default Temp 10	-0.0049	0.4375	(68, 194)	35520
LH Vis 16	RH SomMot 28	-0.0049	0.4365	(15, 312)	8502
LH Vis 11	THA-VAs-rh	-0.0049	0.4335	(10, 509)	5994
LH Default Temp 4	LH Default pCunPCC 11	-0.0049	0.4337	(188, 246)	86632
RH SomMot 3	RH Limbic OFC 2	-0.0049	0.4378	(287, 398)	118068
LH Vis 30	RH Cont PFCl 3	-0.0049	0.4359	(29, 425)	16056
LH SomMot 6	LH Limbic OFC 2	-0.0049	0.4317	(44, 139)	23525
LH Limbic TempPole 1	LH Default pCunPCC 4	-0.0049	0.4318	(144, 239)	69575
RH SomMot 1	RH DorsAttn Post 17	-0.0049	0.4339	(285, 350)	117485
LH Vis 15	RH SomMot 38	-0.0049	0.4384	(14, 322)	7973
RH Limbic TempPole 1	RH Default PFCdPFCm 15	-0.0049	0.4387	(404, 488)	142494
LH Vis 21	LH DorsAttn Post 10	-0.0049	0.4325	(20, 95)	10965
LH Default Temp 7	RH Default PFCdPFCm 13	-0.0049	0.4377	(191, 486)	87964
LH Default Par 7	RH SalVentAttn Med 2	-0.0049	0.4332	(203, 385)	92141
LH SalVentAttn Med 7	LH Default Temp 12	-0.0049	0.4348	(134, 196)	65387
RH Vis 9	RH Cont Par 2	-0.0049	0.4361	(258, 415)	109936
RH SomMot 49	HIP-head-l-rh	-0.0049	0.4397	(333, 504)	129375
RH Vis 23	RH Vis 31	-0.0049	0.4386	(272, 280)	113840
LH Vis 16	LH SomMot 43	-0.0049	0.433	(15, 81)	8271
LH SalVentAttn FrOperIns 7	RH SalVentAttn FrOperIns 6	-0.0049	0.4353	(123, 379)	60895
LH Vis 2	LH SalVentAttn Med 4	-0.0049	0.4323	(1, 131)	684
LH Vis 31	RH SalVentAttn PrC 1	-0.0049	0.434	(30, 373)	16528
LH Vis 11	LH Vis 36	-0.0049	0.4312	(10, 35)	5520
LH Vis 16	RH Cont Cing 1	-0.0049	0.4384	(15, 446)	8636
RH Vis 7	PUT-DA-lh	-0.0049	0.4397	(256, 540)	109468
RH Limbic TempPole 8	RH Default Temp 8	-0.0049	0.4334	(411, 467)	143495
RH SalVentAttn Med 5	THA-DAm-lh	-0.0049	0.436	(388, 537)	140023
RH SomMot 13	RH SomMot 20	-0.0049	0.4342	(297, 304)	120589
LH SalVentAttn FrOperIns 3	RH SomMot 15	-0.0049	0.4308	(119, 299)	59085
LH SalVentAttn Med 4	RH Limbic TempPole 10	-0.0049	0.4326	(131, 413)	64341
LH SalVentAttn Med 5	RH Limbic TempPole 3	-0.0049	0.4389	(132, 406)	64756
LH DorsAttn Post 14	CAU-VA-rh	-0.0049	0.4329	(99, 516)	50412
LH Default PFC 15	RH Default Par 6	-0.0049	0.4373	(220, 457)	98027
LH SalVentAttn Med 7	RH Vis 30	-0.0049	0.4358	(134, 279)	65470
LH Vis 13	RH SomMot 48	-0.0049	0.4336	(12, 332)	6902
LH SomMot 2	LH SomMot 39	-0.0049	0.4335	(40, 77)	21417
RH SalVentAttn Med 10	RH Cont PFCl 3	-0.0049	0.4329	(393, 425)	140726
LH Vis 34	pGP-lh	-0.0049	0.44	(33, 552)	18273
RH Vis 25	RH DorsAttn Post 23	-0.0049	0.4319	(274, 356)	114477
RH DorsAttn Post 9	RH SalVentAttn Med 8	-0.0049	0.4399	(342, 391)	131206
RH SomMot 45	RH Default Temp 4	-0.0049	0.432	(329, 463)	128444
LH DorsAttn PrCv 1	RH Vis 30	-0.0049	0.4387	(109, 279)	54670
LH Cont Temp 1	THA-DP-rh	-0.0049	0.4369	(162, 522)	77067
LH Vis 33	LH SomMot 36	-0.0049	0.4313	(32, 74)	17274
LH Cont Par 2	RH Vis 16	-0.0049	0.4312	(155, 265)	74045
LH SomMot 13	RH Default Temp 3	-0.0049	0.4377	(51, 462)	27390
LH Vis 9	LH SomMot 26	-0.0049	0.4375	(8, 64)	4460
LH Cont Par 6	LH Default pCunPCC 8	-0.0049	0.431	(159, 243)	75609
LH Vis 1	LH Default Temp 12	-0.0049	0.438	(0, 196)	196
RH SomMot 42	RH DorsAttn FEF 3	-0.0049	0.4318	(326, 360)	127663
LH Default pCunPCC 1	RH SomMot 7	-0.0049	0.439	(236, 291)	103069
LH Vis 2	RH Vis 25	-0.0049	0.4349	(1, 274)	827
LH SomMot 11	RH Vis 21	-0.0049	0.4307	(49, 270)	26191
RH SomMot 28	RH Cont PFCv 1	-0.0049	0.4319	(312, 422)	124442
LH DorsAttn Post 9	RH Default PFCdPFCm 13	-0.0049	0.436	(94, 486)	48097
LH Limbic TempPole 5	RH Default Par 1	-0.0049	0.4331	(148, 452)	71418
LH Vis 17	LH SomMot 40	-0.0049	0.4363	(16, 78)	8806
RH Limbic OFC 7	PUT-DP-rh	-0.0049	0.4348	(403, 515)	142371
LH Default Temp 10	RH SomMot 21	-0.0049	0.4382	(194, 305)	88866
LH Vis 22	RH Default Temp 9	-0.0049	0.439	(21, 468)	11871
RH Cont pCun 1	RH Default Temp 4	-0.0049	0.4314	(443, 463)	147539
LH SomMot 32	RH Default Par 5	-0.0049	0.4399	(70, 456)	36751
LH Default Temp 2	RH SomMot 23	-0.0049	0.4307	(186, 307)	85960
LH Default Temp 3	RH Vis 9	-0.0049	0.4388	(187, 258)	86278
LH Vis 3	LH SomMot 20	-0.0049	0.4332	(2, 58)	1163
RH Limbic OFC 7	RH Default Temp 6	-0.0049	0.4316	(403, 465)	142321
RH Vis 21	RH SomMot 38	-0.0049	0.4321	(270, 322)	113317
LH DorsAttn Post 15	LH SalVentAttn FrOperIns 7	-0.0049	0.4354	(100, 123)	50473
LH DorsAttn FEF 3	HIP-head-m1-rh	-0.0049	0.4378	(107, 500)	54000
LH DorsAttn FEF 1	RH Default PFCdPFCm 7	-0.0049	0.4367	(105, 480)	53085
RH Vis 22	RH SomMot 39	-0.0049	0.4319	(271, 323)	113601
LH Default Par 7	RH Default Par 4	-0.0049	0.4374	(203, 455)	92211
LH Default PFC 12	RH Vis 34	-0.0049	0.4325	(217, 283)	96848
LH SalVentAttn Med 2	RH Default Temp 6	-0.0049	0.4347	(129, 465)	63546
RH SomMot 11	RH Limbic TempPole 2	-0.0049	0.4311	(295, 405)	120175
LH Default Temp 8	RH Default Par 3	-0.0049	0.4338	(192, 454)	88294
RH Vis 25	RH Default Par 6	-0.0049	0.4352	(274, 457)	114578
LH Default Temp 2	RH SomMot 17	-0.0049	0.4361	(186, 301)	85954
LH Vis 14	RH SomMot 20	-0.0049	0.431	(13, 304)	7415
LH Vis 17	RH SomMot 32	-0.0049	0.4362	(16, 316)	9044
LH DorsAttn Post 1	RH Vis 11	-0.0049	0.4341	(86, 260)	44163
RH Limbic TempPole 1	RH Default Temp 1	-0.0049	0.4366	(404, 460)	142466
LH SalVentAttn FrOperIns 5	RH Cont PFCl 7	-0.0049	0.4308	(121, 429)	60082
LH Vis 31	RH Default Temp 2	-0.0049	0.4369	(30, 461)	16616
LH Default PFC 27	NAc-core-lh	-0.0049	0.4338	(232, 551)	102051
RH Vis 32	RH SalVentAttn Med 10	-0.0049	0.4353	(281, 393)	116446
LH Default PFC 27	LH Default pCunPCC 10	-0.0049	0.4323	(232, 245)	101745
LH Vis 39	RH Default Par 1	-0.0049	0.434	(38, 452)	20763
LH Default PFC 10	RH SalVentAttn TempOccPar 3	-0.0049	0.44	(215, 367)	96257
LH SalVentAttn FrOperIns 6	RH SomMot 19	-0.0049	0.434	(122, 303)	60388
LH SomMot 46	LH Default Temp 1	-0.0049	0.4397	(84, 185)	43151
LH Default PFC 3	RH Limbic OFC 3	-0.0049	0.4372	(208, 399)	93895
LH DorsAttn Post 14	RH SomMot 40	-0.0049	0.4307	(99, 324)	50220
LH Default Temp 11	PUT-DA-lh	-0.0049	0.4375	(195, 540)	89460
RH Vis 16	mAMY-lh	-0.0049	0.4337	(265, 548)	112113
LH Limbic TempPole 9	RH Vis 2	-0.0049	0.4368	(152, 251)	72831
RH SomMot 47	lAMY-lh	-0.0049	0.4359	(331, 547)	128975
LH Cont PFCl 6	LH Default Temp 12	-0.0049	0.433	(171, 196)	80224
LH SomMot 29	RH Limbic TempPole 6	-0.0049	0.4341	(67, 409)	35249
RH Vis 15	RH Cont PFCl 13	-0.0049	0.4376	(264, 435)	111711
LH Cont PFCl 3	RH Vis 17	-0.0049	0.4352	(168, 266)	79142
LH Limbic TempPole 1	RH SomMot 35	-0.0049	0.4381	(144, 319)	69655
LH DorsAttn FEF 1	RH Default Par 3	-0.0049	0.4319	(105, 454)	53059
RH SomMot 37	RH SalVentAttn Med 11	-0.0049	0.4396	(321, 394)	126547
RH DorsAttn Post 19	RH Cont PFCl 7	-0.0049	0.4398	(352, 429)	133309
RH Vis 21	RH SomMot 1	-0.0049	0.4372	(270, 285)	113280
LH SalVentAttn FrOperIns 1	RH SalVentAttn Med 12	-0.0049	0.4327	(117, 395)	58310
LH SalVentAttn ParOper 4	RH Vis 30	-0.0049	0.4367	(114, 279)	56880
LH SomMot 25	CAU-DA-rh	-0.0049	0.4399	(63, 517)	33403
LH Default PFC 7	RH Default PFCv 2	-0.0049	0.4387	(212, 471)	95341
RH Default PFCdPFCm 4	RH Default PFCdPFCm 11	-0.0049	0.4358	(477, 484)	150739
RH Vis 31	RH SalVentAttn Med 8	-0.0049	0.4386	(280, 391)	116171
LH SomMot 29	CAU-DA-rh	-0.0049	0.4327	(67, 517)	35357
LH Vis 2	RH DorsAttn FEF 3	-0.0049	0.432	(1, 360)	913
RH Vis 19	HIP-head-m2-rh	-0.0049	0.4372	(268, 501)	112927
LH Vis 11	LH SalVentAttn FrOperIns 3	-0.0049	0.4312	(10, 119)	5604
RH Cont PFCl 14	HIP-head-m1-lh	-0.0049	0.4357	(436, 527)	146805
RH Cont PFCl 7	HIP-head-m1-lh	-0.0049	0.4324	(429, 527)	145958
LH Vis 37	lAMY-rh	-0.0049	0.4348	(36, 520)	19798
LH Vis 11	LH Default PFC 4	-0.0049	0.4395	(10, 209)	5694
LH SomMot 22	RH Default PFCdPFCm 14	-0.0049	0.4378	(60, 487)	31897
LH SalVentAttn FrOperIns 9	LH SalVentAttn Med 5	-0.0049	0.4389	(125, 132)	61507
RH DorsAttn Post 7	RH Cont pCun 2	-0.0049	0.4317	(340, 444)	130834
RH SalVentAttn Med 8	RH Cont Par 1	-0.0049	0.438	(391, 414)	140392
LH SomMot 13	RH Default PFCdPFCm 1	-0.0049	0.4331	(51, 474)	27402
LH Vis 18	RH SalVentAttn FrOperIns 1	-0.0049	0.4352	(17, 374)	9639
LH SomMot 36	NAc-core-rh	-0.0049	0.4337	(74, 524)	38745
LH SomMot 24	LH Limbic OFC 4	-0.0049	0.4391	(62, 141)	32536
LH Vis 4	RH DorsAttn FEF 1	-0.0049	0.4364	(3, 358)	2014
RH SomMot 6	RH SalVentAttn Med 13	-0.0049	0.432	(290, 396)	118861
LH Vis 31	RH DorsAttn Post 13	-0.0049	0.4399	(30, 346)	16501
LH DorsAttn PrCv 2	RH Cont Cing 1	-0.0049	0.4369	(110, 446)	55281
RH SomMot 39	RH Default PFCdPFCm 5	-0.0049	0.4363	(323, 478)	127094
LH Default PFC 1	LH Default pCunPCC 3	-0.0049	0.4342	(206, 238)	93041
LH SomMot 27	RH Default PFCdPFCm 1	-0.0049	0.4316	(65, 474)	34339
LH DorsAttn Post 4	LH Cont PFCd 1	-0.0049	0.4315	(89, 163)	45464
RH Limbic TempPole 10	RH Default PFCv 3	-0.0049	0.4362	(413, 472)	143783
RH DorsAttn Post 8	RH SalVentAttn TempOccPar 8	-0.0049	0.4323	(341, 372)	130975
LH DorsAttn Post 1	RH Cont PFCl 20	-0.0049	0.4328	(86, 442)	44345
RH Cont PFCl 18	RH Default PFCdPFCm 13	-0.0049	0.4391	(440, 486)	147226
LH DorsAttn FEF 2	LH Default pCunPCC 9	-0.0049	0.4337	(106, 244)	53297
LH SalVentAttn FrOperIns 8	CAU-DA-lh	-0.0049	0.4334	(124, 544)	61490
LH SomMot 5	RH SomMot 4	-0.0049	0.4376	(43, 288)	23164
RH Default pCunPCC 6	CAU-DA-lh	-0.0049	0.4359	(494, 544)	151955
LH Vis 25	LH Cont pCun 3	-0.0049	0.4325	(24, 178)	13174
LH Vis 26	LH SomMot 29	-0.0049	0.4318	(25, 67)	13592
LH Vis 24	LH SalVentAttn Med 3	-0.0049	0.4342	(23, 130)	12596
LH SomMot 40	LH Default pCunPCC 4	-0.0049	0.4332	(78, 239)	40370
LH SomMot 11	LH Default PFC 5	-0.0049	0.4316	(49, 210)	26131
RH Vis 17	RH DorsAttn Post 5	-0.0049	0.4393	(266, 338)	112191
LH SomMot 21	RH Vis 18	-0.0049	0.4308	(59, 267)	31183
LH SomMot 10	LH Default PFC 11	-0.0049	0.433	(48, 216)	25632
LH Default PFC 15	RH SalVentAttn Med 10	-0.0049	0.432	(220, 393)	97963
RH Vis 12	CAU-body-lh	-0.0049	0.4393	(261, 545)	110948
LH SomMot 39	RH Vis 1	-0.0049	0.4331	(77, 250)	39905
LH Limbic TempPole 6	RH SalVentAttn Med 2	-0.0049	0.4314	(149, 385)	71756
RH DorsAttn Post 11	RH DorsAttn Post 19	-0.0049	0.4322	(344, 352)	131588
RH SomMot 18	RH Limbic OFC 5	-0.0049	0.4363	(302, 401)	121956
LH Default PFC 9	RH SomMot 11	-0.0049	0.4387	(214, 295)	95846
LH SomMot 13	RH Limbic TempPole 1	-0.0049	0.4396	(51, 404)	27332
RH Vis 17	RH DorsAttn Post 19	-0.0049	0.4333	(266, 352)	112205
RH SomMot 26	RH Default PFCv 4	-0.0049	0.4377	(310, 473)	124008
LH Vis 23	RH Vis 1	-0.0049	0.4351	(22, 250)	12185
LH Vis 2	RH Default Temp 10	-0.0049	0.4371	(1, 469)	1022
RH Vis 10	RH Default Par 6	-0.0049	0.4383	(259, 457)	110273
RH SomMot 36	RH DorsAttn FEF 1	-0.0049	0.4381	(320, 358)	126278
LH Vis 11	RH Default Par 6	-0.0049	0.4357	(10, 457)	5942
LH SalVentAttn Med 8	RH Default Temp 1	-0.0049	0.4399	(135, 460)	66070
LH Cont pCun 1	LH Default pCunPCC 6	-0.0049	0.4378	(176, 241)	82169
RH Vis 1	RH SomMot 16	-0.0049	0.4385	(250, 300)	107425
RH Vis 13	HIP-head-m1-lh	-0.0049	0.4367	(262, 527)	111222
RH Vis 16	RH SomMot 26	-0.0049	0.438	(265, 310)	111875
LH Vis 28	RH SomMot 14	-0.0049	0.4333	(27, 298)	14878
LH SomMot 41	RH Vis 12	-0.0049	0.4366	(79, 261)	40867
RH DorsAttn FEF 2	lAMY-lh	-0.0049	0.4308	(359, 547)	134813
RH Vis 16	RH SomMot 28	-0.0049	0.4394	(265, 312)	111877
LH DorsAttn FEF 3	RH DorsAttn Post 17	-0.0049	0.4313	(107, 350)	53850
LH Default PFC 7	RH Default Temp 5	-0.0049	0.4335	(212, 464)	95334
LH Default pCunPCC 1	RH DorsAttn Post 17	-0.0049	0.4343	(236, 350)	103128
LH DorsAttn FEF 3	RH DorsAttn Post 10	-0.0049	0.433	(107, 343)	53843
LH Default Temp 11	RH Cont Cing 2	-0.0049	0.437	(195, 447)	89367
LH SomMot 1	RH Vis 15	-0.0049	0.4378	(39, 264)	21090
LH SalVentAttn ParOper 1	RH SomMot 18	-0.0049	0.4309	(111, 302)	55580
LH Vis 23	RH SomMot 40	-0.0049	0.4376	(22, 324)	12259
RH Vis 13	RH DorsAttn FEF 1	-0.0049	0.4347	(262, 358)	111053
RH Vis 3	RH DorsAttn Post 12	-0.0049	0.439	(252, 345)	108075
LH SomMot 34	LH Default pCunPCC 11	-0.0049	0.4324	(72, 246)	37506
LH Vis 4	RH Default pCunPCC 3	-0.0049	0.4352	(3, 491)	2147
LH SomMot 39	LH DorsAttn Post 16	-0.0049	0.437	(77, 101)	39756
LH SomMot 16	RH DorsAttn Post 4	-0.0049	0.432	(54, 337)	28768
RH SomMot 38	RH DorsAttn Post 2	-0.0049	0.4318	(322, 335)	126720
LH Default PFC 9	RH SomMot 21	-0.0049	0.4351	(214, 305)	95856
LH Cont PFCl 3	RH Default PFCv 4	-0.0049	0.4346	(168, 473)	79349
LH SalVentAttn Med 9	RH Vis 17	-0.0049	0.4355	(136, 266)	66294
LH Cont Par 3	RH Default Temp 9	-0.0049	0.4337	(156, 468)	74646
LH SalVentAttn Med 10	LH Limbic OFC 1	-0.0049	0.4321	(137, 138)	66583
LH SalVentAttn ParOper 2	LH Cont PFCd 1	-0.0049	0.4399	(112, 163)	55883
LH SomMot 2	LH Default PFC 24	-0.0049	0.4399	(40, 229)	21569
LH Cont PFCmp 1	LH Default PFC 14	-0.0049	0.4386	(182, 219)	84394
LH Default pCunPCC 10	RH DorsAttn Post 11	-0.0049	0.4321	(245, 344)	105939
RH Vis 6	RH SomMot 32	-0.0049	0.4332	(255, 316)	108946
LH SalVentAttn ParOper 1	RH Default pCunPCC 1	-0.0049	0.4394	(111, 489)	55767
LH SomMot 20	LH Limbic TempPole 3	-0.0049	0.4346	(58, 146)	30567
LH SomMot 15	LH Cont PFCmp 2	-0.0049	0.4379	(53, 183)	28114
RH SalVentAttn Med 7	RH Default pCunPCC 11	-0.0049	0.4382	(390, 499)	140314
RH DorsAttn Post 19	THA-VPl-lh	-0.0049	0.4381	(352, 535)	133415
RH SalVentAttn Med 3	PUT-DA-lh	-0.0049	0.4388	(386, 540)	139693
LH Vis 14	LH SomMot 39	-0.0049	0.4369	(13, 77)	7188
RH Vis 25	HIP-head-l-rh	-0.0049	0.4325	(274, 504)	114625
lAMY-rh	aGP-rh	-0.0049	0.4393	(520, 526)	153146
LH Vis 37	LH SomMot 9	-0.0049	0.4335	(36, 47)	19325
LH SomMot 4	RH Default Par 6	-0.0049	0.4345	(42, 457)	22822
RH Cont PFCl 4	THA-DP-lh	-0.0049	0.438	(426, 549)	145602
LH Vis 25	LH Vis 28	-0.0049	0.4395	(24, 27)	13023
LH Default Temp 12	RH SalVentAttn TempOccPar 2	-0.0049	0.4348	(196, 366)	89644
LH SomMot 4	LH Limbic OFC 2	-0.0049	0.431	(42, 139)	22504
LH Cont Cing 3	LH Default PFC 30	-0.0049	0.4352	(181, 235)	84038
RH SomMot 6	RH SalVentAttn FrOperIns 4	-0.0049	0.4366	(290, 377)	118842
LH Default Temp 6	RH SalVentAttn FrOperIns 7	-0.0049	0.4363	(190, 380)	87495
LH Vis 33	LH SalVentAttn FrOperIns 9	-0.0049	0.432	(32, 125)	17325
LH Default Temp 5	RH SalVentAttn Med 10	-0.0049	0.4342	(189, 393)	87144
LH Default PFC 12	RH SomMot 8	-0.0049	0.4364	(217, 292)	96857
LH Default PFC 1	HIP-body-rh	-0.0049	0.4355	(206, 505)	93308
LH SomMot 1	RH Default Par 6	-0.0049	0.4329	(39, 457)	21283
LH SomMot 37	HIP-head-m1-rh	-0.0049	0.4359	(75, 500)	39200
LH SomMot 2	LH Cont PFCl 6	-0.0049	0.4365	(40, 171)	21511
LH Cont PFCl 4	LH Cont PFCmp 2	-0.0049	0.4368	(169, 183)	79444
LH Default Par 4	RH SalVentAttn FrOperIns 6	-0.0049	0.4352	(200, 379)	91079
LH Vis 17	LH Cont PFCv 1	-0.0049	0.4353	(16, 175)	8903
LH Vis 4	LH SomMot 45	-0.0049	0.436	(3, 83)	1739
LH Default PFC 18	RH Vis 1	-0.0049	0.4336	(223, 250)	98816
RH SomMot 22	mAMY-lh	-0.0049	0.4389	(306, 548)	123101
RH Default pCunPCC 4	lAMY-rh	-0.0049	0.4397	(492, 520)	151810
RH Vis 7	CAU-DA-lh	-0.0049	0.4388	(256, 544)	109472
LH Default PFC 15	RH Vis 16	-0.0049	0.4322	(220, 265)	97835
LH Vis 12	RH DorsAttn FEF 2	-0.0049	0.4327	(11, 359)	6387
LH SalVentAttn FrOperIns 7	RH SomMot 15	-0.0049	0.4379	(123, 299)	60815
LH Vis 37	RH Limbic TempPole 1	-0.0049	0.4333	(36, 404)	19682
RH SomMot 13	RH DorsAttn Post 1	-0.0049	0.4333	(297, 334)	120619
LH Default PFC 28	CAU-DA-rh	-0.0049	0.4358	(233, 517)	102338
LH Vis 13	RH Cont PFCl 8	-0.0049	0.4314	(12, 430)	7000
LH SomMot 10	RH SalVentAttn TempOccPar 1	-0.0049	0.4369	(48, 365)	25781
LH SomMot 27	CAU-body-rh	-0.0049	0.434	(65, 518)	34383
LH Vis 17	LH DorsAttn Post 8	-0.0049	0.4346	(16, 93)	8821
LH SalVentAttn FrOperIns 4	RH Cont PFCl 17	-0.0049	0.4357	(120, 439)	59659
RH SalVentAttn FrOperIns 4	RH Cont PFCl 19	-0.0049	0.4383	(377, 441)	138046
LH Limbic OFC 5	RH SomMot 13	-0.0049	0.4355	(142, 297)	68812
LH SalVentAttn Med 3	HIP-head-m2-lh	-0.0049	0.4396	(130, 528)	64033
RH Vis 10	HIP-tail-lh	-0.0049	0.4328	(259, 533)	110349
RH Vis 10	THA-DAm-lh	-0.005	0.4306	(259, 537)	110353
LH SomMot 31	RH Vis 22	-0.005	0.4242	(69, 271)	36082
LH Vis 28	LH SomMot 20	-0.005	0.4226	(27, 58)	14638
LH Limbic TempPole 8	PUT-VP-lh	-0.005	0.4252	(151, 541)	72719
LH Cont Par 8	CAU-tail-rh	-0.005	0.4267	(161, 519)	76672
RH Vis 12	THA-VAia-lh	-0.005	0.4225	(261, 530)	110933
LH Vis 24	THA-VAs-lh	-0.005	0.4231	(23, 536)	13002
RH Vis 5	RH SomMot 43	-0.005	0.429	(254, 327)	108658
LH SalVentAttn FrOperIns 10	RH Vis 3	-0.005	0.4305	(126, 252)	62055
RH Vis 7	RH SalVentAttn Med 10	-0.005	0.4257	(256, 393)	109321
LH Limbic OFC 5	RH Cont Par 1	-0.005	0.427	(142, 414)	68929
LH Vis 7	RH SomMot 4	-0.005	0.4257	(6, 288)	3591
LH Default PFC 10	RH DorsAttn Post 17	-0.005	0.4219	(215, 350)	96240
LH Vis 35	LH Default pCunPCC 8	-0.005	0.4258	(34, 243)	18484
RH SomMot 39	RH Limbic OFC 4	-0.005	0.4289	(323, 400)	127016
LH Vis 26	LH Cont Par 6	-0.005	0.4237	(25, 159)	13684
RH DorsAttn Post 12	CAU-body-lh	-0.005	0.4261	(345, 545)	131990
LH SomMot 23	LH Default Temp 4	-0.005	0.4294	(61, 188)	32091
LH Limbic TempPole 2	RH SalVentAttn TempOccPar 8	-0.005	0.422	(145, 372)	70117
LH SalVentAttn Med 3	LH Default Par 1	-0.005	0.428	(130, 197)	63702
RH SomMot 21	RH DorsAttn Post 12	-0.005	0.4222	(305, 345)	122650
LH DorsAttn Post 3	RH SomMot 19	-0.005	0.4271	(88, 303)	45139
LH SomMot 39	LH Cont Par 4	-0.005	0.4304	(77, 157)	39812
RH SomMot 21	RH SalVentAttn TempOccPar 8	-0.005	0.4256	(305, 372)	122677
RH Limbic OFC 1	RH Default PFCdPFCm 15	-0.005	0.4236	(397, 488)	141423
RH Vis 1	RH Vis 15	-0.005	0.4274	(250, 264)	107389
RH Vis 17	RH SomMot 44	-0.005	0.4253	(266, 328)	112181
LH Vis 24	RH Cont PFCl 9	-0.005	0.4287	(23, 431)	12897
LH Default PFC 29	RH Vis 10	-0.005	0.4222	(234, 259)	102400
RH Limbic OFC 3	CAU-tail-lh	-0.005	0.4225	(399, 546)	141792
LH Vis 26	LH Cont Par 5	-0.005	0.4238	(25, 158)	13683
LH SomMot 21	RH Default Temp 9	-0.005	0.4306	(59, 468)	31384
LH DorsAttn FEF 1	RH DorsAttn Post 2	-0.005	0.4244	(105, 335)	52940
LH SalVentAttn FrOperIns 10	RH Default Temp 2	-0.005	0.4282	(126, 461)	62264
LH Cont PFCl 1	RH Default Temp 2	-0.005	0.4242	(166, 461)	78564
LH Vis 33	RH Cont PFCl 9	-0.005	0.4229	(32, 431)	17631
LH DorsAttn Post 16	HIP-head-m2-lh	-0.005	0.4278	(101, 528)	51331
RH SomMot 49	RH Limbic TempPole 1	-0.005	0.4282	(333, 404)	129275
LH Limbic TempPole 4	RH SomMot 49	-0.005	0.4274	(147, 333)	70893
RH SomMot 41	RH SalVentAttn Med 5	-0.005	0.4262	(325, 388)	127463
RH SomMot 1	RH SalVentAttn FrOperIns 7	-0.005	0.428	(285, 380)	117515
LH Cont OFC 1	LH Cont PFCl 7	-0.005	0.4217	(165, 172)	77887
LH Default Par 1	RH SalVentAttn TempOccPar 5	-0.005	0.425	(197, 369)	90004
RH DorsAttn Post 23	RH SalVentAttn TempOccPar 7	-0.005	0.4281	(356, 371)	134049
RH SomMot 34	RH Limbic OFC 1	-0.005	0.4294	(318, 397)	125848
RH Vis 12	RH Cont PFCl 14	-0.005	0.4297	(261, 436)	110839
LH Vis 24	RH DorsAttn Post 18	-0.005	0.424	(23, 351)	12817
RH SomMot 23	RH Limbic OFC 2	-0.005	0.4276	(307, 398)	123198
LH Default Temp 12	LH Default Par 2	-0.005	0.4225	(196, 198)	89476
LH SomMot 32	LH Default PFC 1	-0.005	0.422	(70, 206)	36501
RH Vis 34	RH Cont Par 5	-0.005	0.4243	(283, 418)	117014
LH Default Temp 2	RH Default PFCv 1	-0.005	0.4239	(186, 470)	86123
LH SomMot 18	RH Default PFCdPFCm 6	-0.005	0.4237	(56, 479)	29907
LH Vis 25	LH DorsAttn Post 7	-0.005	0.4273	(24, 92)	13088
LH Default PFC 17	RH Vis 26	-0.005	0.4232	(222, 275)	98510
LH SomMot 44	RH Limbic TempPole 2	-0.005	0.4243	(82, 405)	42430
LH Limbic TempPole 2	RH SomMot 6	-0.005	0.4243	(145, 290)	70035
LH Cont PFCmp 3	RH Default Temp 6	-0.005	0.4284	(184, 465)	85381
LH SomMot 3	LH Limbic OFC 4	-0.005	0.4299	(41, 141)	21994
LH SalVentAttn Med 5	LH SalVentAttn Med 5	-0.005	0.4225	(132, 132)	64482
LH Default PFC 15	RH Cont PFCl 14	-0.005	0.4229	(220, 436)	98006
LH Vis 17	LH SomMot 37	-0.005	0.4256	(16, 75)	8803
RH Cont Par 5	RH Cont PFCl 16	-0.005	0.4248	(418, 438)	144439
LH SomMot 7	LH Default PFC 21	-0.005	0.4269	(45, 226)	24121
LH Default pCunPCC 5	RH Cont PFCl 20	-0.005	0.428	(240, 442)	104482
LH Default PFC 9	RH Limbic TempPole 10	-0.005	0.4291	(214, 413)	95964
LH SalVentAttn FrOperIns 1	RH DorsAttn PrCv 2	-0.005	0.4232	(117, 363)	58278
LH SalVentAttn TempOcc 1	THA-VAia-rh	-0.005	0.4232	(116, 503)	57981
LH SomMot 26	LH Default Temp 8	-0.005	0.4261	(64, 192)	33568
LH Vis 8	RH SalVentAttn FrOperIns 3	-0.005	0.4298	(7, 376)	4226
RH SalVentAttn FrOperIns 8	HIP-head-m1-lh	-0.005	0.4253	(381, 527)	138830
RH Vis 14	RH SomMot 34	-0.005	0.4258	(263, 318)	111304
RH DorsAttn Post 2	pGP-lh	-0.005	0.4297	(335, 552)	129862
LH Cont Temp 1	RH Cont Temp 2	-0.005	0.4214	(162, 421)	76966
RH SomMot 14	CAU-tail-lh	-0.005	0.4302	(298, 546)	121087
LH SomMot 36	RH Default Temp 9	-0.005	0.4257	(74, 468)	38689
LH Default Par 7	RH Limbic TempPole 5	-0.005	0.4244	(203, 408)	92164
LH Cont PFCl 3	RH Default Temp 6	-0.005	0.4298	(168, 465)	79341
LH Limbic TempPole 9	RH Default PFCdPFCm 8	-0.005	0.4306	(152, 481)	73061
LH Vis 30	LH SomMot 45	-0.005	0.4276	(29, 83)	15714
LH SalVentAttn Med 8	LH Cont PFCl 1	-0.005	0.4248	(135, 166)	65776
LH Vis 18	LH Default Temp 12	-0.005	0.4255	(17, 196)	9461
LH SalVentAttn ParOper 1	RH SomMot 3	-0.005	0.4269	(111, 287)	55565
RH Vis 12	RH DorsAttn Post 3	-0.005	0.4293	(261, 336)	110739
RH DorsAttn Post 9	RH Cont PFCl 6	-0.005	0.4285	(342, 428)	131243
RH Vis 24	THA-DAm-lh	-0.005	0.4229	(273, 537)	114378
RH SomMot 6	RH SomMot 26	-0.005	0.4268	(290, 310)	118775
LH Vis 30	LH Cont Par 2	-0.005	0.4268	(29, 155)	15786
LH Vis 6	RH Cont Temp 1	-0.005	0.4218	(5, 420)	3175
LH DorsAttn Post 6	LH Default Par 7	-0.005	0.4286	(91, 203)	46431
LH Default PFC 9	RH Vis 25	-0.005	0.4234	(214, 274)	95825
LH Default PFC 9	RH SomMot 10	-0.005	0.4276	(214, 294)	95845
RH Vis 16	RH Default pCunPCC 1	-0.005	0.4288	(265, 489)	112054
LH SomMot 2	LH Default PFC 11	-0.005	0.427	(40, 216)	21556
LH SomMot 30	LH Cont PFCl 6	-0.005	0.4227	(68, 171)	35497
LH Limbic TempPole 4	RH SalVentAttn FrOperIns 7	-0.005	0.4283	(147, 380)	70940
LH Vis 7	LH SomMot 44	-0.005	0.4287	(6, 82)	3385
RH SomMot 17	CAU-body-lh	-0.005	0.4292	(301, 545)	121848
RH Vis 14	RH SomMot 19	-0.005	0.4215	(263, 303)	111289
LH SalVentAttn ParOper 2	RH Cont Cing 3	-0.005	0.4253	(112, 448)	56168
LH SomMot 1	LH Default pCunPCC 9	-0.005	0.4254	(39, 244)	21070
LH SomMot 42	RH Vis 12	-0.005	0.4246	(80, 261)	41341
RH Default Par 4	RH Default PFCv 4	-0.005	0.422	(455, 473)	148803
LH Default Temp 1	RH DorsAttn Post 11	-0.005	0.4302	(185, 344)	85629
RH Vis 26	RH SomMot 35	-0.005	0.4263	(275, 319)	114719
LH Vis 23	LH SomMot 38	-0.005	0.422	(22, 76)	12011
LH SalVentAttn ParOper 1	RH SomMot 43	-0.005	0.4231	(111, 327)	55605
LH SomMot 1	RH Vis 19	-0.005	0.4296	(39, 268)	21094
LH Default Temp 7	HIP-head-m1-rh	-0.005	0.4217	(191, 500)	87978
RH SomMot 41	RH Default Par 2	-0.005	0.4263	(325, 453)	127528
LH Default pCunPCC 7	LH Default pCunPCC 9	-0.005	0.4269	(242, 244)	104909
LH Default Par 4	RH Vis 27	-0.005	0.4265	(200, 276)	90976
LH Vis 22	RH SalVentAttn Med 5	-0.005	0.4291	(21, 388)	11791
LH Cont PFCmp 1	RH DorsAttn Post 18	-0.005	0.4248	(182, 351)	84526
LH SalVentAttn Med 4	RH Default PFCv 2	-0.005	0.4279	(131, 471)	64399
RH SomMot 13	RH Limbic OFC 3	-0.005	0.4238	(297, 399)	120684
LH SomMot 32	RH Limbic TempPole 3	-0.005	0.4243	(70, 406)	36701
RH DorsAttn Post 9	RH SalVentAttn TempOccPar 4	-0.005	0.4269	(342, 368)	131183
LH SomMot 11	LH Default PFC 3	-0.005	0.4292	(49, 208)	26129
LH Vis 18	LH SalVentAttn ParOper 3	-0.005	0.4261	(17, 113)	9378
LH DorsAttn FEF 4	RH SalVentAttn TempOccPar 6	-0.005	0.4222	(108, 370)	54316
LH SalVentAttn FrOperIns 3	mAMY-rh	-0.005	0.428	(119, 521)	59307
RH Vis 18	RH SomMot 31	-0.005	0.4302	(267, 315)	112455
RH DorsAttn Post 10	RH Default PFCdPFCm 1	-0.005	0.4266	(343, 474)	131500
LH Vis 30	RH SalVentAttn Med 10	-0.005	0.4247	(29, 393)	16024
LH Default pCunPCC 3	RH Default PFCdPFCm 1	-0.005	0.4267	(238, 474)	103885
LH Vis 13	RH SalVentAttn Med 10	-0.005	0.4278	(12, 393)	6963
RH Vis 18	HIP-head-m1-lh	-0.005	0.4264	(267, 527)	112667
RH Vis 2	RH DorsAttn Post 3	-0.005	0.4304	(251, 336)	107764
RH Limbic OFC 7	RH Default pCunPCC 8	-0.005	0.426	(403, 496)	142352
RH Vis 19	RH SomMot 4	-0.005	0.4232	(268, 288)	112714
LH Limbic OFC 1	RH SomMot 34	-0.005	0.4234	(138, 318)	67179
LH Cont PFCl 8	HIP-tail-rh	-0.005	0.4248	(173, 506)	81297
LH SalVentAttn Med 5	RH DorsAttn Post 19	-0.005	0.4236	(132, 352)	64702
LH Vis 17	PUT-DA-rh	-0.005	0.422	(16, 513)	9241
LH SomMot 33	LH SomMot 36	-0.005	0.4215	(71, 74)	36852
LH Cont PFCv 1	PUT-DP-lh	-0.005	0.4288	(175, 542)	82092
LH DorsAttn Post 2	LH Default PFC 28	-0.005	0.4225	(87, 233)	44603
RH Vis 2	RH SomMot 36	-0.005	0.4217	(251, 320)	107748
RH Vis 6	RH Cont PFCl 14	-0.005	0.4237	(255, 436)	109066
LH Default Temp 12	RH Limbic TempPole 4	-0.005	0.4233	(196, 407)	89685
LH Default PFC 12	HIP-head-m1-lh	-0.005	0.4248	(217, 527)	97092
LH SalVentAttn FrOperIns 6	CAU-VA-rh	-0.005	0.425	(122, 516)	60601
LH Vis 17	RH SomMot 13	-0.005	0.4252	(16, 297)	9025
LH SomMot 15	HIP-head-l-rh	-0.005	0.4261	(53, 504)	28435
LH SomMot 41	LH Default pCunPCC 1	-0.005	0.429	(79, 236)	40842
LH Vis 8	LH Cont Par 6	-0.005	0.4262	(7, 159)	4009
LH SalVentAttn FrOperIns 2	LH Default pCunPCC 10	-0.005	0.4261	(118, 245)	58596
LH SalVentAttn Med 7	LH Default PFC 18	-0.005	0.4265	(134, 223)	65414
RH Vis 21	RH Cont PFCl 17	-0.005	0.423	(270, 439)	113434
LH Cont Par 2	RH Vis 11	-0.005	0.4216	(155, 260)	74040
RH Vis 18	RH DorsAttn FEF 4	-0.005	0.4254	(267, 361)	112501
LH SalVentAttn Med 1	LH Limbic TempPole 5	-0.005	0.4301	(128, 148)	62804
LH SomMot 45	LH Default Temp 10	-0.005	0.4268	(83, 194)	42690
LH Vis 29	RH SomMot 3	-0.005	0.4276	(28, 287)	15393
RH Vis 6	PUT-DA-rh	-0.005	0.4231	(255, 513)	109143
LH SomMot 11	RH SalVentAttn TempOccPar 1	-0.005	0.4293	(49, 365)	26286
LH Cont Par 6	LH Default PFC 23	-0.005	0.4249	(159, 228)	75594
LH Default pCunPCC 4	RH SomMot 20	-0.005	0.4304	(239, 304)	104030
LH Limbic TempPole 7	LH Default Temp 12	-0.005	0.4278	(150, 196)	71971
LH SomMot 31	RH Vis 2	-0.005	0.4283	(69, 251)	36062
LH Vis 8	LH Vis 34	-0.005	0.4245	(7, 33)	3883
RH Cont PFCl 7	RH Default PFCv 2	-0.005	0.4243	(429, 471)	145902
RH SomMot 7	RH Limbic TempPole 9	-0.005	0.427	(291, 412)	119140
LH Vis 23	RH Default Temp 10	-0.005	0.4273	(22, 469)	12404
LH Default PFC 17	RH Default Temp 10	-0.005	0.429	(222, 469)	98704
LH Vis 23	RH SomMot 35	-0.005	0.4288	(22, 319)	12254
LH SalVentAttn Med 10	LH Default PFC 6	-0.005	0.4232	(137, 211)	66656
LH SomMot 33	LH Default pCunPCC 9	-0.005	0.4245	(71, 244)	37022
RH Default Temp 3	aGP-rh	-0.005	0.4217	(462, 526)	149521
LH Vis 24	LH SalVentAttn Med 1	-0.005	0.4231	(23, 128)	12594
LH Vis 2	LH Default pCunPCC 9	-0.005	0.4271	(1, 244)	797
LH Vis 18	RH SomMot 4	-0.005	0.4246	(17, 288)	9553
LH Cont PFCl 4	HIP-tail-rh	-0.005	0.4298	(169, 506)	79767
LH Default PFC 25	RH Vis 2	-0.005	0.4221	(230, 251)	101106
LH Vis 24	RH Default PFCv 1	-0.005	0.4305	(23, 470)	12936
LH SomMot 10	CAU-VA-rh	-0.005	0.4275	(48, 516)	25932
LH SomMot 32	RH Cont Par 2	-0.005	0.4269	(70, 415)	36710
LH SomMot 40	LH Default PFC 21	-0.005	0.4249	(78, 226)	40357
LH Limbic TempPole 2	RH Limbic TempPole 8	-0.005	0.4241	(145, 411)	70156
RH SalVentAttn PFCl 1	RH Default Par 1	-0.005	0.425	(383, 452)	139098
LH SalVentAttn PFCl 1	LH Default PFC 22	-0.005	0.4272	(127, 227)	62457
RH Vis 35	RH Cont Par 2	-0.005	0.4257	(284, 415)	117281
LH Default Temp 8	PUT-VA-rh	-0.005	0.4247	(192, 512)	88352
RH SomMot 32	RH DorsAttn FEF 3	-0.005	0.4305	(316, 360)	125338
RH SomMot 16	RH DorsAttn Post 6	-0.005	0.4301	(300, 339)	121389
LH Default Temp 6	RH Default pCunPCC 9	-0.005	0.4256	(190, 497)	87612
LH SomMot 20	LH SalVentAttn Med 1	-0.005	0.4236	(58, 128)	30549
LH Vis 26	LH SomMot 45	-0.005	0.4279	(25, 83)	13608
LH Limbic TempPole 8	RH SomMot 40	-0.005	0.4303	(151, 324)	72502
LH Vis 13	LH Default Par 1	-0.005	0.4229	(12, 197)	6767
RH SomMot 45	RH DorsAttn Post 9	-0.005	0.4264	(329, 342)	128323
LH Vis 28	RH SomMot 13	-0.005	0.4241	(27, 297)	14877
RH SomMot 37	RH Default pCunPCC 11	-0.005	0.4222	(321, 499)	126652
LH Vis 15	PUT-VA-rh	-0.005	0.4266	(14, 512)	8163
LH Cont Par 2	LH Cont PFCl 5	-0.005	0.4233	(155, 170)	73950
LH SalVentAttn FrOperIns 5	LH SalVentAttn Med 8	-0.005	0.4243	(121, 135)	59788
LH Default pCunPCC 2	RH Vis 18	-0.005	0.4293	(237, 267)	103362
LH Vis 30	LH Cont Cing 1	-0.005	0.4283	(29, 179)	15810
RH Vis 31	RH Cont PFCl 1	-0.005	0.4254	(280, 423)	116203
LH SomMot 3	RH Vis 1	-0.005	0.4216	(41, 250)	22103
RH SomMot 12	HIP-head-l-lh	-0.005	0.4221	(296, 531)	120559
LH DorsAttn FEF 3	RH Limbic TempPole 8	-0.005	0.4278	(107, 411)	53911
LH Cont Par 8	THA-VAip-rh	-0.005	0.4248	(161, 502)	76655
LH Default Par 1	RH SomMot 10	-0.005	0.4234	(197, 294)	89929
RH Vis 2	RH SomMot 18	-0.005	0.4228	(251, 302)	107730
RH DorsAttn Post 1	RH Default Temp 9	-0.005	0.4221	(334, 468)	129559
LH Vis 14	LH SomMot 32	-0.005	0.4256	(13, 70)	7181
LH SomMot 26	LH Default PFC 6	-0.005	0.4217	(64, 211)	33587
RH SalVentAttn TempOccPar 6	RH SalVentAttn Med 2	-0.005	0.4276	(370, 385)	136730
LH SomMot 13	LH DorsAttn Post 15	-0.005	0.4277	(51, 100)	27028
LH Vis 20	RH SalVentAttn FrOperIns 6	-0.005	0.428	(19, 379)	10715
LH Vis 5	LH SalVentAttn FrOperIns 5	-0.005	0.4284	(4, 121)	2327
LH SalVentAttn FrOperIns 1	LH Default PFC 26	-0.005	0.4306	(117, 231)	58146
LH DorsAttn PrCv 1	THA-VAs-rh	-0.005	0.4291	(109, 509)	54900
RH DorsAttn Post 24	PUT-VP-lh	-0.005	0.4284	(357, 541)	134416
LH SalVentAttn ParOper 5	pGP-rh	-0.005	0.4263	(115, 525)	57565
LH SomMot 10	RH Default PFCdPFCm 2	-0.005	0.4302	(48, 475)	25891
LH Vis 8	PUT-DP-rh	-0.005	0.4216	(7, 515)	4365
LH SalVentAttn Med 7	LH Default Temp 4	-0.005	0.4236	(134, 188)	65379
LH SomMot 25	HIP-head-m1-rh	-0.005	0.4293	(63, 500)	33386
RH Default Temp 5	NAc-core-lh	-0.005	0.4298	(464, 551)	149727
LH Default PFC 7	RH Limbic OFC 3	-0.005	0.4241	(212, 399)	95269
RH DorsAttn Post 21	RH Default Par 4	-0.005	0.4266	(354, 455)	133736
LH Vis 25	LH SomMot 11	-0.005	0.4258	(24, 49)	13045
LH Default Temp 10	LH Default Par 9	-0.005	0.4289	(194, 205)	88766
RH Vis 34	RH Cont Cing 3	-0.005	0.4244	(283, 448)	117044
LH Vis 32	LH Default pCunPCC 10	-0.005	0.4238	(31, 245)	16923
RH Vis 3	RH SomMot 38	-0.005	0.4226	(252, 322)	108052
LH SalVentAttn ParOper 2	NAc-core-rh	-0.005	0.425	(112, 524)	56244
RH Cont PFCl 7	RH Cont PFCl 7	-0.005	0.4253	(429, 429)	145860
LH Vis 11	LH Vis 32	-0.005	0.4296	(10, 31)	5516
LH Default Temp 10	mAMY-rh	-0.005	0.426	(194, 521)	89082
RH SomMot 27	RH Limbic OFC 4	-0.005	0.4302	(311, 400)	124178
LH Cont PFCmp 1	LH Default Temp 7	-0.005	0.4295	(182, 191)	84366
LH Vis 28	RH SalVentAttn TempOccPar 8	-0.005	0.4277	(27, 372)	14952
RH SomMot 49	HIP-head-l-lh	-0.005	0.4296	(333, 531)	129402
LH Default Par 9	LH Default PFC 28	-0.005	0.4272	(205, 233)	92688
RH Vis 15	NAc-core-rh	-0.005	0.4241	(264, 524)	111800
LH Default PFC 15	RH SomMot 36	-0.005	0.4282	(220, 320)	97890
LH Cont PFCl 7	RH Vis 25	-0.005	0.43	(172, 274)	80684
RH SalVentAttn FrOperIns 1	CAU-DA-lh	-0.005	0.4298	(374, 544)	137615
LH DorsAttn Post 15	LH SalVentAttn Med 7	-0.005	0.4276	(100, 134)	50484
RH Vis 20	RH Cont PFCl 3	-0.005	0.4271	(269, 425)	113136
LH Default PFC 27	NAc-shell-rh	-0.005	0.425	(232, 523)	102023
RH Limbic OFC 6	RH Cont PFCl 2	-0.005	0.4244	(402, 424)	142129
LH Vis 5	RH SomMot 36	-0.005	0.429	(4, 320)	2526
LH Vis 4	LH SalVentAttn ParOper 3	-0.005	0.4294	(3, 113)	1769
LH Vis 37	LH Default pCunPCC 8	-0.005	0.4263	(36, 243)	19521
LH SalVentAttn ParOper 3	LH Cont pCun 2	-0.005	0.4286	(113, 177)	56338
RH Cont Par 1	RH Cont PFCmp 3	-0.005	0.4294	(414, 451)	143902
RH SomMot 6	RH Limbic OFC 3	-0.005	0.4256	(290, 399)	118864
LH Vis 4	LH SomMot 36	-0.005	0.4296	(3, 74)	1730
LH SomMot 1	LH Default Temp 6	-0.005	0.4234	(39, 190)	21016
RH Default pCunPCC 4	RH Default pCunPCC 6	-0.005	0.4289	(492, 494)	151784
LH SomMot 17	CAU-body-rh	-0.005	0.4268	(55, 518)	29448
RH Cont Temp 1	RH Default pCunPCC 9	-0.005	0.429	(420, 497)	144767
LH Cont PFCl 3	LH Cont PFCl 8	-0.005	0.4233	(168, 173)	79049
LH SomMot 9	LH DorsAttn Post 12	-0.005	0.4256	(47, 97)	25007
RH DorsAttn Post 23	RH Limbic OFC 4	-0.005	0.4255	(356, 400)	134078
RH Vis 17	RH Cont PFCl 13	-0.005	0.4272	(266, 435)	112288
RH SomMot 21	RH Cont Par 1	-0.005	0.4258	(305, 414)	122719
LH Default PFC 7	LH Default PFC 12	-0.005	0.4256	(212, 217)	95087
RH Vis 31	CAU-tail-lh	-0.0051	0.4125	(280, 546)	116326
LH SalVentAttn ParOper 5	RH DorsAttn FEF 2	-0.0051	0.4149	(115, 359)	57399
RH SomMot 21	RH Limbic TempPole 8	-0.0051	0.4133	(305, 411)	122716
LH Vis 24	LH Default PFC 23	-0.0051	0.4138	(23, 228)	12694
LH SomMot 46	RH Limbic TempPole 1	-0.0051	0.4156	(84, 404)	43370
LH SomMot 7	LH SomMot 36	-0.0051	0.4189	(45, 74)	23969
RH Vis 10	THA-VPm-lh	-0.0051	0.4144	(259, 534)	110350
LH SomMot 4	RH Vis 18	-0.0051	0.4137	(42, 267)	22632
RH DorsAttn Post 18	RH Cont PFCl 12	-0.0051	0.4193	(351, 434)	133112
RH Cont Temp 1	mAMY-rh	-0.0051	0.4171	(420, 521)	144791
LH Default Temp 5	RH SomMot 43	-0.0051	0.4194	(189, 327)	87078
LH Vis 38	LH SomMot 41	-0.0051	0.4161	(37, 79)	19874
RH Cont PFCl 12	RH Default PFCdPFCm 4	-0.0051	0.4149	(434, 477)	146518
LH SomMot 41	LH Default pCunPCC 4	-0.0051	0.4126	(79, 239)	40845
LH Default PFC 15	RH SalVentAttn Med 13	-0.0051	0.4128	(220, 396)	97966
LH Vis 22	RH SomMot 27	-0.0051	0.4208	(21, 311)	11714
RH Limbic OFC 4	RH Cont PFCl 3	-0.0051	0.4201	(400, 425)	141825
LH Vis 15	RH Cont PFCl 14	-0.0051	0.4143	(14, 436)	8087
LH Vis 20	RH SomMot 5	-0.0051	0.4151	(19, 289)	10625
LH Cont PFCv 1	RH Vis 26	-0.0051	0.414	(175, 275)	81825
RH SomMot 20	HIP-tail-rh	-0.0051	0.4136	(304, 506)	122562
LH SomMot 1	LH Cont PFCl 5	-0.0051	0.4191	(39, 170)	20996
LH Vis 5	RH Vis 2	-0.0051	0.4142	(4, 251)	2457
LH SalVentAttn FrOperIns 6	LH Default pCunPCC 3	-0.0051	0.4187	(122, 238)	60323
RH Cont PFCmp 1	PUT-DA-lh	-0.0051	0.4199	(449, 540)	148261
LH SomMot 38	RH Default pCunPCC 3	-0.0051	0.4184	(76, 491)	39669
LH Limbic OFC 6	LH Limbic OFC 6	-0.0051	0.4207	(143, 143)	69069
LH SomMot 23	RH SomMot 30	-0.0051	0.4137	(61, 314)	32217
RH DorsAttn Post 2	RH Default pCunPCC 4	-0.0051	0.4184	(335, 492)	129802
LH Default Par 2	THA-VAia-rh	-0.0051	0.4134	(198, 503)	90494
RH DorsAttn Post 11	mAMY-lh	-0.0051	0.4194	(344, 548)	131784
RH SalVentAttn Med 6	RH Default pCunPCC 9	-0.0051	0.4134	(389, 497)	140148
LH Vis 27	RH SomMot 42	-0.0051	0.4173	(26, 326)	14379
LH Vis 15	CAU-body-rh	-0.0051	0.4162	(14, 518)	8169
RH DorsAttn PrCv 3	RH Default Temp 5	-0.0051	0.4181	(364, 464)	135690
RH SalVentAttn Med 1	RH Default Temp 8	-0.0051	0.4136	(384, 467)	139283
LH DorsAttn Post 8	RH Vis 24	-0.0051	0.4194	(93, 273)	47424
RH Cont PFCl 4	THA-VAs-lh	-0.0051	0.4124	(426, 536)	145589
LH SomMot 36	RH Vis 13	-0.0051	0.4159	(74, 262)	38483
LH Default PFC 26	HIP-tail-lh	-0.0051	0.4168	(231, 533)	101711
RH SomMot 20	RH Default pCunPCC 6	-0.0051	0.4157	(304, 494)	122550
LH Vis 34	LH SomMot 46	-0.0051	0.4214	(33, 84)	17805
LH Vis 3	LH SomMot 27	-0.0051	0.4149	(2, 65)	1170
LH Vis 37	LH SomMot 34	-0.0051	0.4148	(36, 72)	19350
LH SomMot 34	lAMY-lh	-0.0051	0.4186	(72, 547)	37807
RH Vis 2	RH SomMot 7	-0.0051	0.4187	(251, 291)	107719
LH Vis 13	LH Cont PFCmp 1	-0.0051	0.4153	(12, 182)	6752
LH Limbic OFC 2	RH DorsAttn Post 11	-0.0051	0.4167	(139, 344)	67620
LH Limbic OFC 4	RH Vis 9	-0.0051	0.4134	(141, 258)	68361
lAMY-rh	CAU-tail-lh	-0.0051	0.4174	(520, 546)	153166
LH SomMot 40	LH Default Par 1	-0.0051	0.4197	(78, 197)	40328
LH Vis 24	LH Default PFC 14	-0.0051	0.4192	(23, 219)	12685
LH Vis 13	RH SomMot 31	-0.0051	0.4196	(12, 315)	6885
LH Vis 29	LH SomMot 27	-0.0051	0.4151	(28, 65)	15171
RH Limbic OFC 5	RH Default Par 3	-0.0051	0.4146	(401, 454)	142007
LH SomMot 26	HIP-tail-rh	-0.0051	0.4136	(64, 506)	33882
RH SomMot 32	RH DorsAttn Post 24	-0.0051	0.4176	(316, 357)	125335
LH DorsAttn FEF 4	RH SomMot 25	-0.0051	0.4171	(108, 309)	54255
LH SomMot 46	LH Default PFC 5	-0.0051	0.4202	(84, 210)	43176
LH Vis 27	PUT-VP-lh	-0.0051	0.4205	(26, 541)	14594
LH SalVentAttn FrOperIns 5	RH Default PFCdPFCm 9	-0.0051	0.4177	(121, 482)	60135
LH SomMot 23	LH SomMot 25	-0.0051	0.4144	(61, 63)	31966
HIP-body-rh	lAMY-lh	-0.0051	0.4206	(505, 547)	152552
LH SalVentAttn Med 10	PUT-DP-rh	-0.0051	0.4139	(137, 515)	66960
LH SalVentAttn ParOper 4	HIP-head-l-lh	-0.0051	0.4205	(114, 531)	57132
LH DorsAttn PrCv 1	RH Vis 28	-0.0051	0.4148	(109, 277)	54668
LH Vis 18	LH Cont pCun 3	-0.0051	0.4157	(17, 178)	9443
LH Vis 16	RH Vis 3	-0.0051	0.4182	(15, 252)	8442
LH Vis 25	RH SomMot 22	-0.0051	0.4191	(24, 306)	13302
RH SomMot 16	RH Cont PFCl 20	-0.0051	0.4158	(300, 442)	121492
LH SomMot 23	LH Cont PFCl 1	-0.0051	0.4159	(61, 166)	32069
RH Limbic OFC 5	HIP-tail-rh	-0.0051	0.4183	(401, 506)	142059
LH Vis 34	LH DorsAttn FEF 4	-0.0051	0.4212	(33, 108)	17829
LH Vis 34	LH DorsAttn FEF 3	-0.0051	0.417	(33, 107)	17828
LH Vis 11	LH SalVentAttn Med 5	-0.0051	0.4204	(10, 132)	5617
LH Vis 24	RH Cont Par 2	-0.0051	0.4132	(23, 415)	12881
LH DorsAttn Post 19	LH Cont Par 8	-0.0051	0.4189	(104, 161)	52317
RH SomMot 44	RH Default pCunPCC 7	-0.0051	0.413	(328, 495)	128251
LH Vis 10	LH Default pCunPCC 10	-0.0051	0.4176	(9, 245)	5186
LH Vis 33	RH SalVentAttn TempOccPar 8	-0.0051	0.4167	(32, 372)	17572
RH Vis 15	RH SalVentAttn Med 2	-0.0051	0.4213	(264, 385)	111661
LH Limbic TempPole 9	RH SomMot 22	-0.0051	0.421	(152, 306)	72886
RH SomMot 28	RH Default Temp 10	-0.0051	0.414	(312, 469)	124489
RH Vis 25	RH SomMot 24	-0.0051	0.418	(274, 308)	114429
RH Vis 33	RH SomMot 10	-0.0051	0.4202	(282, 294)	116619
RH Default PFCv 2	THA-VPm-lh	-0.0051	0.4155	(471, 534)	150312
LH Vis 30	RH SalVentAttn Med 3	-0.0051	0.4206	(29, 386)	16017
LH SomMot 31	LH Cont PFCd 2	-0.0051	0.4127	(69, 164)	35975
LH SomMot 20	LH SalVentAttn ParOper 5	-0.0051	0.4149	(58, 115)	30536
LH Default Temp 3	RH DorsAttn Post 6	-0.0051	0.4212	(187, 339)	86359
LH SomMot 15	LH Cont pCun 3	-0.0051	0.4156	(53, 178)	28109
RH Default PFCdPFCm 15	PUT-DP-rh	-0.0051	0.4211	(488, 515)	151551
LH SomMot 36	LH DorsAttn FEF 2	-0.0051	0.4174	(74, 106)	38327
LH DorsAttn Post 17	LH Default pCunPCC 4	-0.0051	0.4211	(102, 239)	51494
LH Default PFC 6	RH SomMot 36	-0.0051	0.4146	(211, 320)	94848
LH SomMot 11	RH DorsAttn Post 2	-0.0051	0.4142	(49, 335)	26256
RH Vis 29	RH SomMot 44	-0.0051	0.4181	(278, 328)	115559
RH Vis 15	RH Cont Par 2	-0.0051	0.4134	(264, 415)	111691
LH Default Temp 4	RH Cont PFCl 6	-0.0051	0.4127	(188, 428)	86814
LH SalVentAttn FrOperIns 5	LH Default PFC 20	-0.0051	0.415	(121, 225)	59878
LH SomMot 5	LH SomMot 36	-0.0051	0.4182	(43, 74)	22950
RH SomMot 7	RH Limbic TempPole 8	-0.0051	0.4136	(291, 411)	119139
LH Limbic TempPole 1	RH SomMot 25	-0.0051	0.4207	(144, 309)	69645
LH SomMot 27	RH Default PFCdPFCm 15	-0.0051	0.4192	(65, 488)	34353
LH Limbic TempPole 7	RH SalVentAttn TempOccPar 7	-0.0051	0.4158	(150, 371)	72146
LH Default PFC 10	RH Default Par 3	-0.0051	0.4172	(215, 454)	96344
LH Cont Cing 2	LH Default PFC 7	-0.0051	0.4195	(180, 212)	83642
RH Vis 5	CAU-DA-lh	-0.0051	0.4185	(254, 544)	108875
RH DorsAttn Post 11	RH Default Par 1	-0.0051	0.4195	(344, 452)	131688
LH SomMot 32	LH Default pCunPCC 2	-0.0051	0.4137	(70, 237)	36532
LH SomMot 9	LH Limbic TempPole 1	-0.0051	0.4166	(47, 144)	25054
RH Vis 1	RH Default Temp 9	-0.0051	0.4189	(250, 468)	107593
LH DorsAttn Post 9	LH Default pCunPCC 6	-0.0051	0.4129	(94, 241)	47852
LH Vis 15	RH SomMot 44	-0.0051	0.4132	(14, 328)	7979
LH SomMot 36	RH Default Temp 2	-0.0051	0.4193	(74, 461)	38682
LH Default Temp 3	RH SomMot 13	-0.0051	0.4176	(187, 297)	86317
RH SomMot 39	RH Default Par 2	-0.0051	0.414	(323, 453)	127069
RH Limbic TempPole 4	RH Cont Par 6	-0.0051	0.4213	(407, 419)	142869
RH Vis 15	RH SalVentAttn Med 13	-0.0051	0.4169	(264, 396)	111672
RH DorsAttn Post 9	CAU-tail-lh	-0.0051	0.4168	(342, 546)	131361
LH SomMot 44	RH Vis 26	-0.0051	0.4152	(82, 275)	42300
LH Vis 8	RH SomMot 46	-0.0051	0.4128	(7, 330)	4180
LH DorsAttn Post 8	LH Default pCunPCC 1	-0.0051	0.4195	(93, 236)	47387
RH SomMot 21	RH DorsAttn Post 2	-0.0051	0.4204	(305, 335)	122640
RH SomMot 35	RH Limbic OFC 3	-0.0051	0.4186	(319, 399)	126085
RH SomMot 5	RH SomMot 9	-0.0051	0.4135	(289, 293)	118494
LH DorsAttn Post 1	RH Vis 30	-0.0051	0.4204	(86, 279)	44182
LH Cont Par 4	RH SalVentAttn Med 13	-0.0051	0.4128	(157, 396)	74971
LH Vis 11	RH SomMot 21	-0.0051	0.4181	(10, 305)	5790
LH Vis 11	LH SalVentAttn ParOper 3	-0.0051	0.4129	(10, 113)	5598
RH Cont PFCl 13	RH Default PFCdPFCm 7	-0.0051	0.419	(435, 480)	146640
RH Vis 10	RH Cont Par 6	-0.0051	0.415	(259, 419)	110235
LH SalVentAttn FrOperIns 7	HIP-head-m1-rh	-0.0051	0.4161	(123, 500)	61016
RH SomMot 24	lAMY-lh	-0.0051	0.4138	(308, 547)	123593
RH Cont PFCl 5	RH Default pCunPCC 3	-0.0051	0.4161	(427, 491)	145671
RH SomMot 39	RH SalVentAttn Med 7	-0.0051	0.4137	(323, 390)	127006
LH Vis 25	RH SomMot 4	-0.0051	0.4214	(24, 288)	13284
LH Vis 30	RH SomMot 26	-0.0051	0.4199	(29, 310)	15941
LH SalVentAttn Med 7	RH Default PFCdPFCm 1	-0.0051	0.4141	(134, 474)	65665
LH Vis 25	LH SalVentAttn FrOperIns 5	-0.0051	0.4143	(24, 121)	13117
LH SomMot 37	LH Default pCunPCC 1	-0.0051	0.4188	(75, 236)	38936
RH SomMot 24	RH SalVentAttn Med 13	-0.0051	0.4182	(308, 396)	123442
LH Vis 13	RH SalVentAttn Med 3	-0.0051	0.418	(12, 386)	6956
LH Vis 31	RH Limbic OFC 5	-0.0051	0.42	(30, 401)	16556
LH Vis 38	RH Limbic TempPole 4	-0.0051	0.421	(37, 407)	20202
RH SalVentAttn Med 8	RH Default Temp 4	-0.0051	0.415	(391, 463)	140441
LH Default PFC 27	lAMY-lh	-0.0051	0.4147	(232, 547)	102047
LH Default PFC 11	PUT-DA-rh	-0.0051	0.4133	(216, 513)	96741
LH Default PFC 17	RH SomMot 6	-0.0051	0.4166	(222, 290)	98525
lAMY-rh	HIP-head-m1-lh	-0.0051	0.4189	(520, 527)	153147
LH SalVentAttn FrOperIns 10	LH Limbic TempPole 3	-0.0051	0.4212	(126, 146)	61949
RH DorsAttn Post 16	RH SalVentAttn TempOccPar 2	-0.0051	0.4145	(349, 366)	132637
LH Vis 11	RH SomMot 26	-0.0051	0.42	(10, 310)	5795
LH SalVentAttn FrOperIns 9	RH Vis 16	-0.0051	0.4139	(125, 265)	61640
LH Vis 21	RH Default Temp 7	-0.0051	0.4185	(20, 466)	11336
RH Vis 7	RH SomMot 31	-0.0051	0.418	(256, 315)	109243
RH DorsAttn Post 21	RH Limbic TempPole 5	-0.0051	0.4154	(354, 408)	133689
LH Default pCunPCC 10	RH Cont Temp 1	-0.0051	0.4183	(245, 420)	106015
LH Limbic OFC 1	LH Limbic TempPole 10	-0.0051	0.4193	(138, 153)	67014
RH SomMot 6	RH Default PFCdPFCm 4	-0.0051	0.4147	(290, 477)	118942
LH Default PFC 5	RH Vis 22	-0.0051	0.4178	(210, 271)	94456
LH SalVentAttn ParOper 1	RH Default PFCdPFCm 13	-0.0051	0.4131	(111, 486)	55764
LH Vis 18	LH Default PHC 2	-0.0051	0.4147	(17, 249)	9514
RH Vis 14	RH SomMot 13	-0.0051	0.4174	(263, 297)	111283
LH SomMot 46	RH Limbic TempPole 5	-0.0051	0.4186	(84, 408)	43374
LH SalVentAttn FrOperIns 3	LH Limbic TempPole 10	-0.0051	0.4169	(119, 153)	58939
LH Limbic TempPole 5	RH Default Par 3	-0.0051	0.4196	(148, 454)	71420
LH Vis 34	LH Limbic TempPole 2	-0.0051	0.4205	(33, 145)	17866
RH DorsAttn Post 20	RH Default pCunPCC 11	-0.0051	0.4139	(353, 499)	133580
LH Vis 20	LH Default Par 6	-0.0051	0.4132	(19, 202)	10538
LH Default PFC 28	NAc-shell-rh	-0.0051	0.4157	(233, 523)	102344
LH Default Temp 9	RH Cont PFCl 9	-0.0051	0.4197	(193, 431)	88632
LH SalVentAttn Med 3	LH Default pCunPCC 9	-0.0051	0.4128	(130, 244)	63749
RH Vis 11	RH SalVentAttn TempOccPar 2	-0.0051	0.4201	(260, 366)	110476
LH Cont Cing 1	RH SomMot 7	-0.0051	0.4187	(179, 291)	83347
LH Vis 24	LH Cont Par 7	-0.0051	0.413	(23, 160)	12626
LH Cont PFCd 1	LH Default pCunPCC 4	-0.0051	0.4186	(163, 239)	77175
LH Default PFC 3	RH Vis 22	-0.0051	0.4154	(208, 271)	93767
RH SomMot 38	CAU-VA-lh	-0.0051	0.4198	(322, 543)	126928
LH SalVentAttn ParOper 1	RH Vis 31	-0.0051	0.4129	(111, 280)	55558
RH Cont PFCl 5	RH Default Temp 10	-0.0051	0.4198	(427, 469)	145649
RH Vis 24	RH Default PFCv 2	-0.0051	0.4188	(273, 471)	114312
LH SomMot 17	RH Cont Cing 2	-0.0051	0.4194	(55, 447)	29377
LH DorsAttn FEF 2	RH Default Temp 10	-0.0051	0.4155	(106, 469)	53522
RH DorsAttn Post 12	THA-VAs-lh	-0.0051	0.4171	(345, 536)	131981
LH Cont Cing 3	RH SomMot 44	-0.0051	0.4207	(181, 328)	84131
LH SalVentAttn Med 3	RH Vis 11	-0.0051	0.4164	(130, 260)	63765
LH SomMot 12	LH Default PFC 10	-0.0051	0.4128	(50, 215)	26640
LH DorsAttn Post 8	LH Limbic TempPole 5	-0.0051	0.4138	(93, 148)	47299
LH SalVentAttn Med 8	LH Limbic OFC 3	-0.0051	0.4212	(135, 140)	65750
LH Default Temp 9	RH SomMot 36	-0.0051	0.4197	(193, 320)	88521
LH DorsAttn Post 17	LH SalVentAttn Med 4	-0.0051	0.419	(102, 131)	51386
LH SomMot 47	LH Default PFC 11	-0.0051	0.4163	(85, 216)	43651
LH SomMot 28	LH Default PFC 26	-0.0051	0.4207	(66, 231)	34584
LH Cont PFCl 1	HIP-body-rh	-0.0051	0.4195	(166, 505)	78608
RH SomMot 15	RH Default PFCdPFCm 1	-0.0051	0.4176	(299, 474)	121270
LH Vis 28	RH SomMot 6	-0.0051	0.4125	(27, 290)	14870
LH Limbic OFC 5	RH Vis 11	-0.0051	0.4136	(142, 260)	68775
RH SomMot 47	RH Default Temp 8	-0.0051	0.4129	(331, 467)	128895
LH Vis 15	LH SomMot 28	-0.0051	0.4156	(14, 66)	7717
LH Vis 6	RH Cont Temp 2	-0.0051	0.4177	(5, 421)	3176
LH Vis 9	RH SomMot 47	-0.0051	0.414	(8, 331)	4727
LH Default pCunPCC 2	RH Limbic OFC 1	-0.0051	0.4147	(237, 397)	103492
RH SomMot 2	RH Cont PFCl 10	-0.0051	0.4164	(286, 432)	117835
RH Vis 25	RH Default PFCdPFCm 15	-0.0051	0.4194	(274, 488)	114609
RH SalVentAttn FrOperIns 7	lAMY-rh	-0.0051	0.4167	(380, 520)	138650
LH SomMot 23	LH SomMot 38	-0.0051	0.4155	(61, 76)	31979
LH SomMot 34	RH SalVentAttn TempOccPar 3	-0.0051	0.4156	(72, 367)	37627
LH SalVentAttn ParOper 3	LH Cont PFCl 1	-0.0051	0.4188	(113, 166)	56327
LH SomMot 30	LH Cont Temp 1	-0.0051	0.4211	(68, 162)	35488
LH SomMot 32	RH Vis 21	-0.0051	0.4177	(70, 270)	36565
LH Vis 35	RH SalVentAttn FrOperIns 5	-0.0051	0.4166	(34, 378)	18619
RH Cont PFCl 16	RH Default PFCdPFCm 13	-0.0051	0.4188	(438, 486)	146997
LH SomMot 38	RH Vis 31	-0.0051	0.4188	(76, 280)	39458
LH Default pCunPCC 2	RH Cont PFCl 1	-0.0051	0.4177	(237, 423)	103518
RH Limbic OFC 1	RH Cont PFCl 10	-0.0051	0.4147	(397, 432)	141367
LH Vis 1	LH SomMot 32	-0.0051	0.4186	(0, 70)	70
LH Default Temp 10	HIP-head-m1-rh	-0.0051	0.4124	(194, 500)	89061
LH SalVentAttn Med 2	RH Limbic TempPole 4	-0.0051	0.4168	(129, 407)	63488
LH DorsAttn Post 8	RH Limbic TempPole 7	-0.0051	0.4136	(93, 410)	47561
RH Vis 4	RH Cont Par 2	-0.0051	0.4126	(253, 415)	108446
LH SomMot 5	RH Vis 31	-0.0051	0.414	(43, 280)	23156
LH Default PFC 5	RH Limbic TempPole 9	-0.0051	0.4199	(210, 412)	94597
LH Default Temp 9	RH SomMot 38	-0.0051	0.4162	(193, 322)	88523
LH Default Temp 12	CAU-body-rh	-0.0051	0.4124	(196, 518)	89796
LH Vis 31	LH SomMot 24	-0.0051	0.4209	(30, 62)	16217
LH Default Temp 5	RH Cont PFCl 10	-0.0051	0.415	(189, 432)	87183
RH SomMot 33	RH SomMot 45	-0.0051	0.4128	(317, 329)	125544
RH Default PFCv 3	THA-VPl-lh	-0.0051	0.4124	(472, 535)	150395
LH Vis 23	LH SalVentAttn TempOcc 1	-0.0051	0.4172	(22, 116)	12051
LH Vis 10	RH Default Temp 4	-0.0051	0.4136	(9, 463)	5404
LH SomMot 11	LH SomMot 13	-0.0051	0.4194	(49, 51)	25972
LH Default Temp 3	LH Default PFC 16	-0.0051	0.4198	(187, 221)	86241
RH Vis 17	RH SomMot 42	-0.0051	0.4131	(266, 326)	112179
RH SomMot 35	lAMY-lh	-0.0051	0.4134	(319, 547)	126233
LH Vis 34	LH Default PFC 30	-0.0051	0.4211	(33, 235)	17956
LH SomMot 11	LH SalVentAttn FrOperIns 8	-0.0051	0.4185	(49, 124)	26045
RH SomMot 19	RH Default pCunPCC 2	-0.0051	0.4179	(303, 490)	122296
LH SalVentAttn Med 7	HIP-head-m1-lh	-0.0051	0.4195	(134, 527)	65718
LH SalVentAttn Med 2	lAMY-rh	-0.0051	0.4148	(129, 520)	63601
LH Default pCunPCC 11	CAU-tail-rh	-0.0051	0.4128	(246, 519)	106422
RH Vis 33	RH SalVentAttn TempOccPar 1	-0.0051	0.4134	(282, 365)	116690
LH SalVentAttn TempOcc 1	RH Cont Cing 3	-0.0051	0.4162	(116, 448)	57926
LH Default PFC 1	RH DorsAttn FEF 4	-0.0051	0.4197	(206, 361)	93164
LH SomMot 7	LH Default PFC 5	-0.0051	0.4127	(45, 210)	24105
RH SalVentAttn FrOperIns 7	THA-DP-lh	-0.0051	0.4204	(380, 549)	138679
LH Cont PFCv 1	RH Vis 4	-0.0051	0.4207	(175, 253)	81803
LH Default PFC 11	LH Default PFC 30	-0.0051	0.4181	(216, 235)	96463
LH DorsAttn FEF 4	RH Limbic OFC 5	-0.0051	0.4193	(108, 401)	54347
LH Vis 38	LH SomMot 34	-0.0051	0.4154	(37, 72)	19867
LH Default pCunPCC 10	RH SomMot 3	-0.0051	0.4167	(245, 287)	105882
LH Vis 28	RH DorsAttn PrCv 2	-0.0051	0.4212	(27, 363)	14943
LH Default Temp 6	RH Vis 17	-0.0051	0.4179	(190, 266)	87381
RH Vis 20	PUT-DP-lh	-0.0051	0.4206	(269, 542)	113253
LH Vis 27	RH Cont PFCl 9	-0.0051	0.413	(26, 431)	14484
LH Cont PFCmp 3	RH Limbic TempPole 8	-0.0051	0.4208	(184, 411)	85327
RH SalVentAttn TempOccPar 2	THA-DAl-lh	-0.0051	0.4133	(366, 538)	136141
LH Vis 32	LH SomMot 10	-0.0051	0.4153	(31, 48)	16726
LH Limbic TempPole 5	RH Vis 20	-0.0051	0.4141	(148, 269)	71235
RH DorsAttn Post 12	RH Default Temp 10	-0.0051	0.4137	(345, 469)	131914
RH Limbic TempPole 10	HIP-tail-lh	-0.0051	0.4147	(413, 533)	143844
LH SalVentAttn FrOperIns 1	RH Cont PFCl 12	-0.0051	0.4199	(117, 434)	58349
LH Limbic OFC 5	RH SomMot 37	-0.0051	0.4166	(142, 321)	68836
LH Cont OFC 1	RH Vis 17	-0.0051	0.4176	(165, 266)	77981
RH Default PFCdPFCm 8	HIP-head-m2-lh	-0.0051	0.4205	(481, 528)	151081
LH Vis 2	RH Cont Temp 1	-0.0051	0.4179	(1, 420)	973
LH SalVentAttn FrOperIns 6	LH SalVentAttn PFCl 1	-0.0051	0.416	(122, 127)	60212
RH SomMot 42	RH Limbic OFC 2	-0.0052	0.4056	(326, 398)	127701
LH Limbic OFC 2	LH Default PFC 5	-0.0052	0.4041	(139, 210)	67486
LH Cont Cing 1	RH Vis 9	-0.0052	0.4054	(179, 258)	83314
RH Cont PFCl 6	RH Default pCunPCC 1	-0.0052	0.4034	(428, 489)	145795
RH Cont PFCl 13	RH Cont PFCl 19	-0.0052	0.4094	(435, 441)	146601
LH Vis 18	RH SalVentAttn Med 12	-0.0052	0.4044	(17, 395)	9660
RH Limbic TempPole 6	PUT-VP-rh	-0.0052	0.4041	(409, 514)	143255
LH Vis 8	LH SomMot 42	-0.0052	0.4046	(7, 80)	3930
LH Vis 13	CAU-tail-rh	-0.0052	0.4096	(12, 519)	7089
LH DorsAttn Post 7	RH Limbic TempPole 8	-0.0052	0.411	(92, 411)	47101
LH SomMot 31	LH Default Par 9	-0.0052	0.4096	(69, 205)	36016
LH Vis 21	LH DorsAttn Post 12	-0.0052	0.405	(20, 97)	10967
LH SomMot 12	lAMY-rh	-0.0052	0.4041	(50, 520)	26945
RH Vis 17	RH SalVentAttn Med 9	-0.0052	0.4039	(266, 392)	112245
RH SomMot 12	RH SomMot 36	-0.0052	0.4099	(296, 320)	120348
RH Vis 17	RH Default Temp 10	-0.0052	0.4041	(266, 469)	112322
LH Limbic OFC 4	RH SomMot 5	-0.0052	0.412	(141, 289)	68392
RH Vis 21	RH SalVentAttn TempOccPar 2	-0.0052	0.4037	(270, 366)	113361
RH SomMot 35	RH DorsAttn Post 9	-0.0052	0.4051	(319, 342)	126028
LH SomMot 41	LH SalVentAttn FrOperIns 7	-0.0052	0.4095	(79, 123)	40729
RH SomMot 25	RH Limbic OFC 7	-0.0052	0.4087	(309, 403)	123694
LH Default Temp 11	RH Cont PFCmp 2	-0.0052	0.4093	(195, 450)	89370
LH Default PHC 1	THA-VAip-rh	-0.0052	0.4059	(248, 502)	107018
RH SalVentAttn TempOccPar 6	RH Default PFCdPFCm 7	-0.0052	0.4068	(370, 480)	136825
LH Limbic OFC 3	RH Cont Cing 3	-0.0052	0.4121	(140, 448)	68138
LH Vis 20	LH Default PFC 27	-0.0052	0.4089	(19, 232)	10568
RH Default PFCdPFCm 13	THA-DAm-lh	-0.0052	0.411	(486, 537)	151440
LH DorsAttn Post 17	RH Default pCunPCC 3	-0.0052	0.4087	(102, 491)	51746
RH Default PFCv 2	RH Default PFCdPFCm 11	-0.0052	0.4068	(471, 484)	150262
RH Default PFCdPFCm 8	lAMY-rh	-0.0052	0.409	(481, 520)	151073
RH Vis 15	RH Vis 30	-0.0052	0.4092	(264, 279)	111555
LH SomMot 22	LH SomMot 44	-0.0052	0.4073	(60, 82)	31492
LH Default pCunPCC 5	RH DorsAttn Post 3	-0.0052	0.4056	(240, 336)	104376
RH SomMot 32	pGP-lh	-0.0052	0.4116	(316, 552)	125530
LH SomMot 13	RH Vis 15	-0.0052	0.4041	(51, 264)	27192
LH DorsAttn Post 3	RH SomMot 28	-0.0052	0.4082	(88, 312)	45148
RH Cont PFCmp 1	RH Default Temp 5	-0.0052	0.4077	(449, 464)	148185
LH Limbic OFC 1	LH Default Par 1	-0.0052	0.4103	(138, 197)	67058
RH Cont Par 2	RH Default PFCdPFCm 2	-0.0052	0.4095	(415, 475)	144065
LH SomMot 18	RH Cont PFCmp 2	-0.0052	0.4035	(56, 450)	29878
LH Vis 21	LH SomMot 22	-0.0052	0.4083	(20, 60)	10930
RH DorsAttn FEF 3	CAU-DA-lh	-0.0052	0.4062	(360, 544)	135004
LH Default PFC 13	LH Default PFC 16	-0.0052	0.4085	(218, 221)	97122
LH Vis 33	RH SomMot 29	-0.0052	0.4103	(32, 313)	17513
LH Default Temp 2	RH SomMot 46	-0.0052	0.4102	(186, 330)	85983
LH Vis 12	RH DorsAttn FEF 4	-0.0052	0.4089	(11, 361)	6389
RH Vis 10	RH DorsAttn Post 19	-0.0052	0.4066	(259, 352)	110168
LH Vis 32	RH Cont PFCl 15	-0.0052	0.408	(31, 437)	17115
RH Vis 19	RH DorsAttn Post 7	-0.0052	0.4037	(268, 340)	112766
LH DorsAttn Post 7	LH SalVentAttn ParOper 5	-0.0052	0.4069	(92, 115)	46805
RH Default Temp 8	HIP-head-m1-rh	-0.0052	0.4088	(467, 500)	149940
LH Cont PFCl 5	RH Cont Temp 1	-0.0052	0.4049	(170, 420)	80065
RH SalVentAttn Med 3	RH Default Par 4	-0.0052	0.4099	(386, 455)	139608
LH SomMot 23	LH DorsAttn Post 9	-0.0052	0.4051	(61, 94)	31997
RH Limbic OFC 6	RH Cont PFCl 13	-0.0052	0.4058	(402, 435)	142140
LH DorsAttn Post 3	RH SomMot 25	-0.0052	0.4079	(88, 309)	45145
RH Limbic OFC 2	RH Default PFCdPFCm 11	-0.0052	0.412	(398, 484)	141575
LH Vis 13	LH SomMot 14	-0.0052	0.4076	(12, 52)	6622
LH SomMot 15	RH Vis 28	-0.0052	0.41	(53, 277)	28208
RH SomMot 10	HIP-head-m2-lh	-0.0052	0.4119	(294, 528)	120039
LH SomMot 31	RH Limbic TempPole 7	-0.0052	0.4103	(69, 410)	36221
LH Vis 35	LH Vis 37	-0.0052	0.4035	(34, 36)	18277
RH Cont PFCl 11	RH Default PFCdPFCm 3	-0.0052	0.41	(433, 476)	146397
LH Limbic OFC 1	RH SomMot 2	-0.0052	0.4115	(138, 286)	67147
LH SomMot 2	LH Limbic TempPole 1	-0.0052	0.4078	(40, 144)	21484
LH Cont Temp 1	RH SomMot 48	-0.0052	0.412	(162, 332)	76877
LH Default PFC 4	RH SalVentAttn FrOperIns 1	-0.0052	0.4097	(209, 374)	94215
LH SomMot 24	RH Vis 20	-0.0052	0.4122	(62, 269)	32664
RH SomMot 10	RH Cont Temp 1	-0.0052	0.409	(294, 420)	119931
RH SomMot 1	RH Cont PFCmp 1	-0.0052	0.4088	(285, 449)	117584
LH SalVentAttn FrOperIns 2	RH Limbic OFC 7	-0.0052	0.4113	(118, 403)	58754
RH SomMot 26	RH Default Temp 2	-0.0052	0.4113	(310, 461)	123996
LH DorsAttn Post 11	LH SalVentAttn Med 7	-0.0052	0.4061	(96, 134)	48662
LH Limbic TempPole 8	RH Cont PFCl 1	-0.0052	0.4059	(151, 423)	72601
LH Default PFC 5	RH SomMot 45	-0.0052	0.4048	(210, 329)	94514
LH SomMot 28	LH Limbic OFC 2	-0.0052	0.4091	(66, 139)	34492
LH Default Temp 2	RH Vis 1	-0.0052	0.4093	(186, 250)	85903
LH Limbic OFC 3	RH SalVentAttn Med 2	-0.0052	0.4099	(140, 385)	68075
LH Limbic TempPole 10	THA-VAs-rh	-0.0052	0.4077	(153, 509)	73490
LH SomMot 44	RH Vis 24	-0.0052	0.4118	(82, 273)	42298
LH SalVentAttn ParOper 4	RH Default Temp 5	-0.0052	0.41	(114, 464)	57065
LH DorsAttn Post 9	CAU-DA-rh	-0.0052	0.4054	(94, 517)	48128
LH DorsAttn Post 8	HIP-head-m2-rh	-0.0052	0.4055	(93, 501)	47652
RH Cont Par 5	RH Default Temp 5	-0.0052	0.4083	(418, 464)	144465
LH Default Temp 1	RH Vis 25	-0.0052	0.4103	(185, 274)	85559
LH SomMot 21	LH DorsAttn FEF 3	-0.0052	0.4084	(59, 107)	31023
LH Cont PFCmp 2	PUT-VA-lh	-0.0052	0.4064	(183, 539)	85085
LH SalVentAttn FrOperIns 5	RH Limbic TempPole 2	-0.0052	0.4038	(121, 405)	60058
RH Vis 9	RH SalVentAttn TempOccPar 6	-0.0052	0.4059	(258, 370)	109891
LH Vis 34	LH SomMot 14	-0.0052	0.4045	(33, 52)	17773
LH Vis 3	RH Vis 15	-0.0052	0.4043	(2, 264)	1369
LH SalVentAttn ParOper 2	RH SomMot 43	-0.0052	0.4122	(112, 327)	56047
LH Cont pCun 1	HIP-head-m2-rh	-0.0052	0.4115	(176, 501)	82429
LH Default pCunPCC 5	HIP-head-l-rh	-0.0052	0.4086	(240, 504)	104544
LH Cont Par 4	RH Cont Temp 1	-0.0052	0.4067	(157, 420)	74995
RH Vis 15	RH Default PFCdPFCm 10	-0.0052	0.411	(264, 483)	111759
LH Default PFC 18	RH SalVentAttn TempOccPar 8	-0.0052	0.4042	(223, 372)	98938
LH Cont Par 2	mAMY-rh	-0.0052	0.4054	(155, 521)	74301
LH SomMot 14	RH Limbic OFC 4	-0.0052	0.4088	(52, 400)	27830
LH DorsAttn FEF 1	RH DorsAttn Post 4	-0.0052	0.4096	(105, 337)	52942
LH Cont Par 5	LH Cont Cing 1	-0.0052	0.4109	(158, 179)	75150
LH DorsAttn Post 10	RH SomMot 6	-0.0052	0.4101	(95, 290)	48360
RH Vis 4	RH Default Par 2	-0.0052	0.4062	(253, 453)	108484
LH SalVentAttn Med 4	LH Default PFC 14	-0.0052	0.4092	(131, 219)	64147
RH SomMot 4	RH Default PFCdPFCm 5	-0.0052	0.409	(288, 478)	118414
RH SalVentAttn PrC 1	CAU-DA-lh	-0.0052	0.4081	(373, 544)	137435
RH SomMot 23	RH Cont PFCl 16	-0.0052	0.4083	(307, 438)	123238
NAc-shell-rh	HIP-head-m2-lh	-0.0052	0.4082	(523, 528)	153244
LH Vis 5	LH Limbic TempPole 4	-0.0052	0.412	(4, 147)	2353
LH Vis 34	RH Default pCunPCC 1	-0.0052	0.4093	(33, 489)	18210
LH Default Par 7	RH SomMot 14	-0.0052	0.4055	(203, 298)	92054
LH Vis 8	RH SomMot 35	-0.0052	0.4071	(7, 319)	4169
LH DorsAttn Post 2	RH SomMot 14	-0.0052	0.4052	(87, 298)	44668
RH Vis 34	RH Cont Cing 2	-0.0052	0.4055	(283, 447)	117043
LH Cont OFC 1	LH Default Temp 9	-0.0052	0.4085	(165, 193)	77908
RH SalVentAttn FrOperIns 9	RH Limbic OFC 7	-0.0052	0.4078	(382, 403)	138878
RH Limbic OFC 3	RH Limbic OFC 5	-0.0052	0.4048	(399, 401)	141647
LH Vis 11	LH Vis 29	-0.0052	0.408	(10, 28)	5513
LH Vis 32	LH Vis 37	-0.0052	0.4102	(31, 36)	16714
LH Vis 28	LH Limbic TempPole 7	-0.0052	0.4061	(27, 150)	14730
LH Vis 30	LH Vis 37	-0.0052	0.4059	(29, 36)	15667
LH SomMot 17	RH Default PFCdPFCm 3	-0.0052	0.4055	(55, 476)	29406
LH Vis 38	LH Default Par 7	-0.0052	0.4122	(37, 203)	19998
LH Cont Cing 1	RH Cont Par 5	-0.0052	0.4047	(179, 418)	83474
RH Cont PFCl 17	RH Default PFCdPFCm 11	-0.0052	0.4075	(439, 484)	147110
LH Vis 16	LH SomMot 11	-0.0052	0.4058	(15, 49)	8239
LH Cont PFCl 6	RH Limbic TempPole 4	-0.0052	0.4106	(171, 407)	80435
RH Vis 15	THA-VAip-rh	-0.0052	0.4074	(264, 502)	111778
RH SalVentAttn PrC 1	mAMY-rh	-0.0052	0.4072	(373, 521)	137412
LH SalVentAttn TempOcc 1	RH SalVentAttn TempOccPar 2	-0.0052	0.4056	(116, 366)	57844
RH SomMot 20	RH Default pCunPCC 5	-0.0052	0.4108	(304, 493)	122549
LH Limbic TempPole 8	RH Default pCunPCC 1	-0.0052	0.4094	(151, 489)	72667
LH Default PFC 20	RH Vis 11	-0.0052	0.4042	(225, 260)	99485
LH Vis 37	LH DorsAttn Post 6	-0.0052	0.4085	(36, 91)	19369
LH Vis 4	LH Vis 9	-0.0052	0.4046	(3, 8)	1664
RH SalVentAttn FrOperIns 7	RH Default PFCdPFCm 5	-0.0052	0.4118	(380, 478)	138608
LH Default pCunPCC 5	RH Limbic OFC 1	-0.0052	0.4115	(240, 397)	104437
LH Vis 22	RH Default Temp 5	-0.0052	0.4039	(21, 464)	11867
NAc-shell-rh	HIP-head-l-lh	-0.0052	0.4115	(523, 531)	153247
RH DorsAttn Post 1	RH Default PFCdPFCm 2	-0.0052	0.4123	(334, 475)	129566
LH Cont pCun 1	LH Default Par 1	-0.0052	0.405	(176, 197)	82125
RH DorsAttn Post 6	RH Cont PFCl 6	-0.0052	0.4092	(339, 428)	130604
RH Vis 34	HIP-body-rh	-0.0052	0.4067	(283, 505)	117101
LH Cont OFC 1	RH Default Temp 3	-0.0052	0.404	(165, 462)	78177
LH Vis 16	RH SomMot 14	-0.0052	0.4037	(15, 298)	8488
LH SalVentAttn Med 7	LH Cont PFCv 1	-0.0052	0.4067	(134, 175)	65366
LH Vis 34	RH SomMot 9	-0.0052	0.407	(33, 293)	18014
LH Vis 3	RH Cont PFCl 20	-0.0052	0.4122	(2, 442)	1547
LH SomMot 30	RH Vis 12	-0.0052	0.4036	(68, 261)	35587
LH SomMot 29	LH Default pCunPCC 7	-0.0052	0.4076	(67, 242)	35082
LH Vis 22	RH SomMot 3	-0.0052	0.4122	(21, 287)	11690
RH SomMot 21	pGP-rh	-0.0052	0.4104	(305, 525)	122830
RH DorsAttn FEF 4	RH Limbic TempPole 3	-0.0052	0.4074	(361, 406)	135059
LH Vis 28	RH SalVentAttn FrOperIns 3	-0.0052	0.4058	(27, 376)	14956
RH Vis 28	RH Default Par 1	-0.0052	0.4041	(277, 452)	115407
LH Cont Par 7	LH Default Par 2	-0.0052	0.4062	(160, 198)	75958
LH Vis 8	LH Default PFC 27	-0.0052	0.4048	(7, 232)	4082
LH SomMot 4	LH DorsAttn Post 12	-0.0052	0.4097	(42, 97)	22462
LH Vis 33	LH Cont Cing 3	-0.0052	0.4101	(32, 181)	17381
RH Cont PFCl 14	RH Cont Cing 1	-0.0052	0.4051	(436, 446)	146724
LH Default Temp 12	RH SomMot 3	-0.0052	0.4103	(196, 287)	89565
LH SomMot 9	RH SalVentAttn Med 7	-0.0052	0.4111	(47, 390)	25300
LH Vis 1	RH DorsAttn Post 10	-0.0052	0.406	(0, 343)	343
RH DorsAttn FEF 1	RH Limbic OFC 6	-0.0052	0.4096	(358, 402)	134473
LH Limbic TempPole 9	RH Limbic TempPole 10	-0.0052	0.4049	(152, 413)	72993
LH Default PFC 11	RH DorsAttn FEF 1	-0.0052	0.4046	(216, 358)	96586
LH Vis 17	mAMY-rh	-0.0052	0.4062	(16, 521)	9249
LH SomMot 4	RH Default PFCdPFCm 14	-0.0052	0.4047	(42, 487)	22852
LH Vis 8	RH SomMot 19	-0.0052	0.4049	(7, 303)	4153
RH Default PFCdPFCm 2	THA-DAm-rh	-0.0052	0.4073	(475, 510)	150610
RH SomMot 37	RH Limbic OFC 5	-0.0052	0.4039	(321, 401)	126554
RH Vis 11	RH Cont PFCl 15	-0.0052	0.4066	(260, 437)	110547
RH Vis 18	RH DorsAttn Post 10	-0.0052	0.4091	(267, 343)	112483
LH Vis 2	LH Default pCunPCC 6	-0.0052	0.4039	(1, 241)	794
RH Vis 16	RH SalVentAttn FrOperIns 2	-0.0052	0.4091	(265, 375)	111940
RH SalVentAttn TempOccPar 7	RH Default PFCdPFCm 5	-0.0052	0.4073	(371, 478)	137006
LH Default Temp 8	RH SalVentAttn Med 3	-0.0052	0.4106	(192, 386)	88226
LH Vis 28	LH Default Temp 12	-0.0052	0.4121	(27, 196)	14776
RH Vis 3	RH Vis 19	-0.0052	0.4083	(252, 268)	107998
LH SalVentAttn Med 10	LH Default Par 9	-0.0052	0.4061	(137, 205)	66650
RH Default Par 1	mAMY-rh	-0.0052	0.4042	(452, 521)	148551
LH SomMot 11	LH Default PFC 16	-0.0052	0.4048	(49, 221)	26142
RH SomMot 1	RH SomMot 30	-0.0052	0.4103	(285, 314)	117449
RH DorsAttn Post 10	RH DorsAttn PrCv 3	-0.0052	0.4062	(343, 364)	131390
LH SomMot 24	RH DorsAttn Post 3	-0.0052	0.4064	(62, 336)	32731
LH Default Par 3	CAU-VA-rh	-0.0052	0.4105	(199, 516)	90862
LH Vis 25	RH Default pCunPCC 3	-0.0052	0.4118	(24, 491)	13487
LH Vis 11	RH Vis 2	-0.0052	0.4121	(10, 251)	5736
LH SalVentAttn TempOcc 1	RH Vis 13	-0.0052	0.4098	(116, 262)	57740
RH Vis 20	RH SomMot 27	-0.0052	0.4039	(269, 311)	113022
LH Default PFC 22	RH Vis 17	-0.0052	0.408	(227, 266)	100146
LH DorsAttn Post 1	RH SomMot 1	-0.0052	0.4045	(86, 285)	44188
LH Vis 4	LH Default pCunPCC 4	-0.0052	0.411	(3, 239)	1895
LH Vis 23	HIP-head-m1-lh	-0.0052	0.4102	(22, 527)	12462
RH SomMot 1	NAc-core-rh	-0.0052	0.4086	(285, 524)	117659
LH Default Par 4	RH DorsAttn Post 11	-0.0052	0.4083	(200, 344)	91044
RH DorsAttn Post 19	RH DorsAttn FEF 2	-0.0052	0.4037	(352, 359)	133239
RH SomMot 26	RH Cont PFCl 1	-0.0052	0.4034	(310, 423)	123958
LH DorsAttn Post 14	LH Cont PFCl 5	-0.0052	0.4069	(99, 170)	50066
RH Cont PFCl 20	NAc-core-lh	-0.0052	0.4101	(442, 551)	147516
LH SomMot 6	RH DorsAttn Post 1	-0.0052	0.4084	(44, 334)	23720
LH DorsAttn FEF 1	RH Default Temp 6	-0.0052	0.4121	(105, 465)	53070
LH SomMot 22	RH Vis 23	-0.0052	0.41	(60, 272)	31682
LH Cont Cing 1	RH SomMot 6	-0.0052	0.4089	(179, 290)	83346
LH Default Temp 10	RH SomMot 35	-0.0052	0.4088	(194, 319)	88880
LH Vis 34	LH Cont Cing 1	-0.0052	0.4097	(33, 179)	17900
LH Vis 11	LH DorsAttn Post 6	-0.0052	0.4075	(10, 91)	5576
LH Default Temp 4	RH SalVentAttn FrOperIns 5	-0.0052	0.4087	(188, 378)	86764
RH SomMot 12	RH DorsAttn Post 12	-0.0052	0.4098	(296, 345)	120373
LH SomMot 4	LH SomMot 27	-0.0052	0.4078	(42, 65)	22430
LH Default PFC 12	RH Vis 31	-0.0052	0.4076	(217, 280)	96845
LH Limbic OFC 2	LH Default pCunPCC 3	-0.0052	0.4097	(139, 238)	67514
LH SalVentAttn Med 9	RH Vis 12	-0.0052	0.4112	(136, 261)	66289
RH SomMot 26	RH SomMot 29	-0.0052	0.4057	(310, 313)	123848
LH Vis 24	LH SomMot 46	-0.0052	0.4068	(23, 84)	12550
LH Vis 1	RH Vis 2	-0.0052	0.4123	(0, 251)	251
LH Vis 33	RH SomMot 23	-0.0052	0.4111	(32, 307)	17507
LH Vis 1	RH Cont PFCl 3	-0.0052	0.4069	(0, 425)	425
LH Limbic TempPole 9	RH Cont PFCl 13	-0.0052	0.4066	(152, 435)	73015
LH Vis 1	RH Cont PFCl 18	-0.0052	0.4051	(0, 440)	440
LH Vis 20	RH SalVentAttn Med 2	-0.0052	0.4035	(19, 385)	10721
LH SomMot 23	RH Default PFCdPFCm 15	-0.0052	0.4068	(61, 488)	32391
RH SalVentAttn Med 2	RH Cont PFCl 10	-0.0052	0.4112	(385, 432)	139417
RH DorsAttn Post 12	RH SalVentAttn FrOperIns 8	-0.0052	0.4079	(345, 381)	131826
LH SomMot 13	RH Limbic OFC 1	-0.0052	0.4078	(51, 397)	27325
RH Limbic TempPole 8	RH Cont PFCmp 3	-0.0052	0.4119	(411, 451)	143479
LH Cont PFCl 7	LH Default PFC 4	-0.0052	0.4082	(172, 209)	80619
RH SomMot 29	RH Limbic TempPole 5	-0.0052	0.4099	(313, 408)	124669
LH Limbic TempPole 3	RH Vis 24	-0.0052	0.4099	(146, 273)	70426
RH Limbic OFC 6	RH Default pCunPCC 11	-0.0052	0.4039	(402, 499)	142204
LH Limbic TempPole 7	lAMY-lh	-0.0052	0.4108	(150, 547)	72322
LH SalVentAttn Med 8	RH DorsAttn Post 10	-0.0052	0.408	(135, 343)	65953
LH SomMot 7	RH Vis 21	-0.0052	0.4104	(45, 270)	24165
LH SomMot 25	LH SomMot 31	-0.0052	0.4079	(63, 69)	32955
LH Default PFC 17	PUT-DP-rh	-0.0052	0.4112	(222, 515)	98750
LH DorsAttn Post 12	RH Cont Temp 2	-0.0052	0.4069	(97, 421)	49406
LH Default PFC 12	RH Vis 10	-0.0052	0.4074	(217, 259)	96824
RH SalVentAttn Med 3	RH Limbic TempPole 7	-0.0052	0.4085	(386, 410)	139563
RH Vis 10	PUT-VP-lh	-0.0052	0.4052	(259, 541)	110357
LH Vis 37	RH Vis 2	-0.0052	0.4079	(36, 251)	19529
RH SomMot 19	HIP-tail-rh	-0.0052	0.4091	(303, 506)	122312
LH Cont PFCl 3	RH Vis 31	-0.0052	0.4075	(168, 280)	79156
LH Default PFC 1	RH Vis 2	-0.0052	0.4084	(206, 251)	93054
RH SomMot 2	RH SomMot 39	-0.0052	0.4053	(286, 323)	117726
LH Cont PFCl 5	LH Default PFC 5	-0.0052	0.409	(170, 210)	79855
LH Limbic OFC 6	LH Default PFC 17	-0.0052	0.4054	(143, 222)	69148
LH Default PFC 4	RH Default PFCdPFCm 7	-0.0052	0.4056	(209, 480)	94321
LH Vis 7	RH SomMot 26	-0.0052	0.4065	(6, 310)	3613
RH SomMot 13	RH Default pCunPCC 6	-0.0052	0.4109	(297, 494)	120779
RH DorsAttn Post 12	RH SalVentAttn Med 10	-0.0052	0.4105	(345, 393)	131838
LH Default Temp 8	RH Limbic OFC 4	-0.0052	0.4119	(192, 400)	88240
LH Default PFC 17	RH SomMot 8	-0.0052	0.4068	(222, 292)	98527
LH SomMot 20	pGP-rh	-0.0052	0.4097	(58, 525)	30946
RH SomMot 6	NAc-shell-rh	-0.0052	0.4038	(290, 523)	118988
LH Limbic OFC 3	THA-VPl-rh	-0.0052	0.4076	(140, 508)	68198
LH Default PFC 5	RH Limbic OFC 3	-0.0052	0.406	(210, 399)	94584
LH Default PFC 16	RH SalVentAttn TempOccPar 8	-0.0052	0.4105	(221, 372)	98275
RH Vis 14	RH Limbic OFC 4	-0.0052	0.404	(263, 400)	111386
RH Cont PFCl 7	RH Default PFCdPFCm 14	-0.0052	0.4113	(429, 487)	145918
LH Default PFC 14	RH Default PFCdPFCm 5	-0.0052	0.4053	(219, 478)	97714
RH DorsAttn FEF 1	PUT-VP-lh	-0.0052	0.4105	(358, 541)	134612
LH Default PFC 15	RH SalVentAttn Med 5	-0.0052	0.4052	(220, 388)	97958
LH DorsAttn Post 6	LH SalVentAttn TempOcc 1	-0.0052	0.411	(91, 116)	46344
LH Default PFC 26	LH Default PFC 27	-0.0052	0.4051	(231, 232)	101410
LH Default Par 8	RH Default Temp 4	-0.0052	0.4039	(204, 463)	92569
RH Vis 14	RH DorsAttn PrCv 3	-0.0052	0.4084	(263, 364)	111350
LH Default Temp 8	RH Default PFCdPFCm 5	-0.0052	0.4042	(192, 478)	88318
LH Default Temp 5	RH Default Par 7	-0.0053	0.4021	(189, 458)	87209
LH SalVentAttn FrOperIns 3	RH SalVentAttn FrOperIns 6	-0.0053	0.4032	(119, 379)	59165
LH SomMot 17	RH SalVentAttn Med 8	-0.0053	0.3954	(55, 391)	29321
LH SomMot 32	LH Limbic TempPole 7	-0.0053	0.398	(70, 150)	36445
LH SomMot 32	LH Cont Par 1	-0.0053	0.3955	(70, 154)	36449
LH SomMot 12	PUT-VA-lh	-0.0053	0.3989	(50, 539)	26964
RH Vis 17	RH Default PFCdPFCm 8	-0.0053	0.4022	(266, 481)	112334
RH DorsAttn Post 17	RH Default pCunPCC 7	-0.0053	0.3968	(350, 495)	132970
RH DorsAttn Post 6	RH Cont PFCl 18	-0.0053	0.4004	(339, 440)	130616
RH SomMot 11	HIP-body-lh	-0.0053	0.3963	(295, 532)	120302
RH Vis 17	THA-VPm-lh	-0.0053	0.3976	(266, 534)	112387
RH Vis 17	RH SalVentAttn TempOccPar 5	-0.0053	0.3961	(266, 369)	112222
LH SalVentAttn ParOper 2	LH Default PFC 6	-0.0053	0.3962	(112, 211)	55931
LH Default PFC 29	RH Vis 31	-0.0053	0.3993	(234, 280)	102421
LH Limbic TempPole 9	RH SalVentAttn PrC 1	-0.0053	0.4009	(152, 373)	72953
LH Limbic TempPole 2	RH SomMot 39	-0.0053	0.4006	(145, 323)	70068
LH Vis 25	RH Default PFCdPFCm 3	-0.0053	0.397	(24, 476)	13472
RH Cont PFCl 16	RH Default PFCv 2	-0.0053	0.3955	(438, 471)	146982
LH Default PFC 1	LH Default PFC 23	-0.0053	0.4027	(206, 228)	93031
RH SomMot 20	RH Default Temp 2	-0.0053	0.3969	(304, 461)	122517
RH Vis 26	RH SomMot 32	-0.0053	0.3948	(275, 316)	114716
LH Default PFC 9	RH Vis 26	-0.0053	0.4031	(214, 275)	95826
LH SomMot 7	RH Vis 20	-0.0053	0.3967	(45, 269)	24164
LH SalVentAttn FrOperIns 7	RH SomMot 20	-0.0053	0.3958	(123, 304)	60820
LH SalVentAttn Med 4	THA-VAip-lh	-0.0053	0.3986	(131, 529)	64457
RH SomMot 28	RH DorsAttn Post 10	-0.0053	0.396	(312, 343)	124363
LH Limbic TempPole 1	LH Default PFC 21	-0.0053	0.3983	(144, 226)	69562
RH Cont PFCl 14	RH Default PFCdPFCm 11	-0.0053	0.3967	(436, 484)	146762
LH Default Par 1	RH Cont Cing 1	-0.0053	0.3987	(197, 446)	90081
LH Default Par 4	RH DorsAttn Post 3	-0.0053	0.3955	(200, 336)	91036
LH SalVentAttn ParOper 1	RH SalVentAttn Med 12	-0.0053	0.4022	(111, 395)	55673
RH DorsAttn Post 1	CAU-tail-rh	-0.0053	0.3966	(334, 519)	129610
RH SalVentAttn Med 4	HIP-head-m1-rh	-0.0053	0.3981	(387, 500)	139820
LH Cont PFCv 1	NAc-shell-lh	-0.0053	0.3966	(175, 550)	82100
LH SalVentAttn FrOperIns 1	RH DorsAttn Post 1	-0.0053	0.3951	(117, 334)	58249
LH SalVentAttn FrOperIns 6	LH Default Temp 7	-0.0053	0.3958	(122, 191)	60276
LH Limbic TempPole 2	LH Default Temp 10	-0.0053	0.3955	(145, 194)	69939
RH Default Par 4	PUT-VP-lh	-0.0053	0.3999	(455, 541)	148871
RH Vis 3	RH Vis 8	-0.0053	0.3992	(252, 257)	107987
RH Vis 33	CAU-DA-lh	-0.0053	0.3955	(282, 544)	116869
LH Limbic TempPole 9	RH Default Temp 5	-0.0053	0.3997	(152, 464)	73044
LH SalVentAttn FrOperIns 6	LH Cont PFCl 9	-0.0053	0.397	(122, 174)	60259
LH SomMot 1	RH Default PFCdPFCm 9	-0.0053	0.4014	(39, 482)	21308
LH Default Par 7	RH Cont Cing 1	-0.0053	0.4016	(203, 446)	92202
LH Cont PFCl 5	LH Default Temp 7	-0.0053	0.3997	(170, 191)	79836
RH Cont Temp 2	HIP-body-rh	-0.0053	0.3951	(421, 505)	144908
LH SomMot 13	LH Default PFC 5	-0.0053	0.3956	(51, 210)	27138
LH Vis 23	NAc-shell-lh	-0.0053	0.4033	(22, 550)	12485
RH Cont Par 1	THA-VPl-lh	-0.0053	0.3984	(414, 535)	143986
LH Vis 29	RH Limbic TempPole 2	-0.0053	0.398	(28, 405)	15511
RH DorsAttn Post 13	RH SalVentAttn Med 6	-0.0053	0.3969	(346, 389)	132042
RH Vis 22	RH SomMot 26	-0.0053	0.3979	(271, 310)	113588
RH SomMot 17	RH Default PFCdPFCm 13	-0.0053	0.4031	(301, 486)	121789
LH Vis 25	LH Default Par 4	-0.0053	0.3975	(24, 200)	13196
RH SomMot 21	RH SalVentAttn FrOperIns 4	-0.0053	0.4025	(305, 377)	122682
LH Default Temp 6	CAU-DA-lh	-0.0053	0.4014	(190, 544)	87659
RH Cont PFCl 11	RH Default Par 1	-0.0053	0.3987	(433, 452)	146373
LH SomMot 23	LH DorsAttn Post 2	-0.0053	0.4018	(61, 87)	31990
LH Default Temp 2	RH Vis 27	-0.0053	0.4001	(186, 276)	85929
RH Vis 12	RH DorsAttn FEF 3	-0.0053	0.3983	(261, 360)	110763
LH SomMot 29	RH Vis 20	-0.0053	0.3974	(67, 269)	35109
LH SomMot 34	RH Limbic TempPole 3	-0.0053	0.3972	(72, 406)	37666
LH SalVentAttn Med 4	LH Default PFC 5	-0.0053	0.3998	(131, 210)	64138
LH SomMot 45	LH Limbic OFC 4	-0.0053	0.3948	(83, 141)	42637
LH Default Temp 8	RH Vis 10	-0.0053	0.3967	(192, 259)	88099
LH Default Temp 8	RH Vis 28	-0.0053	0.4014	(192, 277)	88117
LH DorsAttn Post 11	LH SalVentAttn Med 3	-0.0053	0.3979	(96, 130)	48658
THA-VPm-rh	aGP-rh	-0.0053	0.3962	(507, 526)	152626
LH Vis 3	RH Vis 1	-0.0053	0.3978	(2, 250)	1355
LH Default PFC 5	LH Default pCunPCC 9	-0.0053	0.3955	(210, 244)	94429
RH Limbic OFC 3	HIP-head-m1-lh	-0.0053	0.3947	(399, 527)	141773
LH Default Temp 1	RH SomMot 6	-0.0053	0.3987	(185, 290)	85575
LH SalVentAttn Med 2	LH Default pCunPCC 10	-0.0053	0.3974	(129, 245)	63326
LH Vis 24	RH Default pCunPCC 6	-0.0053	0.4023	(23, 494)	12960
RH DorsAttn FEF 2	RH Default Par 3	-0.0053	0.3956	(359, 454)	134720
LH SomMot 16	RH DorsAttn Post 1	-0.0053	0.4017	(54, 334)	28765
LH Limbic TempPole 4	RH SomMot 48	-0.0053	0.3955	(147, 332)	70892
LH SomMot 19	RH Cont PFCl 10	-0.0053	0.3948	(57, 432)	30357
LH SalVentAttn FrOperIns 5	LH Default PFC 2	-0.0053	0.3996	(121, 207)	59860
LH Vis 4	RH SomMot 7	-0.0053	0.4003	(3, 291)	1947
LH Default Temp 1	RH SalVentAttn FrOperIns 6	-0.0053	0.3974	(185, 379)	85664
LH SomMot 5	RH Vis 11	-0.0053	0.4006	(43, 260)	23136
LH SomMot 15	RH Vis 22	-0.0053	0.3953	(53, 271)	28202
LH SomMot 44	RH Default Temp 6	-0.0053	0.4016	(82, 465)	42490
RH SomMot 32	RH DorsAttn Post 13	-0.0053	0.4004	(316, 346)	125324
LH Limbic TempPole 4	RH SalVentAttn TempOccPar 4	-0.0053	0.4029	(147, 368)	70928
RH SomMot 20	mAMY-lh	-0.0053	0.4021	(304, 548)	122604
LH Default Par 9	RH Default Temp 8	-0.0053	0.3952	(205, 467)	92922
RH SomMot 16	CAU-body-lh	-0.0053	0.399	(300, 545)	121595
LH Vis 33	RH Cont PFCl 6	-0.0053	0.3968	(32, 428)	17628
RH SomMot 36	RH Cont Temp 2	-0.0053	0.3978	(320, 421)	126341
LH Limbic TempPole 4	RH SomMot 10	-0.0053	0.3983	(147, 294)	70854
LH Vis 27	PUT-VA-rh	-0.0053	0.397	(26, 512)	14565
RH DorsAttn FEF 3	CAU-body-lh	-0.0053	0.4014	(360, 545)	135005
LH Vis 4	RH Default Temp 6	-0.0053	0.4025	(3, 465)	2121
LH Limbic TempPole 10	RH Default PFCdPFCm 9	-0.0053	0.397	(153, 482)	73463
RH SomMot 37	CAU-VA-lh	-0.0053	0.3973	(321, 543)	126696
RH Cont PFCl 5	RH Default PFCdPFCm 9	-0.0053	0.4011	(427, 482)	145662
LH SalVentAttn FrOperIns 9	RH Vis 25	-0.0053	0.3994	(125, 274)	61649
LH Vis 6	LH Limbic TempPole 1	-0.0053	0.3945	(5, 144)	2899
LH Default Par 4	lAMY-rh	-0.0053	0.4024	(200, 520)	91220
RH SomMot 28	RH DorsAttn PrCv 3	-0.0053	0.3976	(312, 364)	124384
RH Vis 23	HIP-head-l-rh	-0.0053	0.4031	(272, 504)	114064
RH Vis 19	RH SalVentAttn Med 10	-0.0053	0.4008	(268, 393)	112819
LH Default Temp 6	LH Default PFC 20	-0.0053	0.4027	(190, 225)	87340
RH SalVentAttn FrOperIns 1	THA-VAia-lh	-0.0053	0.3947	(374, 530)	137601
RH SomMot 24	RH Cont PFCl 11	-0.0053	0.3978	(308, 433)	123479
RH Cont Cing 1	PUT-DA-lh	-0.0053	0.3949	(446, 540)	147943
RH Vis 26	RH Cont Cing 3	-0.0053	0.3968	(275, 448)	114848
LH SalVentAttn ParOper 2	RH SalVentAttn TempOccPar 2	-0.0053	0.3954	(112, 366)	56086
RH SalVentAttn Med 10	RH Default Par 5	-0.0053	0.3953	(393, 456)	140757
LH Vis 31	RH SomMot 13	-0.0053	0.4018	(30, 297)	16452
LH DorsAttn Post 1	RH Cont PFCl 14	-0.0053	0.3946	(86, 436)	44339
LH Default PFC 4	RH Limbic OFC 3	-0.0053	0.397	(209, 399)	94240
LH Default PFC 4	RH Limbic TempPole 5	-0.0053	0.3961	(209, 408)	94249
RH Vis 2	RH Default PFCdPFCm 1	-0.0053	0.4008	(251, 474)	107902
LH SomMot 32	LH Default Par 3	-0.0053	0.3945	(70, 199)	36494
LH Vis 25	LH Cont PFCl 7	-0.0053	0.3945	(24, 172)	13168
LH Vis 3	RH SomMot 41	-0.0053	0.4001	(2, 325)	1430
LH Cont PFCl 4	RH Vis 25	-0.0053	0.4001	(169, 274)	79535
LH Vis 1	RH Default PFCv 3	-0.0053	0.3997	(0, 472)	472
LH Cont PFCl 3	RH Default Temp 3	-0.0053	0.3947	(168, 462)	79338
LH Vis 24	RH Default PFCv 3	-0.0053	0.3966	(23, 472)	12938
LH Vis 33	CAU-body-lh	-0.0053	0.3953	(32, 545)	17745
RH SomMot 39	lAMY-lh	-0.0053	0.4031	(323, 547)	127163
LH SomMot 21	LH Cont Cing 1	-0.0053	0.4	(59, 179)	31095
LH SalVentAttn Med 8	RH DorsAttn Post 20	-0.0053	0.3972	(135, 353)	65963
RH DorsAttn Post 9	RH SalVentAttn FrOperIns 5	-0.0053	0.4029	(342, 378)	131193
LH Vis 11	RH Default Par 1	-0.0053	0.4023	(10, 452)	5937
LH Vis 11	RH Cont PFCmp 3	-0.0053	0.398	(10, 451)	5936
RH Vis 25	RH DorsAttn Post 8	-0.0053	0.3962	(274, 341)	114462
RH Cont PFCl 3	RH Cont PFCl 19	-0.0053	0.3962	(425, 441)	145366
RH Limbic TempPole 8	RH Default PFCdPFCm 7	-0.0053	0.4001	(411, 480)	143508
LH Vis 34	RH SomMot 39	-0.0053	0.4004	(33, 323)	18044
LH Default Par 3	RH Vis 31	-0.0053	0.3948	(199, 280)	90626
LH SomMot 26	RH Default PFCdPFCm 6	-0.0053	0.3965	(64, 479)	33855
LH Vis 19	RH SomMot 10	-0.0053	0.3961	(18, 294)	10095
LH Vis 18	RH DorsAttn Post 16	-0.0053	0.3962	(17, 349)	9614
LH Vis 15	LH SomMot 18	-0.0053	0.3962	(14, 56)	7707
LH Vis 19	LH Cont Par 6	-0.0053	0.3949	(18, 159)	9960
LH SomMot 28	RH Vis 6	-0.0053	0.3965	(66, 255)	34608
RH SomMot 41	RH DorsAttn Post 21	-0.0053	0.4005	(325, 354)	127429
LH Default PFC 17	RH Limbic TempPole 3	-0.0053	0.3962	(222, 406)	98641
LH Vis 36	LH DorsAttn Post 10	-0.0053	0.396	(35, 95)	18855
LH Cont PFCl 7	THA-DAm-rh	-0.0053	0.395	(172, 510)	80920
LH SalVentAttn Med 3	RH Limbic TempPole 8	-0.0053	0.3946	(130, 411)	63916
LH SomMot 47	aGP-rh	-0.0053	0.4001	(85, 526)	43961
RH SalVentAttn Med 6	RH Limbic TempPole 8	-0.0053	0.3949	(389, 411)	140062
LH SomMot 28	LH Default pCunPCC 9	-0.0053	0.4001	(66, 244)	34597
RH Vis 30	CAU-DA-rh	-0.0053	0.3979	(279, 517)	116023
LH SalVentAttn Med 3	PUT-DA-rh	-0.0053	0.4026	(130, 513)	64018
LH Cont PFCl 7	RH Cont Cing 2	-0.0053	0.4018	(172, 447)	80857
RH Default PFCv 2	RH Default PFCv 4	-0.0053	0.4012	(471, 473)	150251
LH Vis 3	LH SomMot 17	-0.0053	0.4007	(2, 55)	1160
LH Vis 9	RH Cont PFCv 1	-0.0053	0.4028	(8, 422)	4818
LH SomMot 16	RH SalVentAttn FrOperIns 6	-0.0053	0.4023	(54, 379)	28810
RH SomMot 47	RH Default PFCdPFCm 7	-0.0053	0.3966	(331, 480)	128908
LH Limbic TempPole 4	RH Vis 13	-0.0053	0.3979	(147, 262)	70822
RH SalVentAttn PFCl 1	RH Default PFCv 2	-0.0053	0.3995	(383, 471)	139117
RH Cont Cing 2	NAc-shell-rh	-0.0053	0.4017	(447, 523)	148033
LH Vis 24	LH Default pCunPCC 6	-0.0053	0.397	(23, 241)	12707
LH Vis 39	LH SalVentAttn ParOper 5	-0.0053	0.4026	(38, 115)	20426
LH SomMot 14	RH SomMot 2	-0.0053	0.3989	(52, 286)	27716
LH SomMot 11	PUT-DA-rh	-0.0053	0.4006	(49, 513)	26434
LH Default PFC 17	RH SalVentAttn TempOccPar 2	-0.0053	0.3971	(222, 366)	98601
LH Cont Cing 3	RH SomMot 6	-0.0053	0.3988	(181, 290)	84093
LH SomMot 9	LH Cont pCun 3	-0.0053	0.3964	(47, 178)	25088
LH Cont Par 2	CAU-VA-rh	-0.0053	0.4032	(155, 516)	74296
RH SomMot 26	RH Limbic TempPole 3	-0.0053	0.3975	(310, 406)	123941
RH SalVentAttn FrOperIns 6	RH SalVentAttn Med 8	-0.0053	0.3986	(379, 391)	138347
LH Default Par 3	RH SalVentAttn FrOperIns 6	-0.0053	0.3966	(199, 379)	90725
RH Limbic TempPole 6	RH Cont Par 6	-0.0053	0.3955	(409, 419)	143160
LH Vis 13	RH SomMot 36	-0.0053	0.3974	(12, 320)	6890
PUT-VP-rh	lAMY-lh	-0.0053	0.4031	(514, 547)	152948
PUT-DP-rh	THA-VAs-lh	-0.0053	0.3969	(515, 536)	152976
LH Vis 18	LH DorsAttn Post 16	-0.0053	0.3992	(17, 101)	9366
RH SalVentAttn TempOccPar 5	RH Limbic TempPole 8	-0.0053	0.3957	(369, 411)	136572
LH Limbic TempPole 3	RH Default Temp 7	-0.0053	0.4029	(146, 466)	70619
RH SomMot 43	RH DorsAttn Post 5	-0.0053	0.3998	(327, 338)	127868
LH DorsAttn Post 18	RH SomMot 2	-0.0053	0.395	(103, 286)	51992
LH SomMot 47	RH Vis 14	-0.0053	0.3972	(85, 263)	43698
LH SalVentAttn FrOperIns 6	RH SomMot 13	-0.0053	0.3963	(122, 297)	60382
RH SomMot 32	PUT-VP-rh	-0.0053	0.3952	(316, 514)	125492
RH DorsAttn Post 21	HIP-head-l-lh	-0.0053	0.4024	(354, 531)	133812
LH Default PFC 17	RH Limbic TempPole 1	-0.0053	0.3982	(222, 404)	98639
LH SomMot 1	LH SomMot 36	-0.0053	0.3944	(39, 74)	20900
LH Default Temp 1	RH SalVentAttn Med 1	-0.0053	0.3958	(185, 384)	85669
RH SomMot 41	RH Cont PFCmp 3	-0.0053	0.3954	(325, 451)	127526
RH Vis 35	RH Limbic OFC 5	-0.0053	0.4003	(284, 401)	117267
RH Vis 11	RH Cont pCun 3	-0.0053	0.4004	(260, 445)	110555
RH SalVentAttn Med 11	CAU-DA-lh	-0.0053	0.4	(394, 544)	141005
LH Default pCunPCC 2	RH SomMot 22	-0.0053	0.4015	(237, 306)	103401
LH Cont PFCmp 2	RH Cont PFCl 6	-0.0053	0.3963	(183, 428)	84974
LH Vis 16	LH Limbic TempPole 3	-0.0053	0.4006	(15, 146)	8336
RH DorsAttn Post 22	RH Default Par 1	-0.0053	0.3951	(355, 452)	133932
LH Default Temp 3	RH SalVentAttn TempOccPar 1	-0.0053	0.402	(187, 365)	86385
LH SomMot 26	lAMY-rh	-0.0053	0.399	(64, 520)	33896
LH Vis 26	RH Cont Cing 1	-0.0053	0.3974	(25, 446)	13971
LH Vis 16	RH SomMot 34	-0.0053	0.4023	(15, 318)	8508
LH DorsAttn FEF 4	RH SomMot 1	-0.0053	0.3955	(108, 285)	54231
LH SalVentAttn ParOper 1	LH Cont PFCmp 2	-0.0053	0.3969	(111, 183)	55461
LH Default pCunPCC 3	RH DorsAttn PrCv 1	-0.0053	0.3984	(238, 362)	103773
LH SalVentAttn Med 1	LH Limbic OFC 6	-0.0053	0.3954	(128, 143)	62799
LH Vis 13	RH SomMot 14	-0.0053	0.3998	(12, 298)	6868
RH SomMot 14	RH SomMot 26	-0.0053	0.3961	(298, 310)	120851
RH SomMot 45	RH Default Temp 10	-0.0053	0.395	(329, 469)	128450
LH SomMot 3	aGP-lh	-0.0053	0.4011	(41, 553)	22406
LH DorsAttn Post 17	LH Limbic TempPole 7	-0.0053	0.3949	(102, 150)	51405
LH Limbic TempPole 3	LH Default Temp 10	-0.0053	0.3993	(146, 194)	70347
LH DorsAttn Post 7	RH Vis 28	-0.0053	0.3973	(92, 277)	46967
LH SalVentAttn FrOperIns 6	RH SomMot 2	-0.0053	0.3979	(122, 286)	60371
RH Vis 18	RH DorsAttn Post 13	-0.0053	0.3957	(267, 346)	112486
LH SomMot 30	lAMY-lh	-0.0053	0.4022	(68, 547)	35873
RH SomMot 14	RH SomMot 31	-0.0053	0.3998	(298, 315)	120856
LH SomMot 6	RH Vis 15	-0.0053	0.3973	(44, 264)	23650
LH SalVentAttn Med 2	RH Vis 12	-0.0053	0.3992	(129, 261)	63342
LH Limbic TempPole 7	RH SomMot 42	-0.0053	0.403	(150, 326)	72101
LH Cont PFCl 3	LH Default PFC 18	-0.0053	0.4024	(168, 223)	79099
LH Default pCunPCC 2	RH SalVentAttn FrOperIns 5	-0.0053	0.3986	(237, 378)	103473
LH Default pCunPCC 2	RH SalVentAttn TempOccPar 8	-0.0053	0.3969	(237, 372)	103467
LH Default pCunPCC 9	THA-DAm-lh	-0.0053	0.4017	(244, 537)	105823
RH SalVentAttn TempOccPar 1	RH Cont PFCl 18	-0.0053	0.4028	(365, 440)	135855
LH Cont Cing 1	RH Vis 13	-0.0053	0.3995	(179, 262)	83318
LH SomMot 44	RH Cont Temp 1	-0.0053	0.3978	(82, 420)	42445
LH Default Par 5	RH Cont Cing 3	-0.0053	0.396	(201, 448)	91501
LH Cont Cing 3	RH DorsAttn Post 11	-0.0053	0.4031	(181, 344)	84147
LH Vis 32	LH Default Temp 7	-0.0053	0.3981	(31, 191)	16869
LH Limbic TempPole 5	RH Default pCunPCC 9	-0.0053	0.3971	(148, 497)	71463
LH Vis 12	LH SomMot 28	-0.0053	0.3967	(11, 66)	6094
LH SalVentAttn ParOper 2	RH Vis 24	-0.0053	0.3996	(112, 273)	55993
RH DorsAttn Post 19	RH SalVentAttn Med 12	-0.0053	0.3973	(352, 395)	133275
LH Default Temp 4	RH SalVentAttn Med 10	-0.0053	0.3955	(188, 393)	86779
LH Limbic OFC 4	RH SomMot 18	-0.0053	0.395	(141, 302)	68405
LH Limbic OFC 4	RH SomMot 49	-0.0053	0.4032	(141, 333)	68436
LH SomMot 18	RH Vis 11	-0.0053	0.3946	(56, 260)	29688
RH Cont pCun 2	RH Default Par 6	-0.0053	0.3944	(444, 457)	147643
LH SomMot 12	LH Default PFC 30	-0.0053	0.3998	(50, 235)	26660
LH SomMot 21	LH SalVentAttn ParOper 4	-0.0053	0.4025	(59, 114)	31030
LH Vis 18	RH Cont PFCl 16	-0.0053	0.4002	(17, 438)	9703
LH Limbic TempPole 10	LH Default PFC 15	-0.0053	0.4013	(153, 220)	73201
LH Cont PFCd 1	RH Limbic TempPole 7	-0.0053	0.4016	(163, 410)	77346
RH Vis 7	RH SomMot 23	-0.0053	0.4008	(256, 307)	109235
RH Vis 26	RH DorsAttn Post 10	-0.0053	0.3999	(275, 343)	114743
LH SomMot 7	LH Default Temp 8	-0.0053	0.3947	(45, 192)	24087
LH Default Temp 11	RH Cont PFCmp 3	-0.0053	0.398	(195, 451)	89371
LH Vis 15	LH SomMot 43	-0.0053	0.3973	(14, 81)	7732
LH Vis 38	LH SomMot 7	-0.0053	0.3967	(37, 45)	19840
LH Vis 38	LH SomMot 42	-0.0053	0.403	(37, 80)	19875
RH Cont PFCl 12	RH Default PFCdPFCm 3	-0.0053	0.4027	(434, 476)	146517
RH Cont PFCl 8	RH Default Par 6	-0.0053	0.3947	(430, 457)	146012
LH SomMot 24	RH Vis 3	-0.0053	0.3953	(62, 252)	32647
LH Vis 16	CAU-body-rh	-0.0053	0.4006	(15, 518)	8708
LH DorsAttn FEF 4	NAc-core-lh	-0.0053	0.3987	(108, 551)	54497
LH SomMot 12	mAMY-rh	-0.0053	0.3978	(50, 521)	26946
LH SomMot 4	RH Cont Cing 3	-0.0053	0.395	(42, 448)	22813
RH Default PFCv 4	HIP-head-l-lh	-0.0053	0.4021	(473, 531)	150472
RH Vis 20	RH SomMot 41	-0.0053	0.3992	(269, 325)	113036
LH Vis 18	RH Default Par 6	-0.0053	0.3993	(17, 457)	9722
LH SalVentAttn FrOperIns 7	RH Default Par 8	-0.0053	0.3966	(123, 459)	60975
RH Vis 35	HIP-head-l-lh	-0.0053	0.4002	(284, 531)	117397
LH SomMot 8	RH Vis 15	-0.0053	0.3991	(46, 264)	24667
RH SomMot 7	RH DorsAttn PrCv 1	-0.0053	0.3997	(291, 362)	119090
LH Vis 15	LH Default PFC 30	-0.0053	0.396	(14, 235)	7886
LH Default Temp 9	RH Vis 16	-0.0053	0.4021	(193, 265)	88466
RH SalVentAttn Med 11	RH Default PFCdPFCm 7	-0.0053	0.3982	(394, 480)	140941
LH DorsAttn FEF 1	RH SalVentAttn TempOccPar 5	-0.0053	0.3952	(105, 369)	52974
LH Limbic OFC 5	LH Cont PFCl 5	-0.0054	0.3929	(142, 170)	68685
LH SalVentAttn FrOperIns 5	RH SalVentAttn TempOccPar 5	-0.0054	0.3909	(121, 369)	60022
LH Default Par 7	RH Limbic TempPole 1	-0.0054	0.3927	(203, 404)	92160
RH SalVentAttn Med 8	HIP-tail-lh	-0.0054	0.392	(391, 533)	140511
LH SomMot 6	LH Default PFC 6	-0.0054	0.3915	(44, 211)	23597
LH Cont PFCmp 1	LH Default PFC 12	-0.0054	0.3908	(182, 217)	84392
LH Vis 12	RH Default Par 2	-0.0054	0.3917	(11, 453)	6481
LH Limbic TempPole 9	RH SomMot 30	-0.0054	0.389	(152, 314)	72894
RH SalVentAttn Med 11	RH Limbic TempPole 4	-0.0054	0.3862	(394, 407)	140868
LH Limbic TempPole 10	CAU-VA-lh	-0.0054	0.3897	(153, 543)	73524
RH DorsAttn Post 1	RH SalVentAttn TempOccPar 7	-0.0054	0.3935	(334, 371)	129462
LH DorsAttn Post 14	aGP-lh	-0.0054	0.3942	(99, 553)	50449
LH Cont Par 3	RH Limbic OFC 5	-0.0054	0.3881	(156, 401)	74579
RH Cont PFCl 13	aGP-rh	-0.0054	0.3907	(435, 526)	146686
RH SalVentAttn TempOccPar 8	RH Default PFCv 1	-0.0054	0.3897	(372, 470)	137180
RH SalVentAttn TempOccPar 1	THA-VPl-lh	-0.0054	0.3862	(365, 535)	135950
LH SalVentAttn Med 4	PUT-DP-lh	-0.0054	0.3879	(131, 542)	64470
LH Vis 3	HIP-head-m2-rh	-0.0054	0.3923	(2, 501)	1606
LH Default PFC 1	RH SomMot 28	-0.0054	0.3879	(206, 312)	93115
LH SomMot 10	RH Default pCunPCC 1	-0.0054	0.3901	(48, 489)	25905
LH Limbic TempPole 9	RH Vis 15	-0.0054	0.3888	(152, 264)	72844
LH Default Temp 1	RH Default PFCdPFCm 14	-0.0054	0.3931	(185, 487)	85772
LH Default Temp 9	RH Limbic OFC 1	-0.0054	0.3921	(193, 397)	88598
LH Default PFC 15	RH Cont PFCl 8	-0.0054	0.3871	(220, 430)	98000
LH Vis 24	RH Cont Cing 2	-0.0054	0.3887	(23, 447)	12913
LH Limbic OFC 2	PUT-DP-lh	-0.0054	0.3902	(139, 542)	67818
RH SomMot 30	RH DorsAttn Post 5	-0.0054	0.3885	(314, 338)	124839
LH Cont Cing 3	LH Default PHC 2	-0.0054	0.3868	(181, 249)	84052
LH SomMot 13	LH Limbic OFC 2	-0.0054	0.391	(51, 139)	27067
LH SalVentAttn Med 7	LH Default PHC 1	-0.0054	0.3933	(134, 248)	65439
RH SomMot 48	HIP-tail-rh	-0.0054	0.386	(332, 506)	129156
RH Vis 23	RH Cont PFCl 19	-0.0054	0.3857	(272, 441)	114001
LH SomMot 46	HIP-head-l-lh	-0.0054	0.3887	(84, 531)	43497
RH SomMot 36	RH SalVentAttn Med 6	-0.0054	0.3942	(320, 389)	126309
RH SalVentAttn Med 1	RH Cont PFCl 11	-0.0054	0.3901	(384, 433)	139249
RH Cont PFCl 15	RH Default PFCdPFCm 14	-0.0054	0.386	(437, 487)	146882
LH DorsAttn Post 5	LH Default pCunPCC 10	-0.0054	0.3925	(90, 245)	46010
RH SomMot 24	RH Cont PFCl 1	-0.0054	0.3872	(308, 423)	123469
LH Vis 19	RH SomMot 9	-0.0054	0.392	(18, 293)	10094
RH Vis 5	RH SomMot 10	-0.0054	0.3908	(254, 294)	108625
LH Default pCunPCC 5	RH Vis 4	-0.0054	0.3892	(240, 253)	104293
RH Vis 9	RH SalVentAttn TempOccPar 8	-0.0054	0.3903	(258, 372)	109893
LH SomMot 13	LH Limbic TempPole 3	-0.0054	0.3924	(51, 146)	27074
LH Vis 23	RH SomMot 15	-0.0054	0.3864	(22, 299)	12234
RH Vis 35	RH Default Par 2	-0.0054	0.391	(284, 453)	117319
LH Vis 28	RH Cont PFCmp 3	-0.0054	0.3899	(27, 451)	15031
LH Vis 33	LH Default PFC 24	-0.0054	0.3931	(32, 229)	17429
LH SomMot 21	RH DorsAttn FEF 2	-0.0054	0.3894	(59, 359)	31275
LH Vis 1	RH Default PFCdPFCm 7	-0.0054	0.3916	(0, 480)	480
RH Cont PFCl 3	RH Cont PFCl 14	-0.0054	0.3878	(425, 436)	145361
LH SomMot 5	RH SalVentAttn FrOperIns 5	-0.0054	0.3915	(43, 378)	23254
LH SalVentAttn Med 2	LH Default PFC 2	-0.0054	0.3863	(129, 207)	63288
RH Vis 34	RH Default Par 6	-0.0054	0.3912	(283, 457)	117053
LH DorsAttn Post 1	RH SomMot 2	-0.0054	0.394	(86, 286)	44189
LH Cont Par 7	RH Vis 28	-0.0054	0.3862	(160, 277)	76037
LH Default PFC 10	RH SalVentAttn FrOperIns 1	-0.0054	0.3866	(215, 374)	96264
LH SomMot 26	RH Vis 27	-0.0054	0.3887	(64, 276)	33652
LH SomMot 8	RH Vis 21	-0.0054	0.3871	(46, 270)	24673
LH Default Temp 10	RH Vis 11	-0.0054	0.3875	(194, 260)	88821
RH SomMot 23	PUT-DA-lh	-0.0054	0.388	(307, 540)	123340
RH SomMot 12	RH SomMot 21	-0.0054	0.3871	(296, 305)	120333
RH Limbic TempPole 1	CAU-DA-lh	-0.0054	0.3885	(404, 544)	142550
RH Limbic OFC 6	RH Limbic TempPole 1	-0.0054	0.3942	(402, 404)	142109
LH SalVentAttn FrOperIns 8	LH Limbic TempPole 9	-0.0054	0.3933	(124, 152)	61098
RH DorsAttn Post 11	NAc-shell-lh	-0.0054	0.3865	(344, 550)	131786
RH DorsAttn Post 12	RH DorsAttn Post 12	-0.0054	0.3876	(345, 345)	131790
LH Default PFC 9	RH DorsAttn Post 1	-0.0054	0.3924	(214, 334)	95885
LH SomMot 44	LH Default PFC 6	-0.0054	0.3943	(82, 211)	42236
LH Default PFC 11	RH SomMot 12	-0.0054	0.3882	(216, 296)	96524
LH Vis 19	mAMY-rh	-0.0054	0.3897	(18, 521)	10322
LH Vis 27	RH SalVentAttn FrOperIns 7	-0.0054	0.3862	(26, 380)	14433
LH Vis 35	LH Cont PFCmp 1	-0.0054	0.3938	(34, 182)	18423
LH Default Par 4	RH DorsAttn Post 14	-0.0054	0.3924	(200, 347)	91047
LH SalVentAttn TempOcc 1	RH Vis 19	-0.0054	0.3928	(116, 268)	57746
LH SomMot 42	RH SomMot 17	-0.0054	0.3857	(80, 301)	41381
LH Vis 14	RH DorsAttn Post 24	-0.0054	0.3921	(13, 357)	7468
RH DorsAttn Post 18	RH Cont PFCl 8	-0.0054	0.3894	(351, 430)	133108
LH DorsAttn FEF 4	RH Default PFCdPFCm 7	-0.0054	0.3897	(108, 480)	54426
RH SalVentAttn TempOccPar 1	RH Default pCunPCC 6	-0.0054	0.3926	(365, 494)	135909
LH SomMot 4	LH DorsAttn Post 19	-0.0054	0.3925	(42, 104)	22469
RH Default pCunPCC 8	aGP-rh	-0.0054	0.3864	(496, 526)	152054
LH SomMot 39	RH Default Par 1	-0.0054	0.3859	(77, 452)	40107
RH SomMot 27	HIP-head-m1-lh	-0.0054	0.3886	(311, 527)	124305
LH Default Par 9	RH SalVentAttn Med 3	-0.0054	0.389	(205, 386)	92841
LH Default Temp 5	RH Cont Par 3	-0.0054	0.3902	(189, 416)	87167
LH SalVentAttn ParOper 1	RH Limbic TempPole 4	-0.0054	0.3903	(111, 407)	55685
LH Vis 33	LH Cont Par 4	-0.0054	0.3863	(32, 157)	17357
LH SalVentAttn ParOper 2	RH SalVentAttn TempOccPar 4	-0.0054	0.3861	(112, 368)	56088
LH Vis 7	RH SomMot 19	-0.0054	0.3897	(6, 303)	3606
RH Vis 32	RH SalVentAttn Med 6	-0.0054	0.3924	(281, 389)	116442
RH DorsAttn FEF 2	RH Cont PFCl 6	-0.0054	0.3932	(359, 428)	134694
LH DorsAttn PrCv 2	RH Default Temp 2	-0.0054	0.3901	(110, 461)	55296
RH SalVentAttn Med 4	RH Default Par 4	-0.0054	0.3943	(387, 455)	139775
LH DorsAttn Post 8	LH SalVentAttn Med 6	-0.0054	0.3869	(93, 133)	47284
RH DorsAttn Post 19	RH Cont Par 2	-0.0054	0.3928	(352, 415)	133295
LH SomMot 44	RH Vis 15	-0.0054	0.3866	(82, 264)	42289
RH Limbic TempPole 4	RH Default PFCdPFCm 4	-0.0054	0.391	(407, 477)	142927
RH DorsAttn Post 19	RH Default Temp 3	-0.0054	0.3941	(352, 462)	133342
LH Vis 12	RH Cont Temp 1	-0.0054	0.3914	(11, 420)	6448
LH SomMot 21	LH Default pCunPCC 9	-0.0054	0.3869	(59, 244)	31160
RH SomMot 15	HIP-tail-lh	-0.0054	0.3914	(299, 533)	121329
RH Vis 17	RH SomMot 34	-0.0054	0.3908	(266, 318)	112171
LH Vis 26	LH Cont Par 4	-0.0054	0.3934	(25, 157)	13682
LH Vis 25	RH SomMot 49	-0.0054	0.3893	(24, 333)	13329
RH Vis 33	RH Cont PFCl 17	-0.0054	0.3864	(282, 439)	116764
LH SomMot 44	RH Vis 28	-0.0054	0.3942	(82, 277)	42302
LH Vis 33	aGP-lh	-0.0054	0.3942	(32, 553)	17753
LH Cont Temp 1	RH SomMot 9	-0.0054	0.3913	(162, 293)	76838
LH DorsAttn Post 7	LH Cont Par 4	-0.0054	0.3943	(92, 157)	46847
RH SomMot 41	RH DorsAttn Post 1	-0.0054	0.3896	(325, 334)	127409
LH DorsAttn Post 8	RH Vis 7	-0.0054	0.3861	(93, 256)	47407
LH Vis 33	LH Cont Par 1	-0.0054	0.387	(32, 154)	17354
LH SomMot 24	LH SomMot 42	-0.0054	0.3892	(62, 80)	32475
RH SomMot 36	RH Cont PFCmp 3	-0.0054	0.393	(320, 451)	126371
RH SalVentAttn Med 12	RH Limbic OFC 7	-0.0054	0.3882	(395, 403)	141023
RH Cont pCun 3	RH Default PFCdPFCm 15	-0.0054	0.3861	(445, 488)	147783
LH SalVentAttn PFCl 1	LH Limbic TempPole 3	-0.0054	0.3904	(127, 146)	62376
LH Limbic TempPole 3	THA-VPl-rh	-0.0054	0.3871	(146, 508)	70661
RH SalVentAttn PrC 1	RH Default PFCdPFCm 3	-0.0054	0.3875	(373, 476)	137367
LH SomMot 29	LH Default Temp 5	-0.0054	0.3882	(67, 189)	35029
LH Cont PFCl 3	RH Default Temp 2	-0.0054	0.3907	(168, 461)	79337
LH DorsAttn Post 1	RH Vis 15	-0.0054	0.3886	(86, 264)	44167
RH Vis 33	HIP-head-m2-rh	-0.0054	0.3906	(282, 501)	116826
LH SalVentAttn Med 4	RH Vis 25	-0.0054	0.3861	(131, 274)	64202
RH SalVentAttn Med 2	THA-DP-rh	-0.0054	0.3869	(385, 522)	139507
LH Vis 31	RH DorsAttn Post 18	-0.0054	0.3876	(30, 351)	16506
LH Vis 18	RH Cont PFCv 1	-0.0054	0.3884	(17, 422)	9687
RH Vis 25	mAMY-lh	-0.0054	0.387	(274, 548)	114669
LH Vis 3	LH SomMot 39	-0.0054	0.3883	(2, 77)	1182
LH Default pCunPCC 1	RH Default PFCdPFCm 7	-0.0054	0.3884	(236, 480)	103258
LH Vis 32	RH Default Par 4	-0.0054	0.3899	(31, 455)	17133
LH Cont Par 4	LH Default PFC 15	-0.0054	0.3919	(157, 220)	74795
RH SalVentAttn Med 3	RH Default Par 8	-0.0054	0.3863	(386, 459)	139612
RH Cont Par 5	RH Default pCunPCC 1	-0.0054	0.3932	(418, 489)	144490
RH Cont Cing 2	RH Default PFCv 1	-0.0054	0.3877	(447, 470)	147980
RH Vis 17	RH Cont PFCl 20	-0.0054	0.388	(266, 442)	112295
LH Default PFC 7	LH Default PFC 28	-0.0054	0.3912	(212, 233)	95103
LH SomMot 7	LH DorsAttn FEF 3	-0.0054	0.3857	(45, 107)	24002
LH SalVentAttn FrOperIns 4	RH Cont PFCl 14	-0.0054	0.3886	(120, 436)	59656
RH SalVentAttn Med 8	RH Limbic TempPole 3	-0.0054	0.3864	(391, 406)	140384
LH Limbic TempPole 9	THA-DP-rh	-0.0054	0.3921	(152, 522)	73102
LH SalVentAttn Med 4	LH Cont OFC 1	-0.0054	0.3862	(131, 165)	64093
LH Default Par 1	RH Default Par 2	-0.0054	0.3862	(197, 453)	90088
RH Cont PFCl 20	RH Cont PFCmp 3	-0.0054	0.3876	(442, 451)	147416
LH DorsAttn FEF 1	RH Limbic OFC 4	-0.0054	0.3876	(105, 400)	53005
LH Vis 34	LH DorsAttn Post 6	-0.0054	0.3867	(33, 91)	17812
LH SalVentAttn FrOperIns 4	RH SomMot 38	-0.0054	0.3928	(120, 322)	59542
RH SomMot 26	RH SomMot 37	-0.0054	0.3898	(310, 321)	123856
LH Limbic TempPole 7	RH Vis 17	-0.0054	0.3873	(150, 266)	72041
RH SalVentAttn Med 5	RH Default PFCdPFCm 1	-0.0054	0.3909	(388, 474)	139960
LH Default PFC 15	RH SomMot 4	-0.0054	0.3883	(220, 288)	97858
RH Vis 12	RH SomMot 42	-0.0054	0.3875	(261, 326)	110729
LH SomMot 4	RH SalVentAttn TempOccPar 4	-0.0054	0.3914	(42, 368)	22733
LH Cont PFCl 8	RH Vis 24	-0.0054	0.3889	(173, 273)	81064
LH SomMot 16	LH SalVentAttn FrOperIns 5	-0.0054	0.3889	(54, 121)	28552
LH SomMot 28	RH SomMot 43	-0.0054	0.3893	(66, 327)	34680
LH Default PFC 21	RH Vis 10	-0.0054	0.3882	(226, 259)	99812
LH SomMot 24	RH DorsAttn FEF 3	-0.0054	0.39	(62, 360)	32755
LH SalVentAttn ParOper 2	RH Vis 28	-0.0054	0.3916	(112, 277)	55997
LH Default Par 1	LH Default pCunPCC 10	-0.0054	0.3943	(197, 245)	89880
LH Vis 34	RH SomMot 18	-0.0054	0.3886	(33, 302)	18023
RH Vis 17	CAU-body-rh	-0.0054	0.3891	(266, 518)	112371
LH SomMot 43	LH DorsAttn Post 4	-0.0054	0.3926	(81, 89)	41642
LH Default Temp 9	RH Default PFCdPFCm 13	-0.0054	0.3884	(193, 486)	88687
LH Cont PFCl 4	LH Default Temp 7	-0.0054	0.3917	(169, 191)	79452
LH SomMot 7	LH Default PFC 15	-0.0054	0.3903	(45, 220)	24115
LH Cont Cing 2	RH DorsAttn Post 4	-0.0054	0.3879	(180, 337)	83767
RH Vis 2	RH SalVentAttn Med 11	-0.0054	0.3865	(251, 394)	107822
RH DorsAttn Post 14	RH Default Temp 3	-0.0054	0.3878	(347, 462)	132322
LH Vis 11	RH SomMot 40	-0.0054	0.3867	(10, 324)	5809
LH Vis 22	RH Default Temp 8	-0.0054	0.3932	(21, 467)	11870
LH SomMot 28	RH SomMot 35	-0.0054	0.3861	(66, 319)	34672
LH SalVentAttn FrOperIns 7	RH Limbic OFC 4	-0.0054	0.3884	(123, 400)	60916
LH DorsAttn FEF 4	RH Vis 11	-0.0054	0.3892	(108, 260)	54206
LH Cont PFCv 1	LH Default PFC 21	-0.0054	0.3879	(175, 226)	81776
LH Default PFC 2	RH Default Temp 10	-0.0054	0.3913	(207, 469)	93619
LH SomMot 4	RH SomMot 35	-0.0054	0.3903	(42, 319)	22684
RH SomMot 10	THA-VAia-lh	-0.0054	0.3862	(294, 530)	120041
RH Vis 2	RH SomMot 26	-0.0054	0.3909	(251, 310)	107738
LH Default PFC 7	RH DorsAttn Post 1	-0.0054	0.388	(212, 334)	95204
LH Vis 39	LH SalVentAttn Med 4	-0.0054	0.394	(38, 131)	20442
LH SalVentAttn FrOperIns 3	RH Vis 3	-0.0054	0.3916	(119, 252)	59038
LH SomMot 15	RH SalVentAttn Med 13	-0.0054	0.3937	(53, 396)	28327
LH Default Par 1	RH SomMot 16	-0.0054	0.3916	(197, 300)	89935
LH SalVentAttn FrOperIns 1	RH SomMot 24	-0.0054	0.3866	(117, 308)	58223
LH DorsAttn Post 14	LH Cont PFCl 7	-0.0054	0.3857	(99, 172)	50068
LH DorsAttn Post 7	LH Default pCunPCC 4	-0.0054	0.3888	(92, 239)	46929
LH SalVentAttn FrOperIns 10	LH SalVentAttn Med 1	-0.0054	0.3887	(126, 128)	61931
LH SomMot 27	LH Cont PFCl 5	-0.0054	0.3864	(65, 170)	34035
LH SomMot 39	LH SalVentAttn Med 5	-0.0054	0.3898	(77, 132)	39787
LH SomMot 46	RH Default Temp 10	-0.0054	0.39	(84, 469)	43435
LH Cont PFCl 3	RH SomMot 9	-0.0054	0.39	(168, 293)	79169
RH Limbic OFC 6	RH Default Temp 5	-0.0054	0.3899	(402, 464)	142169
RH Default PFCdPFCm 3	RH Default pCunPCC 6	-0.0054	0.3915	(476, 494)	150672
LH SomMot 26	LH SomMot 37	-0.0054	0.3917	(64, 75)	33451
LH SomMot 11	LH Limbic TempPole 5	-0.0054	0.3909	(49, 148)	26069
RH SomMot 23	RH Cont pCun 1	-0.0054	0.3919	(307, 443)	123243
RH SalVentAttn Med 8	RH SalVentAttn Med 11	-0.0054	0.3896	(391, 394)	140372
RH SomMot 43	RH Limbic TempPole 7	-0.0054	0.3894	(327, 410)	127940
LH Vis 30	RH SomMot 6	-0.0054	0.3943	(29, 290)	15921
LH Limbic OFC 4	RH SomMot 32	-0.0054	0.3894	(141, 316)	68419
RH Vis 7	RH Limbic TempPole 3	-0.0054	0.3935	(256, 406)	109334
LH Vis 20	HIP-head-m2-lh	-0.0054	0.3902	(19, 528)	10864
LH Vis 20	LH SomMot 31	-0.0054	0.3915	(19, 69)	10405
RH Default PFCv 1	mAMY-lh	-0.0054	0.3864	(470, 548)	150243
RH SomMot 38	RH Default pCunPCC 6	-0.0054	0.3932	(322, 494)	126879
RH SalVentAttn FrOperIns 6	RH Default Par 5	-0.0054	0.3875	(379, 456)	138412
RH DorsAttn FEF 4	RH Default Par 6	-0.0054	0.3904	(361, 457)	135110
LH Cont Par 2	RH Default pCunPCC 1	-0.0054	0.3903	(155, 489)	74269
LH Limbic TempPole 3	RH Default PFCdPFCm 7	-0.0054	0.3878	(146, 480)	70633
RH Default PFCdPFCm 12	PUT-VA-rh	-0.0054	0.3927	(485, 512)	151347
LH Vis 18	pGP-lh	-0.0054	0.3866	(17, 552)	9817
LH SomMot 4	RH Cont PFCmp 2	-0.0054	0.3868	(42, 450)	22815
LH Vis 28	RH SalVentAttn FrOperIns 2	-0.0054	0.3922	(27, 375)	14955
LH SomMot 17	LH SomMot 36	-0.0054	0.3871	(55, 74)	29004
LH Vis 9	RH SomMot 17	-0.0054	0.3875	(8, 301)	4697
LH Vis 4	RH SomMot 31	-0.0054	0.3875	(3, 315)	1971
RH Vis 1	RH Default Par 1	-0.0054	0.3884	(250, 452)	107577
RH DorsAttn Post 12	RH Cont pCun 1	-0.0054	0.3928	(345, 443)	131888
LH Default Temp 3	RH SomMot 27	-0.0054	0.394	(187, 311)	86331
RH Cont PFCl 16	RH Cont Cing 3	-0.0054	0.3905	(438, 448)	146959
RH Vis 7	RH DorsAttn FEF 1	-0.0054	0.3906	(256, 358)	109286
LH Vis 22	RH DorsAttn Post 13	-0.0054	0.3899	(21, 346)	11749
LH Vis 15	RH SalVentAttn TempOccPar 3	-0.0054	0.3857	(14, 367)	8018
LH SomMot 12	RH Default Temp 4	-0.0054	0.3902	(50, 463)	26888
LH DorsAttn Post 2	RH Default Temp 9	-0.0054	0.3901	(87, 468)	44838
RH SomMot 26	RH Cont PFCl 19	-0.0054	0.3926	(310, 441)	123976
RH Vis 1	RH SalVentAttn Med 11	-0.0054	0.3874	(250, 394)	107519
RH Vis 22	RH SalVentAttn TempOccPar 6	-0.0054	0.3924	(271, 370)	113648
LH Default PFC 18	RH SalVentAttn TempOccPar 5	-0.0054	0.387	(223, 369)	98935
LH SomMot 37	RH Vis 11	-0.0054	0.3922	(75, 260)	38960
LH Default PFC 11	RH Cont Par 3	-0.0054	0.3943	(216, 416)	96644
LH Default Temp 5	RH Default pCunPCC 2	-0.0054	0.3933	(189, 490)	87241
LH Vis 30	LH SalVentAttn Med 9	-0.0054	0.3898	(29, 136)	15767
LH Vis 30	LH SalVentAttn Med 10	-0.0054	0.3915	(29, 137)	15768
LH SomMot 37	LH SalVentAttn FrOperIns 10	-0.0054	0.3943	(75, 126)	38826
LH SalVentAttn ParOper 3	LH Cont Par 8	-0.0054	0.3935	(113, 161)	56322
RH DorsAttn Post 1	RH SalVentAttn TempOccPar 8	-0.0054	0.3861	(334, 372)	129463
RH Vis 25	RH DorsAttn Post 6	-0.0054	0.3887	(274, 339)	114460
LH Vis 4	LH SomMot 21	-0.0054	0.3917	(3, 59)	1715
RH Cont PFCmp 1	RH Default Par 2	-0.0054	0.3912	(449, 453)	148174
LH SomMot 16	RH SomMot 26	-0.0054	0.3916	(54, 310)	28741
LH Default Temp 3	CAU-VA-rh	-0.0054	0.3876	(187, 516)	86536
LH Vis 7	THA-VPl-rh	-0.0054	0.3916	(6, 508)	3811
LH Default PFC 1	RH SomMot 16	-0.0054	0.3872	(206, 300)	93103
RH Vis 10	RH SomMot 18	-0.0054	0.3935	(259, 302)	110118
LH Vis 33	RH Vis 20	-0.0054	0.3879	(32, 269)	17469
RH SomMot 19	HIP-head-l-lh	-0.0054	0.3904	(303, 531)	122337
LH SomMot 3	RH Vis 24	-0.0054	0.394	(41, 273)	22126
LH SomMot 10	LH Default PFC 1	-0.0054	0.3897	(48, 206)	25622
RH Vis 21	RH SomMot 29	-0.0054	0.3869	(270, 313)	113308
RH Vis 25	RH SalVentAttn FrOperIns 7	-0.0054	0.3931	(274, 380)	114501
RH SomMot 16	RH Default pCunPCC 3	-0.0054	0.3868	(300, 491)	121541
LH Limbic TempPole 5	RH Vis 13	-0.0054	0.3869	(148, 262)	71228
LH SomMot 32	LH Limbic TempPole 9	-0.0055	0.3856	(70, 152)	36447
RH Vis 25	RH SalVentAttn TempOccPar 5	-0.0055	0.3845	(274, 369)	114490
RH DorsAttn Post 14	RH Default pCunPCC 11	-0.0055	0.3818	(347, 499)	132359
CAU-DA-lh	mAMY-lh	-0.0055	0.3786	(544, 548)	153684
LH SomMot 8	RH Limbic TempPole 7	-0.0055	0.3829	(46, 410)	24813
RH Vis 21	RH DorsAttn Post 5	-0.0055	0.3811	(270, 338)	113333
LH Cont PFCl 3	RH Limbic TempPole 10	-0.0055	0.384	(168, 413)	79289
LH Vis 5	RH DorsAttn PrCv 2	-0.0055	0.3847	(4, 363)	2569
RH Vis 4	RH Limbic OFC 6	-0.0055	0.3783	(253, 402)	108433
LH DorsAttn FEF 3	RH Vis 24	-0.0055	0.3809	(107, 273)	53773
LH Default Par 4	CAU-body-rh	-0.0055	0.3777	(200, 518)	91218
LH Vis 14	RH SomMot 14	-0.0055	0.3783	(13, 298)	7409
LH Limbic TempPole 9	RH SomMot 25	-0.0055	0.3831	(152, 309)	72889
LH DorsAttn Post 1	LH Default PFC 8	-0.0055	0.3833	(86, 213)	44116
RH DorsAttn Post 11	RH Cont PFCl 10	-0.0055	0.3821	(344, 432)	131668
LH SomMot 3	RH Default PFCdPFCm 1	-0.0055	0.381	(41, 474)	22327
RH Vis 9	THA-VAip-lh	-0.0055	0.3829	(258, 529)	110050
LH Limbic OFC 2	RH SalVentAttn FrOperIns 5	-0.0055	0.3855	(139, 378)	67654
RH DorsAttn Post 10	RH SalVentAttn Med 11	-0.0055	0.3796	(343, 394)	131420
LH Vis 15	CAU-tail-rh	-0.0055	0.3836	(14, 519)	8170
LH SomMot 9	RH Limbic TempPole 8	-0.0055	0.3813	(47, 411)	25321
LH Vis 13	RH SomMot 33	-0.0055	0.3801	(12, 317)	6887
LH Default PFC 17	RH Cont PFCl 18	-0.0055	0.3791	(222, 440)	98675
LH Default Temp 1	RH Default pCunPCC 2	-0.0055	0.3804	(185, 490)	85775
RH SomMot 9	RH Cont PFCl 2	-0.0055	0.3791	(293, 424)	119675
LH Default Temp 8	RH Vis 11	-0.0055	0.3777	(192, 260)	88100
RH SomMot 21	RH Cont PFCl 6	-0.0055	0.3787	(305, 428)	122733
LH DorsAttn FEF 3	LH Default pCunPCC 8	-0.0055	0.3851	(107, 243)	53743
LH Limbic TempPole 4	RH Default Temp 9	-0.0055	0.3772	(147, 468)	71028
RH Vis 7	RH Vis 18	-0.0055	0.3846	(256, 267)	109195
LH SomMot 9	RH Vis 5	-0.0055	0.3851	(47, 254)	25164
LH Vis 28	RH Limbic TempPole 6	-0.0055	0.3818	(27, 409)	14989
RH Cont Par 4	lAMY-rh	-0.0055	0.3785	(417, 520)	144385
RH Vis 1	HIP-head-m2-lh	-0.0055	0.3843	(250, 528)	107653
RH Vis 1	THA-VAip-rh	-0.0055	0.3844	(250, 502)	107627
RH Limbic TempPole 6	RH Default PFCdPFCm 7	-0.0055	0.3801	(409, 480)	143221
LH SalVentAttn Med 8	LH Default PFC 15	-0.0055	0.3775	(135, 220)	65830
RH Cont PFCv 1	RH Cont PFCmp 1	-0.0055	0.3788	(422, 449)	144984
LH DorsAttn Post 11	LH Limbic OFC 5	-0.0055	0.3834	(96, 142)	48670
RH SomMot 32	RH SomMot 42	-0.0055	0.3797	(316, 326)	125304
LH SomMot 39	RH Limbic OFC 7	-0.0055	0.3853	(77, 403)	40058
LH Vis 13	RH SalVentAttn TempOccPar 7	-0.0055	0.3834	(12, 371)	6941
LH DorsAttn Post 17	RH Vis 24	-0.0055	0.3841	(102, 273)	51528
RH Default Par 3	THA-VPm-lh	-0.0055	0.3779	(454, 534)	148765
LH Vis 28	RH SomMot 25	-0.0055	0.3816	(27, 309)	14889
LH Default pCunPCC 3	RH DorsAttn Post 9	-0.0055	0.3778	(238, 342)	103753
RH SomMot 34	RH Default pCunPCC 5	-0.0055	0.3847	(318, 493)	125944
LH SomMot 29	LH Default PFC 11	-0.0055	0.3826	(67, 216)	35056
RH Limbic TempPole 4	HIP-head-m1-rh	-0.0055	0.3787	(407, 500)	142950
LH Vis 6	LH SomMot 14	-0.0055	0.3811	(5, 52)	2807
LH SomMot 7	THA-VAia-rh	-0.0055	0.3819	(45, 503)	24398
LH DorsAttn Post 2	LH SalVentAttn PFCl 1	-0.0055	0.3807	(87, 127)	44497
LH DorsAttn Post 19	RH Vis 12	-0.0055	0.3782	(104, 261)	52417
RH DorsAttn FEF 2	RH Default Par 1	-0.0055	0.3801	(359, 452)	134718
LH Default Temp 5	RH SomMot 16	-0.0055	0.3851	(189, 300)	87051
RH Vis 28	RH Default PFCdPFCm 9	-0.0055	0.384	(277, 482)	115437
RH Vis 12	THA-DAl-lh	-0.0055	0.3832	(261, 538)	110941
LH Vis 6	LH SomMot 5	-0.0055	0.3796	(5, 43)	2798
LH Default PFC 27	RH DorsAttn Post 1	-0.0055	0.3776	(232, 334)	101834
LH Vis 15	LH Cont Par 7	-0.0055	0.3832	(14, 160)	7811
RH DorsAttn Post 21	RH SalVentAttn TempOccPar 6	-0.0055	0.3797	(354, 370)	133651
LH Default pCunPCC 2	RH Default Par 3	-0.0055	0.384	(237, 454)	103549
LH SomMot 18	LH SomMot 37	-0.0055	0.3813	(56, 75)	29503
RH Cont PFCl 20	RH Default PFCdPFCm 6	-0.0055	0.3826	(442, 479)	147444
LH DorsAttn FEF 1	RH Limbic OFC 7	-0.0055	0.3855	(105, 403)	53008
RH Cont PFCl 20	RH Default PFCdPFCm 12	-0.0055	0.3775	(442, 485)	147450
LH Vis 2	RH Limbic TempPole 4	-0.0055	0.3843	(1, 407)	960
RH Limbic TempPole 6	RH Cont PFCmp 3	-0.0055	0.3778	(409, 451)	143192
RH SomMot 7	THA-VAs-lh	-0.0055	0.3826	(291, 536)	119264
RH Default pCunPCC 1	pGP-lh	-0.0055	0.3854	(489, 552)	151653
LH SomMot 29	LH SalVentAttn Med 4	-0.0055	0.3792	(67, 131)	34971
RH SalVentAttn Med 1	RH Default PFCv 1	-0.0055	0.3837	(384, 470)	139286
LH SomMot 19	LH Limbic OFC 4	-0.0055	0.3773	(57, 141)	30066
LH SomMot 31	RH Vis 13	-0.0055	0.3793	(69, 262)	36073
LH Vis 2	RH SomMot 45	-0.0055	0.3801	(1, 329)	882
RH SomMot 49	RH Cont Cing 2	-0.0055	0.3855	(333, 447)	129318
LH Default Temp 5	RH Vis 35	-0.0055	0.3825	(189, 284)	87035
LH Vis 38	LH Default pCunPCC 5	-0.0055	0.3783	(37, 240)	20035
LH SalVentAttn Med 4	RH Default pCunPCC 3	-0.0055	0.3802	(131, 491)	64419
LH DorsAttn Post 12	RH Limbic TempPole 2	-0.0055	0.3783	(97, 405)	49390
LH DorsAttn Post 12	RH SalVentAttn FrOperIns 3	-0.0055	0.3814	(97, 376)	49361
LH SomMot 42	RH Cont Par 4	-0.0055	0.377	(80, 417)	41497
RH DorsAttn Post 10	RH Limbic TempPole 10	-0.0055	0.3799	(343, 413)	131439
LH SomMot 18	RH Limbic OFC 3	-0.0055	0.3787	(56, 399)	29827
RH Vis 12	RH Cont PFCl 16	-0.0055	0.3804	(261, 438)	110841
LH SalVentAttn Med 10	RH Vis 11	-0.0055	0.383	(137, 260)	66705
LH SomMot 27	LH DorsAttn Post 4	-0.0055	0.3772	(65, 89)	33954
LH SomMot 9	RH Vis 31	-0.0055	0.3773	(47, 280)	25190
RH Vis 18	RH SomMot 17	-0.0055	0.378	(267, 301)	112441
RH Vis 2	RH DorsAttn Post 10	-0.0055	0.3831	(251, 343)	107771
LH Vis 21	LH Default pCunPCC 10	-0.0055	0.3776	(20, 245)	11115
LH Cont PFCmp 2	LH Default PFC 16	-0.0055	0.3771	(183, 221)	84767
RH Cont PFCl 12	RH Default PFCv 2	-0.0055	0.3788	(434, 471)	146512
LH SalVentAttn TempOcc 1	LH Default Temp 12	-0.0055	0.3828	(116, 196)	57674
LH Vis 19	RH SomMot 35	-0.0055	0.3854	(18, 319)	10120
LH SalVentAttn FrOperIns 5	CAU-tail-rh	-0.0055	0.3819	(121, 519)	60172
LH Cont Par 8	LH Default pCunPCC 10	-0.0055	0.3791	(161, 245)	76398
LH Limbic TempPole 1	RH SomMot 38	-0.0055	0.3852	(144, 322)	69658
LH Limbic OFC 2	THA-VAs-rh	-0.0055	0.3798	(139, 509)	67785
LH Vis 8	LH SomMot 40	-0.0055	0.3843	(7, 78)	3928
LH SalVentAttn FrOperIns 3	LH Cont PFCl 2	-0.0055	0.3855	(119, 167)	58953
LH Default Temp 6	RH SomMot 43	-0.0055	0.3835	(190, 327)	87442
RH DorsAttn Post 10	RH SalVentAttn FrOperIns 8	-0.0055	0.3846	(343, 381)	131407
LH Vis 2	RH DorsAttn PrCv 1	-0.0055	0.378	(1, 362)	915
LH Vis 27	RH SomMot 9	-0.0055	0.3845	(26, 293)	14346
LH Vis 7	RH Default PFCdPFCm 15	-0.0055	0.3783	(6, 488)	3791
LH Vis 7	RH Default pCunPCC 1	-0.0055	0.381	(6, 489)	3792
RH SalVentAttn Med 2	RH Default Temp 8	-0.0055	0.377	(385, 467)	139452
LH SomMot 30	LH Limbic OFC 3	-0.0055	0.378	(68, 140)	35466
LH SalVentAttn FrOperIns 1	RH SalVentAttn FrOperIns 7	-0.0055	0.3819	(117, 380)	58295
LH Default Temp 7	RH SalVentAttn TempOccPar 1	-0.0055	0.3829	(191, 365)	87843
LH SomMot 30	LH Default Par 5	-0.0055	0.3805	(68, 201)	35527
RH SomMot 1	RH SomMot 28	-0.0055	0.3799	(285, 312)	117447
RH Default Temp 2	RH Default pCunPCC 9	-0.0055	0.3842	(461, 497)	149400
LH Cont PFCl 6	RH Limbic TempPole 2	-0.0055	0.383	(171, 405)	80433
LH SalVentAttn FrOperIns 8	RH Cont PFCl 6	-0.0055	0.3808	(124, 428)	61374
LH SomMot 19	RH Default Par 4	-0.0055	0.3774	(57, 455)	30380
LH DorsAttn Post 7	RH Cont Temp 1	-0.0055	0.3803	(92, 420)	47110
LH DorsAttn PrCv 2	RH Limbic TempPole 5	-0.0055	0.3832	(110, 408)	55243
RH Cont PFCv 1	CAU-DA-lh	-0.0055	0.3807	(422, 544)	145079
LH SalVentAttn ParOper 1	THA-DAl-rh	-0.0055	0.3775	(111, 511)	55789
LH SomMot 31	RH Vis 31	-0.0055	0.377	(69, 280)	36091
RH SomMot 7	RH Default pCunPCC 7	-0.0055	0.3799	(291, 495)	119223
LH Vis 18	RH Cont Par 4	-0.0055	0.3776	(17, 417)	9682
LH SalVentAttn FrOperIns 1	LH Cont PFCl 6	-0.0055	0.3815	(117, 171)	58086
LH Default Temp 7	PUT-VA-rh	-0.0055	0.3781	(191, 512)	87990
LH Vis 3	LH Vis 36	-0.0055	0.3806	(2, 35)	1140
RH Default PFCv 2	THA-VPl-lh	-0.0055	0.3813	(471, 535)	150313
RH Vis 30	RH Default PFCdPFCm 7	-0.0055	0.3792	(279, 480)	115986
LH Vis 11	LH Default PFC 24	-0.0055	0.3809	(10, 229)	5714
RH SomMot 23	RH Default pCunPCC 2	-0.0055	0.3848	(307, 490)	123290
LH Default Temp 10	THA-VAs-rh	-0.0055	0.3771	(194, 509)	89070
RH SalVentAttn TempOccPar 3	RH Cont PFCl 18	-0.0055	0.3774	(367, 440)	136230
RH SomMot 5	RH Default PFCdPFCm 5	-0.0055	0.3799	(289, 478)	118679
RH Vis 6	RH DorsAttn Post 6	-0.0055	0.3808	(255, 339)	108969
RH SomMot 40	RH DorsAttn FEF 2	-0.0055	0.3779	(324, 359)	127205
RH SomMot 25	PUT-VP-rh	-0.0055	0.3817	(309, 514)	123805
LH Default PFC 7	LH Default PFC 15	-0.0055	0.3806	(212, 220)	95090
LH Vis 27	RH Default Par 3	-0.0055	0.3837	(26, 454)	14507
RH Limbic OFC 4	THA-VAip-rh	-0.0055	0.3821	(400, 502)	141902
LH SomMot 41	LH Default pCunPCC 10	-0.0055	0.3837	(79, 245)	40851
RH Limbic OFC 7	RH Cont Par 2	-0.0055	0.3804	(403, 415)	142271
RH SalVentAttn Med 8	RH Limbic OFC 3	-0.0055	0.3795	(391, 399)	140377
LH SomMot 41	RH Limbic TempPole 8	-0.0055	0.3819	(79, 411)	41017
RH SomMot 2	RH Cont PFCl 12	-0.0055	0.3834	(286, 434)	117837
LH Vis 27	RH SomMot 24	-0.0055	0.3778	(26, 308)	14361
LH Default PFC 25	mAMY-lh	-0.0055	0.3808	(230, 548)	101403
LH Vis 25	RH SalVentAttn TempOccPar 3	-0.0055	0.3772	(24, 367)	13363
LH Cont PFCmp 1	LH Cont PFCmp 2	-0.0055	0.3814	(182, 183)	84358
LH Vis 22	LH Default pCunPCC 5	-0.0055	0.3783	(21, 240)	11643
LH Default Temp 8	RH SomMot 28	-0.0055	0.3816	(192, 312)	88152
LH Limbic OFC 4	RH DorsAttn PrCv 3	-0.0055	0.379	(141, 364)	68467
LH Cont PFCl 3	LH Cont PFCl 6	-0.0055	0.3802	(168, 171)	79047
LH Default PFC 1	aGP-lh	-0.0055	0.3804	(206, 553)	93356
RH DorsAttn Post 3	THA-DP-lh	-0.0055	0.3821	(336, 549)	130077
RH SomMot 23	RH DorsAttn Post 9	-0.0055	0.3796	(307, 342)	123142
LH Default PFC 17	RH SomMot 12	-0.0055	0.3842	(222, 296)	98531
RH SalVentAttn TempOccPar 7	RH SalVentAttn FrOperIns 7	-0.0055	0.3813	(371, 380)	136908
LH Vis 34	RH SalVentAttn Med 12	-0.0055	0.383	(33, 395)	18116
LH SalVentAttn Med 9	RH Vis 2	-0.0055	0.3822	(136, 251)	66279
LH Default PFC 4	RH SalVentAttn TempOccPar 3	-0.0055	0.3855	(209, 367)	94208
RH Default pCunPCC 4	THA-VPm-rh	-0.0055	0.3783	(492, 507)	151797
LH SomMot 22	LH Default pCunPCC 1	-0.0055	0.3782	(60, 236)	31646
RH Default Par 1	HIP-head-l-rh	-0.0055	0.3848	(452, 504)	148534
LH Vis 27	LH DorsAttn Post 4	-0.0055	0.3817	(26, 89)	14142
RH SomMot 30	HIP-body-lh	-0.0055	0.3784	(314, 532)	125033
LH SomMot 2	RH Cont Cing 3	-0.0055	0.3805	(40, 448)	21788
RH Vis 25	RH Default pCunPCC 3	-0.0055	0.3785	(274, 491)	114612
LH DorsAttn Post 1	RH Cont PFCmp 2	-0.0055	0.3782	(86, 450)	44353
RH SalVentAttn FrOperIns 4	HIP-tail-rh	-0.0055	0.3789	(377, 506)	138111
LH Vis 19	RH Limbic TempPole 6	-0.0055	0.3772	(18, 409)	10210
RH SomMot 43	RH SalVentAttn TempOccPar 4	-0.0055	0.3825	(327, 368)	127898
RH SalVentAttn TempOccPar 6	RH SalVentAttn Med 10	-0.0055	0.3794	(370, 393)	136738
LH SomMot 19	LH Default pCunPCC 3	-0.0055	0.3815	(57, 238)	30163
LH Cont Par 3	RH Vis 24	-0.0055	0.3811	(156, 273)	74451
LH SomMot 16	RH Vis 21	-0.0055	0.3848	(54, 270)	28701
LH Cont pCun 3	RH Default Temp 10	-0.0055	0.3793	(178, 469)	83150
RH Vis 11	RH SalVentAttn Med 13	-0.0055	0.3848	(260, 396)	110506
RH Vis 11	RH Default Par 1	-0.0055	0.3807	(260, 452)	110562
LH Limbic TempPole 10	RH SalVentAttn FrOperIns 4	-0.0055	0.3819	(153, 377)	73358
LH SomMot 22	RH Vis 3	-0.0055	0.38	(60, 252)	31662
RH Limbic OFC 3	RH Default PFCdPFCm 8	-0.0055	0.3832	(399, 481)	141727
RH DorsAttn Post 7	HIP-head-l-lh	-0.0055	0.3781	(340, 531)	130921
LH SomMot 1	RH Default Par 3	-0.0055	0.3836	(39, 454)	21280
LH Default Temp 5	RH Cont Par 2	-0.0055	0.3804	(189, 415)	87166
LH Vis 1	LH SalVentAttn Med 7	-0.0055	0.3819	(0, 134)	134
LH DorsAttn Post 5	LH Default Par 1	-0.0055	0.3804	(90, 197)	45962
LH Default PFC 25	HIP-body-lh	-0.0055	0.3825	(230, 532)	101387
LH DorsAttn Post 16	LH Default pCunPCC 10	-0.0055	0.3842	(101, 245)	51048
LH SalVentAttn FrOperIns 5	LH Cont PFCmp 3	-0.0055	0.3782	(121, 184)	59837
LH Default Temp 12	RH Cont Cing 2	-0.0055	0.3854	(196, 447)	89725
RH Vis 9	RH Vis 19	-0.0055	0.3834	(258, 268)	109789
LH SomMot 44	RH Default PFCdPFCm 3	-0.0055	0.3773	(82, 476)	42501
LH Vis 37	RH Limbic TempPole 7	-0.0055	0.3832	(36, 410)	19688
RH Vis 29	RH Cont Par 6	-0.0055	0.3818	(278, 419)	115650
LH Vis 29	LH Default pCunPCC 10	-0.0055	0.3855	(28, 245)	15351
LH SomMot 40	LH Cont pCun 3	-0.0055	0.3822	(78, 178)	40309
LH Vis 33	LH Default Temp 12	-0.0055	0.3781	(32, 196)	17396
RH SalVentAttn TempOccPar 1	RH Limbic TempPole 7	-0.0055	0.3813	(365, 410)	135825
LH SomMot 22	RH Vis 27	-0.0055	0.3829	(60, 276)	31686
LH SalVentAttn Med 1	HIP-tail-rh	-0.0055	0.3832	(128, 506)	63162
LH Cont PFCmp 1	LH Default Par 9	-0.0055	0.3834	(182, 205)	84380
RH Vis 5	RH Cont Par 4	-0.0055	0.3826	(254, 417)	108748
RH Vis 5	RH SalVentAttn Med 13	-0.0055	0.3834	(254, 396)	108727
RH Vis 5	RH SomMot 25	-0.0055	0.3838	(254, 309)	108640
LH DorsAttn Post 18	LH Limbic TempPole 3	-0.0055	0.3824	(103, 146)	51852
LH SomMot 3	LH SomMot 35	-0.0055	0.3777	(41, 73)	21926
LH DorsAttn PrCv 1	RH SomMot 6	-0.0055	0.3798	(109, 290)	54681
LH Vis 17	LH Cont PFCl 7	-0.0055	0.377	(16, 172)	8900
LH SalVentAttn FrOperIns 4	RH Vis 4	-0.0055	0.3833	(120, 253)	59473
RH DorsAttn Post 13	RH Default Temp 9	-0.0055	0.3792	(346, 468)	132121
LH Default Temp 6	RH Limbic TempPole 3	-0.0055	0.3848	(190, 406)	87521
LH Default Temp 6	RH SalVentAttn FrOperIns 6	-0.0055	0.3841	(190, 379)	87494
LH SalVentAttn ParOper 2	RH Default pCunPCC 2	-0.0055	0.3792	(112, 490)	56210
RH DorsAttn FEF 1	RH Cont Par 4	-0.0055	0.3787	(358, 417)	134488
LH Default PFC 5	RH Default Temp 8	-0.0055	0.382	(210, 467)	94652
LH Default PFC 6	RH SalVentAttn TempOccPar 2	-0.0055	0.385	(211, 366)	94894
LH DorsAttn Post 8	RH Cont Cing 1	-0.0055	0.382	(93, 446)	47597
LH Vis 16	LH Cont Par 8	-0.0055	0.3846	(15, 161)	8351
LH Default Temp 5	RH Vis 9	-0.0055	0.3776	(189, 258)	87009
LH SomMot 36	LH Limbic OFC 1	-0.0055	0.3855	(74, 138)	38359
LH Default PFC 9	RH Limbic TempPole 2	-0.0055	0.3844	(214, 405)	95956
RH Limbic OFC 6	RH Cont PFCl 14	-0.0055	0.381	(402, 436)	142141
RH Vis 11	RH SalVentAttn TempOccPar 1	-0.0055	0.3787	(260, 365)	110475
RH Vis 9	RH Limbic TempPole 6	-0.0055	0.378	(258, 409)	109930
LH Vis 15	LH SomMot 37	-0.0055	0.3848	(14, 75)	7726
LH Cont PFCl 8	RH Vis 1	-0.0055	0.3822	(173, 250)	81041
RH Vis 35	RH Cont pCun 2	-0.0055	0.3779	(284, 444)	117310
LH Vis 2	LH SomMot 22	-0.0055	0.3831	(1, 60)	613
LH Vis 11	LH Vis 16	-0.0055	0.3845	(10, 15)	5500
LH Default Temp 3	RH SalVentAttn FrOperIns 6	-0.0055	0.3828	(187, 379)	86399
LH Vis 33	LH Default pCunPCC 12	-0.0055	0.3832	(32, 247)	17447
LH DorsAttn FEF 3	LH Default PFC 4	-0.0055	0.379	(107, 209)	53709
LH SomMot 19	RH DorsAttn Post 5	-0.0055	0.3822	(57, 338)	30263
LH Cont PFCv 1	PUT-DA-rh	-0.0055	0.3804	(175, 513)	82063
RH SomMot 9	HIP-body-rh	-0.0055	0.3781	(293, 505)	119756
LH Cont Cing 2	LH Default PFC 1	-0.0055	0.3839	(180, 206)	83636
LH Vis 13	LH Default PFC 26	-0.0055	0.3787	(12, 231)	6801
LH DorsAttn Post 17	LH Cont Par 6	-0.0055	0.3834	(102, 159)	51414
LH Vis 37	LH Cont PFCl 9	-0.0055	0.3776	(36, 174)	19452
LH SalVentAttn Med 5	LH Limbic OFC 6	-0.0055	0.3825	(132, 143)	64493
LH SalVentAttn FrOperIns 10	RH Vis 17	-0.0055	0.3797	(126, 266)	62069
LH Vis 24	RH Vis 13	-0.0055	0.3841	(23, 262)	12728
LH Vis 14	LH Limbic OFC 5	-0.0055	0.3797	(13, 142)	7253
LH DorsAttn FEF 1	LH SalVentAttn Med 2	-0.0055	0.3784	(105, 129)	52734
LH Vis 17	LH DorsAttn Post 15	-0.0055	0.3783	(16, 100)	8828
LH Cont PFCl 4	RH Vis 1	-0.0055	0.3827	(169, 250)	79511
RH SomMot 20	RH Cont PFCl 8	-0.0055	0.3782	(304, 430)	122486
LH Vis 2	RH Vis 10	-0.0055	0.3802	(1, 259)	812
RH DorsAttn Post 9	RH Default Temp 1	-0.0055	0.3792	(342, 460)	131275
RH SalVentAttn Med 4	RH SalVentAttn Med 11	-0.0055	0.3835	(387, 394)	139714
LH Cont Par 2	LH Default Par 3	-0.0055	0.3842	(155, 199)	73979
RH SomMot 26	RH Limbic TempPole 7	-0.0055	0.3829	(310, 410)	123945
LH SomMot 43	LH Cont OFC 1	-0.0055	0.3816	(81, 165)	41718
LH Limbic TempPole 3	RH Cont PFCv 1	-0.0055	0.3775	(146, 422)	70575
LH SomMot 27	RH SalVentAttn FrOperIns 6	-0.0055	0.3796	(65, 379)	34244
LH SomMot 32	LH SalVentAttn TempOcc 1	-0.0055	0.377	(70, 116)	36411
LH Limbic TempPole 7	LH Cont Par 4	-0.0055	0.3827	(150, 157)	71932
LH Limbic TempPole 7	LH Cont Par 8	-0.0055	0.3815	(150, 161)	71936
LH Default PFC 11	RH SalVentAttn Med 7	-0.0055	0.378	(216, 390)	96618
LH SomMot 23	LH SalVentAttn FrOperIns 1	-0.0055	0.3793	(61, 117)	32020
LH SomMot 13	RH DorsAttn Post 2	-0.0055	0.3813	(51, 335)	27263
RH SomMot 5	RH SomMot 45	-0.0055	0.3802	(289, 329)	118530
RH Cont PFCl 4	PUT-VA-lh	-0.0055	0.3795	(426, 539)	145592
LH Vis 34	LH Default Par 9	-0.0055	0.3827	(33, 205)	17926
LH Vis 12	RH SomMot 36	-0.0055	0.3844	(11, 320)	6348
RH SomMot 32	RH Limbic TempPole 10	-0.0055	0.3841	(316, 413)	125391
LH Cont OFC 1	RH Vis 2	-0.0055	0.3794	(165, 251)	77966
RH SomMot 37	RH Cont Cing 3	-0.0056	0.372	(321, 448)	126601
RH SomMot 26	RH DorsAttn Post 12	-0.0056	0.37	(310, 345)	123880
LH Vis 30	LH Default Temp 9	-0.0056	0.3769	(29, 193)	15824
LH Vis 14	RH DorsAttn Post 11	-0.0056	0.3744	(13, 344)	7455
RH DorsAttn Post 10	RH Limbic OFC 7	-0.0056	0.3765	(343, 403)	131429
LH Vis 18	LH Default PFC 18	-0.0056	0.3701	(17, 223)	9488
RH SomMot 43	RH Default Temp 3	-0.0056	0.3698	(327, 462)	127992
LH DorsAttn Post 3	HIP-head-m1-rh	-0.0056	0.3727	(88, 500)	45336
LH SalVentAttn FrOperIns 1	RH Cont PFCl 20	-0.0056	0.3722	(117, 442)	58357
LH Default PFC 15	HIP-head-m1-lh	-0.0056	0.3746	(220, 527)	98097
LH Cont Par 7	RH Default Temp 2	-0.0056	0.3756	(160, 461)	76221
RH DorsAttn Post 1	RH SalVentAttn Med 4	-0.0056	0.3734	(334, 387)	129478
RH SomMot 6	THA-VAip-rh	-0.0056	0.3735	(290, 502)	118967
LH DorsAttn Post 15	LH Default Temp 6	-0.0056	0.3763	(100, 190)	50540
LH Vis 14	LH Vis 17	-0.0056	0.3704	(13, 16)	7127
LH SalVentAttn FrOperIns 5	RH SomMot 36	-0.0056	0.3697	(121, 320)	59973
RH Vis 25	RH Limbic TempPole 10	-0.0056	0.374	(274, 413)	114534
LH DorsAttn Post 9	RH Cont Temp 1	-0.0056	0.3691	(94, 420)	48031
LH SomMot 26	LH Cont OFC 1	-0.0056	0.3696	(64, 165)	33541
RH SomMot 21	RH Limbic TempPole 6	-0.0056	0.3766	(305, 409)	122714
RH SomMot 3	RH Default PFCdPFCm 14	-0.0056	0.369	(287, 487)	118157
LH DorsAttn Post 14	LH Default pCunPCC 4	-0.0056	0.3727	(99, 239)	50135
LH Vis 28	RH SomMot 1	-0.0056	0.3718	(27, 285)	14865
LH Vis 9	RH SalVentAttn TempOccPar 5	-0.0056	0.3704	(8, 369)	4765
RH DorsAttn Post 23	NAc-core-lh	-0.0056	0.3724	(356, 551)	134229
LH SalVentAttn FrOperIns 8	PUT-VA-rh	-0.0056	0.3758	(124, 512)	61458
RH Vis 10	RH Default PFCv 2	-0.0056	0.3769	(259, 471)	110287
RH Vis 10	RH Cont PFCmp 2	-0.0056	0.3726	(259, 450)	110266
LH Vis 11	RH Limbic TempPole 8	-0.0056	0.3704	(10, 411)	5896
LH Vis 3	RH SomMot 40	-0.0056	0.3767	(2, 324)	1429
LH Cont Par 2	LH Default Temp 3	-0.0056	0.3727	(155, 187)	73967
LH SomMot 22	RH DorsAttn Post 17	-0.0056	0.3708	(60, 350)	31760
RH Vis 15	RH Cont PFCl 7	-0.0056	0.3695	(264, 429)	111705
LH Vis 5	LH DorsAttn Post 11	-0.0056	0.3737	(4, 96)	2302
LH DorsAttn FEF 1	LH SalVentAttn Med 4	-0.0056	0.3713	(105, 131)	52736
RH SomMot 22	NAc-core-lh	-0.0056	0.3696	(306, 551)	123104
LH Vis 10	RH Limbic OFC 5	-0.0056	0.3734	(9, 401)	5342
LH DorsAttn Post 9	RH SalVentAttn Med 13	-0.0056	0.3715	(94, 396)	48007
LH Vis 37	LH SomMot 45	-0.0056	0.3713	(36, 83)	19361
LH DorsAttn Post 12	LH Limbic OFC 3	-0.0056	0.3768	(97, 140)	49125
LH Vis 3	CAU-DA-rh	-0.0056	0.3693	(2, 517)	1622
LH Cont Par 3	RH SomMot 26	-0.0056	0.3755	(156, 310)	74488
LH Vis 33	RH DorsAttn Post 23	-0.0056	0.3692	(32, 356)	17556
LH Vis 17	RH Cont Cing 2	-0.0056	0.3719	(16, 447)	9175
LH Default pCunPCC 6	RH DorsAttn PrCv 1	-0.0056	0.3684	(241, 362)	104715
RH SomMot 41	RH SalVentAttn TempOccPar 2	-0.0056	0.3706	(325, 366)	127441
LH SalVentAttn Med 2	RH DorsAttn Post 11	-0.0056	0.3714	(129, 344)	63425
LH Cont PFCmp 2	RH Default Temp 1	-0.0056	0.3754	(183, 460)	85006
LH Default Par 2	RH SomMot 14	-0.0056	0.3703	(198, 298)	90289
LH SomMot 14	RH SalVentAttn TempOccPar 2	-0.0056	0.3745	(52, 366)	27796
LH Vis 1	RH SalVentAttn FrOperIns 9	-0.0056	0.3696	(0, 382)	382
LH Vis 27	LH Default PFC 11	-0.0056	0.3746	(26, 216)	14269
LH Cont Cing 1	RH Vis 1	-0.0056	0.3759	(179, 250)	83306
LH SalVentAttn FrOperIns 1	RH Cont PFCl 13	-0.0056	0.376	(117, 435)	58350
RH SomMot 16	RH SalVentAttn Med 10	-0.0056	0.3719	(300, 393)	121443
LH Default PFC 17	RH DorsAttn Post 17	-0.0056	0.3735	(222, 350)	98585
LH Vis 17	RH SomMot 16	-0.0056	0.3693	(16, 300)	9028
RH Cont PFCl 2	CAU-DA-lh	-0.0056	0.3721	(424, 544)	145340
LH Vis 24	RH Limbic OFC 6	-0.0056	0.3735	(23, 402)	12868
LH SomMot 15	LH Default Par 1	-0.0056	0.375	(53, 197)	28128
RH Vis 5	RH DorsAttn Post 9	-0.0056	0.3713	(254, 342)	108673
LH SomMot 20	LH DorsAttn Post 12	-0.0056	0.3744	(58, 97)	30518
LH Default pCunPCC 5	RH SomMot 46	-0.0056	0.3723	(240, 330)	104370
LH SomMot 12	LH Default pCunPCC 3	-0.0056	0.3718	(50, 238)	26663
RH Vis 33	RH DorsAttn Post 12	-0.0056	0.3718	(282, 345)	116670
RH SalVentAttn Med 3	RH Limbic TempPole 8	-0.0056	0.3728	(386, 411)	139564
LH SomMot 36	RH Default PFCdPFCm 5	-0.0056	0.3768	(74, 478)	38699
LH Vis 5	RH Default Temp 6	-0.0056	0.3739	(4, 465)	2671
LH Vis 21	RH DorsAttn Post 18	-0.0056	0.3765	(20, 351)	11221
LH DorsAttn Post 17	LH Default Temp 11	-0.0056	0.3768	(102, 195)	51450
RH SomMot 21	RH SalVentAttn TempOccPar 3	-0.0056	0.3721	(305, 367)	122672
RH SomMot 43	RH Default Par 7	-0.0056	0.3714	(327, 458)	127988
LH SomMot 30	LH Default PFC 21	-0.0056	0.3734	(68, 226)	35552
RH SalVentAttn FrOperIns 1	mAMY-lh	-0.0056	0.3709	(374, 548)	137619
LH DorsAttn Post 13	LH Default PFC 11	-0.0056	0.37	(98, 216)	49657
LH Default PFC 6	RH SalVentAttn TempOccPar 4	-0.0056	0.3746	(211, 368)	94896
RH Vis 23	RH SomMot 45	-0.0056	0.3753	(272, 329)	113889
RH Cont Cing 3	RH Default Par 3	-0.0056	0.3756	(448, 454)	148070
RH Vis 27	RH Cont PFCl 17	-0.0056	0.3712	(276, 439)	115117
LH Vis 27	LH Default pCunPCC 12	-0.0056	0.3692	(26, 247)	14300
LH Default PFC 30	THA-VAip-rh	-0.0056	0.3755	(235, 502)	102962
RH Vis 24	THA-DAm-rh	-0.0056	0.3686	(273, 510)	114351
LH SomMot 22	RH Vis 31	-0.0056	0.375	(60, 280)	31690
LH Default PFC 30	RH Default Temp 2	-0.0056	0.3712	(235, 461)	102921
LH Vis 33	RH Limbic OFC 7	-0.0056	0.3718	(32, 403)	17603
RH SomMot 37	HIP-head-m2-rh	-0.0056	0.3761	(321, 501)	126654
LH Vis 14	LH SalVentAttn ParOper 1	-0.0056	0.3718	(13, 111)	7222
LH SomMot 9	LH SomMot 33	-0.0056	0.3708	(47, 71)	24981
LH Vis 20	RH DorsAttn FEF 1	-0.0056	0.3747	(19, 358)	10694
RH Vis 20	RH Limbic OFC 2	-0.0056	0.373	(269, 398)	113109
LH Vis 14	RH DorsAttn FEF 4	-0.0056	0.3732	(13, 361)	7472
LH Default PFC 14	RH SalVentAttn TempOccPar 5	-0.0056	0.3729	(219, 369)	97605
LH SalVentAttn FrOperIns 3	RH SomMot 10	-0.0056	0.3733	(119, 294)	59080
LH Vis 21	LH SomMot 9	-0.0056	0.3737	(20, 47)	10917
LH Cont PFCl 6	LH Default PFC 23	-0.0056	0.3709	(171, 228)	80256
RH Vis 3	RH SalVentAttn Med 12	-0.0056	0.3747	(252, 395)	108125
LH Vis 21	RH Default Temp 10	-0.0056	0.3716	(20, 469)	11339
LH DorsAttn Post 7	LH SalVentAttn ParOper 3	-0.0056	0.3766	(92, 113)	46803
LH SomMot 19	RH Limbic TempPole 2	-0.0056	0.3704	(57, 405)	30330
LH Default pCunPCC 1	RH SomMot 12	-0.0056	0.3766	(236, 296)	103074
RH Cont PFCl 7	RH Default Temp 3	-0.0056	0.3751	(429, 462)	145893
LH Limbic TempPole 3	LH Cont Par 2	-0.0056	0.3709	(146, 155)	70308
LH Vis 12	RH SalVentAttn FrOperIns 2	-0.0056	0.3706	(11, 375)	6403
LH SalVentAttn FrOperIns 1	THA-DAl-rh	-0.0056	0.3732	(117, 511)	58426
LH Default Temp 8	RH Cont Cing 3	-0.0056	0.3724	(192, 448)	88288
LH Limbic TempPole 5	RH SalVentAttn TempOccPar 8	-0.0056	0.3729	(148, 372)	71338
HIP-head-m2-rh	HIP-tail-lh	-0.0056	0.3763	(501, 533)	152336
LH Vis 34	RH Limbic TempPole 10	-0.0056	0.3724	(33, 413)	18134
LH Vis 34	RH Cont Par 4	-0.0056	0.369	(33, 417)	18138
LH Vis 19	LH SomMot 36	-0.0056	0.3742	(18, 74)	9875
LH SalVentAttn ParOper 5	LH Default Temp 11	-0.0056	0.3687	(115, 195)	57235
LH SomMot 17	RH SomMot 35	-0.0056	0.3735	(55, 319)	29249
RH SomMot 28	RH Limbic TempPole 4	-0.0056	0.3745	(312, 407)	124427
LH Cont Cing 1	CAU-VA-rh	-0.0056	0.3744	(179, 516)	83572
LH Default PFC 9	RH Limbic OFC 3	-0.0056	0.3707	(214, 399)	95950
LH Default Temp 1	RH SomMot 41	-0.0056	0.3716	(185, 325)	85610
LH SalVentAttn FrOperIns 10	LH Default Temp 11	-0.0056	0.3695	(126, 195)	61998
RH SalVentAttn FrOperIns 4	CAU-VA-rh	-0.0056	0.371	(377, 516)	138121
LH SomMot 8	LH Default PFC 27	-0.0056	0.3761	(46, 232)	24635
LH Vis 4	LH Default Par 6	-0.0056	0.3757	(3, 202)	1858
LH Default Temp 1	RH SomMot 33	-0.0056	0.3713	(185, 317)	85602
RH Limbic TempPole 8	RH Default PFCdPFCm 9	-0.0056	0.3699	(411, 482)	143510
LH DorsAttn Post 1	RH Cont PFCl 4	-0.0056	0.3742	(86, 426)	44329
LH Default PFC 4	RH SalVentAttn Med 1	-0.0056	0.3746	(209, 384)	94225
LH Vis 2	RH Default Temp 7	-0.0056	0.3721	(1, 466)	1019
RH Vis 3	RH SomMot 17	-0.0056	0.369	(252, 301)	108031
RH Limbic TempPole 4	RH Default Par 1	-0.0056	0.3768	(407, 452)	142902
LH SomMot 30	LH Default Temp 2	-0.0056	0.3718	(68, 186)	35512
RH DorsAttn Post 7	RH Default Temp 2	-0.0056	0.3702	(340, 461)	130851
LH Default PFC 10	HIP-head-l-rh	-0.0056	0.3763	(215, 504)	96394
RH DorsAttn Post 4	RH SalVentAttn TempOccPar 1	-0.0056	0.3705	(337, 365)	130110
LH Cont PFCd 1	LH Default PFC 13	-0.0056	0.3692	(163, 218)	77154
RH Default Temp 7	HIP-head-m1-rh	-0.0056	0.3747	(466, 500)	149853
LH SalVentAttn FrOperIns 5	LH Default Temp 11	-0.0056	0.3728	(121, 195)	59848
RH Vis 14	CAU-DA-rh	-0.0056	0.3734	(263, 517)	111503
LH Cont Cing 2	RH Vis 12	-0.0056	0.3747	(180, 261)	83691
LH Vis 19	LH SomMot 32	-0.0056	0.3767	(18, 70)	9871
LH SalVentAttn FrOperIns 6	LH Default Temp 12	-0.0056	0.3737	(122, 196)	60281
LH SomMot 5	RH Vis 34	-0.0056	0.3729	(43, 283)	23159
RH SomMot 21	HIP-body-lh	-0.0056	0.3694	(305, 532)	122837
LH Vis 20	LH Cont Cing 3	-0.0056	0.3743	(19, 181)	10517
LH Cont Cing 3	PUT-DA-lh	-0.0056	0.3691	(181, 540)	84343
LH SomMot 17	RH SalVentAttn Med 3	-0.0056	0.376	(55, 386)	29316
LH Default Par 4	RH Vis 3	-0.0056	0.3716	(200, 252)	90952
LH Cont PFCl 4	RH Default PFCdPFCm 7	-0.0056	0.3697	(169, 480)	79741
LH Default Par 1	THA-VAs-rh	-0.0056	0.3747	(197, 509)	90144
LH SomMot 2	RH Cont PFCl 1	-0.0056	0.3742	(40, 423)	21763
LH SomMot 24	RH SomMot 20	-0.0056	0.3719	(62, 304)	32699
LH SalVentAttn Med 6	HIP-tail-lh	-0.0056	0.3691	(133, 533)	65304
LH SomMot 29	RH Vis 1	-0.0056	0.3702	(67, 250)	35090
LH SalVentAttn FrOperIns 5	LH Default PFC 7	-0.0056	0.3712	(121, 212)	59865
RH SomMot 28	RH Cont PFCl 11	-0.0056	0.3756	(312, 433)	124453
LH Vis 12	RH Cont PFCv 1	-0.0056	0.374	(11, 422)	6450
LH Limbic TempPole 2	RH Cont PFCl 19	-0.0056	0.3701	(145, 441)	70186
RH SomMot 46	RH Default PFCdPFCm 3	-0.0056	0.3753	(330, 476)	128681
RH SalVentAttn Med 4	RH Default Par 2	-0.0056	0.3704	(387, 453)	139773
LH Cont Cing 2	RH Vis 9	-0.0056	0.3721	(180, 258)	83688
LH Default Par 3	RH SomMot 25	-0.0056	0.3763	(199, 309)	90655
LH Default PFC 15	RH DorsAttn Post 20	-0.0056	0.3764	(220, 353)	97923
LH Default Temp 8	RH Cont PFCl 6	-0.0056	0.3718	(192, 428)	88268
LH Limbic TempPole 10	RH SomMot 40	-0.0056	0.3748	(153, 324)	73305
LH SalVentAttn Med 10	RH SomMot 14	-0.0056	0.37	(137, 298)	66743
LH SomMot 16	RH SalVentAttn Med 11	-0.0056	0.3724	(54, 394)	28825
LH Vis 20	LH DorsAttn Post 8	-0.0056	0.3761	(19, 93)	10429
LH SomMot 13	LH Default Temp 6	-0.0056	0.3722	(51, 190)	27118
LH SalVentAttn FrOperIns 2	RH Cont Cing 3	-0.0056	0.3708	(118, 448)	58799
LH Limbic TempPole 1	RH Cont PFCl 4	-0.0056	0.3724	(144, 426)	69762
LH Vis 24	RH SomMot 31	-0.0056	0.3716	(23, 315)	12781
LH Cont PFCl 7	RH Limbic TempPole 1	-0.0056	0.3718	(172, 404)	80814
LH Default pCunPCC 3	CAU-DA-rh	-0.0056	0.371	(238, 517)	103928
LH Default PFC 2	LH Default PFC 12	-0.0056	0.37	(207, 217)	93367
LH Default PFC 2	LH Default PFC 19	-0.0056	0.3753	(207, 224)	93374
LH SomMot 42	RH SalVentAttn TempOccPar 2	-0.0056	0.374	(80, 366)	41446
LH SomMot 17	LH Cont PFCl 5	-0.0056	0.3693	(55, 170)	29100
LH Limbic OFC 5	RH SomMot 39	-0.0056	0.3694	(142, 323)	68838
LH SomMot 36	LH Default Par 4	-0.0056	0.3756	(74, 200)	38421
LH Cont PFCd 2	RH Vis 10	-0.0056	0.3736	(164, 259)	77585
LH Vis 11	RH SalVentAttn FrOperIns 2	-0.0056	0.3749	(10, 375)	5860
RH SomMot 14	RH SalVentAttn Med 12	-0.0056	0.3769	(298, 395)	120936
LH Default PFC 12	RH Limbic TempPole 8	-0.0056	0.3705	(217, 411)	96976
LH SomMot 13	LH Default pCunPCC 3	-0.0056	0.3733	(51, 238)	27166
LH Default Temp 4	RH SalVentAttn TempOccPar 4	-0.0056	0.3769	(188, 368)	86754
LH SalVentAttn Med 8	LH Cont PFCmp 2	-0.0056	0.3687	(135, 183)	65793
LH Default PFC 5	RH SomMot 13	-0.0056	0.3733	(210, 297)	94482
LH SomMot 7	LH SalVentAttn Med 5	-0.0056	0.373	(45, 132)	24027
RH SalVentAttn PrC 1	RH Default pCunPCC 1	-0.0056	0.376	(373, 489)	137380
LH DorsAttn Post 1	RH SomMot 5	-0.0056	0.3743	(86, 289)	44192
LH Vis 6	RH Default Temp 10	-0.0056	0.3718	(5, 469)	3224
LH Vis 32	RH Cont Par 5	-0.0056	0.3765	(31, 418)	17096
LH Default Par 1	LH Default PFC 23	-0.0056	0.3745	(197, 228)	89863
LH Limbic TempPole 10	RH Vis 7	-0.0056	0.3691	(153, 256)	73237
LH Vis 10	HIP-body-lh	-0.0056	0.3744	(9, 532)	5473
RH SalVentAttn TempOccPar 3	PUT-VP-rh	-0.0056	0.3708	(367, 514)	136304
RH Cont PFCl 19	NAc-core-lh	-0.0056	0.3685	(441, 551)	147404
LH Vis 36	LH Default pCunPCC 7	-0.0056	0.373	(35, 242)	19002
LH DorsAttn Post 19	LH Default PFC 15	-0.0056	0.3739	(104, 220)	52376
RH SalVentAttn TempOccPar 2	lAMY-rh	-0.0056	0.3756	(366, 520)	136123
LH Default PHC 2	RH Vis 15	-0.0056	0.3749	(249, 264)	107085
RH Default Par 6	RH Default PFCdPFCm 3	-0.0056	0.3766	(457, 476)	149001
RH SalVentAttn TempOccPar 5	CAU-DA-rh	-0.0056	0.3727	(369, 517)	136678
LH SomMot 32	LH Default PFC 14	-0.0056	0.3743	(70, 219)	36514
RH SalVentAttn FrOperIns 8	RH Cont PFCl 16	-0.0056	0.3769	(381, 438)	138741
RH Cont PFCl 4	RH Default PFCdPFCm 5	-0.0056	0.3728	(426, 478)	145531
RH Vis 26	RH Limbic TempPole 7	-0.0056	0.3763	(275, 410)	114810
LH SomMot 15	RH SalVentAttn FrOperIns 6	-0.0056	0.3761	(53, 379)	28310
LH SomMot 40	LH DorsAttn Post 18	-0.0056	0.3763	(78, 103)	40234
LH Limbic TempPole 9	LH Default Temp 4	-0.0056	0.3766	(152, 188)	72768
LH SalVentAttn Med 8	lAMY-rh	-0.0056	0.371	(135, 520)	66130
LH Limbic TempPole 9	RH Default PFCdPFCm 15	-0.0056	0.3746	(152, 488)	73068
RH SomMot 13	RH SalVentAttn Med 13	-0.0056	0.3689	(297, 396)	120681
HIP-tail-rh	CAU-tail-lh	-0.0056	0.3688	(506, 546)	152599
LH Default Par 1	RH Cont Cing 2	-0.0056	0.372	(197, 447)	90082
LH SomMot 36	RH DorsAttn Post 10	-0.0056	0.3687	(74, 343)	38564
RH Cont PFCmp 2	RH Default Temp 4	-0.0056	0.3719	(450, 463)	148288
RH Cont Par 2	mAMY-lh	-0.0056	0.3718	(415, 548)	144138
RH SomMot 30	HIP-head-l-rh	-0.0056	0.3739	(314, 504)	125005
LH Default PFC 16	RH Limbic OFC 1	-0.0056	0.3769	(221, 397)	98300
RH Vis 26	RH DorsAttn Post 6	-0.0056	0.3752	(275, 339)	114739
LH Default PFC 22	RH Vis 15	-0.0056	0.3689	(227, 264)	100144
LH Default Par 9	RH Vis 17	-0.0056	0.375	(205, 266)	92721
RH DorsAttn FEF 4	RH Default PFCdPFCm 3	-0.0056	0.374	(361, 476)	135129
LH DorsAttn PrCv 2	RH SalVentAttn TempOccPar 5	-0.0056	0.369	(110, 369)	55204
LH Vis 13	RH SomMot 8	-0.0056	0.3716	(12, 292)	6862
RH DorsAttn Post 2	RH SalVentAttn Med 3	-0.0056	0.3765	(335, 386)	129696
LH Vis 34	LH Limbic TempPole 1	-0.0056	0.3725	(33, 144)	17865
LH Vis 9	RH Limbic TempPole 8	-0.0056	0.3761	(8, 411)	4807
LH SomMot 43	LH Limbic TempPole 3	-0.0056	0.3759	(81, 146)	41699
LH Default PFC 21	RH Vis 31	-0.0056	0.3697	(226, 280)	99833
LH DorsAttn Post 14	RH Default pCunPCC 2	-0.0056	0.372	(99, 490)	50386
LH SalVentAttn FrOperIns 10	LH SalVentAttn Med 2	-0.0056	0.3694	(126, 129)	61932
LH Default Par 6	LH Default pCunPCC 9	-0.0056	0.3711	(202, 244)	91649
RH SomMot 28	RH DorsAttn Post 24	-0.0056	0.3742	(312, 357)	124377
RH SomMot 18	RH Limbic TempPole 4	-0.0056	0.3766	(302, 407)	121962
LH SomMot 13	RH Vis 23	-0.0056	0.3706	(51, 272)	27200
LH SomMot 45	LH SalVentAttn FrOperIns 7	-0.0056	0.3729	(83, 123)	42619
LH Vis 39	LH SomMot 27	-0.0056	0.3723	(38, 65)	20376
LH DorsAttn PrCv 2	RH SomMot 10	-0.0056	0.3745	(110, 294)	55129
LH Default PFC 21	PUT-VA-lh	-0.0056	0.3752	(226, 539)	100092
LH Cont PFCmp 2	RH SalVentAttn TempOccPar 8	-0.0056	0.3718	(183, 372)	84918
LH SomMot 9	RH Vis 22	-0.0056	0.3713	(47, 271)	25181
LH Vis 12	RH SalVentAttn Med 5	-0.0056	0.3744	(11, 388)	6416
LH Default Par 1	RH SalVentAttn FrOperIns 3	-0.0056	0.3694	(197, 376)	90011
RH Cont Par 3	pGP-lh	-0.0056	0.37	(416, 552)	144280
LH Cont PFCd 1	RH Limbic OFC 3	-0.0056	0.3742	(163, 399)	77335
RH SalVentAttn FrOperIns 8	RH Default Temp 10	-0.0056	0.3717	(381, 469)	138772
LH SomMot 16	HIP-tail-lh	-0.0056	0.3735	(54, 533)	28964
LH SalVentAttn FrOperIns 6	RH Default Temp 5	-0.0056	0.3705	(122, 464)	60549
LH Vis 13	LH Vis 20	-0.0056	0.3765	(12, 19)	6589
LH Cont PFCl 3	LH Default Par 1	-0.0056	0.373	(168, 197)	79073
LH Default PFC 5	LH Default PFC 13	-0.0056	0.376	(210, 218)	94403
RH DorsAttn Post 21	RH Default Temp 9	-0.0056	0.3697	(354, 468)	133749
LH Default Temp 11	RH DorsAttn PrCv 2	-0.0056	0.3691	(195, 363)	89283
LH SomMot 33	LH Default Par 2	-0.0056	0.3756	(71, 198)	36976
LH SalVentAttn Med 7	LH Default Temp 1	-0.0056	0.3767	(134, 185)	65376
LH Cont PFCl 2	RH Vis 10	-0.0056	0.3745	(167, 259)	78749
RH Vis 13	RH SalVentAttn Med 12	-0.0056	0.3713	(262, 395)	111090
LH SomMot 47	LH Default pCunPCC 9	-0.0056	0.3762	(85, 244)	43679
LH Vis 11	CAU-VA-lh	-0.0056	0.3696	(10, 543)	6028
RH DorsAttn FEF 4	RH Default Par 1	-0.0056	0.3738	(361, 452)	135105
LH SomMot 37	LH SalVentAttn Med 7	-0.0056	0.3748	(75, 134)	38834
LH Limbic TempPole 4	RH Default PFCdPFCm 7	-0.0056	0.3754	(147, 480)	71040
LH SomMot 29	LH SalVentAttn ParOper 4	-0.0056	0.3731	(67, 114)	34954
LH Vis 37	RH SomMot 15	-0.0056	0.369	(36, 299)	19577
LH Limbic TempPole 4	RH Vis 18	-0.0056	0.3767	(147, 267)	70827
RH Vis 4	RH SomMot 41	-0.0056	0.3734	(253, 325)	108356
LH Default Temp 8	RH Vis 17	-0.0056	0.3741	(192, 266)	88106
RH Vis 29	RH Default Par 7	-0.0056	0.3751	(278, 458)	115689
LH SomMot 16	RH SomMot 40	-0.0056	0.369	(54, 324)	28755
RH SomMot 35	RH DorsAttn Post 11	-0.0056	0.3723	(319, 344)	126030
LH SalVentAttn FrOperIns 4	LH Default Temp 11	-0.0056	0.3686	(120, 195)	59415
LH Vis 23	RH Default Temp 5	-0.0056	0.3764	(22, 464)	12399
LH SomMot 27	LH Default Temp 10	-0.0056	0.3758	(65, 194)	34059
LH Vis 24	LH Default pCunPCC 7	-0.0056	0.3694	(23, 242)	12708
LH Default Temp 10	RH SomMot 12	-0.0056	0.3749	(194, 296)	88857
RH Vis 10	RH SalVentAttn Med 3	-0.0057	0.3655	(259, 386)	110202
LH Cont Temp 1	RH SalVentAttn TempOccPar 5	-0.0057	0.3626	(162, 369)	76914
RH Vis 21	RH SalVentAttn TempOccPar 7	-0.0057	0.3675	(270, 371)	113366
LH Limbic OFC 5	LH Default PFC 1	-0.0057	0.3671	(142, 206)	68721
LH Limbic TempPole 3	LH Default Par 7	-0.0057	0.3675	(146, 203)	70356
RH DorsAttn Post 18	HIP-head-m1-lh	-0.0057	0.3621	(351, 527)	133205
RH SalVentAttn Med 12	CAU-DA-lh	-0.0057	0.3654	(395, 544)	141164
LH SomMot 29	RH Default pCunPCC 3	-0.0057	0.3645	(67, 491)	35331
RH Vis 15	RH DorsAttn PrCv 1	-0.0057	0.3674	(264, 362)	111638
LH Cont PFCv 1	THA-VAia-rh	-0.0057	0.3627	(175, 503)	82053
LH SomMot 23	RH SomMot 36	-0.0057	0.3673	(61, 320)	32223
LH Default PFC 6	RH Vis 17	-0.0057	0.3625	(211, 266)	94794
RH DorsAttn Post 1	RH SalVentAttn TempOccPar 4	-0.0057	0.3618	(334, 368)	129459
LH Cont Cing 3	RH Vis 1	-0.0057	0.3659	(181, 250)	84053
RH Vis 21	RH Default Par 3	-0.0057	0.3683	(270, 454)	113449
RH DorsAttn Post 18	RH Default Par 8	-0.0057	0.3611	(351, 459)	133137
RH Cont PFCmp 2	PUT-DP-rh	-0.0057	0.3677	(450, 515)	148340
RH SomMot 40	RH Default PFCdPFCm 9	-0.0057	0.3659	(324, 482)	127328
LH Vis 28	RH Default Par 1	-0.0057	0.3645	(27, 452)	15032
LH Vis 17	RH SalVentAttn FrOperIns 2	-0.0057	0.3615	(16, 375)	9103
LH Cont pCun 2	LH Default Temp 12	-0.0057	0.3643	(177, 196)	82501
RH Cont Cing 2	HIP-tail-lh	-0.0057	0.3645	(447, 533)	148043
LH Default pCunPCC 5	RH Vis 14	-0.0057	0.3638	(240, 263)	104303
LH Vis 11	LH Cont PFCmp 1	-0.0057	0.3653	(10, 182)	5667
LH Default Temp 7	RH Vis 4	-0.0057	0.3656	(191, 253)	87731
LH SalVentAttn FrOperIns 1	RH DorsAttn Post 20	-0.0057	0.3627	(117, 353)	58268
RH Vis 34	RH SomMot 29	-0.0057	0.3621	(283, 313)	116909
RH Cont Par 2	RH Cont PFCl 2	-0.0057	0.3602	(415, 424)	144014
LH Vis 25	LH Default Par 1	-0.0057	0.3647	(24, 197)	13193
LH Default Temp 5	RH DorsAttn Post 10	-0.0057	0.36	(189, 343)	87094
LH Cont PFCl 7	LH Default PFC 10	-0.0057	0.3625	(172, 215)	80625
LH SomMot 36	RH Vis 23	-0.0057	0.3669	(74, 272)	38493
LH Vis 25	RH Limbic TempPole 8	-0.0057	0.3671	(24, 411)	13407
LH Cont OFC 1	HIP-head-m1-rh	-0.0057	0.3673	(165, 500)	78215
RH Cont Par 2	RH Cont PFCl 10	-0.0057	0.3635	(415, 432)	144022
LH SomMot 14	LH SalVentAttn FrOperIns 7	-0.0057	0.3615	(52, 123)	27553
RH Vis 13	RH SomMot 32	-0.0057	0.3683	(262, 316)	111011
RH SomMot 13	RH Default Temp 6	-0.0057	0.3677	(297, 465)	120750
RH Vis 7	RH DorsAttn Post 22	-0.0057	0.3638	(256, 355)	109283
LH Default pCunPCC 3	RH SomMot 7	-0.0057	0.3637	(238, 291)	103702
RH Vis 7	RH Vis 17	-0.0057	0.3651	(256, 266)	109194
LH Cont Par 3	RH Default Temp 1	-0.0057	0.3662	(156, 460)	74638
RH SomMot 44	RH Default PFCdPFCm 1	-0.0057	0.3679	(328, 474)	128230
LH SalVentAttn Med 2	RH SalVentAttn TempOccPar 7	-0.0057	0.3613	(129, 371)	63452
LH Default PFC 7	RH SomMot 21	-0.0057	0.3606	(212, 305)	95175
LH DorsAttn FEF 3	THA-VAs-rh	-0.0057	0.3609	(107, 509)	54009
LH SomMot 37	LH Cont PFCl 6	-0.0057	0.3639	(75, 171)	38871
LH SomMot 32	LH DorsAttn Post 8	-0.0057	0.3657	(70, 93)	36388
LH SomMot 28	RH SalVentAttn Med 12	-0.0057	0.3674	(66, 395)	34748
LH Limbic OFC 3	HIP-head-m2-rh	-0.0057	0.3603	(140, 501)	68191
RH SalVentAttn TempOccPar 6	RH Default pCunPCC 2	-0.0057	0.3678	(370, 490)	136835
LH Default Temp 2	LH Default PFC 5	-0.0057	0.3623	(186, 210)	85863
RH DorsAttn Post 12	RH SalVentAttn Med 4	-0.0057	0.3649	(345, 387)	131832
RH SalVentAttn FrOperIns 6	RH Default Par 2	-0.0057	0.3605	(379, 453)	138409
LH Vis 9	RH SomMot 10	-0.0057	0.3676	(8, 294)	4690
LH SalVentAttn ParOper 1	PUT-VA-lh	-0.0057	0.3657	(111, 539)	55817
RH SomMot 13	RH Cont PFCv 1	-0.0057	0.3631	(297, 422)	120707
LH SomMot 2	LH Cont PFCmp 1	-0.0057	0.3624	(40, 182)	21522
RH Vis 18	RH SomMot 40	-0.0057	0.3635	(267, 324)	112464
LH DorsAttn Post 14	RH DorsAttn PrCv 1	-0.0057	0.3669	(99, 362)	50258
RH SomMot 1	THA-DP-rh	-0.0057	0.3677	(285, 522)	117657
LH Limbic OFC 1	RH DorsAttn PrCv 3	-0.0057	0.365	(138, 364)	67225
LH DorsAttn Post 10	LH Default Par 3	-0.0057	0.3676	(95, 199)	48269
LH SomMot 2	LH DorsAttn FEF 3	-0.0057	0.3636	(40, 107)	21447
LH Default PFC 12	HIP-body-rh	-0.0057	0.367	(217, 505)	97070
LH Vis 25	LH SomMot 29	-0.0057	0.3612	(24, 67)	13063
LH Vis 11	HIP-head-m2-lh	-0.0057	0.3651	(10, 528)	6013
RH Vis 19	RH SalVentAttn TempOccPar 4	-0.0057	0.3658	(268, 368)	112794
RH Cont PFCl 11	RH Default PFCv 2	-0.0057	0.3646	(433, 471)	146392
LH Vis 35	RH Cont Cing 3	-0.0057	0.3623	(34, 448)	18689
LH Limbic TempPole 4	RH Cont PFCl 13	-0.0057	0.3653	(147, 435)	70995
LH Vis 26	LH DorsAttn Post 8	-0.0057	0.3645	(25, 93)	13618
LH SomMot 37	LH Default PFC 23	-0.0057	0.3674	(75, 228)	38928
LH SalVentAttn FrOperIns 4	LH SalVentAttn FrOperIns 8	-0.0057	0.3623	(120, 124)	59344
LH Default PFC 7	RH Vis 14	-0.0057	0.3658	(212, 263)	95133
RH Vis 17	HIP-head-m2-lh	-0.0057	0.3606	(266, 528)	112381
LH DorsAttn Post 8	RH SalVentAttn FrOperIns 8	-0.0057	0.3678	(93, 381)	47532
LH DorsAttn Post 10	THA-VAia-rh	-0.0057	0.3625	(95, 503)	48573
LH Vis 1	RH Cont PFCl 15	-0.0057	0.3669	(0, 437)	437
LH DorsAttn Post 9	LH Default pCunPCC 10	-0.0057	0.3627	(94, 245)	47856
LH SomMot 26	LH Default pCunPCC 10	-0.0057	0.3626	(64, 245)	33621
LH Default PFC 2	HIP-head-m1-rh	-0.0057	0.3669	(207, 500)	93650
LH SalVentAttn FrOperIns 7	RH SalVentAttn TempOccPar 6	-0.0057	0.3643	(123, 370)	60886
LH DorsAttn Post 19	RH Vis 25	-0.0057	0.3649	(104, 274)	52430
LH Default PFC 9	HIP-body-rh	-0.0057	0.3674	(214, 505)	96056
LH Vis 33	LH SomMot 22	-0.0057	0.3628	(32, 60)	17260
LH SomMot 18	RH SalVentAttn Med 2	-0.0057	0.3615	(56, 385)	29813
LH SalVentAttn FrOperIns 6	aGP-lh	-0.0057	0.3634	(122, 553)	60638
LH DorsAttn Post 11	LH Default pCunPCC 3	-0.0057	0.3639	(96, 238)	48766
RH SomMot 31	RH Cont PFCl 20	-0.0057	0.3658	(315, 442)	125182
LH Limbic TempPole 6	LH Default Temp 5	-0.0057	0.3666	(149, 189)	71560
LH SalVentAttn Med 7	RH Vis 19	-0.0057	0.3653	(134, 268)	65459
LH Limbic OFC 3	RH SomMot 43	-0.0057	0.3625	(140, 327)	68017
RH SalVentAttn Med 13	lAMY-rh	-0.0057	0.3672	(396, 520)	141298
LH SomMot 27	PUT-VP-rh	-0.0057	0.3624	(65, 514)	34379
RH Default PFCv 2	RH Default PFCdPFCm 5	-0.0057	0.3676	(471, 478)	150256
RH Limbic TempPole 10	RH Cont Cing 3	-0.0057	0.3647	(413, 448)	143759
RH SomMot 36	RH Cont pCun 3	-0.0057	0.3671	(320, 445)	126365
LH Vis 7	LH DorsAttn Post 10	-0.0057	0.3644	(6, 95)	3398
LH SomMot 19	LH Cont PFCl 4	-0.0057	0.3649	(57, 169)	30094
LH Default pCunPCC 10	RH Vis 4	-0.0057	0.3681	(245, 253)	105848
LH DorsAttn PrCv 2	LH Limbic OFC 5	-0.0057	0.3603	(110, 142)	54977
LH Vis 19	RH Cont Temp 1	-0.0057	0.3618	(18, 420)	10221
LH SalVentAttn FrOperIns 5	RH Default PFCdPFCm 6	-0.0057	0.3661	(121, 479)	60132
RH Cont PFCl 10	RH Default PFCdPFCm 12	-0.0057	0.3631	(432, 485)	146285
LH Vis 6	RH Default Temp 2	-0.0057	0.361	(5, 461)	3216
LH SalVentAttn FrOperIns 1	LH Default Temp 9	-0.0057	0.3639	(117, 193)	58108
LH Vis 27	RH Default Par 4	-0.0057	0.36	(26, 455)	14508
LH DorsAttn Post 14	LH Default pCunPCC 10	-0.0057	0.3647	(99, 245)	50141
LH Default PFC 5	RH DorsAttn Post 17	-0.0057	0.3675	(210, 350)	94535
LH SomMot 33	LH SomMot 44	-0.0057	0.3665	(71, 82)	36860
LH SomMot 18	RH Cont PFCl 10	-0.0057	0.3625	(56, 432)	29860
RH Vis 24	RH Cont Cing 3	-0.0057	0.3608	(273, 448)	114289
LH SalVentAttn Med 4	RH Vis 3	-0.0057	0.3624	(131, 252)	64180
LH Limbic TempPole 10	RH SomMot 1	-0.0057	0.3617	(153, 285)	73266
RH DorsAttn Post 11	HIP-head-l-lh	-0.0057	0.3607	(344, 531)	131767
RH Default Temp 5	RH Default PFCdPFCm 4	-0.0057	0.3644	(464, 477)	149653
LH SomMot 8	LH Default Par 6	-0.0057	0.3672	(46, 202)	24605
LH SalVentAttn FrOperIns 4	RH SomMot 33	-0.0057	0.3621	(120, 317)	59537
RH SalVentAttn FrOperIns 5	HIP-tail-rh	-0.0057	0.3654	(378, 506)	138287
RH SomMot 32	RH SalVentAttn TempOccPar 7	-0.0057	0.3684	(316, 371)	125349
LH Cont PFCl 2	RH Limbic TempPole 7	-0.0057	0.3654	(167, 410)	78900
LH Default PFC 26	RH Vis 2	-0.0057	0.3643	(231, 251)	101429
RH Default PFCdPFCm 5	CAU-DA-rh	-0.0057	0.3683	(478, 517)	150848
RH Vis 2	RH Default Par 2	-0.0057	0.366	(251, 453)	107881
LH SomMot 9	RH DorsAttn Post 3	-0.0057	0.3611	(47, 336)	25246
RH Vis 17	RH DorsAttn Post 21	-0.0057	0.3668	(266, 354)	112207
RH SomMot 46	RH Default PFCdPFCm 7	-0.0057	0.3662	(330, 480)	128685
LH Limbic OFC 4	RH Cont PFCl 7	-0.0057	0.3625	(141, 429)	68532
LH SomMot 6	RH Default PFCdPFCm 5	-0.0057	0.3658	(44, 478)	23864
LH Cont Cing 2	RH Vis 25	-0.0057	0.3617	(180, 274)	83704
RH Cont PFCl 17	RH Default PFCdPFCm 7	-0.0057	0.3614	(439, 480)	147106
RH Vis 12	RH SomMot 40	-0.0057	0.3659	(261, 324)	110727
RH SomMot 28	RH DorsAttn Post 9	-0.0057	0.366	(312, 342)	124362
RH Cont Par 3	CAU-DA-lh	-0.0057	0.3679	(416, 544)	144272
LH Vis 8	LH Vis 18	-0.0057	0.3637	(7, 17)	3867
LH Default PFC 17	RH SomMot 2	-0.0057	0.3651	(222, 286)	98521
LH SalVentAttn ParOper 1	RH Default Temp 9	-0.0057	0.3604	(111, 468)	55746
LH Cont PFCl 1	THA-VPl-rh	-0.0057	0.3647	(166, 508)	78611
LH Cont PFCmp 3	HIP-head-m1-rh	-0.0057	0.3657	(184, 500)	85416
LH Vis 35	LH Default PFC 5	-0.0057	0.3665	(34, 210)	18451
LH Vis 4	THA-VAia-rh	-0.0057	0.3607	(3, 503)	2159
LH Cont PFCl 4	THA-VAia-rh	-0.0057	0.3653	(169, 503)	79764
LH Vis 33	LH Limbic OFC 1	-0.0057	0.3658	(32, 138)	17338
LH Cont Par 8	LH Cont Cing 1	-0.0057	0.3602	(161, 179)	76332
RH SalVentAttn TempOccPar 6	RH Default Temp 2	-0.0057	0.3621	(370, 461)	136806
LH Default Temp 5	LH Default Temp 8	-0.0057	0.3684	(189, 192)	86943
LH SomMot 30	LH DorsAttn Post 11	-0.0057	0.3665	(68, 96)	35422
LH Vis 16	LH Vis 25	-0.0057	0.3632	(15, 24)	8214
RH Vis 11	aGP-rh	-0.0057	0.3638	(260, 526)	110636
LH Limbic TempPole 7	RH SomMot 36	-0.0057	0.3602	(150, 320)	72095
RH SomMot 21	RH Default pCunPCC 9	-0.0057	0.3645	(305, 497)	122802
LH DorsAttn Post 8	RH Cont PFCl 12	-0.0057	0.3666	(93, 434)	47585
RH Vis 22	PUT-DA-lh	-0.0057	0.3682	(271, 540)	113818
RH Vis 2	pGP-rh	-0.0057	0.3608	(251, 525)	107953
RH Vis 2	THA-VAia-lh	-0.0057	0.3639	(251, 530)	107958
LH Cont PFCl 1	RH Vis 19	-0.0057	0.3634	(166, 268)	78371
LH Default Temp 1	RH SomMot 26	-0.0057	0.3604	(185, 310)	85595
LH Cont PFCl 5	LH Cont PFCl 6	-0.0057	0.3665	(170, 171)	79816
LH Default pCunPCC 10	THA-DAm-rh	-0.0057	0.367	(245, 510)	106105
LH Limbic TempPole 7	RH DorsAttn PrCv 2	-0.0057	0.3682	(150, 363)	72138
LH SomMot 25	RH Default Temp 4	-0.0057	0.3608	(63, 463)	33349
LH DorsAttn FEF 1	RH Limbic TempPole 5	-0.0057	0.3617	(105, 408)	53013
LH SalVentAttn Med 10	LH Default pCunPCC 1	-0.0057	0.3652	(137, 236)	66681
RH Limbic OFC 7	RH Default Temp 3	-0.0057	0.3625	(403, 462)	142318
LH SomMot 30	LH Cont PFCmp 1	-0.0057	0.3664	(68, 182)	35508
LH Vis 6	LH Cont Par 7	-0.0057	0.3605	(5, 160)	2915
LH SomMot 42	RH Default PFCdPFCm 13	-0.0057	0.362	(80, 486)	41566
LH SomMot 23	LH Default pCunPCC 11	-0.0057	0.3648	(61, 246)	32149
RH SalVentAttn Med 13	lAMY-lh	-0.0057	0.3673	(396, 547)	141325
LH Default Par 9	RH Default Temp 2	-0.0057	0.3611	(205, 461)	92916
RH Cont Par 2	RH Default PFCdPFCm 7	-0.0057	0.361	(415, 480)	144070
LH SomMot 9	RH Default Par 4	-0.0057	0.3658	(47, 455)	25365
RH SomMot 16	RH Limbic OFC 5	-0.0057	0.3616	(300, 401)	121451
RH SomMot 16	RH Limbic TempPole 1	-0.0057	0.3635	(300, 404)	121454
LH SomMot 30	RH Vis 1	-0.0057	0.3626	(68, 250)	35576
RH SalVentAttn FrOperIns 2	RH Limbic OFC 7	-0.0057	0.3612	(375, 403)	137653
LH SalVentAttn FrOperIns 5	RH Default Par 6	-0.0057	0.3644	(121, 457)	60110
RH Cont Par 3	RH Cont PFCl 11	-0.0057	0.36	(416, 433)	144161
LH Cont Cing 2	PUT-VA-lh	-0.0057	0.3657	(180, 539)	83969
RH SomMot 34	RH SomMot 45	-0.0057	0.3647	(318, 329)	125780
LH Limbic TempPole 2	RH Vis 18	-0.0057	0.3624	(145, 267)	70012
LH Limbic TempPole 6	RH Vis 11	-0.0057	0.3626	(149, 260)	71631
LH Vis 4	LH Default PFC 25	-0.0057	0.3627	(3, 230)	1886
LH SomMot 30	RH Vis 2	-0.0057	0.3619	(68, 251)	35577
LH SomMot 21	RH Default Par 1	-0.0057	0.3629	(59, 452)	31368
RH SomMot 8	CAU-DA-rh	-0.0057	0.3661	(292, 517)	119507
LH Limbic OFC 2	RH SomMot 14	-0.0057	0.3679	(139, 298)	67574
LH Cont Par 8	RH Default Par 4	-0.0057	0.3654	(161, 455)	76608
LH Default PFC 6	RH Limbic TempPole 2	-0.0057	0.3634	(211, 405)	94933
LH Default PFC 6	RH SalVentAttn FrOperIns 6	-0.0057	0.3648	(211, 379)	94907
LH SalVentAttn PFCl 1	RH Vis 2	-0.0057	0.3659	(127, 251)	62481
LH SalVentAttn FrOperIns 5	LH SalVentAttn Med 4	-0.0057	0.3649	(121, 131)	59784
LH Limbic OFC 3	PUT-DP-lh	-0.0057	0.365	(140, 542)	68232
LH SalVentAttn TempOcc 1	RH SomMot 17	-0.0057	0.3657	(116, 301)	57779
LH Default pCunPCC 10	lAMY-rh	-0.0057	0.3667	(245, 520)	106115
RH SomMot 47	RH SalVentAttn Med 2	-0.0057	0.3627	(331, 385)	128813
LH SomMot 27	RH Vis 4	-0.0057	0.3678	(65, 253)	34118
RH SomMot 21	RH Default PFCv 3	-0.0057	0.3632	(305, 472)	122777
LH SomMot 33	RH Vis 17	-0.0057	0.3651	(71, 266)	37044
LH SalVentAttn FrOperIns 4	RH Vis 13	-0.0057	0.3662	(120, 262)	59482
LH SalVentAttn FrOperIns 4	RH Vis 5	-0.0057	0.3645	(120, 254)	59474
RH Cont pCun 3	RH Default PFCdPFCm 13	-0.0057	0.3671	(445, 486)	147781
RH SomMot 48	HIP-body-lh	-0.0057	0.3613	(332, 532)	129182
LH Default pCunPCC 5	RH Vis 5	-0.0057	0.3663	(240, 254)	104294
LH Vis 1	RH Vis 13	-0.0057	0.362	(0, 262)	262
LH SalVentAttn ParOper 4	RH Default Temp 1	-0.0057	0.3675	(114, 460)	57061
LH Vis 30	RH Limbic TempPole 1	-0.0057	0.3642	(29, 404)	16035
RH Vis 15	RH Cont Par 5	-0.0057	0.3627	(264, 418)	111694
LH Vis 15	RH SomMot 8	-0.0057	0.3665	(14, 292)	7943
LH Vis 30	LH Cont pCun 3	-0.0057	0.3602	(29, 178)	15809
LH Default PFC 12	RH SomMot 6	-0.0057	0.3616	(217, 290)	96855
LH Cont PFCl 3	RH Vis 24	-0.0057	0.3634	(168, 273)	79149
LH Limbic TempPole 1	RH Limbic TempPole 6	-0.0057	0.3638	(144, 409)	69745
LH SomMot 40	LH SalVentAttn Med 8	-0.0057	0.3659	(78, 135)	40266
RH SalVentAttn TempOccPar 7	RH SalVentAttn Med 11	-0.0057	0.3679	(371, 394)	136922
LH Vis 9	LH SomMot 30	-0.0057	0.362	(8, 68)	4464
LH SomMot 6	RH Vis 6	-0.0057	0.3643	(44, 255)	23641
LH Default Temp 3	RH DorsAttn Post 14	-0.0057	0.3617	(187, 347)	86367
LH Default Temp 12	RH Vis 19	-0.0057	0.3663	(196, 268)	89546
RH SomMot 3	RH SomMot 44	-0.0057	0.3636	(287, 328)	117998
RH SomMot 3	RH SomMot 43	-0.0057	0.3642	(287, 327)	117997
LH SalVentAttn FrOperIns 6	RH SomMot 6	-0.0057	0.3611	(122, 290)	60375
RH SomMot 26	RH Cont PFCl 4	-0.0057	0.3665	(310, 426)	123961
RH SomMot 14	RH Default PFCv 3	-0.0057	0.3679	(298, 472)	121013
LH SomMot 26	RH DorsAttn Post 4	-0.0057	0.3631	(64, 337)	33713
LH SalVentAttn ParOper 3	RH Vis 25	-0.0057	0.3648	(113, 274)	56435
LH Vis 27	LH SalVentAttn Med 2	-0.0057	0.365	(26, 129)	14182
RH Limbic TempPole 5	RH Default pCunPCC 6	-0.0057	0.3677	(408, 494)	143090
RH DorsAttn Post 1	RH SalVentAttn Med 9	-0.0057	0.3669	(334, 392)	129483
LH Limbic TempPole 5	LH Default pCunPCC 8	-0.0057	0.3669	(148, 243)	71209
LH Default PFC 4	LH Default PFC 23	-0.0057	0.3683	(209, 228)	94069
LH SomMot 34	RH Vis 5	-0.0057	0.3607	(72, 254)	37514
LH Vis 1	LH SomMot 21	-0.0057	0.3675	(0, 59)	59
RH Default Par 6	CAU-DA-lh	-0.0057	0.3628	(457, 544)	149069
LH Default Par 7	RH Limbic OFC 5	-0.0057	0.361	(203, 401)	92157
LH SomMot 41	NAc-core-lh	-0.0057	0.3603	(79, 551)	41157
LH SalVentAttn Med 4	LH Default Temp 6	-0.0057	0.3629	(131, 190)	64118
RH Limbic OFC 7	RH Cont PFCl 2	-0.0057	0.3601	(403, 424)	142280
RH SomMot 9	RH Limbic OFC 6	-0.0057	0.3625	(293, 402)	119653
LH Vis 18	LH SalVentAttn Med 10	-0.0057	0.3667	(17, 137)	9402
LH Default PFC 17	RH DorsAttn PrCv 2	-0.0057	0.3634	(222, 363)	98598
LH Vis 6	RH SomMot 9	-0.0057	0.3608	(5, 293)	3048
LH Default Temp 8	LH Default PFC 16	-0.0057	0.3662	(192, 221)	88061
RH Limbic OFC 1	HIP-body-lh	-0.0057	0.3672	(397, 532)	141467
LH Vis 5	LH DorsAttn Post 14	-0.0057	0.365	(4, 99)	2305
LH Cont PFCv 1	RH Limbic TempPole 6	-0.0057	0.3629	(175, 409)	81959
RH Vis 13	RH Vis 25	-0.0057	0.3681	(262, 274)	110969
LH Default Temp 7	RH Cont Cing 1	-0.0057	0.3667	(191, 446)	87924
LH Default Temp 7	LH Default pCunPCC 6	-0.0057	0.3639	(191, 241)	87719
LH Default Temp 1	RH SomMot 17	-0.0057	0.3621	(185, 301)	85586
RH Cont Cing 3	HIP-tail-lh	-0.0057	0.3628	(448, 533)	148149
LH Vis 26	RH Default Temp 7	-0.0057	0.364	(25, 466)	13991
RH SalVentAttn Med 8	CAU-VA-rh	-0.0057	0.3678	(391, 516)	140494
RH SomMot 30	RH Cont Par 1	-0.0057	0.3666	(314, 414)	124915
LH Vis 3	RH DorsAttn Post 1	-0.0057	0.3644	(2, 334)	1439
RH SomMot 20	RH Cont PFCl 6	-0.0057	0.3651	(304, 428)	122484
LH Vis 37	LH Cont Par 1	-0.0057	0.3645	(36, 154)	19432
LH Limbic OFC 5	LH Default Temp 5	-0.0057	0.362	(142, 189)	68704
RH Vis 25	RH SalVentAttn Med 9	-0.0057	0.3684	(274, 392)	114513
LH Default PFC 10	RH Vis 12	-0.0057	0.3648	(215, 261)	96151
LH Vis 25	RH Vis 10	-0.0057	0.3621	(24, 259)	13255
RH Vis 33	RH SomMot 25	-0.0057	0.3648	(282, 309)	116634
RH SomMot 47	RH Cont Par 4	-0.0058	0.3518	(331, 417)	128845
LH Vis 19	RH Limbic TempPole 1	-0.0058	0.3574	(18, 404)	10205
RH Vis 21	RH SalVentAttn TempOccPar 4	-0.0058	0.3591	(270, 368)	113363
RH DorsAttn Post 7	RH DorsAttn Post 8	-0.0058	0.3573	(340, 341)	130731
LH Vis 31	LH Cont Par 6	-0.0058	0.3595	(30, 159)	16314
RH Vis 10	RH Cont pCun 1	-0.0058	0.3531	(259, 443)	110259
LH SalVentAttn ParOper 3	LH Cont PFCd 2	-0.0058	0.3565	(113, 164)	56325
RH Vis 10	RH Cont Par 2	-0.0058	0.3593	(259, 415)	110231
LH Limbic TempPole 5	RH SomMot 18	-0.0058	0.3551	(148, 302)	71268
LH Vis 28	LH SalVentAttn ParOper 4	-0.0058	0.3529	(27, 114)	14694
LH Vis 28	LH SalVentAttn FrOperIns 5	-0.0058	0.3587	(27, 121)	14701
RH Limbic OFC 7	RH Cont Par 1	-0.0058	0.3574	(403, 414)	142270
LH SomMot 13	LH Limbic OFC 4	-0.0058	0.3588	(51, 141)	27069
RH DorsAttn Post 6	THA-DAl-lh	-0.0058	0.3539	(339, 538)	130714
LH SomMot 34	RH Vis 4	-0.0058	0.3546	(72, 253)	37513
LH Default Par 7	LH Default pCunPCC 7	-0.0058	0.3545	(203, 242)	91998
RH SomMot 23	PUT-VP-lh	-0.0058	0.3565	(307, 541)	123341
LH Vis 15	LH Cont Temp 1	-0.0058	0.3598	(14, 162)	7813
LH Vis 31	RH SomMot 34	-0.0058	0.3579	(30, 318)	16473
LH Vis 2	LH DorsAttn Post 1	-0.0058	0.3535	(1, 86)	639
LH SomMot 16	RH DorsAttn PrCv 3	-0.0058	0.3549	(54, 364)	28795
RH Vis 30	RH Default Par 1	-0.0058	0.3534	(279, 452)	115958
RH Vis 10	RH Default PFCdPFCm 10	-0.0058	0.3539	(259, 483)	110299
RH Vis 10	RH Default PFCdPFCm 11	-0.0058	0.3537	(259, 484)	110300
RH Vis 10	RH DorsAttn Post 4	-0.0058	0.3538	(259, 337)	110153
LH SalVentAttn FrOperIns 1	RH Default PFCv 3	-0.0058	0.3544	(117, 472)	58387
LH SomMot 14	RH Vis 18	-0.0058	0.354	(52, 267)	27697
RH DorsAttn Post 19	PUT-DP-lh	-0.0058	0.3524	(352, 542)	133422
LH SomMot 25	RH Cont Cing 2	-0.0058	0.3524	(63, 447)	33333
LH SomMot 29	RH Default Temp 6	-0.0058	0.355	(67, 465)	35305
RH SomMot 26	lAMY-rh	-0.0058	0.3555	(310, 520)	124055
RH SomMot 41	RH SomMot 49	-0.0058	0.3553	(325, 333)	127408
RH SomMot 23	RH Default pCunPCC 7	-0.0058	0.3585	(307, 495)	123295
LH SomMot 27	LH Default Temp 4	-0.0058	0.3589	(65, 188)	34053
RH DorsAttn Post 11	HIP-body-lh	-0.0058	0.359	(344, 532)	131768
LH SomMot 25	RH Vis 20	-0.0058	0.3588	(63, 269)	33155
LH DorsAttn FEF 2	LH SalVentAttn FrOperIns 3	-0.0058	0.3583	(106, 119)	53172
LH SomMot 18	LH Default PFC 16	-0.0058	0.3545	(56, 221)	29649
LH Cont Cing 1	LH Default PFC 2	-0.0058	0.3573	(179, 207)	83263
RH Vis 10	RH SomMot 6	-0.0058	0.3585	(259, 290)	110106
LH SomMot 31	RH SomMot 15	-0.0058	0.3597	(69, 299)	36110
LH Limbic TempPole 7	RH SomMot 41	-0.0058	0.3581	(150, 325)	72100
RH Limbic TempPole 8	RH Default Temp 4	-0.0058	0.3592	(411, 463)	143491
RH Limbic TempPole 8	CAU-DA-lh	-0.0058	0.3548	(411, 544)	143572
LH Limbic TempPole 3	RH SomMot 28	-0.0058	0.3565	(146, 312)	70465
LH SomMot 47	LH Default PFC 1	-0.0058	0.352	(85, 206)	43641
LH SalVentAttn FrOperIns 10	LH Limbic TempPole 9	-0.0058	0.3581	(126, 152)	61955
RH Vis 19	HIP-body-lh	-0.0058	0.3567	(268, 532)	112958
RH Cont PFCl 11	THA-VPm-lh	-0.0058	0.357	(433, 534)	146455
LH Vis 28	LH Default Par 1	-0.0058	0.3583	(27, 197)	14777
LH Vis 28	LH Cont Temp 1	-0.0058	0.3567	(27, 162)	14742
LH Vis 23	LH Cont PFCd 1	-0.0058	0.354	(22, 163)	12098
LH Default Par 2	RH Cont Cing 3	-0.0058	0.3549	(198, 448)	90439
LH SomMot 3	LH Limbic TempPole 3	-0.0058	0.3582	(41, 146)	21999
LH Vis 14	LH Vis 23	-0.0058	0.3554	(13, 22)	7133
LH SomMot 8	LH SomMot 8	-0.0058	0.3591	(46, 46)	24449
LH Vis 7	LH SalVentAttn FrOperIns 4	-0.0058	0.3586	(6, 120)	3423
LH SomMot 32	LH SalVentAttn FrOperIns 6	-0.0058	0.3552	(70, 122)	36417
RH Limbic TempPole 8	RH Cont PFCmp 1	-0.0058	0.3566	(411, 449)	143477
RH SomMot 18	RH Cont PFCl 14	-0.0058	0.3543	(302, 436)	121991
LH Default Temp 11	LH Default PFC 1	-0.0058	0.352	(195, 206)	89126
LH SomMot 19	LH SalVentAttn Med 7	-0.0058	0.3542	(57, 134)	30059
LH SomMot 42	RH Limbic TempPole 5	-0.0058	0.3564	(80, 408)	41488
LH SomMot 15	lAMY-rh	-0.0058	0.3596	(53, 520)	28451
LH SomMot 27	RH SalVentAttn FrOperIns 7	-0.0058	0.3555	(65, 380)	34245
LH Default PFC 21	RH Vis 15	-0.0058	0.3542	(226, 264)	99817
RH SomMot 32	RH Default Temp 7	-0.0058	0.358	(316, 466)	125444
RH Default Temp 10	HIP-head-m1-lh	-0.0058	0.3563	(469, 527)	150138
LH Limbic OFC 3	RH Vis 12	-0.0058	0.3562	(140, 261)	67951
LH SomMot 32	LH DorsAttn Post 9	-0.0058	0.3521	(70, 94)	36389
RH DorsAttn Post 4	RH Cont Temp 2	-0.0058	0.3583	(337, 421)	130166
RH DorsAttn PrCv 2	RH Limbic TempPole 2	-0.0058	0.3555	(363, 405)	135441
LH SomMot 18	RH Vis 13	-0.0058	0.3576	(56, 262)	29690
RH Vis 25	RH SomMot 13	-0.0058	0.3562	(274, 297)	114418
LH SomMot 42	LH DorsAttn Post 19	-0.0058	0.3549	(80, 104)	41184
RH Default PFCdPFCm 3	THA-VPl-lh	-0.0058	0.3563	(476, 535)	150713
LH SalVentAttn FrOperIns 6	CAU-tail-rh	-0.0058	0.3581	(122, 519)	60604
LH Vis 20	LH Default pCunPCC 10	-0.0058	0.354	(19, 245)	10581
LH Cont Temp 1	LH Default Temp 7	-0.0058	0.359	(162, 191)	76736
LH Default Par 6	RH Vis 24	-0.0058	0.3582	(202, 273)	91678
LH SalVentAttn Med 5	LH Default pCunPCC 10	-0.0058	0.3546	(132, 245)	64595
RH Vis 1	RH DorsAttn Post 10	-0.0058	0.3598	(250, 343)	107468
LH Vis 2	LH Cont PFCl 5	-0.0058	0.3582	(1, 170)	723
LH Limbic TempPole 2	RH Default PFCdPFCm 15	-0.0058	0.36	(145, 488)	70233
RH DorsAttn Post 1	RH Cont PFCl 5	-0.0058	0.3557	(334, 427)	129518
LH SalVentAttn Med 5	RH Limbic OFC 6	-0.0058	0.354	(132, 402)	64752
LH SalVentAttn Med 10	RH Cont Par 2	-0.0058	0.3584	(137, 415)	66860
LH SalVentAttn Med 10	RH Vis 2	-0.0058	0.3548	(137, 251)	66696
RH SomMot 34	THA-VAs-rh	-0.0058	0.3542	(318, 509)	125960
LH Vis 18	LH DorsAttn Post 13	-0.0058	0.3541	(17, 98)	9363
LH Cont PFCl 5	RH SomMot 3	-0.0058	0.3575	(170, 287)	79932
LH Vis 38	THA-VPm-lh	-0.0058	0.3594	(37, 534)	20329
LH SomMot 25	LH Limbic OFC 5	-0.0058	0.3581	(63, 142)	33028
RH Cont PFCl 11	RH Cont PFCl 13	-0.0058	0.3524	(433, 435)	146356
RH Vis 1	RH Default Temp 6	-0.0058	0.3558	(250, 465)	107590
LH SomMot 7	RH DorsAttn Post 2	-0.0058	0.3571	(45, 335)	24230
LH SalVentAttn FrOperIns 9	PUT-VA-rh	-0.0058	0.3569	(125, 512)	61887
LH Cont Temp 1	mAMY-rh	-0.0058	0.352	(162, 521)	77066
LH Vis 11	LH Cont Par 2	-0.0058	0.3553	(10, 155)	5640
RH Vis 18	RH SomMot 35	-0.0058	0.3568	(267, 319)	112459
LH SalVentAttn FrOperIns 9	LH Default Temp 3	-0.0058	0.3531	(125, 187)	61562
RH SalVentAttn FrOperIns 6	pGP-lh	-0.0058	0.3543	(379, 552)	138508
RH Limbic OFC 6	RH Default Temp 8	-0.0058	0.3595	(402, 467)	142172
RH Vis 2	RH Vis 23	-0.0058	0.3593	(251, 272)	107700
RH Vis 1	lAMY-lh	-0.0058	0.3594	(250, 547)	107672
LH SomMot 34	RH Limbic OFC 2	-0.0058	0.3533	(72, 398)	37658
LH Default PFC 7	RH SomMot 6	-0.0058	0.3536	(212, 290)	95160
LH SomMot 19	lAMY-lh	-0.0058	0.358	(57, 547)	30472
RH Cont PFCl 14	RH Default PFCv 2	-0.0058	0.3568	(436, 471)	146749
LH SomMot 25	LH SomMot 34	-0.0058	0.3521	(63, 72)	32958
LH Vis 27	RH Default PFCdPFCm 14	-0.0058	0.3586	(26, 487)	14540
LH Vis 39	LH Cont Temp 1	-0.0058	0.3578	(38, 162)	20473
LH DorsAttn PrCv 2	RH SalVentAttn Med 3	-0.0058	0.3581	(110, 386)	55221
LH Cont PFCd 1	LH Default Par 4	-0.0058	0.3543	(163, 200)	77136
LH Cont pCun 2	RH Default Temp 1	-0.0058	0.3526	(177, 460)	82765
LH SalVentAttn FrOperIns 6	RH Limbic TempPole 8	-0.0058	0.3552	(122, 411)	60496
RH Vis 2	RH Cont PFCl 14	-0.0058	0.3539	(251, 436)	107864
LH Vis 33	RH Cont PFCl 11	-0.0058	0.3525	(32, 433)	17633
LH SalVentAttn PFCl 1	RH Vis 24	-0.0058	0.3592	(127, 273)	62503
LH Vis 26	RH SomMot 12	-0.0058	0.354	(25, 296)	13821
LH SomMot 10	LH Default PFC 15	-0.0058	0.3596	(48, 220)	25636
LH SomMot 32	RH Default Temp 8	-0.0058	0.3594	(70, 467)	36762
RH Vis 17	RH SalVentAttn Med 12	-0.0058	0.3531	(266, 395)	112248
LH Default Temp 11	HIP-head-l-rh	-0.0058	0.3569	(195, 504)	89424
RH SomMot 2	RH SalVentAttn FrOperIns 2	-0.0058	0.3532	(286, 375)	117778
LH Vis 39	LH Default pCunPCC 7	-0.0058	0.3558	(38, 242)	20553
RH SomMot 26	PUT-VP-lh	-0.0058	0.3541	(310, 541)	124076
LH SalVentAttn FrOperIns 1	LH Limbic TempPole 9	-0.0058	0.3559	(117, 152)	58067
LH SomMot 35	THA-DAl-rh	-0.0058	0.3576	(73, 511)	38252
RH SalVentAttn Med 10	RH Default PFCdPFCm 10	-0.0058	0.3556	(393, 483)	140784
RH Limbic TempPole 6	HIP-head-m1-lh	-0.0058	0.3533	(409, 527)	143268
LH Cont Cing 2	RH Vis 11	-0.0058	0.3539	(180, 260)	83690
LH Vis 14	RH SalVentAttn TempOccPar 8	-0.0058	0.3567	(13, 372)	7483
LH SomMot 47	LH DorsAttn Post 7	-0.0058	0.3526	(85, 92)	43527
LH Vis 25	RH Default Par 1	-0.0058	0.3547	(24, 452)	13448
LH SalVentAttn FrOperIns 9	RH Cont Cing 1	-0.0058	0.3593	(125, 446)	61821
LH Default Temp 5	RH Cont PFCl 19	-0.0058	0.3586	(189, 441)	87192
LH Cont Cing 1	RH SomMot 41	-0.0058	0.3519	(179, 325)	83381
RH SomMot 5	THA-VPl-lh	-0.0058	0.3583	(289, 535)	118736
LH Vis 12	LH Default pCunPCC 6	-0.0058	0.3568	(11, 241)	6269
LH SomMot 39	CAU-DA-lh	-0.0058	0.3597	(77, 544)	40199
LH SomMot 21	RH Default pCunPCC 2	-0.0058	0.3586	(59, 490)	31406
RH DorsAttn Post 12	RH DorsAttn Post 16	-0.0058	0.3523	(345, 349)	131794
RH SomMot 46	RH Default Temp 10	-0.0058	0.3595	(330, 469)	128674
LH Cont PFCv 1	NAc-core-lh	-0.0058	0.3557	(175, 551)	82101
LH Cont Cing 2	RH Vis 1	-0.0058	0.3538	(180, 250)	83680
LH Cont Cing 2	RH Vis 6	-0.0058	0.3582	(180, 255)	83685
RH SomMot 43	HIP-head-l-lh	-0.0058	0.3589	(327, 531)	128061
LH Cont Cing 2	RH Vis 21	-0.0058	0.3521	(180, 270)	83700
LH Limbic OFC 2	RH SomMot 27	-0.0058	0.3592	(139, 311)	67587
LH Cont Par 8	LH Default Par 7	-0.0058	0.3518	(161, 203)	76356
RH DorsAttn Post 6	RH SalVentAttn Med 4	-0.0058	0.3533	(339, 387)	130563
LH SalVentAttn ParOper 3	RH Limbic TempPole 5	-0.0058	0.3597	(113, 408)	56569
RH Vis 27	RH Default Temp 2	-0.0058	0.3567	(276, 461)	115139
LH Default PFC 13	RH Default Temp 6	-0.0058	0.3555	(218, 465)	97366
RH SalVentAttn Med 4	RH Limbic OFC 3	-0.0058	0.3519	(387, 399)	139719
RH Vis 23	RH SomMot 23	-0.0058	0.3535	(272, 307)	113867
RH SomMot 27	RH Default Temp 3	-0.0058	0.3574	(311, 462)	124240
RH Vis 3	RH Cont Temp 2	-0.0058	0.3571	(252, 421)	108151
RH Vis 3	RH Default PFCdPFCm 14	-0.0058	0.3587	(252, 487)	108217
LH Default Temp 12	RH SomMot 7	-0.0058	0.3554	(196, 291)	89569
RH SalVentAttn Med 5	RH Limbic OFC 4	-0.0058	0.3533	(388, 400)	139886
LH Vis 18	RH Default Par 8	-0.0058	0.3543	(17, 459)	9724
RH Vis 15	pGP-lh	-0.0058	0.3522	(264, 552)	111828
LH SomMot 36	LH SalVentAttn FrOperIns 6	-0.0058	0.3586	(74, 122)	38343
LH SomMot 41	LH Default Temp 5	-0.0058	0.358	(79, 189)	40795
RH SomMot 27	RH SalVentAttn FrOperIns 3	-0.0058	0.3545	(311, 376)	124154
RH SalVentAttn TempOccPar 6	RH Default Temp 8	-0.0058	0.3539	(370, 467)	136812
LH Default Par 1	PUT-VA-rh	-0.0058	0.3549	(197, 512)	90147
LH Default pCunPCC 1	RH Cont Temp 1	-0.0058	0.3533	(236, 420)	103198
RH DorsAttn Post 12	RH DorsAttn FEF 1	-0.0058	0.359	(345, 358)	131803
RH DorsAttn Post 12	RH DorsAttn FEF 2	-0.0058	0.3593	(345, 359)	131804
RH Vis 4	RH SomMot 20	-0.0058	0.3576	(253, 304)	108335
LH Vis 25	RH SalVentAttn FrOperIns 5	-0.0058	0.3583	(24, 378)	13374
LH Vis 12	RH SomMot 11	-0.0058	0.3598	(11, 295)	6323
RH Limbic OFC 6	RH Default Temp 1	-0.0058	0.3531	(402, 460)	142165
LH DorsAttn Post 13	LH Cont Cing 2	-0.0058	0.3544	(98, 180)	49621
RH SomMot 12	RH Default PFCdPFCm 13	-0.0058	0.3522	(296, 486)	120514
LH Limbic TempPole 6	RH SomMot 39	-0.0058	0.3549	(149, 323)	71694
LH Vis 14	LH Cont pCun 3	-0.0058	0.3541	(13, 178)	7289
LH SomMot 42	LH Limbic TempPole 1	-0.0058	0.3599	(80, 144)	41224
LH SomMot 26	RH DorsAttn PrCv 1	-0.0058	0.3596	(64, 362)	33738
RH SomMot 25	RH SomMot 25	-0.0058	0.3573	(309, 309)	123600
LH DorsAttn Post 14	LH SalVentAttn FrOperIns 6	-0.0058	0.3521	(99, 122)	50018
RH SomMot 32	lAMY-lh	-0.0058	0.3584	(316, 547)	125525
LH DorsAttn Post 2	RH SalVentAttn Med 13	-0.0058	0.3531	(87, 396)	44766
LH Vis 3	RH SomMot 20	-0.0058	0.3554	(2, 304)	1409
LH SomMot 18	RH Default PFCdPFCm 7	-0.0058	0.3554	(56, 480)	29908
RH DorsAttn Post 5	RH DorsAttn FEF 2	-0.0058	0.3545	(338, 359)	130320
RH Cont PFCl 2	THA-VAia-lh	-0.0058	0.3545	(424, 530)	145326
RH SalVentAttn FrOperIns 1	RH Limbic TempPole 4	-0.0058	0.3593	(374, 407)	137478
LH Default pCunPCC 5	RH SomMot 20	-0.0058	0.3524	(240, 304)	104344
LH SomMot 31	PUT-VP-rh	-0.0058	0.3568	(69, 514)	36325
LH SomMot 31	lAMY-rh	-0.0058	0.3547	(69, 520)	36331
RH Vis 5	RH DorsAttn Post 8	-0.0058	0.3581	(254, 341)	108672
RH Vis 5	RH DorsAttn Post 20	-0.0058	0.3578	(254, 353)	108684
RH Limbic OFC 4	RH Default pCunPCC 7	-0.0058	0.3584	(400, 495)	141895
LH SomMot 14	RH Cont Cing 2	-0.0058	0.3541	(52, 447)	27877
LH Vis 24	RH SomMot 21	-0.0058	0.3582	(23, 305)	12771
RH SomMot 8	aGP-rh	-0.0058	0.3587	(292, 526)	119516
LH Vis 19	LH Vis 32	-0.0058	0.36	(18, 31)	9832
LH Vis 2	RH SomMot 2	-0.0058	0.3559	(1, 286)	839
LH SomMot 27	LH Default PHC 1	-0.0058	0.358	(65, 248)	34113
LH Limbic OFC 5	RH DorsAttn FEF 3	-0.0058	0.3519	(142, 360)	68875
LH SomMot 10	RH Limbic TempPole 5	-0.0058	0.3557	(48, 408)	25824
LH Default PFC 1	RH Cont Cing 1	-0.0058	0.3599	(206, 446)	93249
LH SalVentAttn Med 8	RH DorsAttn Post 11	-0.0058	0.3529	(135, 344)	65954
RH SalVentAttn FrOperIns 7	HIP-tail-rh	-0.0058	0.3556	(380, 506)	138636
RH Limbic OFC 6	RH Cont Par 2	-0.0058	0.3528	(402, 415)	142120
LH SalVentAttn ParOper 1	RH Limbic OFC 4	-0.0058	0.3557	(111, 400)	55678
LH SomMot 33	LH DorsAttn Post 9	-0.0058	0.3586	(71, 94)	36872
RH Vis 14	THA-VPm-rh	-0.0058	0.3541	(263, 507)	111493
RH Vis 12	RH SalVentAttn Med 1	-0.0058	0.3518	(261, 384)	110787
LH Default Temp 2	RH SalVentAttn Med 3	-0.0058	0.3552	(186, 386)	86039
LH Vis 1	RH DorsAttn Post 6	-0.0058	0.3547	(0, 339)	339
LH DorsAttn FEF 1	LH Default Temp 9	-0.0058	0.3518	(105, 193)	52798
LH Cont PFCl 7	RH SomMot 2	-0.0058	0.3598	(172, 286)	80696
RH DorsAttn FEF 1	RH Limbic OFC 2	-0.0058	0.3523	(358, 398)	134469
LH DorsAttn Post 1	LH SalVentAttn ParOper 4	-0.0058	0.3568	(86, 114)	44017
RH SalVentAttn Med 3	RH Default PFCdPFCm 3	-0.0058	0.3587	(386, 476)	139629
LH Default Temp 6	RH Default PFCdPFCm 15	-0.0058	0.3554	(190, 488)	87603
LH Default Par 4	LH Default pCunPCC 9	-0.0058	0.3539	(200, 244)	90944
RH Default PFCdPFCm 5	lAMY-rh	-0.0058	0.3598	(478, 520)	150851
LH Default PFC 2	LH Default PFC 20	-0.0058	0.3529	(207, 225)	93375
LH DorsAttn Post 4	LH Default Temp 12	-0.0058	0.3544	(89, 196)	45497
LH SomMot 5	LH SalVentAttn Med 5	-0.0058	0.3578	(43, 132)	23008
LH Limbic TempPole 4	RH Limbic TempPole 8	-0.0058	0.3582	(147, 411)	70971
LH Default PFC 5	RH SomMot 43	-0.0058	0.3518	(210, 327)	94512
RH Cont Cing 1	NAc-shell-rh	-0.0058	0.3535	(446, 523)	147926
LH Limbic TempPole 9	PUT-DA-rh	-0.0058	0.3546	(152, 513)	73093
LH SalVentAttn FrOperIns 5	RH Default PFCdPFCm 8	-0.0058	0.3552	(121, 481)	60134
LH SalVentAttn ParOper 4	LH Default PFC 25	-0.0058	0.3532	(114, 230)	56831
RH SomMot 19	RH DorsAttn PrCv 3	-0.0058	0.354	(303, 364)	122170
LH SomMot 44	LH SalVentAttn ParOper 3	-0.0058	0.3544	(82, 113)	42138
RH SomMot 19	RH Limbic OFC 7	-0.0058	0.3533	(303, 403)	122209
LH Default PFC 5	LH Default pCunPCC 7	-0.0058	0.357	(210, 242)	94427
LH SomMot 12	LH Limbic OFC 1	-0.0058	0.3599	(50, 138)	26563
LH SomMot 12	LH Limbic TempPole 4	-0.0058	0.3564	(50, 147)	26572
LH Limbic TempPole 5	NAc-core-lh	-0.0058	0.3549	(148, 551)	71517
LH Limbic TempPole 6	LH Cont Temp 1	-0.0058	0.354	(149, 162)	71533
RH DorsAttn Post 3	RH Default PFCdPFCm 11	-0.0058	0.3581	(336, 484)	130012
LH SomMot 4	PUT-VA-rh	-0.0058	0.3528	(42, 512)	22877
LH Vis 30	LH SalVentAttn ParOper 2	-0.0058	0.3534	(29, 112)	15743
RH DorsAttn Post 13	RH Cont PFCl 16	-0.0058	0.3571	(346, 438)	132091
RH SalVentAttn FrOperIns 6	PUT-DA-lh	-0.0058	0.3578	(379, 540)	138496
LH SomMot 39	LH DorsAttn Post 6	-0.0058	0.3593	(77, 91)	39746
RH Cont PFCl 16	HIP-tail-rh	-0.0058	0.3591	(438, 506)	147017
LH SomMot 44	RH Limbic TempPole 6	-0.0058	0.3592	(82, 409)	42434
RH SomMot 14	RH SomMot 45	-0.0058	0.3518	(298, 329)	120870
LH SomMot 40	LH Default pCunPCC 8	-0.0058	0.3592	(78, 243)	40374
RH Vis 26	RH DorsAttn FEF 2	-0.0058	0.3592	(275, 359)	114759
LH SomMot 24	RH SalVentAttn FrOperIns 7	-0.0058	0.3585	(62, 380)	32775
RH SomMot 7	NAc-shell-lh	-0.0058	0.3534	(291, 550)	119278
LH DorsAttn Post 10	LH SalVentAttn ParOper 1	-0.0058	0.3561	(95, 111)	48181
RH Vis 26	RH DorsAttn Post 17	-0.0058	0.357	(275, 350)	114750
LH Default PFC 15	LH Default PHC 2	-0.0058	0.3586	(220, 249)	97819
LH Vis 34	LH Cont PFCl 7	-0.0058	0.3591	(33, 172)	17893
LH SomMot 40	LH Default Temp 6	-0.0058	0.3531	(78, 190)	40321
LH Vis 34	LH Cont Par 6	-0.0058	0.3531	(33, 159)	17880
LH SomMot 8	RH Default Par 1	-0.0058	0.3589	(46, 452)	24855
RH DorsAttn PrCv 3	THA-VAs-lh	-0.0058	0.3577	(364, 536)	135762
RH Vis 21	RH SomMot 22	-0.0058	0.3567	(270, 306)	113301
LH SomMot 40	RH Vis 30	-0.0058	0.3536	(78, 279)	40410
LH SomMot 23	RH SalVentAttn Med 8	-0.0058	0.3526	(61, 391)	32294
LH Vis 31	LH Default PFC 16	-0.0059	0.3505	(30, 221)	16376
LH SomMot 32	RH Default PFCdPFCm 13	-0.0059	0.3499	(70, 486)	36781
RH Vis 30	RH SomMot 45	-0.0059	0.3499	(279, 329)	115835
RH Vis 29	RH Default Par 2	-0.0059	0.3493	(278, 453)	115684
LH Limbic TempPole 4	THA-VAs-rh	-0.0059	0.35	(147, 509)	71069
LH SalVentAttn FrOperIns 8	RH Limbic TempPole 4	-0.0059	0.3446	(124, 407)	61353
RH SomMot 42	RH Cont PFCl 15	-0.0059	0.349	(326, 437)	127740
RH Vis 21	RH Cont Par 2	-0.0059	0.3447	(270, 415)	113410
LH Vis 15	LH Default Temp 5	-0.0059	0.3445	(14, 189)	7840
LH Vis 25	RH DorsAttn Post 9	-0.0059	0.3511	(24, 342)	13338
LH SomMot 8	RH SalVentAttn Med 2	-0.0059	0.3459	(46, 385)	24788
RH SomMot 17	RH Default pCunPCC 3	-0.0059	0.3474	(301, 491)	121794
LH Vis 28	RH Default Par 5	-0.0059	0.3487	(27, 456)	15036
RH SalVentAttn FrOperIns 6	RH SalVentAttn FrOperIns 9	-0.0059	0.3504	(379, 382)	138338
LH Vis 26	LH Cont Par 1	-0.0059	0.3444	(25, 154)	13679
RH Default Par 5	RH Default pCunPCC 5	-0.0059	0.3501	(456, 493)	148921
LH SalVentAttn Med 5	LH Limbic TempPole 10	-0.0059	0.3516	(132, 153)	64503
LH Vis 3	RH Default PFCdPFCm 13	-0.0059	0.346	(2, 486)	1591
LH Vis 20	RH DorsAttn PrCv 3	-0.0059	0.3453	(19, 364)	10700
LH Limbic TempPole 3	LH Default PFC 16	-0.0059	0.3516	(146, 221)	70374
LH SomMot 23	RH Limbic OFC 3	-0.0059	0.3505	(61, 399)	32302
LH SomMot 24	RH SalVentAttn TempOccPar 2	-0.0059	0.3479	(62, 366)	32761
LH Cont PFCmp 3	LH Default PFC 2	-0.0059	0.3496	(184, 207)	85123
LH Cont Par 3	RH SomMot 2	-0.0059	0.3473	(156, 286)	74464
LH Default Temp 3	RH Vis 3	-0.0059	0.3448	(187, 252)	86272
LH SomMot 29	RH Cont PFCl 2	-0.0059	0.3467	(67, 424)	35264
LH SomMot 21	CAU-DA-rh	-0.0059	0.351	(59, 517)	31433
LH Vis 5	RH Limbic TempPole 6	-0.0059	0.3469	(4, 409)	2615
LH Default PFC 29	HIP-tail-lh	-0.0059	0.3502	(234, 533)	102674
LH Default Temp 2	RH DorsAttn Post 2	-0.0059	0.3492	(186, 335)	85988
LH SomMot 22	RH Default Temp 3	-0.0059	0.3473	(60, 462)	31872
LH DorsAttn Post 8	RH Vis 9	-0.0059	0.3514	(93, 258)	47409
LH SalVentAttn Med 5	LH Cont PFCl 6	-0.0059	0.3454	(132, 171)	64521
LH Vis 1	RH SomMot 46	-0.0059	0.3453	(0, 330)	330
RH SomMot 13	RH Default PFCdPFCm 3	-0.0059	0.3517	(297, 476)	120761
LH SalVentAttn Med 4	RH Vis 24	-0.0059	0.3459	(131, 273)	64201
LH Default PFC 10	RH Default PFCdPFCm 3	-0.0059	0.3491	(215, 476)	96366
LH Default PFC 8	LH Default PFC 23	-0.0059	0.3467	(213, 228)	95439
LH Vis 22	LH SomMot 15	-0.0059	0.3498	(21, 53)	11456
LH Vis 20	LH SomMot 13	-0.0059	0.3464	(19, 51)	10387
RH Vis 25	RH SalVentAttn Med 1	-0.0059	0.3479	(274, 384)	114505
LH SomMot 14	RH DorsAttn Post 4	-0.0059	0.3438	(52, 337)	27767
LH Vis 31	LH SomMot 14	-0.0059	0.3446	(30, 52)	16207
LH Default PFC 8	LH Default PFC 16	-0.0059	0.3481	(213, 221)	95432
RH Cont Temp 2	RH Default Temp 10	-0.0059	0.3457	(421, 469)	144872
RH Vis 19	THA-VPm-rh	-0.0059	0.3438	(268, 507)	112933
LH Vis 31	RH SalVentAttn TempOccPar 7	-0.0059	0.344	(30, 371)	16526
RH Limbic TempPole 8	HIP-head-l-lh	-0.0059	0.344	(411, 531)	143559
LH SomMot 25	RH Vis 7	-0.0059	0.3462	(63, 256)	33142
LH SalVentAttn FrOperIns 7	RH SalVentAttn TempOccPar 4	-0.0059	0.3496	(123, 368)	60884
LH SomMot 27	RH Vis 19	-0.0059	0.3485	(65, 268)	34133
LH Vis 30	LH SalVentAttn Med 5	-0.0059	0.3483	(29, 132)	15763
RH DorsAttn Post 11	PUT-DP-lh	-0.0059	0.3498	(344, 542)	131778
LH Vis 36	LH SalVentAttn Med 6	-0.0059	0.3483	(35, 133)	18893
LH DorsAttn Post 9	RH Limbic TempPole 2	-0.0059	0.3508	(94, 405)	48016
RH Cont Par 5	PUT-DP-lh	-0.0059	0.3495	(418, 542)	144543
LH Vis 11	RH Limbic TempPole 10	-0.0059	0.3487	(10, 413)	5898
LH Default Temp 2	RH DorsAttn Post 9	-0.0059	0.3461	(186, 342)	85995
LH SomMot 32	LH Limbic TempPole 3	-0.0059	0.3469	(70, 146)	36441
LH SomMot 22	RH Default PFCdPFCm 6	-0.0059	0.3439	(60, 479)	31889
RH Limbic TempPole 9	RH Cont PFCmp 3	-0.0059	0.3516	(412, 451)	143621
RH SomMot 47	RH Default PFCdPFCm 12	-0.0059	0.346	(331, 485)	128913
LH Vis 8	LH Limbic TempPole 5	-0.0059	0.3501	(7, 148)	3998
LH DorsAttn Post 17	LH Default pCunPCC 6	-0.0059	0.3505	(102, 241)	51496
LH SomMot 39	RH Limbic OFC 1	-0.0059	0.3509	(77, 397)	40052
LH Vis 26	RH SalVentAttn TempOccPar 1	-0.0059	0.3503	(25, 365)	13890
LH SomMot 16	RH Default PFCdPFCm 2	-0.0059	0.3451	(54, 475)	28906
RH DorsAttn Post 23	RH SalVentAttn Med 2	-0.0059	0.3444	(356, 385)	134063
LH Cont Cing 1	RH DorsAttn Post 10	-0.0059	0.3443	(179, 343)	83399
LH Cont PFCd 1	RH Limbic TempPole 4	-0.0059	0.3498	(163, 407)	77343
LH SomMot 45	RH SomMot 19	-0.0059	0.3493	(83, 303)	42799
LH Default Temp 11	RH Vis 11	-0.0059	0.3508	(195, 260)	89180
LH SomMot 25	LH Default Temp 4	-0.0059	0.3507	(63, 188)	33074
RH SomMot 41	RH Default Temp 4	-0.0059	0.3438	(325, 463)	127538
LH DorsAttn FEF 4	LH Default Par 8	-0.0059	0.3444	(108, 204)	54150
LH Default Temp 1	RH SalVentAttn Med 9	-0.0059	0.3515	(185, 392)	85677
RH Vis 10	aGP-rh	-0.0059	0.3473	(259, 526)	110342
LH DorsAttn Post 1	RH Default PFCdPFCm 15	-0.0059	0.3492	(86, 488)	44391
LH Default Temp 5	RH Default PFCv 3	-0.0059	0.3516	(189, 472)	87223
RH Cont Par 3	HIP-head-m2-lh	-0.0059	0.3496	(416, 528)	144256
RH DorsAttn FEF 4	RH SalVentAttn TempOccPar 4	-0.0059	0.3443	(361, 368)	135021
LH Vis 18	RH SomMot 3	-0.0059	0.3457	(17, 287)	9552
LH DorsAttn Post 4	LH Limbic TempPole 4	-0.0059	0.3442	(89, 147)	45448
LH SomMot 22	LH Cont PFCmp 3	-0.0059	0.3507	(60, 184)	31594
LH Vis 9	LH Vis 14	-0.0059	0.3512	(8, 13)	4409
LH Limbic OFC 5	RH Default Temp 6	-0.0059	0.3462	(142, 465)	68980
LH SalVentAttn FrOperIns 1	CAU-body-rh	-0.0059	0.3468	(117, 518)	58433
RH Limbic OFC 4	RH Cont PFCl 4	-0.0059	0.3505	(400, 426)	141826
RH SomMot 25	CAU-body-lh	-0.0059	0.3499	(309, 545)	123836
LH Vis 13	LH Vis 19	-0.0059	0.349	(12, 18)	6588
RH Vis 22	RH DorsAttn FEF 4	-0.0059	0.3514	(271, 361)	113639
LH SalVentAttn ParOper 5	CAU-VA-rh	-0.0059	0.3459	(115, 516)	57556
LH Vis 38	RH Default Temp 2	-0.0059	0.3497	(37, 461)	20256
RH Vis 11	RH DorsAttn Post 5	-0.0059	0.3506	(260, 338)	110448
LH Vis 18	LH Default PFC 6	-0.0059	0.345	(17, 211)	9476
LH SomMot 33	LH Default Par 3	-0.0059	0.3488	(71, 199)	36977
LH Limbic TempPole 3	RH Default Par 1	-0.0059	0.3488	(146, 452)	70605
LH Vis 32	LH SomMot 5	-0.0059	0.3486	(31, 43)	16721
LH SalVentAttn FrOperIns 6	RH Default PFCv 2	-0.0059	0.3478	(122, 471)	60556
RH SalVentAttn Med 2	RH Default Temp 1	-0.0059	0.3438	(385, 460)	139445
LH SalVentAttn Med 5	HIP-tail-rh	-0.0059	0.35	(132, 506)	64856
LH SomMot 4	PUT-VP-rh	-0.0059	0.3456	(42, 514)	22879
RH Cont PFCl 20	HIP-head-m1-rh	-0.0059	0.3472	(442, 500)	147465
LH DorsAttn FEF 2	RH Default Temp 6	-0.0059	0.3476	(106, 465)	53518
LH Default PFC 10	RH Default PFCv 2	-0.0059	0.3515	(215, 471)	96361
RH Vis 6	RH Default Temp 5	-0.0059	0.346	(255, 464)	109094
RH DorsAttn Post 11	RH Default pCunPCC 2	-0.0059	0.3507	(344, 490)	131726
LH Cont Par 7	RH DorsAttn Post 17	-0.0059	0.3503	(160, 350)	76110
LH Default Temp 1	RH Cont Cing 3	-0.0059	0.3493	(185, 448)	85733
RH Default Temp 2	CAU-DA-lh	-0.0059	0.3464	(461, 544)	149447
RH DorsAttn Post 18	RH SalVentAttn FrOperIns 8	-0.0059	0.3497	(351, 381)	133059
LH DorsAttn Post 16	RH Default Temp 10	-0.0059	0.3478	(101, 469)	51272
RH DorsAttn FEF 4	RH Default Par 3	-0.0059	0.351	(361, 454)	135107
LH SalVentAttn FrOperIns 4	RH SalVentAttn Med 8	-0.0059	0.3504	(120, 391)	59611
RH DorsAttn Post 17	CAU-body-lh	-0.0059	0.3447	(350, 545)	133020
LH SalVentAttn FrOperIns 3	RH Default Par 3	-0.0059	0.3496	(119, 454)	59240
LH Default Temp 9	RH SomMot 28	-0.0059	0.3471	(193, 312)	88513
LH Vis 30	RH SomMot 46	-0.0059	0.3445	(29, 330)	15961
LH Default Par 1	RH Vis 18	-0.0059	0.3505	(197, 267)	89902
LH DorsAttn FEF 2	RH Default PFCdPFCm 7	-0.0059	0.3497	(106, 480)	53533
LH Default PFC 14	HIP-head-m1-rh	-0.0059	0.3457	(219, 500)	97736
LH SomMot 17	RH Default Temp 7	-0.0059	0.3469	(55, 466)	29396
LH SomMot 26	LH SomMot 30	-0.0059	0.3503	(64, 68)	33444
LH SalVentAttn FrOperIns 7	RH Default Temp 3	-0.0059	0.3516	(123, 462)	60978
LH Limbic OFC 6	LH Cont Cing 3	-0.0059	0.344	(143, 181)	69107
RH Vis 9	RH SomMot 41	-0.0059	0.3502	(258, 325)	109846
LH Vis 1	RH SalVentAttn TempOccPar 4	-0.0059	0.3463	(0, 368)	368
LH Limbic OFC 5	RH SomMot 23	-0.0059	0.3467	(142, 307)	68822
LH Default Temp 5	RH SalVentAttn PrC 1	-0.0059	0.3508	(189, 373)	87124
RH Cont Par 4	HIP-head-m2-lh	-0.0059	0.348	(417, 528)	144393
LH DorsAttn Post 12	CAU-VA-rh	-0.0059	0.3477	(97, 516)	49501
LH Limbic OFC 3	RH SomMot 21	-0.0059	0.3455	(140, 305)	67995
RH DorsAttn Post 17	NAc-core-rh	-0.0059	0.3516	(350, 524)	132999
RH SalVentAttn Med 5	CAU-body-rh	-0.0059	0.3497	(388, 518)	140004
RH Cont PFCl 14	RH Default PFCdPFCm 4	-0.0059	0.349	(436, 477)	146755
LH Vis 13	LH Vis 38	-0.0059	0.3476	(12, 37)	6607
RH SomMot 23	RH SalVentAttn Med 4	-0.0059	0.349	(307, 387)	123187
LH Vis 32	LH SalVentAttn Med 7	-0.0059	0.3452	(31, 134)	16812
LH SomMot 44	LH Default pCunPCC 6	-0.0059	0.3473	(82, 241)	42266
RH Cont PFCv 1	RH Default pCunPCC 2	-0.0059	0.3511	(422, 490)	145025
RH Vis 28	RH SomMot 32	-0.0059	0.3475	(277, 316)	115271
LH SomMot 21	RH Vis 13	-0.0059	0.3486	(59, 262)	31178
LH Vis 13	RH SomMot 12	-0.0059	0.347	(12, 296)	6866
LH SomMot 2	RH Default PFCdPFCm 6	-0.0059	0.3488	(40, 479)	21819
RH Vis 9	RH SomMot 24	-0.0059	0.3481	(258, 308)	109829
LH SomMot 7	LH SomMot 45	-0.0059	0.344	(45, 83)	23978
LH SomMot 35	LH DorsAttn FEF 2	-0.0059	0.3473	(73, 106)	37847
RH SomMot 34	RH Limbic TempPole 8	-0.0059	0.3475	(318, 411)	125862
RH SomMot 36	RH Default Temp 9	-0.0059	0.3505	(320, 468)	126388
LH SalVentAttn FrOperIns 8	RH Vis 25	-0.0059	0.3478	(124, 274)	61220
RH SomMot 49	RH Limbic OFC 6	-0.0059	0.3459	(333, 402)	129273
LH Vis 24	RH SomMot 44	-0.0059	0.3497	(23, 328)	12794
LH SomMot 7	LH SomMot 34	-0.0059	0.3508	(45, 72)	23967
RH DorsAttn Post 4	RH Limbic TempPole 1	-0.0059	0.3476	(337, 404)	130149
RH DorsAttn Post 13	RH SalVentAttn TempOccPar 2	-0.0059	0.3437	(346, 366)	132019
LH Cont PFCl 1	RH SomMot 9	-0.0059	0.3477	(166, 293)	78396
LH Cont Par 3	CAU-VA-rh	-0.0059	0.3505	(156, 516)	74694
RH SomMot 2	RH Default PFCdPFCm 1	-0.0059	0.3511	(286, 474)	117877
LH Default PFC 9	RH DorsAttn Post 9	-0.0059	0.3506	(214, 342)	95893
LH SomMot 47	LH DorsAttn Post 12	-0.0059	0.3472	(85, 97)	43532
LH Default pCunPCC 1	RH SomMot 45	-0.0059	0.3479	(236, 329)	103107
LH Default Par 3	LH Default PFC 5	-0.0059	0.3486	(199, 210)	90556
RH Vis 11	RH Default PFCdPFCm 14	-0.0059	0.344	(260, 487)	110597
RH SomMot 28	RH Default Temp 3	-0.0059	0.346	(312, 462)	124482
RH SomMot 28	RH Default Temp 1	-0.0059	0.3473	(312, 460)	124480
RH SalVentAttn FrOperIns 4	RH Cont PFCmp 3	-0.0059	0.3493	(377, 451)	138056
LH Vis 27	RH Limbic TempPole 10	-0.0059	0.3451	(26, 413)	14466
LH Cont PFCl 9	LH Default PFC 24	-0.0059	0.348	(174, 229)	81400
LH SomMot 14	LH SomMot 47	-0.0059	0.3481	(52, 85)	27515
LH SomMot 15	LH DorsAttn PrCv 2	-0.0059	0.3444	(53, 110)	28041
LH SalVentAttn Med 4	RH SomMot 25	-0.0059	0.3487	(131, 309)	64237
RH Vis 14	RH SomMot 24	-0.0059	0.3463	(263, 308)	111294
LH SalVentAttn Med 8	RH SalVentAttn TempOccPar 3	-0.0059	0.3508	(135, 367)	65977
RH SomMot 10	RH SalVentAttn FrOperIns 7	-0.0059	0.3449	(294, 380)	119891
LH Limbic TempPole 1	HIP-tail-rh	-0.0059	0.3478	(144, 506)	69842
LH DorsAttn Post 2	RH SomMot 3	-0.0059	0.3445	(87, 287)	44657
LH Vis 18	RH SomMot 40	-0.0059	0.3446	(17, 324)	9589
LH SomMot 26	LH SalVentAttn FrOperIns 7	-0.0059	0.3479	(64, 123)	33499
RH DorsAttn Post 17	RH Limbic OFC 3	-0.0059	0.3464	(350, 399)	132874
RH SomMot 36	RH DorsAttn Post 1	-0.0059	0.3452	(320, 334)	126254
LH Cont PFCl 9	LH Default PFC 21	-0.0059	0.3507	(174, 226)	81397
RH DorsAttn Post 11	RH Default PFCdPFCm 3	-0.0059	0.3512	(344, 476)	131712
LH Vis 2	RH SomMot 35	-0.0059	0.3456	(1, 319)	872
LH Vis 32	RH SalVentAttn Med 5	-0.0059	0.3495	(31, 388)	17066
LH Limbic OFC 4	RH SomMot 39	-0.0059	0.3452	(141, 323)	68426
LH Vis 16	RH SomMot 1	-0.0059	0.3496	(15, 285)	8475
LH SomMot 15	RH Vis 14	-0.0059	0.3477	(53, 263)	28194
RH Vis 24	RH Default pCunPCC 9	-0.0059	0.3502	(273, 497)	114338
LH SomMot 19	RH SalVentAttn Med 8	-0.0059	0.3486	(57, 391)	30316
LH Limbic TempPole 10	RH SalVentAttn FrOperIns 5	-0.0059	0.3472	(153, 378)	73359
LH Limbic TempPole 6	RH Limbic TempPole 1	-0.0059	0.3494	(149, 404)	71775
LH Default Temp 1	RH Default PFCv 4	-0.0059	0.3469	(185, 473)	85758
LH Limbic OFC 2	RH SomMot 20	-0.0059	0.3513	(139, 304)	67580
LH SomMot 23	LH DorsAttn PrCv 2	-0.0059	0.3517	(61, 110)	32013
RH SomMot 28	RH Limbic TempPole 6	-0.0059	0.3475	(312, 409)	124429
LH Default PFC 6	RH SalVentAttn TempOccPar 8	-0.0059	0.3489	(211, 372)	94900
LH Cont Par 2	LH Default pCunPCC 7	-0.0059	0.3498	(155, 242)	74022
LH Limbic TempPole 9	RH Cont PFCl 4	-0.0059	0.349	(152, 426)	73006
LH DorsAttn Post 9	LH SalVentAttn ParOper 3	-0.0059	0.3471	(94, 113)	47724
RH DorsAttn Post 7	RH Default Par 3	-0.0059	0.3508	(340, 454)	130844
LH Vis 22	RH Default Par 1	-0.0059	0.3496	(21, 452)	11855
LH SomMot 24	PUT-VA-rh	-0.0059	0.3476	(62, 512)	32907
LH Default PFC 11	RH Vis 10	-0.0059	0.3499	(216, 259)	96487
LH Vis 30	RH Cont PFCl 13	-0.0059	0.345	(29, 435)	16066
LH DorsAttn Post 1	RH SomMot 15	-0.0059	0.3497	(86, 299)	44202
LH DorsAttn Post 17	RH Limbic OFC 5	-0.0059	0.3515	(102, 401)	51656
LH SomMot 45	RH Limbic OFC 4	-0.0059	0.3448	(83, 400)	42896
LH SalVentAttn ParOper 1	LH Cont PFCd 2	-0.0059	0.3444	(111, 164)	55442
LH SomMot 22	RH SalVentAttn FrOperIns 8	-0.0059	0.3441	(60, 381)	31791
LH Cont Par 2	LH Default PFC 4	-0.0059	0.348	(155, 209)	73989
LH DorsAttn Post 8	LH SalVentAttn FrOperIns 6	-0.0059	0.3455	(93, 122)	47273
RH Vis 23	RH DorsAttn Post 7	-0.0059	0.3459	(272, 340)	113900
LH Limbic TempPole 6	RH Vis 5	-0.0059	0.3438	(149, 254)	71625
LH Default PFC 14	RH Limbic TempPole 7	-0.0059	0.3447	(219, 410)	97646
LH SomMot 21	RH SalVentAttn TempOccPar 2	-0.0059	0.3479	(59, 366)	31282
LH Default Par 1	RH Default Par 1	-0.0059	0.3478	(197, 452)	90087
RH Vis 33	RH Default PFCdPFCm 14	-0.0059	0.3502	(282, 487)	116812
LH SomMot 36	RH SalVentAttn Med 1	-0.0059	0.3441	(74, 384)	38605
LH Default Temp 12	RH SomMot 18	-0.0059	0.3512	(196, 302)	89580
LH SalVentAttn Med 6	LH Limbic TempPole 4	-0.0059	0.3509	(133, 147)	64918
LH SomMot 22	RH DorsAttn PrCv 1	-0.0059	0.347	(60, 362)	31772
LH Vis 11	RH Default Temp 9	-0.0059	0.35	(10, 468)	5953
LH Limbic OFC 6	RH Vis 31	-0.0059	0.3441	(143, 280)	69206
LH Default Temp 2	RH Vis 4	-0.0059	0.3451	(186, 253)	85906
LH Vis 27	RH DorsAttn Post 18	-0.0059	0.3444	(26, 351)	14404
RH Vis 4	RH SomMot 7	-0.0059	0.3446	(253, 291)	108322
LH SalVentAttn PFCl 1	LH Limbic OFC 2	-0.0059	0.3495	(127, 139)	62369
LH SalVentAttn FrOperIns 10	lAMY-lh	-0.0059	0.3454	(126, 547)	62350
LH SomMot 44	LH Default Temp 8	-0.0059	0.3463	(82, 192)	42217
LH Vis 17	LH Vis 35	-0.0059	0.3505	(16, 34)	8762
LH Vis 30	RH SalVentAttn TempOccPar 2	-0.0059	0.3449	(29, 366)	15997
LH Limbic TempPole 4	RH Vis 12	-0.0059	0.3438	(147, 261)	70821
RH SomMot 48	RH Default Temp 10	-0.0059	0.3462	(332, 469)	129119
LH Limbic TempPole 9	RH Vis 30	-0.0059	0.3495	(152, 279)	72859
LH Vis 15	RH Default Par 4	-0.0059	0.3502	(14, 455)	8106
LH DorsAttn Post 8	THA-DAl-rh	-0.0059	0.3464	(93, 511)	47662
LH Vis 27	RH SomMot 48	-0.0059	0.344	(26, 332)	14385
LH DorsAttn Post 1	LH Limbic TempPole 9	-0.0059	0.3447	(86, 152)	44055
LH SomMot 10	LH Default pCunPCC 10	-0.0059	0.348	(48, 245)	25661
LH Cont Par 2	LH Cont PFCl 3	-0.0059	0.35	(155, 168)	73948
LH SomMot 22	HIP-head-l-rh	-0.0059	0.3465	(60, 504)	31914
LH SomMot 29	RH SalVentAttn FrOperIns 6	-0.0059	0.3496	(67, 379)	35219
LH SalVentAttn ParOper 1	RH Vis 30	-0.0059	0.3504	(111, 279)	55557
LH Default Par 4	RH Cont Cing 3	-0.0059	0.3455	(200, 448)	91148
LH Vis 12	THA-DAl-rh	-0.0059	0.349	(11, 511)	6539
RH SalVentAttn FrOperIns 8	RH Cont PFCl 4	-0.0059	0.3511	(381, 426)	138729
LH SalVentAttn FrOperIns 2	LH Default PFC 3	-0.0059	0.3466	(118, 208)	58559
LH Default PFC 1	RH Default Temp 6	-0.0059	0.3437	(206, 465)	93268
LH Default pCunPCC 5	RH Vis 11	-0.0059	0.3464	(240, 260)	104300
LH Vis 2	RH Vis 1	-0.0059	0.3466	(1, 250)	803
LH Limbic OFC 5	RH SalVentAttn FrOperIns 1	-0.0059	0.344	(142, 374)	68889
LH Cont Par 4	THA-VAs-rh	-0.0059	0.349	(157, 509)	75084
LH Cont PFCd 2	RH DorsAttn Post 1	-0.0059	0.3505	(164, 334)	77660
RH Cont Par 4	RH Cont PFCl 20	-0.0059	0.3452	(417, 442)	144307
RH SomMot 14	RH SalVentAttn Med 1	-0.0059	0.3483	(298, 384)	120925
LH Vis 3	LH DorsAttn Post 7	-0.0059	0.3482	(2, 92)	1197
LH Default Par 3	RH SomMot 9	-0.0059	0.3483	(199, 293)	90639
LH Default PFC 3	LH Default pCunPCC 1	-0.0059	0.3456	(208, 236)	93732
LH Vis 24	LH Default pCunPCC 8	-0.0059	0.347	(23, 243)	12709
aGP-rh	HIP-head-l-lh	-0.0059	0.344	(526, 531)	153334
RH Default PFCdPFCm 1	THA-VAs-rh	-0.0059	0.348	(474, 509)	150530
RH DorsAttn Post 18	RH Default Par 7	-0.0059	0.3513	(351, 458)	133136
LH Default Temp 6	RH Vis 16	-0.0059	0.3509	(190, 265)	87380
RH Vis 30	RH DorsAttn Post 1	-0.0059	0.347	(279, 334)	115840
LH Vis 4	LH SomMot 35	-0.0059	0.346	(3, 73)	1729
LH SomMot 40	RH Vis 25	-0.0059	0.3445	(78, 274)	40405
LH Vis 29	LH SalVentAttn Med 3	-0.0059	0.3506	(28, 130)	15236
RH Vis 30	RH DorsAttn Post 9	-0.0059	0.349	(279, 342)	115848
RH Cont PFCl 12	PUT-DA-lh	-0.006	0.3366	(434, 540)	146581
LH SomMot 11	RH Limbic TempPole 6	-0.006	0.3413	(49, 409)	26330
LH Vis 20	RH SomMot 36	-0.006	0.3385	(19, 320)	10656
LH Default PFC 15	RH Cont Temp 2	-0.006	0.3433	(220, 421)	97991
LH Default PFC 10	LH Default pCunPCC 12	-0.006	0.3391	(215, 247)	96137
LH SalVentAttn ParOper 3	RH SomMot 6	-0.006	0.3385	(113, 290)	56451
LH Vis 19	RH Default Temp 4	-0.006	0.3362	(18, 463)	10264
LH Vis 1	LH SalVentAttn FrOperIns 6	-0.006	0.3429	(0, 122)	122
LH Default Temp 3	LH Default pCunPCC 6	-0.006	0.3432	(187, 241)	86261
LH Default Temp 6	RH Cont PFCl 20	-0.006	0.3408	(190, 442)	87557
LH Limbic OFC 3	RH Vis 11	-0.006	0.3367	(140, 260)	67950
LH SalVentAttn Med 5	LH Default PFC 30	-0.006	0.3387	(132, 235)	64585
RH SomMot 25	NAc-core-lh	-0.006	0.3402	(309, 551)	123842
LH SomMot 15	RH Default PFCdPFCm 5	-0.006	0.3386	(53, 478)	28409
RH SomMot 32	RH Limbic OFC 6	-0.006	0.3417	(316, 402)	125380
RH Cont PFCl 20	CAU-body-rh	-0.006	0.3409	(442, 518)	147483
LH Vis 24	LH Cont Par 6	-0.006	0.3422	(23, 159)	12625
LH SomMot 31	LH Cont Par 7	-0.006	0.3434	(69, 160)	35971
LH Vis 34	LH SomMot 16	-0.006	0.3433	(33, 54)	17775
PUT-VP-rh	CAU-body-lh	-0.006	0.3378	(514, 545)	152946
LH Limbic OFC 2	RH SomMot 30	-0.006	0.3428	(139, 314)	67590
LH Default PFC 14	RH SalVentAttn FrOperIns 5	-0.006	0.3381	(219, 378)	97614
LH Vis 1	RH Default PFCv 2	-0.006	0.3416	(0, 471)	471
LH Limbic TempPole 4	RH SomMot 29	-0.006	0.3373	(147, 313)	70873
LH SomMot 5	RH Limbic TempPole 8	-0.006	0.3374	(43, 411)	23287
LH Cont PFCmp 3	RH DorsAttn Post 10	-0.006	0.3415	(184, 343)	85259
LH Vis 23	RH Limbic TempPole 6	-0.006	0.3417	(22, 409)	12344
LH SalVentAttn Med 7	LH Cont PFCl 4	-0.006	0.3417	(134, 169)	65360
RH DorsAttn Post 10	THA-DAl-lh	-0.006	0.3416	(343, 538)	131564
RH Cont PFCmp 1	RH Default PFCdPFCm 12	-0.006	0.3381	(449, 485)	148206
LH Vis 29	LH DorsAttn FEF 2	-0.006	0.3396	(28, 106)	15212
LH SalVentAttn FrOperIns 2	HIP-tail-lh	-0.006	0.338	(118, 533)	58884
LH SomMot 22	LH Default Temp 12	-0.006	0.3413	(60, 196)	31606
LH Default Temp 11	RH Vis 21	-0.006	0.3369	(195, 270)	89190
LH SalVentAttn Med 3	RH Limbic TempPole 1	-0.006	0.3391	(130, 404)	63909
LH DorsAttn Post 6	LH Default pCunPCC 1	-0.006	0.3392	(91, 236)	46464
LH SomMot 32	LH DorsAttn Post 7	-0.006	0.336	(70, 92)	36387
RH DorsAttn FEF 2	RH Default PFCv 1	-0.006	0.3364	(359, 470)	134736
LH DorsAttn Post 16	CAU-body-rh	-0.006	0.3359	(101, 518)	51321
LH Vis 18	RH Vis 15	-0.006	0.3393	(17, 264)	9529
RH SomMot 13	PUT-VA-rh	-0.006	0.3404	(297, 512)	120797
LH Vis 19	RH SomMot 24	-0.006	0.3393	(18, 308)	10109
LH SomMot 42	LH Limbic OFC 3	-0.006	0.3368	(80, 140)	41220
LH SomMot 27	LH Default pCunPCC 12	-0.006	0.3379	(65, 247)	34112
RH Cont PFCl 2	HIP-head-m2-lh	-0.006	0.3375	(424, 528)	145324
RH SomMot 30	RH Cont PFCl 17	-0.006	0.34	(314, 439)	124940
RH Vis 15	RH Cont PFCl 20	-0.006	0.3403	(264, 442)	111718
LH Cont Cing 1	THA-DAl-lh	-0.006	0.339	(179, 538)	83594
RH Default Temp 1	aGP-lh	-0.006	0.3421	(460, 553)	149363
RH DorsAttn Post 11	RH SalVentAttn PFCl 1	-0.006	0.3429	(344, 383)	131619
LH Default PFC 17	RH DorsAttn Post 24	-0.006	0.3428	(222, 357)	98592
LH Default PFC 7	RH SalVentAttn FrOperIns 2	-0.006	0.3375	(212, 375)	95245
LH SalVentAttn ParOper 5	aGP-rh	-0.006	0.3423	(115, 526)	57566
LH SomMot 15	RH Default Temp 7	-0.006	0.3383	(53, 466)	28397
LH SomMot 15	RH Default Temp 1	-0.006	0.338	(53, 460)	28391
LH SomMot 38	LH Default PFC 1	-0.006	0.3424	(76, 206)	39384
LH Vis 7	LH SomMot 14	-0.006	0.3415	(6, 52)	3355
LH DorsAttn FEF 4	LH Default PFC 16	-0.006	0.3421	(108, 221)	54167
RH Cont PFCl 14	RH Default Temp 3	-0.006	0.3422	(436, 462)	146740
LH DorsAttn Post 1	LH SalVentAttn Med 1	-0.006	0.3358	(86, 128)	44031
RH SalVentAttn TempOccPar 7	CAU-VA-lh	-0.006	0.3407	(371, 543)	137071
LH SomMot 1	RH Vis 11	-0.006	0.343	(39, 260)	21086
RH Default PFCdPFCm 13	THA-VPl-rh	-0.006	0.341	(486, 508)	151411
LH SomMot 38	LH DorsAttn Post 2	-0.006	0.3392	(76, 87)	39265
RH Vis 35	RH Default pCunPCC 2	-0.006	0.3394	(284, 490)	117356
LH SomMot 29	LH DorsAttn Post 5	-0.006	0.3368	(67, 90)	34930
LH DorsAttn Post 18	LH Default Par 9	-0.006	0.3391	(103, 205)	51911
RH DorsAttn FEF 2	RH Default pCunPCC 2	-0.006	0.3416	(359, 490)	134756
LH Cont PFCl 7	RH DorsAttn Post 12	-0.006	0.3433	(172, 345)	80755
LH Default PFC 16	RH SalVentAttn TempOccPar 2	-0.006	0.3394	(221, 366)	98269
LH SalVentAttn FrOperIns 9	RH SomMot 2	-0.006	0.3368	(125, 286)	61661
RH Cont pCun 3	CAU-VA-lh	-0.006	0.3403	(445, 543)	147838
LH Vis 5	RH SomMot 11	-0.006	0.3421	(4, 295)	2501
LH Limbic TempPole 7	LH Cont PFCl 3	-0.006	0.3428	(150, 168)	71943
LH SomMot 47	RH Vis 3	-0.006	0.3398	(85, 252)	43687
LH SomMot 14	LH DorsAttn Post 16	-0.006	0.3417	(52, 101)	27531
LH DorsAttn FEF 4	RH Default Temp 9	-0.006	0.3383	(108, 468)	54414
RH Vis 4	RH Cont Temp 1	-0.006	0.3375	(253, 420)	108451
LH Vis 5	LH SomMot 40	-0.006	0.3391	(4, 78)	2284
RH SomMot 9	RH SalVentAttn Med 2	-0.006	0.3359	(293, 385)	119636
RH SomMot 48	RH Default PFCdPFCm 5	-0.006	0.3435	(332, 478)	129128
LH Vis 29	LH SomMot 29	-0.006	0.339	(28, 67)	15173
LH Default Temp 3	RH Limbic TempPole 7	-0.006	0.3357	(187, 410)	86430
RH Vis 8	RH SalVentAttn Med 5	-0.006	0.3396	(257, 388)	109613
LH SalVentAttn FrOperIns 4	THA-VAs-lh	-0.006	0.3403	(120, 536)	59756
LH DorsAttn Post 8	lAMY-lh	-0.006	0.34	(93, 547)	47698
RH Limbic OFC 6	RH Cont Par 1	-0.006	0.3406	(402, 414)	142119
LH Default PFC 1	RH Default Par 2	-0.006	0.338	(206, 453)	93256
LH Limbic TempPole 2	RH SomMot 4	-0.006	0.3397	(145, 288)	70033
LH SomMot 19	RH Cont PFCl 6	-0.006	0.3374	(57, 428)	30353
RH SalVentAttn Med 12	RH Default Par 1	-0.006	0.3406	(395, 452)	141072
RH Vis 18	RH Limbic TempPole 8	-0.006	0.3358	(267, 411)	112551
RH Vis 31	RH Vis 31	-0.006	0.3366	(280, 280)	116060
RH Vis 9	RH Cont Cing 1	-0.006	0.342	(258, 446)	109967
LH Cont Par 3	RH Default Temp 6	-0.006	0.3359	(156, 465)	74643
LH SalVentAttn Med 5	RH Vis 11	-0.006	0.3406	(132, 260)	64610
RH Cont Par 4	RH Default Temp 7	-0.006	0.3372	(417, 466)	144331
LH Default PFC 2	RH Vis 17	-0.006	0.3431	(207, 266)	93416
RH Vis 28	THA-VPl-lh	-0.006	0.3427	(277, 535)	115490
LH Default Temp 9	CAU-DA-lh	-0.006	0.3391	(193, 544)	88745
RH SomMot 41	CAU-body-lh	-0.006	0.3386	(325, 545)	127620
RH SomMot 27	RH Cont Temp 2	-0.006	0.3374	(311, 421)	124199
LH Vis 8	LH SomMot 39	-0.006	0.3415	(7, 77)	3927
LH Vis 27	LH Default pCunPCC 11	-0.006	0.3387	(26, 246)	14299
RH SomMot 17	RH Limbic TempPole 1	-0.006	0.3363	(301, 404)	121707
LH Vis 12	RH SalVentAttn PrC 1	-0.006	0.341	(11, 373)	6401
RH Cont Cing 3	RH Default PFCv 4	-0.006	0.3389	(448, 473)	148089
LH Vis 11	RH SomMot 9	-0.006	0.3414	(10, 293)	5778
LH SomMot 8	RH Vis 16	-0.006	0.3405	(46, 265)	24668
LH Vis 2	LH DorsAttn Post 8	-0.006	0.3397	(1, 93)	646
LH Vis 2	LH DorsAttn Post 7	-0.006	0.3382	(1, 92)	645
LH SomMot 35	LH Default PFC 27	-0.006	0.34	(73, 232)	37973
RH SalVentAttn FrOperIns 8	RH Limbic OFC 7	-0.006	0.3421	(381, 403)	138706
LH Default PFC 5	RH Vis 31	-0.006	0.3374	(210, 280)	94465
LH Default PFC 5	RH Vis 12	-0.006	0.3367	(210, 261)	94446
LH Vis 28	PUT-DA-rh	-0.006	0.3421	(27, 513)	15093
LH Cont Cing 3	RH SomMot 1	-0.006	0.3363	(181, 285)	84088
RH SomMot 34	RH Default pCunPCC 10	-0.006	0.3381	(318, 498)	125949
RH SomMot 20	RH Default pCunPCC 1	-0.006	0.3379	(304, 489)	122545
LH Vis 9	LH SomMot 23	-0.006	0.3394	(8, 61)	4457
RH Vis 31	RH Limbic TempPole 3	-0.006	0.339	(280, 406)	116186
LH Limbic OFC 3	RH Vis 31	-0.006	0.3423	(140, 280)	67970
LH Vis 34	LH SomMot 38	-0.006	0.3432	(33, 76)	17797
LH Vis 13	LH SomMot 7	-0.006	0.3423	(12, 45)	6615
LH Default PFC 28	RH SomMot 19	-0.006	0.3405	(233, 303)	102124
RH SalVentAttn Med 1	RH Cont PFCv 1	-0.006	0.3433	(384, 422)	139238
RH SomMot 13	RH Limbic TempPole 8	-0.006	0.3394	(297, 411)	120696
LH Default PFC 14	CAU-DA-lh	-0.006	0.341	(219, 544)	97780
RH SomMot 46	RH SalVentAttn Med 6	-0.006	0.3399	(330, 389)	128594
LH Cont PFCmp 2	RH SalVentAttn Med 9	-0.006	0.3396	(183, 392)	84938
RH Vis 25	RH Cont PFCl 13	-0.006	0.3356	(274, 435)	114556
LH SalVentAttn FrOperIns 5	RH Limbic TempPole 4	-0.006	0.341	(121, 407)	60060
RH DorsAttn FEF 2	NAc-core-rh	-0.006	0.3376	(359, 524)	134790
RH Cont Temp 2	HIP-head-m1-lh	-0.006	0.3388	(421, 527)	144930
LH SomMot 12	RH Default PFCdPFCm 7	-0.006	0.3387	(50, 480)	26905
LH DorsAttn Post 16	LH Default PFC 1	-0.006	0.341	(101, 206)	51009
LH Default PFC 6	RH SalVentAttn FrOperIns 4	-0.006	0.3369	(211, 377)	94905
LH Cont Par 8	RH Vis 31	-0.006	0.3414	(161, 280)	76433
LH SalVentAttn Med 5	LH Cont PFCmp 2	-0.006	0.3425	(132, 183)	64533
RH Limbic OFC 4	RH Default PFCdPFCm 7	-0.006	0.3399	(400, 480)	141880
LH Vis 11	LH SalVentAttn Med 8	-0.006	0.3388	(10, 135)	5620
LH SomMot 27	LH DorsAttn Post 10	-0.006	0.342	(65, 95)	33960
LH Limbic OFC 3	RH SomMot 26	-0.006	0.3382	(140, 310)	68000
LH Cont Par 8	LH Default PFC 6	-0.006	0.3381	(161, 211)	76364
LH SomMot 32	RH SalVentAttn TempOccPar 8	-0.006	0.3419	(70, 372)	36667
LH SomMot 45	LH Default PFC 16	-0.006	0.3423	(83, 221)	42717
LH Vis 1	lAMY-rh	-0.006	0.3372	(0, 520)	520
LH Vis 6	HIP-head-m2-rh	-0.006	0.3394	(5, 501)	3256
RH Vis 2	RH SalVentAttn TempOccPar 1	-0.006	0.3374	(251, 365)	107793
RH DorsAttn Post 4	RH Limbic TempPole 5	-0.006	0.3388	(337, 408)	130153
RH SomMot 1	NAc-core-lh	-0.006	0.3392	(285, 551)	117686
RH SomMot 28	RH Cont PFCl 3	-0.006	0.3369	(312, 425)	124445
LH Default pCunPCC 1	LH Default pCunPCC 6	-0.006	0.3412	(236, 241)	103019
LH Default Temp 6	RH Default PFCv 4	-0.006	0.3389	(190, 473)	87588
RH Vis 23	RH SomMot 32	-0.006	0.3418	(272, 316)	113876
LH SomMot 19	RH DorsAttn PrCv 3	-0.006	0.3423	(57, 364)	30289
LH SalVentAttn FrOperIns 1	RH Vis 13	-0.006	0.3434	(117, 262)	58177
LH Default PFC 9	RH Cont PFCv 1	-0.006	0.3434	(214, 422)	95973
RH Vis 24	RH Cont PFCl 11	-0.006	0.3383	(273, 433)	114274
RH Limbic OFC 3	RH Cont PFCl 6	-0.006	0.3404	(399, 428)	141674
RH Vis 3	HIP-head-m1-rh	-0.006	0.339	(252, 500)	108230
LH Vis 9	LH SomMot 24	-0.006	0.3429	(8, 62)	4458
RH SomMot 16	NAc-core-lh	-0.006	0.3425	(300, 551)	121601
LH SomMot 19	RH Cont PFCl 18	-0.006	0.3408	(57, 440)	30365
LH Vis 35	RH SomMot 7	-0.006	0.3415	(34, 291)	18532
LH Vis 30	LH SalVentAttn TempOcc 1	-0.006	0.336	(29, 116)	15747
LH SalVentAttn FrOperIns 10	RH Default Temp 9	-0.006	0.3411	(126, 468)	62271
RH SomMot 5	RH SomMot 27	-0.006	0.3369	(289, 311)	118512
LH SalVentAttn Med 4	LH Limbic TempPole 9	-0.006	0.3433	(131, 152)	64080
RH SomMot 8	RH Default PFCdPFCm 2	-0.006	0.3391	(292, 475)	119465
LH Vis 30	LH Cont PFCl 9	-0.006	0.3407	(29, 174)	15805
LH Vis 11	LH Cont PFCd 2	-0.006	0.3391	(10, 164)	5649
LH Cont PFCd 1	RH Default Temp 7	-0.006	0.338	(163, 466)	77402
RH Default Par 1	RH Default Temp 1	-0.006	0.3427	(452, 460)	148490
RH Default Temp 10	RH Default PFCdPFCm 6	-0.006	0.3424	(469, 479)	150090
LH DorsAttn FEF 3	RH DorsAttn Post 1	-0.006	0.3365	(107, 334)	53834
LH SomMot 24	NAc-core-rh	-0.006	0.3374	(62, 524)	32919
LH Default PFC 9	RH SomMot 13	-0.006	0.3364	(214, 297)	95848
LH Default Par 1	RH Vis 7	-0.006	0.3377	(197, 256)	89891
LH DorsAttn FEF 1	RH SomMot 23	-0.006	0.339	(105, 307)	52912
LH Vis 26	RH Cont PFCl 4	-0.006	0.3381	(25, 426)	13951
LH Vis 14	RH SalVentAttn PrC 1	-0.006	0.3378	(13, 373)	7484
LH Cont PFCl 7	THA-VAia-rh	-0.006	0.337	(172, 503)	80913
RH SomMot 35	NAc-core-lh	-0.006	0.3416	(319, 551)	126237
RH Vis 17	RH SomMot 27	-0.006	0.3398	(266, 311)	112164
LH Default Par 3	RH Vis 11	-0.006	0.3394	(199, 260)	90606
RH SalVentAttn TempOccPar 4	RH Default PFCdPFCm 1	-0.006	0.3357	(368, 474)	136450
LH Default Par 4	RH SomMot 4	-0.006	0.3403	(200, 288)	90988
RH Limbic OFC 7	RH Cont PFCmp 2	-0.006	0.3373	(403, 450)	142306
RH Default Par 5	RH Default Temp 9	-0.006	0.3376	(456, 468)	148896
LH SomMot 25	RH Vis 24	-0.006	0.338	(63, 273)	33159
LH Default Temp 5	RH SomMot 49	-0.006	0.3356	(189, 333)	87084
LH Default Par 1	RH SalVentAttn TempOccPar 4	-0.006	0.3417	(197, 368)	90003
LH SalVentAttn Med 4	LH Limbic TempPole 5	-0.006	0.3414	(131, 148)	64076
LH SalVentAttn Med 5	RH Default pCunPCC 3	-0.006	0.3357	(132, 491)	64841
LH Default Temp 9	RH Vis 5	-0.006	0.3356	(193, 254)	88455
LH SomMot 39	LH Default Temp 10	-0.006	0.3377	(77, 194)	39849
LH Default PFC 5	RH SalVentAttn TempOccPar 1	-0.006	0.3425	(210, 365)	94550
RH SomMot 42	RH Default Temp 7	-0.006	0.3389	(326, 466)	127769
LH SalVentAttn FrOperIns 1	LH Default PFC 20	-0.006	0.3431	(117, 225)	58140
LH DorsAttn PrCv 2	CAU-body-rh	-0.006	0.3369	(110, 518)	55353
LH Cont PFCmp 1	CAU-VA-lh	-0.006	0.3431	(182, 543)	84718
LH Vis 16	LH Vis 31	-0.006	0.3402	(15, 30)	8220
LH Default PFC 28	RH Limbic TempPole 8	-0.006	0.3364	(233, 411)	102232
LH Vis 21	LH Cont Cing 2	-0.006	0.3413	(20, 180)	11050
RH Vis 16	CAU-VA-lh	-0.006	0.3429	(265, 543)	112108
LH Vis 27	RH Cont PFCmp 2	-0.006	0.3403	(26, 450)	14503
RH SalVentAttn TempOccPar 8	RH Limbic TempPole 10	-0.006	0.3385	(372, 413)	137123
LH SalVentAttn FrOperIns 7	LH Limbic OFC 1	-0.006	0.3405	(123, 138)	60654
LH Default Temp 1	RH DorsAttn FEF 3	-0.006	0.3384	(185, 360)	85645
LH Default pCunPCC 10	RH Vis 14	-0.006	0.3361	(245, 263)	105858
RH DorsAttn FEF 2	HIP-body-lh	-0.006	0.3377	(359, 532)	134798
LH Vis 15	LH DorsAttn Post 12	-0.006	0.3366	(14, 97)	7748
LH SomMot 12	RH Default pCunPCC 1	-0.006	0.3392	(50, 489)	26914
LH Default PFC 8	aGP-rh	-0.006	0.3431	(213, 526)	95737
RH Vis 2	THA-VPl-lh	-0.006	0.3408	(251, 535)	107963
LH Vis 21	LH Cont Temp 1	-0.006	0.3373	(20, 162)	11032
RH SalVentAttn Med 9	THA-VPm-rh	-0.006	0.3401	(392, 507)	140647
LH Vis 8	RH SomMot 24	-0.006	0.3361	(7, 308)	4158
LH SalVentAttn TempOcc 1	LH Default Par 8	-0.006	0.3428	(116, 204)	57682
LH Cont OFC 1	RH Limbic OFC 3	-0.006	0.3363	(165, 399)	78114
RH SalVentAttn FrOperIns 8	RH Cont PFCl 8	-0.006	0.3355	(381, 430)	138733
LH Limbic TempPole 1	LH Default PHC 2	-0.006	0.3388	(144, 249)	69585
LH SomMot 18	RH Cont PFCl 7	-0.006	0.3387	(56, 429)	29857
LH SomMot 17	LH Default pCunPCC 1	-0.006	0.3406	(55, 236)	29166
RH Vis 11	RH Default Par 8	-0.006	0.3425	(260, 459)	110569
LH Default PFC 28	HIP-head-m2-rh	-0.006	0.3416	(233, 501)	102322
RH Default PFCdPFCm 13	HIP-tail-lh	-0.006	0.3376	(486, 533)	151436
RH Vis 2	CAU-tail-lh	-0.006	0.3417	(251, 546)	107974
RH Vis 35	RH Cont Temp 2	-0.006	0.3424	(284, 421)	117287
LH DorsAttn Post 15	LH Limbic OFC 2	-0.006	0.3404	(100, 139)	50489
RH Default PFCdPFCm 1	RH Default pCunPCC 5	-0.006	0.3355	(474, 493)	150514
LH Vis 17	LH SomMot 19	-0.006	0.3407	(16, 57)	8785
LH Vis 30	LH Default Temp 10	-0.006	0.3391	(29, 194)	15825
LH Default PFC 29	RH Cont Cing 1	-0.006	0.338	(234, 446)	102587
RH Vis 1	RH Vis 23	-0.006	0.3424	(250, 272)	107397
LH Cont PFCmp 2	RH Default PFCv 4	-0.006	0.342	(183, 473)	85019
LH Default Temp 1	RH Vis 30	-0.006	0.3364	(185, 279)	85564
LH Vis 24	RH Cont PFCmp 1	-0.006	0.3364	(23, 449)	12915
LH Cont pCun 1	HIP-body-lh	-0.006	0.3395	(176, 532)	82460
LH Vis 14	LH DorsAttn FEF 2	-0.006	0.3429	(13, 106)	7217
LH Vis 20	RH SomMot 35	-0.006	0.3397	(19, 319)	10655
LH Vis 37	RH SomMot 42	-0.006	0.3432	(36, 326)	19604
LH Default Par 7	RH DorsAttn Post 9	-0.006	0.3365	(203, 342)	92098
RH Vis 29	RH Default pCunPCC 11	-0.0061	0.3342	(278, 499)	115730
LH Default PFC 15	RH SomMot 45	-0.0061	0.3301	(220, 329)	97899
LH Default PFC 25	LH Default pCunPCC 2	-0.0061	0.3331	(230, 237)	101092
RH Vis 15	RH SalVentAttn Med 3	-0.0061	0.3277	(264, 386)	111662
RH Vis 21	RH Default PFCdPFCm 14	-0.0061	0.3296	(270, 487)	113482
RH SomMot 23	CAU-DA-lh	-0.0061	0.3303	(307, 544)	123344
LH SalVentAttn FrOperIns 1	HIP-tail-lh	-0.0061	0.3343	(117, 533)	58448
RH SomMot 49	RH Default Temp 2	-0.0061	0.3296	(333, 461)	129332
RH SomMot 25	RH Cont Temp 2	-0.0061	0.3348	(309, 421)	123712
LH SalVentAttn FrOperIns 2	LH SalVentAttn FrOperIns 3	-0.0061	0.3333	(118, 119)	58470
LH DorsAttn Post 16	LH Limbic OFC 3	-0.0061	0.3316	(101, 140)	50943
LH SomMot 17	RH Default pCunPCC 4	-0.0061	0.3334	(55, 492)	29422
LH DorsAttn PrCv 2	LH Limbic OFC 6	-0.0061	0.3282	(110, 143)	54978
RH DorsAttn Post 12	RH SalVentAttn FrOperIns 4	-0.0061	0.3291	(345, 377)	131822
RH SomMot 1	RH Limbic OFC 6	-0.0061	0.3324	(285, 402)	117537
LH Default PFC 1	RH Cont PFCl 7	-0.0061	0.329	(206, 429)	93232
LH Vis 34	HIP-head-l-rh	-0.0061	0.3354	(33, 504)	18225
LH Vis 25	RH SalVentAttn TempOccPar 7	-0.0061	0.3316	(24, 371)	13367
LH DorsAttn Post 1	RH SomMot 43	-0.0061	0.3334	(86, 327)	44230
LH Cont PFCmp 2	CAU-tail-lh	-0.0061	0.3338	(183, 546)	85092
RH DorsAttn Post 12	RH Default PFCdPFCm 5	-0.0061	0.3302	(345, 478)	131923
LH DorsAttn Post 8	RH Vis 28	-0.0061	0.3347	(93, 277)	47428
LH Cont Par 3	LH Default PFC 25	-0.0061	0.3313	(156, 230)	74408
RH SomMot 1	RH SomMot 40	-0.0061	0.3338	(285, 324)	117459
RH Vis 10	RH Vis 32	-0.0061	0.3344	(259, 281)	110097
LH Vis 29	LH Vis 36	-0.0061	0.3343	(28, 35)	15141
RH SalVentAttn PrC 1	RH Cont PFCl 13	-0.0061	0.3286	(373, 435)	137326
RH Vis 11	CAU-body-rh	-0.0061	0.332	(260, 518)	110628
RH Default Par 2	THA-VAip-lh	-0.0061	0.3305	(453, 529)	148660
LH SomMot 21	RH Default pCunPCC 1	-0.0061	0.3333	(59, 489)	31405
LH SalVentAttn Med 7	RH SalVentAttn Med 1	-0.0061	0.3351	(134, 384)	65575
LH DorsAttn Post 13	LH DorsAttn Post 16	-0.0061	0.3311	(98, 101)	49542
RH DorsAttn FEF 2	RH SalVentAttn Med 7	-0.0061	0.3332	(359, 390)	134656
LH SalVentAttn Med 8	RH Default PFCdPFCm 13	-0.0061	0.3276	(135, 486)	66096
RH SomMot 2	THA-DP-rh	-0.0061	0.3309	(286, 522)	117925
RH DorsAttn Post 22	RH Limbic OFC 4	-0.0061	0.3282	(355, 400)	133880
LH Vis 22	LH Default Par 4	-0.0061	0.3285	(21, 200)	11603
RH Cont Par 5	RH Default Par 1	-0.0061	0.3288	(418, 452)	144453
LH DorsAttn FEF 3	RH SalVentAttn Med 3	-0.0061	0.3305	(107, 386)	53886
LH Default pCunPCC 1	RH Limbic TempPole 2	-0.0061	0.3281	(236, 405)	103183
LH Cont PFCl 9	HIP-head-l-lh	-0.0061	0.3298	(174, 531)	81702
LH SalVentAttn FrOperIns 6	RH SalVentAttn Med 5	-0.0061	0.3352	(122, 388)	60473
LH DorsAttn Post 8	RH Limbic TempPole 10	-0.0061	0.3315	(93, 413)	47564
LH SomMot 24	LH SalVentAttn Med 10	-0.0061	0.333	(62, 137)	32532
LH Limbic TempPole 8	RH SomMot 12	-0.0061	0.3323	(151, 296)	72474
RH SomMot 47	RH Default Temp 3	-0.0061	0.334	(331, 462)	128890
LH Default pCunPCC 10	RH Vis 12	-0.0061	0.3317	(245, 261)	105856
RH Cont Par 5	RH Cont PFCl 11	-0.0061	0.3315	(418, 433)	144434
LH SomMot 17	RH Vis 2	-0.0061	0.335	(55, 251)	29181
RH Vis 3	RH Cont Par 4	-0.0061	0.3351	(252, 417)	108147
LH Limbic OFC 5	RH DorsAttn Post 12	-0.0061	0.3304	(142, 345)	68860
LH SomMot 10	lAMY-rh	-0.0061	0.3349	(48, 520)	25936
LH Cont Par 5	LH Cont Par 8	-0.0061	0.3345	(158, 161)	75132
LH Vis 12	LH DorsAttn Post 5	-0.0061	0.3302	(11, 90)	6118
RH SalVentAttn TempOccPar 2	RH SalVentAttn FrOperIns 8	-0.0061	0.3341	(366, 381)	135984
RH SomMot 10	RH Cont PFCl 14	-0.0061	0.3337	(294, 436)	119947
LH SalVentAttn FrOperIns 4	RH Cont PFCl 19	-0.0061	0.3328	(120, 441)	59661
LH DorsAttn Post 10	LH Default Temp 12	-0.0061	0.3355	(95, 196)	48266
LH Vis 32	RH Cont Cing 2	-0.0061	0.3285	(31, 447)	17125
LH Default PFC 14	RH Default PFCdPFCm 6	-0.0061	0.3352	(219, 479)	97715
LH SalVentAttn FrOperIns 4	RH Default PFCv 1	-0.0061	0.3278	(120, 470)	59690
LH Cont PFCmp 1	LH Default PFC 9	-0.0061	0.3292	(182, 214)	84389
LH Cont PFCl 1	LH Cont PFCmp 3	-0.0061	0.3281	(166, 184)	78287
LH Default pCunPCC 2	RH Default PFCdPFCm 6	-0.0061	0.3312	(237, 479)	103574
LH Vis 6	LH Vis 35	-0.0061	0.3323	(5, 34)	2789
RH Vis 5	RH Default Par 1	-0.0061	0.3306	(254, 452)	108783
LH Limbic OFC 5	RH Limbic TempPole 9	-0.0061	0.3354	(142, 412)	68927
RH Cont PFCl 2	RH Cont PFCl 16	-0.0061	0.3282	(424, 438)	145234
LH SomMot 45	RH Cont PFCl 1	-0.0061	0.3309	(83, 423)	42919
RH DorsAttn Post 14	RH Cont pCun 3	-0.0061	0.3284	(347, 445)	132305
RH SomMot 42	THA-DP-rh	-0.0061	0.3302	(326, 522)	127825
RH Default Par 1	CAU-DA-lh	-0.0061	0.3279	(452, 544)	148574
LH Default PFC 15	RH Default PFCv 3	-0.0061	0.335	(220, 472)	98042
LH DorsAttn FEF 4	RH SomMot 18	-0.0061	0.3329	(108, 302)	54248
LH SomMot 37	LH SalVentAttn ParOper 4	-0.0061	0.3349	(75, 114)	38814
RH Cont PFCl 7	CAU-body-lh	-0.0061	0.3327	(429, 545)	145976
LH Default Temp 5	RH Default pCunPCC 10	-0.0061	0.3329	(189, 498)	87249
LH Vis 20	LH Cont Par 8	-0.0061	0.3287	(19, 161)	10497
LH Default PFC 1	THA-VPl-rh	-0.0061	0.3308	(206, 508)	93311
LH SomMot 44	lAMY-rh	-0.0061	0.3351	(82, 520)	42545
RH SomMot 28	RH Cont Par 3	-0.0061	0.3318	(312, 416)	124436
RH SalVentAttn TempOccPar 4	HIP-head-m2-rh	-0.0061	0.3325	(368, 501)	136477
RH Cont Par 5	RH Cont Par 6	-0.0061	0.3277	(418, 419)	144420
LH Vis 4	RH SalVentAttn Med 12	-0.0061	0.3348	(3, 395)	2051
LH Vis 17	LH Limbic OFC 3	-0.0061	0.3298	(16, 140)	8868
RH Default PFCdPFCm 1	HIP-tail-lh	-0.0061	0.3328	(474, 533)	150554
LH Vis 24	LH Vis 27	-0.0061	0.3321	(23, 26)	12492
LH SomMot 7	LH SomMot 23	-0.0061	0.3336	(45, 61)	23956
LH SalVentAttn Med 4	LH Default pCunPCC 12	-0.0061	0.3327	(131, 247)	64175
RH SomMot 14	RH Cont PFCv 1	-0.0061	0.3294	(298, 422)	120963
RH SomMot 16	mAMY-rh	-0.0061	0.3317	(300, 521)	121571
LH Limbic TempPole 10	RH SalVentAttn Med 5	-0.0061	0.335	(153, 388)	73369
LH Default PFC 6	RH SalVentAttn FrOperIns 1	-0.0061	0.3344	(211, 374)	94902
RH Vis 23	RH SomMot 43	-0.0061	0.3292	(272, 327)	113887
LH DorsAttn Post 19	RH Default Temp 10	-0.0061	0.3331	(104, 469)	52625
LH Vis 11	LH SalVentAttn FrOperIns 9	-0.0061	0.3295	(10, 125)	5610
LH SomMot 1	RH Default PFCv 4	-0.0061	0.3332	(39, 473)	21299
LH SalVentAttn FrOperIns 7	RH DorsAttn Post 12	-0.0061	0.3341	(123, 345)	60861
RH SomMot 47	RH Cont pCun 3	-0.0061	0.3342	(331, 445)	128873
RH SomMot 1	RH SomMot 6	-0.0061	0.3317	(285, 290)	117425
LH SomMot 8	LH Default pCunPCC 8	-0.0061	0.3288	(46, 243)	24646
LH SomMot 8	LH Default PFC 6	-0.0061	0.3281	(46, 211)	24614
LH Vis 20	LH DorsAttn Post 16	-0.0061	0.3352	(19, 101)	10437
RH Default PFCdPFCm 4	THA-VPl-lh	-0.0061	0.3352	(477, 535)	150790
LH Cont pCun 2	LH Default PFC 15	-0.0061	0.3318	(177, 220)	82525
RH Vis 26	RH Vis 33	-0.0061	0.3279	(275, 282)	114682
LH Default PFC 10	RH Cont PFCl 3	-0.0061	0.3284	(215, 425)	96315
LH Default PFC 15	RH SomMot 3	-0.0061	0.3315	(220, 287)	97857
LH Default Temp 5	LH Default PFC 21	-0.0061	0.3312	(189, 226)	86977
LH Default pCunPCC 2	RH SomMot 21	-0.0061	0.3325	(237, 305)	103400
LH Vis 27	LH SomMot 19	-0.0061	0.3337	(26, 57)	14110
LH SomMot 12	RH Vis 17	-0.0061	0.3347	(50, 266)	26691
RH Vis 17	RH Default Temp 7	-0.0061	0.3331	(266, 466)	112319
LH DorsAttn Post 16	RH Cont Temp 1	-0.0061	0.3321	(101, 420)	51223
LH SomMot 30	LH Cont Par 1	-0.0061	0.3293	(68, 154)	35480
LH SalVentAttn FrOperIns 3	LH Default pCunPCC 3	-0.0061	0.3332	(119, 238)	59024
LH SomMot 11	LH Cont PFCl 5	-0.0061	0.334	(49, 170)	26091
LH Default PFC 13	RH Vis 31	-0.0061	0.333	(218, 280)	97181
LH Vis 1	RH SalVentAttn TempOccPar 5	-0.0061	0.3319	(0, 369)	369
LH SomMot 16	RH Default Temp 2	-0.0061	0.3337	(54, 461)	28892
LH SalVentAttn FrOperIns 4	RH SomMot 48	-0.0061	0.3324	(120, 332)	59552
RH Cont PFCl 18	RH Default PFCdPFCm 1	-0.0061	0.3302	(440, 474)	147214
LH SomMot 31	RH SomMot 13	-0.0061	0.331	(69, 297)	36108
RH Vis 10	THA-DP-lh	-0.0061	0.3283	(259, 549)	110365
LH Default PFC 10	RH SomMot 21	-0.0061	0.3298	(215, 305)	96195
LH SomMot 3	RH Limbic TempPole 7	-0.0061	0.3287	(41, 410)	22263
RH DorsAttn Post 21	RH Cont Cing 2	-0.0061	0.3333	(354, 447)	133728
LH SalVentAttn ParOper 5	LH Cont Par 2	-0.0061	0.3325	(115, 155)	57195
LH Default PFC 6	RH SomMot 40	-0.0061	0.3308	(211, 324)	94852
LH SalVentAttn Med 6	LH Cont Par 1	-0.0061	0.3354	(133, 154)	64925
LH Vis 22	LH SomMot 28	-0.0061	0.3305	(21, 66)	11469
LH Vis 34	LH SomMot 36	-0.0061	0.3294	(33, 74)	17795
LH Vis 11	RH SalVentAttn PFCl 1	-0.0061	0.3283	(10, 383)	5868
RH SalVentAttn TempOccPar 1	RH SalVentAttn Med 3	-0.0061	0.3354	(365, 386)	135801
LH SomMot 37	LH Default Par 3	-0.0061	0.3326	(75, 199)	38899
LH DorsAttn Post 9	CAU-VA-rh	-0.0061	0.3342	(94, 516)	48127
RH Limbic TempPole 1	CAU-body-lh	-0.0061	0.3293	(404, 545)	142551
LH Vis 9	RH Default Temp 3	-0.0061	0.3348	(8, 462)	4858
LH SalVentAttn FrOperIns 4	RH SalVentAttn Med 4	-0.0061	0.3317	(120, 387)	59607
LH Default Par 1	RH Vis 2	-0.0061	0.335	(197, 251)	89886
LH Vis 18	LH Cont pCun 2	-0.0061	0.3347	(17, 177)	9442
LH Cont PFCl 1	LH Default PFC 25	-0.0061	0.3314	(166, 230)	78333
RH Vis 2	RH SomMot 20	-0.0061	0.3293	(251, 304)	107732
LH SomMot 11	LH Limbic OFC 4	-0.0061	0.3287	(49, 141)	26062
RH Vis 2	RH Vis 13	-0.0061	0.3298	(251, 262)	107690
RH SomMot 47	RH DorsAttn Post 22	-0.0061	0.3352	(331, 355)	128783
RH DorsAttn FEF 3	RH Default PFCdPFCm 12	-0.0061	0.3292	(360, 485)	134945
LH Cont pCun 1	RH Limbic TempPole 2	-0.0061	0.3354	(176, 405)	82333
LH Default Par 4	PUT-DA-rh	-0.0061	0.3354	(200, 513)	91213
LH Vis 38	LH Default Temp 10	-0.0061	0.3306	(37, 194)	19989
RH Vis 1	THA-VPm-rh	-0.0061	0.3327	(250, 507)	107632
LH Vis 24	RH DorsAttn Post 17	-0.0061	0.3347	(23, 350)	12816
LH Vis 9	RH Cont Cing 3	-0.0061	0.3285	(8, 448)	4844
LH Default PFC 4	RH SomMot 30	-0.0061	0.3314	(209, 314)	94155
LH Cont Par 4	RH Vis 31	-0.0061	0.3342	(157, 280)	74855
RH Vis 33	RH Limbic OFC 4	-0.0061	0.3331	(282, 400)	116725
RH DorsAttn Post 13	RH DorsAttn Post 23	-0.0061	0.3323	(346, 356)	132009
LH SomMot 21	LH SomMot 32	-0.0061	0.3311	(59, 70)	30986
LH SomMot 23	mAMY-rh	-0.0061	0.3332	(61, 521)	32424
RH SalVentAttn Med 5	RH Limbic OFC 1	-0.0061	0.3303	(388, 397)	139883
LH SalVentAttn Med 10	LH Default PFC 12	-0.0061	0.3337	(137, 217)	66662
RH Vis 1	RH Default PFCdPFCm 5	-0.0061	0.3321	(250, 478)	107603
LH SalVentAttn Med 5	RH Vis 10	-0.0061	0.335	(132, 259)	64609
LH Cont PFCmp 3	THA-DP-lh	-0.0061	0.3279	(184, 549)	85465
LH Default PFC 11	RH Limbic OFC 3	-0.0061	0.3338	(216, 399)	96627
RH DorsAttn FEF 4	RH Cont PFCl 20	-0.0061	0.3296	(361, 442)	135095
LH DorsAttn PrCv 2	RH Vis 5	-0.0061	0.3288	(110, 254)	55089
RH SalVentAttn TempOccPar 3	RH Default PFCdPFCm 5	-0.0061	0.3305	(367, 478)	136268
LH Limbic OFC 5	RH Cont pCun 3	-0.0061	0.3299	(142, 445)	68960
RH Cont PFCl 8	RH Default Par 1	-0.0061	0.3336	(430, 452)	146007
LH SomMot 16	RH Default PFCdPFCm 14	-0.0061	0.3293	(54, 487)	28918
RH SalVentAttn FrOperIns 7	CAU-DA-lh	-0.0061	0.3348	(380, 544)	138674
LH SomMot 20	LH SomMot 41	-0.0061	0.3348	(58, 79)	30500
LH SalVentAttn FrOperIns 4	RH SomMot 41	-0.0061	0.3343	(120, 325)	59545
LH Vis 10	LH SomMot 6	-0.0061	0.3299	(9, 44)	4985
RH SomMot 38	HIP-head-l-lh	-0.0061	0.3289	(322, 531)	126916
RH Vis 4	RH Vis 14	-0.0061	0.3354	(253, 263)	108294
LH Limbic TempPole 6	RH SomMot 49	-0.0061	0.3338	(149, 333)	71704
LH Default PFC 9	RH SalVentAttn Med 7	-0.0061	0.3318	(214, 390)	95941
RH SomMot 36	RH DorsAttn FEF 2	-0.0061	0.332	(320, 359)	126279
RH SomMot 3	RH Cont PFCl 11	-0.0061	0.3301	(287, 433)	118103
LH Default Temp 4	RH SomMot 43	-0.0061	0.3292	(188, 327)	86713
RH Vis 10	RH DorsAttn PrCv 1	-0.0061	0.3306	(259, 362)	110178
LH SomMot 46	RH Default Temp 5	-0.0061	0.3338	(84, 464)	43430
RH Vis 10	RH Cont Cing 1	-0.0061	0.3338	(259, 446)	110262
RH Vis 30	RH Cont PFCmp 3	-0.0061	0.3287	(279, 451)	115957
RH SalVentAttn TempOccPar 1	CAU-DA-lh	-0.0061	0.3352	(365, 544)	135959
LH SomMot 7	RH SalVentAttn FrOperIns 3	-0.0061	0.3312	(45, 376)	24271
RH Vis 22	RH Cont Par 5	-0.0061	0.3323	(271, 418)	113696
RH Limbic OFC 5	RH Cont pCun 3	-0.0061	0.3326	(401, 445)	141998
LH Vis 30	LH Cont pCun 1	-0.0061	0.3351	(29, 176)	15807
LH SalVentAttn FrOperIns 4	RH SalVentAttn FrOperIns 9	-0.0061	0.3327	(120, 382)	59602
LH Vis 32	LH SomMot 46	-0.0061	0.331	(31, 84)	16762
LH Vis 12	RH SalVentAttn FrOperIns 6	-0.0061	0.3281	(11, 379)	6407
LH Vis 1	RH Cont PFCl 16	-0.0061	0.3318	(0, 438)	438
LH Default PFC 4	RH SomMot 14	-0.0061	0.3337	(209, 298)	94139
LH Cont Cing 1	RH Vis 24	-0.0061	0.3311	(179, 273)	83329
LH SomMot 11	LH Default PFC 11	-0.0061	0.3342	(49, 216)	26137
LH Default Temp 3	RH SomMot 29	-0.0061	0.334	(187, 313)	86333
LH Limbic TempPole 2	THA-VAia-rh	-0.0061	0.3342	(145, 503)	70248
LH SomMot 4	CAU-DA-lh	-0.0061	0.3339	(42, 544)	22909
LH Limbic OFC 5	RH SomMot 10	-0.0061	0.3323	(142, 294)	68809
LH Default PFC 6	LH Default PFC 27	-0.0061	0.334	(211, 232)	94760
LH Default pCunPCC 5	RH Cont pCun 3	-0.0061	0.3341	(240, 445)	104485
LH Limbic OFC 4	RH SalVentAttn Med 12	-0.0061	0.335	(141, 395)	68498
LH SomMot 15	LH Default PFC 5	-0.0061	0.332	(53, 210)	28141
LH SomMot 26	LH Cont Par 4	-0.0061	0.3316	(64, 157)	33533
RH SalVentAttn Med 8	RH Limbic TempPole 8	-0.0061	0.3287	(391, 411)	140389
RH Limbic OFC 6	RH Cont PFCl 4	-0.0061	0.3284	(402, 426)	142131
LH Vis 34	pGP-rh	-0.0061	0.3337	(33, 525)	18246
LH SomMot 1	RH Vis 16	-0.0061	0.3285	(39, 265)	21091
LH SomMot 19	LH DorsAttn Post 13	-0.0061	0.3288	(57, 98)	30023
RH Vis 18	RH Cont pCun 3	-0.0061	0.3331	(267, 445)	112585
RH SomMot 11	RH Limbic TempPole 3	-0.0061	0.3354	(295, 406)	120176
LH Default Temp 1	LH Default Par 3	-0.0061	0.3336	(185, 199)	85484
LH Default Temp 11	RH SomMot 26	-0.0061	0.3342	(195, 310)	89230
LH SalVentAttn Med 6	LH Default pCunPCC 4	-0.0061	0.3278	(133, 239)	65010
LH Default Par 6	RH SomMot 14	-0.0061	0.3354	(202, 298)	91703
LH DorsAttn PrCv 2	LH SalVentAttn Med 5	-0.0061	0.3305	(110, 132)	54967
LH Limbic TempPole 10	RH SomMot 5	-0.0061	0.3332	(153, 289)	73270
RH DorsAttn Post 11	RH Cont Cing 1	-0.0061	0.3312	(344, 446)	131682
RH SalVentAttn PFCl 1	RH Cont Par 3	-0.0061	0.3323	(383, 416)	139062
RH SomMot 27	PUT-DP-lh	-0.0061	0.3276	(311, 542)	124320
LH SomMot 40	LH SalVentAttn Med 4	-0.0061	0.3298	(78, 131)	40262
LH Vis 13	LH Default pCunPCC 8	-0.0061	0.3292	(12, 243)	6813
LH Default Temp 3	RH Vis 30	-0.0061	0.334	(187, 279)	86299
LH Limbic TempPole 7	RH Cont PFCl 18	-0.0061	0.3337	(150, 440)	72215
LH SomMot 41	LH Limbic OFC 3	-0.0061	0.335	(79, 140)	40746
LH SomMot 42	LH DorsAttn Post 9	-0.0061	0.3334	(80, 94)	41174
LH SomMot 44	RH Vis 7	-0.0061	0.3292	(82, 256)	42281
LH Default Temp 7	RH Default Par 1	-0.0061	0.3285	(191, 452)	87930
LH Default PFC 13	LH Default pCunPCC 2	-0.0061	0.331	(218, 237)	97138
LH SomMot 13	LH SalVentAttn FrOperIns 5	-0.0061	0.3325	(51, 121)	27049
LH SalVentAttn Med 7	THA-DP-lh	-0.0061	0.3297	(134, 549)	65740
LH Default PFC 1	RH Limbic TempPole 6	-0.0061	0.3339	(206, 409)	93212
LH Vis 13	RH Limbic TempPole 8	-0.0061	0.3344	(12, 411)	6981
LH Vis 2	RH Vis 19	-0.0061	0.3319	(1, 268)	821
RH Vis 29	RH Default pCunPCC 6	-0.0061	0.3303	(278, 494)	115725
LH Vis 3	LH SomMot 40	-0.0061	0.3285	(2, 78)	1183
LH SomMot 28	CAU-VA-rh	-0.0061	0.3323	(66, 516)	34869
RH Cont PFCl 16	PUT-DP-lh	-0.0061	0.3314	(438, 542)	147053
LH SalVentAttn FrOperIns 4	LH Default PFC 23	-0.0061	0.3317	(120, 228)	59448
pGP-rh	HIP-head-l-lh	-0.0061	0.3319	(525, 531)	153306
LH DorsAttn Post 17	LH Default Par 3	-0.0061	0.3337	(102, 199)	51454
LH Vis 24	LH Default pCunPCC 10	-0.0061	0.3296	(23, 245)	12711
LH SomMot 13	LH SomMot 28	-0.0061	0.3344	(51, 66)	26994
LH Limbic TempPole 5	RH Cont Cing 2	-0.0061	0.3345	(148, 447)	71413
RH Vis 10	RH Cont PFCl 12	-0.0061	0.3348	(259, 434)	110250
LH SalVentAttn Med 1	LH Default Temp 3	-0.0061	0.331	(128, 187)	62843
LH Vis 12	RH SomMot 18	-0.0061	0.3347	(11, 302)	6330
RH Vis 5	RH DorsAttn FEF 1	-0.0061	0.329	(254, 358)	108689
LH Cont Par 8	RH DorsAttn Post 17	-0.0061	0.3324	(161, 350)	76503
RH Vis 5	RH SomMot 34	-0.0061	0.3335	(254, 318)	108649
LH Default Par 7	RH Cont Cing 3	-0.0061	0.3336	(203, 448)	92204
RH Default Par 5	PUT-DP-lh	-0.0061	0.3278	(456, 542)	148970
LH Vis 3	HIP-head-l-rh	-0.0061	0.3315	(2, 504)	1609
LH SalVentAttn FrOperIns 7	RH SomMot 6	-0.0061	0.3308	(123, 290)	60806
LH SalVentAttn FrOperIns 7	RH Vis 18	-0.0062	0.3208	(123, 267)	60783
LH Default PFC 11	THA-VAs-lh	-0.0062	0.3249	(216, 536)	96764
RH Vis 30	RH DorsAttn Post 4	-0.0062	0.3262	(279, 337)	115843
LH Limbic OFC 5	LH Default PFC 7	-0.0062	0.3262	(142, 212)	68727
RH Default PFCdPFCm 13	THA-VAip-rh	-0.0062	0.326	(486, 502)	151405
LH Cont Temp 1	RH DorsAttn Post 6	-0.0062	0.3227	(162, 339)	76884
LH DorsAttn Post 1	RH DorsAttn Post 9	-0.0062	0.3249	(86, 342)	44245
RH SalVentAttn TempOccPar 2	NAc-core-lh	-0.0062	0.3204	(366, 551)	136154
RH Vis 7	RH Default Temp 5	-0.0062	0.327	(256, 464)	109392
LH Vis 1	LH SomMot 7	-0.0062	0.3267	(0, 45)	45
LH Vis 30	LH Default Temp 8	-0.0062	0.326	(29, 192)	15823
LH Vis 30	LH Default PFC 12	-0.0062	0.3214	(29, 217)	15848
LH SomMot 10	LH Default Temp 11	-0.0062	0.3248	(48, 195)	25611
RH DorsAttn Post 23	RH Default PFCdPFCm 1	-0.0062	0.3266	(356, 474)	134152
LH SomMot 43	LH Default PFC 16	-0.0062	0.3233	(81, 221)	41774
RH Cont PFCmp 1	RH Default Temp 9	-0.0062	0.3214	(449, 468)	148189
LH Default pCunPCC 11	CAU-DA-lh	-0.0062	0.3198	(246, 544)	106447
LH SalVentAttn Med 4	LH SalVentAttn Med 4	-0.0062	0.3227	(131, 131)	64059
LH Vis 3	RH Limbic TempPole 4	-0.0062	0.3273	(2, 407)	1512
LH Cont Cing 3	RH Default pCunPCC 9	-0.0062	0.3202	(181, 497)	84300
LH SomMot 23	LH Cont PFCl 4	-0.0062	0.3203	(61, 169)	32072
RH SomMot 49	RH Default Temp 3	-0.0062	0.322	(333, 462)	129333
LH Vis 26	LH SomMot 37	-0.0062	0.3205	(25, 75)	13600
LH Default PFC 18	RH Limbic TempPole 7	-0.0062	0.3269	(223, 410)	98976
RH SalVentAttn FrOperIns 5	PUT-DP-lh	-0.0062	0.3272	(378, 542)	138323
LH Vis 24	RH Cont PFCl 17	-0.0062	0.3266	(23, 439)	12905
LH DorsAttn Post 15	LH Default pCunPCC 9	-0.0062	0.3223	(100, 244)	50594
LH Limbic OFC 1	RH Default Temp 8	-0.0062	0.3245	(138, 467)	67328
LH SalVentAttn Med 8	LH Limbic OFC 5	-0.0062	0.3264	(135, 142)	65752
RH SomMot 1	RH Default PFCv 1	-0.0062	0.3198	(285, 470)	117605
LH SomMot 7	RH Limbic OFC 4	-0.0062	0.326	(45, 400)	24295
LH DorsAttn Post 8	RH SomMot 39	-0.0062	0.3202	(93, 323)	47474
RH SalVentAttn FrOperIns 4	HIP-body-lh	-0.0062	0.32	(377, 532)	138137
LH Default Temp 11	RH SomMot 49	-0.0062	0.3227	(195, 333)	89253
LH Vis 21	LH Default pCunPCC 5	-0.0062	0.3215	(20, 240)	11110
LH Default PFC 28	LH Default pCunPCC 3	-0.0062	0.3267	(233, 238)	102059
LH Default pCunPCC 2	RH SomMot 16	-0.0062	0.3251	(237, 300)	103395
LH SomMot 29	THA-VAia-lh	-0.0062	0.3241	(67, 530)	35370
RH SomMot 25	RH Limbic OFC 6	-0.0062	0.3229	(309, 402)	123693
RH DorsAttn Post 23	RH SalVentAttn Med 4	-0.0062	0.3244	(356, 387)	134065
LH Limbic TempPole 2	RH DorsAttn PrCv 1	-0.0062	0.3263	(145, 362)	70107
LH Vis 11	LH SomMot 33	-0.0062	0.3216	(10, 71)	5556
RH SalVentAttn TempOccPar 7	pGP-lh	-0.0062	0.3252	(371, 552)	137080
RH SomMot 14	PUT-VA-lh	-0.0062	0.3261	(298, 539)	121080
LH SomMot 29	mAMY-rh	-0.0062	0.3216	(67, 521)	35361
LH DorsAttn FEF 2	LH Cont PFCl 7	-0.0062	0.3199	(106, 172)	53225
RH Cont PFCl 18	RH Cont PFCl 19	-0.0062	0.3246	(440, 441)	147181
LH SomMot 23	LH SalVentAttn ParOper 5	-0.0062	0.3216	(61, 115)	32018
RH SalVentAttn Med 1	RH Default Temp 9	-0.0062	0.3253	(384, 468)	139284
LH Default PFC 9	RH Default Temp 3	-0.0062	0.3216	(214, 462)	96013
LH SalVentAttn FrOperIns 6	RH Default Par 4	-0.0062	0.3275	(122, 455)	60540
LH SomMot 22	RH Limbic TempPole 2	-0.0062	0.3212	(60, 405)	31815
LH SomMot 32	LH DorsAttn Post 13	-0.0062	0.3204	(70, 98)	36393
LH Vis 27	HIP-head-m1-rh	-0.0062	0.3215	(26, 500)	14553
LH Vis 5	RH SomMot 43	-0.0062	0.3262	(4, 327)	2533
RH Vis 28	RH Cont Par 2	-0.0062	0.3213	(277, 415)	115370
LH SomMot 9	HIP-head-m2-rh	-0.0062	0.3207	(47, 501)	25411
LH Vis 17	RH Vis 1	-0.0062	0.326	(16, 250)	8978
LH Vis 13	RH SomMot 43	-0.0062	0.3251	(12, 327)	6897
LH Vis 18	LH SomMot 8	-0.0062	0.324	(17, 46)	9311
LH Cont PFCl 1	RH SomMot 2	-0.0062	0.3222	(166, 286)	78389
LH Limbic TempPole 2	RH Vis 7	-0.0062	0.3247	(145, 256)	70001
LH Default Temp 4	RH Cont PFCmp 2	-0.0062	0.3201	(188, 450)	86836
LH SalVentAttn FrOperIns 7	RH Default Temp 6	-0.0062	0.3219	(123, 465)	60981
LH Cont pCun 2	RH Limbic OFC 5	-0.0062	0.3239	(177, 401)	82706
LH Limbic OFC 5	RH SomMot 44	-0.0062	0.32	(142, 328)	68843
LH DorsAttn Post 15	CAU-DA-rh	-0.0062	0.324	(100, 517)	50867
RH Vis 33	RH SalVentAttn FrOperIns 6	-0.0062	0.3269	(282, 379)	116704
LH SomMot 17	LH DorsAttn Post 8	-0.0062	0.326	(55, 93)	29023
LH Vis 26	LH DorsAttn Post 14	-0.0062	0.3219	(25, 99)	13624
LH SalVentAttn FrOperIns 5	LH Default PFC 24	-0.0062	0.3203	(121, 229)	59882
LH SalVentAttn ParOper 1	pGP-rh	-0.0062	0.3272	(111, 525)	55803
LH DorsAttn Post 16	RH Default Temp 2	-0.0062	0.3204	(101, 461)	51264
LH Default Temp 4	RH SalVentAttn TempOccPar 7	-0.0062	0.3253	(188, 371)	86757
LH Vis 20	LH SalVentAttn FrOperIns 7	-0.0062	0.3269	(19, 123)	10459
LH Cont PFCmp 2	RH Vis 11	-0.0062	0.3239	(183, 260)	84806
LH Default Temp 10	CAU-DA-rh	-0.0062	0.3244	(194, 517)	89078
LH Vis 12	RH Default Par 4	-0.0062	0.3226	(11, 455)	6483
LH SomMot 39	RH Default Temp 7	-0.0062	0.3199	(77, 466)	40121
LH DorsAttn Post 9	RH SomMot 18	-0.0062	0.3265	(94, 302)	47913
LH Default Temp 9	LH Default pCunPCC 6	-0.0062	0.3229	(193, 241)	88442
RH SomMot 24	HIP-body-rh	-0.0062	0.3206	(308, 505)	123551
LH Cont Cing 2	RH SomMot 42	-0.0062	0.3244	(180, 326)	83756
LH SomMot 11	LH DorsAttn Post 16	-0.0062	0.3234	(49, 101)	26022
LH Cont Cing 2	RH SalVentAttn TempOccPar 5	-0.0062	0.3207	(180, 369)	83799
RH DorsAttn Post 17	pGP-lh	-0.0062	0.3218	(350, 552)	133027
LH Cont PFCl 1	HIP-tail-rh	-0.0062	0.3272	(166, 506)	78609
RH Cont PFCmp 3	PUT-VA-rh	-0.0062	0.3241	(451, 512)	148440
LH Vis 27	NAc-core-lh	-0.0062	0.3226	(26, 551)	14604
LH Default Temp 5	RH Default PFCdPFCm 15	-0.0062	0.3225	(189, 488)	87239
LH Vis 30	RH SomMot 14	-0.0062	0.3275	(29, 298)	15929
LH Vis 16	LH SomMot 14	-0.0062	0.3255	(15, 52)	8242
LH SomMot 27	RH Vis 21	-0.0062	0.3239	(65, 270)	34135
LH DorsAttn Post 18	LH Default pCunPCC 11	-0.0062	0.3203	(103, 246)	51952
LH SalVentAttn Med 7	RH Cont PFCl 6	-0.0062	0.3215	(134, 428)	65619
LH Vis 13	RH SomMot 2	-0.0062	0.3255	(12, 286)	6856
LH Vis 13	LH SomMot 22	-0.0062	0.3224	(12, 60)	6630
LH Limbic TempPole 4	RH SalVentAttn FrOperIns 5	-0.0062	0.3203	(147, 378)	70938
LH Default Par 1	RH SomMot 3	-0.0062	0.3212	(197, 287)	89922
RH SomMot 17	RH SalVentAttn TempOccPar 4	-0.0062	0.3235	(301, 368)	121671
RH Vis 16	RH Default pCunPCC 4	-0.0062	0.3199	(265, 492)	112057
LH Vis 23	LH Default PFC 27	-0.0062	0.323	(22, 232)	12167
RH SomMot 10	RH Limbic TempPole 8	-0.0062	0.3272	(294, 411)	119922
LH SalVentAttn FrOperIns 3	PUT-VA-lh	-0.0062	0.325	(119, 539)	59325
RH SomMot 26	CAU-DA-lh	-0.0062	0.3274	(310, 544)	124079
RH Vis 2	RH Default pCunPCC 6	-0.0062	0.326	(251, 494)	107922
LH Cont Cing 1	RH Limbic TempPole 2	-0.0062	0.3227	(179, 405)	83461
RH Limbic TempPole 8	aGP-lh	-0.0062	0.323	(411, 553)	143581
LH DorsAttn Post 1	RH SomMot 39	-0.0062	0.3266	(86, 323)	44226
LH Vis 31	RH DorsAttn PrCv 1	-0.0062	0.3245	(30, 362)	16517
RH Limbic OFC 4	THA-VAip-lh	-0.0062	0.3225	(400, 529)	141929
LH SomMot 36	LH Default PFC 12	-0.0062	0.3273	(74, 217)	38438
RH Cont PFCl 3	PUT-VA-lh	-0.0062	0.3235	(425, 539)	145464
LH Default Par 3	LH Default PFC 10	-0.0062	0.3227	(199, 215)	90561
LH Vis 24	LH Default PFC 9	-0.0062	0.3267	(23, 214)	12680
LH Vis 27	LH DorsAttn PrCv 2	-0.0062	0.3201	(26, 110)	14163
LH Default Par 9	RH Cont Temp 1	-0.0062	0.3228	(205, 420)	92875
RH DorsAttn Post 12	RH Cont PFCl 1	-0.0062	0.3263	(345, 423)	131868
LH DorsAttn Post 5	LH Cont pCun 1	-0.0062	0.3261	(90, 176)	45941
LH SalVentAttn FrOperIns 7	RH SalVentAttn FrOperIns 3	-0.0062	0.3265	(123, 376)	60892
LH Default PHC 1	THA-VAia-rh	-0.0062	0.3232	(248, 503)	107019
LH Vis 12	LH Limbic OFC 3	-0.0062	0.3207	(11, 140)	6168
LH SomMot 47	LH Default Par 7	-0.0062	0.3265	(85, 203)	43638
LH SalVentAttn FrOperIns 1	RH Default PFCdPFCm 5	-0.0062	0.324	(117, 478)	58393
LH Vis 26	LH Default Par 5	-0.0062	0.3234	(25, 201)	13726
LH Vis 33	RH SomMot 37	-0.0062	0.3209	(32, 321)	17521
LH Cont Cing 1	RH Default pCunPCC 5	-0.0062	0.324	(179, 493)	83549
LH SomMot 5	RH Vis 19	-0.0062	0.3229	(43, 268)	23144
LH Vis 16	LH SomMot 47	-0.0062	0.3269	(15, 85)	8275
LH Vis 25	RH SomMot 41	-0.0062	0.3216	(24, 325)	13321
RH SalVentAttn FrOperIns 9	RH Cont PFCl 1	-0.0062	0.3257	(382, 423)	138898
RH SomMot 42	RH Default Temp 8	-0.0062	0.3204	(326, 467)	127770
LH Default Par 1	CAU-tail-rh	-0.0062	0.3267	(197, 519)	90154
LH Vis 16	RH DorsAttn Post 6	-0.0062	0.3215	(15, 339)	8529
LH Vis 3	RH Vis 4	-0.0062	0.3236	(2, 253)	1358
LH SomMot 15	LH DorsAttn Post 11	-0.0062	0.3238	(53, 96)	28027
RH Limbic TempPole 10	RH Cont PFCl 14	-0.0062	0.3205	(413, 436)	143747
LH Vis 1	RH SalVentAttn Med 3	-0.0062	0.3223	(0, 386)	386
LH Vis 38	LH SomMot 14	-0.0062	0.3253	(37, 52)	19847
LH Default Temp 8	RH SalVentAttn FrOperIns 2	-0.0062	0.3235	(192, 375)	88215
RH Cont Par 2	RH Cont PFCl 1	-0.0062	0.325	(415, 423)	144013
LH SalVentAttn ParOper 4	LH Cont Par 4	-0.0062	0.3271	(114, 157)	56758
LH Default Temp 9	RH Vis 17	-0.0062	0.3248	(193, 266)	88467
LH SomMot 22	LH SalVentAttn Med 2	-0.0062	0.3257	(60, 129)	31539
LH SalVentAttn Med 2	LH Default Par 9	-0.0062	0.32	(129, 205)	63286
RH Vis 3	RH Cont Par 5	-0.0062	0.3271	(252, 418)	108148
LH Limbic TempPole 1	HIP-head-m1-lh	-0.0062	0.3272	(144, 527)	69863
RH Default PFCdPFCm 2	RH Default PFCdPFCm 6	-0.0062	0.3254	(475, 479)	150579
LH SomMot 5	RH SomMot 6	-0.0062	0.3236	(43, 290)	23166
RH Vis 16	RH DorsAttn Post 11	-0.0062	0.3233	(265, 344)	111909
LH Default pCunPCC 6	RH SalVentAttn TempOccPar 4	-0.0062	0.3227	(241, 368)	104721
RH Vis 16	RH SalVentAttn TempOccPar 7	-0.0062	0.3228	(265, 371)	111936
LH Default PFC 6	RH Vis 31	-0.0062	0.3205	(211, 280)	94808
LH SalVentAttn Med 4	RH SalVentAttn TempOccPar 1	-0.0062	0.3246	(131, 365)	64293
RH SomMot 47	RH Cont PFCmp 3	-0.0062	0.323	(331, 451)	128879
RH Default PFCdPFCm 4	HIP-body-lh	-0.0062	0.3269	(477, 532)	150787
LH DorsAttn Post 1	RH Limbic OFC 3	-0.0062	0.3254	(86, 399)	44302
RH DorsAttn FEF 2	NAc-core-lh	-0.0062	0.3209	(359, 551)	134817
LH DorsAttn PrCv 1	RH DorsAttn Post 3	-0.0062	0.3265	(109, 336)	54727
LH SomMot 46	RH Limbic OFC 3	-0.0062	0.3211	(84, 399)	43365
LH Vis 14	LH Cont Temp 1	-0.0062	0.3198	(13, 162)	7273
LH SomMot 15	LH Default PFC 14	-0.0062	0.3263	(53, 219)	28150
RH Vis 33	HIP-body-rh	-0.0062	0.325	(282, 505)	116830
LH Limbic OFC 5	RH DorsAttn Post 21	-0.0062	0.3221	(142, 354)	68869
LH Default PFC 1	RH Cont Temp 2	-0.0062	0.322	(206, 421)	93224
RH SomMot 12	RH Limbic TempPole 1	-0.0062	0.3212	(296, 404)	120432
LH SomMot 32	RH SalVentAttn Med 13	-0.0062	0.3262	(70, 396)	36691
RH Cont PFCl 5	HIP-head-l-lh	-0.0062	0.3233	(427, 531)	145711
RH SomMot 9	RH SalVentAttn Med 11	-0.0062	0.3267	(293, 394)	119645
RH DorsAttn Post 10	aGP-lh	-0.0062	0.3212	(343, 553)	131579
LH Default Temp 7	RH SomMot 46	-0.0062	0.3202	(191, 330)	87808
LH SomMot 8	LH Default PFC 17	-0.0062	0.3224	(46, 222)	24625
LH Default Temp 10	RH Cont Cing 2	-0.0062	0.3256	(194, 447)	89008
LH SomMot 35	LH Default pCunPCC 3	-0.0062	0.3227	(73, 238)	37979
RH Vis 21	lAMY-lh	-0.0062	0.3216	(270, 547)	113542
RH SomMot 32	HIP-body-rh	-0.0062	0.3247	(316, 505)	125483
LH Limbic TempPole 4	LH Default pCunPCC 9	-0.0062	0.3227	(147, 244)	70804
LH SalVentAttn FrOperIns 9	RH DorsAttn Post 11	-0.0062	0.3222	(125, 344)	61719
LH Vis 30	RH SalVentAttn FrOperIns 8	-0.0062	0.3255	(29, 381)	16012
LH Vis 30	RH SalVentAttn FrOperIns 7	-0.0062	0.3204	(29, 380)	16011
RH Default Temp 7	RH Default PFCv 3	-0.0062	0.3272	(466, 472)	149825
LH SomMot 15	LH Limbic OFC 4	-0.0062	0.3226	(53, 141)	28072
RH SalVentAttn TempOccPar 4	RH SalVentAttn Med 10	-0.0062	0.3224	(368, 393)	136369
LH SomMot 27	RH DorsAttn Post 6	-0.0062	0.3209	(65, 339)	34204
LH Vis 17	LH SomMot 12	-0.0062	0.3225	(16, 50)	8778
LH SomMot 14	RH Vis 16	-0.0062	0.3265	(52, 265)	27695
RH Limbic TempPole 3	RH Limbic TempPole 4	-0.0062	0.3199	(406, 407)	142710
LH SomMot 27	HIP-head-l-rh	-0.0062	0.3233	(65, 504)	34369
LH SalVentAttn TempOcc 1	CAU-tail-rh	-0.0062	0.3242	(116, 519)	57997
LH Vis 26	HIP-head-m2-rh	-0.0062	0.3237	(25, 501)	14026
LH DorsAttn Post 13	LH Default PFC 1	-0.0062	0.3217	(98, 206)	49647
RH SomMot 17	RH Limbic OFC 4	-0.0062	0.3213	(301, 400)	121703
LH SomMot 27	RH SomMot 2	-0.0062	0.32	(65, 286)	34151
RH Vis 12	RH SomMot 19	-0.0062	0.3226	(261, 303)	110706
RH SomMot 27	lAMY-lh	-0.0062	0.3227	(311, 547)	124325
LH DorsAttn FEF 3	LH Default PFC 30	-0.0062	0.3236	(107, 235)	53735
RH SalVentAttn TempOccPar 8	CAU-DA-rh	-0.0062	0.3257	(372, 517)	137227
LH Vis 6	RH SomMot 39	-0.0062	0.3225	(5, 323)	3078
RH SalVentAttn Med 3	CAU-body-lh	-0.0062	0.3212	(386, 545)	139698
LH SomMot 33	RH Vis 19	-0.0062	0.3219	(71, 268)	37046
RH Limbic OFC 4	pGP-lh	-0.0062	0.3209	(400, 552)	141952
LH SalVentAttn ParOper 2	LH Default PFC 5	-0.0062	0.327	(112, 210)	55930
LH Default PFC 15	LH Default PFC 26	-0.0062	0.3201	(220, 231)	97801
RH Vis 5	RH SalVentAttn TempOccPar 7	-0.0062	0.3198	(254, 371)	108702
LH DorsAttn Post 13	LH Default pCunPCC 1	-0.0062	0.3258	(98, 236)	49677
LH SalVentAttn FrOperIns 8	LH Default PFC 21	-0.0062	0.3229	(124, 226)	61172
LH Default PFC 14	RH Vis 11	-0.0062	0.3223	(219, 260)	97496
LH DorsAttn Post 16	LH Default Temp 11	-0.0062	0.3215	(101, 195)	50998
LH Vis 21	LH SalVentAttn ParOper 3	-0.0062	0.3209	(20, 113)	10983
RH Vis 15	RH Cont Par 1	-0.0062	0.325	(264, 414)	111690
LH Default Temp 12	RH SalVentAttn FrOperIns 3	-0.0062	0.3218	(196, 376)	89654
RH SomMot 19	RH SomMot 22	-0.0062	0.3253	(303, 306)	122112
LH SalVentAttn ParOper 1	RH SalVentAttn TempOccPar 5	-0.0062	0.3219	(111, 369)	55647
LH Vis 16	RH DorsAttn Post 17	-0.0062	0.3262	(15, 350)	8540
RH SalVentAttn FrOperIns 3	THA-VAs-rh	-0.0062	0.3275	(376, 509)	137937
LH Vis 1	RH DorsAttn Post 4	-0.0062	0.3204	(0, 337)	337
LH SalVentAttn ParOper 2	LH Default PFC 14	-0.0062	0.3205	(112, 219)	55939
LH Cont PFCv 1	RH Vis 5	-0.0062	0.3242	(175, 254)	81804
LH Vis 26	LH Cont Cing 2	-0.0062	0.3229	(25, 180)	13705
RH DorsAttn Post 6	mAMY-lh	-0.0062	0.3264	(339, 548)	130724
RH Cont PFCl 3	RH Cont PFCl 16	-0.0062	0.3213	(425, 438)	145363
LH Vis 1	RH Default PFCv 4	-0.0062	0.3251	(0, 473)	473
RH SomMot 21	RH Default Temp 1	-0.0062	0.3236	(305, 460)	122765
LH Cont PFCl 3	RH DorsAttn Post 1	-0.0062	0.3218	(168, 334)	79210
LH Vis 13	RH Cont Par 1	-0.0062	0.327	(12, 414)	6984
LH Vis 2	RH Vis 3	-0.0062	0.3246	(1, 252)	805
LH SomMot 5	RH Cont PFCv 1	-0.0062	0.3261	(43, 422)	23298
LH SomMot 1	RH SomMot 21	-0.0062	0.3221	(39, 305)	21131
LH SalVentAttn ParOper 1	RH SomMot 13	-0.0062	0.321	(111, 297)	55575
LH Cont PFCl 8	LH Default PFC 13	-0.0062	0.3275	(173, 218)	81009
LH Default PFC 4	RH Limbic TempPole 10	-0.0062	0.323	(209, 413)	94254
RH SalVentAttn Med 6	PUT-VA-rh	-0.0062	0.3203	(389, 512)	140163
LH Default PFC 2	aGP-rh	-0.0062	0.3207	(207, 526)	93676
LH Default Temp 8	RH Vis 15	-0.0062	0.3238	(192, 264)	88104
LH SomMot 11	RH Default Temp 4	-0.0062	0.3225	(49, 463)	26384
LH Vis 15	LH SomMot 32	-0.0062	0.3202	(14, 70)	7721
LH Vis 28	LH SomMot 14	-0.0062	0.3218	(27, 52)	14632
LH Default PFC 8	RH Limbic OFC 3	-0.0062	0.32	(213, 399)	95610
LH SomMot 42	RH Vis 14	-0.0062	0.326	(80, 263)	41343
LH Vis 20	RH SomMot 46	-0.0062	0.3201	(19, 330)	10666
RH Default PFCdPFCm 6	RH Default pCunPCC 1	-0.0062	0.3232	(479, 489)	150895
LH SomMot 23	RH SalVentAttn Med 4	-0.0062	0.3205	(61, 387)	32290
RH Vis 30	RH SomMot 34	-0.0062	0.3274	(279, 318)	115824
LH Cont Temp 1	RH SalVentAttn TempOccPar 2	-0.0062	0.3221	(162, 366)	76911
LH Vis 24	LH DorsAttn Post 11	-0.0063	0.3175	(23, 96)	12562
RH Vis 21	RH DorsAttn PrCv 3	-0.0063	0.3164	(270, 364)	113359
LH Default Temp 1	LH Default PFC 9	-0.0063	0.3188	(185, 214)	85499
LH Vis 25	LH SomMot 47	-0.0063	0.3169	(24, 85)	13081
LH Vis 22	RH DorsAttn Post 11	-0.0063	0.3164	(21, 344)	11747
LH Vis 22	RH SalVentAttn Med 3	-0.0063	0.3172	(21, 386)	11789
LH Vis 23	LH Vis 30	-0.0063	0.3136	(22, 29)	11964
LH Vis 27	LH SomMot 23	-0.0063	0.3148	(26, 61)	14114
RH Default Par 2	THA-VPl-lh	-0.0063	0.3145	(453, 535)	148666
LH Vis 27	LH SalVentAttn Med 8	-0.0063	0.3147	(26, 135)	14188
LH Vis 27	LH SalVentAttn Med 3	-0.0063	0.316	(26, 130)	14183
LH Vis 21	RH Limbic TempPole 1	-0.0063	0.3132	(20, 404)	11274
LH Vis 22	LH Vis 32	-0.0063	0.3188	(21, 31)	11434
LH Vis 28	LH SomMot 43	-0.0063	0.3185	(27, 81)	14661
LH Vis 28	LH Cont pCun 3	-0.0063	0.3171	(27, 178)	14758
LH Vis 21	LH Default Temp 8	-0.0063	0.3171	(20, 192)	11062
LH Vis 21	RH SomMot 10	-0.0063	0.3168	(20, 294)	11164
LH Vis 21	RH SomMot 38	-0.0063	0.3162	(20, 322)	11192
LH Default Temp 5	RH DorsAttn FEF 3	-0.0063	0.3169	(189, 360)	87111
LH Vis 1	RH SomMot 31	-0.0063	0.3169	(0, 315)	315
LH Vis 1	RH DorsAttn Post 14	-0.0063	0.3175	(0, 347)	347
LH Vis 29	RH SomMot 12	-0.0063	0.3179	(28, 296)	15402
RH SomMot 1	PUT-VA-lh	-0.0063	0.3146	(285, 539)	117674
LH Vis 30	RH SomMot 24	-0.0063	0.319	(29, 308)	15939
RH Vis 17	PUT-DP-lh	-0.0063	0.3139	(266, 542)	112395
RH Cont pCun 3	RH Default PFCdPFCm 7	-0.0063	0.3129	(445, 480)	147775
RH SomMot 2	RH DorsAttn Post 12	-0.0063	0.3156	(286, 345)	117748
RH SomMot 2	RH Cont pCun 3	-0.0063	0.3191	(286, 445)	117848
LH Vis 33	LH SomMot 32	-0.0063	0.3174	(32, 70)	17270
LH Vis 33	LH DorsAttn Post 8	-0.0063	0.3139	(32, 93)	17293
LH Vis 20	LH Default PFC 29	-0.0063	0.3155	(19, 234)	10570
LH Vis 33	RH SomMot 38	-0.0063	0.3195	(32, 322)	17522
LH Vis 33	RH Limbic OFC 6	-0.0063	0.3152	(32, 402)	17602
RH Vis 34	RH SalVentAttn Med 3	-0.0063	0.3125	(283, 386)	116982
LH Vis 20	LH Default Temp 7	-0.0063	0.3133	(19, 191)	10527
LH Cont Cing 3	RH Limbic OFC 3	-0.0063	0.3149	(181, 399)	84202
LH Vis 1	RH DorsAttn FEF 4	-0.0063	0.3138	(0, 361)	361
RH SomMot 33	RH Default pCunPCC 5	-0.0063	0.3142	(317, 493)	125708
LH Cont PFCmp 1	RH Limbic TempPole 8	-0.0063	0.3138	(182, 411)	84586
RH Cont PFCl 16	RH Default Par 1	-0.0063	0.3193	(438, 452)	146963
LH Vis 35	RH SalVentAttn FrOperIns 6	-0.0063	0.3181	(34, 379)	18620
LH Vis 37	LH SomMot 38	-0.0063	0.3148	(36, 76)	19354
LH Vis 38	LH SalVentAttn TempOcc 1	-0.0063	0.3161	(37, 116)	19911
LH SomMot 1	LH SomMot 44	-0.0063	0.3159	(39, 82)	20908
RH Vis 14	HIP-head-m1-lh	-0.0063	0.3169	(263, 527)	111513
RH Vis 34	RH SomMot 7	-0.0063	0.3155	(283, 291)	116887
LH Vis 19	RH Vis 2	-0.0063	0.3139	(18, 251)	10052
RH Cont PFCl 3	mAMY-lh	-0.0063	0.3147	(425, 548)	145473
LH SomMot 5	RH SalVentAttn TempOccPar 3	-0.0063	0.3159	(43, 367)	23243
RH Cont PFCl 3	RH Default PFCv 4	-0.0063	0.3181	(425, 473)	145398
LH Default Temp 6	RH DorsAttn FEF 3	-0.0063	0.3176	(190, 360)	87475
LH SomMot 7	RH Cont PFCl 3	-0.0063	0.3133	(45, 425)	24320
LH SomMot 7	RH Default Temp 6	-0.0063	0.3189	(45, 465)	24360
LH Vis 18	RH Default pCunPCC 6	-0.0063	0.3152	(17, 494)	9759
RH Cont Temp 2	RH Cont PFCmp 1	-0.0063	0.3162	(421, 449)	144852
RH Vis 12	RH DorsAttn Post 13	-0.0063	0.3187	(261, 346)	110749
RH Cont Temp 1	RH Cont PFCmp 3	-0.0063	0.3181	(420, 451)	144721
LH SomMot 9	RH SalVentAttn TempOccPar 2	-0.0063	0.3139	(47, 366)	25276
RH Cont Par 6	RH Default Par 4	-0.0063	0.3159	(419, 455)	144591
LH SomMot 11	LH SalVentAttn FrOperIns 5	-0.0063	0.3184	(49, 121)	26042
RH Default PFCdPFCm 3	RH Default pCunPCC 8	-0.0063	0.3133	(476, 496)	150674
LH Vis 18	RH Limbic TempPole 4	-0.0063	0.3182	(17, 407)	9672
LH Vis 18	RH SalVentAttn Med 13	-0.0063	0.3193	(17, 396)	9661
LH SomMot 11	RH Default Temp 1	-0.0063	0.3196	(49, 460)	26381
LH SomMot 11	RH Default Temp 5	-0.0063	0.3155	(49, 464)	26385
RH SomMot 26	RH Cont PFCl 3	-0.0063	0.3181	(310, 425)	123960
LH Cont PFCl 9	LH Default PFC 16	-0.0063	0.3184	(174, 221)	81392
RH Cont Par 4	RH Default Temp 10	-0.0063	0.3171	(417, 469)	144334
LH SomMot 12	LH DorsAttn FEF 2	-0.0063	0.3162	(50, 106)	26531
LH Vis 18	RH SomMot 15	-0.0063	0.3181	(17, 299)	9564
RH Vis 11	RH SomMot 38	-0.0063	0.3154	(260, 322)	110432
RH Cont Par 3	PUT-DP-lh	-0.0063	0.3158	(416, 542)	144270
LH SomMot 12	RH Limbic TempPole 8	-0.0063	0.3178	(50, 411)	26836
LH SomMot 13	LH Default pCunPCC 4	-0.0063	0.318	(51, 239)	27167
LH SomMot 13	LH Default PFC 25	-0.0063	0.3141	(51, 230)	27158
RH SomMot 6	RH Limbic TempPole 6	-0.0063	0.3169	(290, 409)	118874
RH Cont Par 1	RH Cont Par 3	-0.0063	0.3153	(414, 416)	143867
LH SomMot 15	LH Limbic TempPole 3	-0.0063	0.3156	(53, 146)	28077
RH Vis 9	RH SalVentAttn TempOccPar 7	-0.0063	0.3169	(258, 371)	109892
RH Limbic TempPole 7	RH Default PFCdPFCm 15	-0.0063	0.3184	(410, 488)	143373
RH Limbic TempPole 5	RH Cont PFCl 9	-0.0063	0.3134	(408, 431)	143027
RH SomMot 26	RH SalVentAttn Med 8	-0.0063	0.3127	(310, 391)	123926
RH Vis 30	RH Default Par 3	-0.0063	0.3185	(279, 454)	115960
LH SomMot 18	RH DorsAttn PrCv 3	-0.0063	0.3124	(56, 364)	29792
LH SomMot 18	RH Default pCunPCC 1	-0.0063	0.3165	(56, 489)	29917
LH SomMot 19	LH SomMot 42	-0.0063	0.3128	(57, 80)	30005
RH Default PFCdPFCm 7	THA-VAip-rh	-0.0063	0.3122	(480, 502)	150982
LH Vis 17	LH SomMot 42	-0.0063	0.3173	(16, 80)	8808
RH Limbic OFC 7	HIP-tail-lh	-0.0063	0.3146	(403, 533)	142389
RH Limbic OFC 6	THA-VAs-lh	-0.0063	0.3121	(402, 536)	142241
RH Vis 6	RH Vis 25	-0.0063	0.3155	(255, 274)	108904
RH Default PFCdPFCm 7	HIP-tail-lh	-0.0063	0.3132	(480, 533)	151013
LH SomMot 22	LH Default pCunPCC 4	-0.0063	0.3156	(60, 239)	31649
LH Vis 16	RH SomMot 42	-0.0063	0.3193	(15, 326)	8516
RH Limbic OFC 5	RH Default Par 5	-0.0063	0.3135	(401, 456)	142009
LH SomMot 22	RH Default Temp 6	-0.0063	0.3156	(60, 465)	31875
RH SomMot 8	RH Default pCunPCC 6	-0.0063	0.319	(292, 494)	119484
RH Vis 5	RH SomMot 47	-0.0063	0.3182	(254, 331)	108662
RH Vis 33	RH DorsAttn FEF 4	-0.0063	0.3139	(282, 361)	116686
LH Vis 16	LH SalVentAttn TempOcc 1	-0.0063	0.3123	(15, 116)	8306
RH SomMot 42	RH DorsAttn Post 17	-0.0063	0.3194	(326, 350)	127653
LH Cont PFCd 2	PUT-VA-lh	-0.0063	0.3178	(164, 539)	77865
LH Default Temp 7	RH Cont Cing 3	-0.0063	0.3136	(191, 448)	87926
LH Cont PFCl 1	lAMY-rh	-0.0063	0.3146	(166, 520)	78623
LH Vis 2	RH Cont PFCl 9	-0.0063	0.3185	(1, 431)	984
LH SomMot 24	LH Default Temp 9	-0.0063	0.3154	(62, 193)	32588
LH Vis 15	RH SomMot 34	-0.0063	0.3165	(14, 318)	7969
RH SalVentAttn Med 12	PUT-DP-rh	-0.0063	0.3123	(395, 515)	141135
LH SomMot 28	LH SalVentAttn ParOper 5	-0.0063	0.3175	(66, 115)	34468
RH SalVentAttn Med 10	RH Default pCunPCC 11	-0.0063	0.3159	(393, 499)	140800
LH SomMot 29	LH Limbic OFC 5	-0.0063	0.3127	(67, 142)	34982
RH Vis 3	RH SomMot 34	-0.0063	0.3136	(252, 318)	108048
RH Vis 3	RH Vis 5	-0.0063	0.3138	(252, 254)	107984
RH Vis 25	RH SomMot 20	-0.0063	0.3156	(274, 304)	114425
LH Default Temp 8	RH SalVentAttn Med 12	-0.0063	0.3136	(192, 395)	88235
LH Cont PFCd 1	LH Cont PFCmp 3	-0.0063	0.3137	(163, 184)	77120
LH Vis 15	LH SomMot 27	-0.0063	0.3164	(14, 65)	7716
RH SalVentAttn Med 7	RH Limbic TempPole 2	-0.0063	0.3125	(390, 405)	140220
RH SalVentAttn Med 6	RH Limbic OFC 4	-0.0063	0.314	(389, 400)	140051
RH SalVentAttn Med 5	RH Default pCunPCC 6	-0.0063	0.3178	(388, 494)	139980
LH SomMot 34	LH Default PFC 16	-0.0063	0.3132	(72, 221)	37481
LH SomMot 34	RH Default Par 6	-0.0063	0.3164	(72, 457)	37717
RH SomMot 11	RH Limbic OFC 5	-0.0063	0.3145	(295, 401)	120171
LH SomMot 36	LH Default PFC 16	-0.0063	0.316	(74, 221)	38442
RH SalVentAttn Med 3	RH Cont PFCl 1	-0.0063	0.3181	(386, 423)	139576
LH Default PHC 1	RH SalVentAttn Med 1	-0.0063	0.3187	(248, 384)	106900
LH Default PHC 1	RH Default PFCdPFCm 13	-0.0063	0.3182	(248, 486)	107002
LH Default pCunPCC 9	RH Vis 10	-0.0063	0.3184	(244, 259)	105545
LH SomMot 40	RH Limbic TempPole 6	-0.0063	0.3163	(78, 409)	40540
LH SomMot 41	LH DorsAttn Post 18	-0.0063	0.3187	(79, 103)	40709
RH SomMot 44	THA-DAl-lh	-0.0063	0.3126	(328, 538)	128294
RH Vis 29	RH SomMot 30	-0.0063	0.3193	(278, 314)	115545
LH Vis 3	LH SomMot 46	-0.0063	0.3192	(2, 84)	1189
LH SomMot 44	LH Limbic TempPole 9	-0.0063	0.3167	(82, 152)	42177
LH Vis 14	LH Default PFC 26	-0.0063	0.3192	(13, 231)	7342
LH Default pCunPCC 5	RH Vis 10	-0.0063	0.3143	(240, 259)	104299
LH SomMot 46	RH Vis 11	-0.0063	0.3185	(84, 260)	43226
LH Default pCunPCC 3	PUT-DP-lh	-0.0063	0.3194	(238, 542)	103953
LH DorsAttn Post 2	LH SalVentAttn Med 2	-0.0063	0.3186	(87, 129)	44499
RH Vis 26	RH SalVentAttn TempOccPar 8	-0.0063	0.3165	(275, 372)	114772
LH DorsAttn Post 6	RH DorsAttn Post 17	-0.0063	0.3151	(91, 350)	46578
LH DorsAttn Post 7	RH Vis 14	-0.0063	0.3123	(92, 263)	46953
RH SalVentAttn TempOccPar 7	RH Default pCunPCC 5	-0.0063	0.3179	(371, 493)	137021
RH Default PFCdPFCm 15	RH Default pCunPCC 11	-0.0063	0.3165	(488, 499)	151535
LH DorsAttn Post 8	LH Default pCunPCC 5	-0.0063	0.3128	(93, 240)	47391
LH Limbic TempPole 9	LH Default PFC 18	-0.0063	0.3173	(152, 223)	72803
RH SomMot 46	RH SalVentAttn Med 10	-0.0063	0.3178	(330, 393)	128598
RH SomMot 24	RH Default PFCdPFCm 7	-0.0063	0.3152	(308, 480)	123526
LH DorsAttn Post 8	THA-VAia-rh	-0.0063	0.3121	(93, 503)	47654
RH SalVentAttn TempOccPar 7	RH Limbic TempPole 1	-0.0063	0.3149	(371, 404)	136932
RH SalVentAttn TempOccPar 7	RH Limbic OFC 4	-0.0063	0.3174	(371, 400)	136928
LH DorsAttn Post 8	HIP-tail-lh	-0.0063	0.3144	(93, 533)	47684
LH DorsAttn Post 9	LH Cont PFCl 6	-0.0063	0.3163	(94, 171)	47782
LH DorsAttn Post 9	RH Cont Cing 3	-0.0063	0.3136	(94, 448)	48059
LH DorsAttn Post 10	LH Cont Cing 3	-0.0063	0.3132	(95, 181)	48251
RH SalVentAttn TempOccPar 6	RH Limbic TempPole 4	-0.0063	0.3176	(370, 407)	136752
LH DorsAttn Post 11	LH Default Par 6	-0.0063	0.3145	(96, 202)	48730
LH Default PFC 28	RH Limbic TempPole 6	-0.0063	0.3174	(233, 409)	102230
LH DorsAttn Post 13	LH SalVentAttn Med 7	-0.0063	0.3144	(98, 134)	49575
RH SalVentAttn TempOccPar 4	RH Limbic OFC 3	-0.0063	0.3161	(368, 399)	136375
RH SalVentAttn TempOccPar 2	RH Limbic TempPole 4	-0.0063	0.3174	(366, 407)	136010
LH Vis 12	LH SomMot 22	-0.0063	0.3177	(11, 60)	6088
LH Vis 12	LH SalVentAttn ParOper 5	-0.0063	0.3166	(11, 115)	6143
LH Limbic TempPole 7	RH SalVentAttn TempOccPar 8	-0.0063	0.3181	(150, 372)	72147
LH Vis 3	RH SomMot 17	-0.0063	0.3152	(2, 301)	1406
LH Vis 12	LH SomMot 23	-0.0063	0.3155	(11, 61)	6089
LH DorsAttn FEF 1	RH Default Par 1	-0.0063	0.3152	(105, 452)	53057
LH DorsAttn FEF 2	RH Vis 10	-0.0063	0.3176	(106, 259)	53312
LH Default PFC 17	RH Limbic TempPole 2	-0.0063	0.318	(222, 405)	98640
RH SomMot 16	RH DorsAttn FEF 2	-0.0063	0.3192	(300, 359)	121409
RH DorsAttn FEF 3	NAc-core-rh	-0.0063	0.3185	(360, 524)	134984
LH Vis 11	RH Cont PFCl 6	-0.0063	0.3173	(10, 428)	5913
LH DorsAttn PrCv 2	RH Cont Temp 2	-0.0063	0.3167	(110, 421)	55256
RH DorsAttn FEF 2	RH SalVentAttn TempOccPar 2	-0.0063	0.3183	(359, 366)	134632
LH SalVentAttn ParOper 1	LH Default PFC 16	-0.0063	0.3135	(111, 221)	55499
LH SalVentAttn ParOper 1	RH Default Par 4	-0.0063	0.3148	(111, 455)	55733
LH SalVentAttn ParOper 2	LH SalVentAttn ParOper 5	-0.0063	0.3183	(112, 115)	55835
LH Default PFC 15	RH Vis 26	-0.0063	0.316	(220, 275)	97845
LH Limbic TempPole 6	RH SomMot 33	-0.0063	0.3178	(149, 317)	71688
LH Vis 3	RH SalVentAttn FrOperIns 8	-0.0063	0.3191	(2, 381)	1486
LH Limbic TempPole 7	LH Cont PFCmp 3	-0.0063	0.3196	(150, 184)	71959
LH SalVentAttn ParOper 2	RH Vis 5	-0.0063	0.3194	(112, 254)	55974
LH SalVentAttn ParOper 2	RH Cont PFCl 1	-0.0063	0.3192	(112, 423)	56143
LH Default PFC 14	RH Default Temp 1	-0.0063	0.3144	(219, 460)	97696
LH Default PFC 14	LH Default pCunPCC 10	-0.0063	0.3166	(219, 245)	97481
LH SalVentAttn ParOper 4	LH Limbic TempPole 1	-0.0063	0.3132	(114, 144)	56745
RH DorsAttn Post 22	aGP-lh	-0.0063	0.3135	(355, 553)	134033
RH DorsAttn Post 22	RH Default PFCdPFCm 7	-0.0063	0.3186	(355, 480)	133960
LH Default PFC 12	RH Default pCunPCC 3	-0.0063	0.3159	(217, 491)	97056
RH DorsAttn Post 22	RH Limbic TempPole 5	-0.0063	0.3139	(355, 408)	133888
LH Default PFC 10	PUT-DP-rh	-0.0063	0.3124	(215, 515)	96405
LH SalVentAttn FrOperIns 1	RH Cont PFCmp 1	-0.0063	0.3175	(117, 449)	58364
RH DorsAttn Post 19	lAMY-rh	-0.0063	0.3132	(352, 520)	133400
LH Default Temp 11	RH Default PFCdPFCm 13	-0.0063	0.3124	(195, 486)	89406
LH Default Temp 11	RH Default Par 1	-0.0063	0.3194	(195, 452)	89372
LH SalVentAttn FrOperIns 4	LH Default PFC 10	-0.0063	0.3152	(120, 215)	59435
LH Vis 9	RH SalVentAttn TempOccPar 1	-0.0063	0.3177	(8, 365)	4761
RH DorsAttn Post 17	RH Default Par 4	-0.0063	0.3168	(350, 455)	132930
LH Default PFC 5	RH SomMot 30	-0.0063	0.3195	(210, 314)	94499
LH SalVentAttn FrOperIns 6	RH Default Temp 6	-0.0063	0.3176	(122, 465)	60550
LH Default PFC 5	RH Vis 1	-0.0063	0.3145	(210, 250)	94435
RH DorsAttn Post 14	RH Cont PFCl 14	-0.0063	0.3123	(347, 436)	132296
LH Vis 8	RH Vis 2	-0.0063	0.314	(7, 251)	4101
RH DorsAttn Post 14	RH Limbic OFC 5	-0.0063	0.3146	(347, 401)	132261
LH SalVentAttn FrOperIns 8	RH SomMot 3	-0.0063	0.3125	(124, 287)	61233
LH SalVentAttn FrOperIns 10	RH Vis 31	-0.0063	0.3161	(126, 280)	62083
LH SalVentAttn Med 1	LH Default PFC 14	-0.0063	0.3185	(128, 219)	62875
LH Vis 7	RH Cont Par 4	-0.0063	0.3131	(6, 417)	3720
RH SomMot 20	RH SomMot 21	-0.0063	0.3178	(304, 305)	122361
RH DorsAttn Post 4	RH SalVentAttn PFCl 1	-0.0063	0.3136	(337, 383)	130128
LH Limbic TempPole 2	RH DorsAttn Post 24	-0.0063	0.3129	(145, 357)	70102
LH SalVentAttn Med 1	RH Default PFCdPFCm 7	-0.0063	0.3148	(128, 480)	63136
LH Default PFC 2	RH SalVentAttn FrOperIns 4	-0.0063	0.3168	(207, 377)	93527
RH SomMot 20	RH DorsAttn Post 19	-0.0063	0.317	(304, 352)	122408
LH SalVentAttn Med 2	HIP-head-m2-rh	-0.0063	0.3177	(129, 501)	63582
LH SalVentAttn Med 3	RH Vis 9	-0.0063	0.3156	(130, 258)	63763
LH Default PFC 1	RH Limbic TempPole 10	-0.0063	0.3163	(206, 413)	93216
LH SalVentAttn Med 4	LH Default Par 3	-0.0063	0.3129	(131, 199)	64127
RH DorsAttn Post 11	RH Cont PFCl 7	-0.0063	0.3179	(344, 429)	131665
LH Default PFC 1	RH SomMot 8	-0.0063	0.3186	(206, 292)	93095
LH SalVentAttn Med 4	RH Default Par 2	-0.0063	0.3176	(131, 453)	64381
LH SalVentAttn Med 7	LH Cont Cing 3	-0.0063	0.3136	(134, 181)	65372
LH SalVentAttn Med 7	LH Default PFC 7	-0.0063	0.3134	(134, 212)	65403
LH Default Par 7	RH SalVentAttn TempOccPar 7	-0.0063	0.3128	(203, 371)	92127
LH SalVentAttn Med 7	RH Vis 10	-0.0063	0.3129	(134, 259)	65450
LH Vis 6	LH Vis 12	-0.0063	0.3168	(5, 11)	2766
LH SalVentAttn Med 7	RH Default Temp 10	-0.0063	0.3164	(134, 469)	65660
RH SomMot 21	RH DorsAttn Post 18	-0.0063	0.3152	(305, 351)	122656
LH SalVentAttn Med 7	PUT-VP-lh	-0.0063	0.3142	(134, 541)	65732
LH Default Par 5	RH SomMot 23	-0.0063	0.3169	(201, 307)	91360
LH Vis 5	RH Cont Temp 2	-0.0063	0.3182	(4, 421)	2627
LH SalVentAttn Med 10	RH Limbic TempPole 2	-0.0063	0.3182	(137, 405)	66850
RH SomMot 21	THA-VAip-rh	-0.0063	0.3158	(305, 502)	122807
RH DorsAttn Post 6	RH Default PFCdPFCm 13	-0.0063	0.3139	(339, 486)	130662
LH Default Par 4	RH Vis 9	-0.0063	0.3162	(200, 258)	90958
LH Limbic OFC 4	RH DorsAttn Post 11	-0.0063	0.3145	(141, 344)	68447
LH Limbic OFC 5	RH Vis 24	-0.0063	0.3165	(142, 273)	68788
RH Vis 22	RH DorsAttn Post 23	-0.0063	0.3128	(271, 356)	113634
RH Vis 22	RH DorsAttn Post 4	-0.0063	0.313	(271, 337)	113615
LH Vis 23	RH DorsAttn Post 1	-0.0063	0.3155	(22, 334)	12269
LH Vis 23	RH Cont PFCl 15	-0.0063	0.3165	(22, 437)	12372
RH Vis 21	RH Default Par 1	-0.0063	0.3139	(270, 452)	113447
LH Vis 24	LH Vis 31	-0.0063	0.3149	(23, 30)	12496
LH Default Temp 2	HIP-head-l-rh	-0.0063	0.313	(186, 504)	86157
LH Default Temp 3	RH SomMot 34	-0.0063	0.3179	(187, 318)	86338
LH Default Temp 4	RH Default PFCv 4	-0.0063	0.3122	(188, 473)	86859
RH SomMot 29	RH Limbic OFC 5	-0.0063	0.3123	(313, 401)	124662
LH Default Temp 4	RH Vis 14	-0.0064	0.3048	(188, 263)	86649
LH Default Temp 4	RH Vis 5	-0.0064	0.3091	(188, 254)	86640
LH Vis 1	LH Default Temp 2	-0.0064	0.3067	(0, 186)	186
LH Default Temp 3	THA-DAl-rh	-0.0064	0.3058	(187, 511)	86531
RH Default Temp 4	HIP-head-m1-rh	-0.0064	0.3046	(463, 500)	149586
LH Vis 1	RH Vis 12	-0.0064	0.3049	(0, 261)	261
LH Vis 25	LH SalVentAttn ParOper 1	-0.0064	0.3079	(24, 111)	13107
LH Vis 25	RH SomMot 9	-0.0064	0.309	(24, 293)	13289
LH Vis 25	RH SomMot 36	-0.0064	0.3072	(24, 320)	13316
RH Default Par 4	lAMY-rh	-0.0064	0.3119	(455, 520)	148850
LH Vis 26	LH SomMot 32	-0.0064	0.3056	(25, 70)	13595
LH Limbic OFC 3	RH Cont Cing 2	-0.0064	0.3057	(140, 447)	68137
LH Default Par 3	RH SalVentAttn FrOperIns 4	-0.0064	0.3112	(199, 377)	90723
LH Vis 26	THA-DP-rh	-0.0064	0.3075	(25, 522)	14047
LH Vis 27	LH SomMot 17	-0.0064	0.3046	(26, 55)	14108
LH Vis 22	LH DorsAttn FEF 3	-0.0064	0.3089	(21, 107)	11510
LH Vis 27	LH Cont Par 6	-0.0064	0.3056	(26, 159)	14212
RH Vis 20	RH Vis 23	-0.0064	0.3116	(269, 272)	112983
RH Cont PFCmp 3	HIP-head-m1-rh	-0.0064	0.3082	(451, 500)	148428
LH Vis 27	RH Default PFCdPFCm 9	-0.0064	0.3103	(26, 482)	14535
LH Vis 21	PUT-DA-rh	-0.0064	0.3119	(20, 513)	11383
RH Vis 19	RH DorsAttn Post 4	-0.0064	0.3047	(268, 337)	112763
LH Default Par 4	RH Default Par 7	-0.0064	0.3073	(200, 458)	91158
LH SalVentAttn Med 10	CAU-VA-rh	-0.0064	0.3064	(137, 516)	66961
LH Vis 28	LH Default Par 8	-0.0064	0.3094	(27, 204)	14784
RH Vis 23	RH Limbic TempPole 3	-0.0064	0.3091	(272, 406)	113966
RH SomMot 33	RH DorsAttn Post 9	-0.0064	0.3116	(317, 342)	125557
LH Vis 1	RH DorsAttn Post 17	-0.0064	0.3073	(0, 350)	350
LH Vis 1	RH DorsAttn Post 16	-0.0064	0.31	(0, 349)	349
RH Vis 18	RH Limbic TempPole 3	-0.0064	0.3074	(267, 406)	112546
LH Vis 29	RH Cont PFCl 10	-0.0064	0.306	(28, 432)	15538
LH Vis 30	RH Default PFCdPFCm 6	-0.0064	0.3064	(29, 479)	16110
RH Vis 17	RH Default PFCdPFCm 13	-0.0064	0.31	(266, 486)	112339
LH Vis 31	LH Default pCunPCC 4	-0.0064	0.306	(30, 239)	16394
LH Vis 31	LH Default PFC 27	-0.0064	0.3054	(30, 232)	16387
LH Vis 31	RH SomMot 14	-0.0064	0.3077	(30, 298)	16453
LH Vis 32	LH SomMot 2	-0.0064	0.3056	(31, 40)	16718
RH SomMot 2	RH Limbic OFC 6	-0.0064	0.3113	(286, 402)	117805
LH Vis 32	LH SalVentAttn Med 10	-0.0064	0.3097	(31, 137)	16815
LH Default Par 1	HIP-tail-rh	-0.0064	0.3073	(197, 506)	90141
LH Limbic TempPole 1	RH SalVentAttn FrOperIns 9	-0.0064	0.3091	(144, 382)	69718
LH Vis 4	LH DorsAttn Post 8	-0.0064	0.3101	(3, 93)	1749
LH SalVentAttn Med 7	RH Default Temp 7	-0.0064	0.311	(134, 466)	65657
LH SalVentAttn Med 8	LH Cont PFCd 1	-0.0064	0.3094	(135, 163)	65773
LH Default Par 7	LH Default PFC 26	-0.0064	0.3075	(203, 231)	91987
LH Vis 34	LH SalVentAttn Med 5	-0.0064	0.3068	(33, 132)	17853
LH Vis 34	LH SalVentAttn FrOperIns 7	-0.0064	0.3066	(33, 123)	17844
RH Vis 16	RH Limbic TempPole 1	-0.0064	0.3065	(265, 404)	111969
LH Cont Cing 2	RH Vis 31	-0.0064	0.3061	(180, 280)	83710
LH Default Temp 5	RH Default PFCv 1	-0.0064	0.3061	(189, 470)	87221
RH Vis 16	RH SalVentAttn Med 1	-0.0064	0.3069	(265, 384)	111949
RH Cont PFCl 15	CAU-body-rh	-0.0064	0.3108	(437, 518)	146913
LH Vis 34	CAU-tail-rh	-0.0064	0.3115	(33, 519)	18240
LH Vis 35	RH SomMot 25	-0.0064	0.3082	(34, 309)	18550
LH Vis 20	LH DorsAttn FEF 1	-0.0064	0.3055	(19, 105)	10441
LH SalVentAttn Med 5	RH SomMot 17	-0.0064	0.312	(132, 301)	64651
LH SalVentAttn Med 5	RH Default Temp 7	-0.0064	0.3106	(132, 466)	64816
RH DorsAttn Post 10	RH SalVentAttn FrOperIns 4	-0.0064	0.3072	(343, 377)	131403
LH SalVentAttn Med 7	RH Limbic TempPole 5	-0.0064	0.305	(134, 408)	65599
LH Limbic TempPole 1	LH Cont PFCmp 3	-0.0064	0.3062	(144, 184)	69520
RH Vis 34	RH SalVentAttn TempOccPar 1	-0.0064	0.3049	(283, 365)	116961
RH Default PFCv 3	PUT-VA-lh	-0.0064	0.3058	(472, 539)	150399
LH Vis 37	LH SalVentAttn Med 10	-0.0064	0.3053	(36, 137)	19415
LH Vis 38	LH Default Par 1	-0.0064	0.3097	(37, 197)	19992
RH Vis 15	RH Cont PFCl 19	-0.0064	0.3097	(264, 441)	111717
LH SomMot 1	LH Cont Cing 1	-0.0064	0.3078	(39, 179)	21005
LH SomMot 1	RH Vis 7	-0.0064	0.3098	(39, 256)	21082
RH Vis 34	RH SomMot 42	-0.0064	0.3071	(283, 326)	116922
RH Cont PFCl 6	RH Default Temp 3	-0.0064	0.3104	(428, 462)	145768
LH SomMot 4	RH Limbic OFC 4	-0.0064	0.3066	(42, 400)	22765
RH Vis 14	RH SomMot 12	-0.0064	0.3107	(263, 296)	111282
LH SomMot 5	LH SalVentAttn Med 2	-0.0064	0.3077	(43, 129)	23005
LH Default PFC 1	RH SomMot 10	-0.0064	0.3099	(206, 294)	93097
LH Vis 6	LH Cont Cing 2	-0.0064	0.3048	(5, 180)	2935
LH Default Par 9	RH Cont Temp 2	-0.0064	0.3085	(205, 421)	92876
RH Cont PFCl 3	RH Default PFCdPFCm 8	-0.0064	0.3086	(425, 481)	145406
RH Default PFCdPFCm 1	THA-DAm-lh	-0.0064	0.3102	(474, 537)	150558
LH SomMot 6	RH Vis 26	-0.0064	0.3095	(44, 275)	23661
LH Cont pCun 3	CAU-body-rh	-0.0064	0.3082	(178, 518)	83199
RH SomMot 27	RH Limbic OFC 2	-0.0064	0.3113	(311, 398)	124176
LH Cont Cing 1	HIP-head-l-rh	-0.0064	0.3061	(179, 504)	83560
LH SomMot 6	RH Cont PFCl 7	-0.0064	0.3119	(44, 429)	23815
RH Cont PFCv 1	RH Default PFCdPFCm 6	-0.0064	0.306	(422, 479)	145014
RH Vis 12	RH Cont Par 1	-0.0064	0.3045	(261, 414)	110817
RH Vis 12	RH DorsAttn Post 18	-0.0064	0.3071	(261, 351)	110754
LH SomMot 8	PUT-DP-rh	-0.0064	0.3113	(46, 515)	24918
LH SomMot 9	LH DorsAttn Post 15	-0.0064	0.3052	(47, 100)	25010
RH Vis 24	RH Limbic OFC 2	-0.0064	0.3069	(273, 398)	114239
LH SalVentAttn Med 2	RH Cont Par 1	-0.0064	0.3077	(129, 414)	63495
LH Vis 6	RH SomMot 42	-0.0064	0.3078	(5, 326)	3081
LH Vis 6	RH DorsAttn Post 13	-0.0064	0.3047	(5, 346)	3101
LH Vis 6	THA-VAip-rh	-0.0064	0.3116	(5, 502)	3257
LH Vis 6	THA-DAl-rh	-0.0064	0.309	(5, 511)	3266
LH SomMot 10	LH SomMot 19	-0.0064	0.3082	(48, 57)	25473
LH SomMot 10	LH Default PFC 17	-0.0064	0.3073	(48, 222)	25638
LH SomMot 10	RH Limbic TempPole 7	-0.0064	0.3112	(48, 410)	25826
LH SomMot 11	LH SalVentAttn FrOperIns 3	-0.0064	0.3073	(49, 119)	26040
RH Cont Par 4	THA-VPl-lh	-0.0064	0.3106	(417, 535)	144400
RH Default PFCdPFCm 3	RH Default pCunPCC 4	-0.0064	0.3075	(476, 492)	150670
RH SomMot 39	RH Default Temp 10	-0.0064	0.3084	(323, 469)	127085
RH SomMot 39	RH Default Par 8	-0.0064	0.306	(323, 459)	127075
RH SomMot 26	RH Default pCunPCC 1	-0.0064	0.306	(310, 489)	124024
LH Vis 2	LH SalVentAttn Med 5	-0.0064	0.3069	(1, 132)	685
RH Cont Par 4	RH Default Par 1	-0.0064	0.3092	(417, 452)	144317
RH DorsAttn Post 3	RH SalVentAttn PFCl 1	-0.0064	0.3081	(336, 383)	129911
LH SalVentAttn Med 2	LH Limbic TempPole 2	-0.0064	0.3114	(129, 145)	63226
RH DorsAttn Post 12	RH Cont Par 4	-0.0064	0.3086	(345, 417)	131862
RH SomMot 6	RH DorsAttn Post 12	-0.0064	0.3079	(290, 345)	118810
RH Default PFCdPFCm 3	lAMY-rh	-0.0064	0.3064	(476, 520)	150698
LH SomMot 13	LH DorsAttn PrCv 2	-0.0064	0.3119	(51, 110)	27038
LH SomMot 13	RH Limbic OFC 7	-0.0064	0.3094	(51, 403)	27331
LH SomMot 14	LH Cont PFCmp 2	-0.0064	0.3097	(52, 183)	27613
LH SomMot 14	RH Vis 19	-0.0064	0.3102	(52, 268)	27698
LH SomMot 15	LH Default Temp 6	-0.0064	0.3094	(53, 190)	28121
RH Vis 10	RH SalVentAttn PrC 1	-0.0064	0.3079	(259, 373)	110189
LH SomMot 15	RH DorsAttn Post 1	-0.0064	0.3065	(53, 334)	28265
RH Vis 10	RH SomMot 23	-0.0064	0.3046	(259, 307)	110123
LH SomMot 16	LH SomMot 36	-0.0064	0.3046	(54, 74)	28505
LH SomMot 16	LH Cont PFCmp 3	-0.0064	0.3092	(54, 184)	28615
RH SomMot 7	RH DorsAttn FEF 2	-0.0064	0.3096	(291, 359)	119087
LH SomMot 16	CAU-body-rh	-0.0064	0.3077	(54, 518)	28949
LH Default PFC 3	RH Default PFCv 4	-0.0064	0.3076	(208, 473)	93969
RH Vis 31	RH Default Par 8	-0.0064	0.3113	(280, 459)	116239
LH Default Par 1	RH SalVentAttn TempOccPar 6	-0.0064	0.3088	(197, 370)	90005
LH Limbic TempPole 2	RH Cont Par 1	-0.0064	0.3094	(145, 414)	70159
LH Default Temp 12	RH Vis 21	-0.0064	0.3081	(196, 270)	89548
RH Vis 9	RH SalVentAttn FrOperIns 2	-0.0064	0.3096	(258, 375)	109896
RH SomMot 7	RH Default PFCdPFCm 6	-0.0064	0.3115	(291, 479)	119207
LH Vis 2	LH Cont PFCl 6	-0.0064	0.3053	(1, 171)	724
RH Vis 8	RH Cont Cing 3	-0.0064	0.3061	(257, 448)	109673
RH Vis 8	RH Default PFCdPFCm 3	-0.0064	0.3084	(257, 476)	109701
RH SomMot 7	HIP-head-l-rh	-0.0064	0.3057	(291, 504)	119232
LH SomMot 18	HIP-tail-rh	-0.0064	0.3117	(56, 506)	29934
RH Default PFCdPFCm 6	THA-VPl-lh	-0.0064	0.3114	(479, 535)	150941
RH Vis 24	RH Default pCunPCC 7	-0.0064	0.3078	(273, 495)	114336
RH Default PFCdPFCm 6	PUT-DP-rh	-0.0064	0.3054	(479, 515)	150921
LH Vis 17	LH SalVentAttn Med 6	-0.0064	0.3056	(16, 133)	8861
RH SomMot 7	THA-VPl-lh	-0.0064	0.3076	(291, 535)	119263
RH Vis 7	RH Vis 13	-0.0064	0.3049	(256, 262)	109190
LH SomMot 19	RH SalVentAttn Med 3	-0.0064	0.3058	(57, 386)	30311
LH SomMot 20	LH SomMot 47	-0.0064	0.31	(58, 85)	30506
RH Default PFCdPFCm 7	RH Default PFCdPFCm 10	-0.0064	0.3096	(480, 483)	150963
LH Vis 17	LH SomMot 38	-0.0064	0.3084	(16, 76)	8804
LH SomMot 20	RH Limbic OFC 1	-0.0064	0.3101	(58, 397)	30818
LH SomMot 21	LH SalVentAttn Med 5	-0.0064	0.3074	(59, 132)	31048
RH Vis 6	RH Vis 35	-0.0064	0.3094	(255, 284)	108914
RH Limbic OFC 6	RH Cont PFCl 7	-0.0064	0.3093	(402, 429)	142134
LH SomMot 22	RH Vis 12	-0.0064	0.3082	(60, 261)	31671
LH SomMot 23	LH Limbic TempPole 3	-0.0064	0.3071	(61, 146)	32049
LH SomMot 23	LH Cont PFCd 2	-0.0064	0.3069	(61, 164)	32067
LH Default PFC 6	CAU-VA-lh	-0.0064	0.3101	(211, 543)	95071
LH Vis 8	THA-DP-rh	-0.0064	0.3106	(7, 522)	4372
RH DorsAttn Post 17	RH SalVentAttn TempOccPar 1	-0.0064	0.3071	(350, 365)	132840
LH SalVentAttn FrOperIns 5	LH Limbic TempPole 3	-0.0064	0.3061	(121, 146)	59799
LH SalVentAttn FrOperIns 5	RH Vis 23	-0.0064	0.3078	(121, 272)	59925
LH SalVentAttn FrOperIns 6	LH Limbic TempPole 9	-0.0064	0.3098	(122, 152)	60237
LH SomMot 23	RH Vis 3	-0.0064	0.3078	(61, 252)	32155
RH Vis 5	RH DorsAttn Post 1	-0.0064	0.3102	(254, 334)	108665
LH SomMot 23	RH Default pCunPCC 1	-0.0064	0.308	(61, 489)	32392
RH SomMot 42	RH DorsAttn Post 22	-0.0064	0.3055	(326, 355)	127658
RH SomMot 25	pGP-lh	-0.0064	0.3067	(309, 552)	123843
RH SomMot 41	RH Cont Temp 1	-0.0064	0.3109	(325, 420)	127495
RH Limbic OFC 2	RH Limbic TempPole 7	-0.0064	0.3092	(398, 410)	141501
LH SomMot 26	LH Default Par 7	-0.0064	0.3092	(64, 203)	33579
RH Vis 3	RH Default Par 7	-0.0064	0.3051	(252, 458)	108188
LH SomMot 27	RH Default Temp 3	-0.0064	0.3117	(65, 462)	34327
LH Vis 15	RH SomMot 4	-0.0064	0.3072	(14, 288)	7939
LH Default PFC 7	RH SomMot 19	-0.0064	0.3078	(212, 303)	95173
LH Default PFC 7	RH Cont PFCl 8	-0.0064	0.3099	(212, 430)	95300
RH DorsAttn Post 17	CAU-VA-lh	-0.0064	0.3052	(350, 543)	133018
LH SomMot 29	RH DorsAttn Post 12	-0.0064	0.3064	(67, 345)	35185
LH SomMot 30	RH Limbic TempPole 3	-0.0064	0.3088	(68, 406)	35732
LH Cont Par 7	RH Default Temp 4	-0.0064	0.3104	(160, 463)	76223
LH Cont Par 8	LH Default Par 3	-0.0064	0.308	(161, 199)	76352
LH Vis 2	RH Default Par 4	-0.0064	0.3047	(1, 455)	1008
LH SomMot 31	LH DorsAttn FEF 4	-0.0064	0.3097	(69, 108)	35919
LH SomMot 31	LH Default pCunPCC 2	-0.0064	0.3093	(69, 237)	36048
RH SalVentAttn Med 8	RH Default PFCdPFCm 3	-0.0064	0.3058	(391, 476)	140454
LH SomMot 32	RH Limbic TempPole 10	-0.0064	0.3118	(70, 413)	36708
LH SomMot 33	LH Default PFC 11	-0.0064	0.3096	(71, 216)	36994
LH SomMot 33	LH Default pCunPCC 3	-0.0064	0.3095	(71, 238)	37016
RH Vis 1	PUT-DA-rh	-0.0064	0.3119	(250, 513)	107638
RH DorsAttn Post 1	RH Limbic OFC 6	-0.0064	0.3084	(334, 402)	129493
LH Limbic TempPole 5	RH SomMot 6	-0.0064	0.3118	(148, 290)	71256
LH Default PFC 9	RH Vis 14	-0.0064	0.3104	(214, 263)	95814
LH SalVentAttn FrOperIns 3	RH Cont PFCv 1	-0.0064	0.3058	(119, 422)	59208
LH SalVentAttn FrOperIns 4	RH SomMot 12	-0.0064	0.3077	(120, 296)	59516
LH SomMot 36	LH Default PFC 22	-0.0064	0.3084	(74, 227)	38448
LH SomMot 36	CAU-body-rh	-0.0064	0.3074	(74, 518)	38739
LH SomMot 37	LH SalVentAttn Med 6	-0.0064	0.308	(75, 133)	38833
RH SalVentAttn PFCl 1	mAMY-rh	-0.0064	0.305	(383, 521)	139167
RH SalVentAttn PFCl 1	RH Cont PFCl 3	-0.0064	0.3061	(383, 425)	139071
LH SomMot 39	RH Cont Temp 2	-0.0064	0.3067	(77, 421)	40076
LH Default pCunPCC 10	RH DorsAttn Post 12	-0.0064	0.3076	(245, 345)	105940
LH SomMot 40	LH Default Par 9	-0.0064	0.306	(78, 205)	40336
LH SomMot 40	RH Vis 17	-0.0064	0.3101	(78, 266)	40397
RH SomMot 24	RH Default pCunPCC 1	-0.0064	0.312	(308, 489)	123535
LH Cont Par 2	RH Vis 4	-0.0064	0.3055	(155, 253)	74033
LH Cont Par 2	RH Vis 15	-0.0064	0.3084	(155, 264)	74044
RH DorsAttn Post 20	RH Limbic TempPole 1	-0.0064	0.3086	(353, 404)	133485
LH Default PFC 9	THA-VAip-rh	-0.0064	0.31	(214, 502)	96053
LH Vis 9	RH Limbic TempPole 10	-0.0064	0.3056	(8, 413)	4809
LH Vis 10	RH DorsAttn Post 11	-0.0064	0.3086	(9, 344)	5285
LH Default Temp 11	PUT-VA-rh	-0.0064	0.3105	(195, 512)	89432
RH SomMot 23	RH SalVentAttn Med 13	-0.0064	0.3088	(307, 396)	123196
LH Cont Par 3	RH SomMot 3	-0.0064	0.3081	(156, 287)	74465
RH Vis 29	RH SomMot 33	-0.0064	0.3063	(278, 317)	115548
RH Vis 30	RH Default pCunPCC 8	-0.0064	0.3054	(279, 496)	116002
RH SomMot 12	RH Default PFCdPFCm 6	-0.0064	0.3078	(296, 479)	120507
LH SomMot 44	LH Default pCunPCC 7	-0.0064	0.3084	(82, 242)	42267
LH SomMot 44	RH Vis 31	-0.0064	0.3083	(82, 280)	42305
RH SalVentAttn FrOperIns 5	RH Cont PFCl 1	-0.0064	0.308	(378, 423)	138204
LH Vis 14	LH Cont Par 8	-0.0064	0.3053	(13, 161)	7272
LH SomMot 46	LH Default PFC 1	-0.0064	0.311	(84, 206)	43172
LH Default pCunPCC 3	RH SalVentAttn TempOccPar 2	-0.0064	0.3096	(238, 366)	103777
LH Vis 14	LH Vis 21	-0.0064	0.3087	(13, 20)	7131
RH DorsAttn Post 22	RH Default pCunPCC 5	-0.0064	0.3115	(355, 493)	133973
LH Default PFC 11	RH SomMot 35	-0.0064	0.3075	(216, 319)	96547
LH SalVentAttn FrOperIns 1	RH Vis 2	-0.0064	0.3062	(117, 251)	58166
LH DorsAttn Post 1	RH DorsAttn PrCv 3	-0.0064	0.3054	(86, 364)	44267
LH DorsAttn Post 3	LH DorsAttn FEF 1	-0.0064	0.3087	(88, 105)	44941
RH SalVentAttn PrC 1	RH Default PFCdPFCm 5	-0.0064	0.3062	(373, 478)	137369
RH SomMot 14	RH DorsAttn FEF 4	-0.0064	0.3073	(298, 361)	120902
RH SomMot 14	RH DorsAttn Post 10	-0.0064	0.3117	(298, 343)	120884
LH DorsAttn Post 8	LH SalVentAttn ParOper 1	-0.0064	0.3068	(93, 111)	47262
RH SomMot 46	RH Limbic OFC 6	-0.0064	0.3112	(330, 402)	128607
PUT-VP-rh	THA-VAs-lh	-0.0064	0.3109	(514, 536)	152937
LH Vis 3	LH Default Par 6	-0.0064	0.3081	(2, 202)	1307
LH Default pCunPCC 1	RH SomMot 35	-0.0064	0.3106	(236, 319)	103097
LH Default pCunPCC 1	RH Default Temp 2	-0.0064	0.3071	(236, 461)	103239
LH DorsAttn Post 8	RH Limbic OFC 5	-0.0064	0.3081	(93, 401)	47552
LH Default Temp 10	RH SomMot 16	-0.0064	0.3084	(194, 300)	88861
LH SalVentAttn ParOper 3	RH SomMot 36	-0.0064	0.3047	(113, 320)	56481
LH Vis 13	LH Cont Par 8	-0.0064	0.3119	(12, 161)	6731
LH DorsAttn Post 9	RH DorsAttn Post 17	-0.0064	0.3102	(94, 350)	47961
LH DorsAttn Post 9	RH DorsAttn Post 10	-0.0064	0.3119	(94, 343)	47954
LH DorsAttn Post 12	RH Limbic OFC 5	-0.0064	0.3091	(97, 401)	49386
RH SomMot 14	PUT-DP-lh	-0.0064	0.3046	(298, 542)	121083
LH Vis 12	LH Default Temp 3	-0.0064	0.3061	(11, 187)	6215
LH Default PFC 26	LH Default PFC 26	-0.0064	0.3075	(231, 231)	101409
LH Default PFC 25	LH Default PFC 27	-0.0064	0.3059	(230, 232)	101087
LH DorsAttn Post 16	RH Cont Cing 3	-0.0064	0.3072	(101, 448)	51251
LH Vis 12	LH SalVentAttn ParOper 1	-0.0064	0.3065	(11, 111)	6139
LH Limbic TempPole 7	RH SomMot 26	-0.0064	0.3092	(150, 310)	72085
LH DorsAttn FEF 1	RH DorsAttn Post 3	-0.0064	0.308	(105, 336)	52941
RH DorsAttn PrCv 1	PUT-DA-rh	-0.0064	0.3072	(362, 513)	135358
LH Default PFC 17	RH SomMot 3	-0.0064	0.3073	(222, 287)	98522
LH Vis 11	RH Default Temp 7	-0.0064	0.3064	(10, 466)	5951
RH DorsAttn FEF 2	RH Default PFCdPFCm 4	-0.0064	0.3092	(359, 477)	134743
LH SalVentAttn ParOper 1	RH SalVentAttn TempOccPar 2	-0.0064	0.3079	(111, 366)	55644
RH DorsAttn Post 24	HIP-body-lh	-0.0064	0.3057	(357, 532)	134407
LH Vis 11	RH Vis 9	-0.0064	0.3064	(10, 258)	5743
LH Vis 11	RH SomMot 15	-0.0064	0.308	(10, 299)	5784
LH Vis 11	RH DorsAttn Post 1	-0.0064	0.31	(10, 334)	5819
LH Limbic TempPole 5	RH SalVentAttn TempOccPar 4	-0.0064	0.3089	(148, 368)	71334
RH SomMot 23	RH Default pCunPCC 1	-0.0064	0.3048	(307, 489)	123289
RH SomMot 28	RH SalVentAttn TempOccPar 4	-0.0064	0.3094	(312, 368)	124388
LH Cont PFCmp 3	RH Default Temp 1	-0.0064	0.3077	(184, 460)	85376
LH Cont PFCmp 3	NAc-shell-lh	-0.0064	0.3061	(184, 550)	85466
RH Vis 22	RH Vis 34	-0.0064	0.3115	(271, 283)	113561
RH Vis 21	THA-VAip-lh	-0.0064	0.3079	(270, 529)	113524
RH Default Temp 5	HIP-head-m1-lh	-0.0064	0.3091	(464, 527)	149703
LH Vis 23	RH Default Par 1	-0.0064	0.3112	(22, 452)	12387
LH Vis 23	LH SomMot 47	-0.0064	0.3096	(22, 85)	12020
RH SomMot 29	NAc-core-lh	-0.0065	0.3029	(313, 551)	124812
RH DorsAttn Post 6	RH Default pCunPCC 6	-0.0065	0.2986	(339, 494)	130670
LH Limbic OFC 4	RH SomMot 28	-0.0065	0.2996	(141, 312)	68415
LH Limbic OFC 5	RH DorsAttn Post 17	-0.0065	0.3025	(142, 350)	68865
LH Default Par 3	RH SalVentAttn PrC 1	-0.0065	0.3038	(199, 373)	90719
LH Limbic OFC 5	RH Default pCunPCC 11	-0.0065	0.3018	(142, 499)	69014
LH Default Temp 4	RH SalVentAttn TempOccPar 8	-0.0065	0.3019	(188, 372)	86758
RH Vis 34	RH Default PFCdPFCm 2	-0.0065	0.2978	(283, 475)	117071
RH DorsAttn FEF 1	RH Default PFCdPFCm 7	-0.0065	0.2996	(358, 480)	134551
LH Limbic TempPole 5	RH SalVentAttn Med 10	-0.0065	0.2976	(148, 393)	71359
RH SomMot 49	RH Default pCunPCC 5	-0.0065	0.2979	(333, 493)	129364
LH Vis 24	RH SalVentAttn Med 7	-0.0065	0.3005	(23, 390)	12856
RH Default Par 3	CAU-DA-lh	-0.0065	0.2984	(454, 544)	148775
RH Default Par 1	CAU-body-lh	-0.0065	0.2996	(452, 545)	148575
LH Vis 28	LH SomMot 10	-0.0065	0.299	(27, 48)	14628
LH Vis 28	LH SomMot 45	-0.0065	0.3036	(27, 83)	14663
LH Vis 28	LH SomMot 44	-0.0065	0.2973	(27, 82)	14662
LH Vis 5	RH SalVentAttn TempOccPar 1	-0.0065	0.3028	(4, 365)	2571
LH Limbic OFC 1	LH Default PFC 26	-0.0065	0.3037	(138, 231)	67092
LH Limbic OFC 1	RH Vis 15	-0.0065	0.2983	(138, 264)	67125
LH Limbic OFC 1	RH DorsAttn Post 4	-0.0065	0.3004	(138, 337)	67198
LH Limbic OFC 1	RH DorsAttn Post 11	-0.0065	0.3003	(138, 344)	67205
LH Limbic OFC 1	RH Default Temp 7	-0.0065	0.3016	(138, 466)	67327
LH Default PFC 20	RH Vis 24	-0.0065	0.2978	(225, 273)	99498
LH DorsAttn Post 18	LH Default PFC 11	-0.0065	0.2983	(103, 216)	51922
LH DorsAttn Post 19	RH SomMot 2	-0.0065	0.2991	(104, 286)	52442
RH SomMot 21	THA-VPl-rh	-0.0065	0.3033	(305, 508)	122813
LH Vis 28	LH Cont PFCv 1	-0.0065	0.2981	(27, 175)	14755
LH Vis 21	RH SalVentAttn Med 7	-0.0065	0.3022	(20, 390)	11260
RH Vis 18	RH Cont Cing 3	-0.0065	0.3004	(267, 448)	112588
RH SomMot 32	THA-DAl-lh	-0.0065	0.2981	(316, 538)	125516
LH Vis 29	RH Default Temp 4	-0.0065	0.3031	(28, 463)	15569
LH Vis 30	RH SomMot 17	-0.0065	0.3015	(29, 301)	15932
LH Vis 21	LH SomMot 10	-0.0065	0.3012	(20, 48)	10918
LH Limbic TempPole 7	RH Vis 2	-0.0065	0.3012	(150, 251)	72026
RH SomMot 47	RH Limbic OFC 2	-0.0065	0.2987	(331, 398)	128826
LH Vis 3	RH SomMot 43	-0.0065	0.2981	(2, 327)	1432
LH DorsAttn Post 17	RH Limbic TempPole 2	-0.0065	0.2995	(102, 405)	51660
LH DorsAttn Post 17	NAc-core-rh	-0.0065	0.2978	(102, 524)	51779
LH Vis 30	RH Cont PFCl 8	-0.0065	0.3026	(29, 430)	16061
LH Vis 31	RH Limbic TempPole 1	-0.0065	0.2992	(30, 404)	16559
LH Vis 31	CAU-tail-rh	-0.0065	0.3017	(30, 519)	16674
LH Vis 33	LH SomMot 12	-0.0065	0.3011	(32, 50)	17250
RH Vis 17	RH Vis 27	-0.0065	0.2978	(266, 276)	112129
LH Vis 33	LH Cont Par 3	-0.0065	0.3019	(32, 156)	17356
LH Vis 33	RH SalVentAttn FrOperIns 5	-0.0065	0.3007	(32, 378)	17578
LH Vis 33	RH Cont Par 1	-0.0065	0.2996	(32, 414)	17614
LH Default Par 1	RH Vis 31	-0.0065	0.301	(197, 280)	89915
LH Vis 34	LH DorsAttn FEF 2	-0.0065	0.302	(33, 106)	17827
RH SomMot 3	RH SomMot 35	-0.0065	0.2987	(287, 319)	117989
RH SomMot 36	RH DorsAttn Post 17	-0.0065	0.2972	(320, 350)	126270
RH SomMot 34	RH Default Temp 8	-0.0065	0.3012	(318, 467)	125918
RH SalVentAttn TempOccPar 4	RH Cont PFCl 1	-0.0065	0.3026	(368, 423)	136399
RH SalVentAttn TempOccPar 4	RH Limbic TempPole 8	-0.0065	0.3011	(368, 411)	136387
RH SalVentAttn TempOccPar 3	RH SalVentAttn Med 2	-0.0065	0.2978	(367, 385)	136175
LH Default PFC 25	CAU-DA-rh	-0.0065	0.301	(230, 517)	101372
LH Default PFC 24	RH Limbic TempPole 6	-0.0065	0.2978	(229, 409)	100940
LH Default PFC 21	CAU-VA-lh	-0.0065	0.3032	(226, 543)	100096
LH Limbic TempPole 7	LH Default Par 3	-0.0065	0.3011	(150, 199)	71974
LH Limbic OFC 6	LH Default PFC 26	-0.0065	0.3023	(143, 231)	69157
RH Cont PFCl 11	THA-DAm-lh	-0.0065	0.3037	(433, 537)	146458
LH Vis 20	LH SomMot 7	-0.0065	0.3025	(19, 45)	10381
RH Vis 15	RH SomMot 12	-0.0065	0.3023	(264, 296)	111572
LH SomMot 2	RH Default Par 3	-0.0065	0.2988	(40, 454)	21794
LH Vis 19	RH Default Temp 2	-0.0065	0.303	(18, 461)	10262
LH Default Par 9	RH SomMot 14	-0.0065	0.2973	(205, 298)	92753
RH DorsAttn Post 10	CAU-DA-lh	-0.0065	0.3017	(343, 544)	131570
LH SalVentAttn Med 5	LH Default PFC 4	-0.0065	0.3005	(132, 209)	64559
RH Vis 13	RH SalVentAttn Med 13	-0.0065	0.2976	(262, 396)	111091
LH Default PFC 30	RH Vis 31	-0.0065	0.3009	(235, 280)	102740
LH DorsAttn Post 10	LH DorsAttn Post 14	-0.0065	0.3025	(95, 99)	48169
RH SalVentAttn TempOccPar 5	aGP-rh	-0.0065	0.3012	(369, 526)	136687
LH Default PFC 29	NAc-shell-lh	-0.0065	0.3005	(234, 550)	102691
RH SalVentAttn TempOccPar 4	RH Default Temp 7	-0.0065	0.2984	(368, 466)	136442
RH SalVentAttn TempOccPar 4	RH Cont PFCl 11	-0.0065	0.3025	(368, 433)	136409
LH SomMot 5	CAU-body-rh	-0.0065	0.3022	(43, 518)	23394
LH SomMot 6	LH DorsAttn FEF 4	-0.0065	0.3006	(44, 108)	23494
LH SomMot 6	LH DorsAttn FEF 3	-0.0065	0.2972	(44, 107)	23493
LH Cont pCun 3	RH Limbic TempPole 2	-0.0065	0.2995	(178, 405)	83086
LH Cont Cing 1	RH SomMot 13	-0.0065	0.3034	(179, 297)	83353
LH Vis 2	LH SomMot 11	-0.0065	0.3044	(1, 49)	602
LH Cont Cing 1	HIP-head-l-lh	-0.0065	0.3018	(179, 531)	83587
RH Vis 13	RH SomMot 49	-0.0065	0.3035	(262, 333)	111028
LH SomMot 7	RH SomMot 16	-0.0065	0.3001	(45, 300)	24195
LH SomMot 7	RH Default PFCdPFCm 5	-0.0065	0.3017	(45, 478)	24373
LH SomMot 8	LH SomMot 19	-0.0065	0.2978	(46, 57)	24460
RH Cont Temp 2	RH Default PFCdPFCm 14	-0.0065	0.3024	(421, 487)	144890
LH SomMot 8	LH Cont PFCd 2	-0.0065	0.3027	(46, 164)	24567
RH Vis 12	RH Limbic TempPole 3	-0.0065	0.2996	(261, 406)	110809
RH Vis 12	RH DorsAttn Post 22	-0.0065	0.2996	(261, 355)	110758
LH SomMot 9	RH Vis 24	-0.0065	0.2994	(47, 273)	25183
LH Limbic TempPole 7	LH Cont pCun 1	-0.0065	0.3034	(150, 176)	71951
LH Default PFC 14	RH Default Temp 7	-0.0065	0.3016	(219, 466)	97702
LH Default PFC 14	RH SalVentAttn Med 9	-0.0065	0.2985	(219, 392)	97628
LH Default PFC 14	RH SalVentAttn TempOccPar 4	-0.0065	0.2978	(219, 368)	97604
LH SomMot 9	RH SalVentAttn FrOperIns 6	-0.0065	0.2993	(47, 379)	25289
RH SomMot 20	RH DorsAttn Post 10	-0.0065	0.3027	(304, 343)	122399
RH DorsAttn Post 11	THA-VPl-lh	-0.0065	0.2978	(344, 535)	131771
RH DorsAttn Post 11	RH Default PFCdPFCm 4	-0.0065	0.2993	(344, 477)	131713
LH Default PFC 1	RH SalVentAttn TempOccPar 4	-0.0065	0.2982	(206, 368)	93171
LH SomMot 11	LH Cont PFCmp 1	-0.0065	0.3011	(49, 182)	26103
LH Limbic TempPole 9	RH SalVentAttn FrOperIns 3	-0.0065	0.3017	(152, 376)	72956
RH SomMot 24	RH Default Temp 9	-0.0065	0.298	(308, 468)	123514
LH Vis 3	LH Cont Par 8	-0.0065	0.3004	(2, 161)	1266
LH Cont PFCl 7	LH Cont PFCmp 3	-0.0065	0.3039	(172, 184)	80594
LH Cont PFCv 1	RH DorsAttn Post 10	-0.0065	0.3013	(175, 343)	81893
RH Vis 29	RH Cont Par 4	-0.0065	0.299	(278, 417)	115648
LH Cont pCun 2	lAMY-lh	-0.0065	0.3	(177, 547)	82852
LH SomMot 12	LH SomMot 24	-0.0065	0.3012	(50, 62)	26487
LH Default Temp 12	RH SomMot 9	-0.0065	0.3021	(196, 293)	89571
LH Limbic TempPole 3	RH SomMot 26	-0.0065	0.3006	(146, 310)	70463
LH Limbic TempPole 3	RH DorsAttn FEF 1	-0.0065	0.3033	(146, 358)	70511
RH DorsAttn Post 12	RH Default PFCdPFCm 10	-0.0065	0.2999	(345, 483)	131928
RH Cont Par 3	RH Cont pCun 1	-0.0065	0.2981	(416, 443)	144171
LH SomMot 13	RH Vis 10	-0.0065	0.3009	(51, 259)	27187
RH Vis 10	HIP-head-m2-lh	-0.0065	0.3026	(259, 528)	110344
RH Vis 10	RH Default PFCdPFCm 2	-0.0065	0.3007	(259, 475)	110291
LH SomMot 14	RH Limbic TempPole 2	-0.0065	0.3036	(52, 405)	27835
LH SomMot 14	PUT-DA-lh	-0.0065	0.299	(52, 540)	27970
LH SomMot 15	LH Limbic OFC 2	-0.0065	0.3038	(53, 139)	28070
LH SomMot 15	LH Cont Par 3	-0.0065	0.302	(53, 156)	28087
LH DorsAttn Post 1	CAU-VA-rh	-0.0065	0.3041	(86, 516)	44419
RH SalVentAttn PrC 1	HIP-head-l-rh	-0.0065	0.3032	(373, 504)	137395
LH DorsAttn Post 3	LH Default Par 5	-0.0065	0.3038	(88, 201)	45037
LH Vis 13	RH Cont Temp 2	-0.0065	0.2999	(12, 421)	6991
LH DorsAttn Post 5	LH SalVentAttn TempOcc 1	-0.0065	0.303	(90, 116)	45881
LH Vis 18	LH DorsAttn Post 18	-0.0065	0.2988	(17, 103)	9368
RH SomMot 6	THA-VPl-lh	-0.0065	0.3008	(290, 535)	119000
LH SomMot 16	LH SalVentAttn Med 7	-0.0065	0.2988	(54, 134)	28565
LH SomMot 16	LH Default PFC 1	-0.0065	0.3	(54, 206)	28637
LH Vis 14	LH Vis 35	-0.0065	0.3028	(13, 34)	7145
LH SalVentAttn ParOper 4	RH Vis 21	-0.0065	0.3014	(114, 270)	56871
RH DorsAttn Post 22	RH Default Par 4	-0.0065	0.3041	(355, 455)	133935
LH Default PFC 11	RH SomMot 3	-0.0065	0.2984	(216, 287)	96515
RH DorsAttn Post 21	RH Default Par 1	-0.0065	0.3042	(354, 452)	133733
LH SalVentAttn FrOperIns 9	RH Default Temp 4	-0.0065	0.3023	(125, 463)	61838
RH DorsAttn Post 13	RH Cont PFCl 17	-0.0065	0.2981	(346, 439)	132092
LH SalVentAttn PFCl 1	LH Default PFC 23	-0.0065	0.2984	(127, 228)	62458
LH Vis 7	RH SomMot 46	-0.0065	0.3039	(6, 330)	3633
LH SomMot 17	LH SalVentAttn ParOper 5	-0.0065	0.2999	(55, 115)	29045
LH SomMot 17	RH Default Temp 1	-0.0065	0.2975	(55, 460)	29390
LH Default Temp 7	RH Vis 21	-0.0065	0.2979	(191, 270)	87748
LH Default Temp 7	RH Vis 9	-0.0065	0.3013	(191, 258)	87736
RH SomMot 40	RH Cont PFCmp 3	-0.0065	0.2991	(324, 451)	127297
LH Vis 2	LH Default pCunPCC 7	-0.0065	0.3039	(1, 242)	795
RH Vis 7	HIP-head-m2-lh	-0.0065	0.2995	(256, 528)	109456
LH SomMot 19	LH SalVentAttn FrOperIns 1	-0.0065	0.3023	(57, 117)	30042
LH SomMot 19	RH Vis 29	-0.0065	0.2982	(57, 278)	30203
LH SomMot 19	RH Cont PFCl 19	-0.0065	0.3027	(57, 441)	30366
LH SomMot 20	LH DorsAttn FEF 2	-0.0065	0.3035	(58, 106)	30527
LH Vis 17	LH SomMot 14	-0.0065	0.3045	(16, 52)	8780
LH Vis 17	LH SomMot 11	-0.0065	0.3026	(16, 49)	8777
LH SomMot 45	RH Limbic TempPole 3	-0.0065	0.2989	(83, 406)	42902
LH SomMot 46	LH SalVentAttn ParOper 3	-0.0065	0.2981	(84, 113)	43079
LH Vis 14	LH Default Temp 1	-0.0065	0.2983	(13, 185)	7296
LH SomMot 47	LH Cont Par 2	-0.0065	0.3035	(85, 155)	43590
LH Default PFC 5	RH Vis 2	-0.0065	0.3032	(210, 251)	94436
LH Vis 8	LH SomMot 37	-0.0065	0.3029	(7, 75)	3925
LH Vis 8	LH DorsAttn Post 14	-0.0065	0.3037	(7, 99)	3949
LH Vis 16	RH Default Temp 1	-0.0065	0.3038	(15, 460)	8650
RH Limbic OFC 6	RH Cont Par 5	-0.0065	0.2979	(402, 418)	142123
RH Vis 5	HIP-head-l-rh	-0.0065	0.3024	(254, 504)	108835
LH SomMot 22	RH SomMot 13	-0.0065	0.3028	(60, 297)	31707
LH SomMot 42	RH Vis 20	-0.0065	0.3043	(80, 269)	41349
RH SalVentAttn FrOperIns 6	RH Limbic OFC 3	-0.0065	0.3001	(379, 399)	138355
LH SomMot 45	RH Vis 13	-0.0065	0.3007	(83, 262)	42758
RH SomMot 8	HIP-head-m2-rh	-0.0065	0.2993	(292, 501)	119491
LH Vis 9	LH Vis 15	-0.0065	0.3027	(8, 14)	4410
LH SalVentAttn FrOperIns 5	RH Cont Par 6	-0.0065	0.3041	(121, 419)	60072
LH SalVentAttn FrOperIns 6	RH Vis 20	-0.0065	0.3003	(122, 269)	60354
RH Limbic OFC 3	CAU-DA-lh	-0.0065	0.3019	(399, 544)	141790
RH Vis 5	RH DorsAttn Post 11	-0.0065	0.3016	(254, 344)	108675
RH Vis 5	RH SomMot 37	-0.0065	0.2979	(254, 321)	108652
RH SomMot 41	RH Limbic TempPole 4	-0.0065	0.2987	(325, 407)	127482
LH Cont PFCl 3	RH SomMot 1	-0.0065	0.3021	(168, 285)	79161
RH SomMot 26	RH DorsAttn Post 24	-0.0065	0.3034	(310, 357)	123892
RH Vis 4	PUT-DP-lh	-0.0065	0.2987	(253, 542)	108573
RH Vis 4	THA-VAs-lh	-0.0065	0.3009	(253, 536)	108567
RH Limbic OFC 3	RH Cont PFCl 16	-0.0065	0.3011	(399, 438)	141684
LH Cont Par 2	RH Default PFCdPFCm 9	-0.0065	0.3014	(155, 482)	74262
LH Cont Par 2	lAMY-rh	-0.0065	0.3016	(155, 520)	74300
RH Vis 31	PUT-VA-lh	-0.0065	0.3024	(280, 539)	116319
LH Vis 9	RH Default Temp 1	-0.0065	0.3004	(8, 460)	4856
LH Default PFC 9	RH Limbic TempPole 4	-0.0065	0.3025	(214, 407)	95958
LH Limbic TempPole 4	LH Default PFC 7	-0.0065	0.3042	(147, 212)	70772
LH Limbic TempPole 4	RH Limbic OFC 3	-0.0065	0.3027	(147, 399)	70959
LH Cont Par 3	LH Default PFC 28	-0.0065	0.2991	(156, 233)	74411
LH SomMot 26	RH Limbic OFC 7	-0.0065	0.3034	(64, 403)	33779
LH Vis 15	RH SomMot 22	-0.0065	0.3012	(14, 306)	7957
LH SomMot 27	LH Default Par 2	-0.0065	0.2977	(65, 198)	34063
RH SalVentAttn Med 12	THA-DAl-lh	-0.0065	0.3014	(395, 538)	141158
RH Vis 3	RH Cont pCun 1	-0.0065	0.2997	(252, 443)	108173
RH Vis 33	RH SomMot 34	-0.0065	0.3022	(282, 318)	116643
LH Vis 9	RH DorsAttn Post 17	-0.0065	0.2975	(8, 350)	4746
LH Default PFC 7	RH SomMot 10	-0.0065	0.3033	(212, 294)	95164
LH Default PFC 7	RH Vis 11	-0.0065	0.3017	(212, 260)	95130
RH DorsAttn Post 17	RH Default pCunPCC 5	-0.0065	0.2982	(350, 493)	132968
LH SomMot 28	LH Default pCunPCC 1	-0.0065	0.3006	(66, 236)	34589
LH SomMot 39	LH Default pCunPCC 10	-0.0065	0.2975	(77, 245)	39900
LH Vis 14	RH SalVentAttn TempOccPar 5	-0.0065	0.2993	(13, 369)	7480
LH Default pCunPCC 10	RH Cont Par 1	-0.0065	0.2985	(245, 414)	106009
LH Vis 14	RH SomMot 34	-0.0065	0.3001	(13, 318)	7429
LH SomMot 41	LH Cont Par 3	-0.0065	0.2994	(79, 156)	40762
LH Limbic TempPole 10	RH Cont PFCl 3	-0.0065	0.303	(153, 425)	73406
LH SomMot 29	RH SomMot 12	-0.0065	0.2975	(67, 296)	35136
RH Vis 2	RH Default pCunPCC 4	-0.0065	0.2971	(251, 492)	107920
LH Cont Par 4	THA-DP-rh	-0.0065	0.3031	(157, 522)	75097
LH Cont Par 5	THA-VAip-rh	-0.0065	0.3018	(158, 502)	75473
LH Cont Par 7	RH Default Temp 8	-0.0065	0.3015	(160, 467)	76227
LH Cont Temp 1	RH SomMot 45	-0.0065	0.2988	(162, 329)	76874
LH Cont Temp 1	RH SomMot 43	-0.0065	0.2982	(162, 327)	76872
RH Vis 1	RH DorsAttn Post 4	-0.0065	0.3035	(250, 337)	107462
LH SomMot 36	RH SalVentAttn TempOccPar 1	-0.0065	0.3017	(74, 365)	38586
LH SomMot 36	RH Limbic OFC 7	-0.0065	0.3036	(74, 403)	38624
LH SomMot 37	RH Vis 28	-0.0065	0.301	(75, 277)	38977
LH Vis 14	RH Default Temp 8	-0.0065	0.3036	(13, 467)	7578
LH SomMot 38	LH DorsAttn Post 12	-0.0065	0.2983	(76, 97)	39275
LH SomMot 38	LH DorsAttn Post 7	-0.0065	0.299	(76, 92)	39270
RH SalVentAttn Med 1	RH Default Temp 10	-0.0065	0.2991	(384, 469)	139285
LH Cont PFCd 2	RH Vis 17	-0.0065	0.3017	(164, 266)	77592
RH SalVentAttn Med 8	HIP-head-m1-rh	-0.0065	0.2999	(391, 500)	140478
LH SomMot 31	RH Limbic OFC 6	-0.0065	0.2994	(69, 402)	36213
RH SalVentAttn Med 8	RH Limbic TempPole 1	-0.0065	0.2988	(391, 404)	140382
LH SomMot 32	LH Default Temp 11	-0.0065	0.3005	(70, 195)	36490
LH SomMot 33	LH SalVentAttn FrOperIns 9	-0.0065	0.3026	(71, 125)	36903
LH SomMot 33	LH Default Par 8	-0.0065	0.2992	(71, 204)	36982
RH SalVentAttn Med 5	RH Default PFCdPFCm 3	-0.0065	0.2992	(388, 476)	139962
RH DorsAttn Post 1	CAU-body-lh	-0.0065	0.3004	(334, 545)	129636
RH SomMot 23	RH Cont PFCl 1	-0.0065	0.2998	(307, 423)	123223
LH SalVentAttn FrOperIns 3	LH Default pCunPCC 10	-0.0065	0.3019	(119, 245)	59031
LH SalVentAttn FrOperIns 3	RH Cont PFCl 2	-0.0065	0.3034	(119, 424)	59210
LH SalVentAttn FrOperIns 3	CAU-VA-rh	-0.0065	0.3025	(119, 516)	59302
RH DorsAttn Post 18	CAU-tail-lh	-0.0065	0.2978	(351, 546)	133224
RH Default Temp 2	HIP-head-m2-rh	-0.0065	0.3007	(461, 501)	149404
LH Vis 24	LH SalVentAttn Med 2	-0.0065	0.3026	(23, 129)	12595
LH Default Temp 5	RH Vis 4	-0.0065	0.2991	(189, 253)	87004
RH SomMot 32	RH SalVentAttn TempOccPar 8	-0.0065	0.2997	(316, 372)	125350
LH Vis 1	RH Vis 17	-0.0065	0.3025	(0, 266)	266
LH Cont PFCmp 3	RH Limbic TempPole 1	-0.0065	0.3044	(184, 404)	85320
LH Cont PFCmp 3	NAc-core-lh	-0.0065	0.2994	(184, 551)	85467
RH SomMot 32	RH Cont Cing 3	-0.0065	0.2985	(316, 448)	125426
LH Vis 23	RH SomMot 17	-0.0065	0.3022	(22, 301)	12236
RH Vis 22	RH SomMot 29	-0.0065	0.3012	(271, 313)	113591
RH SomMot 28	THA-DP-rh	-0.0065	0.302	(312, 522)	124542
LH Vis 1	LH SalVentAttn Med 6	-0.0066	0.2924	(0, 133)	133
RH SomMot 28	CAU-VA-rh	-0.0066	0.2943	(312, 516)	124536
RH SomMot 16	HIP-head-l-lh	-0.0066	0.2961	(300, 531)	121581
LH Default PFC 15	RH DorsAttn Post 10	-0.0066	0.2953	(220, 343)	97913
RH Vis 21	RH SomMot 21	-0.0066	0.2924	(270, 305)	113300
LH Vis 24	RH Default PFCdPFCm 13	-0.0066	0.2908	(23, 486)	12952
LH Vis 26	RH Default Temp 1	-0.0066	0.2918	(25, 460)	13985
RH SalVentAttn Med 7	RH SalVentAttn Med 7	-0.0066	0.2922	(390, 390)	140205
LH SomMot 32	RH Default PFCdPFCm 7	-0.0066	0.2915	(70, 480)	36775
RH Vis 1	THA-VAip-lh	-0.0066	0.2936	(250, 529)	107654
LH SomMot 35	LH Limbic OFC 4	-0.0066	0.2962	(73, 141)	37882
LH Vis 3	mAMY-rh	-0.0066	0.2918	(2, 521)	1626
LH Default Temp 11	RH Vis 19	-0.0066	0.2954	(195, 268)	89188
LH SomMot 35	LH Default pCunPCC 5	-0.0066	0.2935	(73, 240)	37981
RH SalVentAttn Med 3	HIP-head-l-lh	-0.0066	0.2933	(386, 531)	139684
RH SomMot 28	THA-VPl-rh	-0.0066	0.2913	(312, 508)	124528
LH Vis 22	RH Vis 1	-0.0066	0.2956	(21, 250)	11653
LH Vis 27	RH SomMot 6	-0.0066	0.29	(26, 290)	14343
LH Vis 27	RH DorsAttn Post 13	-0.0066	0.2959	(26, 346)	14399
LH Vis 27	RH SalVentAttn TempOccPar 8	-0.0066	0.2966	(26, 372)	14425
RH SomMot 1	RH SalVentAttn Med 1	-0.0066	0.2936	(285, 384)	117519
RH DorsAttn Post 7	RH SalVentAttn Med 6	-0.0066	0.2955	(340, 389)	130779
LH Limbic OFC 2	RH SomMot 24	-0.0066	0.2966	(139, 308)	67584
LH DorsAttn Post 18	LH Default Par 1	-0.0066	0.2958	(103, 197)	51903
LH Cont Par 7	THA-VAs-rh	-0.0066	0.2963	(160, 509)	76269
LH Cont Temp 1	RH SomMot 36	-0.0066	0.2947	(162, 320)	76865
LH SomMot 37	LH SalVentAttn Med 8	-0.0066	0.2916	(75, 135)	38835
LH Vis 14	RH Default Temp 2	-0.0066	0.2937	(13, 461)	7572
LH Default PHC 1	NAc-core-rh	-0.0066	0.2899	(248, 524)	107040
RH SalVentAttn Med 1	RH Limbic TempPole 8	-0.0066	0.2904	(384, 411)	139227
LH Cont PFCd 2	RH Vis 31	-0.0066	0.2911	(164, 280)	77606
RH SomMot 10	RH Default PFCdPFCm 5	-0.0066	0.2939	(294, 478)	119989
LH SomMot 32	LH Limbic TempPole 2	-0.0066	0.2931	(70, 145)	36440
RH Vis 2	RH SalVentAttn FrOperIns 7	-0.0066	0.2942	(251, 380)	107808
LH SomMot 32	RH Vis 20	-0.0066	0.2914	(70, 269)	36564
LH SomMot 39	LH SalVentAttn FrOperIns 5	-0.0066	0.2922	(77, 121)	39776
LH SomMot 39	LH Limbic OFC 4	-0.0066	0.2957	(77, 141)	39796
LH SomMot 40	LH Limbic OFC 3	-0.0066	0.2956	(78, 140)	40271
LH SomMot 40	LH Default pCunPCC 12	-0.0066	0.293	(78, 247)	40378
LH Vis 14	RH DorsAttn Post 17	-0.0066	0.2901	(13, 350)	7461
LH SomMot 29	RH SomMot 5	-0.0066	0.2911	(67, 289)	35129
LH Default PFC 20	LH Default PFC 25	-0.0066	0.2928	(225, 230)	99455
LH Default PFC 21	RH Vis 24	-0.0066	0.2918	(226, 273)	99826
RH DorsAttn PrCv 3	RH Default Temp 2	-0.0066	0.294	(364, 461)	135687
LH DorsAttn FEF 2	RH SomMot 2	-0.0066	0.2957	(106, 286)	53339
LH DorsAttn FEF 4	RH SomMot 20	-0.0066	0.2914	(108, 304)	54250
RH Vis 19	RH SomMot 32	-0.0066	0.2922	(268, 316)	112742
LH Vis 28	LH Cont Par 3	-0.0066	0.2923	(27, 156)	14736
RH Vis 23	RH DorsAttn Post 23	-0.0066	0.2945	(272, 356)	113916
LH Vis 21	RH SomMot 42	-0.0066	0.2939	(20, 326)	11196
RH SomMot 27	THA-VPl-lh	-0.0066	0.2964	(311, 535)	124313
LH Default Temp 5	RH SalVentAttn FrOperIns 5	-0.0066	0.2943	(189, 378)	87129
LH Cont PFCmp 3	LH Default Temp 8	-0.0066	0.2965	(184, 192)	85108
RH Vis 30	RH SomMot 10	-0.0066	0.2917	(279, 294)	115800
RH SomMot 28	RH DorsAttn Post 13	-0.0066	0.2954	(312, 346)	124366
LH Vis 30	LH SalVentAttn ParOper 3	-0.0066	0.2958	(29, 113)	15744
RH SalVentAttn Med 12	RH Default PFCdPFCm 1	-0.0066	0.2946	(395, 474)	141094
RH Vis 3	RH Limbic OFC 6	-0.0066	0.2946	(252, 402)	108132
LH SomMot 28	LH SomMot 39	-0.0066	0.2928	(66, 77)	34430
RH DorsAttn Post 18	RH Cont PFCl 7	-0.0066	0.2903	(351, 429)	133107
LH Vis 9	LH DorsAttn FEF 1	-0.0066	0.2922	(8, 105)	4501
RH Vis 28	RH DorsAttn Post 4	-0.0066	0.2962	(277, 337)	115292
LH Default PFC 7	RH SalVentAttn TempOccPar 1	-0.0066	0.2899	(212, 365)	95235
RH Cont pCun 3	RH Default pCunPCC 9	-0.0066	0.2901	(445, 497)	147792
LH Limbic TempPole 7	RH Vis 7	-0.0066	0.2944	(150, 256)	72031
LH Limbic TempPole 7	RH SomMot 28	-0.0066	0.2946	(150, 312)	72087
LH Vis 3	RH Vis 2	-0.0066	0.2916	(2, 251)	1356
LH Vis 3	RH SalVentAttn TempOccPar 4	-0.0066	0.2957	(2, 368)	1473
LH Limbic TempPole 8	RH SomMot 16	-0.0066	0.2946	(151, 300)	72478
LH Limbic TempPole 8	RH Cont PFCl 17	-0.0066	0.2966	(151, 439)	72617
LH Limbic TempPole 8	RH Default PFCdPFCm 9	-0.0066	0.2964	(151, 482)	72660
LH Default PFC 21	RH Default PFCv 4	-0.0066	0.296	(226, 473)	100026
RH Limbic OFC 3	RH Cont PFCl 9	-0.0066	0.2903	(399, 431)	141677
LH SomMot 24	LH Default pCunPCC 5	-0.0066	0.2933	(62, 240)	32635
LH Default PFC 10	RH DorsAttn Post 11	-0.0066	0.2927	(215, 344)	96234
LH Vis 10	RH Vis 2	-0.0066	0.296	(9, 251)	5192
LH SalVentAttn FrOperIns 3	LH Default Temp 8	-0.0066	0.2935	(119, 192)	58978
LH Default PFC 9	RH Limbic TempPole 6	-0.0066	0.2913	(214, 409)	95960
LH Cont Par 3	LH Default Par 7	-0.0066	0.2901	(156, 203)	74381
RH Vis 29	RH SomMot 26	-0.0066	0.2912	(278, 310)	115541
LH Cont Par 4	LH Default Temp 5	-0.0066	0.295	(157, 189)	74764
RH Vis 4	RH Vis 34	-0.0066	0.2931	(253, 283)	108314
RH Vis 3	THA-VAip-lh	-0.0066	0.2965	(252, 529)	108259
LH SomMot 27	LH SalVentAttn FrOperIns 9	-0.0066	0.2923	(65, 125)	33990
LH Vis 16	RH SomMot 7	-0.0066	0.2908	(15, 291)	8481
RH Limbic OFC 4	RH Default Temp 8	-0.0066	0.2901	(400, 467)	141867
RH DorsAttn Post 17	RH Default PFCdPFCm 2	-0.0066	0.2917	(350, 475)	132950
LH SalVentAttn FrOperIns 6	LH Default Temp 1	-0.0066	0.2946	(122, 185)	60270
LH SomMot 23	RH Cont PFCl 20	-0.0066	0.2916	(61, 442)	32345
RH Vis 5	RH SomMot 38	-0.0066	0.295	(254, 322)	108653
LH Cont OFC 1	RH Vis 24	-0.0066	0.2908	(165, 273)	77988
LH Cont OFC 1	RH SomMot 24	-0.0066	0.2924	(165, 308)	78023
LH Cont PFCl 1	LH Default Par 1	-0.0066	0.2953	(166, 197)	78300
LH Cont PFCl 2	HIP-head-l-rh	-0.0066	0.29	(167, 504)	78994
LH Vis 31	RH SomMot 39	-0.0066	0.2936	(30, 323)	16478
RH Cont PFCl 20	RH Default PFCdPFCm 9	-0.0066	0.2909	(442, 482)	147447
LH Vis 33	LH SomMot 46	-0.0066	0.2938	(32, 84)	17284
RH Cont PFCl 19	CAU-DA-lh	-0.0066	0.2922	(441, 544)	147397
RH DorsAttn Post 4	RH Cont Cing 1	-0.0066	0.2939	(337, 446)	130191
LH Default Par 7	RH SomMot 4	-0.0066	0.2947	(203, 288)	92044
LH Default Par 7	RH SomMot 23	-0.0066	0.2919	(203, 307)	92063
LH SomMot 42	LH DorsAttn Post 16	-0.0066	0.2927	(80, 101)	41181
LH SomMot 42	RH Vis 13	-0.0066	0.2917	(80, 262)	41342
LH SomMot 42	RH DorsAttn Post 10	-0.0066	0.2929	(80, 343)	41423
RH SalVentAttn FrOperIns 7	PUT-VP-rh	-0.0066	0.2928	(380, 514)	138644
LH SomMot 44	LH SalVentAttn FrOperIns 7	-0.0066	0.2959	(82, 123)	42148
LH SomMot 44	LH Default Par 4	-0.0066	0.2904	(82, 200)	42225
LH SomMot 44	RH Limbic TempPole 4	-0.0066	0.2901	(82, 407)	42432
LH SomMot 45	LH Cont Cing 3	-0.0066	0.295	(83, 181)	42677
LH Default Par 6	THA-VPm-rh	-0.0066	0.296	(202, 507)	91912
LH SalVentAttn Med 10	RH DorsAttn Post 2	-0.0066	0.291	(137, 335)	66780
RH Cont PFCl 16	CAU-DA-lh	-0.0066	0.2965	(438, 544)	147055
LH Vis 34	LH DorsAttn FEF 1	-0.0066	0.291	(33, 105)	17826
LH Cont Cing 2	RH SalVentAttn FrOperIns 9	-0.0066	0.2954	(180, 382)	83812
LH Cont Cing 2	RH Cont PFCl 19	-0.0066	0.2931	(180, 441)	83871
LH Cont Cing 3	RH Vis 11	-0.0066	0.2945	(181, 260)	84063
RH Cont PFCl 15	PUT-DP-lh	-0.0066	0.2908	(437, 542)	146937
LH SalVentAttn FrOperIns 8	RH Cont Temp 2	-0.0066	0.2939	(124, 421)	61367
LH SomMot 20	LH Limbic OFC 3	-0.0066	0.2925	(58, 140)	30561
RH Vis 6	RH SalVentAttn TempOccPar 6	-0.0066	0.2956	(255, 370)	109000
RH SomMot 8	RH Cont PFCmp 1	-0.0066	0.2899	(292, 449)	119439
LH SomMot 22	RH Vis 26	-0.0066	0.2958	(60, 275)	31685
LH SomMot 22	RH Vis 29	-0.0066	0.2942	(60, 278)	31688
LH DorsAttn Post 13	LH Default Temp 4	-0.0066	0.2965	(98, 188)	49629
LH DorsAttn Post 14	LH SalVentAttn Med 2	-0.0066	0.2919	(99, 129)	50025
LH DorsAttn Post 16	LH SalVentAttn Med 7	-0.0066	0.2938	(101, 134)	50937
LH Vis 12	LH SomMot 34	-0.0066	0.2913	(11, 72)	6100
LH Vis 12	LH Limbic TempPole 2	-0.0066	0.2943	(11, 145)	6173
RH Vis 34	RH SalVentAttn TempOccPar 4	-0.0066	0.2965	(283, 368)	116964
LH SalVentAttn Med 5	RH Default Temp 2	-0.0066	0.2956	(132, 461)	64811
LH SalVentAttn Med 7	RH SalVentAttn PrC 1	-0.0066	0.2925	(134, 373)	65564
LH Default Par 3	RH Vis 14	-0.0066	0.2948	(199, 263)	90609
LH Limbic OFC 6	LH Cont Cing 1	-0.0066	0.2946	(143, 179)	69105
RH DorsAttn Post 4	THA-DP-lh	-0.0066	0.293	(337, 549)	130294
LH Vis 38	LH Vis 38	-0.0066	0.2904	(37, 37)	19832
LH Vis 38	LH DorsAttn Post 9	-0.0066	0.294	(37, 94)	19889
RH Cont PFCl 11	RH Default Par 3	-0.0066	0.2967	(433, 454)	146375
RH SalVentAttn FrOperIns 4	CAU-DA-rh	-0.0066	0.2936	(377, 517)	138122
RH SomMot 13	RH SalVentAttn TempOccPar 7	-0.0066	0.2966	(297, 371)	120656
RH SalVentAttn FrOperIns 3	RH Default Temp 5	-0.0066	0.2954	(376, 464)	137892
LH SomMot 47	RH Vis 31	-0.0066	0.2955	(85, 280)	43715
LH Default pCunPCC 3	RH Cont Cing 2	-0.0066	0.296	(238, 447)	103858
LH Default pCunPCC 3	RH Default Temp 2	-0.0066	0.2946	(238, 461)	103872
LH DorsAttn Post 1	LH Default Temp 8	-0.0066	0.2916	(86, 192)	44095
RH Vis 26	RH SomMot 48	-0.0066	0.2928	(275, 332)	114732
LH SalVentAttn FrOperIns 7	RH Limbic OFC 3	-0.0066	0.2947	(123, 399)	60915
RH DorsAttn Post 14	RH Default Temp 6	-0.0066	0.2924	(347, 465)	132325
LH Vis 7	RH Default Temp 5	-0.0066	0.2938	(6, 464)	3767
RH SomMot 26	RH Limbic TempPole 9	-0.0066	0.2913	(310, 412)	123947
LH Cont PFCl 6	LH Default PFC 7	-0.0066	0.2942	(171, 212)	80240
RH SomMot 40	RH DorsAttn Post 19	-0.0066	0.2928	(324, 352)	127198
RH SomMot 40	RH DorsAttn Post 18	-0.0066	0.293	(324, 351)	127197
RH SomMot 7	HIP-body-rh	-0.0066	0.297	(291, 505)	119233
LH SalVentAttn FrOperIns 6	RH SomMot 27	-0.0066	0.2933	(122, 311)	60396
RH SomMot 19	RH DorsAttn FEF 2	-0.0066	0.2913	(303, 359)	122165
RH SomMot 13	RH SomMot 43	-0.0066	0.2946	(297, 327)	120612
LH Vis 39	LH Default Temp 7	-0.0066	0.292	(38, 191)	20502
LH SomMot 1	LH Cont OFC 1	-0.0066	0.2961	(39, 165)	20991
LH SomMot 1	LH Default PFC 3	-0.0066	0.2959	(39, 208)	21034
RH Vis 15	RH SomMot 17	-0.0066	0.2906	(264, 301)	111577
RH Vis 15	RH DorsAttn Post 12	-0.0066	0.2935	(264, 345)	111621
LH SomMot 2	LH Limbic OFC 1	-0.0066	0.2929	(40, 138)	21478
LH SomMot 4	RH Vis 9	-0.0066	0.2945	(42, 258)	22623
LH SomMot 4	RH SomMot 8	-0.0066	0.2926	(42, 292)	22657
RH Vis 34	RH SomMot 11	-0.0066	0.2956	(283, 295)	116891
LH SalVentAttn Med 1	LH Cont Par 4	-0.0066	0.2941	(128, 157)	62813
LH Vis 7	RH Cont Cing 3	-0.0066	0.2904	(6, 448)	3751
RH DorsAttn Post 3	HIP-head-l-lh	-0.0066	0.2921	(336, 531)	130059
RH Vis 9	RH Limbic OFC 5	-0.0066	0.2912	(258, 401)	109922
LH SomMot 18	LH Default pCunPCC 4	-0.0066	0.2967	(56, 239)	29667
LH Cont PFCl 4	LH Default Temp 6	-0.0066	0.2952	(169, 190)	79451
LH Default Temp 7	RH Vis 11	-0.0066	0.2947	(191, 260)	87738
LH Cont PFCl 5	LH Default PFC 17	-0.0066	0.2957	(170, 222)	79867
RH Default PFCv 4	CAU-tail-lh	-0.0066	0.295	(473, 546)	150487
RH Vis 13	HIP-body-rh	-0.0066	0.2934	(262, 505)	111200
LH SomMot 5	RH Vis 9	-0.0066	0.2919	(43, 258)	23134
LH Default PFC 1	LH Default PFC 22	-0.0066	0.297	(206, 227)	93030
LH Default PFC 1	RH Vis 7	-0.0066	0.2936	(206, 256)	93059
LH Default Par 9	PUT-DP-rh	-0.0066	0.2911	(205, 515)	92970
LH Vis 6	RH SomMot 5	-0.0066	0.2912	(5, 289)	3044
LH SomMot 16	RH DorsAttn FEF 2	-0.0066	0.291	(54, 359)	28790
RH Limbic TempPole 8	RH Default PFCdPFCm 6	-0.0066	0.2901	(411, 479)	143507
LH SomMot 16	RH Limbic TempPole 1	-0.0066	0.2911	(54, 404)	28835
RH DorsAttn Post 23	RH Limbic TempPole 3	-0.0066	0.2968	(356, 406)	134084
LH SalVentAttn ParOper 5	RH Vis 14	-0.0066	0.2965	(115, 263)	57303
LH Default PFC 10	THA-VAs-rh	-0.0066	0.293	(215, 509)	96399
LH SalVentAttn FrOperIns 1	RH DorsAttn Post 14	-0.0066	0.2937	(117, 347)	58262
LH Default PFC 10	RH Cont PFCl 1	-0.0066	0.2922	(215, 423)	96313
LH Default PFC 10	RH SomMot 11	-0.0066	0.2905	(215, 295)	96185
LH DorsAttn Post 1	RH SomMot 23	-0.0066	0.2912	(86, 307)	44210
LH DorsAttn Post 1	RH SalVentAttn FrOperIns 6	-0.0066	0.2898	(86, 379)	44282
LH Vis 13	LH Cont Par 7	-0.0066	0.2957	(12, 160)	6730
LH DorsAttn Post 9	RH SalVentAttn TempOccPar 4	-0.0066	0.2929	(94, 368)	47979
LH Default PFC 30	RH Vis 24	-0.0066	0.2931	(235, 273)	102733
LH DorsAttn Post 10	RH Limbic TempPole 6	-0.0066	0.2928	(95, 409)	48479
LH Vis 12	RH DorsAttn Post 13	-0.0066	0.2967	(11, 346)	6374
LH DorsAttn Post 11	LH Default Par 5	-0.0066	0.294	(96, 201)	48729
LH DorsAttn Post 12	LH Default PFC 1	-0.0066	0.2924	(97, 206)	49191
LH DorsAttn Post 13	LH Cont Par 7	-0.0066	0.294	(98, 160)	49601
LH Cont pCun 3	LH Default Temp 1	-0.0066	0.2901	(178, 185)	82866
LH Cont Cing 1	LH Default Temp 12	-0.0066	0.2967	(179, 196)	83252
LH DorsAttn Post 4	LH Default PFC 27	-0.0066	0.2948	(89, 232)	45533
LH Default pCunPCC 2	RH SomMot 30	-0.0066	0.2953	(237, 314)	103409
RH SalVentAttn TempOccPar 8	RH Default PFCdPFCm 3	-0.0066	0.2933	(372, 476)	137186
RH Default PFCdPFCm 4	HIP-head-m2-lh	-0.0066	0.2963	(477, 528)	150783
LH Vis 18	LH SomMot 1	-0.0066	0.2957	(17, 39)	9304
RH Vis 10	RH SalVentAttn FrOperIns 5	-0.0066	0.2917	(259, 378)	110194
RH SomMot 7	RH SomMot 27	-0.0066	0.2947	(291, 311)	119039
RH SomMot 7	RH SomMot 43	-0.0066	0.2909	(291, 327)	119055
LH SomMot 16	RH SomMot 9	-0.0066	0.296	(54, 293)	28724
LH Cont Cing 1	RH Cont Par 6	-0.0066	0.2931	(179, 419)	83475
RH SomMot 27	RH Limbic OFC 1	-0.0066	0.2899	(311, 397)	124175
RH SomMot 36	RH Limbic TempPole 6	-0.0066	0.297	(320, 409)	126329
LH SomMot 7	LH DorsAttn Post 1	-0.0066	0.2913	(45, 86)	23981
RH Vis 12	RH Default Par 1	-0.0066	0.2938	(261, 452)	110855
RH Cont Temp 1	RH Default pCunPCC 6	-0.0066	0.2927	(420, 494)	144764
LH Vis 13	LH SalVentAttn Med 7	-0.0066	0.2963	(12, 134)	6704
LH Limbic TempPole 6	RH Vis 13	-0.0066	0.2923	(149, 262)	71633
RH SomMot 23	CAU-body-lh	-0.0066	0.292	(307, 545)	123345
RH Cont Par 2	THA-DP-lh	-0.0066	0.2924	(415, 549)	144139
RH SomMot 6	RH Limbic OFC 6	-0.0066	0.2907	(290, 402)	118867
LH SomMot 13	RH Default Temp 9	-0.0066	0.2936	(51, 468)	27396
LH Vis 18	LH Default PFC 5	-0.0066	0.2932	(17, 210)	9475
LH SomMot 14	RH Limbic TempPole 4	-0.0066	0.2957	(52, 407)	27837
LH SomMot 14	RH Limbic TempPole 10	-0.0066	0.2926	(52, 413)	27843
LH DorsAttn Post 1	RH Default Par 4	-0.0066	0.2944	(86, 455)	44358
LH Limbic TempPole 6	RH Cont PFCl 8	-0.0066	0.2952	(149, 430)	71801
LH Limbic TempPole 7	LH Default Temp 4	-0.0066	0.2968	(150, 188)	71963
LH SalVentAttn ParOper 3	RH Vis 18	-0.0066	0.2934	(113, 267)	56428
LH SalVentAttn ParOper 3	RH Vis 31	-0.0066	0.2904	(113, 280)	56441
LH Default PFC 2	LH Default PFC 16	-0.0066	0.2967	(207, 221)	93371
LH Vis 7	LH SomMot 37	-0.0066	0.2955	(6, 75)	3378
LH SalVentAttn Med 2	RH Default pCunPCC 3	-0.0066	0.2919	(129, 491)	63572
LH Default PFC 1	RH SalVentAttn TempOccPar 5	-0.0066	0.29	(206, 369)	93172
LH SomMot 9	RH Limbic OFC 5	-0.0066	0.2951	(47, 401)	25311
LH SomMot 10	RH Limbic TempPole 4	-0.0066	0.2968	(48, 407)	25823
LH Cont PFCl 7	HIP-tail-lh	-0.0066	0.2949	(172, 533)	80943
RH SomMot 39	RH Default Par 4	-0.0066	0.2954	(323, 455)	127071
LH Cont PFCl 9	LH Default PFC 12	-0.0066	0.29	(174, 217)	81388
RH Vis 11	RH SalVentAttn FrOperIns 5	-0.0066	0.2962	(260, 378)	110488
RH Cont Par 4	RH Default PFCdPFCm 2	-0.0066	0.2911	(417, 475)	144340
RH Vis 11	RH SalVentAttn FrOperIns 7	-0.0066	0.2898	(260, 380)	110490
RH Cont Par 4	RH Default Par 7	-0.0066	0.2944	(417, 458)	144323
LH Limbic TempPole 3	LH Default PFC 12	-0.0066	0.2901	(146, 217)	70370
LH Limbic TempPole 3	RH Vis 25	-0.0066	0.2939	(146, 274)	70427
LH Vis 4	LH SomMot 30	-0.0066	0.2966	(3, 68)	1724
LH Vis 18	RH SalVentAttn Med 9	-0.0066	0.292	(17, 392)	9657
LH DorsAttn Post 7	HIP-head-m2-rh	-0.0066	0.2903	(92, 501)	47191
RH Vis 26	RH Cont Par 4	-0.0066	0.2953	(275, 417)	114817
LH DorsAttn Post 8	LH Default PFC 10	-0.0066	0.2898	(93, 215)	47366
LH Limbic TempPole 9	LH Cont PFCl 5	-0.0066	0.2936	(152, 170)	72750
LH Default Temp 9	RH DorsAttn FEF 4	-0.0066	0.2928	(193, 361)	88562
LH Default pCunPCC 1	RH SomMot 19	-0.0066	0.2948	(236, 303)	103081
RH Default pCunPCC 1	NAc-core-lh	-0.0066	0.2951	(489, 551)	151652
RH SomMot 40	RH DorsAttn Post 12	-0.0066	0.2902	(324, 345)	127191
RH SomMot 30	RH Default PFCdPFCm 1	-0.0066	0.2968	(314, 474)	124975
LH Default Temp 3	RH SomMot 48	-0.0066	0.2907	(187, 332)	86352
LH Default Temp 4	RH Cont PFCl 3	-0.0066	0.2915	(188, 425)	86811
LH Default Temp 4	RH SomMot 40	-0.0066	0.2917	(188, 324)	86710
LH Default Par 4	RH Vis 32	-0.0066	0.2914	(200, 281)	90981
LH Limbic OFC 4	LH Cont PFCl 7	-0.0066	0.2925	(141, 172)	68275
LH Limbic OFC 4	LH Default PFC 10	-0.0066	0.2899	(141, 215)	68318
LH Default Temp 5	LH Default PFC 29	-0.0066	0.2948	(189, 234)	86985
LH Default Temp 1	RH Cont PFCl 19	-0.0066	0.2945	(185, 441)	85726
LH Default Temp 2	LH Default Temp 9	-0.0066	0.2935	(186, 193)	85846
LH Vis 25	RH Vis 3	-0.0066	0.2962	(24, 252)	13248
RH Default Par 4	pGP-lh	-0.0066	0.2926	(455, 552)	148882
RH Vis 35	RH Cont pCun 3	-0.0066	0.2927	(284, 445)	117311
LH Vis 25	LH SomMot 35	-0.0066	0.2908	(24, 73)	13069
RH Default Temp 8	RH Default PFCdPFCm 7	-0.0066	0.2966	(467, 480)	149920
LH Default Temp 2	RH SomMot 41	-0.0067	0.2864	(186, 325)	85978
RH SomMot 31	RH SalVentAttn TempOccPar 6	-0.0067	0.2852	(315, 370)	125110
RH SomMot 28	RH Default Par 8	-0.0067	0.2854	(312, 459)	124479
LH Vis 23	RH DorsAttn FEF 3	-0.0067	0.2834	(22, 360)	12295
RH Vis 34	RH Default pCunPCC 7	-0.0067	0.2853	(283, 495)	117091
LH Limbic OFC 3	LH Limbic TempPole 6	-0.0067	0.2893	(140, 149)	67839
LH Default Par 4	RH SomMot 21	-0.0067	0.283	(200, 305)	91005
LH Default Temp 1	RH Cont PFCl 11	-0.0067	0.2893	(185, 433)	85718
LH DorsAttn PrCv 1	RH SomMot 16	-0.0067	0.2884	(109, 300)	54691
LH DorsAttn FEF 4	RH SalVentAttn TempOccPar 1	-0.0067	0.2858	(108, 365)	54311
RH Vis 20	RH SalVentAttn TempOccPar 6	-0.0067	0.287	(269, 370)	113081
RH Default Par 4	RH Default Temp 9	-0.0067	0.2873	(455, 468)	148798
LH Vis 26	LH DorsAttn FEF 2	-0.0067	0.2833	(25, 106)	13631
LH Vis 4	pGP-rh	-0.0067	0.2839	(3, 525)	2181
LH Limbic OFC 4	HIP-head-m1-rh	-0.0067	0.2832	(141, 500)	68603
LH Limbic OFC 3	LH Default PFC 27	-0.0067	0.2842	(140, 232)	67922
LH Default Temp 4	RH SalVentAttn FrOperIns 8	-0.0067	0.2845	(188, 381)	86767
LH SomMot 11	RH Default Temp 2	-0.0067	0.2876	(49, 461)	26382
RH SalVentAttn TempOccPar 6	THA-DAl-lh	-0.0067	0.2857	(370, 538)	136883
LH Default Temp 9	RH Vis 19	-0.0067	0.2884	(193, 268)	88469
LH Limbic TempPole 10	RH SalVentAttn FrOperIns 3	-0.0067	0.2896	(153, 376)	73357
RH SomMot 46	RH SalVentAttn Med 5	-0.0067	0.2861	(330, 388)	128593
LH Limbic TempPole 9	RH Default PFCdPFCm 9	-0.0067	0.2849	(152, 482)	73062
RH SomMot 24	RH Cont PFCl 20	-0.0067	0.2831	(308, 442)	123488
LH Default PFC 3	RH Vis 25	-0.0067	0.286	(208, 274)	93770
LH Limbic TempPole 4	LH Limbic TempPole 6	-0.0067	0.2885	(147, 149)	70709
LH Limbic TempPole 3	RH Default Temp 8	-0.0067	0.2882	(146, 467)	70620
RH Vis 11	RH SalVentAttn Med 8	-0.0067	0.2889	(260, 391)	110501
LH Cont pCun 2	CAU-DA-lh	-0.0067	0.2854	(177, 544)	82849
RH SomMot 26	NAc-shell-rh	-0.0067	0.2843	(310, 523)	124058
RH DorsAttn Post 11	RH Default PFCv 4	-0.0067	0.2896	(344, 473)	131709
RH DorsAttn Post 12	RH SalVentAttn TempOccPar 2	-0.0067	0.2871	(345, 366)	131811
LH Vis 7	LH Cont PFCd 1	-0.0067	0.286	(6, 163)	3466
RH DorsAttn Post 23	RH Default pCunPCC 11	-0.0067	0.2849	(356, 499)	134177
LH SalVentAttn ParOper 3	LH Limbic OFC 3	-0.0067	0.2835	(113, 140)	56301
RH SomMot 17	RH SomMot 26	-0.0067	0.2832	(301, 310)	121613
LH DorsAttn Post 2	HIP-head-m2-rh	-0.0067	0.285	(87, 501)	44871
RH SomMot 13	RH Default pCunPCC 2	-0.0067	0.2839	(297, 490)	120775
LH Vis 18	LH Vis 22	-0.0067	0.2864	(17, 21)	9286
LH SomMot 13	RH SalVentAttn Med 1	-0.0067	0.2826	(51, 384)	27312
RH Cont Par 3	RH Cont PFCmp 1	-0.0067	0.2847	(416, 449)	144177
RH Vis 11	RH DorsAttn Post 7	-0.0067	0.2879	(260, 340)	110450
RH DorsAttn Post 12	RH SalVentAttn Med 1	-0.0067	0.2862	(345, 384)	131829
RH DorsAttn Post 12	RH SalVentAttn Med 2	-0.0067	0.2849	(345, 385)	131830
LH SalVentAttn Med 2	RH SalVentAttn TempOccPar 5	-0.0067	0.2892	(129, 369)	63450
LH Limbic TempPole 6	RH Vis 12	-0.0067	0.2842	(149, 261)	71632
RH Vis 26	RH Cont Cing 1	-0.0067	0.2861	(275, 446)	114846
LH SomMot 8	LH SalVentAttn ParOper 3	-0.0067	0.2837	(46, 113)	24516
LH SomMot 7	RH SomMot 9	-0.0067	0.2854	(45, 293)	24188
LH SomMot 7	RH Vis 13	-0.0067	0.2846	(45, 262)	24157
LH Default Temp 6	RH Vis 25	-0.0067	0.2888	(190, 274)	87389
LH Cont Cing 1	RH Default Par 3	-0.0067	0.2889	(179, 454)	83510
LH SomMot 15	RH Vis 18	-0.0067	0.2886	(53, 267)	28198
RH Vis 10	RH DorsAttn FEF 4	-0.0067	0.2887	(259, 361)	110177
LH Default pCunPCC 2	RH SomMot 25	-0.0067	0.2872	(237, 309)	103404
LH DorsAttn Post 7	LH SalVentAttn ParOper 2	-0.0067	0.2882	(92, 112)	46802
LH Default pCunPCC 2	RH SalVentAttn Med 12	-0.0067	0.2852	(237, 395)	103490
LH Vis 13	RH SalVentAttn TempOccPar 1	-0.0067	0.2831	(12, 365)	6935
LH DorsAttn Post 3	LH Default Par 8	-0.0067	0.2874	(88, 204)	45040
LH Cont Cing 1	RH Vis 32	-0.0067	0.287	(179, 281)	83337
LH SomMot 6	LH Default Par 4	-0.0067	0.2861	(44, 200)	23586
RH Default PFCdPFCm 1	HIP-head-m2-lh	-0.0067	0.2834	(474, 528)	150549
RH Vis 27	RH Vis 28	-0.0067	0.2836	(276, 277)	114955
LH DorsAttn Post 9	LH SalVentAttn Med 7	-0.0067	0.2861	(94, 134)	47745
RH Vis 13	RH Cont Par 3	-0.0067	0.2837	(262, 416)	111111
LH Default PFC 4	RH Default PFCv 3	-0.0067	0.2865	(209, 472)	94313
LH SalVentAttn FrOperIns 1	RH SomMot 46	-0.0067	0.2836	(117, 330)	58245
RH DorsAttn Post 20	CAU-body-lh	-0.0067	0.2837	(353, 545)	133626
LH SalVentAttn FrOperIns 1	RH SomMot 11	-0.0067	0.2837	(117, 295)	58210
RH Limbic TempPole 8	RH Default PFCdPFCm 4	-0.0067	0.2826	(411, 477)	143505
LH Vis 6	LH Default Par 1	-0.0067	0.2856	(5, 197)	2952
LH Default PFC 1	RH Vis 21	-0.0067	0.2885	(206, 270)	93073
RH DorsAttn Post 11	RH SalVentAttn FrOperIns 5	-0.0067	0.284	(344, 378)	131614
LH SalVentAttn Med 4	RH Vis 12	-0.0067	0.2893	(131, 261)	64189
LH SalVentAttn Med 4	LH Default PFC 9	-0.0067	0.2862	(131, 214)	64142
LH SalVentAttn Med 4	LH Default Temp 8	-0.0067	0.2858	(131, 192)	64120
RH SomMot 4	RH Default PFCdPFCm 2	-0.0067	0.2875	(288, 475)	118411
LH SomMot 5	LH Default PFC 16	-0.0067	0.2895	(43, 221)	23097
LH Vis 19	RH SomMot 19	-0.0067	0.2833	(18, 303)	10104
LH Vis 17	RH SomMot 15	-0.0067	0.289	(16, 299)	9027
LH Vis 17	LH Default PFC 5	-0.0067	0.2891	(16, 210)	8938
LH SomMot 18	RH SomMot 26	-0.0067	0.2896	(56, 310)	29738
RH SomMot 7	RH Cont PFCl 1	-0.0067	0.2872	(291, 423)	119151
RH Vis 9	RH Limbic TempPole 3	-0.0067	0.2889	(258, 406)	109927
LH Limbic TempPole 2	RH SomMot 8	-0.0067	0.2844	(145, 292)	70037
RH SomMot 19	RH Default pCunPCC 1	-0.0067	0.2895	(303, 489)	122295
RH SomMot 19	RH Default PFCdPFCm 2	-0.0067	0.2873	(303, 475)	122281
LH SomMot 3	RH Vis 2	-0.0067	0.2861	(41, 251)	22104
RH Vis 14	RH Cont PFCmp 2	-0.0067	0.2872	(263, 450)	111436
LH SomMot 2	RH SomMot 7	-0.0067	0.2829	(40, 291)	21631
LH SomMot 1	RH Default PFCdPFCm 12	-0.0067	0.286	(39, 485)	21311
LH SomMot 1	RH Limbic OFC 2	-0.0067	0.287	(39, 398)	21224
RH Vis 15	RH DorsAttn Post 17	-0.0067	0.2864	(264, 350)	111626
RH Vis 15	RH Limbic OFC 6	-0.0067	0.2865	(264, 402)	111678
LH SomMot 45	RH Default Temp 3	-0.0067	0.289	(83, 462)	42958
LH SalVentAttn FrOperIns 7	LH SalVentAttn Med 10	-0.0067	0.2892	(123, 137)	60653
LH SalVentAttn FrOperIns 7	LH Limbic OFC 2	-0.0067	0.2849	(123, 139)	60655
LH SomMot 19	RH Default Par 8	-0.0067	0.2826	(57, 459)	30384
LH SomMot 18	RH Default PFCdPFCm 12	-0.0067	0.284	(56, 485)	29913
LH SomMot 18	RH SomMot 40	-0.0067	0.2871	(56, 324)	29752
LH Cont PFCl 6	LH Default PFC 27	-0.0067	0.2884	(171, 232)	80260
RH Vis 30	RH Default Par 6	-0.0067	0.2871	(279, 457)	115963
LH SalVentAttn FrOperIns 7	CAU-VA-rh	-0.0067	0.2864	(123, 516)	61032
RH DorsAttn Post 14	lAMY-lh	-0.0067	0.2888	(347, 547)	132407
RH SomMot 19	RH SalVentAttn Med 4	-0.0067	0.2885	(303, 387)	122193
RH Default PFCdPFCm 14	HIP-head-m2-rh	-0.0067	0.2855	(487, 501)	151471
LH Default pCunPCC 3	RH SalVentAttn FrOperIns 6	-0.0067	0.2871	(238, 379)	103790
LH Vis 20	LH DorsAttn Post 5	-0.0067	0.2856	(19, 90)	10426
LH Vis 20	LH SomMot 6	-0.0067	0.2829	(19, 44)	10380
LH Vis 20	LH SomMot 5	-0.0067	0.2881	(19, 43)	10379
LH Vis 19	THA-DP-rh	-0.0067	0.2886	(18, 522)	10323
LH Vis 38	RH SomMot 12	-0.0067	0.2846	(37, 296)	20091
RH Cont PFCl 11	RH Default PFCdPFCm 13	-0.0067	0.2873	(433, 486)	146407
LH Default Par 1	RH Default pCunPCC 6	-0.0067	0.2864	(197, 494)	90129
LH Default Par 1	CAU-body-rh	-0.0067	0.2892	(197, 518)	90153
LH Default Par 7	RH DorsAttn PrCv 1	-0.0067	0.2843	(203, 362)	92118
LH SalVentAttn Med 6	aGP-rh	-0.0067	0.2892	(133, 526)	65297
LH SalVentAttn Med 5	RH SomMot 20	-0.0067	0.2868	(132, 304)	64654
LH Vis 35	LH SalVentAttn Med 2	-0.0067	0.2891	(34, 129)	18370
RH SalVentAttn TempOccPar 2	RH Cont PFCl 6	-0.0067	0.2896	(366, 428)	136031
RH SalVentAttn TempOccPar 2	RH Default PFCdPFCm 1	-0.0067	0.2854	(366, 474)	136077
LH DorsAttn Post 15	LH Default pCunPCC 1	-0.0067	0.2862	(100, 236)	50586
LH DorsAttn Post 14	RH Default PFCdPFCm 3	-0.0067	0.2884	(99, 476)	50372
RH Vis 16	RH SomMot 12	-0.0067	0.2833	(265, 296)	111861
RH Cont PFCl 15	RH Default PFCdPFCm 5	-0.0067	0.2836	(437, 478)	146873
LH SomMot 22	RH Vis 21	-0.0067	0.2848	(60, 270)	31680
RH Vis 6	RH Vis 9	-0.0067	0.2873	(255, 258)	108888
LH SomMot 22	LH Limbic OFC 5	-0.0067	0.2888	(60, 142)	31552
RH Vis 6	RH Vis 26	-0.0067	0.2847	(255, 275)	108905
LH SomMot 21	RH Vis 6	-0.0067	0.2827	(59, 255)	31171
LH SomMot 20	NAc-core-rh	-0.0067	0.2842	(58, 524)	30945
RH Vis 6	RH DorsAttn Post 13	-0.0067	0.2869	(255, 346)	108976
LH SomMot 20	LH Cont PFCl 9	-0.0067	0.2894	(58, 174)	30595
LH SalVentAttn FrOperIns 8	LH Default PFC 3	-0.0067	0.2887	(124, 208)	61154
LH SalVentAttn FrOperIns 8	LH Cont PFCd 1	-0.0067	0.2897	(124, 163)	61109
LH Vis 34	LH Default PFC 29	-0.0067	0.2849	(33, 234)	17955
LH Vis 1	RH DorsAttn FEF 2	-0.0067	0.2848	(0, 359)	359
RH SomMot 34	RH SalVentAttn TempOccPar 6	-0.0067	0.2841	(318, 370)	125821
RH SomMot 34	RH Cont Temp 1	-0.0067	0.2835	(318, 420)	125871
LH Cont Cing 3	LH Default PFC 10	-0.0067	0.2836	(181, 215)	84018
RH SomMot 35	NAc-core-rh	-0.0067	0.285	(319, 524)	126210
RH Cont PFCl 16	RH Default PFCdPFCm 8	-0.0067	0.2865	(438, 481)	146992
LH Vis 34	LH DorsAttn Post 11	-0.0067	0.2851	(33, 96)	17817
LH SomMot 45	RH Vis 14	-0.0067	0.283	(83, 263)	42759
LH Vis 14	RH SomMot 15	-0.0067	0.2879	(13, 299)	7410
LH Default pCunPCC 5	RH Cont Par 4	-0.0067	0.2839	(240, 417)	104457
LH SomMot 43	LH Default Temp 10	-0.0067	0.2856	(81, 194)	41747
LH SomMot 43	LH Cont PFCl 7	-0.0067	0.2897	(81, 172)	41725
LH Vis 16	RH Vis 15	-0.0067	0.285	(15, 264)	8454
RH Vis 33	RH SalVentAttn TempOccPar 4	-0.0067	0.2862	(282, 368)	116693
RH Vis 24	PUT-VP-lh	-0.0067	0.2894	(273, 541)	114382
LH Default Par 1	RH SomMot 9	-0.0067	0.2887	(197, 293)	89928
LH Default Par 1	RH Cont Temp 2	-0.0067	0.2835	(197, 421)	90056
LH Default Par 1	RH DorsAttn FEF 4	-0.0067	0.288	(197, 361)	89996
RH DorsAttn Post 4	RH Cont PFCl 8	-0.0067	0.2872	(337, 430)	130175
LH Vis 20	RH DorsAttn Post 10	-0.0067	0.2857	(19, 343)	10679
RH Vis 16	aGP-lh	-0.0067	0.2852	(265, 553)	112118
RH Vis 17	RH DorsAttn Post 24	-0.0067	0.2854	(266, 357)	112210
LH Vis 31	RH Cont Cing 3	-0.0067	0.2859	(30, 448)	16603
LH Vis 31	LH Default Temp 5	-0.0067	0.2868	(30, 189)	16344
LH Cont OFC 1	RH Limbic TempPole 6	-0.0067	0.2888	(165, 409)	78124
LH SalVentAttn FrOperIns 6	LH Default PFC 23	-0.0067	0.2827	(122, 228)	60313
LH SalVentAttn FrOperIns 5	RH Cont PFCmp 2	-0.0067	0.2871	(121, 450)	60103
RH DorsAttn Post 16	RH Cont Par 1	-0.0067	0.2838	(349, 414)	132685
LH SalVentAttn FrOperIns 5	LH Default Temp 8	-0.0067	0.2828	(121, 192)	59845
LH Vis 9	LH Vis 16	-0.0067	0.2849	(8, 15)	4411
LH Vis 15	RH DorsAttn Post 13	-0.0067	0.2836	(14, 346)	7997
RH Vis 33	RH DorsAttn Post 6	-0.0067	0.2851	(282, 339)	116664
LH Limbic TempPole 4	LH Default Temp 10	-0.0067	0.2833	(147, 194)	70754
LH SomMot 25	NAc-core-rh	-0.0067	0.289	(63, 524)	33410
RH Vis 17	RH Default pCunPCC 3	-0.0067	0.2896	(266, 491)	112344
LH DorsAttn Post 18	LH SalVentAttn FrOperIns 7	-0.0067	0.2856	(103, 123)	51829
LH Limbic TempPole 8	RH Limbic OFC 7	-0.0067	0.2873	(151, 403)	72581
RH SomMot 47	RH SalVentAttn TempOccPar 8	-0.0067	0.288	(331, 372)	128800
LH Vis 30	RH Limbic TempPole 8	-0.0067	0.2893	(29, 411)	16042
RH Vis 17	PUT-DA-lh	-0.0067	0.2856	(266, 540)	112393
LH Vis 30	RH SomMot 30	-0.0067	0.287	(29, 314)	15945
RH DorsAttn Post 17	PUT-DP-rh	-0.0067	0.2846	(350, 515)	132990
RH SomMot 18	RH Default PFCdPFCm 5	-0.0067	0.2896	(302, 478)	122033
LH Default PFC 7	LH Default PFC 20	-0.0067	0.2862	(212, 225)	95095
LH Default PFC 7	RH Cont PFCl 11	-0.0067	0.2846	(212, 433)	95303
LH Vis 9	LH Cont PFCd 1	-0.0067	0.287	(8, 163)	4559
LH SomMot 27	RH Limbic TempPole 3	-0.0067	0.2837	(65, 406)	34271
LH SomMot 27	RH SalVentAttn TempOccPar 2	-0.0067	0.2833	(65, 366)	34231
LH SomMot 27	RH Vis 24	-0.0067	0.2872	(65, 273)	34138
LH SomMot 27	LH Default Par 8	-0.0067	0.2885	(65, 204)	34069
LH Vis 21	LH DorsAttn FEF 2	-0.0067	0.2894	(20, 106)	10976
LH Vis 30	LH Default Temp 7	-0.0067	0.2854	(29, 191)	15822
RH Cont Cing 1	RH Default PFCv 2	-0.0067	0.2831	(446, 471)	147874
LH Vis 29	RH DorsAttn Post 17	-0.0067	0.2895	(28, 350)	15456
RH Cont PFCmp 1	RH Default PFCdPFCm 7	-0.0067	0.2856	(449, 480)	148201
RH SomMot 28	RH DorsAttn Post 18	-0.0067	0.2837	(312, 351)	124371
RH SomMot 33	RH SomMot 44	-0.0067	0.2836	(317, 328)	125543
LH Default Temp 5	RH SalVentAttn FrOperIns 4	-0.0067	0.2859	(189, 377)	87128
RH SomMot 33	RH Cont Cing 2	-0.0067	0.2891	(317, 447)	125662
LH Vis 28	RH SalVentAttn Med 12	-0.0067	0.289	(27, 395)	14975
RH SomMot 16	RH DorsAttn PrCv 3	-0.0067	0.2888	(300, 364)	121414
LH DorsAttn FEF 2	PUT-DP-lh	-0.0067	0.2845	(106, 542)	53595
LH DorsAttn FEF 2	LH Default PFC 4	-0.0067	0.2829	(106, 209)	53262
RH DorsAttn PrCv 2	RH SalVentAttn Med 3	-0.0067	0.2835	(363, 386)	135422
LH DorsAttn FEF 1	RH SalVentAttn Med 1	-0.0067	0.284	(105, 384)	52989
LH DorsAttn FEF 1	LH Default PFC 29	-0.0067	0.2855	(105, 234)	52839
LH Default PFC 19	NAc-shell-lh	-0.0067	0.2839	(224, 550)	99446
RH SomMot 44	RH Limbic OFC 4	-0.0067	0.2826	(328, 400)	128156
LH SomMot 30	LH Default pCunPCC 4	-0.0067	0.2869	(68, 239)	35565
LH SomMot 30	LH DorsAttn Post 8	-0.0067	0.2858	(68, 93)	35419
LH SomMot 29	PUT-DP-rh	-0.0067	0.2844	(67, 515)	35355
LH SomMot 29	LH Cont Par 4	-0.0067	0.2877	(67, 157)	34997
LH SomMot 41	LH Default Temp 1	-0.0067	0.2869	(79, 185)	40791
RH SomMot 12	RH Limbic TempPole 4	-0.0067	0.2873	(296, 407)	120435
LH Vis 14	RH DorsAttn FEF 1	-0.0067	0.2831	(13, 358)	7469
LH Default pCunPCC 9	CAU-DA-rh	-0.0067	0.285	(244, 517)	105803
LH SomMot 39	RH SomMot 3	-0.0067	0.2849	(77, 287)	39942
LH SomMot 38	LH Default Par 7	-0.0067	0.2894	(76, 203)	39381
LH SomMot 38	LH Cont PFCmp 1	-0.0067	0.2851	(76, 182)	39360
LH SomMot 38	LH SomMot 45	-0.0067	0.2853	(76, 83)	39261
LH SomMot 36	LH Default pCunPCC 1	-0.0067	0.2894	(74, 236)	38457
LH Cont PFCd 1	RH Vis 3	-0.0067	0.2892	(163, 252)	77188
LH Limbic OFC 2	RH SalVentAttn FrOperIns 1	-0.0067	0.288	(139, 374)	67650
LH Default Par 4	RH SalVentAttn TempOccPar 7	-0.0067	0.287	(200, 371)	91071
LH Default Par 4	RH SalVentAttn Med 1	-0.0067	0.2852	(200, 384)	91084
LH SalVentAttn Med 10	THA-VPl-rh	-0.0067	0.2854	(137, 508)	66953
LH SalVentAttn Med 10	RH Limbic TempPole 3	-0.0067	0.2845	(137, 406)	66851
LH Vis 28	LH SomMot 39	-0.0067	0.2893	(27, 77)	14657
LH Vis 27	RH DorsAttn Post 24	-0.0067	0.2849	(26, 357)	14410
RH Vis 19	CAU-DA-lh	-0.0067	0.287	(268, 544)	112970
LH Default Temp 5	RH Vis 3	-0.0067	0.2866	(189, 252)	87003
RH Vis 21	RH DorsAttn Post 23	-0.0067	0.2887	(270, 356)	113351
RH SomMot 23	RH Default Par 2	-0.0067	0.2875	(307, 453)	123253
LH Limbic TempPole 5	RH Vis 2	-0.0067	0.287	(148, 251)	71217
LH Default Temp 11	RH Limbic TempPole 1	-0.0067	0.2897	(195, 404)	89324
LH SomMot 33	RH Cont Cing 2	-0.0067	0.2855	(71, 447)	37225
LH SomMot 32	RH SalVentAttn TempOccPar 5	-0.0067	0.2881	(70, 369)	36664
LH Vis 22	LH SomMot 24	-0.0067	0.2874	(21, 62)	11465
RH SomMot 1	RH SomMot 13	-0.0067	0.289	(285, 297)	117432
LH Vis 27	LH SomMot 20	-0.0067	0.2886	(26, 58)	14111
LH Vis 26	RH Default Par 3	-0.0067	0.2843	(25, 454)	13979
LH Vis 26	RH SalVentAttn TempOccPar 2	-0.0067	0.2884	(25, 366)	13891
RH Vis 22	RH Cont Par 4	-0.0067	0.284	(271, 417)	113695
LH Vis 24	RH Cont PFCl 3	-0.0067	0.2834	(23, 425)	12891
LH Vis 24	RH Vis 3	-0.0067	0.2873	(23, 252)	12718
RH Default Temp 1	lAMY-lh	-0.0067	0.2897	(460, 547)	149357
LH Default Temp 10	RH Default Temp 7	-0.0067	0.2844	(194, 466)	89027
RH SomMot 49	RH SalVentAttn TempOccPar 7	-0.0067	0.2833	(333, 371)	129242
RH Vis 30	RH SomMot 49	-0.0067	0.2854	(279, 333)	115839
LH SomMot 21	LH SomMot 27	-0.0068	0.2793	(59, 65)	30981
RH Vis 6	RH SalVentAttn Med 5	-0.0068	0.2808	(255, 388)	109018
RH Vis 17	RH DorsAttn Post 16	-0.0068	0.2822	(266, 349)	112202
LH SomMot 15	LH Default pCunPCC 1	-0.0068	0.2818	(53, 236)	28167
LH SomMot 15	LH Default Par 9	-0.0068	0.2764	(53, 205)	28136
RH SomMot 32	RH Cont Cing 2	-0.0068	0.2762	(316, 447)	125425
LH SomMot 18	RH Default Temp 4	-0.0068	0.2786	(56, 463)	29891
LH SomMot 18	RH Limbic TempPole 10	-0.0068	0.2763	(56, 413)	29841
LH SomMot 18	LH Cont PFCmp 2	-0.0068	0.2781	(56, 183)	29611
LH SomMot 17	RH SomMot 24	-0.0068	0.2758	(55, 308)	29238
RH SomMot 32	RH DorsAttn Post 3	-0.0068	0.2787	(316, 336)	125314
RH SomMot 49	RH Limbic TempPole 6	-0.0068	0.2811	(333, 409)	129280
LH DorsAttn Post 18	LH Default pCunPCC 8	-0.0068	0.2774	(103, 243)	51949
LH Default PFC 20	LH Default PFC 28	-0.0068	0.2809	(225, 233)	99458
RH Default PFCv 4	CAU-VA-lh	-0.0068	0.276	(473, 543)	150484
RH SomMot 49	RH Default Temp 8	-0.0068	0.2758	(333, 467)	129338
RH Cont PFCl 19	RH Default PFCv 2	-0.0068	0.2808	(441, 471)	147324
LH Cont PFCmp 2	RH Vis 21	-0.0068	0.2822	(183, 270)	84816
RH SomMot 15	CAU-DA-lh	-0.0068	0.2771	(299, 544)	121340
LH DorsAttn FEF 4	LH Default pCunPCC 3	-0.0068	0.2762	(108, 238)	54184
LH Vis 28	RH Cont PFCl 13	-0.0068	0.2812	(27, 435)	15015
LH Vis 28	RH SalVentAttn FrOperIns 5	-0.0068	0.2788	(27, 378)	14958
LH Vis 28	RH SomMot 44	-0.0068	0.2817	(27, 328)	14908
RH Vis 18	RH Default pCunPCC 5	-0.0068	0.2757	(267, 493)	112633
LH Vis 28	LH Default Temp 3	-0.0068	0.2761	(27, 187)	14767
LH Limbic TempPole 5	RH Cont PFCl 8	-0.0068	0.277	(148, 430)	71396
RH SomMot 15	RH SomMot 36	-0.0068	0.2816	(299, 320)	121116
LH Default PFC 27	RH Cont Temp 1	-0.0068	0.2793	(232, 420)	101920
LH Default PFC 17	THA-DP-rh	-0.0068	0.2802	(222, 522)	98757
RH Vis 30	RH SomMot 4	-0.0068	0.2792	(279, 288)	115794
LH Vis 33	RH SomMot 9	-0.0068	0.2771	(32, 293)	17493
LH Default PFC 1	RH SalVentAttn FrOperIns 4	-0.0068	0.2793	(206, 377)	93180
LH Vis 5	RH Cont Cing 1	-0.0068	0.2788	(4, 446)	2652
LH SalVentAttn Med 10	RH DorsAttn Post 6	-0.0068	0.2809	(137, 339)	66784
LH SalVentAttn Med 3	CAU-tail-lh	-0.0068	0.2796	(130, 546)	64051
LH SomMot 2	LH Default pCunPCC 9	-0.0068	0.2823	(40, 244)	21584
LH DorsAttn FEF 1	LH Default PFC 17	-0.0068	0.2776	(105, 222)	52827
LH DorsAttn Post 19	LH Default PFC 11	-0.0068	0.2777	(104, 216)	52372
LH Limbic TempPole 6	RH DorsAttn Post 17	-0.0068	0.2764	(149, 350)	71721
RH Vis 19	RH DorsAttn Post 18	-0.0068	0.2811	(268, 351)	112777
RH SomMot 47	RH Cont Temp 2	-0.0068	0.2777	(331, 421)	128849
LH Limbic TempPole 7	RH SomMot 34	-0.0068	0.2786	(150, 318)	72093
LH DorsAttn Post 13	LH DorsAttn Post 15	-0.0068	0.2818	(98, 100)	49541
LH SalVentAttn PFCl 1	RH Limbic TempPole 8	-0.0068	0.2808	(127, 411)	62641
LH Default PFC 4	LH Default PFC 10	-0.0068	0.276	(209, 215)	94056
LH Vis 18	LH Default pCunPCC 5	-0.0068	0.278	(17, 240)	9505
LH Vis 24	LH DorsAttn Post 3	-0.0068	0.2758	(23, 88)	12554
LH SomMot 21	RH SalVentAttn Med 13	-0.0068	0.2764	(59, 396)	31312
RH Limbic OFC 6	THA-DAl-rh	-0.0068	0.2771	(402, 511)	142216
LH SomMot 22	RH Limbic OFC 1	-0.0068	0.2793	(60, 397)	31807
LH SomMot 14	NAc-core-rh	-0.0068	0.2798	(52, 524)	27954
RH Cont Par 1	RH Cont Temp 2	-0.0068	0.2774	(414, 421)	143872
RH SalVentAttn TempOccPar 2	RH Cont Par 3	-0.0068	0.2824	(366, 416)	136019
LH SomMot 4	RH SalVentAttn TempOccPar 5	-0.0068	0.2784	(42, 369)	22734
RH Cont PFCl 5	RH Default PFCdPFCm 5	-0.0068	0.2776	(427, 478)	145658
LH SomMot 4	LH Default PFC 6	-0.0068	0.2772	(42, 211)	22576
RH Vis 14	RH DorsAttn FEF 2	-0.0068	0.2776	(263, 359)	111345
RH Cont PFCl 5	RH Cont PFCl 8	-0.0068	0.2803	(427, 430)	145610
RH SalVentAttn TempOccPar 6	RH Cont PFCl 12	-0.0068	0.2793	(370, 434)	136779
LH DorsAttn Post 9	RH SalVentAttn FrOperIns 6	-0.0068	0.2768	(94, 379)	47990
RH DorsAttn FEF 2	RH Default Par 5	-0.0068	0.2814	(359, 456)	134722
LH Default PFC 16	CAU-VA-lh	-0.0068	0.2815	(221, 543)	98446
LH Limbic TempPole 4	RH Cont PFCl 12	-0.0068	0.2771	(147, 434)	70994
LH SomMot 25	LH SalVentAttn Med 10	-0.0068	0.2771	(63, 137)	33023
RH Limbic OFC 2	RH Default pCunPCC 2	-0.0068	0.2814	(398, 490)	141581
LH Cont Cing 2	RH SalVentAttn FrOperIns 3	-0.0068	0.281	(180, 376)	83806
LH Vis 24	LH Cont PFCmp 1	-0.0068	0.2784	(23, 182)	12648
RH Vis 5	RH SomMot 35	-0.0068	0.2811	(254, 319)	108650
LH SomMot 14	RH Vis 22	-0.0068	0.2806	(52, 271)	27701
LH SalVentAttn Med 2	LH Default PFC 12	-0.0068	0.2765	(129, 217)	63298
LH Default Par 4	RH SalVentAttn Med 10	-0.0068	0.28	(200, 393)	91093
LH Vis 32	LH SomMot 8	-0.0068	0.2755	(31, 46)	16724
LH Vis 5	RH Default pCunPCC 1	-0.0068	0.2819	(4, 489)	2695
LH SalVentAttn Med 1	PUT-DP-lh	-0.0068	0.2783	(128, 542)	63198
RH Cont PFCl 18	RH Cont Cing 1	-0.0068	0.2766	(440, 446)	147186
LH Limbic OFC 1	RH SalVentAttn FrOperIns 3	-0.0068	0.2813	(138, 376)	67237
RH SomMot 19	RH Cont PFCl 5	-0.0068	0.2773	(303, 427)	122233
LH Cont Cing 3	RH SomMot 4	-0.0068	0.2797	(181, 288)	84091
LH SomMot 23	LH DorsAttn Post 10	-0.0068	0.2811	(61, 95)	31998
LH SomMot 25	RH DorsAttn Post 1	-0.0068	0.2765	(63, 334)	33220
RH DorsAttn FEF 3	RH Default PFCdPFCm 5	-0.0068	0.2777	(360, 478)	134938
RH Vis 14	RH Vis 20	-0.0068	0.2761	(263, 269)	111255
LH DorsAttn Post 13	LH Default PFC 5	-0.0068	0.2817	(98, 210)	49651
LH DorsAttn Post 13	LH Default Par 7	-0.0068	0.2825	(98, 203)	49644
RH DorsAttn FEF 1	RH Default PFCdPFCm 11	-0.0068	0.2792	(358, 484)	134555
LH SalVentAttn ParOper 1	LH Limbic TempPole 3	-0.0068	0.2814	(111, 146)	55424
LH Limbic TempPole 4	RH Vis 33	-0.0068	0.2796	(147, 282)	70842
LH SomMot 5	RH Vis 2	-0.0068	0.2816	(43, 251)	23127
LH Cont pCun 3	RH Vis 15	-0.0068	0.2812	(178, 264)	82945
LH SalVentAttn FrOperIns 7	RH SomMot 1	-0.0068	0.2811	(123, 285)	60801
LH SalVentAttn PFCl 1	LH Default PFC 12	-0.0068	0.2762	(127, 217)	62447
LH Default PFC 4	RH SalVentAttn FrOperIns 2	-0.0068	0.2799	(209, 375)	94216
LH Vis 34	LH SomMot 34	-0.0068	0.2781	(33, 72)	17793
LH Vis 34	LH SomMot 42	-0.0068	0.2809	(33, 80)	17801
LH SalVentAttn FrOperIns 9	LH Default PFC 10	-0.0068	0.2757	(125, 215)	61590
RH SalVentAttn TempOccPar 5	RH Default Temp 8	-0.0068	0.2784	(369, 467)	136628
RH SalVentAttn TempOccPar 5	RH Default PFCv 1	-0.0068	0.2769	(369, 470)	136631
RH SalVentAttn TempOccPar 5	PUT-DP-lh	-0.0068	0.2777	(369, 542)	136703
LH SomMot 5	RH SalVentAttn FrOperIns 4	-0.0068	0.2789	(43, 377)	23253
LH Vis 27	RH SomMot 49	-0.0068	0.2792	(26, 333)	14386
LH Limbic TempPole 9	mAMY-rh	-0.0068	0.2771	(152, 521)	73101
LH Vis 20	LH Vis 26	-0.0068	0.2767	(19, 25)	10361
LH SalVentAttn ParOper 1	RH Limbic TempPole 2	-0.0068	0.2817	(111, 405)	55683
LH SalVentAttn ParOper 1	RH SomMot 23	-0.0068	0.2803	(111, 307)	55585
RH Cont PFCl 10	PUT-DA-lh	-0.0068	0.2761	(432, 540)	146340
LH Vis 27	LH Cont PFCl 9	-0.0068	0.2763	(26, 174)	14227
LH Default Temp 9	RH Vis 1	-0.0068	0.2758	(193, 250)	88451
LH Limbic TempPole 10	RH Limbic TempPole 10	-0.0068	0.281	(153, 413)	73394
LH Default Temp 9	RH Vis 6	-0.0068	0.2786	(193, 255)	88456
RH SomMot 6	RH SomMot 40	-0.0068	0.2761	(290, 324)	118789
RH Vis 2	RH SalVentAttn Med 10	-0.0068	0.2777	(251, 393)	107821
RH SalVentAttn Med 8	RH Cont PFCl 14	-0.0068	0.2818	(391, 436)	140414
LH SomMot 31	RH Vis 28	-0.0068	0.2805	(69, 277)	36088
RH SomMot 38	RH SomMot 44	-0.0068	0.2821	(322, 328)	126713
LH SomMot 30	PUT-VA-lh	-0.0068	0.2786	(68, 539)	35865
RH Limbic OFC 2	RH Cont PFCv 1	-0.0068	0.2825	(398, 422)	141513
RH Vis 11	RH SomMot 7	-0.0068	0.2799	(260, 291)	110401
LH SomMot 12	LH Default pCunPCC 8	-0.0068	0.2791	(50, 243)	26668
LH SomMot 13	LH SomMot 45	-0.0068	0.2813	(51, 83)	27011
RH Cont PFCl 15	RH Default PFCv 2	-0.0068	0.2816	(437, 471)	146866
RH Vis 31	RH Default pCunPCC 8	-0.0068	0.2801	(280, 496)	116276
RH DorsAttn Post 17	RH Default Temp 8	-0.0068	0.281	(350, 467)	132942
RH DorsAttn Post 18	RH Limbic OFC 4	-0.0068	0.276	(351, 400)	133078
RH SalVentAttn Med 7	RH Limbic TempPole 7	-0.0068	0.2769	(390, 410)	140225
LH SalVentAttn FrOperIns 7	LH Cont Par 8	-0.0068	0.276	(123, 161)	60677
LH Vis 8	RH Default Temp 3	-0.0068	0.276	(7, 462)	4312
LH Vis 8	RH Vis 24	-0.0068	0.2785	(7, 273)	4123
LH Vis 5	RH Vis 1	-0.0068	0.278	(4, 250)	2456
LH Default PFC 5	RH Limbic TempPole 10	-0.0068	0.28	(210, 413)	94598
RH SalVentAttn TempOccPar 8	RH Default PFCdPFCm 2	-0.0068	0.2757	(372, 475)	137185
LH Vis 19	LH SomMot 42	-0.0068	0.2804	(18, 80)	9881
LH DorsAttn Post 5	THA-VAip-rh	-0.0068	0.2759	(90, 502)	46267
LH Limbic TempPole 10	RH SomMot 3	-0.0068	0.2796	(153, 287)	73268
LH Limbic TempPole 10	RH Vis 19	-0.0068	0.2805	(153, 268)	73249
LH DorsAttn Post 1	RH Vis 6	-0.0068	0.2774	(86, 255)	44158
RH Vis 26	RH SomMot 21	-0.0068	0.2762	(275, 305)	114705
LH Default pCunPCC 3	RH SalVentAttn TempOccPar 4	-0.0068	0.2825	(238, 368)	103779
LH DorsAttn Post 1	LH Default Par 7	-0.0068	0.2778	(86, 203)	44106
LH SomMot 11	LH SomMot 44	-0.0068	0.2768	(49, 82)	26003
RH Cont Par 4	HIP-head-l-rh	-0.0068	0.2797	(417, 504)	144369
RH Vis 11	RH Cont PFCl 17	-0.0068	0.2759	(260, 439)	110549
LH Vis 15	LH Cont PFCmp 2	-0.0068	0.2785	(14, 183)	7834
LH SalVentAttn FrOperIns 6	LH Default pCunPCC 4	-0.0068	0.2818	(122, 239)	60324
LH SalVentAttn FrOperIns 5	LH Default Par 1	-0.0068	0.2811	(121, 197)	59850
LH Default Par 4	LH Default Par 6	-0.0068	0.2813	(200, 202)	90902
RH DorsAttn Post 6	RH SalVentAttn Med 3	-0.0068	0.2796	(339, 386)	130562
RH SomMot 13	RH Limbic TempPole 2	-0.0068	0.2786	(297, 405)	120690
LH SomMot 47	LH Default PFC 5	-0.0068	0.2817	(85, 210)	43645
LH SomMot 6	RH SalVentAttn Med 11	-0.0068	0.2783	(44, 394)	23780
LH DorsAttn Post 5	LH Limbic TempPole 5	-0.0068	0.2788	(90, 148)	45913
RH SalVentAttn PrC 1	RH Cont PFCl 12	-0.0068	0.279	(373, 434)	137325
LH Cont Par 2	RH SalVentAttn Med 13	-0.0068	0.2792	(155, 396)	74176
LH Cont Par 2	LH Default PFC 10	-0.0068	0.2797	(155, 215)	73995
RH SomMot 1	HIP-head-m1-lh	-0.0068	0.2821	(285, 527)	117662
LH SomMot 32	RH Default PFCdPFCm 4	-0.0068	0.2793	(70, 477)	36772
LH SomMot 35	HIP-head-m1-rh	-0.0068	0.2775	(73, 500)	38241
LH Vis 25	LH Default PFC 26	-0.0068	0.2759	(24, 231)	13227
LH Cont PFCl 4	RH Limbic TempPole 2	-0.0068	0.2819	(169, 405)	79666
RH SomMot 40	lAMY-rh	-0.0068	0.2761	(324, 520)	127366
LH Vis 18	RH SalVentAttn PrC 1	-0.0068	0.2766	(17, 373)	9638
LH Cont PFCl 9	RH Vis 10	-0.0068	0.2804	(174, 259)	81430
RH Vis 22	RH Default Par 2	-0.0068	0.2787	(271, 453)	113731
RH Default Par 6	HIP-head-l-lh	-0.0068	0.2819	(457, 531)	149056
LH Vis 29	RH SomMot 15	-0.0068	0.2803	(28, 299)	15405
LH Limbic TempPole 2	RH Cont PFCl 14	-0.0068	0.2805	(145, 436)	70181
LH Vis 38	RH SalVentAttn TempOccPar 2	-0.0068	0.2807	(37, 366)	20161
LH Default PFC 15	LH Default pCunPCC 11	-0.0068	0.2778	(220, 246)	97816
LH SalVentAttn ParOper 2	LH Limbic TempPole 7	-0.0068	0.2761	(112, 150)	55870
LH SomMot 44	LH Default pCunPCC 11	-0.0068	0.2817	(82, 246)	42271
LH Vis 14	RH SomMot 47	-0.0068	0.2819	(13, 331)	7442
RH SalVentAttn FrOperIns 4	RH SalVentAttn FrOperIns 4	-0.0068	0.282	(377, 377)	137982
RH SomMot 13	RH DorsAttn Post 21	-0.0068	0.2807	(297, 354)	120639
RH DorsAttn Post 5	CAU-tail-lh	-0.0068	0.2804	(338, 546)	130507
LH Vis 10	LH SomMot 5	-0.0068	0.2817	(9, 43)	4984
RH SalVentAttn Med 3	RH Limbic TempPole 6	-0.0068	0.2776	(386, 409)	139562
RH SomMot 39	HIP-body-lh	-0.0068	0.2822	(323, 532)	127148
LH Vis 14	LH Cont PFCl 7	-0.0068	0.2756	(13, 172)	7283
LH Default pCunPCC 5	RH SomMot 24	-0.0068	0.2801	(240, 308)	104348
LH SalVentAttn ParOper 5	LH Default PFC 6	-0.0068	0.2756	(115, 211)	57251
RH DorsAttn Post 22	RH Cont pCun 1	-0.0068	0.2804	(355, 443)	133923
LH SalVentAttn ParOper 4	RH SomMot 40	-0.0068	0.2778	(114, 324)	56925
LH Limbic TempPole 2	RH SalVentAttn Med 11	-0.0068	0.2762	(145, 394)	70139
LH Vis 26	RH Default Temp 4	-0.0068	0.2799	(25, 463)	13988
LH Vis 26	RH SomMot 14	-0.0068	0.2823	(25, 298)	13823
LH SomMot 8	LH SalVentAttn Med 2	-0.0068	0.2804	(46, 129)	24532
LH SomMot 45	RH Limbic OFC 5	-0.0068	0.2793	(83, 401)	42897
RH SomMot 43	RH SalVentAttn Med 5	-0.0068	0.2824	(327, 388)	127918
LH SomMot 9	RH Cont Temp 1	-0.0068	0.2787	(47, 420)	25330
LH Vis 25	CAU-DA-lh	-0.0068	0.2792	(24, 544)	13540
LH Vis 25	aGP-rh	-0.0068	0.277	(24, 526)	13522
LH SomMot 35	LH Default PFC 16	-0.0068	0.2821	(73, 221)	37962
LH SomMot 35	LH Limbic TempPole 3	-0.0068	0.2776	(73, 146)	37887
RH DorsAttn Post 18	RH Default Par 3	-0.0068	0.281	(351, 454)	133132
LH Vis 35	LH SomMot 33	-0.0068	0.2823	(34, 71)	18312
LH Vis 5	LH Vis 38	-0.0068	0.2763	(4, 37)	2243
RH Vis 18	RH Vis 19	-0.0068	0.2756	(267, 268)	112408
LH Cont Par 8	RH Default Par 2	-0.0068	0.2813	(161, 453)	76606
RH SomMot 43	RH Default pCunPCC 6	-0.0068	0.2822	(327, 494)	128024
LH SomMot 45	LH DorsAttn Post 10	-0.0068	0.2759	(83, 95)	42591
LH Vis 18	PUT-DP-lh	-0.0068	0.2766	(17, 542)	9807
RH Default PFCdPFCm 2	RH Default pCunPCC 10	-0.0068	0.2762	(475, 498)	150598
LH SalVentAttn FrOperIns 1	LH Limbic OFC 6	-0.0068	0.2809	(117, 143)	58058
LH SalVentAttn TempOcc 1	RH Vis 25	-0.0068	0.2756	(116, 274)	57752
THA-VPm-rh	CAU-body-rh	-0.0068	0.2803	(507, 518)	152618
LH Vis 36	THA-VAia-rh	-0.0068	0.2818	(35, 503)	19263
LH Default pCunPCC 10	RH Vis 18	-0.0068	0.2775	(245, 267)	105862
LH Vis 14	RH SalVentAttn TempOccPar 1	-0.0068	0.2795	(13, 365)	7476
LH Default Temp 7	RH Vis 26	-0.0068	0.2805	(191, 275)	87753
LH Default Temp 7	RH Vis 28	-0.0068	0.2785	(191, 277)	87755
LH Vis 25	RH SalVentAttn TempOccPar 6	-0.0068	0.2804	(24, 370)	13366
RH SomMot 2	RH SomMot 10	-0.0068	0.2791	(286, 294)	117697
LH Cont Temp 1	RH Default Temp 3	-0.0068	0.2758	(162, 462)	77007
RH SomMot 41	RH Cont PFCmp 1	-0.0068	0.2804	(325, 449)	127524
LH Cont PFCd 2	THA-VPl-rh	-0.0068	0.2781	(164, 508)	77834
LH SomMot 42	LH Cont PFCmp 1	-0.0068	0.2788	(80, 182)	41262
RH Vis 12	RH SomMot 29	-0.0068	0.2763	(261, 313)	110716
RH SalVentAttn FrOperIns 8	RH Cont PFCl 19	-0.0068	0.2785	(381, 441)	138744
LH SomMot 41	LH SalVentAttn Med 4	-0.0068	0.2813	(79, 131)	40737
LH Vis 22	HIP-head-m2-rh	-0.0068	0.2779	(21, 501)	11904
LH Vis 22	RH Limbic TempPole 3	-0.0068	0.2821	(21, 406)	11809
LH Vis 22	RH DorsAttn Post 17	-0.0068	0.2816	(21, 350)	11753
LH Default pCunPCC 9	RH Vis 14	-0.0068	0.2778	(244, 263)	105549
RH SalVentAttn PFCl 1	RH Limbic OFC 3	-0.0068	0.2807	(383, 399)	139045
LH SomMot 37	LH SalVentAttn FrOperIns 9	-0.0068	0.2797	(75, 125)	38825
LH SalVentAttn FrOperIns 1	RH Cont PFCl 7	-0.0068	0.2775	(117, 429)	58344
LH Vis 30	RH SomMot 44	-0.0068	0.2763	(29, 328)	15959
RH DorsAttn Post 21	RH SalVentAttn TempOccPar 4	-0.0068	0.2761	(354, 368)	133649
LH Default Temp 5	RH Vis 30	-0.0068	0.2787	(189, 279)	87030
LH Vis 1	LH Default PFC 29	-0.0068	0.2788	(0, 234)	234
LH Default Temp 4	RH SomMot 35	-0.0068	0.2763	(188, 319)	86705
LH Default Temp 4	RH SomMot 39	-0.0068	0.2758	(188, 323)	86709
LH SalVentAttn Med 7	LH Default PFC 21	-0.0068	0.2823	(134, 226)	65417
RH DorsAttn FEF 4	RH SalVentAttn TempOccPar 6	-0.0068	0.2805	(361, 370)	135023
LH Vis 3	CAU-tail-rh	-0.0068	0.2781	(2, 519)	1624
LH Vis 21	RH SomMot 31	-0.0068	0.2806	(20, 315)	11185
LH Default Temp 11	RH SalVentAttn TempOccPar 4	-0.0068	0.2764	(195, 368)	89288
LH Default Temp 2	RH Default pCunPCC 6	-0.0068	0.2793	(186, 494)	86147
RH SomMot 7	RH Limbic TempPole 7	-0.0068	0.2778	(291, 410)	119138
RH Limbic TempPole 7	HIP-head-l-lh	-0.0068	0.2786	(410, 531)	143416
RH Vis 7	RH Cont Par 4	-0.0068	0.2768	(256, 417)	109345
LH SomMot 15	PUT-DP-rh	-0.0068	0.2795	(53, 515)	28446
RH SomMot 2	RH Default Temp 8	-0.0068	0.2771	(286, 467)	117870
LH Default Par 9	RH Default Temp 10	-0.0069	0.2718	(205, 469)	92924
LH Default Par 9	RH SomMot 19	-0.0069	0.2699	(205, 303)	92758
LH SomMot 15	RH SomMot 2	-0.0069	0.2746	(53, 286)	28217
RH SomMot 7	lAMY-lh	-0.0069	0.271	(291, 547)	119275
RH Vis 10	RH Vis 23	-0.0069	0.2743	(259, 272)	110088
LH SomMot 16	RH Default Temp 6	-0.0069	0.2714	(54, 465)	28896
LH SalVentAttn Med 7	LH Default Temp 2	-0.0069	0.2712	(134, 186)	65377
LH Default Par 7	RH SalVentAttn TempOccPar 4	-0.0069	0.271	(203, 368)	92124
LH SalVentAttn Med 7	RH Vis 23	-0.0069	0.2722	(134, 272)	65463
LH Default Temp 4	RH DorsAttn Post 14	-0.0069	0.2733	(188, 347)	86733
LH SomMot 19	RH DorsAttn Post 2	-0.0069	0.2698	(57, 335)	30260
RH Vis 7	RH SomMot 33	-0.0069	0.2702	(256, 317)	109245
LH SomMot 19	RH SalVentAttn FrOperIns 3	-0.0069	0.2701	(57, 376)	30301
RH SomMot 28	RH SalVentAttn FrOperIns 4	-0.0069	0.2725	(312, 377)	124397
RH Vis 21	CAU-DA-lh	-0.0069	0.2737	(270, 544)	113539
LH Cont PFCmp 3	RH Default Temp 5	-0.0069	0.2744	(184, 464)	85380
LH SalVentAttn Med 7	RH Default pCunPCC 3	-0.0069	0.2706	(134, 491)	65682
LH Vis 21	LH Cont Par 8	-0.0069	0.272	(20, 161)	11031
RH Default PFCv 3	HIP-body-lh	-0.0069	0.2714	(472, 532)	150392
RH Vis 15	pGP-rh	-0.0069	0.271	(264, 525)	111801
RH Vis 1	RH SomMot 10	-0.0069	0.2694	(250, 294)	107419
LH Cont PFCd 1	LH Default PFC 7	-0.0069	0.2706	(163, 212)	77148
RH SomMot 42	RH Cont Cing 2	-0.0069	0.2727	(326, 447)	127750
LH Vis 14	RH DorsAttn Post 18	-0.0069	0.2737	(13, 351)	7462
RH Vis 11	lAMY-rh	-0.0069	0.2688	(260, 520)	110630
LH Cont PFCd 2	HIP-tail-rh	-0.0069	0.2712	(164, 506)	77832
RH SalVentAttn FrOperIns 7	HIP-body-rh	-0.0069	0.2713	(380, 505)	138635
LH SomMot 43	RH Vis 31	-0.0069	0.2729	(81, 280)	41833
LH SalVentAttn ParOper 5	RH SomMot 13	-0.0069	0.2714	(115, 297)	57337
LH Default PFC 11	RH Cont PFCl 6	-0.0069	0.2742	(216, 428)	96656
LH Default Par 1	RH Limbic TempPole 10	-0.0069	0.2746	(197, 413)	90048
LH Vis 30	LH Cont Par 7	-0.0069	0.2736	(29, 160)	15791
LH SomMot 11	LH DorsAttn Post 1	-0.0069	0.2739	(49, 86)	26007
LH SomMot 36	LH Default Temp 8	-0.0069	0.2713	(74, 192)	38413
RH Vis 1	RH DorsAttn Post 11	-0.0069	0.2737	(250, 344)	107469
RH SomMot 26	RH DorsAttn Post 20	-0.0069	0.2741	(310, 353)	123888
LH Cont PFCl 3	HIP-tail-rh	-0.0069	0.2691	(168, 506)	79382
LH SomMot 39	RH Limbic TempPole 1	-0.0069	0.2753	(77, 404)	40059
RH Vis 25	RH Cont Par 4	-0.0069	0.2687	(274, 417)	114538
LH Vis 14	RH SalVentAttn Med 7	-0.0069	0.2694	(13, 390)	7501
LH Default pCunPCC 10	RH SomMot 23	-0.0069	0.2702	(245, 307)	105902
LH Default pCunPCC 10	RH Limbic TempPole 2	-0.0069	0.2696	(245, 405)	106000
LH Vis 30	LH Default pCunPCC 5	-0.0069	0.2742	(29, 240)	15871
LH Vis 30	RH SomMot 12	-0.0069	0.2707	(29, 296)	15927
LH Default Par 1	RH Cont PFCl 6	-0.0069	0.2711	(197, 428)	90063
LH Vis 4	LH SalVentAttn ParOper 4	-0.0069	0.2754	(3, 114)	1770
LH Default PFC 11	LH Default PFC 13	-0.0069	0.2752	(216, 218)	96446
LH Vis 27	LH SomMot 21	-0.0069	0.2692	(26, 59)	14112
LH Vis 27	LH DorsAttn Post 13	-0.0069	0.2747	(26, 98)	14151
LH Vis 27	LH SalVentAttn Med 6	-0.0069	0.2693	(26, 133)	14186
LH SalVentAttn FrOperIns 3	RH Limbic OFC 5	-0.0069	0.273	(119, 401)	59187
LH Vis 9	RH Vis 2	-0.0069	0.2713	(8, 251)	4647
LH Cont PFCl 1	THA-VPm-rh	-0.0069	0.2739	(166, 507)	78610
LH Cont PFCl 3	LH Cont PFCl 9	-0.0069	0.2707	(168, 174)	79050
LH SomMot 37	RH Vis 25	-0.0069	0.2686	(75, 274)	38974
LH SomMot 10	LH Limbic TempPole 9	-0.0069	0.2742	(48, 152)	25568
LH SomMot 11	LH SomMot 18	-0.0069	0.2703	(49, 56)	25977
LH SomMot 42	LH Default PFC 5	-0.0069	0.2716	(80, 210)	41290
LH Vis 26	CAU-tail-rh	-0.0069	0.2722	(25, 519)	14044
LH Cont Temp 1	RH Limbic TempPole 2	-0.0069	0.269	(162, 405)	76950
LH Cont Par 6	LH Cont pCun 2	-0.0069	0.2754	(159, 177)	75543
RH SomMot 44	RH DorsAttn Post 23	-0.0069	0.2741	(328, 356)	128112
RH SomMot 10	PUT-DA-lh	-0.0069	0.2732	(294, 540)	120051
RH Vis 2	RH DorsAttn Post 4	-0.0069	0.2733	(251, 337)	107765
lAMY-rh	PUT-DP-lh	-0.0069	0.2738	(520, 542)	153162
LH Vis 23	LH SomMot 23	-0.0069	0.2686	(22, 61)	11996
LH Vis 23	LH SomMot 25	-0.0069	0.2747	(22, 63)	11998
LH Vis 25	LH SomMot 9	-0.0069	0.2717	(24, 47)	13043
LH SomMot 33	LH Limbic OFC 1	-0.0069	0.2695	(71, 138)	36916
LH SomMot 36	RH SalVentAttn FrOperIns 3	-0.0069	0.2705	(74, 376)	38597
LH SomMot 10	RH Limbic TempPole 3	-0.0069	0.2702	(48, 406)	25822
RH Vis 1	RH SomMot 13	-0.0069	0.2718	(250, 297)	107422
RH DorsAttn Post 5	PUT-DP-lh	-0.0069	0.2728	(338, 542)	130503
LH Vis 30	RH SomMot 37	-0.0069	0.2701	(29, 321)	15952
LH SomMot 7	HIP-tail-lh	-0.0069	0.2688	(45, 533)	24428
LH SomMot 7	mAMY-rh	-0.0069	0.2704	(45, 521)	24416
RH SalVentAttn FrOperIns 3	NAc-shell-lh	-0.0069	0.2747	(376, 550)	137978
LH Vis 14	RH SomMot 44	-0.0069	0.2698	(13, 328)	7439
LH DorsAttn Post 2	RH SomMot 20	-0.0069	0.2728	(87, 304)	44674
RH DorsAttn Post 24	RH Default Par 1	-0.0069	0.2747	(357, 452)	134327
LH Vis 29	RH SomMot 19	-0.0069	0.2729	(28, 303)	15409
LH Cont PFCl 7	RH Limbic OFC 5	-0.0069	0.274	(172, 401)	80811
LH Cont PFCl 9	LH Default Par 9	-0.0069	0.2731	(174, 205)	81376
RH Vis 25	RH DorsAttn Post 9	-0.0069	0.2701	(274, 342)	114463
LH SomMot 11	RH Cont Cing 3	-0.0069	0.273	(49, 448)	26369
LH Cont PFCl 6	LH Default Par 1	-0.0069	0.2749	(171, 197)	80225
LH Vis 15	LH Vis 32	-0.0069	0.2712	(14, 31)	7682
RH SalVentAttn Med 3	CAU-tail-lh	-0.0069	0.2689	(386, 546)	139699
RH DorsAttn Post 3	RH SalVentAttn Med 13	-0.0069	0.2738	(336, 396)	129924
LH SalVentAttn ParOper 3	RH Limbic TempPole 8	-0.0069	0.2703	(113, 411)	56572
RH Vis 15	RH Default Temp 9	-0.0069	0.2718	(264, 468)	111744
LH Vis 38	LH Limbic TempPole 10	-0.0069	0.2717	(37, 153)	19948
RH DorsAttn Post 23	RH SalVentAttn TempOccPar 2	-0.0069	0.2723	(356, 366)	134044
LH SalVentAttn ParOper 4	LH Limbic TempPole 4	-0.0069	0.2695	(114, 147)	56748
LH Vis 30	LH SomMot 32	-0.0069	0.2691	(29, 70)	15701
LH SomMot 47	LH Default Temp 1	-0.0069	0.2744	(85, 185)	43620
LH SalVentAttn FrOperIns 5	LH Cont OFC 1	-0.0069	0.273	(121, 165)	59818
RH DorsAttn Post 6	RH DorsAttn FEF 3	-0.0069	0.2689	(339, 360)	130536
LH SalVentAttn FrOperIns 5	RH DorsAttn PrCv 3	-0.0069	0.2714	(121, 364)	60017
LH SomMot 34	RH SalVentAttn TempOccPar 2	-0.0069	0.2748	(72, 366)	37626
LH SomMot 34	RH SalVentAttn TempOccPar 6	-0.0069	0.2705	(72, 370)	37630
LH SomMot 34	RH Limbic TempPole 7	-0.0069	0.2726	(72, 410)	37670
LH SomMot 11	LH DorsAttn FEF 3	-0.0069	0.2699	(49, 107)	26028
RH SomMot 10	RH Default PFCdPFCm 7	-0.0069	0.2699	(294, 480)	119991
LH Vis 22	RH SomMot 20	-0.0069	0.2735	(21, 304)	11707
RH SomMot 44	RH Limbic TempPole 5	-0.0069	0.2689	(328, 408)	128164
RH Cont PFCl 1	RH Cont PFCl 5	-0.0069	0.2712	(423, 427)	145093
LH DorsAttn Post 1	RH Cont PFCl 19	-0.0069	0.2753	(86, 441)	44344
LH Limbic TempPole 10	RH Vis 12	-0.0069	0.275	(153, 261)	73242
LH Vis 19	LH DorsAttn Post 18	-0.0069	0.27	(18, 103)	9904
LH DorsAttn Post 7	LH Default PFC 5	-0.0069	0.2733	(92, 210)	46900
LH Vis 5	RH SomMot 23	-0.0069	0.2751	(4, 307)	2513
LH Vis 34	LH Cont Temp 1	-0.0069	0.2714	(33, 162)	17883
RH SomMot 19	RH DorsAttn FEF 3	-0.0069	0.2748	(303, 360)	122166
RH SalVentAttn Med 7	RH Limbic OFC 4	-0.0069	0.2737	(390, 400)	140215
RH SalVentAttn Med 7	RH Limbic OFC 2	-0.0069	0.2715	(390, 398)	140213
LH Vis 34	THA-VAip-rh	-0.0069	0.275	(33, 502)	18223
LH SomMot 26	LH SalVentAttn Med 4	-0.0069	0.2717	(64, 131)	33507
LH SomMot 26	LH Default Par 1	-0.0069	0.2712	(64, 197)	33573
RH Default Temp 1	RH Default pCunPCC 5	-0.0069	0.275	(460, 493)	149303
LH Vis 24	RH SomMot 14	-0.0069	0.2738	(23, 298)	12764
RH Vis 33	RH SomMot 20	-0.0069	0.2687	(282, 304)	116629
RH SomMot 38	RH Default Temp 6	-0.0069	0.2689	(322, 465)	126850
LH Limbic TempPole 10	RH Cont PFCl 7	-0.0069	0.2747	(153, 429)	73410
RH SomMot 45	HIP-tail-rh	-0.0069	0.2708	(329, 506)	128487
RH Default Par 1	mAMY-lh	-0.0069	0.2723	(452, 548)	148578
LH Cont Par 2	LH Cont Par 8	-0.0069	0.2726	(155, 161)	73941
LH Vis 11	RH DorsAttn Post 12	-0.0069	0.2753	(10, 345)	5830
LH Default PFC 30	PUT-VA-lh	-0.0069	0.275	(235, 539)	102999
LH Default Temp 9	RH SalVentAttn TempOccPar 8	-0.0069	0.2725	(193, 372)	88573
LH Vis 27	RH Limbic OFC 1	-0.0069	0.2712	(26, 397)	14450
LH Vis 27	RH Cont PFCl 15	-0.0069	0.2693	(26, 437)	14490
RH SomMot 46	RH SalVentAttn TempOccPar 7	-0.0069	0.2721	(330, 371)	128576
RH SalVentAttn TempOccPar 6	RH Default pCunPCC 5	-0.0069	0.2728	(370, 493)	136838
LH DorsAttn Post 9	RH SomMot 19	-0.0069	0.2752	(94, 303)	47914
LH Limbic TempPole 10	LH Default Par 1	-0.0069	0.2732	(153, 197)	73178
LH Limbic TempPole 10	LH Default PFC 16	-0.0069	0.2722	(153, 221)	73202
RH Vis 19	RH SalVentAttn TempOccPar 6	-0.0069	0.2727	(268, 370)	112796
LH DorsAttn Post 11	LH SalVentAttn TempOcc 1	-0.0069	0.2734	(96, 116)	48644
RH Vis 13	RH Default pCunPCC 4	-0.0069	0.2721	(262, 492)	111187
RH SalVentAttn TempOccPar 5	RH Cont PFCmp 3	-0.0069	0.2745	(369, 451)	136612
LH SalVentAttn FrOperIns 8	LH Default PFC 11	-0.0069	0.2721	(124, 216)	61162
LH SalVentAttn FrOperIns 9	LH Limbic TempPole 5	-0.0069	0.2726	(125, 148)	61523
LH Default PFC 4	RH Vis 11	-0.0069	0.2701	(209, 260)	94101
LH SomMot 27	RH SalVentAttn TempOccPar 6	-0.0069	0.2746	(65, 370)	34235
RH SomMot 9	PUT-DA-lh	-0.0069	0.2733	(293, 540)	119791
RH Vis 35	RH Limbic TempPole 3	-0.0069	0.2728	(284, 406)	117272
LH Vis 24	RH DorsAttn Post 23	-0.0069	0.275	(23, 356)	12822
LH Cont pCun 3	RH Default Temp 1	-0.0069	0.2714	(178, 460)	83141
RH SalVentAttn Med 10	NAc-core-lh	-0.0069	0.2724	(393, 551)	140852
RH SalVentAttn TempOccPar 4	CAU-DA-lh	-0.0069	0.2755	(368, 544)	136520
RH Cont PFCl 3	HIP-tail-lh	-0.0069	0.2719	(425, 533)	145458
RH Vis 13	CAU-tail-lh	-0.0069	0.2718	(262, 546)	111241
LH Default PFC 15	RH Limbic TempPole 6	-0.0069	0.2729	(220, 409)	97979
LH Limbic TempPole 8	RH Default PFCv 1	-0.0069	0.271	(151, 470)	72648
LH SomMot 5	LH Cont PFCl 7	-0.0069	0.2748	(43, 172)	23048
LH DorsAttn FEF 4	RH Default Temp 8	-0.0069	0.2687	(108, 467)	54413
LH Limbic TempPole 4	RH SalVentAttn Med 1	-0.0069	0.2753	(147, 384)	70944
LH SomMot 23	LH SalVentAttn Med 1	-0.0069	0.2746	(61, 128)	32031
RH Vis 10	RH Cont PFCl 18	-0.0069	0.2699	(259, 440)	110256
RH Vis 5	RH DorsAttn Post 23	-0.0069	0.2696	(254, 356)	108687
RH Limbic OFC 4	RH Cont PFCl 10	-0.0069	0.2687	(400, 432)	141832
LH SomMot 23	RH SomMot 21	-0.0069	0.2705	(61, 305)	32208
LH Vis 24	RH SomMot 25	-0.0069	0.2696	(23, 309)	12775
LH SomMot 26	RH Default pCunPCC 2	-0.0069	0.2743	(64, 490)	33866
RH Vis 3	PUT-DP-rh	-0.0069	0.2712	(252, 515)	108245
RH SalVentAttn Med 13	RH Limbic TempPole 7	-0.0069	0.2716	(396, 410)	141188
LH Default Par 4	RH Limbic TempPole 2	-0.0069	0.2718	(200, 405)	91105
LH Default Par 4	RH SalVentAttn TempOccPar 6	-0.0069	0.2728	(200, 370)	91070
LH Vis 33	RH Default PFCdPFCm 6	-0.0069	0.2689	(32, 479)	17679
LH Default Par 4	RH Default Temp 7	-0.0069	0.274	(200, 466)	91166
LH Cont Cing 3	RH Vis 13	-0.0069	0.2755	(181, 262)	84065
LH SomMot 24	RH Default Par 8	-0.0069	0.2728	(62, 459)	32854
RH DorsAttn Post 1	THA-DAm-lh	-0.0069	0.2688	(334, 537)	129628
LH DorsAttn PrCv 1	RH Vis 5	-0.0069	0.2754	(109, 254)	54645
LH SomMot 1	LH Cont PFCd 1	-0.0069	0.2745	(39, 163)	20989
LH DorsAttn Post 14	LH Default PFC 4	-0.0069	0.2749	(99, 209)	50105
LH SomMot 4	LH Default PFC 5	-0.0069	0.2692	(42, 210)	22575
LH SomMot 22	RH SalVentAttn Med 11	-0.0069	0.2745	(60, 394)	31804
LH SomMot 22	PUT-VA-rh	-0.0069	0.2749	(60, 512)	31922
LH Vis 18	LH SalVentAttn Med 3	-0.0069	0.2732	(17, 130)	9395
RH Default Temp 3	RH Default PFCdPFCm 1	-0.0069	0.2713	(462, 474)	149469
LH Cont Cing 3	RH Default pCunPCC 1	-0.0069	0.274	(181, 489)	84292
LH SomMot 23	RH Cont Cing 3	-0.0069	0.269	(61, 448)	32351
LH SomMot 23	RH Default PFCdPFCm 11	-0.0069	0.2747	(61, 484)	32387
LH DorsAttn Post 12	lAMY-lh	-0.0069	0.2745	(97, 547)	49532
LH Limbic TempPole 7	LH Default Par 5	-0.0069	0.273	(150, 201)	71976
LH Limbic TempPole 7	RH Default Par 1	-0.0069	0.2705	(150, 452)	72227
LH Limbic TempPole 8	LH Default Temp 10	-0.0069	0.2712	(151, 194)	72372
LH Vis 28	LH DorsAttn Post 5	-0.0069	0.2692	(27, 90)	14670
LH Default Temp 10	RH SomMot 3	-0.0069	0.2713	(194, 287)	88848
LH SomMot 2	RH Default PFCdPFCm 7	-0.0069	0.2749	(40, 480)	21820
RH Vis 27	RH SalVentAttn Med 10	-0.0069	0.2704	(276, 393)	115071
LH SalVentAttn Med 9	THA-DAm-lh	-0.0069	0.271	(136, 537)	66565
LH Vis 32	LH SomMot 37	-0.0069	0.2705	(31, 75)	16753
RH SomMot 2	RH Limbic OFC 5	-0.0069	0.2702	(286, 401)	117804
LH Default PFC 1	RH SomMot 39	-0.0069	0.2742	(206, 323)	93126
LH Default PFC 2	LH Default PFC 22	-0.0069	0.2718	(207, 227)	93377
LH SomMot 22	LH Default Temp 6	-0.0069	0.2711	(60, 190)	31600
LH Cont PFCmp 1	LH Default pCunPCC 2	-0.0069	0.2731	(182, 237)	84412
RH SomMot 33	RH Default PFCdPFCm 3	-0.0069	0.2686	(317, 476)	125691
LH Cont PFCmp 1	PUT-DP-lh	-0.0069	0.2727	(182, 542)	84717
RH Limbic OFC 5	RH Default Temp 8	-0.0069	0.2695	(401, 467)	142020
LH Vis 12	LH SomMot 9	-0.0069	0.2743	(11, 47)	6075
RH Default PFCv 1	mAMY-rh	-0.0069	0.2743	(470, 521)	150216
RH Vis 23	RH SalVentAttn TempOccPar 1	-0.0069	0.2713	(272, 365)	113925
LH Limbic TempPole 6	RH Default pCunPCC 2	-0.0069	0.2745	(149, 490)	71861
RH Vis 30	CAU-DA-lh	-0.0069	0.271	(279, 544)	116050
RH Vis 14	HIP-head-l-rh	-0.0069	0.2696	(263, 504)	111490
LH Vis 28	RH Cont PFCl 15	-0.0069	0.273	(27, 437)	15017
LH Default PFC 17	RH DorsAttn Post 4	-0.0069	0.2711	(222, 337)	98572
LH Vis 11	RH Cont PFCl 3	-0.0069	0.2747	(10, 425)	5910
LH Vis 11	HIP-body-rh	-0.0069	0.2692	(10, 505)	5990
LH Default PFC 17	RH Vis 15	-0.0069	0.274	(222, 264)	98499
LH SomMot 1	RH SomMot 40	-0.0069	0.2728	(39, 324)	21150
LH DorsAttn FEF 1	RH Default Par 4	-0.0069	0.2742	(105, 455)	53060
RH SomMot 8	RH Cont PFCl 16	-0.0069	0.2725	(292, 438)	119428
RH Vis 30	RH SomMot 9	-0.0069	0.27	(279, 293)	115799
RH SomMot 6	HIP-head-m1-lh	-0.0069	0.271	(290, 527)	118992
LH Vis 16	RH Default Temp 2	-0.0069	0.2697	(15, 461)	8651
LH SalVentAttn Med 2	HIP-head-m1-lh	-0.0069	0.2696	(129, 527)	63608
RH Vis 16	THA-VPl-lh	-0.0069	0.2705	(265, 535)	112100
LH Default Temp 11	LH Default Par 9	-0.0069	0.2698	(195, 205)	89125
LH DorsAttn FEF 3	RH Default Par 4	-0.0069	0.271	(107, 455)	53955
RH DorsAttn FEF 4	RH Default PFCdPFCm 4	-0.0069	0.2744	(361, 477)	135130
RH Limbic TempPole 6	THA-VAia-lh	-0.0069	0.2698	(409, 530)	143271
LH Default Temp 2	RH Vis 7	-0.0069	0.2713	(186, 256)	85909
RH SomMot 7	RH Default pCunPCC 5	-0.0069	0.2716	(291, 493)	119221
LH SalVentAttn Med 8	RH Vis 17	-0.0069	0.2729	(135, 266)	65876
RH DorsAttn Post 10	RH Default pCunPCC 1	-0.0069	0.2738	(343, 489)	131515
LH SalVentAttn Med 6	RH Vis 2	-0.0069	0.2747	(133, 251)	65022
RH Vis 6	RH SomMot 35	-0.0069	0.2754	(255, 319)	108949
LH SomMot 17	LH Limbic TempPole 9	-0.0069	0.2751	(55, 152)	29082
RH Vis 7	PUT-DP-lh	-0.0069	0.271	(256, 542)	109470
LH Default Temp 1	RH Vis 33	-0.0069	0.273	(185, 282)	85567
RH Vis 22	RH SomMot 44	-0.0069	0.2742	(271, 328)	113606
LH SomMot 18	LH SomMot 44	-0.007	0.268	(56, 82)	29510
LH Default Temp 2	RH Default Par 7	-0.007	0.2633	(186, 458)	86111
RH Limbic TempPole 5	RH Cont Cing 3	-0.007	0.2684	(408, 448)	143044
LH SomMot 18	RH DorsAttn Post 18	-0.007	0.2633	(56, 351)	29779
LH SomMot 18	RH DorsAttn Post 4	-0.007	0.268	(56, 337)	29765
LH SomMot 18	RH Cont Par 3	-0.007	0.2668	(56, 416)	29844
LH SomMot 18	RH Cont PFCl 20	-0.007	0.2659	(56, 442)	29870
RH Limbic TempPole 8	THA-DAm-lh	-0.007	0.2674	(411, 537)	143565
LH SomMot 16	RH Default pCunPCC 3	-0.007	0.2657	(54, 491)	28922
LH Default Temp 3	RH SomMot 17	-0.007	0.2656	(187, 301)	86321
RH Default Temp 7	RH Default PFCdPFCm 7	-0.007	0.266	(466, 480)	149833
LH Default Temp 4	LH Default pCunPCC 8	-0.007	0.2622	(188, 243)	86629
LH DorsAttn FEF 4	LH Limbic OFC 2	-0.007	0.2627	(108, 139)	54085
LH Vis 21	RH SomMot 47	-0.007	0.266	(20, 331)	11201
LH Default Temp 11	RH Vis 14	-0.007	0.2647	(195, 263)	89183
LH DorsAttn FEF 4	LH Default pCunPCC 9	-0.007	0.2668	(108, 244)	54190
LH Default PFC 17	RH Vis 10	-0.007	0.2637	(222, 259)	98494
LH SomMot 2	LH SomMot 46	-0.007	0.2671	(40, 84)	21424
LH DorsAttn FEF 3	RH Limbic TempPole 4	-0.007	0.2625	(107, 407)	53907
LH Default Temp 10	RH Cont Cing 3	-0.007	0.2648	(194, 448)	89009
LH DorsAttn Post 19	RH Default Temp 3	-0.007	0.2665	(104, 462)	52618
LH SomMot 2	RH Default Par 6	-0.007	0.2679	(40, 457)	21797
RH SomMot 15	RH SalVentAttn Med 3	-0.007	0.2676	(299, 386)	121182
RH Vis 14	RH DorsAttn Post 11	-0.007	0.2635	(263, 344)	111330
RH SalVentAttn TempOccPar 4	RH Default PFCdPFCm 6	-0.007	0.2631	(368, 479)	136455
RH SalVentAttn TempOccPar 4	RH Limbic TempPole 3	-0.007	0.2635	(368, 406)	136382
LH SomMot 5	LH Limbic TempPole 1	-0.007	0.2668	(43, 144)	23020
LH Limbic TempPole 4	RH SomMot 15	-0.007	0.2679	(147, 299)	70859
RH DorsAttn Post 2	RH DorsAttn Post 10	-0.007	0.262	(335, 343)	129653
LH DorsAttn PrCv 1	LH Limbic TempPole 1	-0.007	0.2649	(109, 144)	54535
LH SomMot 1	LH Cont PFCl 6	-0.007	0.2659	(39, 171)	20997
LH DorsAttn PrCv 2	RH SomMot 16	-0.007	0.2645	(110, 300)	55135
RH Cont PFCl 10	RH Default Temp 6	-0.007	0.2664	(432, 465)	146265
LH Default PFC 15	RH Default pCunPCC 10	-0.007	0.2634	(220, 498)	98068
LH Limbic TempPole 9	LH Limbic TempPole 10	-0.007	0.265	(152, 153)	72733
RH SomMot 46	RH Cont Temp 1	-0.007	0.2683	(330, 420)	128625
LH Default PFC 15	RH Default pCunPCC 1	-0.007	0.2672	(220, 489)	98059
RH Cont PFCmp 1	RH Default Par 4	-0.007	0.2632	(449, 455)	148176
LH Vis 39	LH SalVentAttn Med 7	-0.007	0.2683	(38, 134)	20445
LH SalVentAttn ParOper 1	RH SalVentAttn FrOperIns 6	-0.007	0.2647	(111, 379)	55657
RH DorsAttn Post 24	NAc-core-lh	-0.007	0.2641	(357, 551)	134426
LH Vis 38	THA-DP-rh	-0.007	0.2662	(37, 522)	20317
RH Vis 34	RH DorsAttn Post 11	-0.007	0.2645	(283, 344)	116940
LH Default pCunPCC 1	RH SomMot 24	-0.007	0.2662	(236, 308)	103086
RH Default pCunPCC 1	PUT-DP-rh	-0.007	0.2679	(489, 515)	151616
LH DorsAttn Post 9	LH Cont Par 2	-0.007	0.2673	(94, 155)	47766
LH DorsAttn Post 9	LH Default Par 7	-0.007	0.2682	(94, 203)	47814
LH Vis 27	RH DorsAttn FEF 3	-0.007	0.2657	(26, 360)	14413
LH Vis 27	RH SalVentAttn TempOccPar 1	-0.007	0.2618	(26, 365)	14418
LH Vis 27	RH Cont PFCl 14	-0.007	0.2653	(26, 436)	14489
LH DorsAttn Post 9	LH Default pCunPCC 8	-0.007	0.2666	(94, 243)	47854
LH SomMot 6	RH Limbic TempPole 5	-0.007	0.2661	(44, 408)	23794
RH SalVentAttn PrC 1	RH Limbic OFC 7	-0.007	0.2645	(373, 403)	137294
RH SalVentAttn TempOccPar 7	RH Default Temp 3	-0.007	0.267	(371, 462)	136990
LH Vis 13	RH SomMot 44	-0.007	0.2641	(12, 328)	6898
LH Vis 13	RH DorsAttn Post 18	-0.007	0.2635	(12, 351)	6921
LH SomMot 6	aGP-rh	-0.007	0.2622	(44, 526)	23912
LH SomMot 6	LH Default PFC 11	-0.007	0.2682	(44, 216)	23602
RH Cont PFCl 1	HIP-head-l-lh	-0.007	0.268	(423, 531)	145197
LH SomMot 7	RH Vis 6	-0.007	0.2619	(45, 255)	24150
LH DorsAttn Post 1	RH Vis 19	-0.007	0.263	(86, 268)	44171
LH SomMot 7	LH SomMot 39	-0.007	0.2668	(45, 77)	23972
LH DorsAttn Post 1	RH Default Temp 9	-0.007	0.263	(86, 468)	44371
LH Default PFC 15	RH SomMot 37	-0.007	0.2661	(220, 321)	97891
LH SalVentAttn ParOper 3	RH SomMot 26	-0.007	0.2639	(113, 310)	56471
LH Default Temp 12	RH Vis 11	-0.007	0.2632	(196, 260)	89538
LH Vis 4	RH SomMot 9	-0.007	0.2661	(3, 293)	1949
LH Vis 4	RH SomMot 2	-0.007	0.268	(3, 286)	1942
RH DorsAttn Post 4	RH DorsAttn Post 8	-0.007	0.2645	(337, 341)	130086
LH Limbic TempPole 2	RH SalVentAttn TempOccPar 6	-0.007	0.2661	(145, 370)	70115
LH Limbic TempPole 2	RH SalVentAttn TempOccPar 5	-0.007	0.2669	(145, 369)	70114
LH Limbic TempPole 2	RH SalVentAttn FrOperIns 7	-0.007	0.2632	(145, 380)	70125
LH Vis 37	RH Default Temp 6	-0.007	0.2636	(36, 465)	19743
RH SomMot 3	RH Default PFCdPFCm 1	-0.007	0.2678	(287, 474)	118144
LH Default PFC 12	mAMY-rh	-0.007	0.2651	(217, 521)	97086
LH SalVentAttn ParOper 5	LH Default PFC 9	-0.007	0.2674	(115, 214)	57254
RH SalVentAttn FrOperIns 4	RH Cont Par 2	-0.007	0.2663	(377, 415)	138020
LH Default Temp 8	RH Default Par 4	-0.007	0.2649	(192, 455)	88295
RH SomMot 1	RH SomMot 31	-0.007	0.264	(285, 315)	117450
RH Vis 20	RH SomMot 33	-0.007	0.2628	(269, 317)	113028
LH Vis 14	LH Cont Par 6	-0.007	0.2627	(13, 159)	7270
LH SomMot 46	RH Default Temp 2	-0.007	0.2652	(84, 461)	43427
LH SomMot 47	LH Cont Par 3	-0.007	0.2679	(85, 156)	43591
RH SomMot 12	PUT-DA-lh	-0.007	0.2659	(296, 540)	120568
RH SomMot 12	THA-DAl-lh	-0.007	0.2637	(296, 538)	120566
LH Vis 27	LH SomMot 11	-0.007	0.2623	(26, 49)	14102
LH Cont Temp 1	RH Limbic TempPole 4	-0.007	0.2621	(162, 407)	76952
LH Default Temp 8	RH SomMot 14	-0.007	0.2652	(192, 298)	88138
LH Default Temp 8	RH SomMot 41	-0.007	0.2685	(192, 325)	88165
RH SomMot 25	RH Default pCunPCC 1	-0.007	0.2624	(309, 489)	123780
LH SomMot 42	RH Limbic TempPole 10	-0.007	0.2629	(80, 413)	41493
LH SomMot 8	RH SomMot 36	-0.007	0.265	(46, 320)	24723
LH Default pCunPCC 5	RH Cont PFCl 1	-0.007	0.2646	(240, 423)	104463
RH Cont PFCl 13	RH Default Temp 3	-0.007	0.266	(435, 462)	146622
LH Vis 37	RH SomMot 36	-0.007	0.2674	(36, 320)	19598
LH Limbic TempPole 1	RH DorsAttn PrCv 3	-0.007	0.2669	(144, 364)	69700
RH SalVentAttn PFCl 1	RH Limbic OFC 4	-0.007	0.2643	(383, 400)	139046
LH Default pCunPCC 9	PUT-VP-lh	-0.007	0.2634	(244, 541)	105827
LH SomMot 42	LH DorsAttn Post 3	-0.007	0.2664	(80, 88)	41168
LH SomMot 42	LH Default Temp 11	-0.007	0.2665	(80, 195)	41275
LH Default Temp 8	LH Default PFC 5	-0.007	0.2626	(192, 210)	88050
LH Vis 26	LH SomMot 27	-0.007	0.2639	(25, 65)	13590
RH SomMot 41	RH Default pCunPCC 1	-0.007	0.2632	(325, 489)	127564
RH Default PFCdPFCm 2	lAMY-rh	-0.007	0.2667	(475, 520)	150620
RH Vis 25	RH Cont PFCv 1	-0.007	0.2638	(274, 422)	114543
LH Vis 37	LH SomMot 46	-0.007	0.2649	(36, 84)	19362
LH Vis 11	LH SomMot 3	-0.007	0.2619	(10, 41)	5526
LH Vis 30	RH SomMot 21	-0.007	0.2621	(29, 305)	15936
RH DorsAttn Post 4	CAU-body-lh	-0.007	0.2681	(337, 545)	130290
RH Vis 28	RH SomMot 19	-0.007	0.2669	(277, 303)	115258
LH SalVentAttn FrOperIns 1	RH SalVentAttn TempOccPar 4	-0.007	0.2629	(117, 368)	58283
LH Default PFC 10	RH Vis 10	-0.007	0.2625	(215, 259)	96149
LH Default PFC 10	RH SomMot 10	-0.007	0.264	(215, 294)	96184
LH SalVentAttn FrOperIns 2	LH Default Temp 9	-0.007	0.2624	(118, 193)	58544
RH SomMot 11	RH Default Par 4	-0.007	0.2678	(295, 455)	120225
LH SomMot 37	LH Cont PFCl 8	-0.007	0.2634	(75, 173)	38873
LH Vis 25	CAU-VA-rh	-0.007	0.2649	(24, 516)	13512
LH SomMot 37	LH Cont Cing 1	-0.007	0.2656	(75, 179)	38879
RH SalVentAttn Med 2	RH Cont Temp 1	-0.007	0.268	(385, 420)	139405
LH SomMot 38	LH DorsAttn Post 1	-0.007	0.2679	(76, 86)	39264
LH SomMot 9	RH Default Temp 6	-0.007	0.2674	(47, 465)	25375
LH SomMot 10	PUT-DA-rh	-0.007	0.2669	(48, 513)	25929
LH SomMot 36	RH Vis 1	-0.007	0.2623	(74, 250)	38471
LH Cont PFCl 3	RH Cont Temp 1	-0.007	0.2646	(168, 420)	79296
LH Vis 35	RH DorsAttn Post 6	-0.007	0.2683	(34, 339)	18580
LH Default PFC 9	RH Limbic TempPole 7	-0.007	0.2623	(214, 410)	95961
LH Limbic OFC 5	RH SomMot 45	-0.007	0.2636	(142, 329)	68844
RH Vis 17	NAc-shell-lh	-0.007	0.2668	(266, 550)	112403
LH Default PFC 9	LH Default pCunPCC 1	-0.007	0.2659	(214, 236)	95787
LH SalVentAttn FrOperIns 3	RH Limbic OFC 1	-0.007	0.2664	(119, 397)	59183
RH Vis 1	RH Limbic TempPole 8	-0.007	0.2642	(250, 411)	107536
LH Cont PFCl 4	RH Vis 21	-0.007	0.2636	(169, 270)	79531
LH Cont PFCl 4	RH Limbic TempPole 8	-0.007	0.2645	(169, 411)	79672
LH Cont PFCl 5	RH Vis 31	-0.007	0.2666	(170, 280)	79925
LH Cont PFCl 6	LH Cont PFCl 7	-0.007	0.2678	(171, 172)	80200
RH SalVentAttn Med 3	THA-DP-lh	-0.007	0.2621	(386, 549)	139702
RH Vis 25	RH SalVentAttn TempOccPar 1	-0.007	0.267	(274, 365)	114486
LH Cont PFCl 7	mAMY-rh	-0.007	0.2679	(172, 521)	80931
LH Cont PFCl 7	NAc-core-lh	-0.007	0.2674	(172, 551)	80961
RH SomMot 39	RH Default Par 7	-0.007	0.2669	(323, 458)	127074
LH SomMot 11	RH Default Temp 8	-0.007	0.2629	(49, 467)	26388
LH Vis 8	RH Default pCunPCC 1	-0.007	0.2664	(7, 489)	4339
RH Cont PFCl 15	HIP-head-m2-rh	-0.007	0.2619	(437, 501)	146896
RH DorsAttn Post 6	RH Cont PFCl 12	-0.007	0.2647	(339, 434)	130610
LH SalVentAttn FrOperIns 6	LH Limbic TempPole 10	-0.007	0.2646	(122, 153)	60238
LH Cont PFCl 9	RH Limbic TempPole 6	-0.007	0.2654	(174, 409)	81580
LH Vis 24	RH Limbic OFC 3	-0.007	0.2634	(23, 399)	12865
LH Vis 24	RH Cont PFCl 6	-0.007	0.2685	(23, 428)	12894
RH Vis 11	RH DorsAttn Post 3	-0.007	0.262	(260, 336)	110446
LH SomMot 31	CAU-VA-rh	-0.007	0.2648	(69, 516)	36327
RH SomMot 6	RH SomMot 21	-0.007	0.2655	(290, 305)	118770
RH Vis 11	RH SalVentAttn Med 1	-0.007	0.2624	(260, 384)	110494
RH DorsAttn Post 15	RH Cont Cing 2	-0.007	0.2657	(348, 447)	132513
LH Limbic OFC 3	LH Default pCunPCC 8	-0.007	0.2618	(140, 243)	67933
LH Limbic OFC 3	RH SomMot 2	-0.007	0.2633	(140, 286)	67976
LH Limbic OFC 3	RH DorsAttn Post 10	-0.007	0.265	(140, 343)	68033
LH Vis 8	RH SomMot 10	-0.007	0.2647	(7, 294)	4144
LH Vis 8	RH DorsAttn FEF 1	-0.007	0.2672	(7, 358)	4208
LH Vis 8	RH Default Temp 8	-0.007	0.2622	(7, 467)	4317
LH SomMot 13	RH DorsAttn PrCv 2	-0.007	0.2683	(51, 363)	27291
RH Vis 3	RH Cont PFCmp 2	-0.007	0.2628	(252, 450)	108180
LH Vis 24	RH SalVentAttn Med 1	-0.007	0.2635	(23, 384)	12850
RH SalVentAttn Med 9	pGP-lh	-0.007	0.2631	(392, 552)	140692
RH SomMot 10	RH Limbic TempPole 2	-0.007	0.2677	(294, 405)	119916
RH SomMot 10	RH SalVentAttn Med 7	-0.007	0.2664	(294, 390)	119901
LH SomMot 26	RH Limbic TempPole 2	-0.007	0.2639	(64, 405)	33781
LH Vis 15	RH SomMot 47	-0.007	0.2678	(14, 331)	7982
RH Vis 21	RH DorsAttn Post 20	-0.007	0.2679	(270, 353)	113348
LH Vis 24	RH SomMot 26	-0.007	0.2631	(23, 310)	12776
RH SalVentAttn Med 13	RH Cont PFCmp 1	-0.007	0.2632	(396, 449)	141227
LH SomMot 13	RH SomMot 24	-0.007	0.2647	(51, 308)	27236
LH SomMot 13	RH SomMot 23	-0.007	0.2683	(51, 307)	27235
LH SalVentAttn FrOperIns 7	RH Limbic TempPole 4	-0.007	0.2619	(123, 407)	60923
RH Vis 24	RH SomMot 38	-0.007	0.2632	(273, 322)	114163
LH Vis 8	LH SomMot 32	-0.007	0.2666	(7, 70)	3920
LH SalVentAttn FrOperIns 8	RH DorsAttn Post 17	-0.007	0.2644	(124, 350)	61296
RH Vis 10	RH Cont Cing 3	-0.007	0.2656	(259, 448)	110264
LH SomMot 24	LH DorsAttn Post 10	-0.007	0.2653	(62, 95)	32490
LH Vis 2	LH Vis 29	-0.007	0.2651	(1, 28)	581
LH Vis 2	LH SomMot 16	-0.007	0.2631	(1, 54)	607
RH SomMot 36	RH Limbic TempPole 4	-0.007	0.2647	(320, 407)	126327
RH SomMot 27	RH Cont PFCl 19	-0.007	0.2679	(311, 441)	124219
LH SomMot 25	LH Default pCunPCC 5	-0.007	0.2654	(63, 240)	33126
RH SomMot 34	RH Default Temp 4	-0.007	0.2661	(318, 463)	125914
LH SomMot 23	RH Cont PFCl 1	-0.007	0.2661	(61, 423)	32326
LH Vis 18	LH Default PFC 23	-0.007	0.2644	(17, 228)	9493
RH Vis 17	RH Cont PFCl 11	-0.007	0.2622	(266, 433)	112286
RH Cont pCun 1	RH Default pCunPCC 11	-0.007	0.2678	(443, 499)	147575
LH Default PFC 2	RH SalVentAttn FrOperIns 3	-0.007	0.2655	(207, 376)	93526
LH Vis 7	LH SalVentAttn FrOperIns 5	-0.007	0.2683	(6, 121)	3424
LH Vis 1	RH Limbic TempPole 10	-0.007	0.2635	(0, 413)	413
LH Vis 1	RH Limbic TempPole 1	-0.007	0.2623	(0, 404)	404
RH Limbic OFC 5	RH Default Temp 9	-0.007	0.2637	(401, 468)	142021
LH Vis 16	LH Cont Par 7	-0.007	0.2673	(15, 160)	8350
LH SomMot 23	LH SomMot 40	-0.007	0.2654	(61, 78)	31981
RH Limbic OFC 6	HIP-head-m2-lh	-0.007	0.2639	(402, 528)	142233
RH SomMot 33	RH Limbic OFC 7	-0.007	0.2665	(317, 403)	125618
LH Cont PFCmp 2	RH Limbic TempPole 4	-0.007	0.2662	(183, 407)	84953
RH Default Temp 5	RH Default PFCdPFCm 10	-0.007	0.2651	(464, 483)	149659
RH SomMot 33	RH SomMot 43	-0.007	0.2655	(317, 327)	125542
LH Default Temp 5	RH SomMot 36	-0.007	0.2671	(189, 320)	87071
LH SomMot 22	LH Limbic OFC 2	-0.007	0.2685	(60, 139)	31549
RH SomMot 8	RH Default Temp 6	-0.007	0.2666	(292, 465)	119455
LH SalVentAttn Med 3	LH Default Temp 2	-0.007	0.2618	(130, 186)	63691
LH SalVentAttn Med 9	LH Default PFC 14	-0.007	0.2655	(136, 219)	66247
LH Default PFC 1	RH DorsAttn FEF 1	-0.007	0.2679	(206, 358)	93161
LH SalVentAttn Med 4	RH Default Temp 2	-0.007	0.2668	(131, 461)	64389
LH SalVentAttn Med 4	lAMY-rh	-0.007	0.267	(131, 520)	64448
LH Cont PFCmp 3	RH SomMot 19	-0.007	0.265	(184, 303)	85219
RH SomMot 8	RH Limbic OFC 7	-0.007	0.2618	(292, 403)	119393
LH Vis 18	LH SomMot 23	-0.007	0.2681	(17, 61)	9326
RH Vis 24	HIP-head-m2-rh	-0.007	0.2682	(273, 501)	114342
LH Vis 17	LH DorsAttn Post 16	-0.007	0.2669	(16, 101)	8829
RH SomMot 32	RH Limbic TempPole 5	-0.007	0.2657	(316, 408)	125386
LH Vis 23	RH SalVentAttn Med 1	-0.007	0.2641	(22, 384)	12319
RH Vis 22	RH SomMot 6	-0.007	0.2638	(271, 290)	113568
LH SomMot 16	LH Limbic OFC 2	-0.007	0.2657	(54, 139)	28570
RH Vis 7	RH DorsAttn Post 9	-0.007	0.2659	(256, 342)	109270
LH Default Par 9	THA-VAia-rh	-0.007	0.2623	(205, 503)	92958
LH Default Par 6	LH Default pCunPCC 11	-0.007	0.2643	(202, 246)	91651
LH Default Par 6	RH Vis 15	-0.007	0.2682	(202, 264)	91669
LH Default Par 5	CAU-tail-rh	-0.007	0.2653	(201, 519)	91572
LH SalVentAttn Med 5	LH Default Par 4	-0.007	0.2648	(132, 200)	64550
LH SalVentAttn Med 5	RH SomMot 16	-0.007	0.2648	(132, 300)	64650
LH Vis 32	RH Default Temp 2	-0.007	0.2661	(31, 461)	17139
LH Default Par 7	RH Default PFCdPFCm 13	-0.007	0.2665	(203, 486)	92242
LH Vis 32	RH SomMot 41	-0.0071	0.2562	(31, 325)	17003
RH SalVentAttn Med 13	THA-DAl-lh	-0.0071	0.2597	(396, 538)	141316
RH Vis 22	RH DorsAttn Post 2	-0.0071	0.2583	(271, 335)	113613
LH Default Temp 2	RH SomMot 19	-0.0071	0.2573	(186, 303)	85956
LH SalVentAttn Med 7	LH Cont pCun 1	-0.0071	0.2595	(134, 176)	65367
LH SomMot 17	THA-DP-rh	-0.0071	0.2561	(55, 522)	29452
LH SomMot 17	lAMY-rh	-0.0071	0.2585	(55, 520)	29450
LH SomMot 18	LH Default PFC 10	-0.0071	0.2567	(56, 215)	29643
LH Vis 1	RH Vis 20	-0.0071	0.2574	(0, 269)	269
LH SalVentAttn Med 7	RH SomMot 24	-0.0071	0.2615	(134, 308)	65499
RH Limbic TempPole 7	THA-VAip-lh	-0.0071	0.2583	(410, 529)	143414
LH SalVentAttn Med 8	THA-DP-rh	-0.0071	0.2581	(135, 522)	66132
LH SalVentAttn Med 5	LH Default PFC 27	-0.0071	0.2604	(132, 232)	64582
RH SomMot 36	PUT-VP-lh	-0.0071	0.2551	(320, 541)	126461
LH Default Temp 6	RH SomMot 11	-0.0071	0.2562	(190, 295)	87410
LH SomMot 26	RH Cont PFCmp 3	-0.0071	0.2574	(64, 451)	33827
LH SomMot 26	RH Cont PFCmp 2	-0.0071	0.2577	(64, 450)	33826
LH SomMot 26	RH Default Par 8	-0.0071	0.2577	(64, 459)	33835
LH SomMot 13	RH Default Temp 4	-0.0071	0.2569	(51, 463)	27391
LH Default Par 9	RH SomMot 2	-0.0071	0.2604	(205, 286)	92741
LH SomMot 39	LH Default Par 4	-0.0071	0.2613	(77, 200)	39855
LH Default Temp 11	LH Default PFC 11	-0.0071	0.258	(195, 216)	89136
RH SomMot 14	RH SomMot 34	-0.0071	0.255	(298, 318)	120859
LH Cont Par 2	RH SalVentAttn Med 12	-0.0071	0.2609	(155, 395)	74175
RH Default PFCdPFCm 14	HIP-head-m1-lh	-0.0071	0.2596	(487, 527)	151497
RH SalVentAttn PrC 1	RH Cont PFCl 2	-0.0071	0.2569	(373, 424)	137315
RH SomMot 13	CAU-DA-lh	-0.0071	0.2568	(297, 544)	120829
RH SalVentAttn PrC 1	RH Limbic OFC 6	-0.0071	0.2574	(373, 402)	137293
LH SomMot 22	HIP-tail-rh	-0.0071	0.2598	(60, 506)	31916
RH Limbic OFC 4	PUT-DA-lh	-0.0071	0.2568	(400, 540)	141940
LH SomMot 43	LH Default Temp 7	-0.0071	0.2558	(81, 191)	41744
LH Cont PFCd 1	LH Default PFC 12	-0.0071	0.2591	(163, 217)	77153
RH Cont PFCl 19	RH Default Par 6	-0.0071	0.2596	(441, 457)	147310
RH Vis 31	RH SalVentAttn Med 7	-0.0071	0.2562	(280, 390)	116170
LH SomMot 12	LH Default PFC 4	-0.0071	0.2593	(50, 209)	26634
LH SalVentAttn Med 2	RH DorsAttn Post 10	-0.0071	0.2567	(129, 343)	63424
LH Default Temp 6	RH Default Par 3	-0.0071	0.26	(190, 454)	87569
LH Cont Cing 1	RH SomMot 10	-0.0071	0.2585	(179, 294)	83350
LH DorsAttn Post 6	LH Default pCunPCC 12	-0.0071	0.2577	(91, 247)	46475
RH SomMot 49	RH Cont pCun 1	-0.0071	0.2562	(333, 443)	129314
RH DorsAttn PrCv 1	RH Default Temp 2	-0.0071	0.2572	(362, 461)	135306
LH DorsAttn FEF 3	LH Default pCunPCC 10	-0.0071	0.2592	(107, 245)	53745
LH DorsAttn FEF 4	LH Limbic TempPole 3	-0.0071	0.2567	(108, 146)	54092
LH Cont Temp 1	RH SalVentAttn Med 1	-0.0071	0.2583	(162, 384)	76929
LH Default Temp 8	RH Vis 4	-0.0071	0.2598	(192, 253)	88093
LH DorsAttn FEF 3	LH SalVentAttn Med 4	-0.0071	0.2561	(107, 131)	53631
RH SalVentAttn TempOccPar 8	RH Default Temp 3	-0.0071	0.2599	(372, 462)	137172
LH DorsAttn Post 7	LH Cont PFCl 9	-0.0071	0.2588	(92, 174)	46864
LH SomMot 23	LH Limbic OFC 4	-0.0071	0.259	(61, 141)	32044
LH SomMot 16	LH Default Temp 11	-0.0071	0.2555	(54, 195)	28626
LH Vis 7	LH DorsAttn Post 8	-0.0071	0.2583	(6, 93)	3396
LH Default PFC 2	LH Default PFC 7	-0.0071	0.2601	(207, 212)	93362
RH SomMot 16	RH SomMot 35	-0.0071	0.2588	(300, 319)	121369
LH Vis 28	RH Cont PFCl 10	-0.0071	0.2602	(27, 432)	15012
LH DorsAttn FEF 4	PUT-VA-lh	-0.0071	0.2602	(108, 539)	54485
RH Vis 15	RH SomMot 38	-0.0071	0.2596	(264, 322)	111598
RH Vis 15	RH DorsAttn Post 3	-0.0071	0.2602	(264, 336)	111612
LH DorsAttn FEF 4	RH Limbic TempPole 5	-0.0071	0.257	(108, 408)	54354
RH SalVentAttn FrOperIns 8	HIP-head-m2-lh	-0.0071	0.2592	(381, 528)	138831
LH SomMot 8	RH Cont Cing 3	-0.0071	0.2562	(46, 448)	24851
LH Default Temp 5	RH DorsAttn Post 11	-0.0071	0.2551	(189, 344)	87095
LH Default PFC 18	RH Default Temp 6	-0.0071	0.261	(223, 465)	99031
LH DorsAttn FEF 1	LH Default Temp 11	-0.0071	0.2554	(105, 195)	52800
LH SomMot 29	RH Vis 22	-0.0071	0.2597	(67, 271)	35111
LH SomMot 30	LH Default PFC 14	-0.0071	0.2598	(68, 219)	35545
LH Vis 33	RH DorsAttn FEF 2	-0.0071	0.2563	(32, 359)	17559
RH Vis 8	RH Default Temp 5	-0.0071	0.2609	(257, 464)	109689
RH Vis 8	RH SalVentAttn TempOccPar 2	-0.0071	0.2588	(257, 366)	109591
RH Default Temp 3	mAMY-rh	-0.0071	0.2574	(462, 521)	149516
LH Vis 27	RH DorsAttn Post 12	-0.0071	0.2556	(26, 345)	14398
LH DorsAttn FEF 1	LH Default pCunPCC 5	-0.0071	0.2603	(105, 240)	52845
LH Vis 14	RH SomMot 37	-0.0071	0.2581	(13, 321)	7432
RH SalVentAttn FrOperIns 6	RH SalVentAttn Med 4	-0.0071	0.2605	(379, 387)	138343
LH Vis 39	LH Default pCunPCC 10	-0.0071	0.2615	(38, 245)	20556
RH Vis 21	RH Default PFCdPFCm 12	-0.0071	0.2582	(270, 485)	113480
RH Vis 6	RH Cont pCun 3	-0.0071	0.2588	(255, 445)	109075
LH Cont Temp 1	RH SomMot 12	-0.0071	0.2563	(162, 296)	76841
LH Vis 29	LH Cont Par 4	-0.0071	0.2603	(28, 157)	15263
LH Limbic TempPole 4	RH SomMot 8	-0.0071	0.2569	(147, 292)	70852
RH DorsAttn FEF 1	RH Default PFCdPFCm 3	-0.0071	0.2582	(358, 476)	134547
LH Vis 13	LH SalVentAttn TempOcc 1	-0.0071	0.2604	(12, 116)	6686
RH DorsAttn Post 13	RH Default PFCdPFCm 5	-0.0071	0.2579	(346, 478)	132131
LH SalVentAttn FrOperIns 10	RH Limbic TempPole 4	-0.0071	0.261	(126, 407)	62210
LH Vis 20	mAMY-rh	-0.0071	0.2576	(19, 521)	10857
LH Limbic OFC 2	RH Cont Cing 3	-0.0071	0.2595	(139, 448)	67724
RH Default Temp 6	RH Default PFCdPFCm 11	-0.0071	0.2601	(465, 484)	149749
LH SalVentAttn Med 1	LH Limbic TempPole 1	-0.0071	0.2584	(128, 144)	62800
RH Cont Cing 3	RH Default PFCdPFCm 13	-0.0071	0.2594	(448, 486)	148102
LH DorsAttn PrCv 1	RH Default Temp 5	-0.0071	0.2607	(109, 464)	54855
LH Default PFC 16	LH Default PFC 22	-0.0071	0.2563	(221, 227)	98130
LH SomMot 40	RH Vis 19	-0.0071	0.2561	(78, 268)	40399
RH Vis 22	mAMY-rh	-0.0071	0.2572	(271, 521)	113799
RH Vis 29	RH DorsAttn Post 6	-0.0071	0.2565	(278, 339)	115570
LH Vis 2	CAU-tail-rh	-0.0071	0.2552	(1, 519)	1072
LH Vis 22	RH SomMot 39	-0.0071	0.2567	(21, 323)	11726
LH SomMot 2	RH Vis 2	-0.0071	0.2573	(40, 251)	21591
RH Vis 20	RH SomMot 12	-0.0071	0.2613	(269, 296)	113007
LH Cont Par 4	RH Vis 17	-0.0071	0.2599	(157, 266)	74841
RH Cont PFCl 3	RH Default PFCdPFCm 7	-0.0071	0.26	(425, 480)	145405
LH Vis 1	RH DorsAttn Post 22	-0.0071	0.2573	(0, 355)	355
LH Limbic TempPole 9	LH Default PFC 1	-0.0071	0.2564	(152, 206)	72786
RH Cont PFCl 1	RH Default pCunPCC 2	-0.0071	0.2574	(423, 490)	145156
LH Vis 1	RH Limbic TempPole 6	-0.0071	0.2594	(0, 409)	409
LH Cont PFCmp 1	mAMY-lh	-0.0071	0.2593	(182, 548)	84723
RH Vis 5	RH Default Par 7	-0.0071	0.2598	(254, 458)	108789
LH Vis 12	LH SomMot 12	-0.0071	0.2596	(11, 50)	6078
RH SomMot 49	RH SalVentAttn TempOccPar 2	-0.0071	0.2555	(333, 366)	129237
LH SomMot 20	LH SalVentAttn Med 4	-0.0071	0.2595	(58, 131)	30552
RH Vis 6	RH Limbic TempPole 7	-0.0071	0.2598	(255, 410)	109040
LH Vis 18	LH SomMot 12	-0.0071	0.2555	(17, 50)	9315
LH SomMot 39	LH Default Temp 12	-0.0071	0.2598	(77, 196)	39851
RH SalVentAttn Med 1	RH Default Par 4	-0.0071	0.2574	(384, 455)	139271
LH SomMot 38	LH Default PFC 12	-0.0071	0.2586	(76, 217)	39395
RH Default Par 7	THA-VPm-lh	-0.0071	0.2593	(458, 534)	149155
RH Vis 2	RH Cont PFCl 10	-0.0071	0.2577	(251, 432)	107860
RH SalVentAttn Med 7	NAc-core-rh	-0.0071	0.2613	(390, 524)	140339
LH Default Temp 1	RH SalVentAttn FrOperIns 2	-0.0071	0.2593	(185, 375)	85660
LH SomMot 12	LH SalVentAttn Med 2	-0.0071	0.261	(50, 129)	26554
LH SomMot 6	lAMY-rh	-0.0071	0.2615	(44, 520)	23906
LH Default pCunPCC 2	RH Default PFCv 3	-0.0071	0.2584	(237, 472)	103567
LH SomMot 38	RH Vis 28	-0.0071	0.2594	(76, 277)	39455
LH SalVentAttn ParOper 1	RH SomMot 35	-0.0071	0.2604	(111, 319)	55597
LH Default PFC 15	RH SomMot 11	-0.0071	0.2555	(220, 295)	97865
LH SalVentAttn ParOper 2	THA-DAl-rh	-0.0071	0.2587	(112, 511)	56231
RH DorsAttn Post 24	RH SalVentAttn Med 5	-0.0071	0.2556	(357, 388)	134263
LH SomMot 45	RH Default PFCdPFCm 13	-0.0071	0.2567	(83, 486)	42982
RH SalVentAttn TempOccPar 6	RH SalVentAttn TempOccPar 6	-0.0071	0.2613	(370, 370)	136715
LH Vis 12	RH SalVentAttn TempOccPar 2	-0.0071	0.2567	(11, 366)	6394
RH SalVentAttn FrOperIns 2	RH Default pCunPCC 1	-0.0071	0.2616	(375, 489)	137739
LH SomMot 7	RH SomMot 1	-0.0071	0.2571	(45, 285)	24180
LH Default pCunPCC 3	RH SomMot 12	-0.0071	0.256	(238, 296)	103707
LH Cont PFCl 8	LH Default PFC 18	-0.0071	0.2584	(173, 223)	81014
LH Default PFC 5	LH Default pCunPCC 8	-0.0071	0.2577	(210, 243)	94428
RH Default Temp 6	RH Default PFCdPFCm 1	-0.0071	0.2584	(465, 474)	149739
LH DorsAttn Post 19	LH SalVentAttn Med 8	-0.0071	0.2566	(104, 135)	52291
RH Default Temp 5	RH Default PFCdPFCm 7	-0.0071	0.2571	(464, 480)	149656
LH Vis 18	HIP-head-m2-rh	-0.0071	0.2598	(17, 501)	9766
LH Vis 18	CAU-DA-rh	-0.0071	0.2577	(17, 517)	9782
RH DorsAttn Post 23	RH Cont PFCmp 1	-0.0071	0.2572	(356, 449)	134127
LH SomMot 9	RH DorsAttn Post 1	-0.0071	0.2557	(47, 334)	25244
LH Default Temp 7	RH DorsAttn FEF 2	-0.0071	0.2567	(191, 359)	87837
LH Vis 14	RH Default PFCdPFCm 1	-0.0071	0.2573	(13, 474)	7585
LH Vis 14	RH Default PFCv 1	-0.0071	0.2598	(13, 470)	7581
LH Vis 20	LH Default Temp 3	-0.0071	0.2615	(19, 187)	10523
LH SalVentAttn FrOperIns 6	LH Limbic OFC 6	-0.0071	0.261	(122, 143)	60228
LH SomMot 32	RH Vis 3	-0.0071	0.2579	(70, 252)	36547
RH SomMot 9	RH SalVentAttn TempOccPar 6	-0.0071	0.2566	(293, 370)	119621
RH DorsAttn Post 13	CAU-DA-lh	-0.0071	0.2573	(346, 544)	132197
RH Vis 25	RH SalVentAttn Med 8	-0.0071	0.2582	(274, 391)	114512
RH SalVentAttn Med 1	THA-VAip-rh	-0.0071	0.2602	(384, 502)	139318
LH SomMot 39	LH SomMot 40	-0.0071	0.2606	(77, 78)	39733
LH Limbic TempPole 3	LH Cont PFCl 3	-0.0071	0.2602	(146, 168)	70321
LH SomMot 37	LH SalVentAttn Med 5	-0.0071	0.2583	(75, 132)	38832
LH Vis 16	RH Default Par 1	-0.0071	0.2608	(15, 452)	8642
RH Vis 14	RH SomMot 35	-0.0071	0.2615	(263, 319)	111305
LH Vis 15	RH Limbic TempPole 10	-0.0071	0.2558	(14, 413)	8064
LH Default Temp 6	RH SomMot 35	-0.0071	0.2582	(190, 319)	87434
RH SomMot 36	RH DorsAttn Post 2	-0.0071	0.2562	(320, 335)	126255
RH DorsAttn Post 3	CAU-DA-lh	-0.0071	0.2617	(336, 544)	130072
RH Default Par 5	RH Default Temp 5	-0.0071	0.2563	(456, 464)	148892
LH SalVentAttn FrOperIns 1	RH SomMot 13	-0.0071	0.2588	(117, 297)	58212
LH SalVentAttn FrOperIns 1	RH Limbic TempPole 7	-0.0071	0.2589	(117, 410)	58325
LH Default Par 1	RH Default Temp 2	-0.0071	0.2558	(197, 461)	90096
LH Default Par 3	pGP-rh	-0.0071	0.26	(199, 525)	90871
RH Vis 4	RH Vis 12	-0.0071	0.2604	(253, 261)	108292
LH Cont Cing 1	RH Vis 34	-0.0071	0.2556	(179, 283)	83339
LH Vis 34	RH SomMot 26	-0.0071	0.2615	(33, 310)	18031
LH Vis 34	RH Limbic TempPole 4	-0.0071	0.2602	(33, 407)	18128
LH SalVentAttn FrOperIns 5	RH Vis 24	-0.0071	0.2606	(121, 273)	59926
LH Default PFC 7	LH Default PFC 27	-0.0071	0.2613	(212, 232)	95102
LH Vis 5	RH SomMot 13	-0.0071	0.2563	(4, 297)	2503
LH SomMot 19	LH Cont Cing 1	-0.0071	0.257	(57, 179)	30104
RH DorsAttn Post 21	RH Cont pCun 1	-0.0071	0.2593	(354, 443)	133724
LH SalVentAttn FrOperIns 1	LH Default PFC 2	-0.0071	0.2569	(117, 207)	58122
LH Vis 37	LH Cont PFCmp 2	-0.0071	0.2565	(36, 183)	19461
LH Vis 21	LH Cont PFCl 7	-0.0071	0.2615	(20, 172)	11042
LH SomMot 24	RH Cont Temp 2	-0.0071	0.2577	(62, 421)	32816
LH SomMot 24	CAU-VA-rh	-0.0071	0.2593	(62, 516)	32911
RH Vis 13	RH Cont PFCl 16	-0.0071	0.2601	(262, 438)	111133
LH Vis 19	RH SalVentAttn PrC 1	-0.0071	0.2609	(18, 373)	10174
LH DorsAttn Post 14	LH Default Par 4	-0.0071	0.2612	(99, 200)	50096
RH Vis 27	RH SomMot 46	-0.0071	0.2559	(276, 330)	115008
RH Vis 27	RH SomMot 41	-0.0071	0.2553	(276, 325)	115003
RH SalVentAttn Med 5	RH Default Temp 6	-0.0071	0.2586	(388, 465)	139951
LH SomMot 35	RH Vis 31	-0.0071	0.2593	(73, 280)	38021
LH SomMot 25	LH Default pCunPCC 2	-0.0071	0.2602	(63, 237)	33123
LH SalVentAttn FrOperIns 6	RH Limbic TempPole 5	-0.0071	0.2608	(122, 408)	60493
RH Vis 33	RH SalVentAttn Med 5	-0.0071	0.2558	(282, 388)	116713
LH Vis 25	RH Default Par 6	-0.0071	0.2608	(24, 457)	13453
RH Vis 4	RH Cont pCun 1	-0.0071	0.2566	(253, 443)	108474
LH Vis 25	LH Cont PFCl 9	-0.0071	0.2558	(24, 174)	13170
LH SalVentAttn FrOperIns 2	RH Default PFCdPFCm 4	-0.0071	0.2567	(118, 477)	58828
LH Vis 10	RH Default Par 3	-0.0071	0.2614	(9, 454)	5395
RH SomMot 40	CAU-DA-rh	-0.0071	0.2573	(324, 517)	127363
LH Cont Par 3	LH Default PFC 6	-0.0071	0.2592	(156, 211)	74389
LH SomMot 19	LH Default PFC 30	-0.0071	0.2606	(57, 235)	30160
LH SomMot 15	HIP-head-m2-rh	-0.0071	0.259	(53, 501)	28432
RH DorsAttn Post 5	RH Default Temp 2	-0.0071	0.2567	(338, 461)	130422
LH Limbic OFC 5	RH Default Par 6	-0.0071	0.257	(142, 457)	68972
LH Limbic OFC 5	RH Default Temp 8	-0.0071	0.2584	(142, 467)	68982
RH Vis 19	RH Default Temp 7	-0.0071	0.2555	(268, 466)	112892
LH SalVentAttn Med 7	PUT-DA-rh	-0.0071	0.2572	(134, 513)	65704
RH DorsAttn Post 11	RH Default Temp 7	-0.0071	0.2601	(344, 466)	131702
RH DorsAttn Post 11	RH Cont PFCl 8	-0.0071	0.2551	(344, 430)	131666
RH DorsAttn Post 11	RH Cont PFCl 6	-0.0071	0.2605	(344, 428)	131664
RH Vis 3	RH Default PFCdPFCm 12	-0.0071	0.255	(252, 485)	108215
LH SomMot 27	RH Limbic OFC 4	-0.0071	0.2574	(65, 400)	34265
RH Default PFCdPFCm 6	RH Default PFCdPFCm 9	-0.0071	0.2562	(479, 482)	150888
LH SomMot 17	LH Default pCunPCC 2	-0.0071	0.2577	(55, 237)	29167
LH SomMot 18	RH SomMot 18	-0.0071	0.2603	(56, 302)	29730
LH Vis 6	LH SomMot 27	-0.0071	0.257	(5, 65)	2820
LH DorsAttn Post 6	LH DorsAttn Post 7	-0.0071	0.26	(91, 92)	46320
LH Limbic TempPole 10	RH SomMot 12	-0.0071	0.2611	(153, 296)	73277
RH Vis 28	HIP-head-l-lh	-0.0072	0.2538	(277, 531)	115486
RH Vis 8	RH Default pCunPCC 1	-0.0072	0.2526	(257, 489)	109714
RH Limbic TempPole 5	RH Default Par 3	-0.0072	0.251	(408, 454)	143050
LH Default Temp 2	RH DorsAttn Post 12	-0.0072	0.2532	(186, 345)	85998
LH Limbic TempPole 4	RH Default PFCdPFCm 1	-0.0072	0.2511	(147, 474)	71034
RH Cont PFCmp 2	RH Default Temp 2	-0.0072	0.2536	(450, 461)	148286
RH DorsAttn FEF 4	RH SalVentAttn Med 1	-0.0072	0.2525	(361, 384)	135037
LH Default Temp 11	LH Default pCunPCC 10	-0.0072	0.2539	(195, 245)	89165
LH Limbic TempPole 5	RH SomMot 24	-0.0072	0.2506	(148, 308)	71274
LH Default PFC 16	PUT-VA-lh	-0.0072	0.2502	(221, 539)	98442
LH Cont PFCd 1	PUT-DA-rh	-0.0072	0.2513	(163, 513)	77449
LH Cont PFCd 1	RH Cont Cing 2	-0.0072	0.2491	(163, 447)	77383
LH SomMot 17	LH SomMot 43	-0.0072	0.2541	(55, 81)	29011
RH DorsAttn Post 9	HIP-tail-rh	-0.0072	0.2508	(342, 506)	131321
RH SalVentAttn Med 12	RH Default Par 8	-0.0072	0.2534	(395, 459)	141079
RH SalVentAttn Med 13	RH Cont PFCmp 2	-0.0072	0.2498	(396, 450)	141228
LH Default PFC 1	RH SalVentAttn TempOccPar 8	-0.0072	0.2515	(206, 372)	93175
RH SomMot 21	RH Cont Par 2	-0.0072	0.2542	(305, 415)	122720
LH Vis 1	LH Cont Par 3	-0.0072	0.2486	(0, 156)	156
LH SomMot 35	RH Limbic TempPole 8	-0.0072	0.252	(73, 411)	38152
HIP-body-lh	THA-VPm-lh	-0.0072	0.2497	(532, 534)	153484
RH Vis 7	RH DorsAttn Post 18	-0.0072	0.2544	(256, 351)	109279
LH SomMot 15	RH SalVentAttn Med 12	-0.0072	0.2501	(53, 395)	28326
RH Vis 7	RH DorsAttn Post 14	-0.0072	0.253	(256, 347)	109275
LH SomMot 19	LH Default PFC 6	-0.0072	0.2532	(57, 211)	30136
LH SomMot 8	LH SomMot 24	-0.0072	0.2547	(46, 62)	24465
RH Default Par 2	RH Default pCunPCC 4	-0.0072	0.2512	(453, 492)	148623
LH Default Temp 8	RH Default Par 6	-0.0072	0.2516	(192, 457)	88297
RH SomMot 45	RH DorsAttn Post 1	-0.0072	0.2541	(329, 334)	128315
LH Cont PFCl 6	lAMY-lh	-0.0072	0.2488	(171, 547)	80575
RH SomMot 18	HIP-head-l-rh	-0.0072	0.2504	(302, 504)	122059
LH Vis 34	CAU-DA-lh	-0.0072	0.254	(33, 544)	18265
LH Vis 2	RH SomMot 46	-0.0072	0.2513	(1, 330)	883
LH SomMot 19	LH SalVentAttn Med 2	-0.0072	0.2509	(57, 129)	30054
LH Vis 10	LH Default pCunPCC 11	-0.0072	0.2526	(9, 246)	5187
LH Default PFC 10	RH SalVentAttn Med 2	-0.0072	0.2498	(215, 385)	96275
RH DorsAttn Post 20	RH Cont PFCmp 1	-0.0072	0.2492	(353, 449)	133530
LH SomMot 36	LH Limbic OFC 2	-0.0072	0.2539	(74, 139)	38360
RH SomMot 26	RH Cont Par 6	-0.0072	0.2521	(310, 419)	123954
LH Vis 25	LH Cont Cing 1	-0.0072	0.2496	(24, 179)	13175
RH Vis 15	CAU-tail-lh	-0.0072	0.2508	(264, 546)	111822
LH Cont Par 2	NAc-core-rh	-0.0072	0.2522	(155, 524)	74304
RH SalVentAttn TempOccPar 4	RH Limbic OFC 6	-0.0072	0.2512	(368, 402)	136378
RH SomMot 47	RH SalVentAttn TempOccPar 2	-0.0072	0.2487	(331, 366)	128794
LH Vis 12	LH Default PFC 27	-0.0072	0.254	(11, 232)	6260
RH Vis 4	RH Cont pCun 3	-0.0072	0.2529	(253, 445)	108476
RH SomMot 35	RH DorsAttn Post 19	-0.0072	0.2488	(319, 352)	126038
LH SomMot 22	LH SalVentAttn ParOper 1	-0.0072	0.2501	(60, 111)	31521
RH Default Temp 5	RH Default PFCdPFCm 6	-0.0072	0.2493	(464, 479)	149655
RH SomMot 48	RH SalVentAttn Med 9	-0.0072	0.2532	(332, 392)	129042
LH Limbic TempPole 6	RH SalVentAttn TempOccPar 6	-0.0072	0.2489	(149, 370)	71741
LH DorsAttn Post 15	HIP-head-m2-rh	-0.0072	0.2492	(100, 501)	50851
RH Vis 14	RH DorsAttn FEF 1	-0.0072	0.2534	(263, 358)	111344
LH Cont Cing 3	RH SomMot 37	-0.0072	0.252	(181, 321)	84124
RH Vis 24	RH SomMot 37	-0.0072	0.2495	(273, 321)	114162
RH Vis 16	RH Limbic OFC 4	-0.0072	0.2529	(265, 400)	111965
LH Limbic TempPole 7	LH Cont Par 7	-0.0072	0.2544	(150, 160)	71935
LH Default PFC 28	RH Vis 1	-0.0072	0.2524	(233, 250)	102071
RH Vis 13	RH Cont PFCl 19	-0.0072	0.2497	(262, 441)	111136
LH Default PFC 29	HIP-head-m2-lh	-0.0072	0.249	(234, 528)	102669
LH Default PFC 29	CAU-DA-rh	-0.0072	0.2533	(234, 517)	102658
LH Vis 30	RH SomMot 10	-0.0072	0.2492	(29, 294)	15925
LH Cont PFCl 3	RH Default Temp 1	-0.0072	0.2548	(168, 460)	79336
LH Vis 25	RH Cont PFCl 3	-0.0072	0.2496	(24, 425)	13421
LH Default Par 2	LH Default pCunPCC 11	-0.0072	0.2493	(198, 246)	90237
LH SalVentAttn FrOperIns 1	RH Vis 25	-0.0072	0.2497	(117, 274)	58189
LH SalVentAttn FrOperIns 1	LH SalVentAttn Med 1	-0.0072	0.2542	(117, 128)	58043
RH SomMot 17	HIP-tail-rh	-0.0072	0.2502	(301, 506)	121809
LH Vis 4	LH Default PFC 27	-0.0072	0.2487	(3, 232)	1888
LH Vis 4	LH DorsAttn Post 9	-0.0072	0.2534	(3, 94)	1750
LH Limbic OFC 3	LH Default PFC 16	-0.0072	0.249	(140, 221)	67911
RH SomMot 21	THA-VPl-lh	-0.0072	0.2541	(305, 535)	122840
RH DorsAttn Post 6	HIP-head-l-rh	-0.0072	0.249	(339, 504)	130680
LH SalVentAttn FrOperIns 4	RH DorsAttn Post 4	-0.0072	0.2533	(120, 337)	59557
LH Vis 9	RH SalVentAttn TempOccPar 2	-0.0072	0.2548	(8, 366)	4762
LH Vis 34	RH SomMot 30	-0.0072	0.2528	(33, 314)	18035
LH Default Temp 6	RH SalVentAttn Med 13	-0.0072	0.253	(190, 396)	87511
LH SomMot 26	LH DorsAttn Post 9	-0.0072	0.2518	(64, 94)	33470
LH Default Par 1	RH Cont Temp 1	-0.0072	0.2517	(197, 420)	90055
LH Vis 30	LH DorsAttn Post 3	-0.0072	0.2514	(29, 88)	15719
LH Vis 30	LH SomMot 24	-0.0072	0.2496	(29, 62)	15693
LH Default Par 1	RH SomMot 1	-0.0072	0.2541	(197, 285)	89920
RH Limbic OFC 3	RH Cont PFCv 1	-0.0072	0.2499	(399, 422)	141668
LH Vis 16	LH SomMot 26	-0.0072	0.2496	(15, 64)	8254
RH SomMot 33	CAU-tail-lh	-0.0072	0.2505	(317, 546)	125761
LH SomMot 22	LH Cont PFCd 2	-0.0072	0.2501	(60, 164)	31574
LH Cont PFCl 1	LH Default PFC 26	-0.0072	0.2507	(166, 231)	78334
LH Default Temp 8	RH DorsAttn Post 21	-0.0072	0.2536	(192, 354)	88194
LH SalVentAttn TempOcc 1	LH Cont Cing 3	-0.0072	0.2507	(116, 181)	57659
LH Vis 38	LH SomMot 46	-0.0072	0.2538	(37, 84)	19879
LH Default PFC 14	RH Vis 20	-0.0072	0.2525	(219, 269)	97505
LH Vis 29	RH SomMot 24	-0.0072	0.2507	(28, 308)	15414
LH SalVentAttn ParOper 4	RH Cont Cing 3	-0.0072	0.2517	(114, 448)	57049
RH SomMot 11	THA-VAs-lh	-0.0072	0.2522	(295, 536)	120306
LH SomMot 10	LH Default Temp 6	-0.0072	0.2496	(48, 190)	25606
LH SalVentAttn FrOperIns 9	LH Cont PFCl 8	-0.0072	0.253	(125, 173)	61548
LH SomMot 15	lAMY-lh	-0.0072	0.2514	(53, 547)	28478
LH SomMot 15	THA-DAl-rh	-0.0072	0.2544	(53, 511)	28442
LH SomMot 11	RH Vis 3	-0.0072	0.2546	(49, 252)	26173
LH SomMot 33	LH Default PFC 12	-0.0072	0.2529	(71, 217)	36995
LH Cont PFCl 9	LH Default PFC 10	-0.0072	0.2484	(174, 215)	81386
LH Default PFC 5	lAMY-lh	-0.0072	0.2512	(210, 547)	94732
LH SalVentAttn FrOperIns 5	RH DorsAttn Post 15	-0.0072	0.2501	(121, 348)	60001
LH Vis 34	LH Cont Par 1	-0.0072	0.2496	(33, 154)	17875
LH Vis 20	LH Default Par 9	-0.0072	0.2507	(19, 205)	10541
LH Vis 20	LH Cont pCun 1	-0.0072	0.2532	(19, 176)	10512
LH Default Temp 7	RH Limbic TempPole 8	-0.0072	0.2536	(191, 411)	87889
LH Limbic TempPole 2	RH Limbic TempPole 6	-0.0072	0.2538	(145, 409)	70154
LH SalVentAttn ParOper 3	RH SomMot 28	-0.0072	0.2491	(113, 312)	56473
LH SomMot 45	RH Default Par 6	-0.0072	0.2531	(83, 457)	42953
RH SomMot 23	RH Default pCunPCC 3	-0.0072	0.2533	(307, 491)	123291
LH DorsAttn Post 18	LH Default pCunPCC 6	-0.0072	0.2494	(103, 241)	51947
LH SomMot 4	LH SomMot 13	-0.0072	0.2513	(42, 51)	22416
LH Default Par 4	RH Cont PFCv 1	-0.0072	0.2537	(200, 422)	91122
LH SalVentAttn FrOperIns 7	RH Vis 25	-0.0072	0.2536	(123, 274)	60790
RH Vis 20	NAc-shell-rh	-0.0072	0.2524	(269, 523)	113234
LH SomMot 47	LH Limbic OFC 4	-0.0072	0.251	(85, 141)	43576
LH Default pCunPCC 4	RH SomMot 14	-0.0072	0.253	(239, 298)	104024
RH Vis 12	RH Cont pCun 3	-0.0072	0.254	(261, 445)	110848
RH Default PFCdPFCm 13	HIP-head-m1-lh	-0.0072	0.2512	(486, 527)	151430
RH Default PFCdPFCm 13	pGP-lh	-0.0072	0.2486	(486, 552)	151455
LH Default PFC 21	HIP-head-m2-lh	-0.0072	0.2517	(226, 528)	100081
LH Vis 12	LH DorsAttn Post 8	-0.0072	0.2526	(11, 93)	6121
RH SomMot 43	RH Limbic OFC 6	-0.0072	0.2508	(327, 402)	127932
RH SomMot 25	RH Limbic TempPole 10	-0.0072	0.2499	(309, 413)	123704
RH Default pCunPCC 6	THA-VAia-lh	-0.0072	0.2519	(494, 530)	151941
RH Vis 32	RH Vis 33	-0.0072	0.2493	(281, 282)	116335
LH Default PFC 15	RH SomMot 6	-0.0072	0.2502	(220, 290)	97860
LH Vis 11	RH SalVentAttn TempOccPar 4	-0.0072	0.25	(10, 368)	5853
LH Vis 11	RH SomMot 13	-0.0072	0.2529	(10, 297)	5782
LH Vis 39	LH SomMot 46	-0.0072	0.2512	(38, 84)	20395
LH Vis 18	RH Vis 3	-0.0072	0.2513	(17, 252)	9517
LH SomMot 19	LH SalVentAttn ParOper 2	-0.0072	0.2532	(57, 112)	30037
RH SomMot 7	THA-VAia-lh	-0.0072	0.2506	(291, 530)	119258
LH SomMot 32	LH DorsAttn Post 5	-0.0072	0.2533	(70, 90)	36385
LH SomMot 32	LH DorsAttn Post 10	-0.0072	0.2516	(70, 95)	36390
LH SomMot 31	RH Default PFCdPFCm 5	-0.0072	0.2508	(69, 478)	36289
LH Cont pCun 2	CAU-body-rh	-0.0072	0.2485	(177, 518)	82823
RH Vis 2	RH DorsAttn PrCv 2	-0.0072	0.2497	(251, 363)	107791
LH SomMot 32	LH Cont Par 7	-0.0072	0.2523	(70, 160)	36455
RH SalVentAttn PFCl 1	RH Default Temp 9	-0.0072	0.2541	(383, 468)	139114
RH Vis 12	RH SomMot 2	-0.0072	0.253	(261, 286)	110689
LH Vis 4	LH SomMot 29	-0.0072	0.2488	(3, 67)	1723
LH Limbic TempPole 3	RH Cont PFCl 18	-0.0072	0.2531	(146, 440)	70593
RH SomMot 41	RH Cont PFCmp 2	-0.0072	0.2546	(325, 450)	127525
LH SomMot 20	RH Vis 7	-0.0072	0.2502	(58, 256)	30677
LH Default Temp 10	RH SalVentAttn PrC 1	-0.0072	0.2505	(194, 373)	88934
RH SomMot 1	RH Cont PFCl 19	-0.0072	0.2521	(285, 441)	117576
RH SomMot 19	RH DorsAttn Post 17	-0.0072	0.2548	(303, 350)	122156
RH SomMot 1	RH SalVentAttn Med 8	-0.0072	0.2532	(285, 391)	117526
LH Default PFC 30	RH Vis 2	-0.0072	0.2508	(235, 251)	102711
LH Default Temp 9	RH DorsAttn FEF 2	-0.0072	0.2545	(193, 359)	88560
LH Vis 27	RH Cont PFCmp 3	-0.0072	0.2532	(26, 451)	14504
LH DorsAttn Post 3	LH SalVentAttn Med 5	-0.0072	0.2538	(88, 132)	44968
LH DorsAttn Post 3	LH DorsAttn Post 9	-0.0072	0.2541	(88, 94)	44930
RH Vis 14	RH Cont Par 5	-0.0072	0.2538	(263, 418)	111404
LH SomMot 43	PUT-VA-lh	-0.0072	0.2522	(81, 539)	42092
LH SomMot 46	LH Default Temp 8	-0.0072	0.2545	(84, 192)	43158
RH Default Par 4	RH Default PFCdPFCm 1	-0.0072	0.2497	(455, 474)	148804
LH SomMot 15	RH Vis 4	-0.0072	0.2546	(53, 253)	28184
RH Vis 10	RH SalVentAttn TempOccPar 6	-0.0072	0.2519	(259, 370)	110186
RH SomMot 28	RH DorsAttn Post 12	-0.0072	0.2545	(312, 345)	124365
RH Default PFCdPFCm 3	pGP-rh	-0.0072	0.2491	(476, 525)	150703
LH Default PFC 4	RH SomMot 12	-0.0072	0.2493	(209, 296)	94137
RH SalVentAttn Med 9	RH Limbic OFC 1	-0.0072	0.2487	(392, 397)	140537
RH Default PFCv 2	mAMY-lh	-0.0072	0.252	(471, 548)	150326
LH Vis 20	RH Cont Cing 3	-0.0072	0.2509	(19, 448)	10784
RH DorsAttn Post 13	RH Default Temp 8	-0.0072	0.251	(346, 467)	132120
LH Vis 34	LH SomMot 26	-0.0072	0.2486	(33, 64)	17785
LH DorsAttn Post 9	LH Limbic OFC 5	-0.0072	0.2538	(94, 142)	47753
RH Vis 10	RH Limbic OFC 3	-0.0072	0.2545	(259, 399)	110215
RH SomMot 23	RH DorsAttn Post 21	-0.0072	0.2509	(307, 354)	123154
RH Default Temp 5	HIP-head-m1-rh	-0.0072	0.2494	(464, 500)	149676
LH Vis 29	LH SomMot 38	-0.0072	0.2512	(28, 76)	15182
LH SomMot 9	RH Vis 19	-0.0072	0.2489	(47, 268)	25178
LH Default pCunPCC 5	RH DorsAttn Post 18	-0.0072	0.2507	(240, 351)	104391
LH Vis 14	RH Vis 17	-0.0072	0.2503	(13, 266)	7377
RH Cont PFCmp 3	CAU-tail-lh	-0.0072	0.253	(451, 546)	148474
LH Default PFC 30	HIP-head-m1-lh	-0.0072	0.2528	(235, 527)	102987
RH SomMot 37	RH Default PFCdPFCm 13	-0.0072	0.2487	(321, 486)	126639
RH SomMot 13	RH Default PFCdPFCm 7	-0.0072	0.2534	(297, 480)	120765
LH SomMot 30	pGP-rh	-0.0072	0.2548	(68, 525)	35851
RH SalVentAttn Med 9	RH Default PFCdPFCm 10	-0.0072	0.2508	(392, 483)	140623
LH SomMot 30	LH Limbic TempPole 10	-0.0072	0.2513	(68, 153)	35479
LH SomMot 13	LH SomMot 30	-0.0072	0.2516	(51, 68)	26996
LH Cont PFCv 1	LH Cont PFCmp 2	-0.0072	0.2521	(175, 183)	81733
RH SomMot 33	RH Limbic TempPole 10	-0.0072	0.2524	(317, 413)	125628
LH SomMot 42	LH Default Par 3	-0.0072	0.2516	(80, 199)	41279
RH Vis 25	RH Default Par 7	-0.0072	0.254	(274, 458)	114579
LH DorsAttn FEF 4	RH SomMot 17	-0.0072	0.2492	(108, 301)	54247
RH Vis 15	RH SomMot 26	-0.0072	0.2527	(264, 310)	111586
RH DorsAttn Post 11	RH SalVentAttn FrOperIns 4	-0.0072	0.2496	(344, 377)	131613
RH SalVentAttn Med 11	RH Limbic TempPole 6	-0.0072	0.2545	(394, 409)	140870
LH Vis 17	LH DorsAttn Post 14	-0.0072	0.2519	(16, 99)	8827
LH SomMot 18	RH Default Par 7	-0.0072	0.2494	(56, 458)	29886
LH Cont Cing 3	RH Vis 19	-0.0072	0.2526	(181, 268)	84071
LH SomMot 23	RH Vis 30	-0.0072	0.2549	(61, 279)	32182
LH SomMot 14	RH DorsAttn Post 1	-0.0072	0.2506	(52, 334)	27764
RH Cont PFCl 2	RH Default PFCdPFCm 3	-0.0072	0.2506	(424, 476)	145272
LH DorsAttn Post 8	LH DorsAttn Post 12	-0.0072	0.2544	(93, 97)	47248
LH Default pCunPCC 2	RH SomMot 20	-0.0072	0.2485	(237, 304)	103399
LH DorsAttn FEF 3	LH SalVentAttn ParOper 4	-0.0072	0.2516	(107, 114)	53614
LH Cont Temp 1	RH DorsAttn FEF 4	-0.0072	0.2489	(162, 361)	76906
RH Default Par 3	HIP-tail-rh	-0.0072	0.2514	(454, 506)	148737
RH SalVentAttn FrOperIns 7	RH Limbic OFC 7	-0.0072	0.2513	(380, 403)	138533
RH Cont Temp 2	RH Cont PFCl 6	-0.0072	0.2518	(421, 428)	144831
RH SomMot 12	RH Cont PFCl 6	-0.0072	0.2544	(296, 428)	120456
LH SomMot 42	LH Default PFC 21	-0.0072	0.254	(80, 226)	41306
LH DorsAttn FEF 3	LH Default PFC 16	-0.0072	0.2549	(107, 221)	53721
RH DorsAttn PrCv 1	RH Cont Par 4	-0.0072	0.2518	(362, 417)	135262
LH SomMot 27	RH Default pCunPCC 1	-0.0072	0.2525	(65, 489)	34354
RH SalVentAttn Med 12	RH Limbic TempPole 10	-0.0072	0.2545	(395, 413)	141033
LH SomMot 30	LH DorsAttn Post 5	-0.0072	0.2527	(68, 90)	35416
LH Limbic OFC 1	LH Cont PFCl 3	-0.0072	0.2489	(138, 168)	67029
RH Vis 11	RH SomMot 29	-0.0072	0.2524	(260, 313)	110423
LH Vis 32	LH SomMot 24	-0.0072	0.2493	(31, 62)	16740
LH SalVentAttn Med 9	HIP-head-l-lh	-0.0072	0.2505	(136, 531)	66559
RH DorsAttn Post 11	RH Default PFCv 2	-0.0072	0.2538	(344, 471)	131707
LH Default PFC 1	RH Cont Temp 1	-0.0072	0.2503	(206, 420)	93223
LH Vis 26	RH SomMot 3	-0.0072	0.2508	(25, 287)	13812
LH SomMot 43	LH Default PFC 30	-0.0072	0.254	(81, 235)	41788
RH Default PFCdPFCm 9	THA-DAm-lh	-0.0072	0.2536	(482, 537)	151162
LH DorsAttn Post 5	LH Cont Par 8	-0.0072	0.2508	(90, 161)	45926
RH Default Par 1	PUT-DP-lh	-0.0072	0.2541	(452, 542)	148572
LH Limbic TempPole 10	RH Default Par 4	-0.0072	0.2521	(153, 455)	73436
LH SomMot 9	LH Default pCunPCC 3	-0.0072	0.2532	(47, 238)	25148
LH Default pCunPCC 9	THA-VAs-lh	-0.0072	0.2521	(244, 536)	105822
RH Vis 10	CAU-DA-rh	-0.0072	0.2522	(259, 517)	110333
LH SalVentAttn Med 8	RH Default Par 4	-0.0072	0.2533	(135, 455)	66065
RH SomMot 7	RH Cont pCun 1	-0.0072	0.254	(291, 443)	119171
RH SomMot 29	RH Cont Cing 2	-0.0072	0.2549	(313, 447)	124708
LH SalVentAttn Med 7	LH Cont pCun 2	-0.0072	0.2519	(134, 177)	65368
LH Default Temp 2	RH SomMot 14	-0.0072	0.2546	(186, 298)	85951
RH SomMot 2	RH Cont PFCl 3	-0.0072	0.2484	(286, 425)	117828
LH Vis 1	LH SalVentAttn Med 4	-0.0073	0.2436	(0, 131)	131
LH SomMot 27	LH DorsAttn Post 9	-0.0073	0.2466	(65, 94)	33959
RH Limbic OFC 1	RH Cont PFCv 1	-0.0073	0.2458	(397, 422)	141357
LH Cont Cing 1	RH DorsAttn Post 13	-0.0073	0.2461	(179, 346)	83402
LH Cont Cing 1	RH DorsAttn Post 19	-0.0073	0.2467	(179, 352)	83408
LH SomMot 16	RH Cont PFCl 16	-0.0073	0.2476	(54, 438)	28869
LH SomMot 17	RH Default Temp 2	-0.0073	0.2459	(55, 461)	29391
LH SalVentAttn Med 6	HIP-head-m2-rh	-0.0073	0.2466	(133, 501)	65272
LH SalVentAttn Med 5	PUT-VA-lh	-0.0073	0.2439	(132, 539)	64889
RH DorsAttn Post 10	RH DorsAttn Post 21	-0.0073	0.2474	(343, 354)	131380
LH Default Temp 2	RH SalVentAttn FrOperIns 8	-0.0073	0.2424	(186, 381)	86034
LH Default Temp 2	RH Vis 10	-0.0073	0.2427	(186, 259)	85912
LH Limbic TempPole 4	RH Default PFCdPFCm 4	-0.0073	0.2457	(147, 477)	71037
LH Limbic TempPole 5	RH Vis 34	-0.0073	0.245	(148, 283)	71249
LH SomMot 8	LH Default pCunPCC 10	-0.0073	0.2462	(46, 245)	24648
RH SomMot 16	RH SalVentAttn FrOperIns 6	-0.0073	0.246	(300, 379)	121429
LH DorsAttn FEF 3	RH Cont Cing 1	-0.0073	0.2452	(107, 446)	53946
RH SomMot 16	RH DorsAttn Post 1	-0.0073	0.2468	(300, 334)	121384
RH Default PFCv 2	RH Default PFCdPFCm 1	-0.0073	0.2433	(471, 474)	150252
RH Vis 12	RH DorsAttn Post 19	-0.0073	0.245	(261, 352)	110755
RH Vis 15	RH SalVentAttn TempOccPar 4	-0.0073	0.2479	(264, 368)	111644
LH DorsAttn FEF 4	PUT-DA-lh	-0.0073	0.2448	(108, 540)	54486
RH Vis 19	RH Vis 33	-0.0073	0.248	(268, 282)	112708
RH Cont PFCmp 2	RH Default Temp 7	-0.0073	0.2483	(450, 466)	148291
LH DorsAttn FEF 2	RH Default Temp 2	-0.0073	0.2421	(106, 461)	53514
RH Default PFCv 4	THA-VPl-lh	-0.0073	0.2469	(473, 535)	150476
LH DorsAttn FEF 1	LH Default pCunPCC 3	-0.0073	0.2438	(105, 238)	52843
LH Vis 12	LH SomMot 2	-0.0073	0.2476	(11, 40)	6068
RH Default Par 3	HIP-head-m1-lh	-0.0073	0.2467	(454, 527)	148758
RH SomMot 25	RH Cont PFCl 10	-0.0073	0.2475	(309, 432)	123723
LH Cont Par 8	LH Cont Cing 3	-0.0073	0.2476	(161, 181)	76334
RH Vis 21	HIP-head-l-rh	-0.0073	0.2422	(270, 504)	113499
LH Vis 29	LH SomMot 46	-0.0073	0.244	(28, 84)	15190
LH Vis 28	CAU-body-rh	-0.0073	0.2477	(27, 518)	15098
LH Limbic TempPole 4	RH SalVentAttn Med 3	-0.0073	0.248	(147, 386)	70946
RH DorsAttn FEF 2	RH SalVentAttn TempOccPar 3	-0.0073	0.2437	(359, 367)	134633
LH SomMot 1	LH DorsAttn FEF 2	-0.0073	0.2474	(39, 106)	20932
RH Vis 15	RH Cont PFCl 2	-0.0073	0.2464	(264, 424)	111700
LH Default pCunPCC 8	THA-DP-lh	-0.0073	0.248	(243, 549)	105525
RH SomMot 12	RH DorsAttn Post 17	-0.0073	0.2441	(296, 350)	120378
LH Default pCunPCC 9	RH Vis 24	-0.0073	0.246	(244, 273)	105559
LH Cont Par 7	LH Default Par 3	-0.0073	0.2461	(160, 199)	75959
RH SalVentAttn FrOperIns 6	RH Limbic OFC 1	-0.0073	0.2454	(379, 397)	138353
RH Vis 25	CAU-tail-rh	-0.0073	0.245	(274, 519)	114640
RH DorsAttn PrCv 3	RH SalVentAttn FrOperIns 6	-0.0073	0.2478	(364, 379)	135605
LH Default PFC 17	CAU-body-lh	-0.0073	0.2433	(222, 545)	98780
LH DorsAttn Post 19	LH Default pCunPCC 4	-0.0073	0.2464	(104, 239)	52395
RH Vis 14	RH Limbic OFC 5	-0.0073	0.2474	(263, 401)	111387
LH Vis 3	LH Vis 28	-0.0073	0.2467	(2, 27)	1132
RH SomMot 25	RH Default Temp 4	-0.0073	0.2447	(309, 463)	123754
RH DorsAttn FEF 2	RH Cont PFCl 14	-0.0073	0.2474	(359, 436)	134702
LH Default PFC 16	HIP-head-l-rh	-0.0073	0.2477	(221, 504)	98407
RH Cont PFCl 9	THA-VAia-lh	-0.0073	0.2427	(431, 530)	146208
LH SomMot 15	LH Default Temp 4	-0.0073	0.2435	(53, 188)	28119
LH SalVentAttn ParOper 1	LH Default PFC 25	-0.0073	0.2446	(111, 230)	55508
LH Vis 29	RH SomMot 7	-0.0073	0.2475	(28, 291)	15397
RH SomMot 23	RH DorsAttn Post 4	-0.0073	0.2451	(307, 337)	123137
RH SomMot 23	RH DorsAttn Post 19	-0.0073	0.247	(307, 352)	123152
RH Vis 31	RH SomMot 17	-0.0073	0.2425	(280, 301)	116081
LH Cont OFC 1	RH Vis 14	-0.0073	0.2455	(165, 263)	77978
RH Cont PFCmp 2	PUT-VA-rh	-0.0073	0.2433	(450, 512)	148337
RH SalVentAttn FrOperIns 6	RH Default PFCdPFCm 3	-0.0073	0.2461	(379, 476)	138432
LH Cont Par 6	LH Default Par 9	-0.0073	0.2465	(159, 205)	75571
LH SalVentAttn ParOper 3	LH Limbic OFC 5	-0.0073	0.2459	(113, 142)	56303
RH DorsAttn Post 24	RH SalVentAttn Med 8	-0.0073	0.2454	(357, 391)	134266
RH Default pCunPCC 6	THA-VAia-rh	-0.0073	0.2471	(494, 503)	151914
LH Vis 39	LH DorsAttn Post 17	-0.0073	0.2476	(38, 102)	20413
LH SalVentAttn ParOper 1	RH Default PFCv 4	-0.0073	0.2452	(111, 473)	55751
LH SalVentAttn ParOper 1	RH Vis 21	-0.0073	0.2422	(111, 270)	55548
RH SomMot 11	PUT-DA-lh	-0.0073	0.248	(295, 540)	120310
RH SomMot 5	RH Default PFCdPFCm 3	-0.0073	0.2477	(289, 476)	118677
LH Default PHC 1	RH Cont PFCl 20	-0.0073	0.2473	(248, 442)	106958
LH Default pCunPCC 10	THA-DAl-lh	-0.0073	0.2455	(245, 538)	106133
LH Limbic TempPole 2	THA-VAs-rh	-0.0073	0.2478	(145, 509)	70254
RH Cont PFCl 11	RH Default PFCv 4	-0.0073	0.2441	(433, 473)	146394
LH Vis 38	LH Default PHC 1	-0.0073	0.2477	(37, 248)	20043
RH SomMot 13	RH SomMot 42	-0.0073	0.2483	(297, 326)	120611
LH SomMot 45	LH Default Temp 9	-0.0073	0.2433	(83, 193)	42689
RH SomMot 33	RH SomMot 47	-0.0073	0.2483	(317, 331)	125546
LH Default Par 1	RH Vis 25	-0.0073	0.245	(197, 274)	89909
LH SalVentAttn ParOper 5	HIP-head-l-lh	-0.0073	0.2449	(115, 531)	57571
LH Default PFC 11	HIP-head-l-rh	-0.0073	0.2476	(216, 504)	96732
LH Limbic TempPole 3	RH Vis 30	-0.0073	0.2434	(146, 279)	70432
RH DorsAttn Post 22	THA-VPm-rh	-0.0073	0.2438	(355, 507)	133987
LH Vis 37	RH Default Par 3	-0.0073	0.2428	(36, 454)	19732
LH Vis 37	RH Limbic TempPole 5	-0.0073	0.243	(36, 408)	19686
LH SomMot 39	LH DorsAttn Post 12	-0.0073	0.2423	(77, 97)	39752
RH SalVentAttn Med 2	RH Limbic OFC 5	-0.0073	0.243	(385, 401)	139386
LH Default Temp 7	RH DorsAttn Post 17	-0.0073	0.2452	(191, 350)	87828
RH Vis 20	RH Cont Par 5	-0.0073	0.2473	(269, 418)	113129
LH Default pCunPCC 10	PUT-DP-lh	-0.0073	0.2453	(245, 542)	106137
LH SomMot 23	aGP-rh	-0.0073	0.2442	(61, 526)	32429
LH Vis 18	LH Default PFC 20	-0.0073	0.2468	(17, 225)	9490
LH Vis 15	RH Default Par 1	-0.0073	0.2474	(14, 452)	8103
LH Vis 15	RH Cont PFCl 7	-0.0073	0.2476	(14, 429)	8080
RH Vis 14	RH SomMot 41	-0.0073	0.2456	(263, 325)	111311
LH SomMot 22	RH DorsAttn Post 18	-0.0073	0.2484	(60, 351)	31761
LH SomMot 15	LH SalVentAttn FrOperIns 1	-0.0073	0.2439	(53, 117)	28048
LH SomMot 10	RH Vis 25	-0.0073	0.2434	(48, 274)	25690
LH SomMot 36	RH Limbic OFC 4	-0.0073	0.245	(74, 400)	38621
LH SalVentAttn ParOper 5	RH SalVentAttn FrOperIns 6	-0.0073	0.2443	(115, 379)	57419
RH DorsAttn Post 22	RH SalVentAttn TempOccPar 4	-0.0073	0.2476	(355, 368)	133848
LH Limbic OFC 6	RH Vis 10	-0.0073	0.2448	(143, 259)	69185
LH SalVentAttn TempOcc 1	THA-VPm-rh	-0.0073	0.2481	(116, 507)	57985
RH Default pCunPCC 7	CAU-DA-rh	-0.0073	0.2468	(495, 517)	151987
LH Default Par 1	mAMY-rh	-0.0073	0.2471	(197, 521)	90156
LH Default Temp 6	LH Default PFC 13	-0.0073	0.2427	(190, 218)	87333
RH SomMot 35	CAU-body-lh	-0.0073	0.2449	(319, 545)	126231
RH Cont PFCmp 2	HIP-head-m1-lh	-0.0073	0.2464	(450, 527)	148352
LH Default Temp 10	LH Default pCunPCC 8	-0.0073	0.2437	(194, 243)	88804
LH DorsAttn Post 16	LH Default Temp 12	-0.0073	0.2433	(101, 196)	50999
RH SalVentAttn TempOccPar 2	RH Default PFCdPFCm 3	-0.0073	0.2464	(366, 476)	136079
LH SomMot 4	RH SalVentAttn TempOccPar 1	-0.0073	0.2463	(42, 365)	22730
LH SomMot 4	LH Default PFC 11	-0.0073	0.2434	(42, 216)	22581
RH Vis 14	RH DorsAttn Post 12	-0.0073	0.243	(263, 345)	111331
LH Cont Cing 3	RH SalVentAttn FrOperIns 5	-0.0073	0.2447	(181, 378)	84181
LH Vis 18	LH Default Temp 1	-0.0073	0.248	(17, 185)	9450
LH SomMot 24	RH SalVentAttn TempOccPar 1	-0.0073	0.2439	(62, 365)	32760
LH Vis 1	RH SomMot 7	-0.0073	0.2442	(0, 291)	291
RH Limbic TempPole 2	RH Cont Par 3	-0.0073	0.2476	(405, 416)	142571
LH SomMot 19	RH SomMot 12	-0.0073	0.2484	(57, 296)	30221
LH SomMot 7	RH Default pCunPCC 1	-0.0073	0.2462	(45, 489)	24384
RH SalVentAttn FrOperIns 4	RH Limbic OFC 5	-0.0073	0.2421	(377, 401)	138006
LH Cont Par 6	LH Default Par 6	-0.0073	0.2434	(159, 202)	75568
LH Limbic TempPole 8	RH Vis 31	-0.0073	0.2431	(151, 280)	72458
RH Vis 28	RH Default PFCdPFCm 6	-0.0073	0.245	(277, 479)	115434
RH Vis 28	RH Default PFCdPFCm 14	-0.0073	0.242	(277, 487)	115442
LH Vis 3	LH Default pCunPCC 11	-0.0073	0.2424	(2, 246)	1351
RH SalVentAttn Med 5	RH Default Temp 7	-0.0073	0.2421	(388, 466)	139952
LH Vis 10	LH SomMot 4	-0.0073	0.2439	(9, 42)	4983
LH SomMot 35	RH Cont Cing 2	-0.0073	0.2426	(73, 447)	38188
LH Vis 25	LH Default PFC 11	-0.0073	0.2479	(24, 216)	13212
RH SomMot 40	RH Default PFCdPFCm 3	-0.0073	0.2467	(324, 476)	127322
RH SomMot 18	HIP-head-l-lh	-0.0073	0.2439	(302, 531)	122086
LH Default PFC 9	RH Vis 10	-0.0073	0.2484	(214, 259)	95810
LH Vis 30	RH Limbic TempPole 10	-0.0073	0.2481	(29, 413)	16044
LH Limbic OFC 5	RH Cont Par 2	-0.0073	0.2422	(142, 415)	68930
LH Limbic OFC 4	LH Default PFC 28	-0.0073	0.2478	(141, 233)	68336
LH Limbic OFC 4	LH Default Par 1	-0.0073	0.2465	(141, 197)	68300
RH SalVentAttn Med 4	RH Default Temp 4	-0.0073	0.2461	(387, 463)	139783
RH Vis 11	RH Cont PFCmp 2	-0.0073	0.2444	(260, 450)	110560
RH Vis 1	pGP-rh	-0.0073	0.2434	(250, 525)	107650
LH DorsAttn Post 14	LH Cont Cing 1	-0.0073	0.246	(99, 179)	50075
LH Vis 3	RH Default Temp 4	-0.0073	0.2465	(2, 463)	1568
LH DorsAttn Post 13	LH SalVentAttn Med 4	-0.0073	0.2456	(98, 131)	49572
RH SalVentAttn TempOccPar 5	RH Default PFCdPFCm 14	-0.0073	0.2475	(369, 487)	136648
RH SomMot 48	RH Default Temp 5	-0.0073	0.242	(332, 464)	129114
RH Default PFCdPFCm 1	HIP-head-m1-rh	-0.0073	0.242	(474, 500)	150521
LH Cont PFCl 6	LH Default PFC 1	-0.0073	0.2437	(171, 206)	80234
LH Vis 2	LH Default pCunPCC 10	-0.0073	0.2432	(1, 245)	798
LH SalVentAttn FrOperIns 5	LH SalVentAttn Med 1	-0.0073	0.2441	(121, 128)	59781
LH Vis 9	LH DorsAttn Post 15	-0.0073	0.2452	(8, 100)	4496
LH Default PFC 7	RH SalVentAttn FrOperIns 6	-0.0073	0.2481	(212, 379)	95249
LH Cont PFCl 7	LH Default pCunPCC 2	-0.0073	0.2437	(172, 237)	80647
LH SomMot 25	RH Vis 16	-0.0073	0.246	(63, 265)	33151
LH SalVentAttn FrOperIns 5	LH Cont PFCl 7	-0.0073	0.243	(121, 172)	59825
LH SalVentAttn FrOperIns 6	RH Cont Temp 1	-0.0073	0.244	(122, 420)	60505
LH Vis 23	LH SomMot 24	-0.0073	0.246	(22, 62)	11997
LH DorsAttn Post 1	RH Cont PFCl 6	-0.0073	0.2482	(86, 428)	44331
LH DorsAttn Post 1	RH SalVentAttn TempOccPar 5	-0.0073	0.2452	(86, 369)	44272
LH DorsAttn Post 1	RH SomMot 10	-0.0073	0.2439	(86, 294)	44197
LH DorsAttn Post 1	RH Vis 2	-0.0073	0.2464	(86, 251)	44154
LH Vis 13	LH DorsAttn Post 3	-0.0073	0.2452	(12, 88)	6658
LH Limbic TempPole 9	RH Vis 19	-0.0073	0.2426	(152, 268)	72848
RH Cont pCun 2	RH Default Par 5	-0.0073	0.2478	(444, 456)	147642
LH Vis 5	RH SomMot 3	-0.0073	0.2482	(4, 287)	2493
RH SomMot 7	RH DorsAttn Post 1	-0.0073	0.2425	(291, 334)	119062
RH SomMot 32	RH DorsAttn Post 9	-0.0073	0.2439	(316, 342)	125320
LH Cont PFCv 1	HIP-tail-lh	-0.0073	0.2436	(175, 533)	82083
LH Vis 24	RH Default Par 3	-0.0073	0.2475	(23, 454)	12920
LH Vis 24	RH Cont PFCl 10	-0.0073	0.2442	(23, 432)	12898
LH SomMot 11	THA-VAs-rh	-0.0073	0.2461	(49, 509)	26430
LH SalVentAttn FrOperIns 7	HIP-head-m2-lh	-0.0073	0.2432	(123, 528)	61044
LH Vis 8	RH Default Temp 5	-0.0073	0.2475	(7, 464)	4314
LH Vis 34	LH DorsAttn Post 9	-0.0073	0.2444	(33, 94)	17815
LH DorsAttn Post 11	LH DorsAttn Post 15	-0.0073	0.2474	(96, 100)	48628
LH Vis 27	LH Cont Par 2	-0.0073	0.2469	(26, 155)	14208
RH Default Temp 10	PUT-VA-rh	-0.0073	0.2437	(469, 512)	150123
LH SomMot 31	RH DorsAttn Post 4	-0.0073	0.2434	(69, 337)	36148
RH Vis 28	RH Cont PFCl 20	-0.0073	0.2433	(277, 442)	115397
RH SomMot 21	lAMY-rh	-0.0073	0.2466	(305, 520)	122825
LH Vis 20	RH Default Temp 6	-0.0073	0.2431	(19, 465)	10801
LH SalVentAttn FrOperIns 10	RH SomMot 16	-0.0073	0.2428	(126, 300)	62103
RH SomMot 5	RH SomMot 35	-0.0073	0.2463	(289, 319)	118520
LH DorsAttn Post 8	RH Default PFCv 1	-0.0073	0.2477	(93, 470)	47621
LH Default pCunPCC 1	HIP-head-l-lh	-0.0073	0.2425	(236, 531)	103309
RH Limbic OFC 5	RH Default Temp 3	-0.0073	0.2441	(401, 462)	142015
LH Vis 1	RH Limbic TempPole 5	-0.0073	0.2462	(0, 408)	408
RH SomMot 5	RH SomMot 43	-0.0073	0.2483	(289, 327)	118528
LH DorsAttn Post 2	RH SomMot 12	-0.0073	0.2421	(87, 296)	44666
RH Vis 8	RH Default Temp 6	-0.0073	0.2425	(257, 465)	109690
LH Default PFC 4	RH Cont Temp 2	-0.0073	0.2466	(209, 421)	94262
LH SalVentAttn FrOperIns 9	PUT-DA-rh	-0.0073	0.2443	(125, 513)	61888
LH SalVentAttn FrOperIns 9	RH Default Temp 1	-0.0073	0.2432	(125, 460)	61835
LH Vis 31	RH Default Temp 7	-0.0073	0.2429	(30, 466)	16621
LH Vis 5	RH Default Temp 1	-0.0073	0.2428	(4, 460)	2666
LH Vis 33	RH SalVentAttn FrOperIns 4	-0.0073	0.2461	(32, 377)	17577
LH SomMot 30	RH Limbic OFC 4	-0.0073	0.2429	(68, 400)	35726
RH SalVentAttn Med 9	RH Default pCunPCC 5	-0.0073	0.2427	(392, 493)	140633
RH SomMot 10	RH DorsAttn Post 1	-0.0073	0.2433	(294, 334)	119845
RH Vis 25	RH SomMot 45	-0.0073	0.2432	(274, 329)	114450
RH DorsAttn Post 13	RH Cont Cing 3	-0.0073	0.2434	(346, 448)	132101
RH Vis 22	RH SomMot 10	-0.0073	0.2461	(271, 294)	113572
LH SomMot 18	RH Cont PFCl 13	-0.0073	0.2472	(56, 435)	29863
RH Limbic TempPole 8	RH Default pCunPCC 6	-0.0073	0.2471	(411, 494)	143522
LH SomMot 23	LH Default PFC 6	-0.0073	0.2442	(61, 211)	32114
LH DorsAttn Post 8	LH SalVentAttn FrOperIns 4	-0.0073	0.2473	(93, 120)	47271
LH Default pCunPCC 2	RH Vis 17	-0.0073	0.2452	(237, 266)	103361
LH DorsAttn Post 7	RH SomMot 28	-0.0073	0.242	(92, 312)	47002
LH Default Temp 6	RH Cont PFCl 17	-0.0073	0.2444	(190, 439)	87554
LH Vis 24	RH SalVentAttn Med 10	-0.0073	0.2454	(23, 393)	12859
LH Default PFC 2	RH SomMot 28	-0.0073	0.2467	(207, 312)	93462
RH DorsAttn Post 12	RH Cont pCun 2	-0.0073	0.2481	(345, 444)	131889
LH Limbic OFC 1	LH Default Temp 6	-0.0073	0.2478	(138, 190)	67051
RH Vis 17	RH SalVentAttn Med 11	-0.0073	0.245	(266, 394)	112247
RH SomMot 10	RH DorsAttn Post 19	-0.0073	0.2433	(294, 352)	119863
LH SomMot 12	THA-VAia-rh	-0.0073	0.2428	(50, 503)	26928
LH SomMot 12	RH Vis 24	-0.0073	0.2421	(50, 273)	26698
RH SomMot 21	RH Cont Par 4	-0.0073	0.2466	(305, 417)	122722
RH Cont pCun 1	RH Default pCunPCC 4	-0.0073	0.2464	(443, 492)	147568
LH Vis 7	LH SomMot 17	-0.0073	0.2421	(6, 55)	3358
RH SalVentAttn Med 11	RH Limbic TempPole 2	-0.0073	0.2423	(394, 405)	140866
RH Vis 25	RH SomMot 8	-0.0073	0.2472	(274, 292)	114413
LH SomMot 23	LH SalVentAttn ParOper 4	-0.0073	0.245	(61, 114)	32017
LH Default Temp 9	RH Vis 28	-0.0073	0.2451	(193, 277)	88478
LH Vis 13	RH Default Temp 7	-0.0073	0.2468	(12, 466)	7036
LH Vis 27	LH Default Par 2	-0.0073	0.243	(26, 198)	14251
LH Default Temp 6	RH Default Par 1	-0.0073	0.2474	(190, 452)	87567
LH SomMot 27	LH Limbic TempPole 3	-0.0073	0.2469	(65, 146)	34011
RH DorsAttn Post 11	RH Cont PFCl 3	-0.0073	0.2484	(344, 425)	131661
LH Vis 6	RH SomMot 22	-0.0073	0.2461	(5, 306)	3061
LH SalVentAttn Med 8	RH DorsAttn Post 17	-0.0073	0.2484	(135, 350)	65960
LH Vis 32	RH SalVentAttn TempOccPar 4	-0.0073	0.2462	(31, 368)	17046
LH Vis 20	RH SomMot 30	-0.0073	0.2462	(19, 314)	10650
LH Vis 33	LH DorsAttn Post 7	-0.0073	0.2465	(32, 92)	17292
LH SalVentAttn Med 4	THA-DAl-lh	-0.0073	0.244	(131, 538)	64466
LH Vis 33	LH SomMot 23	-0.0073	0.2462	(32, 61)	17261
RH SomMot 2	RH Cont PFCl 11	-0.0073	0.2444	(286, 433)	117836
LH DorsAttn Post 6	LH Limbic TempPole 1	-0.0073	0.2476	(91, 144)	46372
LH DorsAttn Post 6	LH DorsAttn Post 9	-0.0073	0.2453	(91, 94)	46322
LH Vis 3	LH Cont Par 4	-0.0073	0.2447	(2, 157)	1262
LH Limbic TempPole 10	RH SomMot 4	-0.0073	0.2482	(153, 288)	73269
LH Vis 27	LH Default pCunPCC 9	-0.0073	0.2426	(26, 244)	14297
LH Vis 1	LH Cont Cing 1	-0.0073	0.2469	(0, 179)	179
RH SomMot 30	RH Default Temp 8	-0.0073	0.2422	(314, 467)	124968
RH Vis 22	RH DorsAttn Post 18	-0.0073	0.2424	(271, 351)	113629
RH Default Temp 7	HIP-head-m1-lh	-0.0074	0.2396	(466, 527)	149880
LH Default Temp 2	RH SalVentAttn Med 10	-0.0074	0.2366	(186, 393)	86046
LH Default Temp 3	RH DorsAttn FEF 4	-0.0074	0.236	(187, 361)	86381
RH SomMot 2	RH Cont PFCl 14	-0.0074	0.2357	(286, 436)	117839
LH SomMot 27	LH Default PFC 21	-0.0074	0.2396	(65, 226)	34091
LH SomMot 27	LH SalVentAttn FrOperIns 3	-0.0074	0.2397	(65, 119)	33984
LH SomMot 29	LH Cont PFCl 9	-0.0074	0.2416	(67, 174)	35014
RH SalVentAttn Med 10	RH Default PFCdPFCm 14	-0.0074	0.2371	(393, 487)	140788
LH Default Par 7	RH Vis 11	-0.0074	0.2364	(203, 260)	92016
RH SomMot 13	HIP-tail-rh	-0.0074	0.2413	(297, 506)	120791
RH Cont PFCl 1	RH Cont PFCmp 3	-0.0074	0.2407	(423, 451)	145117
RH Cont PFCl 1	RH Default PFCdPFCm 5	-0.0074	0.2383	(423, 478)	145144
LH Vis 16	LH Cont Cing 2	-0.0074	0.2388	(15, 180)	8370
RH Vis 24	CAU-VA-lh	-0.0074	0.2417	(273, 543)	114384
LH Cont PFCmp 1	THA-DP-lh	-0.0074	0.2413	(182, 549)	84724
LH DorsAttn Post 1	mAMY-rh	-0.0074	0.2395	(86, 521)	44424
LH SomMot 23	RH Vis 16	-0.0074	0.2374	(61, 265)	32168
LH Default Par 7	RH Vis 14	-0.0074	0.2402	(203, 263)	92019
LH SalVentAttn Med 9	RH Limbic TempPole 6	-0.0074	0.2393	(136, 409)	66437
LH SalVentAttn Med 2	RH SalVentAttn TempOccPar 2	-0.0074	0.237	(129, 366)	63447
LH Vis 20	RH SalVentAttn TempOccPar 2	-0.0074	0.2386	(19, 366)	10702
LH Cont Cing 1	LH Default Temp 10	-0.0074	0.2368	(179, 194)	83250
RH SomMot 37	NAc-core-rh	-0.0074	0.2403	(321, 524)	126677
LH Vis 24	RH SalVentAttn Med 11	-0.0074	0.242	(23, 394)	12860
LH Vis 24	RH DorsAttn Post 20	-0.0074	0.2388	(23, 353)	12819
RH Vis 3	RH SomMot 14	-0.0074	0.238	(252, 298)	108028
LH Limbic TempPole 9	LH Default Temp 10	-0.0074	0.2403	(152, 194)	72774
RH Vis 29	THA-VAip-lh	-0.0074	0.2366	(278, 529)	115760
RH SomMot 46	NAc-core-rh	-0.0074	0.2361	(330, 524)	128729
LH DorsAttn Post 10	THA-VPm-rh	-0.0074	0.2388	(95, 507)	48577
LH Default PFC 30	RH Limbic TempPole 8	-0.0074	0.2388	(235, 411)	102871
LH Cont Par 5	LH Default pCunPCC 3	-0.0074	0.2396	(158, 238)	75209
RH Vis 8	RH SalVentAttn Med 1	-0.0074	0.2407	(257, 384)	109609
LH Vis 17	RH Default Temp 9	-0.0074	0.2363	(16, 468)	9196
LH Vis 33	LH Default PFC 6	-0.0074	0.2392	(32, 211)	17411
RH DorsAttn Post 12	RH Cont PFCl 10	-0.0074	0.2413	(345, 432)	131877
LH SalVentAttn Med 2	LH Default PFC 4	-0.0074	0.2384	(129, 209)	63290
LH SalVentAttn Med 10	HIP-tail-rh	-0.0074	0.237	(137, 506)	66951
LH Vis 32	LH SomMot 40	-0.0074	0.2364	(31, 78)	16756
LH SomMot 13	LH DorsAttn FEF 4	-0.0074	0.2369	(51, 108)	27036
RH SomMot 14	THA-DAl-lh	-0.0074	0.2417	(298, 538)	121079
RH Cont PFCl 4	RH Default PFCv 2	-0.0074	0.2378	(426, 471)	145524
LH DorsAttn Post 1	LH Default PFC 9	-0.0074	0.2392	(86, 214)	44117
LH Limbic TempPole 9	RH Vis 34	-0.0074	0.2361	(152, 283)	72863
RH Vis 33	RH Cont Par 4	-0.0074	0.2389	(282, 417)	116742
RH Cont PFCl 17	RH Default PFCv 1	-0.0074	0.2383	(439, 470)	147096
RH Cont PFCl 17	RH Default PFCdPFCm 13	-0.0074	0.237	(439, 486)	147112
LH Default PFC 4	RH Default Temp 7	-0.0074	0.2391	(209, 466)	94307
LH Default PFC 4	RH Cont PFCl 4	-0.0074	0.2391	(209, 426)	94267
HIP-head-l-rh	NAc-core-rh	-0.0074	0.2375	(504, 524)	152480
LH Vis 7	RH SalVentAttn FrOperIns 3	-0.0074	0.2378	(6, 376)	3679
LH Default PFC 3	RH SomMot 10	-0.0074	0.2402	(208, 294)	93790
LH Vis 33	RH SalVentAttn TempOccPar 1	-0.0074	0.2371	(32, 365)	17565
LH Vis 15	LH Default Temp 12	-0.0074	0.2377	(14, 196)	7847
LH Vis 21	RH Default Temp 6	-0.0074	0.2381	(20, 465)	11335
RH SomMot 24	RH SomMot 27	-0.0074	0.2398	(308, 311)	123357
LH Limbic TempPole 6	RH Limbic OFC 6	-0.0074	0.239	(149, 402)	71773
RH SomMot 43	PUT-VP-rh	-0.0074	0.2408	(327, 514)	128044
LH Default Temp 8	RH Default PFCv 1	-0.0074	0.2375	(192, 470)	88310
RH SalVentAttn TempOccPar 4	RH SalVentAttn Med 12	-0.0074	0.241	(368, 395)	136371
LH Vis 3	RH SomMot 45	-0.0074	0.2364	(2, 329)	1434
LH SalVentAttn FrOperIns 10	RH Cont Cing 3	-0.0074	0.2417	(126, 448)	62251
LH SalVentAttn FrOperIns 10	RH Cont Temp 1	-0.0074	0.2379	(126, 420)	62223
LH SalVentAttn FrOperIns 10	LH Default PFC 1	-0.0074	0.2387	(126, 206)	62009
RH Vis 21	RH SomMot 2	-0.0074	0.2387	(270, 286)	113281
LH SomMot 32	LH Default pCunPCC 7	-0.0074	0.2357	(70, 242)	36537
LH SomMot 32	LH Limbic OFC 2	-0.0074	0.2379	(70, 139)	36434
LH Vis 23	RH Limbic TempPole 1	-0.0074	0.2361	(22, 404)	12339
LH SalVentAttn FrOperIns 8	LH Limbic TempPole 4	-0.0074	0.2379	(124, 147)	61093
LH DorsAttn Post 18	RH Vis 17	-0.0074	0.2406	(103, 266)	51972
RH Default pCunPCC 4	PUT-VA-rh	-0.0074	0.2397	(492, 512)	151802
RH Vis 32	RH DorsAttn Post 14	-0.0074	0.2369	(281, 347)	116400
LH Cont Cing 3	RH Limbic TempPole 10	-0.0074	0.2388	(181, 413)	84216
RH SalVentAttn TempOccPar 3	RH SalVentAttn Med 1	-0.0074	0.2419	(367, 384)	136174
RH SalVentAttn TempOccPar 3	RH Limbic TempPole 10	-0.0074	0.2386	(367, 413)	136203
LH SomMot 22	LH Limbic OFC 6	-0.0074	0.2395	(60, 143)	31553
RH Cont PFCl 17	RH Cont PFCl 18	-0.0074	0.2406	(439, 440)	147066
LH Default PFC 4	PUT-DP-rh	-0.0074	0.2399	(209, 515)	94356
RH Limbic TempPole 3	RH Default pCunPCC 3	-0.0074	0.2396	(406, 491)	142794
RH SomMot 32	RH DorsAttn Post 12	-0.0074	0.2407	(316, 345)	125323
LH Default Temp 1	RH DorsAttn Post 12	-0.0074	0.2417	(185, 345)	85630
RH Vis 2	RH SomMot 46	-0.0074	0.2417	(251, 330)	107758
RH Default PFCdPFCm 3	RH Default PFCdPFCm 7	-0.0074	0.2383	(476, 480)	150658
LH SomMot 32	RH Vis 33	-0.0074	0.2363	(70, 282)	36577
LH SomMot 32	RH Vis 9	-0.0074	0.2416	(70, 258)	36553
LH Vis 34	LH Cont PFCl 5	-0.0074	0.2368	(33, 170)	17891
RH Vis 22	RH Limbic TempPole 7	-0.0074	0.2403	(271, 410)	113688
LH Vis 15	RH SomMot 30	-0.0074	0.2378	(14, 314)	7965
RH Limbic OFC 1	aGP-rh	-0.0074	0.2372	(397, 526)	141461
RH Cont PFCl 7	RH Default pCunPCC 3	-0.0074	0.2409	(429, 491)	145922
LH Default PFC 18	LH Default PFC 25	-0.0074	0.2397	(223, 230)	98796
RH Vis 19	RH SomMot 10	-0.0074	0.2403	(268, 294)	112720
LH Vis 28	LH SalVentAttn Med 9	-0.0074	0.2363	(27, 136)	14716
LH Default pCunPCC 5	RH SomMot 19	-0.0074	0.2404	(240, 303)	104343
LH SomMot 45	RH Vis 9	-0.0074	0.2401	(83, 258)	42754
LH SalVentAttn FrOperIns 6	RH SalVentAttn Med 2	-0.0074	0.2397	(122, 385)	60470
LH SalVentAttn FrOperIns 6	RH DorsAttn Post 1	-0.0074	0.2371	(122, 334)	60419
LH SomMot 11	LH Default Par 1	-0.0074	0.2376	(49, 197)	26118
LH Cont PFCl 6	RH Default Temp 4	-0.0074	0.2415	(171, 463)	80491
RH Default Temp 9	HIP-body-rh	-0.0074	0.2404	(468, 505)	150031
LH Vis 12	LH SomMot 6	-0.0074	0.2418	(11, 44)	6072
RH Cont PFCl 8	RH Default Par 8	-0.0074	0.2417	(430, 459)	146014
LH Default PFC 17	RH Cont Par 2	-0.0074	0.2394	(222, 415)	98650
LH SomMot 20	LH SalVentAttn Med 5	-0.0074	0.2364	(58, 132)	30553
LH Default PFC 17	RH Default pCunPCC 9	-0.0074	0.2419	(222, 497)	98732
RH Default Par 2	THA-VPm-lh	-0.0074	0.2416	(453, 534)	148665
LH Vis 34	RH SalVentAttn TempOccPar 1	-0.0074	0.2362	(33, 365)	18086
RH Cont PFCl 15	THA-VPm-lh	-0.0074	0.2378	(437, 534)	146929
LH SalVentAttn FrOperIns 3	HIP-head-m2-rh	-0.0074	0.2379	(119, 501)	59287
LH SalVentAttn FrOperIns 3	RH Default Temp 7	-0.0074	0.2367	(119, 466)	59252
RH DorsAttn Post 19	RH Cont PFCl 17	-0.0074	0.2371	(352, 439)	133319
RH SalVentAttn Med 5	RH Default Temp 5	-0.0074	0.2401	(388, 464)	139950
LH SomMot 34	LH Cont PFCmp 1	-0.0074	0.2417	(72, 182)	37442
RH Vis 1	CAU-tail-lh	-0.0074	0.2388	(250, 546)	107671
LH SomMot 19	LH Limbic OFC 1	-0.0074	0.2417	(57, 138)	30063
LH Limbic OFC 5	RH DorsAttn Post 6	-0.0074	0.2373	(142, 339)	68854
LH SalVentAttn FrOperIns 2	NAc-core-lh	-0.0074	0.2356	(118, 551)	58902
LH SalVentAttn FrOperIns 2	RH SomMot 19	-0.0074	0.2394	(118, 303)	58654
RH DorsAttn Post 20	RH SalVentAttn Med 2	-0.0074	0.2365	(353, 385)	133466
LH Vis 35	LH Cont Par 5	-0.0074	0.2407	(34, 158)	18399
RH SomMot 11	RH Limbic TempPole 7	-0.0074	0.2368	(295, 410)	120180
LH DorsAttn PrCv 1	RH SomMot 19	-0.0074	0.2414	(109, 303)	54694
LH DorsAttn FEF 4	LH Default PFC 9	-0.0074	0.2403	(108, 214)	54160
LH Default Temp 11	RH Vis 22	-0.0074	0.2374	(195, 271)	89191
LH Limbic TempPole 4	RH SomMot 9	-0.0074	0.2387	(147, 293)	70853
LH SomMot 1	NAc-core-rh	-0.0074	0.2384	(39, 524)	21350
LH Cont PFCd 1	RH Limbic TempPole 6	-0.0074	0.2359	(163, 409)	77345
RH SomMot 42	RH Default PFCdPFCm 3	-0.0074	0.2387	(326, 476)	127779
LH Default PFC 10	RH Cont PFCl 11	-0.0074	0.2407	(215, 433)	96323
LH SalVentAttn FrOperIns 1	RH DorsAttn FEF 4	-0.0074	0.2411	(117, 361)	58276
LH Limbic TempPole 1	LH Default PFC 5	-0.0074	0.2396	(144, 210)	69546
LH Default Par 1	aGP-rh	-0.0074	0.2367	(197, 526)	90161
LH Cont Cing 2	RH Vis 7	-0.0074	0.24	(180, 256)	83686
RH SomMot 40	NAc-core-rh	-0.0074	0.2376	(324, 524)	127370
RH SomMot 32	HIP-head-m1-lh	-0.0074	0.2387	(316, 527)	125505
LH Limbic TempPole 4	RH SalVentAttn FrOperIns 6	-0.0074	0.2404	(147, 379)	70939
LH Limbic TempPole 4	RH DorsAttn Post 1	-0.0074	0.239	(147, 334)	70894
LH Default PFC 15	RH Default Temp 3	-0.0074	0.2378	(220, 462)	98032
LH DorsAttn PrCv 2	THA-DP-rh	-0.0074	0.2391	(110, 522)	55357
RH DorsAttn FEF 2	RH SalVentAttn Med 8	-0.0074	0.2413	(359, 391)	134657
RH Vis 25	RH Cont PFCmp 3	-0.0074	0.2381	(274, 451)	114572
LH Vis 11	RH Cont Par 2	-0.0074	0.2365	(10, 415)	5900
LH DorsAttn FEF 4	LH Default PFC 18	-0.0074	0.2363	(108, 223)	54169
LH SalVentAttn ParOper 5	THA-DAl-rh	-0.0074	0.2366	(115, 511)	57551
LH Default PFC 10	THA-VPl-rh	-0.0074	0.2417	(215, 508)	96398
LH SalVentAttn FrOperIns 1	LH Cont PFCd 2	-0.0074	0.2406	(117, 164)	58079
LH SalVentAttn ParOper 4	LH Default Temp 2	-0.0074	0.2384	(114, 186)	56787
LH Vis 30	LH SomMot 42	-0.0074	0.2385	(29, 80)	15711
LH Vis 21	LH Vis 31	-0.0074	0.2364	(20, 30)	10900
RH DorsAttn Post 4	RH Cont PFCl 11	-0.0074	0.2381	(337, 433)	130178
RH Vis 15	RH Cont PFCl 14	-0.0074	0.2371	(264, 436)	111712
LH SalVentAttn ParOper 1	RH Cont Cing 3	-0.0074	0.2419	(111, 448)	55726
LH Limbic TempPole 4	RH SomMot 23	-0.0074	0.2366	(147, 307)	70867
LH Default Temp 11	pGP-rh	-0.0074	0.2369	(195, 525)	89445
CAU-DA-rh	lAMY-lh	-0.0074	0.237	(517, 547)	153062
LH Vis 22	RH SalVentAttn FrOperIns 3	-0.0074	0.2386	(21, 376)	11779
LH Default PFC 15	THA-VAs-lh	-0.0074	0.2389	(220, 536)	98106
RH Vis 6	CAU-DA-lh	-0.0074	0.2395	(255, 544)	109174
LH Vis 37	LH Default PFC 16	-0.0074	0.2414	(36, 221)	19499
RH Default pCunPCC 6	CAU-VA-lh	-0.0074	0.2405	(494, 543)	151954
LH Vis 11	LH Cont PFCd 1	-0.0074	0.2408	(10, 163)	5648
LH SalVentAttn ParOper 3	RH SomMot 43	-0.0074	0.2364	(113, 327)	56488
RH SalVentAttn Med 1	RH Cont Par 5	-0.0074	0.2419	(384, 418)	139234
RH DorsAttn Post 23	RH Default PFCdPFCm 13	-0.0074	0.2394	(356, 486)	134164
LH Limbic TempPole 3	RH SalVentAttn TempOccPar 1	-0.0074	0.2416	(146, 365)	70518
LH SalVentAttn Med 6	LH Default Par 5	-0.0074	0.2357	(133, 201)	64972
RH Limbic TempPole 7	THA-VAia-rh	-0.0074	0.2419	(410, 503)	143388
LH SalVentAttn Med 5	LH SalVentAttn Med 8	-0.0074	0.2416	(132, 135)	64485
RH DorsAttn Post 8	HIP-tail-rh	-0.0074	0.2384	(341, 506)	131109
RH Cont PFCl 20	PUT-VP-rh	-0.0074	0.2399	(442, 514)	147479
LH SomMot 6	LH SalVentAttn ParOper 1	-0.0074	0.2366	(44, 111)	23497
LH Default pCunPCC 2	RH DorsAttn Post 16	-0.0074	0.2372	(237, 349)	103444
RH SalVentAttn PrC 1	RH Limbic OFC 4	-0.0074	0.2367	(373, 400)	137291
RH SomMot 24	CAU-body-lh	-0.0074	0.2359	(308, 545)	123591
LH SomMot 17	RH Vis 4	-0.0075	0.2329	(55, 253)	29183
LH SomMot 18	LH DorsAttn Post 1	-0.0075	0.2302	(56, 86)	29514
RH Limbic TempPole 5	RH Default PFCdPFCm 15	-0.0075	0.2328	(408, 488)	143084
LH SomMot 17	LH SomMot 18	-0.0075	0.2346	(55, 56)	28986
LH DorsAttn Post 8	LH Default Temp 4	-0.0075	0.2351	(93, 188)	47339
RH Vis 30	CAU-body-rh	-0.0075	0.2351	(279, 518)	116024
LH Default pCunPCC 2	RH Cont Par 1	-0.0075	0.2295	(237, 414)	103509
LH SomMot 6	LH Default PFC 18	-0.0075	0.2297	(44, 223)	23609
RH Vis 19	PUT-DA-lh	-0.0075	0.2296	(268, 540)	112966
LH Vis 27	RH DorsAttn Post 23	-0.0075	0.2349	(26, 356)	14409
LH DorsAttn Post 8	LH SalVentAttn Med 1	-0.0075	0.2297	(93, 128)	47279
RH SalVentAttn TempOccPar 7	RH Default PFCdPFCm 3	-0.0075	0.2324	(371, 476)	137004
LH SalVentAttn Med 4	RH Limbic TempPole 5	-0.0075	0.2336	(131, 408)	64336
LH SalVentAttn Med 4	HIP-tail-rh	-0.0075	0.231	(131, 506)	64434
LH Vis 6	LH Cont PFCd 1	-0.0075	0.2344	(5, 163)	2918
LH Vis 6	RH SomMot 28	-0.0075	0.2345	(5, 312)	3067
RH DorsAttn Post 9	RH Cont PFCl 19	-0.0075	0.2313	(342, 441)	131256
RH Default Temp 1	HIP-body-rh	-0.0075	0.2339	(460, 505)	149315
LH Cont Cing 1	RH DorsAttn PrCv 3	-0.0075	0.2305	(179, 364)	83420
LH SomMot 26	RH Default Par 3	-0.0075	0.2342	(64, 454)	33830
LH Vis 23	RH SomMot 14	-0.0075	0.2303	(22, 298)	12233
LH Default Temp 3	RH SomMot 16	-0.0075	0.2334	(187, 300)	86320
RH SomMot 28	HIP-head-l-lh	-0.0075	0.2356	(312, 531)	124551
LH Vis 39	LH DorsAttn Post 14	-0.0075	0.2338	(38, 99)	20410
LH Default PFC 14	LH Default PFC 28	-0.0075	0.2338	(219, 233)	97469
LH Default PFC 14	RH Default Temp 5	-0.0075	0.2304	(219, 464)	97700
RH SalVentAttn Med 1	HIP-head-m1-rh	-0.0075	0.2314	(384, 500)	139316
LH SomMot 38	LH Limbic TempPole 4	-0.0075	0.2343	(76, 147)	39325
LH SalVentAttn ParOper 4	RH Vis 15	-0.0075	0.2352	(114, 264)	56865
LH Vis 37	HIP-head-m2-rh	-0.0075	0.2341	(36, 501)	19779
LH Vis 11	LH Cont Cing 2	-0.0075	0.234	(10, 180)	5665
RH Vis 28	RH SomMot 6	-0.0075	0.2349	(277, 290)	115245
RH Limbic TempPole 1	RH Cont Cing 3	-0.0075	0.2327	(404, 448)	142454
LH Vis 26	LH Vis 33	-0.0075	0.2306	(25, 32)	13557
LH Cont PFCd 2	PUT-DP-lh	-0.0075	0.2324	(164, 542)	77868
LH Default pCunPCC 10	mAMY-rh	-0.0075	0.2347	(245, 521)	106116
LH Limbic TempPole 3	RH Limbic TempPole 9	-0.0075	0.2327	(146, 412)	70565
LH Limbic TempPole 4	LH Default PFC 22	-0.0075	0.2327	(147, 227)	70787
LH Default PFC 15	RH Cont Par 1	-0.0075	0.2298	(220, 414)	97984
LH Cont PFCmp 3	LH Default PHC 1	-0.0075	0.2295	(184, 248)	85164
LH Limbic TempPole 1	RH Vis 16	-0.0075	0.2336	(144, 265)	69601
RH DorsAttn Post 4	RH DorsAttn Post 16	-0.0075	0.23	(337, 349)	130094
LH Limbic TempPole 2	RH SalVentAttn PrC 1	-0.0075	0.2352	(145, 373)	70118
LH SomMot 39	LH Cont PFCl 9	-0.0075	0.2332	(77, 174)	39829
LH Default Temp 7	RH DorsAttn PrCv 1	-0.0075	0.2298	(191, 362)	87840
RH Vis 25	RH SalVentAttn FrOperIns 1	-0.0075	0.2299	(274, 374)	114495
LH Vis 25	RH SomMot 18	-0.0075	0.2323	(24, 302)	13298
LH Limbic OFC 6	PUT-DA-rh	-0.0075	0.2301	(143, 513)	69439
LH Default PFC 12	THA-VPl-lh	-0.0075	0.2348	(217, 535)	97100
LH DorsAttn FEF 4	RH Limbic TempPole 8	-0.0075	0.2329	(108, 411)	54357
RH SalVentAttn PFCl 1	RH Cont Par 4	-0.0075	0.2317	(383, 417)	139063
LH SomMot 9	LH Cont PFCmp 1	-0.0075	0.2312	(47, 182)	25092
RH Vis 24	RH Limbic OFC 3	-0.0075	0.2344	(273, 399)	114240
LH DorsAttn PrCv 2	RH Default Temp 3	-0.0075	0.2351	(110, 462)	55297
LH SomMot 1	LH DorsAttn Post 17	-0.0075	0.2326	(39, 102)	20928
LH Limbic TempPole 4	RH SomMot 46	-0.0075	0.2306	(147, 330)	70890
LH Vis 37	LH Default Par 2	-0.0075	0.2327	(36, 198)	19476
LH SomMot 36	RH Default Temp 6	-0.0075	0.232	(74, 465)	38686
LH Cont Cing 3	RH Vis 9	-0.0075	0.2316	(181, 258)	84061
LH Default Par 1	lAMY-rh	-0.0075	0.233	(197, 520)	90155
LH Default Par 1	PUT-VA-lh	-0.0075	0.2316	(197, 539)	90174
RH Default PFCv 4	RH Default PFCv 4	-0.0075	0.2348	(473, 473)	150414
RH Limbic TempPole 3	RH Default Par 2	-0.0075	0.2302	(406, 453)	142756
LH SomMot 15	RH Default Temp 5	-0.0075	0.2304	(53, 464)	28395
LH Default Par 2	RH DorsAttn Post 9	-0.0075	0.2303	(198, 342)	90333
LH SomMot 24	RH DorsAttn Post 4	-0.0075	0.2324	(62, 337)	32732
LH SomMot 43	LH DorsAttn Post 16	-0.0075	0.2318	(81, 101)	41654
RH DorsAttn FEF 3	RH Default PFCdPFCm 15	-0.0075	0.2338	(360, 488)	134948
RH DorsAttn FEF 3	RH Default PFCdPFCm 9	-0.0075	0.2322	(360, 482)	134942
LH Limbic TempPole 5	RH Vis 16	-0.0075	0.2295	(148, 265)	71231
LH Limbic TempPole 5	RH SomMot 8	-0.0075	0.2299	(148, 292)	71258
RH DorsAttn FEF 4	RH SalVentAttn Med 3	-0.0075	0.234	(361, 386)	135039
LH SomMot 2	LH DorsAttn Post 19	-0.0075	0.2311	(40, 104)	21444
LH Limbic TempPole 4	RH Cont PFCmp 1	-0.0075	0.2346	(147, 449)	71009
LH DorsAttn FEF 4	CAU-tail-lh	-0.0075	0.2344	(108, 546)	54492
LH SomMot 24	RH Cont PFCl 2	-0.0075	0.2337	(62, 424)	32819
LH SomMot 14	LH Cont Cing 1	-0.0075	0.235	(52, 179)	27609
LH Vis 18	LH Default Temp 6	-0.0075	0.2346	(17, 190)	9455
LH Default PFC 7	THA-VAip-rh	-0.0075	0.2341	(212, 502)	95372
LH SalVentAttn FrOperIns 2	RH SalVentAttn FrOperIns 5	-0.0075	0.2334	(118, 378)	58729
LH SalVentAttn FrOperIns 3	LH Cont PFCd 1	-0.0075	0.2311	(119, 163)	58949
LH Vis 2	RH Limbic TempPole 3	-0.0075	0.232	(1, 406)	959
LH Vis 2	RH Cont PFCl 18	-0.0075	0.2348	(1, 440)	993
LH SomMot 34	LH Cont pCun 2	-0.0075	0.2302	(72, 177)	37437
RH Vis 1	RH Default Par 8	-0.0075	0.2355	(250, 459)	107584
LH SomMot 35	LH Default PFC 1	-0.0075	0.2305	(73, 206)	37947
LH Limbic OFC 4	LH Cont PFCl 2	-0.0075	0.2305	(141, 167)	68270
LH Default Par 4	RH Vis 7	-0.0075	0.234	(200, 256)	90956
LH Limbic OFC 5	RH SalVentAttn TempOccPar 7	-0.0075	0.2345	(142, 371)	68886
LH Limbic OFC 5	THA-DAl-rh	-0.0075	0.2321	(142, 511)	69026
LH SalVentAttn FrOperIns 5	RH Vis 22	-0.0075	0.2324	(121, 271)	59924
LH Vis 2	LH Default pCunPCC 8	-0.0075	0.233	(1, 243)	796
LH Cont PFCmp 2	LH Default Temp 5	-0.0075	0.2355	(183, 189)	84735
LH Cont PFCmp 2	RH Default Temp 6	-0.0075	0.235	(183, 465)	85011
RH Default Par 2	NAc-core-lh	-0.0075	0.2302	(453, 551)	148682
LH Vis 27	LH SalVentAttn ParOper 2	-0.0075	0.2339	(26, 112)	14165
LH DorsAttn FEF 2	LH Cont Temp 1	-0.0075	0.2309	(106, 162)	53215
RH Vis 34	RH SomMot 41	-0.0075	0.2295	(283, 325)	116921
RH Vis 34	RH SomMot 34	-0.0075	0.2345	(283, 318)	116914
LH Vis 17	LH SomMot 15	-0.0075	0.235	(16, 53)	8781
LH SomMot 20	LH SalVentAttn FrOperIns 4	-0.0075	0.2319	(58, 120)	30541
RH Cont PFCl 8	RH Default PFCv 2	-0.0075	0.2297	(430, 471)	146026
LH Cont PFCl 6	LH Default pCunPCC 10	-0.0075	0.2294	(171, 245)	80273
RH SalVentAttn Med 6	RH Default pCunPCC 5	-0.0075	0.2295	(389, 493)	140144
RH SalVentAttn Med 5	RH Default pCunPCC 8	-0.0075	0.235	(388, 496)	139982
LH SomMot 11	LH Cont Par 8	-0.0075	0.2346	(49, 161)	26082
LH SalVentAttn FrOperIns 6	RH SomMot 1	-0.0075	0.2338	(122, 285)	60370
RH Vis 16	RH SalVentAttn Med 4	-0.0075	0.2335	(265, 387)	111952
LH Default PFC 5	RH SomMot 36	-0.0075	0.2295	(210, 320)	94505
RH Vis 28	RH Cont PFCl 18	-0.0075	0.23	(277, 440)	115395
LH Vis 31	LH DorsAttn FEF 4	-0.0075	0.2307	(30, 108)	16263
RH Cont pCun 2	RH Default pCunPCC 6	-0.0075	0.2316	(444, 494)	147680
LH Limbic OFC 4	RH Default Temp 9	-0.0075	0.2317	(141, 468)	68571
LH Vis 18	RH Default PFCdPFCm 5	-0.0075	0.2317	(17, 478)	9743
LH SomMot 45	RH Default Temp 9	-0.0075	0.2318	(83, 468)	42964
RH Vis 25	PUT-DP-lh	-0.0075	0.2329	(274, 542)	114663
RH SalVentAttn FrOperIns 6	HIP-head-m2-lh	-0.0075	0.2354	(379, 528)	138484
LH SomMot 2	RH DorsAttn Post 1	-0.0075	0.2299	(40, 334)	21674
LH SomMot 2	RH SomMot 43	-0.0075	0.2351	(40, 327)	21667
LH Default Temp 10	RH SalVentAttn TempOccPar 2	-0.0075	0.2315	(194, 366)	88927
LH Default Temp 10	RH Default Temp 9	-0.0075	0.2348	(194, 468)	89029
RH SomMot 48	lAMY-rh	-0.0075	0.2312	(332, 520)	129170
RH SomMot 8	RH SalVentAttn Med 1	-0.0075	0.2337	(292, 384)	119374
LH Default Par 4	LH Default Par 7	-0.0075	0.231	(200, 203)	90903
LH SomMot 14	LH SalVentAttn Med 1	-0.0075	0.2323	(52, 128)	27558
RH Vis 3	THA-VPl-lh	-0.0075	0.232	(252, 535)	108265
LH Cont Cing 1	RH Vis 28	-0.0075	0.2318	(179, 277)	83333
RH Vis 20	CAU-VA-rh	-0.0075	0.2355	(269, 516)	113227
LH Vis 5	RH SomMot 18	-0.0075	0.2343	(4, 302)	2508
LH Vis 20	LH Default Temp 1	-0.0075	0.2297	(19, 185)	10521
LH SalVentAttn FrOperIns 5	RH Limbic OFC 2	-0.0075	0.2319	(121, 398)	60051
LH SalVentAttn FrOperIns 5	HIP-head-m2-rh	-0.0075	0.2315	(121, 501)	60154
LH Vis 18	RH Limbic TempPole 7	-0.0075	0.2296	(17, 410)	9675
RH SomMot 40	RH SalVentAttn Med 10	-0.0075	0.2336	(324, 393)	127239
LH SomMot 31	RH Default pCunPCC 3	-0.0075	0.2308	(69, 491)	36302
LH SomMot 32	LH SomMot 36	-0.0075	0.2348	(70, 74)	36369
LH SomMot 32	LH SalVentAttn FrOperIns 5	-0.0075	0.2349	(70, 121)	36416
RH SomMot 28	RH Cont PFCl 1	-0.0075	0.2345	(312, 423)	124443
RH Vis 7	RH Default pCunPCC 6	-0.0075	0.2308	(256, 494)	109422
LH SomMot 16	LH SalVentAttn Med 2	-0.0075	0.2352	(54, 129)	28560
LH Vis 20	RH Cont PFCl 10	-0.0075	0.2333	(19, 432)	10768
LH Default PFC 5	RH SalVentAttn TempOccPar 3	-0.0075	0.2347	(210, 367)	94552
LH SomMot 4	RH Limbic TempPole 4	-0.0075	0.2318	(42, 407)	22772
RH Cont PFCl 4	RH Default pCunPCC 1	-0.0075	0.2344	(426, 489)	145542
LH Cont Cing 3	RH Default pCunPCC 11	-0.0075	0.2321	(181, 499)	84302
LH Cont Cing 2	LH Default Par 9	-0.0075	0.2325	(180, 205)	83635
RH Cont PFCl 7	RH Cont PFCmp 1	-0.0075	0.2349	(429, 449)	145880
LH Vis 12	LH SalVentAttn FrOperIns 4	-0.0075	0.2304	(11, 120)	6148
RH SalVentAttn TempOccPar 1	HIP-head-m1-lh	-0.0075	0.2353	(365, 527)	135942
RH Cont PFCl 5	aGP-lh	-0.0075	0.2316	(427, 553)	145733
RH SomMot 33	RH SalVentAttn TempOccPar 1	-0.0075	0.2353	(317, 365)	125580
LH SalVentAttn FrOperIns 7	RH DorsAttn Post 1	-0.0075	0.2321	(123, 334)	60850
RH Vis 2	RH SalVentAttn PrC 1	-0.0075	0.2355	(251, 373)	107801
RH SalVentAttn Med 7	RH Default pCunPCC 4	-0.0075	0.2329	(390, 492)	140307
LH Cont PFCv 1	RH Limbic TempPole 7	-0.0075	0.2307	(175, 410)	81960
LH Default Temp 6	HIP-head-l-rh	-0.0075	0.2299	(190, 504)	87619
RH SomMot 38	RH Limbic OFC 4	-0.0075	0.234	(322, 400)	126785
LH Vis 31	RH SalVentAttn Med 10	-0.0075	0.2296	(30, 393)	16548
RH SalVentAttn Med 8	THA-VAip-rh	-0.0075	0.2303	(391, 502)	140480
RH Vis 13	PUT-DP-lh	-0.0075	0.234	(262, 542)	111237
RH SalVentAttn TempOccPar 4	RH Cont Cing 2	-0.0075	0.2325	(368, 447)	136423
RH Vis 23	RH Vis 30	-0.0075	0.2295	(272, 279)	113839
LH Cont Par 7	LH Cont PFCmp 1	-0.0075	0.2309	(160, 182)	75942
LH SomMot 7	RH Limbic TempPole 2	-0.0075	0.2331	(45, 405)	24300
LH DorsAttn Post 15	lAMY-lh	-0.0075	0.233	(100, 547)	50897
LH Vis 28	LH DorsAttn Post 19	-0.0075	0.2305	(27, 104)	14684
LH Vis 1	RH SomMot 14	-0.0075	0.2311	(0, 298)	298
RH Limbic OFC 6	RH Default Par 5	-0.0075	0.2303	(402, 456)	142161
RH Vis 11	RH SomMot 49	-0.0075	0.2327	(260, 333)	110443
RH Vis 11	RH DorsAttn Post 16	-0.0075	0.2322	(260, 349)	110459
LH SomMot 30	LH Default Temp 3	-0.0075	0.2327	(68, 187)	35513
RH SalVentAttn Med 9	HIP-tail-rh	-0.0075	0.235	(392, 506)	140646
LH Vis 34	LH SomMot 3	-0.0075	0.23	(33, 41)	17762
LH Default PFC 4	RH DorsAttn Post 17	-0.0075	0.2347	(209, 350)	94191
RH SomMot 1	RH SalVentAttn Med 2	-0.0075	0.2335	(285, 385)	117520
LH Limbic TempPole 9	RH SomMot 9	-0.0075	0.231	(152, 293)	72873
LH Limbic TempPole 9	RH SalVentAttn FrOperIns 8	-0.0075	0.2353	(152, 381)	72961
LH Default Temp 9	RH SalVentAttn FrOperIns 4	-0.0075	0.2294	(193, 377)	88578
RH Vis 27	RH Vis 34	-0.0075	0.2343	(276, 283)	114961
RH Vis 27	RH Vis 29	-0.0075	0.2299	(276, 278)	114956
LH SomMot 47	LH Cont pCun 2	-0.0075	0.2305	(85, 177)	43612
LH Default pCunPCC 3	RH Cont Temp 2	-0.0075	0.2334	(238, 421)	103832
LH Default pCunPCC 3	RH Limbic TempPole 4	-0.0075	0.2322	(238, 407)	103818
RH SalVentAttn TempOccPar 3	PUT-DA-lh	-0.0075	0.2313	(367, 540)	136330
RH SalVentAttn TempOccPar 4	THA-DAl-lh	-0.0075	0.2309	(368, 538)	136514
LH DorsAttn Post 12	RH Limbic TempPole 6	-0.0075	0.2297	(97, 409)	49394
LH SalVentAttn FrOperIns 10	RH Default pCunPCC 3	-0.0075	0.2353	(126, 491)	62294
LH Cont PFCl 9	RH DorsAttn Post 1	-0.0075	0.2314	(174, 334)	81505
LH SomMot 29	RH Vis 21	-0.0075	0.2312	(67, 270)	35110
RH SalVentAttn Med 10	RH Cont PFCl 7	-0.0075	0.2325	(393, 429)	140730
RH SomMot 6	RH SalVentAttn FrOperIns 2	-0.0075	0.2303	(290, 375)	118840
RH SomMot 2	RH SalVentAttn PFCl 1	-0.0075	0.2302	(286, 383)	117786
RH DorsAttn Post 7	RH Default Par 1	-0.0075	0.231	(340, 452)	130842
LH Vis 17	RH Vis 3	-0.0075	0.2318	(16, 252)	8980
LH Cont Par 4	RH Vis 6	-0.0075	0.2312	(157, 255)	74830
LH Cont Par 4	RH SomMot 36	-0.0075	0.2337	(157, 320)	74895
LH Limbic TempPole 9	PUT-DA-lh	-0.0075	0.2347	(152, 540)	73120
LH DorsAttn Post 9	RH SomMot 22	-0.0075	0.2337	(94, 306)	47917
LH DorsAttn Post 9	RH Default pCunPCC 3	-0.0075	0.2336	(94, 491)	48102
LH SomMot 5	RH Cont Temp 2	-0.0075	0.2297	(43, 421)	23297
RH SalVentAttn TempOccPar 6	RH SalVentAttn Med 13	-0.0075	0.231	(370, 396)	136741
LH Limbic TempPole 9	LH Cont PFCl 3	-0.0075	0.2347	(152, 168)	72748
LH Limbic TempPole 7	RH SomMot 16	-0.0075	0.2311	(150, 300)	72075
RH SomMot 1	RH SalVentAttn Med 12	-0.0075	0.2309	(285, 395)	117530
LH SomMot 30	LH SalVentAttn FrOperIns 7	-0.0075	0.232	(68, 123)	35449
RH Vis 3	RH SalVentAttn Med 10	-0.0075	0.233	(252, 393)	108123
LH Default PFC 1	pGP-rh	-0.0075	0.234	(206, 525)	93328
LH SalVentAttn Med 2	THA-VAs-lh	-0.0075	0.2305	(129, 536)	63617
RH Cont PFCl 19	RH Default PFCv 1	-0.0075	0.2294	(441, 470)	147323
LH Vis 33	LH Cont PFCmp 3	-0.0075	0.2343	(32, 184)	17384
LH SalVentAttn Med 4	pGP-lh	-0.0075	0.2302	(131, 552)	64480
RH Limbic OFC 4	RH Default PFCdPFCm 11	-0.0075	0.2323	(400, 484)	141884
LH SomMot 14	RH Default Temp 9	-0.0075	0.2301	(52, 468)	27898
RH Default Temp 3	HIP-tail-lh	-0.0075	0.2294	(462, 533)	149528
LH SomMot 6	THA-VPl-rh	-0.0075	0.2342	(44, 508)	23894
RH Default Temp 4	RH Default PFCdPFCm 2	-0.0075	0.2334	(463, 475)	149561
LH Vis 16	LH Cont Temp 1	-0.0075	0.2301	(15, 162)	8352
LH DorsAttn Post 9	LH Limbic OFC 2	-0.0075	0.2352	(94, 139)	47750
CAU-VA-rh	HIP-body-lh	-0.0075	0.2348	(516, 532)	153010
LH Default Par 5	LH Default Par 5	-0.0075	0.2311	(201, 201)	91254
RH SomMot 21	RH Limbic TempPole 7	-0.0075	0.2322	(305, 410)	122715
RH Vis 31	RH SalVentAttn TempOccPar 5	-0.0075	0.2345	(280, 369)	116149
RH Vis 10	CAU-body-lh	-0.0075	0.231	(259, 545)	110361
LH Cont pCun 3	LH Default Temp 9	-0.0075	0.2298	(178, 193)	82874
LH Default Temp 6	RH Cont Cing 3	-0.0075	0.2312	(190, 448)	87563
RH DorsAttn Post 10	RH Cont PFCl 3	-0.0075	0.2304	(343, 425)	131451
LH Default Par 7	HIP-head-m1-rh	-0.0075	0.2299	(203, 500)	92256
LH Default Par 7	PUT-DA-rh	-0.0075	0.2303	(203, 513)	92269
RH SomMot 20	RH Default Temp 1	-0.0075	0.2337	(304, 460)	122516
LH Vis 1	LH SalVentAttn FrOperIns 5	-0.0075	0.2331	(0, 121)	121
LH Vis 17	RH SalVentAttn Med 3	-0.0075	0.2355	(16, 386)	9114
RH Vis 30	RH SalVentAttn TempOccPar 3	-0.0075	0.2307	(279, 367)	115873
CAU-body-lh	NAc-core-lh	-0.0076	0.2286	(545, 551)	153696
LH Default Temp 3	RH Limbic TempPole 2	-0.0076	0.2293	(187, 405)	86425
RH SomMot 30	RH DorsAttn Post 19	-0.0076	0.2284	(314, 352)	124853
LH Default Temp 2	RH Default Par 3	-0.0076	0.2234	(186, 454)	86107
LH Default Temp 1	HIP-body-lh	-0.0076	0.2257	(185, 532)	85817
HIP-tail-lh	PUT-DP-lh	-0.0076	0.2233	(533, 542)	153513
LH Default Temp 1	CAU-VA-rh	-0.0076	0.2274	(185, 516)	85801
RH SomMot 9	RH Default PFCdPFCm 12	-0.0076	0.2278	(293, 485)	119736
RH Vis 3	RH Default pCunPCC 5	-0.0076	0.2283	(252, 493)	108223
LH SomMot 27	LH DorsAttn Post 8	-0.0076	0.2286	(65, 93)	33958
LH SomMot 28	LH SomMot 37	-0.0076	0.2277	(66, 75)	34428
LH SomMot 29	LH Default Temp 6	-0.0076	0.2235	(67, 190)	35030
RH Vis 25	RH SomMot 21	-0.0076	0.2247	(274, 305)	114426
RH Vis 11	RH SomMot 33	-0.0076	0.2248	(260, 317)	110427
RH Vis 24	RH Cont PFCl 15	-0.0076	0.2276	(273, 437)	114278
RH Vis 2	RH SalVentAttn Med 5	-0.0076	0.2265	(251, 388)	107816
RH Vis 29	RH SalVentAttn Med 3	-0.0076	0.2277	(278, 386)	115617
LH Cont PFCl 7	aGP-rh	-0.0076	0.2247	(172, 526)	80936
LH Cont Cing 1	LH Default Par 8	-0.0076	0.2245	(179, 204)	83260
RH Vis 3	THA-DP-lh	-0.0076	0.2269	(252, 549)	108279
RH SomMot 9	RH Cont PFCl 5	-0.0076	0.2249	(293, 427)	119678
RH Limbic OFC 2	RH Cont Cing 1	-0.0076	0.2243	(398, 446)	141537
RH Cont Par 4	THA-VAia-lh	-0.0076	0.225	(417, 530)	144395
LH Vis 23	LH SomMot 32	-0.0076	0.2243	(22, 70)	12005
RH SomMot 40	RH SalVentAttn Med 2	-0.0076	0.2285	(324, 385)	127231
LH Cont PFCl 5	LH Cont Cing 1	-0.0076	0.2272	(170, 179)	79824
RH Vis 11	RH Cont PFCmp 3	-0.0076	0.2273	(260, 451)	110561
LH Vis 2	RH SomMot 25	-0.0076	0.2271	(1, 309)	862
LH Cont PFCl 3	RH SomMot 3	-0.0076	0.2248	(168, 287)	79163
LH SomMot 36	RH SomMot 16	-0.0076	0.2239	(74, 300)	38521
LH SomMot 10	RH Default Temp 3	-0.0076	0.2286	(48, 462)	25878
RH SomMot 40	RH Default PFCdPFCm 5	-0.0076	0.2293	(324, 478)	127324
RH Default Temp 2	HIP-head-l-rh	-0.0076	0.2246	(461, 504)	149407
LH Cont PFCl 1	RH Limbic TempPole 5	-0.0076	0.2277	(166, 408)	78511
RH SomMot 5	THA-VAia-rh	-0.0076	0.2273	(289, 503)	118704
RH Vis 11	RH Default PFCdPFCm 2	-0.0076	0.2291	(260, 475)	110585
LH SomMot 36	RH Default Temp 8	-0.0076	0.2276	(74, 467)	38688
RH Vis 1	RH SomMot 45	-0.0076	0.2277	(250, 329)	107454
RH SomMot 26	RH DorsAttn Post 21	-0.0076	0.2283	(310, 354)	123889
LH SomMot 37	PUT-VA-lh	-0.0076	0.2283	(75, 539)	39239
LH Default Temp 7	RH Cont Par 1	-0.0076	0.2256	(191, 414)	87892
LH Cont PFCl 1	RH Default Par 4	-0.0076	0.2276	(166, 455)	78558
LH SomMot 9	RH Cont PFCl 4	-0.0076	0.2284	(47, 426)	25336
LH SomMot 38	RH Vis 21	-0.0076	0.228	(76, 270)	39448
LH SomMot 41	LH SomMot 41	-0.0076	0.229	(79, 79)	40685
RH Vis 25	RH Cont Par 5	-0.0076	0.227	(274, 418)	114539
LH SomMot 8	RH Default pCunPCC 1	-0.0076	0.2256	(46, 489)	24892
LH SomMot 41	LH Cont Temp 1	-0.0076	0.2265	(79, 162)	40768
RH SomMot 42	RH Default Par 2	-0.0076	0.2236	(326, 453)	127756
RH SomMot 42	THA-VPl-rh	-0.0076	0.2247	(326, 508)	127811
LH SomMot 43	RH Vis 12	-0.0076	0.2275	(81, 261)	41814
LH SomMot 43	LH Limbic OFC 1	-0.0076	0.2255	(81, 138)	41691
LH Vis 27	LH SalVentAttn ParOper 3	-0.0076	0.2273	(26, 113)	14166
LH Cont Cing 3	RH DorsAttn Post 21	-0.0076	0.2286	(181, 354)	84157
LH SomMot 7	RH Default Temp 4	-0.0076	0.2256	(45, 463)	24358
RH Vis 32	RH Default Par 5	-0.0076	0.2268	(281, 456)	116509
LH Cont Par 7	LH Default Par 9	-0.0076	0.2267	(160, 205)	75965
LH Vis 22	LH SomMot 43	-0.0076	0.2247	(21, 81)	11484
LH Vis 27	LH SalVentAttn FrOperIns 9	-0.0076	0.2243	(26, 125)	14178
LH Cont Par 4	LH Cont PFCl 8	-0.0076	0.2257	(157, 173)	74748
LH Cont Par 3	LH Default Temp 7	-0.0076	0.2252	(156, 191)	74369
RH SomMot 13	RH SalVentAttn Med 12	-0.0076	0.2259	(297, 395)	120680
LH DorsAttn Post 1	RH SalVentAttn Med 5	-0.0076	0.2249	(86, 388)	44291
RH Vis 20	RH Vis 25	-0.0076	0.2245	(269, 274)	112985
LH DorsAttn Post 2	RH SomMot 36	-0.0076	0.2262	(87, 320)	44690
LH DorsAttn Post 1	RH Default PFCdPFCm 12	-0.0076	0.226	(86, 485)	44388
RH Vis 21	RH SalVentAttn PrC 1	-0.0076	0.2239	(270, 373)	113368
LH Cont Cing 3	RH Vis 20	-0.0076	0.2238	(181, 269)	84072
RH Limbic OFC 3	HIP-body-lh	-0.0076	0.2241	(399, 532)	141778
RH SomMot 13	HIP-head-m1-lh	-0.0076	0.2251	(297, 527)	120812
RH Default PFCdPFCm 14	THA-VPl-lh	-0.0076	0.2292	(487, 535)	151505
PUT-VP-rh	THA-VAip-lh	-0.0076	0.2275	(514, 529)	152930
RH SomMot 45	PUT-DP-lh	-0.0076	0.227	(329, 542)	128523
LH DorsAttn Post 7	THA-VAs-rh	-0.0076	0.2282	(92, 509)	47199
RH SalVentAttn TempOccPar 7	NAc-core-lh	-0.0076	0.2245	(371, 551)	137079
RH SalVentAttn TempOccPar 8	RH Limbic TempPole 8	-0.0076	0.2263	(372, 411)	137121
LH Vis 27	RH SalVentAttn FrOperIns 4	-0.0076	0.229	(26, 377)	14430
RH Vis 26	RH Default pCunPCC 4	-0.0076	0.2268	(275, 492)	114892
LH SomMot 6	LH SomMot 14	-0.0076	0.228	(44, 52)	23438
LH Vis 13	LH SomMot 40	-0.0076	0.2241	(12, 78)	6648
LH Default pCunPCC 1	RH Vis 3	-0.0076	0.2283	(236, 252)	103030
LH Vis 13	RH Vis 2	-0.0076	0.2262	(12, 251)	6821
LH Vis 13	RH Vis 3	-0.0076	0.2247	(12, 252)	6822
RH Default Temp 8	NAc-core-lh	-0.0076	0.2271	(467, 551)	149991
RH SomMot 33	PUT-VP-rh	-0.0076	0.2278	(317, 514)	125729
RH SomMot 33	HIP-head-m1-lh	-0.0076	0.2281	(317, 527)	125742
LH DorsAttn Post 9	LH Default PFC 11	-0.0076	0.2292	(94, 216)	47827
LH Vis 27	RH Cont Cing 1	-0.0076	0.2279	(26, 446)	14499
LH Vis 27	RH Default PFCdPFCm 10	-0.0076	0.2278	(26, 483)	14536
LH Limbic TempPole 7	RH Vis 19	-0.0076	0.2273	(150, 268)	72043
LH DorsAttn Post 12	RH Cont Temp 1	-0.0076	0.2234	(97, 420)	49405
LH Default PFC 29	RH Limbic TempPole 4	-0.0076	0.2268	(234, 407)	102548
LH DorsAttn Post 13	RH Vis 10	-0.0076	0.2272	(98, 259)	49700
LH SomMot 5	LH SomMot 45	-0.0076	0.2281	(43, 83)	22959
RH SomMot 24	RH SalVentAttn Med 12	-0.0076	0.2272	(308, 395)	123441
LH Vis 3	RH DorsAttn FEF 4	-0.0076	0.2259	(2, 361)	1466
RH SalVentAttn TempOccPar 2	RH Cont PFCl 17	-0.0076	0.224	(366, 439)	136042
LH Default PFC 25	LH Default PFC 26	-0.0076	0.2236	(230, 231)	101086
RH Limbic OFC 5	THA-DP-rh	-0.0076	0.2253	(401, 522)	142075
RH Default PFCdPFCm 4	HIP-head-m1-lh	-0.0076	0.2254	(477, 527)	150782
RH SomMot 6	THA-VAia-lh	-0.0076	0.2254	(290, 530)	118995
LH DorsAttn Post 19	LH DorsAttn Post 19	-0.0076	0.2292	(104, 104)	52260
LH DorsAttn Post 18	RH Default Temp 3	-0.0076	0.2272	(103, 462)	52168
LH DorsAttn Post 17	LH Cont Par 8	-0.0076	0.2236	(102, 161)	51416
LH Vis 12	LH Cont Par 4	-0.0076	0.2257	(11, 157)	6185
LH SomMot 2	CAU-DA-lh	-0.0076	0.225	(40, 544)	21884
RH Cont PFCl 7	RH Default PFCdPFCm 6	-0.0076	0.2254	(429, 479)	145910
LH DorsAttn Post 19	LH Cont pCun 2	-0.0076	0.2244	(104, 177)	52333
LH Limbic TempPole 6	LH Default pCunPCC 9	-0.0076	0.2263	(149, 244)	71615
LH SomMot 2	RH Cont PFCl 8	-0.0076	0.227	(40, 430)	21770
LH SomMot 2	RH SomMot 45	-0.0076	0.2269	(40, 329)	21669
RH Cont PFCl 7	CAU-VA-lh	-0.0076	0.2264	(429, 543)	145974
LH SomMot 3	LH Default pCunPCC 1	-0.0076	0.2246	(41, 236)	22089
LH SomMot 21	RH SomMot 40	-0.0076	0.2274	(59, 324)	31240
LH SomMot 21	LH SomMot 30	-0.0076	0.2294	(59, 68)	30984
RH Vis 6	RH DorsAttn Post 23	-0.0076	0.225	(255, 356)	108986
LH Vis 17	LH SomMot 9	-0.0076	0.2233	(16, 47)	8775
LH Default PFC 17	RH Cont Cing 2	-0.0076	0.2265	(222, 447)	98682
RH Cont PFCl 8	RH Default Par 5	-0.0076	0.2246	(430, 456)	146011
RH DorsAttn FEF 4	RH DorsAttn FEF 4	-0.0076	0.2253	(361, 361)	135014
LH Default Temp 11	RH Vis 7	-0.0076	0.2275	(195, 256)	89176
LH Limbic TempPole 5	RH SomMot 19	-0.0076	0.225	(148, 303)	71269
RH Vis 28	RH Cont pCun 2	-0.0076	0.2254	(277, 444)	115399
RH DorsAttn Post 1	RH SalVentAttn FrOperIns 7	-0.0076	0.2265	(334, 380)	129471
RH DorsAttn Post 1	RH SalVentAttn Med 10	-0.0076	0.2238	(334, 393)	129484
LH Vis 11	lAMY-rh	-0.0076	0.2247	(10, 520)	6005
LH Default PFC 17	RH SomMot 19	-0.0076	0.2234	(222, 303)	98538
RH Cont PFCl 10	RH Cont Cing 2	-0.0076	0.228	(432, 447)	146247
LH DorsAttn FEF 4	lAMY-lh	-0.0076	0.2271	(108, 547)	54493
RH DorsAttn FEF 2	RH SalVentAttn FrOperIns 7	-0.0076	0.2247	(359, 380)	134646
RH Vis 10	RH DorsAttn FEF 1	-0.0076	0.2236	(259, 358)	110174
LH SomMot 19	RH Cont Temp 2	-0.0076	0.2267	(57, 421)	30346
LH Cont PFCmp 3	HIP-head-l-lh	-0.0076	0.229	(184, 531)	85447
LH Cont PFCmp 3	lAMY-rh	-0.0076	0.2258	(184, 520)	85436
LH Default Temp 11	PUT-DP-rh	-0.0076	0.2275	(195, 515)	89435
RH Vis 27	RH Default pCunPCC 9	-0.0076	0.2243	(276, 497)	115175
LH Vis 20	LH SomMot 10	-0.0076	0.2278	(19, 48)	10384
LH Vis 20	LH SomMot 2	-0.0076	0.2236	(19, 40)	10376
LH Default Temp 12	RH Limbic TempPole 5	-0.0076	0.2233	(196, 408)	89686
RH Default pCunPCC 6	CAU-body-rh	-0.0076	0.2252	(494, 518)	151929
LH Limbic TempPole 3	RH SalVentAttn TempOccPar 6	-0.0076	0.2261	(146, 370)	70523
LH Limbic TempPole 3	LH Cont PFCl 4	-0.0076	0.2253	(146, 169)	70322
LH Vis 38	LH SomMot 28	-0.0076	0.2284	(37, 66)	19861
LH Vis 37	LH Default pCunPCC 10	-0.0076	0.2246	(36, 245)	19523
LH SalVentAttn ParOper 5	RH Default Temp 3	-0.0076	0.2247	(115, 462)	57502
LH SalVentAttn ParOper 4	RH Default Temp 3	-0.0076	0.2252	(114, 462)	57063
RH DorsAttn Post 21	RH SalVentAttn TempOccPar 2	-0.0076	0.226	(354, 366)	133647
LH Default PFC 10	RH SalVentAttn Med 5	-0.0076	0.2271	(215, 388)	96278
LH Limbic TempPole 1	LH Default pCunPCC 6	-0.0076	0.2257	(144, 241)	69577
LH SomMot 15	RH SomMot 35	-0.0076	0.2278	(53, 319)	28250
LH Limbic OFC 5	RH SomMot 1	-0.0076	0.2259	(142, 285)	68800
RH DorsAttn Post 19	THA-DP-lh	-0.0076	0.2275	(352, 549)	133429
LH SalVentAttn FrOperIns 2	RH Default PFCdPFCm 5	-0.0076	0.2241	(118, 478)	58829
LH SalVentAttn FrOperIns 2	RH Default PFCdPFCm 8	-0.0076	0.229	(118, 481)	58832
LH Vis 9	LH Limbic TempPole 2	-0.0076	0.2287	(8, 145)	4541
LH SalVentAttn FrOperIns 3	RH Default Par 4	-0.0076	0.2285	(119, 455)	59241
RH Vis 17	RH Default PFCdPFCm 4	-0.0076	0.2271	(266, 477)	112330
RH DorsAttn Post 6	RH Limbic TempPole 2	-0.0076	0.2235	(339, 405)	130581
LH Limbic OFC 3	RH Default Temp 8	-0.0076	0.2242	(140, 467)	68157
LH Vis 8	HIP-head-m2-rh	-0.0076	0.2236	(7, 501)	4351
LH SalVentAttn FrOperIns 5	RH SomMot 30	-0.0076	0.2257	(121, 314)	59967
LH Vis 34	RH SomMot 43	-0.0076	0.2273	(33, 327)	18048
LH SalVentAttn FrOperIns 5	RH Limbic TempPole 5	-0.0076	0.2239	(121, 408)	60061
LH Vis 5	RH SomMot 15	-0.0076	0.2267	(4, 299)	2505
RH Cont pCun 2	RH Default Temp 6	-0.0076	0.2275	(444, 465)	147651
RH SomMot 31	CAU-DA-lh	-0.0076	0.2286	(315, 544)	125284
LH Vis 20	RH Default Par 4	-0.0076	0.2262	(19, 455)	10791
LH Limbic OFC 2	RH SomMot 26	-0.0076	0.2288	(139, 310)	67586
LH Vis 34	LH DorsAttn Post 1	-0.0076	0.2233	(33, 86)	17807
RH DorsAttn Post 14	RH Default Par 3	-0.0076	0.2235	(347, 454)	132314
RH DorsAttn Post 14	RH Default Par 4	-0.0076	0.2242	(347, 455)	132315
LH SalVentAttn FrOperIns 7	LH Default PFC 30	-0.0076	0.2292	(123, 235)	60751
LH SalVentAttn FrOperIns 7	LH Cont Par 7	-0.0076	0.2277	(123, 160)	60676
LH SalVentAttn FrOperIns 9	LH Default PFC 21	-0.0076	0.2241	(125, 226)	61601
RH DorsAttn Post 6	HIP-head-m2-lh	-0.0076	0.2235	(339, 528)	130704
LH Limbic OFC 2	mAMY-rh	-0.0076	0.2258	(139, 521)	67797
LH SalVentAttn Med 10	RH Limbic OFC 5	-0.0076	0.2242	(137, 401)	66846
LH Vis 7	RH SalVentAttn TempOccPar 6	-0.0076	0.2293	(6, 370)	3673
RH DorsAttn Post 13	RH Default Par 4	-0.0076	0.2253	(346, 455)	132108
RH Vis 10	RH Vis 30	-0.0076	0.2242	(259, 279)	110095
RH Vis 8	RH SalVentAttn Med 4	-0.0076	0.2288	(257, 387)	109612
LH SalVentAttn Med 2	RH DorsAttn Post 1	-0.0076	0.2235	(129, 334)	63415
LH Vis 33	LH Default PFC 15	-0.0076	0.226	(32, 220)	17420
RH SomMot 20	RH SomMot 47	-0.0076	0.2279	(304, 331)	122387
LH SalVentAttn Med 2	LH Default PFC 1	-0.0076	0.2278	(129, 206)	63287
LH SalVentAttn Med 3	LH Default PFC 10	-0.0076	0.2281	(130, 215)	63720
RH Vis 24	RH SomMot 17	-0.0076	0.227	(273, 301)	114142
RH Vis 31	RH Cont Par 2	-0.0076	0.226	(280, 415)	116195
LH Vis 20	LH Default pCunPCC 11	-0.0076	0.2291	(19, 246)	10582
LH Vis 33	LH SomMot 13	-0.0076	0.2249	(32, 51)	17251
RH SomMot 21	RH Limbic OFC 2	-0.0076	0.227	(305, 398)	122703
RH Vis 17	RH SalVentAttn TempOccPar 4	-0.0076	0.226	(266, 368)	112221
LH SalVentAttn Med 7	NAc-core-lh	-0.0076	0.2253	(134, 551)	65742
RH Vis 30	RH SalVentAttn TempOccPar 1	-0.0076	0.2247	(279, 365)	115871
LH Default Temp 4	RH SomMot 14	-0.0076	0.2261	(188, 298)	86684
LH SomMot 18	LH Default PFC 4	-0.0076	0.2234	(56, 209)	29637
LH Default Temp 2	RH DorsAttn Post 10	-0.0076	0.224	(186, 343)	85996
RH Vis 22	RH DorsAttn Post 11	-0.0076	0.2288	(271, 344)	113622
LH Default Temp 4	LH Default PFC 28	-0.0076	0.2288	(188, 233)	86619
LH SomMot 16	THA-VAia-lh	-0.0077	0.2182	(54, 530)	28961
RH SomMot 29	RH Limbic TempPole 3	-0.0077	0.2195	(313, 406)	124667
RH Vis 30	RH SalVentAttn TempOccPar 2	-0.0077	0.2173	(279, 366)	115872
LH Default Temp 3	RH Cont PFCl 15	-0.0077	0.2179	(187, 437)	86457
RH Vis 28	RH Default Temp 8	-0.0077	0.2199	(277, 467)	115422
LH Vis 22	LH SomMot 5	-0.0077	0.2214	(21, 43)	11446
LH SomMot 30	RH Default PFCdPFCm 7	-0.0077	0.2215	(68, 480)	35806
LH SomMot 30	RH Limbic TempPole 4	-0.0077	0.22	(68, 407)	35733
RH SomMot 48	RH Default Temp 4	-0.0077	0.2203	(332, 463)	129113
LH Limbic TempPole 6	RH SomMot 22	-0.0077	0.2201	(149, 306)	71677
RH SalVentAttn Med 8	RH Default PFCdPFCm 5	-0.0077	0.2209	(391, 478)	140456
LH SomMot 4	LH DorsAttn Post 17	-0.0077	0.2211	(42, 102)	22467
LH SomMot 17	RH DorsAttn Post 11	-0.0077	0.2199	(55, 344)	29274
RH Vis 24	RH SomMot 47	-0.0077	0.2179	(273, 331)	114172
LH DorsAttn FEF 3	RH Default Temp 4	-0.0077	0.22	(107, 463)	53963
LH Default PFC 19	RH Vis 25	-0.0077	0.2186	(224, 274)	99170
LH DorsAttn Post 18	LH Default Par 4	-0.0077	0.2188	(103, 200)	51906
LH Limbic TempPole 5	RH Cont Cing 3	-0.0077	0.2196	(148, 448)	71414
RH SomMot 1	RH Cont Cing 3	-0.0077	0.2213	(285, 448)	117583
LH Limbic TempPole 5	RH SomMot 30	-0.0077	0.2214	(148, 314)	71280
LH Limbic TempPole 9	RH Cont PFCl 19	-0.0077	0.2213	(152, 441)	73021
LH SomMot 28	LH SalVentAttn FrOperIns 1	-0.0077	0.2195	(66, 117)	34470
LH Limbic TempPole 9	RH SalVentAttn Med 3	-0.0077	0.2216	(152, 386)	72966
LH Vis 28	RH Default Temp 4	-0.0077	0.22	(27, 463)	15043
LH Vis 28	RH Default Temp 5	-0.0077	0.2221	(27, 464)	15044
RH Vis 28	RH Default Par 6	-0.0077	0.2222	(277, 457)	115412
LH Default PFC 25	RH Vis 15	-0.0077	0.2206	(230, 264)	101119
LH DorsAttn FEF 4	RH SomMot 14	-0.0077	0.2209	(108, 298)	54244
LH SomMot 16	RH Default Temp 8	-0.0077	0.2221	(54, 467)	28898
RH SomMot 28	RH Default PFCdPFCm 4	-0.0077	0.2183	(312, 477)	124497
RH SomMot 28	RH Default Par 2	-0.0077	0.2202	(312, 453)	124473
RH Vis 31	RH SomMot 12	-0.0077	0.2177	(280, 296)	116076
LH SomMot 31	RH SomMot 12	-0.0077	0.2175	(69, 296)	36107
LH Vis 18	RH Vis 11	-0.0077	0.2195	(17, 260)	9525
LH Vis 3	RH Default Temp 10	-0.0077	0.2195	(2, 469)	1574
LH SomMot 27	PUT-VA-lh	-0.0077	0.2213	(65, 539)	34404
LH Limbic TempPole 5	LH Default PHC 1	-0.0077	0.2226	(148, 248)	71214
RH Cont Par 4	RH Default PFCdPFCm 5	-0.0077	0.2193	(417, 478)	144343
RH SomMot 31	RH Default PFCdPFCm 3	-0.0077	0.218	(315, 476)	125216
LH SomMot 18	RH Vis 2	-0.0077	0.2222	(56, 251)	29679
RH SomMot 7	RH Default PFCdPFCm 1	-0.0077	0.2229	(291, 474)	119202
LH Limbic TempPole 4	RH DorsAttn PrCv 1	-0.0077	0.219	(147, 362)	70922
RH SomMot 23	RH SalVentAttn TempOccPar 5	-0.0077	0.2176	(307, 369)	123169
RH SomMot 23	RH SalVentAttn FrOperIns 6	-0.0077	0.2227	(307, 379)	123179
RH SomMot 46	RH DorsAttn Post 9	-0.0077	0.2232	(330, 342)	128547
LH Vis 27	RH SomMot 36	-0.0077	0.2182	(26, 320)	14373
LH SomMot 32	PUT-VP-lh	-0.0077	0.2219	(70, 541)	36836
RH SalVentAttn Med 7	RH Limbic TempPole 8	-0.0077	0.2226	(390, 411)	140226
LH Vis 4	LH SomMot 20	-0.0077	0.2185	(3, 58)	1714
LH Vis 30	LH SomMot 7	-0.0077	0.2177	(29, 45)	15676
LH SomMot 34	LH Cont pCun 3	-0.0077	0.2225	(72, 178)	37438
RH Vis 19	HIP-head-l-lh	-0.0077	0.2186	(268, 531)	112957
LH Default Par 1	RH DorsAttn Post 7	-0.0077	0.2186	(197, 340)	89975
LH Default Par 1	RH Limbic TempPole 2	-0.0077	0.2185	(197, 405)	90040
LH Default PFC 27	THA-DAm-lh	-0.0077	0.2176	(232, 537)	102037
RH DorsAttn FEF 1	RH Cont PFCl 16	-0.0077	0.2212	(358, 438)	134509
LH DorsAttn PrCv 2	PUT-DA-rh	-0.0077	0.2194	(110, 513)	55348
RH SalVentAttn TempOccPar 3	RH Default PFCdPFCm 2	-0.0077	0.2176	(367, 475)	136265
LH DorsAttn PrCv 2	RH SalVentAttn TempOccPar 8	-0.0077	0.2198	(110, 372)	55207
RH Vis 22	RH SomMot 14	-0.0077	0.2223	(271, 298)	113576
RH DorsAttn FEF 2	RH Default PFCdPFCm 5	-0.0077	0.2218	(359, 478)	134744
LH Default PFC 26	RH Vis 1	-0.0077	0.2177	(231, 250)	101428
LH Cont Par 2	LH Cont Par 7	-0.0077	0.2219	(155, 160)	73940
LH Vis 21	LH Limbic OFC 3	-0.0077	0.2177	(20, 140)	11010
RH SomMot 25	RH SomMot 47	-0.0077	0.2184	(309, 331)	123622
LH Cont Par 3	LH Default Par 3	-0.0077	0.2215	(156, 199)	74377
RH SomMot 6	RH Cont Temp 1	-0.0077	0.2202	(290, 420)	118885
LH Cont Par 2	RH Default PFCdPFCm 7	-0.0077	0.2195	(155, 480)	74260
LH Default Par 3	LH Default PFC 30	-0.0077	0.2177	(199, 235)	90581
LH Default Par 2	RH SomMot 27	-0.0077	0.2227	(198, 311)	90302
LH Vis 15	LH SomMot 3	-0.0077	0.2208	(14, 41)	7692
LH DorsAttn Post 13	LH Default Par 6	-0.0077	0.2199	(98, 202)	49643
RH DorsAttn Post 24	RH DorsAttn FEF 2	-0.0077	0.2189	(357, 359)	134234
LH Vis 11	LH Default pCunPCC 7	-0.0077	0.2229	(10, 242)	5727
LH Vis 17	RH SomMot 28	-0.0077	0.2223	(16, 312)	9040
RH Vis 21	RH Default PFCdPFCm 9	-0.0077	0.2189	(270, 482)	113477
LH DorsAttn Post 14	LH SalVentAttn Med 5	-0.0077	0.2175	(99, 132)	50028
LH Limbic OFC 6	LH Default PFC 5	-0.0077	0.2174	(143, 210)	69136
RH DorsAttn Post 5	RH Default Par 3	-0.0077	0.2185	(338, 454)	130415
LH Default Par 3	RH SomMot 20	-0.0077	0.2207	(199, 304)	90650
RH SalVentAttn Med 3	RH Default Par 6	-0.0077	0.2209	(386, 457)	139610
LH Vis 3	LH SomMot 14	-0.0077	0.2211	(2, 52)	1157
LH SomMot 26	RH Default Par 5	-0.0077	0.2176	(64, 456)	33832
RH Vis 3	HIP-tail-lh	-0.0077	0.2184	(252, 533)	108263
LH Cont Par 6	LH Cont pCun 1	-0.0077	0.2197	(159, 176)	75542
LH SomMot 26	RH DorsAttn PrCv 3	-0.0077	0.2205	(64, 364)	33740
LH Cont Par 5	LH Default Temp 3	-0.0077	0.2231	(158, 187)	75158
RH Vis 17	RH Default pCunPCC 10	-0.0077	0.2225	(266, 498)	112351
LH Vis 30	RH Default PFCdPFCm 1	-0.0077	0.2181	(29, 474)	16105
LH DorsAttn Post 12	RH SomMot 7	-0.0077	0.2232	(97, 291)	49276
LH Default PFC 14	RH Default Temp 6	-0.0077	0.2219	(219, 465)	97701
RH Vis 13	THA-DP-lh	-0.0077	0.2225	(262, 549)	111244
RH Vis 21	HIP-head-m2-lh	-0.0077	0.2187	(270, 528)	113523
RH SalVentAttn TempOccPar 4	RH Limbic OFC 5	-0.0077	0.2213	(368, 401)	136377
LH Limbic OFC 3	RH Vis 25	-0.0077	0.2195	(140, 274)	67964
LH SomMot 37	RH Cont Cing 3	-0.0077	0.2225	(75, 448)	39148
RH Vis 17	RH Default Par 1	-0.0077	0.2226	(266, 452)	112305
LH SomMot 14	LH DorsAttn Post 15	-0.0077	0.2198	(52, 100)	27530
RH Limbic OFC 1	RH Default pCunPCC 2	-0.0077	0.221	(397, 490)	141425
RH SomMot 9	RH SalVentAttn Med 7	-0.0077	0.223	(293, 390)	119641
LH Default Temp 8	RH SalVentAttn Med 7	-0.0077	0.223	(192, 390)	88230
LH Limbic OFC 2	RH DorsAttn Post 6	-0.0077	0.2222	(139, 339)	67615
LH Default pCunPCC 11	mAMY-rh	-0.0077	0.2216	(246, 521)	106424
LH Default pCunPCC 11	HIP-body-lh	-0.0077	0.221	(246, 532)	106435
RH SomMot 11	HIP-body-rh	-0.0077	0.2181	(295, 505)	120275
LH Limbic OFC 2	RH Vis 24	-0.0077	0.2224	(139, 273)	67549
RH SomMot 28	RH DorsAttn FEF 4	-0.0077	0.2218	(312, 361)	124381
RH Limbic TempPole 4	RH Default Temp 8	-0.0077	0.2219	(407, 467)	142917
RH Vis 30	RH Vis 31	-0.0077	0.2186	(279, 280)	115786
LH Default Temp 5	RH SomMot 41	-0.0077	0.2184	(189, 325)	87076
LH SomMot 5	RH Vis 33	-0.0077	0.2212	(43, 282)	23158
RH SomMot 21	RH Default Temp 6	-0.0077	0.2173	(305, 465)	122770
RH SomMot 21	RH Cont PFCl 4	-0.0077	0.2207	(305, 426)	122731
RH SalVentAttn PFCl 1	HIP-head-l-rh	-0.0077	0.2196	(383, 504)	139150
RH SalVentAttn Med 1	RH SalVentAttn Med 4	-0.0077	0.2226	(384, 387)	139203
RH SalVentAttn Med 1	RH SalVentAttn Med 8	-0.0077	0.2174	(384, 391)	139207
RH DorsAttn Post 8	RH DorsAttn Post 8	-0.0077	0.2209	(341, 341)	130944
LH Vis 14	RH SalVentAttn TempOccPar 3	-0.0077	0.2173	(13, 367)	7478
LH SalVentAttn Med 8	PUT-VA-lh	-0.0077	0.2216	(135, 539)	66149
LH Cont PFCd 1	LH Default pCunPCC 1	-0.0077	0.222	(163, 236)	77172
RH Limbic OFC 2	RH Default PFCv 4	-0.0077	0.2211	(398, 473)	141564
LH SomMot 14	LH Cont Par 3	-0.0077	0.2213	(52, 156)	27586
LH SalVentAttn Med 8	RH Default Temp 4	-0.0077	0.2195	(135, 463)	66073
RH SomMot 14	RH Default Par 2	-0.0077	0.2221	(298, 453)	120994
LH Default PFC 11	RH Vis 3	-0.0077	0.2184	(216, 252)	96480
LH SomMot 5	RH Limbic TempPole 3	-0.0077	0.2223	(43, 406)	23282
RH Vis 15	RH Default PFCdPFCm 3	-0.0077	0.2196	(264, 476)	111752
LH Vis 37	LH Default PFC 27	-0.0077	0.2176	(36, 232)	19510
LH Vis 24	LH Vis 32	-0.0077	0.2203	(23, 31)	12497
RH Default Temp 5	RH Default PFCdPFCm 11	-0.0077	0.2209	(464, 484)	149660
LH SalVentAttn Med 7	HIP-tail-lh	-0.0077	0.2189	(134, 533)	65724
CAU-VA-rh	mAMY-lh	-0.0077	0.2214	(516, 548)	153026
LH SomMot 40	RH Vis 15	-0.0077	0.2222	(78, 264)	40395
LH SomMot 40	LH Limbic OFC 2	-0.0077	0.2207	(78, 139)	40270
LH SalVentAttn FrOperIns 1	LH Default Temp 6	-0.0077	0.2198	(117, 190)	58105
LH SalVentAttn TempOcc 1	RH Default pCunPCC 3	-0.0077	0.2186	(116, 491)	57969
LH Cont PFCmp 1	RH Default Temp 5	-0.0077	0.2218	(182, 464)	84639
LH SomMot 19	LH Default pCunPCC 4	-0.0077	0.221	(57, 239)	30164
LH SomMot 19	LH Default pCunPCC 1	-0.0077	0.218	(57, 236)	30161
RH SomMot 14	RH Default PFCdPFCm 3	-0.0077	0.2187	(298, 476)	121017
RH SalVentAttn TempOccPar 6	RH Default PFCdPFCm 13	-0.0077	0.2196	(370, 486)	136831
RH Vis 17	RH SomMot 41	-0.0077	0.2213	(266, 325)	112178
LH SalVentAttn Med 6	RH Limbic TempPole 2	-0.0077	0.2194	(133, 405)	65176
LH Cont PFCl 1	RH Limbic TempPole 7	-0.0077	0.2231	(166, 410)	78513
LH SomMot 24	LH Default PFC 1	-0.0077	0.2177	(62, 206)	32601
LH Cont PFCd 2	HIP-tail-lh	-0.0077	0.2229	(164, 533)	77859
LH SomMot 41	RH Vis 18	-0.0077	0.2211	(79, 267)	40873
LH SomMot 41	LH Default Par 7	-0.0077	0.22	(79, 203)	40809
RH SomMot 12	RH Limbic OFC 6	-0.0077	0.2188	(296, 402)	120430
LH SomMot 42	RH DorsAttn Post 11	-0.0077	0.2224	(80, 344)	41424
RH SalVentAttn FrOperIns 8	RH Cont PFCl 7	-0.0077	0.2214	(381, 429)	138732
LH SalVentAttn FrOperIns 1	RH SalVentAttn TempOccPar 3	-0.0077	0.2201	(117, 367)	58282
RH SalVentAttn TempOccPar 6	pGP-lh	-0.0077	0.2196	(370, 552)	136897
LH Vis 11	LH SalVentAttn FrOperIns 7	-0.0077	0.2211	(10, 123)	5608
LH SomMot 15	RH SomMot 28	-0.0077	0.2229	(53, 312)	28243
LH Vis 23	LH DorsAttn Post 10	-0.0077	0.2175	(22, 95)	12030
LH SomMot 6	LH SomMot 6	-0.0077	0.2231	(44, 44)	23430
LH SalVentAttn Med 4	RH DorsAttn Post 11	-0.0077	0.223	(131, 344)	64272
RH DorsAttn Post 11	RH Limbic OFC 5	-0.0077	0.2178	(344, 401)	131637
RH SomMot 5	RH Limbic OFC 6	-0.0077	0.2208	(289, 402)	118603
LH Vis 15	RH SalVentAttn TempOccPar 8	-0.0077	0.2173	(14, 372)	8023
RH SomMot 8	pGP-lh	-0.0077	0.2215	(292, 552)	119542
LH Vis 2	RH DorsAttn FEF 2	-0.0077	0.2208	(1, 359)	912
RH Cont PFCl 19	HIP-head-m2-rh	-0.0077	0.2177	(441, 501)	147354
RH SomMot 2	RH Default PFCdPFCm 4	-0.0077	0.2187	(286, 477)	117880
LH Vis 20	RH SomMot 49	-0.0077	0.2197	(19, 333)	10669
RH SomMot 40	RH Default Par 3	-0.0077	0.2175	(324, 454)	127300
LH Default PFC 1	RH Default Par 4	-0.0077	0.2183	(206, 455)	93258
LH SomMot 44	LH Limbic TempPole 2	-0.0077	0.2213	(82, 145)	42170
RH Vis 26	RH SalVentAttn Med 3	-0.0077	0.2178	(275, 386)	114786
LH Vis 13	LH Cont PFCv 1	-0.0077	0.2186	(12, 175)	6745
RH SomMot 27	HIP-head-m2-lh	-0.0077	0.2184	(311, 528)	124306
RH Cont PFCl 13	PUT-DA-lh	-0.0077	0.2222	(435, 540)	146700
RH SalVentAttn FrOperIns 6	PUT-DP-rh	-0.0077	0.2215	(379, 515)	138471
LH Cont PFCl 5	mAMY-rh	-0.0077	0.2219	(170, 521)	80166
LH Cont PFCl 5	RH Default Temp 1	-0.0077	0.2223	(170, 460)	80105
LH SomMot 45	LH DorsAttn Post 4	-0.0077	0.2214	(83, 89)	42585
LH Default PFC 2	THA-VPm-rh	-0.0077	0.2215	(207, 507)	93657
RH DorsAttn Post 12	RH Cont PFCl 4	-0.0077	0.2194	(345, 426)	131871
LH SalVentAttn Med 2	LH Cont PFCl 4	-0.0077	0.2186	(129, 169)	63250
LH SomMot 23	LH SomMot 23	-0.0077	0.2216	(61, 61)	31964
LH Cont PFCl 6	LH Default PFC 20	-0.0077	0.2221	(171, 225)	80253
RH SalVentAttn FrOperIns 5	RH Default PFCdPFCm 5	-0.0077	0.2179	(378, 478)	138259
LH SalVentAttn FrOperIns 3	RH Limbic OFC 7	-0.0077	0.2182	(119, 403)	59189
RH SomMot 4	PUT-VP-lh	-0.0077	0.2207	(288, 541)	118477
LH DorsAttn Post 8	LH Cont Par 3	-0.0077	0.2219	(93, 156)	47307
RH SomMot 27	RH Default PFCdPFCm 1	-0.0077	0.2221	(311, 474)	124252
RH DorsAttn Post 13	RH DorsAttn FEF 3	-0.0077	0.2194	(346, 360)	132013
LH SomMot 8	LH Limbic OFC 3	-0.0077	0.2201	(46, 140)	24543
LH SalVentAttn Med 1	LH Limbic TempPole 6	-0.0077	0.2231	(128, 149)	62805
RH Default Par 6	THA-DAm-lh	-0.0077	0.2222	(457, 537)	149062
RH SomMot 26	RH Default PFCdPFCm 4	-0.0077	0.2176	(310, 477)	124012
LH Default PFC 4	LH Default PFC 30	-0.0077	0.2205	(209, 235)	94076
RH SomMot 38	THA-VPm-rh	-0.0077	0.2208	(322, 507)	126892
RH SomMot 26	THA-VAs-rh	-0.0077	0.2173	(310, 509)	124044
LH Vis 34	LH SomMot 27	-0.0077	0.2188	(33, 65)	17786
RH Cont PFCl 17	RH Default Temp 10	-0.0077	0.2211	(439, 469)	147095
LH Vis 14	LH SalVentAttn Med 2	-0.0077	0.2224	(13, 129)	7240
RH SalVentAttn FrOperIns 4	RH Limbic TempPole 1	-0.0077	0.2193	(377, 404)	138009
RH SalVentAttn FrOperIns 4	RH Cont PFCl 11	-0.0077	0.2211	(377, 433)	138038
RH Default Temp 2	RH Default Temp 5	-0.0077	0.2181	(461, 464)	149367
RH DorsAttn Post 19	RH Limbic OFC 5	-0.0077	0.2177	(352, 401)	133281
LH Default pCunPCC 2	RH SomMot 35	-0.0077	0.2227	(237, 319)	103414
RH Cont PFCl 17	PUT-DA-rh	-0.0077	0.2207	(439, 513)	147139
RH SomMot 19	RH Default Temp 5	-0.0077	0.2224	(303, 464)	122270
LH SomMot 46	RH Vis 28	-0.0077	0.2179	(84, 277)	43243
LH SomMot 22	LH Default Par 3	-0.0077	0.2193	(60, 199)	31609
LH Vis 16	RH Default Temp 6	-0.0077	0.2173	(15, 465)	8655
LH Vis 7	RH Default Temp 7	-0.0077	0.218	(6, 466)	3769
LH Cont pCun 3	RH Limbic OFC 5	-0.0077	0.2209	(178, 401)	83082
LH Vis 24	RH DorsAttn PrCv 1	-0.0077	0.2232	(23, 362)	12828
LH Vis 2	LH SomMot 43	-0.0077	0.2174	(1, 81)	634
LH SomMot 7	RH SomMot 21	-0.0077	0.2208	(45, 305)	24200
LH DorsAttn Post 6	LH Default Temp 3	-0.0077	0.2194	(91, 187)	46415
RH Default Temp 2	RH Default PFCv 4	-0.0077	0.2222	(461, 473)	149376
LH Cont Cing 1	RH Vis 16	-0.0077	0.2181	(179, 265)	83321
RH SomMot 27	RH DorsAttn Post 6	-0.0077	0.2197	(311, 339)	124117
LH Vis 14	LH SomMot 15	-0.0077	0.2206	(13, 53)	7164
LH SalVentAttn FrOperIns 6	mAMY-lh	-0.0077	0.2226	(122, 548)	60633
RH SomMot 13	RH Cont PFCl 10	-0.0077	0.2217	(297, 432)	120717
LH SalVentAttn FrOperIns 6	RH SalVentAttn PFCl 1	-0.0077	0.2199	(122, 383)	60468
LH DorsAttn Post 1	RH SalVentAttn Med 2	-0.0077	0.2224	(86, 385)	44288
RH Cont PFCl 16	RH Default Par 3	-0.0077	0.2221	(438, 454)	146965
LH Cont Cing 1	RH SalVentAttn TempOccPar 6	-0.0077	0.2193	(179, 370)	83426
RH Default Temp 1	RH Default PFCdPFCm 2	-0.0077	0.218	(460, 475)	149285
LH SalVentAttn FrOperIns 5	CAU-DA-rh	-0.0077	0.2208	(121, 517)	60170
LH Vis 34	RH SalVentAttn Med 1	-0.0077	0.2222	(33, 384)	18105
RH SomMot 27	RH Limbic TempPole 3	-0.0077	0.2207	(311, 406)	124184
RH SomMot 18	HIP-head-m1-lh	-0.0077	0.2204	(302, 527)	122082
LH SalVentAttn FrOperIns 5	LH Cont Cing 2	-0.0077	0.2208	(121, 180)	59833
RH SomMot 35	CAU-DA-lh	-0.0077	0.2231	(319, 544)	126230
LH SomMot 20	RH Vis 6	-0.0077	0.2188	(58, 255)	30676
RH DorsAttn Post 17	RH SalVentAttn Med 3	-0.0077	0.2216	(350, 386)	132861
RH DorsAttn Post 17	THA-VAia-rh	-0.0077	0.2226	(350, 503)	132978
LH Vis 1	LH Cont pCun 3	-0.0077	0.2193	(0, 178)	178
LH Vis 1	LH Default Temp 7	-0.0077	0.2215	(0, 191)	191
LH Vis 28	LH SomMot 23	-0.0077	0.2206	(27, 61)	14641
LH SomMot 29	aGP-rh	-0.0077	0.2228	(67, 526)	35366
LH SomMot 13	LH SomMot 39	-0.0077	0.2211	(51, 77)	27005
LH Default Temp 9	NAc-core-rh	-0.0077	0.2193	(193, 524)	88725
LH Default Temp 9	HIP-head-m1-rh	-0.0077	0.2231	(193, 500)	88701
LH Vis 3	RH SalVentAttn FrOperIns 3	-0.0077	0.2183	(2, 376)	1481
LH SomMot 4	LH SalVentAttn FrOperIns 1	-0.0077	0.219	(42, 117)	22482
RH DorsAttn PrCv 3	RH Limbic TempPole 8	-0.0077	0.2211	(364, 411)	135637
LH Default Temp 3	RH SomMot 18	-0.0077	0.2183	(187, 302)	86322
RH Limbic TempPole 6	THA-DAl-lh	-0.0077	0.223	(409, 538)	143279
LH SomMot 2	RH Vis 15	-0.0077	0.2216	(40, 264)	21604
LH SomMot 17	LH SalVentAttn Med 7	-0.0078	0.2153	(55, 134)	29064
LH Default Temp 3	RH SomMot 21	-0.0078	0.2167	(187, 305)	86325
LH DorsAttn FEF 1	RH DorsAttn Post 11	-0.0078	0.217	(105, 344)	52949
LH DorsAttn FEF 3	LH SalVentAttn Med 3	-0.0078	0.2168	(107, 130)	53630
LH Limbic TempPole 6	RH Cont PFCv 1	-0.0078	0.2171	(149, 422)	71793
LH Default Temp 3	HIP-head-m1-lh	-0.0078	0.2135	(187, 527)	86547
LH Vis 1	LH SalVentAttn ParOper 1	-0.0078	0.2136	(0, 111)	111
RH Vis 9	RH DorsAttn FEF 1	-0.0078	0.2169	(258, 358)	109879
LH SomMot 32	LH SalVentAttn ParOper 5	-0.0078	0.2148	(70, 115)	36410
RH SalVentAttn PrC 1	RH Cont PFCmp 1	-0.0078	0.2139	(373, 449)	137340
LH Default pCunPCC 2	RH Cont Par 3	-0.0078	0.2134	(237, 416)	103511
LH Default pCunPCC 2	RH Limbic OFC 3	-0.0078	0.2151	(237, 399)	103494
LH Vis 13	RH Cont Cing 1	-0.0078	0.2137	(12, 446)	7016
RH SomMot 36	RH Default PFCdPFCm 15	-0.0078	0.2136	(320, 488)	126408
LH Default Temp 6	RH Vis 6	-0.0078	0.2129	(190, 255)	87370
RH SomMot 49	RH Default pCunPCC 2	-0.0078	0.2121	(333, 490)	129361
RH SalVentAttn TempOccPar 1	RH Cont PFCl 12	-0.0078	0.2132	(365, 434)	135849
RH Default Temp 6	HIP-head-m1-lh	-0.0078	0.2119	(465, 527)	149792
LH Vis 11	PUT-VP-rh	-0.0078	0.2135	(10, 514)	5999
LH DorsAttn Post 17	LH DorsAttn Post 17	-0.0078	0.213	(102, 102)	51357
RH Vis 32	RH DorsAttn Post 19	-0.0078	0.2143	(281, 352)	116405
LH Vis 12	LH Cont PFCmp 1	-0.0078	0.2132	(11, 182)	6210
RH SomMot 24	RH Default Par 4	-0.0078	0.2114	(308, 455)	123501
RH Cont PFCl 5	HIP-head-l-rh	-0.0078	0.2142	(427, 504)	145684
LH SalVentAttn FrOperIns 5	RH Vis 16	-0.0078	0.2134	(121, 265)	59918
LH Cont Cing 1	RH SomMot 11	-0.0078	0.2169	(179, 295)	83351
RH Cont PFCl 1	RH Cont Cing 2	-0.0078	0.2117	(423, 447)	145113
RH Cont PFCl 16	RH Default PFCdPFCm 3	-0.0078	0.2137	(438, 476)	146987
LH SalVentAttn FrOperIns 6	RH Default PFCdPFCm 8	-0.0078	0.213	(122, 481)	60566
LH Vis 8	RH Default Temp 9	-0.0078	0.2153	(7, 468)	4318
RH SalVentAttn FrOperIns 2	RH Limbic OFC 3	-0.0078	0.2154	(375, 399)	137649
LH Vis 1	RH Default PFCdPFCm 13	-0.0078	0.216	(0, 486)	486
RH Vis 6	RH DorsAttn Post 21	-0.0078	0.2127	(255, 354)	108984
LH Default PFC 26	RH Vis 15	-0.0078	0.2144	(231, 264)	101442
LH SomMot 5	LH SomMot 30	-0.0078	0.2127	(43, 68)	22944
LH DorsAttn Post 14	pGP-lh	-0.0078	0.214	(99, 552)	50448
LH Vis 27	RH Cont Temp 2	-0.0078	0.2162	(26, 421)	14474
RH SomMot 10	RH Cont Cing 3	-0.0078	0.2154	(294, 448)	119959
RH SomMot 19	RH SalVentAttn FrOperIns 6	-0.0078	0.216	(303, 379)	122185
LH Default Temp 6	RH Limbic TempPole 8	-0.0078	0.2145	(190, 411)	87526
LH Default PFC 5	RH Vis 18	-0.0078	0.2123	(210, 267)	94452
LH SalVentAttn FrOperIns 7	RH Vis 30	-0.0078	0.2136	(123, 279)	60795
RH Vis 12	CAU-DA-lh	-0.0078	0.2127	(261, 544)	110947
LH Cont Cing 2	RH DorsAttn Post 1	-0.0078	0.2117	(180, 334)	83764
RH Default Temp 2	HIP-head-m1-lh	-0.0078	0.213	(461, 527)	149430
LH DorsAttn Post 2	RH SomMot 16	-0.0078	0.2116	(87, 300)	44670
RH Default Par 1	RH Default pCunPCC 4	-0.0078	0.2167	(452, 492)	148522
RH Vis 18	RH DorsAttn FEF 1	-0.0078	0.2115	(267, 358)	112498
LH Vis 15	LH Cont Par 4	-0.0078	0.2158	(14, 157)	7808
RH Vis 18	RH SalVentAttn FrOperIns 2	-0.0078	0.2153	(267, 375)	112515
LH SomMot 32	LH Default Par 7	-0.0078	0.2116	(70, 203)	36498
RH SomMot 23	RH Limbic OFC 6	-0.0078	0.2121	(307, 402)	123202
RH DorsAttn Post 1	PUT-DA-lh	-0.0078	0.2118	(334, 540)	129631
LH SomMot 1	HIP-head-m1-rh	-0.0078	0.2131	(39, 500)	21326
LH Default Temp 1	HIP-head-l-lh	-0.0078	0.2136	(185, 531)	85816
LH Default PFC 25	PUT-DA-rh	-0.0078	0.2152	(230, 513)	101368
RH Vis 3	RH Default Par 6	-0.0078	0.2141	(252, 457)	108187
LH SomMot 27	RH Vis 3	-0.0078	0.2133	(65, 252)	34117
LH DorsAttn Post 6	LH Cont Par 1	-0.0078	0.2164	(91, 154)	46382
LH DorsAttn Post 7	LH DorsAttn Post 13	-0.0078	0.2161	(92, 98)	46788
RH Vis 12	PUT-DP-lh	-0.0078	0.2146	(261, 542)	110945
LH Vis 24	RH SalVentAttn Med 4	-0.0078	0.2157	(23, 387)	12853
RH Limbic TempPole 10	RH Cont PFCl 13	-0.0078	0.2169	(413, 435)	143746
LH SomMot 47	RH Vis 19	-0.0078	0.2161	(85, 268)	43703
LH Vis 3	LH Default Par 4	-0.0078	0.2162	(2, 200)	1305
LH Limbic TempPole 10	RH SomMot 24	-0.0078	0.2115	(153, 308)	73289
RH Vis 18	RH SomMot 41	-0.0078	0.2172	(267, 325)	112465
LH SomMot 34	LH SomMot 39	-0.0078	0.217	(72, 77)	37337
LH Limbic TempPole 2	PUT-DP-rh	-0.0078	0.2132	(145, 515)	70260
LH SalVentAttn FrOperIns 8	RH Default Temp 4	-0.0078	0.2162	(124, 463)	61409
LH Vis 16	RH Limbic TempPole 4	-0.0078	0.2156	(15, 407)	8597
LH Cont pCun 1	LH Default Temp 7	-0.0078	0.2117	(176, 191)	82119
LH SalVentAttn FrOperIns 9	LH Default PFC 17	-0.0078	0.2155	(125, 222)	61597
LH Default pCunPCC 3	CAU-body-rh	-0.0078	0.2116	(238, 518)	103929
LH Default PFC 4	HIP-body-rh	-0.0078	0.2143	(209, 505)	94346
RH Vis 12	HIP-head-m1-lh	-0.0078	0.2147	(261, 527)	110930
LH Default PFC 4	RH Limbic TempPole 4	-0.0078	0.2141	(209, 407)	94248
RH DorsAttn Post 19	RH Cont PFCl 8	-0.0078	0.2154	(352, 430)	133310
RH SomMot 18	RH Cont pCun 1	-0.0078	0.215	(302, 443)	121998
LH Default PFC 16	RH Vis 3	-0.0078	0.2151	(221, 252)	98155
LH DorsAttn PrCv 2	RH Default Temp 6	-0.0078	0.214	(110, 465)	55300
RH Cont PFCl 10	RH Default Temp 9	-0.0078	0.2166	(432, 468)	146268
LH Vis 30	LH SalVentAttn ParOper 5	-0.0078	0.2135	(29, 115)	15746
LH Vis 30	LH Default pCunPCC 9	-0.0078	0.2142	(29, 244)	15875
LH SomMot 11	LH Cont Par 3	-0.0078	0.2167	(49, 156)	26077
LH Limbic TempPole 10	RH Default pCunPCC 1	-0.0078	0.2125	(153, 489)	73470
RH Vis 10	RH Default PFCdPFCm 15	-0.0078	0.2126	(259, 488)	110304
LH SomMot 20	LH DorsAttn Post 13	-0.0078	0.2141	(58, 98)	30519
RH SomMot 27	RH Default Par 4	-0.0078	0.2167	(311, 455)	124233
RH Vis 15	THA-DAl-lh	-0.0078	0.2171	(264, 538)	111814
LH SomMot 6	LH Cont PFCl 1	-0.0078	0.2152	(44, 166)	23552
LH SomMot 6	LH Cont OFC 1	-0.0078	0.213	(44, 165)	23551
LH Default PFC 7	RH Default PFCv 3	-0.0078	0.2164	(212, 472)	95342
RH Cont PFCl 17	RH Default PFCv 2	-0.0078	0.2125	(439, 471)	147097
LH SomMot 36	LH DorsAttn Post 9	-0.0078	0.2141	(74, 94)	38315
RH DorsAttn Post 5	RH DorsAttn Post 11	-0.0078	0.2116	(338, 344)	130305
LH Cont Par 2	LH Cont Par 2	-0.0078	0.2125	(155, 155)	73935
RH SomMot 45	RH Limbic OFC 6	-0.0078	0.2143	(329, 402)	128383
RH SalVentAttn Med 13	pGP-rh	-0.0078	0.2173	(396, 525)	141303
RH Vis 1	RH Cont PFCl 10	-0.0078	0.2115	(250, 432)	107557
LH Default Temp 5	RH Vis 27	-0.0078	0.213	(189, 276)	87027
RH Cont PFCl 11	RH Cont PFCl 14	-0.0078	0.2128	(433, 436)	146357
LH SalVentAttn ParOper 2	RH Limbic TempPole 10	-0.0078	0.216	(112, 413)	56133
RH SalVentAttn TempOccPar 4	RH Cont PFCl 16	-0.0078	0.2139	(368, 438)	136414
LH Default PFC 28	RH Vis 12	-0.0078	0.213	(233, 261)	102082
LH Limbic OFC 6	THA-VPl-rh	-0.0078	0.2125	(143, 508)	69434
RH Vis 25	RH DorsAttn PrCv 3	-0.0078	0.2115	(274, 364)	114485
LH Vis 15	LH SomMot 22	-0.0078	0.214	(14, 60)	7711
LH Cont Par 2	RH Cont Cing 1	-0.0078	0.2154	(155, 446)	74226
LH Cont Par 5	LH Default pCunPCC 2	-0.0078	0.2169	(158, 237)	75208
LH SomMot 26	RH Limbic TempPole 7	-0.0078	0.2173	(64, 410)	33786
LH Default PFC 4	RH Vis 22	-0.0078	0.2144	(209, 271)	94112
LH Cont PFCl 8	LH Cont PFCmp 2	-0.0078	0.2149	(173, 183)	80974
RH SalVentAttn FrOperIns 5	RH Limbic OFC 3	-0.0078	0.2161	(378, 399)	138180
LH SalVentAttn Med 1	LH Cont OFC 1	-0.0078	0.2146	(128, 165)	62821
RH Cont PFCl 17	NAc-shell-rh	-0.0078	0.2135	(439, 523)	147149
RH DorsAttn Post 13	RH DorsAttn FEF 4	-0.0078	0.2133	(346, 361)	132014
LH Default PFC 10	RH SalVentAttn TempOccPar 7	-0.0078	0.2154	(215, 371)	96261
RH SomMot 34	RH Default PFCdPFCm 1	-0.0078	0.2161	(318, 474)	125925
LH Default PFC 10	LH Default PFC 25	-0.0078	0.2143	(215, 230)	96120
LH SalVentAttn FrOperIns 3	LH Cont Cing 2	-0.0078	0.2141	(119, 180)	58966
LH Vis 20	LH SomMot 45	-0.0078	0.2138	(19, 83)	10419
LH Vis 10	LH SomMot 1	-0.0078	0.2149	(9, 39)	4980
LH Cont PFCl 7	LH Cont PFCl 8	-0.0078	0.213	(172, 173)	80583
LH Cont PFCl 7	RH Vis 13	-0.0078	0.2134	(172, 262)	80672
LH SomMot 23	LH SomMot 27	-0.0078	0.216	(61, 65)	31968
LH Limbic OFC 5	RH SomMot 5	-0.0078	0.2157	(142, 289)	68804
LH Vis 27	LH Cont OFC 1	-0.0078	0.2135	(26, 165)	14218
LH SomMot 36	RH DorsAttn Post 3	-0.0078	0.2134	(74, 336)	38557
LH Vis 30	RH Cont Temp 2	-0.0078	0.213	(29, 421)	16052
RH Vis 11	RH Default Par 5	-0.0078	0.2126	(260, 456)	110566
RH SomMot 22	RH SalVentAttn Med 12	-0.0078	0.2146	(306, 395)	122948
LH Limbic OFC 4	RH Vis 3	-0.0078	0.2139	(141, 252)	68355
LH Cont PFCl 7	RH Cont Cing 1	-0.0078	0.2165	(172, 446)	80856
LH SomMot 44	RH Default pCunPCC 3	-0.0078	0.2147	(82, 491)	42516
LH Vis 33	LH Default pCunPCC 10	-0.0078	0.213	(32, 245)	17445
RH Cont PFCl 18	PUT-DA-rh	-0.0078	0.2149	(440, 513)	147253
RH Vis 24	RH SalVentAttn FrOperIns 9	-0.0078	0.2171	(273, 382)	114223
LH Vis 7	LH SomMot 33	-0.0078	0.2141	(6, 71)	3374
LH SalVentAttn Med 2	HIP-tail-rh	-0.0078	0.2165	(129, 506)	63587
LH SomMot 44	RH Vis 3	-0.0078	0.2149	(82, 252)	42277
LH Vis 33	LH Cont pCun 3	-0.0078	0.2139	(32, 178)	17378
RH SomMot 34	NAc-shell-rh	-0.0078	0.215	(318, 523)	125974
RH Vis 7	RH Vis 19	-0.0078	0.2116	(256, 268)	109196
LH Cont PFCmp 3	RH Vis 11	-0.0078	0.2136	(184, 260)	85176
RH Limbic TempPole 4	RH Default pCunPCC 2	-0.0078	0.2123	(407, 490)	142940
LH Vis 38	LH Default PFC 6	-0.0078	0.2136	(37, 211)	20006
LH Vis 38	RH SalVentAttn TempOccPar 6	-0.0078	0.2147	(37, 370)	20165
LH DorsAttn Post 12	CAU-DA-lh	-0.0078	0.2122	(97, 544)	49529
LH Default PFC 14	RH Default Temp 2	-0.0078	0.2152	(219, 461)	97697
LH Vis 3	LH SomMot 32	-0.0078	0.2142	(2, 70)	1175
LH Cont Par 4	LH Default PFC 16	-0.0078	0.2145	(157, 221)	74796
LH Vis 31	RH SomMot 35	-0.0078	0.2121	(30, 319)	16474
LH DorsAttn Post 8	LH Default PFC 15	-0.0078	0.2163	(93, 220)	47371
LH DorsAttn Post 8	RH Vis 12	-0.0078	0.2116	(93, 261)	47412
LH Vis 1	RH Cont Cing 1	-0.0078	0.2131	(0, 446)	446
RH Vis 26	RH Cont Par 3	-0.0078	0.2125	(275, 416)	114816
LH Vis 13	RH SomMot 19	-0.0078	0.2142	(12, 303)	6873
RH SalVentAttn FrOperIns 6	RH Default Par 8	-0.0078	0.2132	(379, 459)	138415
LH Default PFC 1	RH Limbic OFC 3	-0.0078	0.2157	(206, 399)	93202
LH Cont PFCl 7	RH Default Par 4	-0.0078	0.2132	(172, 455)	80865
LH SomMot 10	LH SomMot 43	-0.0078	0.2159	(48, 81)	25497
LH Limbic OFC 2	RH Default Par 4	-0.0078	0.2127	(139, 455)	67731
LH Vis 14	CAU-tail-rh	-0.0078	0.2144	(13, 519)	7630
LH SomMot 14	LH DorsAttn Post 10	-0.0078	0.2121	(52, 95)	27525
LH Cont Par 7	RH SalVentAttn TempOccPar 4	-0.0078	0.2138	(160, 368)	76128
LH Default Par 4	RH Vis 13	-0.0078	0.2129	(200, 262)	90962
RH Limbic OFC 3	THA-VAs-lh	-0.0078	0.2147	(399, 536)	141782
RH DorsAttn Post 11	RH Default Par 3	-0.0078	0.217	(344, 454)	131690
LH SomMot 43	LH Default Par 1	-0.0078	0.2162	(81, 197)	41750
LH Vis 33	LH Cont Par 2	-0.0078	0.2139	(32, 155)	17355
LH Vis 2	RH SomMot 26	-0.0078	0.2146	(1, 310)	863
RH SomMot 8	NAc-core-lh	-0.0078	0.2124	(292, 551)	119541
LH SomMot 23	RH Default PFCdPFCm 3	-0.0078	0.2152	(61, 476)	32379
LH SomMot 43	LH DorsAttn Post 7	-0.0078	0.2153	(81, 92)	41645
RH Cont Temp 2	RH Cont PFCl 10	-0.0078	0.2139	(421, 432)	144835
LH SalVentAttn Med 4	RH Vis 2	-0.0078	0.2154	(131, 251)	64179
RH Vis 34	RH DorsAttn Post 17	-0.0078	0.2142	(283, 350)	116946
LH Vis 38	LH SomMot 11	-0.0078	0.2135	(37, 49)	19844
RH Vis 13	RH Cont Cing 2	-0.0078	0.2139	(262, 447)	111142
LH Vis 38	LH SomMot 24	-0.0078	0.214	(37, 62)	19857
LH SalVentAttn ParOper 4	RH SalVentAttn Med 12	-0.0078	0.2155	(114, 395)	56996
LH Default PFC 12	HIP-head-m1-rh	-0.0078	0.2127	(217, 500)	97065
RH SomMot 28	RH DorsAttn FEF 3	-0.0078	0.2116	(312, 360)	124380
LH SalVentAttn ParOper 5	RH Vis 24	-0.0078	0.2131	(115, 273)	57313
LH Vis 26	RH SomMot 10	-0.0078	0.2161	(25, 294)	13819
RH SalVentAttn TempOccPar 7	RH SalVentAttn PrC 1	-0.0078	0.2145	(371, 373)	136901
RH SalVentAttn FrOperIns 7	PUT-VA-rh	-0.0078	0.2158	(380, 512)	138642
LH Vis 25	RH Limbic TempPole 7	-0.0078	0.2142	(24, 410)	13406
LH Vis 18	LH Default Par 1	-0.0078	0.2158	(17, 197)	9462
LH Vis 18	LH Default pCunPCC 3	-0.0078	0.2143	(17, 238)	9503
LH Cont PFCl 4	RH Vis 11	-0.0078	0.2127	(169, 260)	79521
RH Limbic OFC 4	RH Default Par 4	-0.0078	0.2162	(400, 455)	141855
LH SomMot 39	LH Default Par 1	-0.0078	0.2116	(77, 197)	39852
RH Vis 24	RH SalVentAttn Med 10	-0.0078	0.2152	(273, 393)	114234
LH SalVentAttn Med 10	RH Vis 9	-0.0078	0.2133	(137, 258)	66703
LH Cont Temp 1	LH Cont Cing 2	-0.0078	0.2141	(162, 180)	76725
LH Cont Temp 1	RH Default Temp 9	-0.0078	0.2137	(162, 468)	77013
RH Vis 28	RH Cont Par 5	-0.0078	0.2126	(277, 418)	115373
LH SomMot 39	LH Limbic TempPole 3	-0.0078	0.2168	(77, 146)	39801
HIP-head-l-rh	pGP-rh	-0.0078	0.2125	(504, 525)	152481
RH SomMot 2	RH DorsAttn FEF 4	-0.0078	0.2134	(286, 361)	117764
LH SalVentAttn Med 7	CAU-VA-rh	-0.0078	0.2148	(134, 516)	65707
LH Default Par 8	THA-VAia-rh	-0.0078	0.2158	(204, 503)	92609
LH Vis 32	RH SalVentAttn TempOccPar 2	-0.0078	0.2147	(31, 366)	17044
RH Limbic OFC 3	RH Default PFCdPFCm 3	-0.0078	0.214	(399, 476)	141722
RH Vis 4	HIP-head-m2-lh	-0.0078	0.2128	(253, 528)	108559
RH Vis 17	RH DorsAttn Post 17	-0.0078	0.2148	(266, 350)	112203
LH Vis 14	RH SalVentAttn FrOperIns 1	-0.0078	0.2133	(13, 374)	7485
LH Vis 18	RH Cont Temp 1	-0.0078	0.2123	(17, 420)	9685
RH Cont PFCl 13	RH Default Temp 1	-0.0078	0.2162	(435, 460)	146620
LH Cont PFCmp 2	RH SomMot 19	-0.0078	0.2156	(183, 303)	84849
RH Default PFCdPFCm 6	HIP-head-m1-rh	-0.0078	0.2165	(479, 500)	150906
RH DorsAttn Post 21	RH Default pCunPCC 6	-0.0078	0.2126	(354, 494)	133775
LH SalVentAttn Med 8	RH Cont Par 2	-0.0078	0.215	(135, 415)	66025
LH SomMot 19	LH Default pCunPCC 11	-0.0078	0.2128	(57, 246)	30171
RH SomMot 33	RH Default Temp 10	-0.0078	0.2159	(317, 469)	125684
RH SomMot 33	RH Default Temp 9	-0.0078	0.2125	(317, 468)	125683
RH DorsAttn Post 21	RH Cont PFCl 12	-0.0078	0.2123	(354, 434)	133715
RH Vis 15	RH Default pCunPCC 2	-0.0078	0.212	(264, 490)	111766
LH Vis 37	LH SalVentAttn ParOper 3	-0.0078	0.213	(36, 113)	19391
RH Vis 31	RH SalVentAttn Med 12	-0.0078	0.2168	(280, 395)	116175
LH SalVentAttn Med 7	NAc-shell-rh	-0.0078	0.2171	(134, 523)	65714
LH Cont PFCd 1	RH SomMot 6	-0.0078	0.2135	(163, 290)	77226
LH SomMot 24	RH DorsAttn Post 5	-0.0078	0.2117	(62, 338)	32733
RH SalVentAttn FrOperIns 8	RH Cont PFCl 1	-0.0078	0.2148	(381, 423)	138726
RH DorsAttn PrCv 3	RH Limbic TempPole 5	-0.0078	0.2128	(364, 408)	135634
LH DorsAttn FEF 3	LH Default pCunPCC 2	-0.0078	0.2133	(107, 237)	53737
LH Vis 3	RH Cont PFCl 14	-0.0078	0.2118	(2, 436)	1541
RH SalVentAttn Med 9	CAU-body-lh	-0.0078	0.2126	(392, 545)	140685
LH Default Temp 9	RH Default PFCdPFCm 12	-0.0078	0.2142	(193, 485)	88686
LH Vis 28	LH SomMot 8	-0.0078	0.2137	(27, 46)	14626
LH Default Temp 4	RH Vis 19	-0.0078	0.2135	(188, 268)	86654
RH DorsAttn Post 17	RH Default PFCdPFCm 6	-0.0078	0.2125	(350, 479)	132954
LH SomMot 6	LH Default pCunPCC 3	-0.0078	0.2162	(44, 238)	23624
LH Limbic TempPole 6	RH SomMot 7	-0.0078	0.2172	(149, 291)	71662
LH SomMot 31	LH SalVentAttn FrOperIns 7	-0.0078	0.2141	(69, 123)	35934
LH SomMot 2	LH Cont PFCmp 3	-0.0078	0.2155	(40, 184)	21524
LH Vis 17	THA-DP-rh	-0.0078	0.2136	(16, 522)	9250
LH DorsAttn FEF 3	lAMY-lh	-0.0078	0.2119	(107, 547)	54047
RH Vis 15	RH SomMot 16	-0.0078	0.2124	(264, 300)	111576
RH DorsAttn FEF 3	pGP-lh	-0.0078	0.2141	(360, 552)	135012
LH Default PFC 21	RH Default pCunPCC 3	-0.0078	0.217	(226, 491)	100044
RH SomMot 46	RH Default Temp 8	-0.0078	0.2147	(330, 467)	128672
RH Cont PFCmp 3	NAc-shell-rh	-0.0078	0.216	(451, 523)	148451
LH SomMot 2	RH Limbic TempPole 4	-0.0078	0.216	(40, 407)	21747
RH Limbic TempPole 7	RH Default Par 5	-0.0079	0.207	(410, 456)	143341
LH Default PFC 17	RH SomMot 11	-0.0079	0.2059	(222, 295)	98530
LH DorsAttn Post 18	LH SalVentAttn Med 2	-0.0079	0.207	(103, 129)	51835
LH DorsAttn FEF 4	LH Cont OFC 1	-0.0079	0.2091	(108, 165)	54111
RH Vis 9	HIP-body-lh	-0.0079	0.2065	(258, 532)	110053
LH Limbic TempPole 6	LH Default PFC 5	-0.0079	0.207	(149, 210)	71581
LH SomMot 28	RH Vis 11	-0.0079	0.2063	(66, 260)	34613
LH SomMot 6	RH Limbic TempPole 1	-0.0079	0.2102	(44, 404)	23790
LH Limbic TempPole 7	LH Default PFC 12	-0.0079	0.2106	(150, 217)	71992
LH Limbic TempPole 8	RH Cont PFCl 3	-0.0079	0.2066	(151, 425)	72603
LH Limbic TempPole 8	RH SomMot 43	-0.0079	0.206	(151, 327)	72505
LH Vis 19	HIP-body-rh	-0.0079	0.206	(18, 505)	10306
RH DorsAttn Post 10	CAU-body-lh	-0.0079	0.2067	(343, 545)	131571
LH Cont PFCd 2	LH Default PFC 4	-0.0079	0.2063	(164, 209)	77535
LH SomMot 24	RH DorsAttn Post 1	-0.0079	0.2087	(62, 334)	32729
LH Cont PFCd 1	RH Limbic OFC 5	-0.0079	0.2078	(163, 401)	77337
LH Cont PFCmp 2	LH Default PHC 1	-0.0079	0.2109	(183, 248)	84794
LH DorsAttn Post 10	LH DorsAttn FEF 3	-0.0079	0.2062	(95, 107)	48177
LH DorsAttn Post 10	LH SalVentAttn ParOper 2	-0.0079	0.2094	(95, 112)	48182
LH SomMot 14	LH Limbic TempPole 2	-0.0079	0.2081	(52, 145)	27575
LH SalVentAttn ParOper 5	HIP-tail-lh	-0.0079	0.2066	(115, 533)	57573
RH SomMot 4	RH Default pCunPCC 6	-0.0079	0.2102	(288, 494)	118430
RH SalVentAttn TempOccPar 6	RH Limbic OFC 4	-0.0079	0.2113	(370, 400)	136745
RH Vis 15	RH Default PFCdPFCm 13	-0.0079	0.2089	(264, 486)	111762
RH SomMot 33	RH SalVentAttn TempOccPar 2	-0.0079	0.2084	(317, 366)	125581
RH SalVentAttn PFCl 1	RH Cont Par 2	-0.0079	0.2066	(383, 415)	139061
LH Vis 32	LH DorsAttn Post 6	-0.0079	0.2093	(31, 91)	16769
RH Vis 10	RH DorsAttn Post 8	-0.0079	0.2082	(259, 341)	110157
LH SomMot 15	RH Vis 24	-0.0079	0.207	(53, 273)	28204
LH Default Par 7	RH DorsAttn FEF 2	-0.0079	0.2057	(203, 359)	92115
LH Vis 32	RH SomMot 49	-0.0079	0.208	(31, 333)	17011
RH SomMot 20	CAU-DA-lh	-0.0079	0.2059	(304, 544)	122600
LH Cont OFC 1	LH Default Temp 6	-0.0079	0.2067	(165, 190)	77905
LH Cont PFCd 2	RH Limbic TempPole 6	-0.0079	0.2066	(164, 409)	77735
LH Vis 32	RH Default Temp 10	-0.0079	0.2094	(31, 469)	17147
LH Default Par 7	pGP-rh	-0.0079	0.2061	(203, 525)	92281
RH DorsAttn Post 10	RH Default PFCdPFCm 14	-0.0079	0.206	(343, 487)	131513
RH SomMot 21	RH DorsAttn FEF 2	-0.0079	0.2065	(305, 359)	122664
RH SalVentAttn Med 1	RH SalVentAttn Med 2	-0.0079	0.2105	(384, 385)	139201
RH SalVentAttn Med 1	RH Limbic TempPole 4	-0.0079	0.2076	(384, 407)	139223
LH SalVentAttn Med 10	RH SomMot 9	-0.0079	0.2064	(137, 293)	66738
RH SalVentAttn PFCl 1	RH Default PFCdPFCm 14	-0.0079	0.2073	(383, 487)	139133
RH Vis 17	RH SalVentAttn FrOperIns 7	-0.0079	0.2107	(266, 380)	112233
LH SomMot 23	pGP-rh	-0.0079	0.2069	(61, 525)	32428
RH Vis 24	RH SomMot 19	-0.0079	0.2091	(273, 303)	114144
LH SalVentAttn FrOperIns 1	RH SomMot 14	-0.0079	0.209	(117, 298)	58213
LH DorsAttn Post 9	LH DorsAttn FEF 1	-0.0079	0.2109	(94, 105)	47716
RH SomMot 14	RH Limbic OFC 6	-0.0079	0.209	(298, 402)	120943
RH SomMot 14	RH Limbic TempPole 1	-0.0079	0.21	(298, 404)	120945
RH SalVentAttn TempOccPar 7	RH Limbic TempPole 10	-0.0079	0.2057	(371, 413)	136941
RH Vis 31	CAU-body-lh	-0.0079	0.2105	(280, 545)	116325
LH SomMot 15	RH Default Temp 3	-0.0079	0.208	(53, 462)	28393
RH Vis 25	RH Cont PFCl 16	-0.0079	0.2071	(274, 438)	114559
LH SomMot 38	LH Default Par 1	-0.0079	0.2086	(76, 197)	39375
LH Default PHC 1	RH Default pCunPCC 1	-0.0079	0.2094	(248, 489)	107005
LH Default PHC 1	RH Default Temp 2	-0.0079	0.21	(248, 461)	106977
RH DorsAttn Post 22	RH DorsAttn Post 23	-0.0079	0.206	(355, 356)	133836
LH SalVentAttn ParOper 5	LH Default Temp 9	-0.0079	0.2074	(115, 193)	57233
LH Vis 1	RH SomMot 49	-0.0079	0.2071	(0, 333)	333
RH Vis 10	RH Vis 15	-0.0079	0.2107	(259, 264)	110080
LH Vis 36	LH DorsAttn Post 15	-0.0079	0.2092	(35, 100)	18860
LH SalVentAttn Med 4	RH Default PFCdPFCm 7	-0.0079	0.2064	(131, 480)	64408
LH SalVentAttn Med 4	RH SalVentAttn FrOperIns 3	-0.0079	0.2067	(131, 376)	64304
LH Vis 2	RH SalVentAttn FrOperIns 3	-0.0079	0.2081	(1, 376)	929
LH SomMot 8	RH Limbic TempPole 6	-0.0079	0.2083	(46, 409)	24812
RH SomMot 21	RH Default PFCdPFCm 4	-0.0079	0.2084	(305, 477)	122782
RH DorsAttn Post 7	RH Limbic TempPole 3	-0.0079	0.2112	(340, 406)	130796
RH Cont Par 2	RH Default Temp 7	-0.0079	0.2111	(415, 466)	144056
RH Vis 10	RH Default PFCdPFCm 8	-0.0079	0.211	(259, 481)	110297
LH Vis 27	LH Limbic OFC 2	-0.0079	0.2068	(26, 139)	14192
RH SomMot 2	RH DorsAttn Post 16	-0.0079	0.2105	(286, 349)	117752
LH Vis 14	HIP-head-l-rh	-0.0079	0.2087	(13, 504)	7615
RH Vis 25	RH SalVentAttn TempOccPar 7	-0.0079	0.2094	(274, 371)	114492
LH SomMot 10	LH SalVentAttn FrOperIns 6	-0.0079	0.2107	(48, 122)	25538
LH SomMot 10	LH SalVentAttn ParOper 5	-0.0079	0.2089	(48, 115)	25531
LH SomMot 23	LH SalVentAttn ParOper 2	-0.0079	0.2062	(61, 112)	32015
RH SomMot 40	HIP-tail-lh	-0.0079	0.208	(324, 533)	127379
LH Default PFC 1	RH Cont Par 1	-0.0079	0.2108	(206, 414)	93217
RH Vis 26	RH Limbic TempPole 5	-0.0079	0.2102	(275, 408)	114808
LH Default pCunPCC 1	PUT-VP-lh	-0.0079	0.2101	(236, 541)	103319
LH Cont PFCmp 1	LH Default Temp 2	-0.0079	0.2098	(182, 186)	84361
RH Vis 7	RH DorsAttn Post 24	-0.0079	0.2061	(256, 357)	109285
LH Cont Cing 3	RH Limbic TempPole 2	-0.0079	0.2067	(181, 405)	84208
LH Vis 20	RH Default pCunPCC 1	-0.0079	0.2074	(19, 489)	10825
LH Vis 3	LH DorsAttn Post 1	-0.0079	0.21	(2, 86)	1191
LH SomMot 37	LH SomMot 41	-0.0079	0.2064	(75, 79)	38779
LH SalVentAttn ParOper 4	LH Default pCunPCC 8	-0.0079	0.211	(114, 243)	56844
LH SalVentAttn ParOper 4	LH Cont Cing 1	-0.0079	0.2089	(114, 179)	56780
LH SalVentAttn ParOper 4	LH SalVentAttn ParOper 5	-0.0079	0.2061	(114, 115)	56716
LH SomMot 16	LH Default pCunPCC 10	-0.0079	0.2085	(54, 245)	28676
LH SalVentAttn Med 3	LH Limbic TempPole 6	-0.0079	0.21	(130, 149)	63654
HIP-head-m1-rh	THA-VAip-rh	-0.0079	0.2066	(500, 502)	152252
RH Vis 16	PUT-DP-rh	-0.0079	0.2057	(265, 515)	112080
RH Vis 10	RH Cont Par 3	-0.0079	0.2062	(259, 416)	110232
LH SomMot 44	HIP-head-l-lh	-0.0079	0.2088	(82, 531)	42556
RH DorsAttn Post 23	lAMY-lh	-0.0079	0.2071	(356, 547)	134225
RH SalVentAttn Med 3	PUT-DP-rh	-0.0079	0.2057	(386, 515)	139668
LH Limbic OFC 5	RH Vis 28	-0.0079	0.2091	(142, 277)	68792
LH Limbic OFC 5	RH Vis 8	-0.0079	0.2096	(142, 257)	68772
LH SomMot 10	RH SomMot 1	-0.0079	0.2114	(48, 285)	25701
LH Limbic OFC 5	LH Cont pCun 2	-0.0079	0.2096	(142, 177)	68692
LH Limbic OFC 4	PUT-VA-lh	-0.0079	0.2106	(141, 539)	68642
LH Vis 30	aGP-rh	-0.0079	0.2062	(29, 526)	16157
LH Vis 15	RH SomMot 46	-0.0079	0.2079	(14, 330)	7981
LH Cont PFCv 1	RH Default Temp 5	-0.0079	0.2084	(175, 464)	82014
LH Vis 16	LH Default pCunPCC 5	-0.0079	0.2105	(15, 240)	8430
LH SomMot 45	RH SomMot 16	-0.0079	0.2093	(83, 300)	42796
LH Vis 7	RH DorsAttn FEF 3	-0.0079	0.2107	(6, 360)	3663
LH SalVentAttn Med 1	LH Default PFC 16	-0.0079	0.2061	(128, 221)	62877
LH DorsAttn Post 8	LH DorsAttn Post 13	-0.0079	0.2083	(93, 98)	47249
LH DorsAttn Post 7	RH Vis 24	-0.0079	0.2099	(92, 273)	46963
LH Vis 20	LH DorsAttn Post 17	-0.0079	0.2062	(19, 102)	10438
LH SomMot 20	LH SomMot 28	-0.0079	0.2076	(58, 66)	30487
RH DorsAttn Post 19	RH SalVentAttn Med 10	-0.0079	0.2102	(352, 393)	133273
LH SalVentAttn FrOperIns 2	LH Limbic TempPole 5	-0.0079	0.2058	(118, 148)	58499
RH DorsAttn Post 13	RH DorsAttn Post 22	-0.0079	0.2103	(346, 355)	132008
RH SomMot 8	RH Default PFCdPFCm 10	-0.0079	0.2069	(292, 483)	119473
RH Vis 20	HIP-head-l-lh	-0.0079	0.2097	(269, 531)	113242
RH SomMot 39	RH Cont PFCl 15	-0.0079	0.2103	(323, 437)	127053
LH Default PFC 4	RH SalVentAttn FrOperIns 6	-0.0079	0.206	(209, 379)	94220
LH SalVentAttn FrOperIns 10	RH Default PFCdPFCm 7	-0.0079	0.2113	(126, 480)	62283
RH SomMot 11	RH Limbic OFC 2	-0.0079	0.2098	(295, 398)	120168
LH Vis 15	LH SomMot 7	-0.0079	0.2081	(14, 45)	7696
RH SalVentAttn TempOccPar 4	RH Limbic TempPole 4	-0.0079	0.2094	(368, 407)	136383
RH DorsAttn Post 24	RH Default PFCdPFCm 3	-0.0079	0.2102	(357, 476)	134351
LH Vis 38	THA-VPl-rh	-0.0079	0.2079	(37, 508)	20303
RH Vis 21	RH Default pCunPCC 3	-0.0079	0.2058	(270, 491)	113486
LH Default PFC 15	RH SalVentAttn TempOccPar 4	-0.0079	0.207	(220, 368)	97938
LH SomMot 35	RH Vis 2	-0.0079	0.2093	(73, 251)	37992
LH SomMot 35	LH Cont Temp 1	-0.0079	0.208	(73, 162)	37903
RH SalVentAttn Med 4	RH Default Temp 7	-0.0079	0.2081	(387, 466)	139786
LH Cont Par 2	RH Vis 24	-0.0079	0.2074	(155, 273)	74053
LH SomMot 26	THA-VAia-lh	-0.0079	0.2085	(64, 530)	33906
LH Vis 30	RH SomMot 49	-0.0079	0.2064	(29, 333)	15964
LH Vis 30	RH DorsAttn Post 1	-0.0079	0.2095	(29, 334)	15965
LH Vis 30	RH SomMot 34	-0.0079	0.2081	(29, 318)	15949
LH Vis 8	LH SomMot 29	-0.0079	0.2066	(7, 67)	3917
LH DorsAttn Post 1	LH SalVentAttn TempOcc 1	-0.0079	0.2073	(86, 116)	44019
LH Vis 16	LH Default Par 1	-0.0079	0.2071	(15, 197)	8387
LH Cont PFCv 1	RH SomMot 4	-0.0079	0.2113	(175, 288)	81838
LH Vis 14	LH Default Par 1	-0.0079	0.2092	(13, 197)	7308
RH Cont PFCl 17	RH Default PFCv 4	-0.0079	0.2078	(439, 473)	147099
LH SomMot 6	LH Cont Cing 1	-0.0079	0.2082	(44, 179)	23565
LH SalVentAttn FrOperIns 4	LH Default PFC 9	-0.0079	0.2082	(120, 214)	59434
RH SomMot 35	RH DorsAttn Post 12	-0.0079	0.2097	(319, 345)	126031
LH SomMot 13	RH Default Temp 1	-0.0079	0.2104	(51, 460)	27388
RH Vis 3	RH Default Par 8	-0.0079	0.2078	(252, 459)	108189
LH SomMot 27	LH Limbic OFC 3	-0.0079	0.2072	(65, 140)	34005
LH Default Par 1	RH SomMot 43	-0.0079	0.2088	(197, 327)	89962
RH Vis 34	RH DorsAttn Post 8	-0.0079	0.2096	(283, 341)	116937
LH Default PFC 15	RH Limbic TempPole 8	-0.0079	0.2063	(220, 411)	97981
LH DorsAttn Post 14	LH Default pCunPCC 6	-0.0079	0.2103	(99, 241)	50137
RH Limbic TempPole 8	RH Default PFCdPFCm 3	-0.0079	0.2071	(411, 476)	143504
RH SalVentAttn TempOccPar 8	pGP-lh	-0.0079	0.2069	(372, 552)	137262
LH SalVentAttn FrOperIns 3	RH Cont PFCl 13	-0.0079	0.2092	(119, 435)	59221
LH SalVentAttn FrOperIns 9	RH Cont Cing 3	-0.0079	0.2087	(125, 448)	61823
LH SomMot 46	RH Default pCunPCC 3	-0.0079	0.209	(84, 491)	43457
LH SomMot 22	LH Default PFC 5	-0.0079	0.2069	(60, 210)	31620
LH SalVentAttn FrOperIns 8	RH Vis 1	-0.0079	0.21	(124, 250)	61196
LH DorsAttn PrCv 1	RH Default PFCdPFCm 1	-0.0079	0.21	(109, 474)	54865
LH Limbic TempPole 1	RH SalVentAttn TempOccPar 1	-0.0079	0.2066	(144, 365)	69701
RH Vis 2	RH Vis 32	-0.0079	0.2109	(251, 281)	107709
LH SomMot 33	LH SalVentAttn Med 6	-0.0079	0.2072	(71, 133)	36911
LH Default Temp 12	RH Cont PFCl 4	-0.0079	0.21	(196, 426)	89704
LH Limbic TempPole 2	RH Vis 31	-0.0079	0.2082	(145, 280)	70025
LH SomMot 27	RH Vis 33	-0.0079	0.2109	(65, 282)	34147
LH Default Par 1	LH Default PFC 27	-0.0079	0.208	(197, 232)	89867
RH SalVentAttn Med 5	RH Limbic TempPole 5	-0.0079	0.2086	(388, 408)	139894
LH Default Par 1	LH Default PFC 12	-0.0079	0.2073	(197, 217)	89852
RH Default Par 2	RH Default Par 8	-0.0079	0.2072	(453, 459)	148590
RH SomMot 19	RH SalVentAttn Med 7	-0.0079	0.2097	(303, 390)	122196
RH Vis 26	RH SomMot 28	-0.0079	0.2111	(275, 312)	114712
LH SomMot 15	LH Cont Par 8	-0.0079	0.2099	(53, 161)	28092
LH SomMot 15	LH DorsAttn Post 10	-0.0079	0.2062	(53, 95)	28026
LH Cont pCun 1	mAMY-rh	-0.0079	0.2097	(176, 521)	82449
RH Vis 13	RH Vis 20	-0.0079	0.2079	(262, 269)	110964
LH Default PFC 7	RH Vis 12	-0.0079	0.2088	(212, 261)	95131
LH Default PFC 7	RH SalVentAttn FrOperIns 5	-0.0079	0.2111	(212, 378)	95248
LH DorsAttn Post 5	RH Default Par 1	-0.0079	0.2084	(90, 452)	46217
LH DorsAttn Post 5	RH SomMot 7	-0.0079	0.2084	(90, 291)	46056
LH Default Temp 1	RH Cont pCun 2	-0.0079	0.2081	(185, 444)	85729
LH SomMot 32	LH Cont OFC 1	-0.0079	0.2107	(70, 165)	36460
LH Vis 15	LH SomMot 11	-0.0079	0.2077	(14, 49)	7700
LH Default Temp 9	RH SomMot 14	-0.0079	0.2074	(193, 298)	88499
LH SalVentAttn FrOperIns 5	LH Default PFC 12	-0.0079	0.2057	(121, 217)	59870
LH Vis 24	LH Limbic TempPole 5	-0.0079	0.2072	(23, 148)	12614
RH Vis 21	RH SalVentAttn Med 4	-0.0079	0.2064	(270, 387)	113382
LH Vis 24	LH SalVentAttn Med 5	-0.0079	0.2072	(23, 132)	12598
LH Default PFC 7	THA-VAia-rh	-0.0079	0.2113	(212, 503)	95373
LH SomMot 7	LH Default pCunPCC 10	-0.0079	0.2078	(45, 245)	24140
LH SomMot 22	LH SomMot 30	-0.0079	0.2085	(60, 68)	31478
LH SomMot 21	RH SalVentAttn FrOperIns 9	-0.0079	0.2089	(59, 382)	31298
LH Vis 4	LH SomMot 34	-0.0079	0.2092	(3, 72)	1728
LH Default Temp 12	LH Default pCunPCC 9	-0.0079	0.2067	(196, 244)	89522
LH SomMot 31	RH DorsAttn Post 3	-0.0079	0.2098	(69, 336)	36147
RH Vis 33	RH SomMot 35	-0.0079	0.2076	(282, 319)	116644
RH Vis 25	RH SomMot 3	-0.0079	0.2088	(274, 287)	114408
LH Default Temp 11	RH SalVentAttn Med 13	-0.0079	0.2094	(195, 396)	89316
LH Limbic TempPole 5	LH Cont PFCmp 3	-0.0079	0.2105	(148, 184)	71150
LH Vis 12	RH SomMot 47	-0.0079	0.2112	(11, 331)	6359
LH Vis 12	RH SomMot 38	-0.0079	0.2062	(11, 322)	6350
LH Vis 12	LH Default Temp 1	-0.0079	0.2093	(11, 185)	6213
LH SomMot 1	LH Default PFC 6	-0.0079	0.2072	(39, 211)	21037
RH SomMot 13	RH Cont PFCl 1	-0.0079	0.2114	(297, 423)	120708
LH Vis 8	RH SalVentAttn TempOccPar 2	-0.0079	0.2098	(7, 366)	4216
LH DorsAttn Post 1	RH Limbic TempPole 1	-0.0079	0.2088	(86, 404)	44307
LH Vis 34	LH Default Temp 12	-0.0079	0.208	(33, 196)	17917
RH Default Par 8	THA-VPm-lh	-0.0079	0.2076	(459, 534)	149250
LH SalVentAttn FrOperIns 5	PUT-VA-rh	-0.0079	0.2078	(121, 512)	60165
LH DorsAttn Post 2	HIP-head-m1-rh	-0.0079	0.2096	(87, 500)	44870
LH DorsAttn PrCv 1	RH Limbic TempPole 4	-0.0079	0.2098	(109, 407)	54798
LH Limbic TempPole 5	RH SomMot 20	-0.0079	0.2081	(148, 304)	71270
LH SomMot 27	HIP-head-l-lh	-0.0079	0.2077	(65, 531)	34396
LH Default PFC 24	RH Cont Temp 1	-0.0079	0.2086	(229, 420)	100951
RH Vis 27	RH Cont PFCl 15	-0.0079	0.2077	(276, 437)	115115
LH SomMot 17	aGP-rh	-0.0079	0.2062	(55, 526)	29456
RH SomMot 28	RH Default Temp 9	-0.0079	0.2063	(312, 468)	124488
RH SomMot 16	RH Limbic OFC 6	-0.0079	0.2103	(300, 402)	121452
LH Default Temp 11	LH Default PFC 7	-0.0079	0.2063	(195, 212)	89132
RH DorsAttn Post 16	RH Default Par 2	-0.0079	0.2114	(349, 453)	132724
LH SalVentAttn FrOperIns 5	LH Cont Cing 1	-0.0079	0.2113	(121, 179)	59832
LH SalVentAttn FrOperIns 5	LH Cont Par 3	-0.0079	0.2063	(121, 156)	59809
LH Vis 13	HIP-body-rh	-0.0079	0.2111	(12, 505)	7075
LH Vis 13	RH Limbic TempPole 1	-0.0079	0.2113	(12, 404)	6974
RH SalVentAttn PrC 1	RH Default PFCdPFCm 8	-0.0079	0.2058	(373, 481)	137372
LH Vis 9	LH DorsAttn Post 10	-0.0079	0.2086	(8, 95)	4491
LH Vis 9	LH DorsAttn Post 16	-0.0079	0.2113	(8, 101)	4497
RH Vis 2	RH Limbic OFC 5	-0.0079	0.2099	(251, 401)	107829
RH Limbic TempPole 7	RH Cont PFCmp 3	-0.0079	0.2098	(410, 451)	143336
RH Limbic TempPole 8	RH Cont PFCl 4	-0.0079	0.2111	(411, 426)	143454
RH SomMot 28	lAMY-lh	-0.0079	0.2105	(312, 547)	124567
LH Vis 1	LH SalVentAttn Med 3	-0.0079	0.2087	(0, 130)	130
RH Vis 30	RH SomMot 48	-0.0079	0.2077	(279, 332)	115838
RH SomMot 29	RH Default Temp 2	-0.0079	0.2074	(313, 461)	124722
LH SomMot 30	lAMY-rh	-0.0079	0.2108	(68, 520)	35846
RH SomMot 23	NAc-shell-lh	-0.0079	0.2086	(307, 550)	123350
RH Vis 11	RH SomMot 23	-0.0079	0.2094	(260, 307)	110417
RH Vis 24	RH Cont PFCl 5	-0.0079	0.2114	(273, 427)	114268
LH DorsAttn FEF 1	THA-VAip-lh	-0.0079	0.2066	(105, 529)	53134
LH Default Temp 3	RH SalVentAttn Med 4	-0.0079	0.2061	(187, 387)	86407
CAU-body-lh	aGP-lh	-0.008	0.2032	(545, 553)	153698
LH DorsAttn FEF 2	LH Cont Par 4	-0.008	0.2047	(106, 157)	53210
RH Vis 22	RH DorsAttn FEF 1	-0.008	0.2003	(271, 358)	113636
LH DorsAttn FEF 2	NAc-core-lh	-0.008	0.2042	(106, 551)	53604
RH DorsAttn PrCv 3	RH Cont PFCv 1	-0.008	0.2037	(364, 422)	135648
LH Limbic TempPole 7	RH SalVentAttn TempOccPar 4	-0.008	0.2024	(150, 368)	72143
LH Limbic TempPole 7	THA-VAs-rh	-0.008	0.2042	(150, 509)	72284
LH Vis 21	RH SalVentAttn Med 13	-0.008	0.2016	(20, 396)	11266
LH SomMot 29	LH Default PFC 1	-0.008	0.2038	(67, 206)	35046
LH SomMot 29	RH Default Temp 7	-0.008	0.2011	(67, 466)	35306
LH SomMot 3	LH Default pCunPCC 10	-0.008	0.2039	(41, 245)	22098
RH SomMot 31	RH DorsAttn Post 24	-0.008	0.2017	(315, 357)	125097
RH Vis 9	RH Cont PFCl 16	-0.008	0.2027	(258, 438)	109959
RH SomMot 30	CAU-body-lh	-0.008	0.2012	(314, 545)	125046
LH Default Temp 3	RH Vis 18	-0.008	0.2055	(187, 267)	86287
LH DorsAttn FEF 3	RH Default PFCdPFCm 13	-0.008	0.2001	(107, 486)	53986
RH DorsAttn FEF 4	RH Limbic OFC 6	-0.008	0.2026	(361, 402)	135055
LH SomMot 2	LH SalVentAttn Med 5	-0.008	0.202	(40, 132)	21472
LH Default Temp 2	RH Vis 18	-0.008	0.2017	(186, 267)	85920
RH Limbic TempPole 6	RH Default Temp 1	-0.008	0.2035	(409, 460)	143201
LH SomMot 18	LH DorsAttn Post 19	-0.008	0.2042	(56, 104)	29532
RH SalVentAttn TempOccPar 2	RH Cont Par 2	-0.008	0.202	(366, 415)	136018
RH SalVentAttn TempOccPar 2	RH Default Temp 10	-0.008	0.2003	(366, 469)	136072
LH Limbic TempPole 9	LH Cont PFCl 4	-0.008	0.2043	(152, 169)	72749
LH Limbic TempPole 7	LH Default PFC 29	-0.008	0.2002	(150, 234)	72009
LH SomMot 12	HIP-head-m2-lh	-0.008	0.2045	(50, 528)	26953
LH SomMot 30	LH DorsAttn Post 1	-0.008	0.2016	(68, 86)	35412
RH Limbic TempPole 5	NAc-core-rh	-0.008	0.2014	(408, 524)	143120
LH DorsAttn Post 15	LH SalVentAttn ParOper 1	-0.008	0.2026	(100, 111)	50461
RH SalVentAttn TempOccPar 2	CAU-VA-lh	-0.008	0.2054	(366, 543)	136146
LH SomMot 4	LH Limbic OFC 3	-0.008	0.2042	(42, 140)	22505
LH SomMot 4	RH Cont Par 1	-0.008	0.2054	(42, 414)	22779
RH Cont PFCl 4	RH Default PFCdPFCm 3	-0.008	0.2033	(426, 476)	145529
LH DorsAttn PrCv 1	RH Cont Temp 1	-0.008	0.2031	(109, 420)	54811
LH SomMot 1	LH SalVentAttn FrOperIns 5	-0.008	0.2008	(39, 121)	20947
LH Vis 17	RH DorsAttn PrCv 1	-0.008	0.2014	(16, 362)	9090
LH DorsAttn Post 14	LH Default PFC 12	-0.008	0.2018	(99, 217)	50113
RH Vis 2	mAMY-lh	-0.008	0.2029	(251, 548)	107976
LH SomMot 30	RH Vis 6	-0.008	0.2021	(68, 255)	35581
RH Vis 34	RH DorsAttn Post 10	-0.008	0.2044	(283, 343)	116939
RH Default PFCv 4	RH Default PFCdPFCm 10	-0.008	0.2011	(473, 483)	150424
RH Vis 21	RH Default Par 7	-0.008	0.2055	(270, 458)	113453
RH SomMot 28	RH Limbic TempPole 3	-0.008	0.2044	(312, 406)	124426
RH SalVentAttn TempOccPar 4	RH Cont PFCl 15	-0.008	0.203	(368, 437)	136413
LH SalVentAttn ParOper 3	LH Default PFC 15	-0.008	0.2038	(113, 220)	56381
RH Limbic TempPole 4	THA-VAip-rh	-0.008	0.2003	(407, 502)	142952
LH SalVentAttn ParOper 3	LH Default PFC 11	-0.008	0.2031	(113, 216)	56377
LH Vis 11	LH Cont pCun 2	-0.008	0.2043	(10, 177)	5662
RH Vis 15	RH Default PFCv 2	-0.008	0.2005	(264, 471)	111747
LH Vis 37	RH Default Par 6	-0.008	0.2008	(36, 457)	19735
LH Vis 23	LH DorsAttn Post 15	-0.008	0.2019	(22, 100)	12035
LH Default Temp 5	RH SomMot 35	-0.008	0.2004	(189, 319)	87070
LH Vis 1	RH SomMot 35	-0.008	0.2022	(0, 319)	319
LH Vis 15	LH Default PFC 5	-0.008	0.2013	(14, 210)	7861
LH Limbic TempPole 6	RH Cont Par 2	-0.008	0.2043	(149, 415)	71786
RH SomMot 48	RH SalVentAttn Med 5	-0.008	0.2014	(332, 388)	129038
LH Vis 12	RH SalVentAttn TempOccPar 4	-0.008	0.2032	(11, 368)	6396
RH SomMot 27	THA-DAm-lh	-0.008	0.2014	(311, 537)	124315
LH Vis 37	RH SomMot 39	-0.008	0.2029	(36, 323)	19601
LH Default PFC 11	RH SomMot 6	-0.008	0.2042	(216, 290)	96518
LH Default PFC 11	RH DorsAttn FEF 3	-0.008	0.2039	(216, 360)	96588
LH SalVentAttn TempOcc 1	LH SalVentAttn Med 4	-0.008	0.2019	(116, 131)	57609
LH Cont PFCmp 1	RH Limbic OFC 4	-0.008	0.2013	(182, 400)	84575
LH Vis 36	THA-VPm-rh	-0.008	0.2028	(35, 507)	19267
LH Vis 37	LH SalVentAttn Med 8	-0.008	0.2025	(36, 135)	19413
RH Cont PFCl 3	RH Cont PFCl 8	-0.008	0.2022	(425, 430)	145355
LH SomMot 5	PUT-VA-rh	-0.008	0.2038	(43, 512)	23388
LH SalVentAttn FrOperIns 1	RH SomMot 20	-0.008	0.2049	(117, 304)	58219
RH Vis 19	RH SomMot 23	-0.008	0.2019	(268, 307)	112733
RH SomMot 49	RH DorsAttn Post 9	-0.008	0.2038	(333, 342)	129213
LH DorsAttn Post 8	CAU-body-rh	-0.008	0.2034	(93, 518)	47669
LH Default PFC 10	RH Cont PFCmp 1	-0.008	0.2036	(215, 449)	96339
LH DorsAttn Post 8	LH Default Temp 8	-0.008	0.2001	(93, 192)	47343
LH SomMot 19	RH SomMot 36	-0.008	0.2041	(57, 320)	30245
LH Cont Cing 3	RH SomMot 2	-0.008	0.2049	(181, 286)	84089
LH Vis 24	LH SomMot 23	-0.008	0.2037	(23, 61)	12527
RH Vis 21	RH Cont Par 1	-0.008	0.2054	(270, 414)	113409
LH Cont Cing 3	RH SomMot 39	-0.008	0.2053	(181, 323)	84126
LH SalVentAttn FrOperIns 3	LH Limbic TempPole 6	-0.008	0.2002	(119, 149)	58935
LH SomMot 6	LH Limbic TempPole 2	-0.008	0.2039	(44, 145)	23531
LH Vis 35	LH Default pCunPCC 7	-0.008	0.2021	(34, 242)	18483
LH Vis 35	RH SomMot 18	-0.008	0.2007	(34, 302)	18543
LH SalVentAttn FrOperIns 3	RH Limbic OFC 4	-0.008	0.2025	(119, 400)	59186
RH DorsAttn Post 19	RH DorsAttn Post 23	-0.008	0.203	(352, 356)	133236
RH DorsAttn Post 18	mAMY-lh	-0.008	0.2055	(351, 548)	133226
RH SomMot 35	RH Default PFCdPFCm 3	-0.008	0.2004	(319, 476)	126162
RH SomMot 35	RH Default Par 8	-0.008	0.2004	(319, 459)	126145
LH Default Temp 11	LH Default Par 7	-0.008	0.2042	(195, 203)	89123
RH SomMot 49	RH Default Temp 1	-0.008	0.2036	(333, 460)	129331
RH Vis 2	RH Default PFCdPFCm 11	-0.008	0.2015	(251, 484)	107912
LH SomMot 30	PUT-DP-lh	-0.008	0.204	(68, 542)	35868
LH Limbic TempPole 6	LH Default pCunPCC 10	-0.008	0.2053	(149, 245)	71616
RH Cont PFCl 2	RH Cont Cing 3	-0.008	0.2044	(424, 448)	145244
RH Default PFCdPFCm 7	RH Default PFCdPFCm 11	-0.008	0.2003	(480, 484)	150964
LH Vis 17	LH SomMot 30	-0.008	0.2021	(16, 68)	8796
LH SalVentAttn FrOperIns 4	RH Limbic TempPole 3	-0.008	0.2032	(120, 406)	59626
LH SomMot 20	LH Default PFC 6	-0.008	0.2041	(58, 211)	30632
RH Vis 6	RH DorsAttn Post 12	-0.008	0.2001	(255, 345)	108975
LH Cont Cing 2	RH SomMot 1	-0.008	0.2017	(180, 285)	83715
LH Vis 34	THA-VAia-rh	-0.008	0.2029	(33, 503)	18224
LH SalVentAttn FrOperIns 4	NAc-shell-rh	-0.008	0.2015	(120, 523)	59743
LH Limbic TempPole 5	RH Limbic OFC 3	-0.008	0.2007	(148, 399)	71365
LH Vis 28	RH SomMot 49	-0.008	0.2012	(27, 333)	14913
LH DorsAttn Post 3	LH Cont PFCl 9	-0.008	0.2048	(88, 174)	45010
RH SalVentAttn PrC 1	RH Default PFCdPFCm 11	-0.008	0.2025	(373, 484)	137375
RH SomMot 18	THA-DP-lh	-0.008	0.2037	(302, 549)	122104
LH SalVentAttn FrOperIns 5	RH Default Temp 2	-0.008	0.2034	(121, 461)	60114
LH DorsAttn Post 2	LH Limbic TempPole 5	-0.008	0.2002	(87, 148)	44518
LH SomMot 15	LH Limbic TempPole 10	-0.008	0.2018	(53, 153)	28084
LH SalVentAttn FrOperIns 6	RH Limbic OFC 6	-0.008	0.201	(122, 402)	60487
RH Cont PFCv 1	aGP-lh	-0.008	0.2042	(422, 553)	145088
RH Vis 13	RH Vis 30	-0.008	0.2017	(262, 279)	110974
LH Vis 2	LH SomMot 44	-0.008	0.2056	(1, 82)	635
LH Cont pCun 2	RH Cont Temp 1	-0.008	0.2025	(177, 420)	82725
LH SomMot 15	LH SalVentAttn Med 4	-0.008	0.2048	(53, 131)	28062
LH SomMot 15	LH Limbic OFC 5	-0.008	0.2019	(53, 142)	28073
LH Vis 15	RH SomMot 18	-0.008	0.2046	(14, 302)	7953
RH SomMot 38	RH Limbic TempPole 2	-0.008	0.2047	(322, 405)	126790
LH Default PFC 4	THA-VAip-rh	-0.008	0.2032	(209, 502)	94343
RH SalVentAttn FrOperIns 4	RH SalVentAttn PFCl 1	-0.008	0.205	(377, 383)	137988
RH SalVentAttn FrOperIns 3	RH Cont PFCl 18	-0.008	0.2055	(376, 440)	137868
RH Default PFCdPFCm 12	THA-VPl-lh	-0.008	0.2022	(485, 535)	151370
RH Limbic OFC 5	RH Default Temp 5	-0.008	0.2	(401, 464)	142017
RH DorsAttn Post 13	RH Default Temp 3	-0.008	0.2055	(346, 462)	132115
LH Default PFC 4	RH Vis 12	-0.008	0.202	(209, 261)	94102
RH SalVentAttn FrOperIns 4	RH Default PFCdPFCm 8	-0.008	0.2039	(377, 481)	138086
RH DorsAttn Post 13	RH Default Par 6	-0.008	0.2031	(346, 457)	132110
LH SalVentAttn Med 1	LH SalVentAttn Med 1	-0.008	0.2016	(128, 128)	62784
RH Limbic OFC 5	RH Cont PFCmp 1	-0.008	0.2037	(401, 449)	142002
LH Cont PFCl 7	RH Cont Cing 3	-0.008	0.2011	(172, 448)	80858
RH DorsAttn Post 12	RH Cont Cing 3	-0.008	0.2012	(345, 448)	131893
RH DorsAttn Post 12	RH Cont Cing 1	-0.008	0.201	(345, 446)	131891
LH Vis 25	LH DorsAttn FEF 4	-0.008	0.2043	(24, 108)	13104
LH Cont PFCl 5	HIP-head-m2-rh	-0.008	0.2001	(170, 501)	80146
LH SomMot 23	LH Limbic OFC 2	-0.008	0.203	(61, 139)	32042
RH SalVentAttn Med 12	RH Limbic OFC 6	-0.008	0.2038	(395, 402)	141022
LH Vis 15	RH Vis 9	-0.008	0.2043	(14, 258)	7909
LH Vis 23	LH SomMot 30	-0.008	0.2038	(22, 68)	12003
RH SomMot 5	RH SalVentAttn Med 3	-0.008	0.2029	(289, 386)	118587
RH SomMot 20	RH DorsAttn PrCv 2	-0.008	0.2045	(304, 363)	122419
LH Default pCunPCC 5	RH Cont Cing 2	-0.008	0.2	(240, 447)	104487
LH SalVentAttn Med 4	LH SalVentAttn Med 10	-0.008	0.2	(131, 137)	64065
LH Default pCunPCC 5	RH Cont PFCl 14	-0.008	0.2021	(240, 436)	104476
LH Vis 33	LH SalVentAttn ParOper 5	-0.008	0.2007	(32, 115)	17315
LH Cont PFCl 3	RH Default Temp 8	-0.008	0.2022	(168, 467)	79343
LH SomMot 8	RH SalVentAttn TempOccPar 1	-0.008	0.2048	(46, 365)	24768
LH Vis 6	LH SomMot 26	-0.008	0.205	(5, 64)	2819
LH SomMot 42	RH Default PFCdPFCm 3	-0.008	0.2025	(80, 476)	41556
RH Default Par 4	CAU-VA-lh	-0.008	0.2027	(455, 543)	148873
RH Vis 5	RH SomMot 39	-0.008	0.2016	(254, 323)	108654
LH Default Temp 11	RH Default Par 4	-0.008	0.2036	(195, 455)	89375
RH SalVentAttn Med 7	RH Default pCunPCC 5	-0.008	0.2041	(390, 493)	140308
LH Default Temp 7	RH SalVentAttn TempOccPar 4	-0.008	0.2048	(191, 368)	87846
RH DorsAttn Post 10	PUT-DP-lh	-0.008	0.2026	(343, 542)	131568
LH SomMot 42	RH Vis 23	-0.008	0.2016	(80, 272)	41352
LH SalVentAttn Med 5	RH Vis 31	-0.008	0.2036	(132, 280)	64630
RH Vis 17	RH SomMot 13	-0.008	0.2015	(266, 297)	112150
LH Vis 26	LH Limbic OFC 5	-0.008	0.202	(25, 142)	13667
RH Default Temp 10	RH Default pCunPCC 9	-0.008	0.2005	(469, 497)	150108
LH Cont OFC 1	RH Limbic TempPole 2	-0.008	0.2048	(165, 405)	78120
LH SalVentAttn Med 6	RH Vis 15	-0.008	0.2034	(133, 264)	65035
LH SomMot 40	lAMY-rh	-0.008	0.2046	(78, 520)	40651
LH SalVentAttn Med 7	LH Limbic TempPole 5	-0.008	0.2053	(134, 148)	65339
LH SomMot 24	PUT-DA-rh	-0.008	0.2012	(62, 513)	32908
LH Limbic TempPole 4	RH SomMot 38	-0.008	0.2009	(147, 322)	70882
LH Limbic TempPole 4	RH SomMot 31	-0.008	0.2012	(147, 315)	70875
CAU-body-rh	THA-VAs-lh	-0.008	0.2005	(518, 536)	153087
LH SomMot 9	LH Default PFC 11	-0.008	0.2043	(47, 216)	25126
RH Vis 17	RH SalVentAttn TempOccPar 6	-0.008	0.2026	(266, 370)	112223
LH SalVentAttn Med 8	RH Default Temp 8	-0.008	0.2038	(135, 467)	66077
LH Cont Temp 1	PUT-DA-rh	-0.008	0.2018	(162, 513)	77058
RH Limbic OFC 2	RH Default PFCv 3	-0.008	0.2033	(398, 472)	141563
LH Vis 18	RH Cont PFCl 12	-0.008	0.2045	(17, 434)	9699
LH SalVentAttn Med 10	LH Default PFC 11	-0.008	0.2017	(137, 216)	66661
RH SomMot 1	RH SomMot 10	-0.008	0.2039	(285, 294)	117429
RH Vis 4	RH Vis 33	-0.008	0.2003	(253, 282)	108313
RH Vis 4	RH SomMot 32	-0.008	0.2047	(253, 316)	108347
LH Vis 27	LH SomMot 32	-0.008	0.2045	(26, 70)	14123
LH Cont Temp 1	RH SomMot 40	-0.008	0.2043	(162, 324)	76869
LH Cont Temp 1	RH SalVentAttn FrOperIns 9	-0.008	0.2019	(162, 382)	76927
RH Vis 31	RH SalVentAttn FrOperIns 4	-0.008	0.2023	(280, 377)	116157
RH SalVentAttn Med 12	RH Cont PFCmp 2	-0.008	0.2001	(395, 450)	141070
LH SomMot 27	RH Limbic OFC 7	-0.008	0.2055	(65, 403)	34268
LH SomMot 32	RH Vis 31	-0.008	0.2004	(70, 280)	36575
LH Vis 31	RH SalVentAttn Med 7	-0.008	0.204	(30, 390)	16545
LH Default Par 4	RH DorsAttn Post 4	-0.008	0.2004	(200, 337)	91037
LH Default Temp 8	RH SalVentAttn FrOperIns 4	-0.008	0.2021	(192, 377)	88217
LH SomMot 10	LH Default Temp 9	-0.008	0.2033	(48, 193)	25609
RH SalVentAttn Med 1	HIP-head-l-rh	-0.008	0.2048	(384, 504)	139320
LH Limbic OFC 2	RH Default pCunPCC 3	-0.008	0.2015	(139, 491)	67767
RH DorsAttn Post 6	CAU-tail-lh	-0.008	0.203	(339, 546)	130722
LH Vis 14	RH Default Temp 3	-0.008	0.2016	(13, 462)	7573
LH SomMot 37	LH Default PFC 15	-0.008	0.2008	(75, 220)	38920
RH SalVentAttn Med 2	RH SalVentAttn Med 11	-0.008	0.2019	(385, 394)	139379
LH Default Par 4	LH Default PFC 1	-0.008	0.2008	(200, 206)	90906
LH Limbic OFC 5	LH Cont PFCl 7	-0.008	0.2021	(142, 172)	68687
LH Vis 22	RH SomMot 14	-0.008	0.2049	(21, 298)	11701
LH Default Temp 12	RH SalVentAttn TempOccPar 5	-0.008	0.2029	(196, 369)	89647
LH Limbic TempPole 3	LH Default Par 2	-0.008	0.2011	(146, 198)	70351
THA-VAs-rh	PUT-DP-lh	-0.008	0.2049	(509, 542)	152733
RH SalVentAttn Med 6	RH Default pCunPCC 10	-0.008	0.2029	(389, 498)	140149
LH Limbic TempPole 10	LH Default PFC 24	-0.008	0.2003	(153, 229)	73210
LH SomMot 26	RH Default pCunPCC 1	-0.008	0.2047	(64, 489)	33865
LH Limbic OFC 5	RH SomMot 9	-0.008	0.2024	(142, 293)	68808
LH Limbic OFC 5	RH SomMot 38	-0.008	0.2011	(142, 322)	68837
RH SomMot 11	RH Cont Temp 1	-0.008	0.2026	(295, 420)	120190
LH SomMot 36	LH Default PFC 30	-0.008	0.2034	(74, 235)	38456
LH SomMot 36	RH Default Par 2	-0.008	0.2044	(74, 453)	38674
LH Vis 30	RH Default Temp 1	-0.008	0.204	(29, 460)	16091
LH Vis 21	LH DorsAttn Post 7	-0.008	0.2024	(20, 92)	10962
LH SomMot 36	LH SalVentAttn FrOperIns 3	-0.008	0.2051	(74, 119)	38340
LH SomMot 27	LH DorsAttn FEF 2	-0.008	0.204	(65, 106)	33971
LH Default Temp 12	CAU-DA-rh	-0.008	0.2033	(196, 517)	89795
RH SomMot 22	RH Cont Temp 1	-0.008	0.2036	(306, 420)	122973
LH Limbic TempPole 1	RH SalVentAttn TempOccPar 5	-0.008	0.2002	(144, 369)	69705
LH Limbic TempPole 1	CAU-tail-rh	-0.008	0.2047	(144, 519)	69855
RH SomMot 45	RH Default PFCdPFCm 3	-0.008	0.2043	(329, 476)	128457
RH SomMot 45	lAMY-rh	-0.008	0.2033	(329, 520)	128501
LH SomMot 17	LH SalVentAttn Med 8	-0.008	0.2005	(55, 135)	29065
LH Default Temp 4	RH Default PFCv 3	-0.008	0.2043	(188, 472)	86858
RH SomMot 29	RH Default Temp 3	-0.008	0.2017	(313, 462)	124723
LH DorsAttn FEF 1	RH Vis 31	-0.008	0.2028	(105, 280)	52885
LH Default Temp 4	RH DorsAttn FEF 1	-0.008	0.2005	(188, 358)	86744
LH Default PFC 17	RH Default Temp 7	-0.0081	0.1968	(222, 466)	98701
LH DorsAttn FEF 2	RH Default pCunPCC 3	-0.0081	0.1963	(106, 491)	53544
LH DorsAttn FEF 1	RH Vis 1	-0.0081	0.1979	(105, 250)	52855
LH Vis 23	LH Default Par 2	-0.0081	0.1951	(22, 198)	12133
LH SalVentAttn FrOperIns 7	RH Vis 24	-0.0081	0.1987	(123, 273)	60789
LH Default PFC 5	RH Vis 10	-0.0081	0.1974	(210, 259)	94444
LH DorsAttn Post 18	LH Default PFC 15	-0.0081	0.1988	(103, 220)	51926
LH SomMot 3	LH Limbic TempPole 8	-0.0081	0.1976	(41, 151)	22004
RH SomMot 24	RH Default PFCdPFCm 14	-0.0081	0.1986	(308, 487)	123533
LH DorsAttn FEF 3	RH SalVentAttn Med 1	-0.0081	0.1999	(107, 384)	53884
LH SomMot 12	RH Default Temp 8	-0.0081	0.1984	(50, 467)	26892
LH SalVentAttn FrOperIns 3	RH Vis 1	-0.0081	0.1992	(119, 250)	59036
LH SomMot 6	LH SomMot 32	-0.0081	0.1963	(44, 70)	23456
RH DorsAttn Post 19	THA-VAia-lh	-0.0081	0.199	(352, 530)	133410
LH SomMot 23	RH DorsAttn Post 1	-0.0081	0.1992	(61, 334)	32237
LH Vis 2	RH Vis 28	-0.0081	0.1967	(1, 277)	830
LH Limbic TempPole 2	LH Default Temp 8	-0.0081	0.1965	(145, 192)	69937
LH SomMot 27	LH Default Par 3	-0.0081	0.1958	(65, 199)	34064
RH DorsAttn Post 4	RH Limbic TempPole 4	-0.0081	0.1974	(337, 407)	130152
RH SomMot 34	RH Default PFCdPFCm 4	-0.0081	0.1979	(318, 477)	125928
LH SomMot 19	RH Limbic TempPole 4	-0.0081	0.1967	(57, 407)	30332
LH Cont Cing 3	RH Vis 5	-0.0081	0.198	(181, 254)	84057
RH DorsAttn Post 20	RH SalVentAttn Med 11	-0.0081	0.1993	(353, 394)	133475
RH Cont PFCl 8	RH Default PFCdPFCm 13	-0.0081	0.1992	(430, 486)	146041
RH Vis 11	RH Default Par 4	-0.0081	0.1948	(260, 455)	110565
RH DorsAttn Post 4	RH Cont Cing 3	-0.0081	0.1971	(337, 448)	130193
RH SalVentAttn Med 4	RH Default Temp 2	-0.0081	0.1998	(387, 461)	139781
LH SomMot 47	LH Default PFC 17	-0.0081	0.1966	(85, 222)	43657
RH SomMot 6	pGP-rh	-0.0081	0.1949	(290, 525)	118990
LH Default Temp 9	RH Vis 9	-0.0081	0.1959	(193, 258)	88459
LH Limbic TempPole 2	LH Default PFC 23	-0.0081	0.1976	(145, 228)	69973
LH Cont PFCl 3	LH Default PFC 4	-0.0081	0.196	(168, 209)	79085
LH Vis 1	RH Cont PFCv 1	-0.0081	0.1952	(0, 422)	422
RH SomMot 34	RH DorsAttn Post 14	-0.0081	0.1948	(318, 347)	125798
RH Limbic TempPole 2	RH Cont PFCl 2	-0.0081	0.1995	(405, 424)	142579
RH Vis 7	RH Vis 34	-0.0081	0.195	(256, 283)	109211
LH Vis 25	RH Default Par 3	-0.0081	0.1963	(24, 454)	13450
LH SomMot 42	RH Default Temp 8	-0.0081	0.197	(80, 467)	41547
RH Limbic OFC 4	RH Cont Par 1	-0.0081	0.1999	(400, 414)	141814
LH Limbic TempPole 6	RH Vis 25	-0.0081	0.1977	(149, 274)	71645
LH Default Temp 10	RH Limbic TempPole 8	-0.0081	0.1967	(194, 411)	88972
LH Vis 20	LH SalVentAttn FrOperIns 4	-0.0081	0.195	(19, 120)	10456
LH SomMot 13	LH Default Temp 4	-0.0081	0.1982	(51, 188)	27116
RH SomMot 15	RH Cont PFCl 7	-0.0081	0.1987	(299, 429)	121225
RH SomMot 31	RH Limbic OFC 7	-0.0081	0.1966	(315, 403)	125143
LH SomMot 33	LH DorsAttn Post 10	-0.0081	0.198	(71, 95)	36873
LH Vis 29	HIP-head-m2-rh	-0.0081	0.1972	(28, 501)	15607
LH Default Temp 2	LH Default PFC 17	-0.0081	0.1982	(186, 222)	85875
LH Default PFC 21	RH Default Temp 5	-0.0081	0.196	(226, 464)	100017
LH SalVentAttn FrOperIns 1	RH SalVentAttn TempOccPar 2	-0.0081	0.1986	(117, 366)	58281
LH SomMot 19	LH Limbic TempPole 9	-0.0081	0.1984	(57, 152)	30077
RH Limbic TempPole 3	RH Default PFCdPFCm 6	-0.0081	0.1946	(406, 479)	142782
LH Cont PFCl 1	RH Limbic TempPole 2	-0.0081	0.1967	(166, 405)	78508
LH SomMot 44	LH Default Par 1	-0.0081	0.1999	(82, 197)	42222
LH Limbic TempPole 6	LH Limbic TempPole 7	-0.0081	0.1994	(149, 150)	71521
LH SomMot 15	LH Default PFC 18	-0.0081	0.1975	(53, 223)	28154
LH DorsAttn Post 7	LH Cont Cing 1	-0.0081	0.1955	(92, 179)	46869
LH SalVentAttn FrOperIns 3	RH Cont PFCl 9	-0.0081	0.1982	(119, 431)	59217
RH SomMot 45	RH Default Temp 6	-0.0081	0.197	(329, 465)	128446
RH SalVentAttn Med 3	pGP-lh	-0.0081	0.1998	(386, 552)	139705
LH Cont Cing 1	RH DorsAttn Post 16	-0.0081	0.1959	(179, 349)	83405
LH Vis 18	LH Cont pCun 1	-0.0081	0.1997	(17, 176)	9441
LH Vis 18	LH SomMot 2	-0.0081	0.1946	(17, 40)	9305
LH Default Temp 6	RH Cont PFCl 8	-0.0081	0.1969	(190, 430)	87545
LH Vis 25	RH Cont Temp 2	-0.0081	0.197	(24, 421)	13417
RH SalVentAttn FrOperIns 6	RH Cont Par 3	-0.0081	0.1956	(379, 416)	138372
RH SalVentAttn Med 7	RH Default Temp 7	-0.0081	0.1989	(390, 466)	140281
LH Default Par 9	LH Default pCunPCC 9	-0.0081	0.1956	(205, 244)	92699
LH Default Par 9	RH Limbic TempPole 6	-0.0081	0.1953	(205, 409)	92864
LH Vis 6	LH Cont pCun 2	-0.0081	0.1987	(5, 177)	2932
LH Vis 32	RH SomMot 10	-0.0081	0.1992	(31, 294)	16972
RH Vis 19	RH SomMot 29	-0.0081	0.1956	(268, 313)	112739
RH Cont PFCmp 2	HIP-head-m2-rh	-0.0081	0.1958	(450, 501)	148326
RH Limbic TempPole 5	RH Cont PFCmp 1	-0.0081	0.1972	(408, 449)	143045
LH Default Temp 1	RH Cont PFCl 16	-0.0081	0.1995	(185, 438)	85723
RH Cont PFCl 8	HIP-tail-lh	-0.0081	0.199	(430, 533)	146088
LH SomMot 1	RH Cont Cing 2	-0.0081	0.1947	(39, 447)	21273
RH SomMot 44	RH Default pCunPCC 11	-0.0081	0.1971	(328, 499)	128255
RH Vis 23	RH Cont PFCl 15	-0.0081	0.1967	(272, 437)	113997
RH Vis 25	RH DorsAttn FEF 1	-0.0081	0.1972	(274, 358)	114479
RH Vis 15	RH SalVentAttn Med 8	-0.0081	0.1974	(264, 391)	111667
RH Vis 15	RH DorsAttn FEF 4	-0.0081	0.195	(264, 361)	111637
LH Limbic TempPole 9	RH SomMot 2	-0.0081	0.1987	(152, 286)	72866
LH Vis 24	LH SomMot 18	-0.0081	0.1961	(23, 56)	12522
LH SomMot 42	LH Limbic TempPole 5	-0.0081	0.1957	(80, 148)	41228
RH SalVentAttn FrOperIns 8	PUT-DA-lh	-0.0081	0.1954	(381, 540)	138843
LH Vis 33	LH SomMot 19	-0.0081	0.1949	(32, 57)	17257
RH Vis 33	RH SomMot 40	-0.0081	0.195	(282, 324)	116649
LH Vis 7	LH Vis 39	-0.0081	0.1947	(6, 38)	3341
LH SomMot 4	LH Cont PFCl 9	-0.0081	0.1954	(42, 174)	22539
LH SomMot 36	LH Cont PFCd 2	-0.0081	0.1951	(74, 164)	38385
LH SomMot 11	LH SomMot 34	-0.0081	0.1985	(49, 72)	25993
RH Vis 31	RH DorsAttn Post 4	-0.0081	0.195	(280, 337)	116117
LH SalVentAttn FrOperIns 8	RH Default Temp 8	-0.0081	0.1985	(124, 467)	61413
LH DorsAttn Post 1	PUT-DA-rh	-0.0081	0.1951	(86, 513)	44416
LH Vis 34	LH SomMot 17	-0.0081	0.1989	(33, 55)	17776
LH SomMot 47	LH Default Temp 5	-0.0081	0.1946	(85, 189)	43624
LH SomMot 36	RH Cont PFCl 1	-0.0081	0.1983	(74, 423)	38644
LH Vis 18	lAMY-lh	-0.0081	0.1973	(17, 547)	9812
LH Vis 18	HIP-head-m2-lh	-0.0081	0.1999	(17, 528)	9793
LH SomMot 8	RH Default PFCdPFCm 1	-0.0081	0.1989	(46, 474)	24877
LH Vis 23	LH SalVentAttn Med 6	-0.0081	0.1966	(22, 133)	12068
LH SomMot 5	CAU-DA-lh	-0.0081	0.1971	(43, 544)	23420
LH Vis 37	LH DorsAttn FEF 1	-0.0081	0.1961	(36, 105)	19383
RH SomMot 23	RH Default pCunPCC 6	-0.0081	0.1949	(307, 494)	123294
RH Cont Par 1	RH Default PFCdPFCm 15	-0.0081	0.196	(414, 488)	143939
RH Default PFCdPFCm 9	THA-VPm-lh	-0.0081	0.1951	(482, 534)	151159
LH Vis 37	LH SomMot 35	-0.0081	0.1954	(36, 73)	19351
RH SalVentAttn FrOperIns 4	RH Limbic TempPole 4	-0.0081	0.1976	(377, 407)	138012
LH DorsAttn PrCv 2	LH Limbic OFC 3	-0.0081	0.1968	(110, 140)	54975
LH Limbic TempPole 3	LH Default Temp 4	-0.0081	0.1994	(146, 188)	70341
LH Default PFC 16	HIP-head-m1-lh	-0.0081	0.1952	(221, 527)	98430
LH SalVentAttn FrOperIns 1	LH SalVentAttn Med 4	-0.0081	0.1969	(117, 131)	58046
RH SomMot 33	RH Cont PFCl 17	-0.0081	0.1971	(317, 439)	125654
LH Cont PFCd 1	RH Default Temp 5	-0.0081	0.196	(163, 464)	77400
LH Default Par 7	RH Vis 24	-0.0081	0.1946	(203, 273)	92029
RH SomMot 21	RH DorsAttn Post 11	-0.0081	0.195	(305, 344)	122649
RH Default PFCdPFCm 6	THA-VAip-rh	-0.0081	0.196	(479, 502)	150908
LH Cont PFCmp 3	LH Default Temp 6	-0.0081	0.1972	(184, 190)	85106
LH DorsAttn Post 9	RH SalVentAttn TempOccPar 6	-0.0081	0.1976	(94, 370)	47981
LH SalVentAttn TempOcc 1	LH Default pCunPCC 4	-0.0081	0.1973	(116, 239)	57717
RH Vis 13	RH Limbic TempPole 6	-0.0081	0.1968	(262, 409)	111104
RH DorsAttn Post 2	RH SalVentAttn PFCl 1	-0.0081	0.1989	(335, 383)	129693
LH Limbic OFC 5	LH Default PHC 1	-0.0081	0.1955	(142, 248)	68763
LH Vis 31	LH DorsAttn FEF 2	-0.0081	0.1998	(30, 106)	16261
RH SomMot 25	RH SalVentAttn TempOccPar 6	-0.0081	0.1948	(309, 370)	123661
LH SomMot 26	RH SalVentAttn FrOperIns 6	-0.0081	0.1955	(64, 379)	33755
LH SalVentAttn FrOperIns 5	RH DorsAttn FEF 2	-0.0081	0.1968	(121, 359)	60012
LH Vis 34	RH Limbic TempPole 5	-0.0081	0.1992	(33, 408)	18129
LH SomMot 6	NAc-core-rh	-0.0081	0.1947	(44, 524)	23910
RH DorsAttn Post 2	RH SalVentAttn Med 13	-0.0081	0.1954	(335, 396)	129706
RH Vis 25	RH SomMot 39	-0.0081	0.197	(274, 323)	114444
LH Limbic TempPole 4	RH Vis 1	-0.0081	0.1973	(147, 250)	70810
LH Cont PFCd 2	LH Default PFC 5	-0.0081	0.1987	(164, 210)	77536
lAMY-rh	PUT-DA-lh	-0.0081	0.1946	(520, 540)	153160
LH Vis 17	RH SalVentAttn TempOccPar 7	-0.0081	0.1962	(16, 371)	9099
LH Cont Par 4	RH Default Temp 4	-0.0081	0.1979	(157, 463)	75038
RH SalVentAttn Med 2	RH Default Temp 6	-0.0081	0.1983	(385, 465)	139450
LH SomMot 36	HIP-tail-lh	-0.0081	0.197	(74, 533)	38754
LH SomMot 26	RH Default PFCv 4	-0.0081	0.1973	(64, 473)	33849
LH Vis 27	RH Vis 31	-0.0081	0.1974	(26, 280)	14333
LH Vis 4	LH SomMot 43	-0.0081	0.1997	(3, 81)	1737
RH SomMot 21	PUT-VA-lh	-0.0081	0.1959	(305, 539)	122844
LH SalVentAttn Med 8	RH DorsAttn Post 9	-0.0081	0.1976	(135, 342)	65952
LH SomMot 9	LH Limbic TempPole 7	-0.0081	0.1974	(47, 150)	25060
RH SomMot 7	RH SomMot 45	-0.0081	0.1947	(291, 329)	119057
RH Limbic TempPole 9	RH Default pCunPCC 10	-0.0081	0.1955	(412, 498)	143668
RH Vis 25	RH Limbic OFC 4	-0.0081	0.1974	(274, 400)	114521
RH SomMot 33	RH SalVentAttn Med 4	-0.0081	0.1979	(317, 387)	125602
RH SalVentAttn TempOccPar 5	lAMY-lh	-0.0081	0.1958	(369, 547)	136708
RH SomMot 25	RH Default Temp 2	-0.0081	0.1996	(309, 461)	123752
LH Default pCunPCC 10	THA-VAia-rh	-0.0081	0.195	(245, 503)	106098
LH Vis 33	RH SalVentAttn FrOperIns 6	-0.0081	0.1946	(32, 379)	17579
LH Vis 5	RH SalVentAttn Med 10	-0.0081	0.198	(4, 393)	2599
LH SalVentAttn Med 10	RH SomMot 16	-0.0081	0.1955	(137, 300)	66745
RH SomMot 48	RH Limbic TempPole 1	-0.0081	0.1976	(332, 404)	129054
RH SomMot 10	RH Limbic TempPole 4	-0.0081	0.1994	(294, 407)	119918
LH Vis 20	RH SalVentAttn Med 1	-0.0081	0.2	(19, 384)	10720
RH SalVentAttn Med 2	RH Limbic TempPole 10	-0.0081	0.1993	(385, 413)	139398
RH SomMot 2	RH SomMot 48	-0.0081	0.1997	(286, 332)	117735
LH Vis 33	CAU-VA-rh	-0.0081	0.1992	(32, 516)	17716
RH Vis 30	RH Cont Par 5	-0.0081	0.1957	(279, 418)	115924
RH SomMot 44	RH DorsAttn Post 4	-0.0081	0.1963	(328, 337)	128093
RH Vis 11	RH SomMot 12	-0.0081	0.1965	(260, 296)	110406
LH Default Par 4	pGP-rh	-0.0081	0.1992	(200, 525)	91225
RH Vis 25	RH Default Par 8	-0.0081	0.1945	(274, 459)	114580
RH Vis 25	RH Default Temp 1	-0.0081	0.1953	(274, 460)	114581
LH DorsAttn Post 12	THA-DP-rh	-0.0081	0.1968	(97, 522)	49507
RH SomMot 14	HIP-body-lh	-0.0081	0.198	(298, 532)	121073
LH SomMot 11	RH Default Par 4	-0.0081	0.1972	(49, 455)	26376
LH Cont Par 8	LH Default Temp 10	-0.0081	0.1949	(161, 194)	76347
LH Cont Par 8	LH Default Par 2	-0.0081	0.1945	(161, 198)	76351
LH Default Temp 5	RH Vis 15	-0.0081	0.1993	(189, 264)	87015
LH DorsAttn Post 14	LH Cont Par 3	-0.0081	0.1977	(99, 156)	50052
RH Vis 22	CAU-DA-lh	-0.0081	0.1993	(271, 544)	113822
RH Cont pCun 2	RH Default Temp 10	-0.0081	0.1993	(444, 469)	147655
RH Vis 31	RH Vis 32	-0.0081	0.1965	(280, 281)	116061
LH SomMot 39	LH Default Par 5	-0.0081	0.1998	(77, 201)	39856
RH SomMot 21	RH Limbic TempPole 1	-0.0081	0.1968	(305, 404)	122709
RH SomMot 32	aGP-lh	-0.0081	0.1952	(316, 553)	125531
LH SalVentAttn ParOper 4	HIP-head-m2-rh	-0.0081	0.1984	(114, 501)	57102
LH SalVentAttn ParOper 4	RH Vis 19	-0.0081	0.1981	(114, 268)	56869
LH Vis 5	RH Cont PFCv 1	-0.0081	0.1959	(4, 422)	2628
LH DorsAttn Post 4	THA-VPm-rh	-0.0081	0.1953	(89, 507)	45808
LH DorsAttn Post 3	LH SalVentAttn TempOcc 1	-0.0081	0.2	(88, 116)	44952
LH Limbic OFC 2	LH Cont PFCd 2	-0.0081	0.1984	(139, 164)	67440
RH Vis 11	THA-DAl-lh	-0.0081	0.1971	(260, 538)	110648
LH SalVentAttn ParOper 3	LH Cont Par 2	-0.0081	0.1982	(113, 155)	56316
LH Vis 1	RH Default Par 6	-0.0081	0.1962	(0, 457)	457
LH Limbic TempPole 9	RH Default Temp 3	-0.0081	0.1997	(152, 462)	73042
RH DorsAttn Post 17	RH Default PFCdPFCm 1	-0.0081	0.1958	(350, 474)	132949
LH Vis 38	LH SomMot 38	-0.0081	0.199	(37, 76)	19871
LH Vis 31	RH SalVentAttn FrOperIns 3	-0.0081	0.1989	(30, 376)	16531
LH SomMot 16	LH Default PFC 27	-0.0081	0.1945	(54, 232)	28663
LH Cont PFCmp 3	RH Vis 25	-0.0081	0.1991	(184, 274)	85190
LH Cont Par 7	HIP-head-m1-rh	-0.0081	0.1945	(160, 500)	76260
LH Vis 20	RH Default Par 5	-0.0081	0.197	(19, 456)	10792
LH Default PHC 1	RH Vis 20	-0.0081	0.1964	(248, 269)	106785
RH DorsAttn Post 13	RH Cont Par 3	-0.0081	0.1959	(346, 416)	132069
RH Limbic TempPole 10	RH Default pCunPCC 6	-0.0081	0.1969	(413, 494)	143805
LH Vis 24	RH Default Par 4	-0.0081	0.1987	(23, 455)	12921
LH SomMot 47	LH Default pCunPCC 1	-0.0081	0.198	(85, 236)	43671
LH DorsAttn Post 18	LH Limbic TempPole 1	-0.0081	0.1994	(103, 144)	51850
RH SomMot 31	RH DorsAttn Post 3	-0.0081	0.1946	(315, 336)	125076
RH SomMot 31	RH SalVentAttn TempOccPar 4	-0.0081	0.1949	(315, 368)	125108
LH Vis 23	RH SomMot 20	-0.0081	0.2	(22, 304)	12239
RH Vis 9	RH SomMot 47	-0.0081	0.1989	(258, 331)	109852
RH DorsAttn PrCv 1	THA-VAs-lh	-0.0081	0.1982	(362, 536)	135381
LH DorsAttn FEF 2	LH Default pCunPCC 1	-0.0081	0.1993	(106, 236)	53289
RH Default PFCv 4	PUT-VP-lh	-0.0081	0.1995	(473, 541)	150482
LH SomMot 2	LH Default Temp 2	-0.0081	0.1948	(40, 186)	21526
LH Vis 33	LH Cont PFCl 9	-0.0081	0.198	(32, 174)	17374
LH Vis 2	RH SomMot 22	-0.0081	0.1994	(1, 306)	859
RH Vis 30	RH DorsAttn FEF 2	-0.0081	0.1982	(279, 359)	115865
LH Vis 21	RH SalVentAttn FrOperIns 3	-0.0081	0.1974	(20, 376)	11246
LH Vis 12	LH SomMot 30	-0.0081	0.1962	(11, 68)	6096
LH DorsAttn FEF 2	LH Cont PFCl 6	-0.0082	0.1924	(106, 171)	53224
LH Default Temp 9	RH Default PFCdPFCm 7	-0.0082	0.1907	(193, 480)	88681
LH Limbic TempPole 7	PUT-DP-rh	-0.0082	0.1916	(150, 515)	72290
LH Limbic TempPole 8	LH Default PFC 5	-0.0082	0.1911	(151, 210)	72388
LH Vis 21	RH SalVentAttn Med 5	-0.0082	0.1919	(20, 388)	11258
LH Default Temp 3	RH SomMot 14	-0.0082	0.1906	(187, 298)	86318
LH Vis 1	LH Cont PFCl 7	-0.0082	0.1895	(0, 172)	172
RH Vis 30	RH DorsAttn Post 18	-0.0082	0.1941	(279, 351)	115857
RH DorsAttn Post 11	RH Cont PFCl 2	-0.0082	0.1937	(344, 424)	131660
LH SomMot 8	LH Default pCunPCC 9	-0.0082	0.1915	(46, 244)	24647
RH Cont Temp 1	CAU-VA-lh	-0.0082	0.1916	(420, 543)	144813
LH DorsAttn FEF 1	LH SalVentAttn Med 8	-0.0082	0.1929	(105, 135)	52740
RH SomMot 30	RH DorsAttn Post 12	-0.0082	0.191	(314, 345)	124846
RH Vis 34	RH SomMot 47	-0.0082	0.193	(283, 331)	116927
LH Default Temp 2	RH SomMot 24	-0.0082	0.1917	(186, 308)	85961
RH SomMot 7	RH DorsAttn FEF 3	-0.0082	0.1907	(291, 360)	119088
RH SomMot 39	RH Default Temp 3	-0.0082	0.1929	(323, 462)	127078
RH Vis 10	RH Limbic OFC 6	-0.0082	0.1935	(259, 402)	110218
LH Cont PFCl 8	RH SalVentAttn Med 1	-0.0082	0.19	(173, 384)	81175
LH Default pCunPCC 5	RH SomMot 25	-0.0082	0.1919	(240, 309)	104349
LH Default PFC 4	RH Vis 7	-0.0082	0.1921	(209, 256)	94097
LH SalVentAttn ParOper 3	LH Cont PFCmp 3	-0.0082	0.1908	(113, 184)	56345
LH Default Temp 5	RH SomMot 21	-0.0082	0.1924	(189, 305)	87056
RH SomMot 7	RH Default pCunPCC 6	-0.0082	0.1935	(291, 494)	119222
RH Default Temp 5	lAMY-rh	-0.0082	0.1899	(464, 520)	149696
RH DorsAttn Post 23	RH Default pCunPCC 8	-0.0082	0.1915	(356, 496)	134174
LH Vis 38	LH Cont Par 4	-0.0082	0.1916	(37, 157)	19952
RH Vis 15	RH Default Par 6	-0.0082	0.1891	(264, 457)	111733
LH SomMot 26	RH Vis 3	-0.0082	0.1941	(64, 252)	33628
RH SomMot 43	RH Cont Par 1	-0.0082	0.1925	(327, 414)	127944
LH Vis 11	RH SomMot 8	-0.0082	0.1935	(10, 292)	5777
LH SalVentAttn ParOper 3	RH SomMot 14	-0.0082	0.1891	(113, 298)	56459
RH SomMot 17	RH SalVentAttn Med 3	-0.0082	0.1937	(301, 386)	121689
LH SalVentAttn ParOper 3	RH Limbic OFC 5	-0.0082	0.1935	(113, 401)	56562
RH SomMot 9	RH SalVentAttn PFCl 1	-0.0082	0.1899	(293, 383)	119634
LH SomMot 26	LH SomMot 42	-0.0082	0.1915	(64, 80)	33456
LH SalVentAttn FrOperIns 4	RH Limbic OFC 1	-0.0082	0.1915	(120, 397)	59617
LH SalVentAttn FrOperIns 4	RH Default PFCdPFCm 2	-0.0082	0.1916	(120, 475)	59695
RH Vis 20	RH DorsAttn Post 15	-0.0082	0.1932	(269, 348)	113059
LH SomMot 26	LH Default PFC 28	-0.0082	0.1933	(64, 233)	33609
RH DorsAttn Post 13	RH Cont pCun 3	-0.0082	0.1914	(346, 445)	132098
LH Limbic TempPole 9	RH Limbic TempPole 1	-0.0082	0.1906	(152, 404)	72984
RH Limbic OFC 7	RH Cont PFCl 7	-0.0082	0.1899	(403, 429)	142285
LH Default Par 4	RH Limbic TempPole 7	-0.0082	0.1934	(200, 410)	91110
LH Default Par 4	RH Limbic TempPole 1	-0.0082	0.1902	(200, 404)	91104
LH Default pCunPCC 2	RH Limbic OFC 5	-0.0082	0.19	(237, 401)	103496
LH Default PFC 6	RH Vis 28	-0.0082	0.1933	(211, 277)	94805
LH Cont PFCl 7	lAMY-lh	-0.0082	0.19	(172, 547)	80957
LH SomMot 6	RH Vis 1	-0.0082	0.1909	(44, 250)	23636
RH Cont PFCl 1	HIP-head-m2-lh	-0.0082	0.1944	(423, 528)	145194
LH SomMot 6	RH SomMot 9	-0.0082	0.1894	(44, 293)	23679
LH SomMot 20	LH Default PFC 5	-0.0082	0.1894	(58, 210)	30631
LH Cont Cing 2	RH SomMot 18	-0.0082	0.1896	(180, 302)	83732
LH Cont Cing 2	RH DorsAttn Post 2	-0.0082	0.1938	(180, 335)	83765
LH Vis 5	RH Default Temp 8	-0.0082	0.1898	(4, 467)	2673
LH SomMot 5	RH DorsAttn Post 20	-0.0082	0.1927	(43, 353)	23229
LH SomMot 18	CAU-DA-rh	-0.0082	0.1891	(56, 517)	29945
LH SomMot 30	LH Default PFC 1	-0.0082	0.1905	(68, 206)	35532
LH Limbic TempPole 8	RH SomMot 10	-0.0082	0.1936	(151, 294)	72472
LH SomMot 29	LH Cont Par 2	-0.0082	0.1914	(67, 155)	34995
LH Limbic OFC 2	RH SalVentAttn Med 5	-0.0082	0.1903	(139, 388)	67664
LH Default PHC 2	RH Vis 3	-0.0082	0.1935	(249, 252)	107073
RH DorsAttn Post 6	RH Cont PFCl 7	-0.0082	0.1932	(339, 429)	130605
RH Limbic TempPole 4	HIP-body-lh	-0.0082	0.1929	(407, 532)	142982
RH Vis 8	RH SomMot 5	-0.0082	0.1897	(257, 289)	109514
RH SomMot 43	RH Cont PFCmp 1	-0.0082	0.1904	(327, 449)	127979
RH Cont PFCmp 1	RH Default PFCdPFCm 10	-0.0082	0.1891	(449, 483)	148204
RH Cont Cing 3	CAU-VA-lh	-0.0082	0.1896	(448, 543)	148159
LH SomMot 32	RH Vis 24	-0.0082	0.1902	(70, 273)	36568
LH SomMot 32	RH Vis 14	-0.0082	0.1943	(70, 263)	36558
LH Vis 32	LH SomMot 21	-0.0082	0.1917	(31, 59)	16737
LH Vis 32	LH SomMot 42	-0.0082	0.1921	(31, 80)	16758
LH Vis 32	LH DorsAttn Post 15	-0.0082	0.1934	(31, 100)	16778
LH Limbic TempPole 6	RH SalVentAttn TempOccPar 5	-0.0082	0.1897	(149, 369)	71740
RH SomMot 23	aGP-lh	-0.0082	0.1929	(307, 553)	123353
RH SalVentAttn TempOccPar 3	RH Default pCunPCC 4	-0.0082	0.1932	(367, 492)	136282
LH Cont Par 7	LH Default Temp 1	-0.0082	0.1902	(160, 185)	75945
RH DorsAttn FEF 2	RH Default PFCdPFCm 11	-0.0082	0.191	(359, 484)	134750
LH Vis 23	RH SomMot 43	-0.0082	0.1893	(22, 327)	12262
LH Vis 23	RH Limbic TempPole 8	-0.0082	0.1944	(22, 411)	12346
LH Vis 17	LH Limbic TempPole 8	-0.0082	0.194	(16, 151)	8879
RH Cont PFCl 15	THA-DAm-lh	-0.0082	0.192	(437, 537)	146932
RH Default PFCdPFCm 12	HIP-head-l-rh	-0.0082	0.1924	(485, 504)	151339
RH Vis 12	CAU-DA-rh	-0.0082	0.1938	(261, 517)	110920
RH SalVentAttn Med 1	THA-DP-rh	-0.0082	0.1928	(384, 522)	139338
RH Vis 19	RH DorsAttn Post 10	-0.0082	0.19	(268, 343)	112769
LH Default Temp 8	RH SomMot 7	-0.0082	0.1896	(192, 291)	88131
LH Default Temp 8	LH Default pCunPCC 11	-0.0082	0.1899	(192, 246)	88086
LH Vis 33	RH SomMot 35	-0.0082	0.194	(32, 319)	17519
RH DorsAttn Post 13	RH DorsAttn Post 24	-0.0082	0.1897	(346, 357)	132010
LH Default PFC 12	RH SalVentAttn TempOccPar 5	-0.0082	0.1921	(217, 369)	96934
LH Vis 32	LH Default Par 4	-0.0082	0.194	(31, 200)	16878
RH SomMot 21	RH Limbic OFC 1	-0.0082	0.1912	(305, 397)	122702
LH Vis 23	LH Vis 25	-0.0082	0.1891	(22, 24)	11959
LH Cont PFCd 1	LH Default PFC 9	-0.0082	0.1911	(163, 214)	77150
LH Vis 13	LH SomMot 30	-0.0082	0.1892	(12, 68)	6638
LH Vis 37	LH SalVentAttn Med 5	-0.0082	0.1895	(36, 132)	19410
LH SomMot 39	RH Vis 12	-0.0082	0.1919	(77, 261)	39916
LH Vis 23	LH DorsAttn Post 7	-0.0082	0.1918	(22, 92)	12027
RH Vis 12	RH SomMot 37	-0.0082	0.1931	(261, 321)	110724
LH Default Par 7	LH Default Par 8	-0.0082	0.1924	(203, 204)	91960
LH Vis 32	LH DorsAttn FEF 2	-0.0082	0.1912	(31, 106)	16784
LH Vis 32	LH SalVentAttn Med 6	-0.0082	0.1913	(31, 133)	16811
LH Limbic OFC 3	HIP-tail-rh	-0.0082	0.1903	(140, 506)	68196
LH Vis 15	RH DorsAttn Post 20	-0.0082	0.1919	(14, 353)	8004
LH Vis 15	RH DorsAttn PrCv 2	-0.0082	0.1934	(14, 363)	8014
LH SomMot 36	lAMY-rh	-0.0082	0.1902	(74, 520)	38741
RH SomMot 11	RH Default PFCdPFCm 2	-0.0082	0.1928	(295, 475)	120245
LH Cont Par 4	RH SalVentAttn PrC 1	-0.0082	0.1917	(157, 373)	74948
RH Limbic OFC 1	RH Default PFCdPFCm 13	-0.0082	0.1918	(397, 486)	141421
LH Default Temp 1	RH SalVentAttn Med 7	-0.0082	0.1934	(185, 390)	85675
LH SomMot 23	LH SalVentAttn ParOper 3	-0.0082	0.1897	(61, 113)	32016
RH SomMot 39	RH Default pCunPCC 2	-0.0082	0.1931	(323, 490)	127106
LH SalVentAttn Med 2	LH Cont PFCl 7	-0.0082	0.1892	(129, 172)	63253
LH SomMot 14	RH Limbic TempPole 1	-0.0082	0.1898	(52, 404)	27834
RH DorsAttn Post 1	RH Cont PFCmp 2	-0.0082	0.1918	(334, 450)	129541
RH DorsAttn Post 1	RH Cont PFCl 4	-0.0082	0.1925	(334, 426)	129517
RH DorsAttn Post 18	RH Default Temp 9	-0.0082	0.1938	(351, 468)	133146
LH Vis 17	LH Vis 33	-0.0082	0.1919	(16, 32)	8760
LH SomMot 20	LH Limbic TempPole 7	-0.0082	0.191	(58, 150)	30571
RH SomMot 35	HIP-head-l-rh	-0.0082	0.1933	(319, 504)	126190
LH DorsAttn Post 7	LH DorsAttn Post 12	-0.0082	0.1936	(92, 97)	46787
LH SomMot 6	RH Cont PFCmp 1	-0.0082	0.1891	(44, 449)	23835
LH SomMot 6	RH Default PFCdPFCm 7	-0.0082	0.1943	(44, 480)	23866
LH SalVentAttn FrOperIns 5	LH Default PFC 6	-0.0082	0.1926	(121, 211)	59864
LH SalVentAttn FrOperIns 5	RH Limbic TempPole 6	-0.0082	0.191	(121, 409)	60062
LH Vis 17	LH Limbic TempPole 3	-0.0082	0.1904	(16, 146)	8874
LH Vis 15	RH SomMot 42	-0.0082	0.1928	(14, 326)	7977
LH Default Par 4	LH Default pCunPCC 10	-0.0082	0.1913	(200, 245)	90945
LH Vis 27	LH Cont Par 7	-0.0082	0.1943	(26, 160)	14213
RH SomMot 21	THA-DP-lh	-0.0082	0.1938	(305, 549)	122854
LH DorsAttn Post 9	RH SomMot 20	-0.0082	0.1927	(94, 304)	47915
LH Cont PFCd 2	LH Cont PFCmp 2	-0.0082	0.1898	(164, 183)	77509
LH Default PFC 10	CAU-VA-rh	-0.0082	0.1928	(215, 516)	96406
RH Vis 26	RH Default pCunPCC 6	-0.0082	0.1929	(275, 494)	114894
LH DorsAttn Post 9	LH Cont PFCmp 1	-0.0082	0.191	(94, 182)	47793
LH DorsAttn FEF 4	CAU-DA-lh	-0.0082	0.1899	(108, 544)	54490
LH DorsAttn PrCv 1	RH SalVentAttn FrOperIns 3	-0.0082	0.1915	(109, 376)	54767
LH Limbic TempPole 3	RH SalVentAttn FrOperIns 3	-0.0082	0.1916	(146, 376)	70529
RH Vis 31	RH SomMot 16	-0.0082	0.194	(280, 300)	116080
LH Cont Par 3	LH Default pCunPCC 7	-0.0082	0.191	(156, 242)	74420
LH Vis 3	LH SomMot 35	-0.0082	0.1903	(2, 73)	1178
LH SomMot 1	LH Default PFC 11	-0.0082	0.1922	(39, 216)	21042
RH Vis 27	RH SomMot 42	-0.0082	0.191	(276, 326)	115004
LH Vis 12	RH SomMot 9	-0.0082	0.1902	(11, 293)	6321
LH Vis 12	RH SomMot 14	-0.0082	0.1902	(11, 298)	6326
LH Vis 34	LH SomMot 13	-0.0082	0.1892	(33, 51)	17772
LH DorsAttn Post 2	RH SomMot 43	-0.0082	0.1934	(87, 327)	44697
RH DorsAttn Post 9	HIP-head-l-rh	-0.0082	0.191	(342, 504)	131319
RH SalVentAttn Med 8	NAc-shell-rh	-0.0082	0.1918	(391, 523)	140501
RH SomMot 46	RH Default Temp 1	-0.0082	0.1893	(330, 460)	128665
LH Vis 37	LH SalVentAttn ParOper 2	-0.0082	0.1915	(36, 112)	19390
LH Default Temp 5	RH Cont PFCl 1	-0.0082	0.1939	(189, 423)	87174
LH SomMot 44	RH Limbic OFC 4	-0.0082	0.1937	(82, 400)	42425
LH SalVentAttn FrOperIns 9	LH Default PFC 6	-0.0082	0.1912	(125, 211)	61586
RH Vis 16	RH Default PFCdPFCm 7	-0.0082	0.1911	(265, 480)	112045
RH Default Par 8	CAU-DA-lh	-0.0082	0.1922	(459, 544)	149260
LH DorsAttn Post 1	THA-VAs-rh	-0.0082	0.1935	(86, 509)	44412
LH DorsAttn Post 1	HIP-head-m1-rh	-0.0082	0.1897	(86, 500)	44403
LH SomMot 11	LH SomMot 30	-0.0082	0.1892	(49, 68)	25989
LH Default PFC 16	pGP-lh	-0.0082	0.1924	(221, 552)	98455
LH SalVentAttn Med 2	RH Vis 2	-0.0082	0.1915	(129, 251)	63332
LH Vis 7	LH Default Temp 8	-0.0082	0.1898	(6, 192)	3495
LH Default Temp 11	RH Vis 25	-0.0082	0.1895	(195, 274)	89194
RH DorsAttn Post 1	RH SalVentAttn Med 2	-0.0082	0.1902	(334, 385)	129476
RH SalVentAttn Med 12	RH Limbic TempPole 5	-0.0082	0.19	(395, 408)	141028
RH DorsAttn Post 10	RH Cont Par 4	-0.0082	0.1926	(343, 417)	131443
RH SomMot 20	HIP-head-m1-lh	-0.0082	0.1906	(304, 527)	122583
LH SomMot 28	LH Default pCunPCC 3	-0.0082	0.1918	(66, 238)	34591
LH SomMot 28	RH Vis 2	-0.0082	0.1929	(66, 251)	34604
RH DorsAttn FEF 3	RH Default pCunPCC 2	-0.0082	0.1903	(360, 490)	134950
RH Vis 1	RH SalVentAttn TempOccPar 1	-0.0082	0.1901	(250, 365)	107490
RH Vis 2	RH SomMot 11	-0.0082	0.1905	(251, 295)	107723
LH Vis 1	LH Default PFC 21	-0.0082	0.19	(0, 226)	226
LH SomMot 18	LH Default pCunPCC 9	-0.0082	0.194	(56, 244)	29672
LH Default Temp 2	LH Default Temp 7	-0.0082	0.1915	(186, 191)	85844
RH DorsAttn Post 5	RH Default pCunPCC 4	-0.0082	0.1913	(338, 492)	130453
LH Vis 28	LH Limbic OFC 5	-0.0082	0.1927	(27, 142)	14722
LH Vis 26	LH SalVentAttn ParOper 5	-0.0082	0.1906	(25, 115)	13640
RH Vis 17	RH SomMot 33	-0.0082	0.1943	(266, 317)	112170
LH Default Par 7	RH SomMot 39	-0.0082	0.1913	(203, 323)	92079
RH SomMot 12	RH Cont PFCl 7	-0.0082	0.1893	(296, 429)	120457
LH SalVentAttn Med 5	LH Default PFC 12	-0.0082	0.194	(132, 217)	64567
RH SomMot 23	RH Limbic TempPole 10	-0.0082	0.1894	(307, 413)	123213
LH Vis 28	RH Default pCunPCC 1	-0.0082	0.1918	(27, 489)	15069
RH SomMot 10	RH SomMot 28	-0.0082	0.1941	(294, 312)	119823
LH SalVentAttn FrOperIns 6	RH Default Temp 3	-0.0082	0.1924	(122, 462)	60547
LH Vis 8	RH Limbic TempPole 2	-0.0082	0.192	(7, 405)	4255
LH Vis 8	RH Limbic TempPole 10	-0.0082	0.1924	(7, 413)	4263
LH Vis 8	RH Cont Cing 3	-0.0082	0.1933	(7, 448)	4298
RH SomMot 37	RH SalVentAttn Med 8	-0.0082	0.1902	(321, 391)	126544
RH SomMot 10	RH Default Temp 8	-0.0082	0.1898	(294, 467)	119978
LH SomMot 27	LH DorsAttn Post 7	-0.0082	0.1928	(65, 92)	33957
RH SomMot 46	RH Default PFCdPFCm 15	-0.0082	0.1904	(330, 488)	128693
LH Default pCunPCC 2	RH DorsAttn FEF 4	-0.0082	0.1909	(237, 361)	103456
LH SomMot 15	LH Default Temp 3	-0.0082	0.1919	(53, 187)	28118
LH SomMot 15	LH Default PFC 16	-0.0082	0.1897	(53, 221)	28152
LH Default PFC 9	LH Default PFC 27	-0.0082	0.1896	(214, 232)	95783
RH Vis 16	THA-VAip-lh	-0.0082	0.191	(265, 529)	112094
RH Vis 11	RH SalVentAttn Med 10	-0.0082	0.1925	(260, 393)	110503
RH Vis 11	RH DorsAttn FEF 4	-0.0082	0.1911	(260, 361)	110471
LH DorsAttn FEF 4	RH Vis 31	-0.0082	0.1925	(108, 280)	54226
LH Default Temp 2	RH Vis 2	-0.0082	0.1921	(186, 251)	85904
LH SomMot 11	LH SalVentAttn Med 7	-0.0082	0.1905	(49, 134)	26055
LH SomMot 17	PUT-DP-rh	-0.0082	0.1906	(55, 515)	29445
LH Vis 11	RH Default Temp 2	-0.0082	0.191	(10, 461)	5946
RH SalVentAttn TempOccPar 2	RH SalVentAttn TempOccPar 8	-0.0082	0.1909	(366, 372)	135975
LH Vis 21	LH SalVentAttn ParOper 5	-0.0082	0.1894	(20, 115)	10985
RH Vis 1	RH SalVentAttn PrC 1	-0.0082	0.1892	(250, 373)	107498
LH SomMot 36	LH SomMot 36	-0.0082	0.1915	(74, 74)	38295
RH SomMot 18	RH SomMot 25	-0.0082	0.1917	(302, 309)	121864
LH Default Temp 10	RH Vis 6	-0.0082	0.1916	(194, 255)	88816
RH SomMot 26	RH DorsAttn Post 5	-0.0082	0.1919	(310, 338)	123873
LH Vis 6	LH Cont Par 8	-0.0082	0.1916	(5, 161)	2916
RH Vis 30	RH SomMot 8	-0.0082	0.1934	(279, 292)	115798
LH SomMot 34	THA-DP-lh	-0.0082	0.1915	(72, 549)	37809
RH SalVentAttn Med 4	RH Default PFCdPFCm 2	-0.0082	0.1925	(387, 475)	139795
LH SomMot 34	RH Default Par 5	-0.0082	0.1945	(72, 456)	37716
LH SomMot 13	RH SomMot 12	-0.0082	0.1939	(51, 296)	27224
LH Vis 3	LH Cont Cing 2	-0.0082	0.1892	(2, 180)	1285
LH Vis 34	LH SalVentAttn ParOper 3	-0.0082	0.1925	(33, 113)	17834
LH Vis 34	LH Cont PFCd 1	-0.0082	0.1897	(33, 163)	17884
RH Vis 15	RH DorsAttn Post 6	-0.0082	0.1921	(264, 339)	111615
RH DorsAttn Post 11	RH SalVentAttn Med 1	-0.0082	0.1901	(344, 384)	131620
LH Cont Cing 3	RH Vis 2	-0.0082	0.1896	(181, 251)	84054
LH Cont PFCl 3	RH Default Temp 7	-0.0082	0.1919	(168, 466)	79342
LH SomMot 27	LH SalVentAttn FrOperIns 1	-0.0082	0.1926	(65, 117)	33982
LH SomMot 27	RH Vis 5	-0.0082	0.1901	(65, 254)	34119
LH Limbic TempPole 2	LH Default Par 2	-0.0082	0.1921	(145, 198)	69943
LH SomMot 34	RH Limbic TempPole 2	-0.0082	0.1941	(72, 405)	37665
LH Cont Par 2	RH SalVentAttn PrC 1	-0.0082	0.1901	(155, 373)	74153
LH Limbic TempPole 1	RH SomMot 15	-0.0082	0.1923	(144, 299)	69635
LH SomMot 43	LH Default PFC 15	-0.0082	0.1927	(81, 220)	41773
LH Default PFC 9	RH Default Temp 8	-0.0082	0.1909	(214, 467)	96018
LH Default Temp 12	aGP-rh	-0.0082	0.1941	(196, 526)	89804
LH Limbic TempPole 2	RH SomMot 35	-0.0082	0.192	(145, 319)	70064
LH SomMot 34	LH DorsAttn Post 16	-0.0082	0.1937	(72, 101)	37361
LH Vis 12	LH SomMot 14	-0.0082	0.1935	(11, 52)	6080
LH SomMot 21	RH Default pCunPCC 3	-0.0082	0.1914	(59, 491)	31407
LH Default Temp 6	RH SalVentAttn Med 12	-0.0082	0.1902	(190, 395)	87510
LH Vis 23	LH Cont PFCl 8	-0.0082	0.1925	(22, 173)	12108
LH Vis 1	LH SomMot 27	-0.0082	0.1922	(0, 65)	65
LH SalVentAttn FrOperIns 7	RH Default PFCv 2	-0.0082	0.1922	(123, 471)	60987
LH Vis 1	LH Vis 34	-0.0082	0.1911	(0, 33)	33
LH DorsAttn FEF 3	RH Vis 22	-0.0082	0.1931	(107, 271)	53771
LH Vis 30	LH SomMot 9	-0.0083	0.1857	(29, 47)	15678
LH DorsAttn Post 19	LH Default Temp 12	-0.0083	0.1852	(104, 196)	52352
LH DorsAttn Post 18	LH Default PFC 1	-0.0083	0.1839	(103, 206)	51912
LH DorsAttn FEF 3	RH Default Temp 7	-0.0083	0.185	(107, 466)	53966
LH SomMot 2	LH Cont PFCmp 2	-0.0083	0.1843	(40, 183)	21523
LH DorsAttn Post 19	RH Limbic OFC 5	-0.0083	0.1885	(104, 401)	52557
LH Default PFC 17	PUT-DP-lh	-0.0083	0.1874	(222, 542)	98777
RH DorsAttn PrCv 1	RH Limbic OFC 5	-0.0083	0.1861	(362, 401)	135246
RH DorsAttn PrCv 1	RH SalVentAttn FrOperIns 3	-0.0083	0.1856	(362, 376)	135221
LH Default PFC 17	RH Cont PFCl 4	-0.0083	0.1868	(222, 426)	98661
LH SomMot 17	LH SalVentAttn Med 2	-0.0083	0.185	(55, 129)	29059
RH SomMot 29	CAU-DA-lh	-0.0083	0.1849	(313, 544)	124805
LH SomMot 23	RH Cont Cing 2	-0.0083	0.1868	(61, 447)	32350
LH Default PFC 9	HIP-head-l-lh	-0.0083	0.1852	(214, 531)	96082
LH SomMot 23	RH SomMot 35	-0.0083	0.1852	(61, 319)	32222
RH Vis 24	RH SomMot 22	-0.0083	0.1853	(273, 306)	114147
LH SomMot 42	RH Cont PFCl 1	-0.0083	0.1847	(80, 423)	41503
LH Vis 25	lAMY-lh	-0.0083	0.1869	(24, 547)	13543
LH Limbic TempPole 4	RH Default Par 4	-0.0083	0.1886	(147, 455)	71015
LH DorsAttn Post 8	LH Limbic TempPole 3	-0.0083	0.1846	(93, 146)	47297
LH Cont Cing 3	RH Cont Cing 1	-0.0083	0.1871	(181, 446)	84249
LH SomMot 19	RH DorsAttn Post 3	-0.0083	0.1878	(57, 336)	30261
LH Cont PFCl 5	LH Default PFC 16	-0.0083	0.1874	(170, 221)	79866
LH Vis 25	LH DorsAttn Post 8	-0.0083	0.1871	(24, 93)	13089
RH Vis 28	RH SalVentAttn FrOperIns 3	-0.0083	0.1886	(277, 376)	115331
LH SalVentAttn FrOperIns 2	THA-VAia-lh	-0.0083	0.188	(118, 530)	58881
LH SalVentAttn FrOperIns 3	RH Vis 24	-0.0083	0.1856	(119, 273)	59059
LH DorsAttn Post 7	RH Default PFCdPFCm 1	-0.0083	0.1872	(92, 474)	47164
RH DorsAttn Post 12	RH DorsAttn Post 15	-0.0083	0.1851	(345, 348)	131793
RH DorsAttn Post 1	HIP-body-lh	-0.0083	0.1857	(334, 532)	129623
LH SomMot 11	HIP-head-m1-rh	-0.0083	0.1859	(49, 500)	26421
LH Default Temp 7	RH DorsAttn FEF 3	-0.0083	0.1856	(191, 360)	87838
LH SomMot 19	RH Vis 18	-0.0083	0.1868	(57, 267)	30192
LH SomMot 19	RH Vis 25	-0.0083	0.1851	(57, 274)	30199
LH Vis 11	LH SomMot 26	-0.0083	0.1852	(10, 64)	5549
RH Default pCunPCC 7	RH Default pCunPCC 10	-0.0083	0.1873	(495, 498)	151968
LH Vis 6	LH SomMot 15	-0.0083	0.1849	(5, 53)	2808
RH Limbic TempPole 2	HIP-tail-lh	-0.0083	0.184	(405, 533)	142688
LH Default Par 8	CAU-tail-rh	-0.0083	0.1842	(204, 519)	92625
LH SomMot 8	RH Cont Temp 1	-0.0083	0.1855	(46, 420)	24823
RH SomMot 10	RH Default PFCdPFCm 9	-0.0083	0.1868	(294, 482)	119993
LH SalVentAttn Med 3	RH Default Par 2	-0.0083	0.1886	(130, 453)	63958
LH SalVentAttn Med 3	CAU-body-rh	-0.0083	0.185	(130, 518)	64023
LH DorsAttn Post 7	LH Cont PFCl 6	-0.0083	0.185	(92, 171)	46861
RH DorsAttn Post 18	THA-VAia-rh	-0.0083	0.1886	(351, 503)	133181
LH SomMot 15	LH Default Temp 5	-0.0083	0.1865	(53, 189)	28120
RH Vis 10	RH DorsAttn PrCv 3	-0.0083	0.1881	(259, 364)	110180
LH Cont Cing 2	RH Default Temp 9	-0.0083	0.1845	(180, 468)	83898
RH SalVentAttn FrOperIns 8	HIP-tail-lh	-0.0083	0.1848	(381, 533)	138836
LH SalVentAttn Med 5	RH Default Temp 4	-0.0083	0.1845	(132, 463)	64813
LH SalVentAttn Med 5	RH Default Temp 1	-0.0083	0.1847	(132, 460)	64810
RH Vis 3	RH SalVentAttn TempOccPar 3	-0.0083	0.1869	(252, 367)	108097
LH Vis 14	RH SomMot 35	-0.0083	0.1874	(13, 319)	7430
RH Vis 25	RH Cont Cing 1	-0.0083	0.1877	(274, 446)	114567
LH SomMot 5	HIP-head-m1-lh	-0.0083	0.1868	(43, 527)	23403
LH SomMot 5	THA-VAs-lh	-0.0083	0.1869	(43, 536)	23412
RH Cont PFCl 2	HIP-head-m1-lh	-0.0083	0.1846	(424, 527)	145323
LH SalVentAttn FrOperIns 1	RH Vis 3	-0.0083	0.1884	(117, 252)	58167
RH SomMot 49	RH SalVentAttn Med 3	-0.0083	0.1872	(333, 386)	129257
LH Vis 33	RH SomMot 48	-0.0083	0.1883	(32, 332)	17532
LH Vis 18	HIP-tail-lh	-0.0083	0.1857	(17, 533)	9798
LH SomMot 8	LH Cont Par 8	-0.0083	0.1848	(46, 161)	24564
LH Limbic TempPole 5	RH Vis 25	-0.0083	0.1855	(148, 274)	71240
LH Vis 3	RH Default Par 2	-0.0083	0.1883	(2, 453)	1558
LH SomMot 40	LH SalVentAttn ParOper 4	-0.0083	0.186	(78, 114)	40245
LH SalVentAttn Med 7	RH Limbic TempPole 4	-0.0083	0.1862	(134, 407)	65598
LH Cont PFCd 1	RH Default PFCdPFCm 7	-0.0083	0.1887	(163, 480)	77416
RH SomMot 33	RH Default Par 2	-0.0083	0.1873	(317, 453)	125668
LH Cont PFCmp 2	RH Vis 2	-0.0083	0.1839	(183, 251)	84797
LH SomMot 31	LH Default Temp 10	-0.0083	0.187	(69, 194)	36005
RH Cont PFCmp 3	RH Default PFCdPFCm 7	-0.0083	0.1878	(451, 480)	148408
LH SomMot 28	LH Default PFC 23	-0.0083	0.1883	(66, 228)	34581
LH Vis 35	LH Default Par 2	-0.0083	0.1851	(34, 198)	18439
RH Vis 13	RH DorsAttn Post 2	-0.0083	0.189	(262, 335)	111030
LH DorsAttn Post 7	LH SalVentAttn ParOper 4	-0.0083	0.1861	(92, 114)	46804
RH Cont PFCmp 1	HIP-head-m1-rh	-0.0083	0.1889	(449, 500)	148221
LH Vis 15	LH SomMot 44	-0.0083	0.1879	(14, 82)	7733
RH Vis 25	RH DorsAttn Post 4	-0.0083	0.1845	(274, 337)	114458
RH Vis 22	RH Limbic OFC 6	-0.0083	0.1853	(271, 402)	113680
LH SomMot 5	RH SalVentAttn TempOccPar 1	-0.0083	0.185	(43, 365)	23241
LH SalVentAttn TempOcc 1	RH Default Temp 5	-0.0083	0.1858	(116, 464)	57942
LH Vis 5	THA-DP-rh	-0.0083	0.1839	(4, 522)	2728
RH Vis 7	RH Default Temp 2	-0.0083	0.1856	(256, 461)	109389
RH Default Temp 5	RH Default PFCdPFCm 12	-0.0083	0.1861	(464, 485)	149661
RH SalVentAttn PFCl 1	RH Limbic TempPole 2	-0.0083	0.1885	(383, 405)	139051
LH SalVentAttn Med 8	LH Default PFC 1	-0.0083	0.1843	(135, 206)	65816
LH Default Par 6	RH SomMot 18	-0.0083	0.1861	(202, 302)	91707
LH SalVentAttn Med 2	LH Default Par 7	-0.0083	0.1874	(129, 203)	63284
LH SalVentAttn Med 2	LH Default pCunPCC 3	-0.0083	0.1866	(129, 238)	63319
LH Vis 25	LH Cont Par 3	-0.0083	0.188	(24, 156)	13152
LH SomMot 8	LH Cont PFCl 3	-0.0083	0.1849	(46, 168)	24571
LH SalVentAttn Med 1	LH Default Temp 5	-0.0083	0.1876	(128, 189)	62845
LH SomMot 45	LH Default PFC 6	-0.0083	0.1876	(83, 211)	42707
RH Default PFCdPFCm 11	HIP-head-m2-lh	-0.0083	0.188	(484, 528)	151294
RH DorsAttn Post 8	RH Default Par 2	-0.0083	0.1879	(341, 453)	131056
LH DorsAttn Post 10	RH Default Temp 5	-0.0083	0.1847	(95, 464)	48534
LH Vis 13	LH SomMot 28	-0.0083	0.1862	(12, 66)	6636
LH Vis 37	LH Cont Par 4	-0.0083	0.1848	(36, 157)	19435
RH SomMot 1	RH Cont PFCl 12	-0.0083	0.1884	(285, 434)	117569
LH Default PFC 12	LH Default PHC 1	-0.0083	0.1873	(217, 248)	96813
LH Cont Temp 1	RH Default pCunPCC 3	-0.0083	0.1887	(162, 491)	77036
LH Vis 5	RH Default PFCv 3	-0.0083	0.1847	(4, 472)	2678
LH Default PFC 12	LH Default PFC 25	-0.0083	0.1844	(217, 230)	96795
RH SomMot 2	RH DorsAttn FEF 2	-0.0083	0.1856	(286, 359)	117762
RH Vis 24	RH DorsAttn Post 10	-0.0083	0.1871	(273, 343)	114184
RH SomMot 17	RH Limbic OFC 6	-0.0083	0.1851	(301, 402)	121705
LH SalVentAttn Med 2	LH Cont PFCl 8	-0.0083	0.1841	(129, 173)	63254
LH SomMot 22	RH Default Par 2	-0.0083	0.1876	(60, 453)	31863
RH Cont PFCl 2	RH Cont PFCl 17	-0.0083	0.1877	(424, 439)	145235
RH SomMot 36	RH SalVentAttn TempOccPar 6	-0.0083	0.1876	(320, 370)	126290
RH Cont PFCl 14	pGP-lh	-0.0083	0.1848	(436, 552)	146830
LH DorsAttn Post 5	LH Limbic TempPole 7	-0.0083	0.1867	(90, 150)	45915
RH Vis 34	RH SalVentAttn Med 5	-0.0083	0.1853	(283, 388)	116984
RH DorsAttn Post 23	lAMY-rh	-0.0083	0.1887	(356, 520)	134198
RH SomMot 7	RH DorsAttn Post 11	-0.0083	0.1844	(291, 344)	119072
LH SomMot 27	LH Default pCunPCC 6	-0.0083	0.1841	(65, 241)	34106
LH Default Temp 8	RH DorsAttn Post 1	-0.0083	0.1861	(192, 334)	88174
LH SomMot 10	LH SomMot 39	-0.0083	0.1859	(48, 77)	25493
LH SomMot 10	LH Limbic TempPole 5	-0.0083	0.1854	(48, 148)	25564
RH SomMot 4	RH Default Temp 4	-0.0083	0.1886	(288, 463)	118399
LH SalVentAttn ParOper 2	RH SomMot 2	-0.0083	0.1853	(112, 286)	56006
RH SalVentAttn TempOccPar 4	RH Default PFCdPFCm 2	-0.0083	0.189	(368, 475)	136451
LH Default PFC 28	RH Cont Cing 1	-0.0083	0.1887	(233, 446)	102267
LH Default PFC 6	RH Vis 25	-0.0083	0.1873	(211, 274)	94802
LH Cont PFCl 9	LH Default Temp 12	-0.0083	0.1847	(174, 196)	81367
LH Default PFC 4	LH Default PFC 11	-0.0083	0.1851	(209, 216)	94057
RH SalVentAttn FrOperIns 5	RH SalVentAttn Med 8	-0.0083	0.1855	(378, 391)	138172
RH Vis 21	RH SomMot 3	-0.0083	0.1851	(270, 287)	113282
RH SalVentAttn Med 1	THA-VPl-rh	-0.0083	0.1865	(384, 508)	139324
RH Vis 20	RH SomMot 34	-0.0083	0.1842	(269, 318)	113029
RH SomMot 16	CAU-DA-lh	-0.0083	0.1841	(300, 544)	121594
LH Vis 17	LH Default pCunPCC 9	-0.0083	0.1847	(16, 244)	8972
LH SomMot 26	LH Default Temp 10	-0.0083	0.188	(64, 194)	33570
LH SalVentAttn PFCl 1	LH Default PFC 2	-0.0083	0.1842	(127, 207)	62437
LH Limbic TempPole 5	RH SomMot 34	-0.0083	0.1843	(148, 318)	71284
LH Default Temp 6	RH Vis 12	-0.0083	0.1871	(190, 261)	87376
LH Vis 1	RH Default PFCdPFCm 15	-0.0083	0.1847	(0, 488)	488
LH Vis 34	LH DorsAttn Post 13	-0.0083	0.1888	(33, 98)	17819
LH SomMot 7	RH Limbic OFC 6	-0.0083	0.1863	(45, 402)	24297
RH SomMot 6	RH Default Temp 5	-0.0083	0.1889	(290, 464)	118929
RH SalVentAttn Med 2	RH Limbic TempPole 6	-0.0083	0.1859	(385, 409)	139394
LH Vis 3	RH SalVentAttn FrOperIns 9	-0.0083	0.1876	(2, 382)	1487
LH SomMot 30	RH Vis 21	-0.0083	0.1872	(68, 270)	35596
RH Vis 25	RH SalVentAttn TempOccPar 6	-0.0083	0.1889	(274, 370)	114491
LH Default PHC 2	RH Default pCunPCC 1	-0.0083	0.1846	(249, 489)	107310
RH Cont PFCl 10	RH Default PFCdPFCm 7	-0.0083	0.1841	(432, 480)	146280
LH Vis 39	RH Default Temp 5	-0.0083	0.1881	(38, 464)	20775
LH Cont Par 7	LH Cont Par 8	-0.0083	0.1859	(160, 161)	75921
LH DorsAttn PrCv 2	LH Default PFC 4	-0.0083	0.1843	(110, 209)	55044
RH SomMot 1	RH DorsAttn Post 22	-0.0083	0.1874	(285, 355)	117490
LH Vis 3	LH SomMot 43	-0.0083	0.1871	(2, 81)	1186
LH DorsAttn PrCv 1	RH Default Temp 1	-0.0083	0.1881	(109, 460)	54851
RH Vis 32	RH DorsAttn Post 24	-0.0083	0.1863	(281, 357)	116410
LH Default PFC 16	LH Default PFC 28	-0.0083	0.1853	(221, 233)	98136
LH Default PFC 6	LH Default PFC 12	-0.0083	0.1878	(211, 217)	94745
aGP-rh	CAU-VA-lh	-0.0083	0.1861	(526, 543)	153346
RH DorsAttn Post 14	RH SalVentAttn Med 3	-0.0083	0.1889	(347, 386)	132246
HIP-body-rh	PUT-DP-lh	-0.0083	0.1879	(505, 542)	152547
RH SomMot 15	RH SalVentAttn FrOperIns 6	-0.0083	0.185	(299, 379)	121175
LH DorsAttn PrCv 1	LH Cont PFCl 4	-0.0083	0.1844	(109, 169)	54560
LH SomMot 4	PUT-VA-lh	-0.0083	0.1883	(42, 539)	22904
LH SomMot 13	RH Default Temp 2	-0.0083	0.1853	(51, 461)	27389
LH Default Temp 1	RH Cont PFCl 20	-0.0083	0.1859	(185, 442)	85727
RH Limbic TempPole 5	RH Default PFCdPFCm 5	-0.0083	0.1855	(408, 478)	143074
LH Limbic OFC 5	RH SomMot 28	-0.0083	0.1864	(142, 312)	68827
LH SomMot 36	LH Default Temp 11	-0.0083	0.1879	(74, 195)	38416
LH SalVentAttn FrOperIns 9	LH Default PFC 11	-0.0083	0.1856	(125, 216)	61591
RH SalVentAttn FrOperIns 3	RH Default pCunPCC 5	-0.0083	0.1885	(376, 493)	137921
LH SalVentAttn FrOperIns 9	RH Cont Temp 2	-0.0083	0.1865	(125, 421)	61796
LH SalVentAttn FrOperIns 6	LH Default PFC 19	-0.0083	0.1845	(122, 224)	60309
RH SomMot 36	CAU-VA-lh	-0.0083	0.1863	(320, 543)	126463
RH Default Par 1	THA-DAm-lh	-0.0083	0.1853	(452, 537)	148567
RH SalVentAttn Med 13	NAc-shell-rh	-0.0083	0.1854	(396, 523)	141301
LH Default Temp 9	RH Limbic OFC 6	-0.0083	0.1847	(193, 402)	88603
LH SomMot 30	LH Cont Par 4	-0.0083	0.1847	(68, 157)	35483
LH Default Par 3	LH Default pCunPCC 9	-0.0083	0.1881	(199, 244)	90590
LH Cont Par 2	RH Default Temp 3	-0.0083	0.1844	(155, 462)	74242
LH SomMot 33	RH Default Temp 1	-0.0083	0.1853	(71, 460)	37238
RH Vis 27	RH Cont Cing 1	-0.0083	0.1866	(276, 446)	115124
LH Default PFC 22	RH Limbic TempPole 4	-0.0083	0.1868	(227, 407)	100287
LH SomMot 13	LH SalVentAttn Med 2	-0.0083	0.1846	(51, 129)	27057
RH SalVentAttn Med 4	RH Limbic TempPole 4	-0.0083	0.1838	(387, 407)	139727
RH SalVentAttn Med 4	RH Limbic TempPole 1	-0.0083	0.1839	(387, 404)	139724
RH Vis 3	RH SalVentAttn Med 5	-0.0083	0.188	(252, 388)	108118
LH Vis 34	RH Vis 1	-0.0083	0.1868	(33, 250)	17971
LH SalVentAttn FrOperIns 6	RH Default PFCdPFCm 4	-0.0083	0.1838	(122, 477)	60562
LH SomMot 21	RH SomMot 19	-0.0083	0.1839	(59, 303)	31219
RH Vis 24	RH SomMot 16	-0.0083	0.1853	(273, 300)	114141
RH Vis 15	RH Vis 22	-0.0083	0.1842	(264, 271)	111547
LH DorsAttn FEF 4	LH Default PFC 17	-0.0083	0.1879	(108, 222)	54168
LH DorsAttn FEF 4	RH SomMot 2	-0.0083	0.1865	(108, 286)	54232
LH SomMot 27	LH DorsAttn Post 1	-0.0083	0.1852	(65, 86)	33951
RH SomMot 22	HIP-head-m2-lh	-0.0083	0.1849	(306, 528)	123081
RH DorsAttn FEF 4	RH SalVentAttn Med 2	-0.0083	0.1848	(361, 385)	135038
RH Vis 15	RH SomMot 28	-0.0083	0.1839	(264, 312)	111588
LH Limbic TempPole 10	CAU-DA-rh	-0.0083	0.1851	(153, 517)	73498
LH Default Par 1	LH Default pCunPCC 7	-0.0083	0.1846	(197, 242)	89877
LH Limbic TempPole 2	RH Vis 17	-0.0083	0.1855	(145, 266)	70011
LH SomMot 27	RH Vis 26	-0.0083	0.1881	(65, 275)	34140
LH SomMot 13	RH SomMot 15	-0.0083	0.1854	(51, 299)	27227
LH Default Temp 2	RH DorsAttn Post 3	-0.0083	0.1869	(186, 336)	85989
LH Vis 24	RH Limbic OFC 5	-0.0083	0.186	(23, 401)	12867
LH SomMot 21	RH Default Par 2	-0.0083	0.1872	(59, 453)	31369
RH Limbic OFC 6	RH Default PFCdPFCm 13	-0.0083	0.185	(402, 486)	142191
LH SalVentAttn FrOperIns 7	RH SalVentAttn TempOccPar 8	-0.0083	0.1873	(123, 372)	60888
LH SalVentAttn FrOperIns 7	RH Default Temp 7	-0.0083	0.1842	(123, 466)	60982
RH Limbic TempPole 7	CAU-body-lh	-0.0083	0.1886	(410, 545)	143430
LH Default Temp 3	RH DorsAttn PrCv 3	-0.0083	0.1879	(187, 364)	86384
LH SomMot 17	LH SomMot 33	-0.0083	0.187	(55, 71)	29001
RH Vis 9	RH DorsAttn FEF 4	-0.0083	0.184	(258, 361)	109882
LH Default Temp 4	RH SalVentAttn TempOccPar 6	-0.0084	0.182	(188, 370)	86756
LH DorsAttn FEF 1	RH Default PFCdPFCm 13	-0.0084	0.1836	(105, 486)	53091
RH Limbic TempPole 7	THA-VAs-lh	-0.0084	0.1805	(410, 536)	143421
LH Default Temp 3	RH SomMot 23	-0.0084	0.1795	(187, 307)	86327
RH SomMot 47	RH Limbic TempPole 2	-0.0084	0.1833	(331, 405)	128833
LH DorsAttn FEF 3	LH Default PFC 2	-0.0084	0.1816	(107, 207)	53707
RH DorsAttn PrCv 1	RH Limbic TempPole 7	-0.0084	0.18	(362, 410)	135255
RH SomMot 15	HIP-head-l-rh	-0.0084	0.1799	(299, 504)	121300
RH DorsAttn PrCv 3	HIP-tail-lh	-0.0084	0.1835	(364, 533)	135759
LH Default Temp 12	THA-VAs-rh	-0.0084	0.1807	(196, 509)	89787
LH SomMot 13	LH Default PFC 16	-0.0084	0.1816	(51, 221)	27149
LH SalVentAttn FrOperIns 6	RH Limbic TempPole 1	-0.0084	0.1808	(122, 404)	60489
RH Vis 13	RH Vis 22	-0.0084	0.1801	(262, 271)	110966
LH DorsAttn Post 1	LH Default pCunPCC 6	-0.0084	0.183	(86, 241)	44144
LH Vis 7	RH Default Temp 8	-0.0084	0.1807	(6, 467)	3770
LH Default Temp 2	RH SomMot 15	-0.0084	0.1827	(186, 299)	85952
LH Default Par 1	RH SomMot 8	-0.0084	0.1811	(197, 292)	89927
RH SalVentAttn Med 13	RH Default PFCdPFCm 7	-0.0084	0.1812	(396, 480)	141258
LH SomMot 34	RH Vis 25	-0.0084	0.179	(72, 274)	37534
RH DorsAttn Post 4	HIP-head-l-rh	-0.0084	0.1834	(337, 504)	130249
RH SalVentAttn Med 4	RH Default PFCdPFCm 6	-0.0084	0.1832	(387, 479)	139799
LH Limbic TempPole 1	RH SomMot 28	-0.0084	0.1825	(144, 312)	69648
LH Limbic TempPole 1	RH SomMot 17	-0.0084	0.1821	(144, 301)	69637
LH Vis 4	LH Default pCunPCC 5	-0.0084	0.1813	(3, 240)	1896
RH Cont Par 4	CAU-body-lh	-0.0084	0.1823	(417, 545)	144410
LH Default PFC 17	RH SomMot 44	-0.0084	0.1825	(222, 328)	98563
RH SalVentAttn TempOccPar 1	HIP-head-l-lh	-0.0084	0.1798	(365, 531)	135946
RH SomMot 31	RH Cont PFCl 1	-0.0084	0.1809	(315, 423)	125163
LH SomMot 11	LH Limbic TempPole 1	-0.0084	0.1802	(49, 144)	26065
LH Default Temp 12	RH Default Temp 1	-0.0084	0.1801	(196, 460)	89738
LH Limbic TempPole 9	RH SalVentAttn TempOccPar 4	-0.0084	0.1797	(152, 368)	72948
RH Vis 3	RH SalVentAttn Med 6	-0.0084	0.1804	(252, 389)	108119
RH SomMot 3	RH SomMot 46	-0.0084	0.18	(287, 330)	118000
LH Vis 29	RH Default Temp 8	-0.0084	0.1808	(28, 467)	15573
LH SomMot 33	CAU-body-rh	-0.0084	0.1832	(71, 518)	37296
RH SomMot 28	RH Default PFCv 4	-0.0084	0.1808	(312, 473)	124493
LH SomMot 4	RH SomMot 39	-0.0084	0.1791	(42, 323)	22688
LH Default PFC 25	LH Default pCunPCC 5	-0.0084	0.1822	(230, 240)	101095
RH Default Par 1	THA-VPm-lh	-0.0084	0.1813	(452, 534)	148564
LH Limbic TempPole 9	LH Cont PFCl 1	-0.0084	0.1788	(152, 166)	72746
RH SomMot 48	RH DorsAttn Post 2	-0.0084	0.1791	(332, 335)	128985
LH Default Par 3	RH Vis 17	-0.0084	0.1833	(199, 266)	90612
LH Vis 15	LH Vis 39	-0.0084	0.1802	(14, 38)	7689
LH Default pCunPCC 4	lAMY-lh	-0.0084	0.1826	(239, 547)	104273
LH DorsAttn Post 1	HIP-tail-lh	-0.0084	0.1837	(86, 533)	44436
LH DorsAttn Post 2	RH Vis 24	-0.0084	0.18	(87, 273)	44643
LH Vis 18	LH DorsAttn Post 12	-0.0084	0.1806	(17, 97)	9362
LH Default Temp 6	HIP-head-m1-rh	-0.0084	0.1792	(190, 500)	87615
LH Limbic TempPole 9	CAU-body-rh	-0.0084	0.1806	(152, 518)	73098
RH Vis 2	RH Cont PFCl 11	-0.0084	0.1796	(251, 433)	107861
RH SomMot 9	RH Default Temp 7	-0.0084	0.1817	(293, 466)	119717
LH Default Temp 9	LH Default Par 1	-0.0084	0.1827	(193, 197)	88398
LH SomMot 1	RH Cont PFCl 15	-0.0084	0.1834	(39, 437)	21263
RH Limbic TempPole 5	RH Default PFCdPFCm 1	-0.0084	0.181	(408, 474)	143070
LH Limbic OFC 5	RH SomMot 8	-0.0084	0.1823	(142, 292)	68807
LH Vis 30	RH Default Par 1	-0.0084	0.1814	(29, 452)	16083
RH Vis 12	RH Cont Cing 2	-0.0084	0.1825	(261, 447)	110850
RH Vis 25	CAU-body-lh	-0.0084	0.1793	(274, 545)	114666
LH DorsAttn Post 2	THA-VAia-rh	-0.0084	0.1807	(87, 503)	44873
LH Default PFC 6	LH Default PFC 7	-0.0084	0.1832	(211, 212)	94740
LH SalVentAttn FrOperIns 5	RH Cont PFCmp 1	-0.0084	0.1817	(121, 449)	60102
RH SomMot 13	RH Default PFCdPFCm 13	-0.0084	0.1821	(297, 486)	120771
RH Default PFCdPFCm 7	mAMY-rh	-0.0084	0.1829	(480, 521)	151001
LH Cont pCun 1	RH Limbic OFC 5	-0.0084	0.181	(176, 401)	82329
LH Vis 4	LH SomMot 24	-0.0084	0.1826	(3, 62)	1718
LH Vis 31	LH DorsAttn Post 14	-0.0084	0.1804	(30, 99)	16254
RH SomMot 22	RH DorsAttn Post 6	-0.0084	0.1822	(306, 339)	122892
LH Cont Par 4	LH Cont pCun 2	-0.0084	0.1803	(157, 177)	74752
LH SomMot 26	RH SomMot 10	-0.0084	0.1827	(64, 294)	33670
LH SomMot 16	RH Limbic TempPole 3	-0.0084	0.1834	(54, 406)	28837
RH DorsAttn FEF 2	RH SalVentAttn FrOperIns 8	-0.0084	0.1808	(359, 381)	134647
LH SomMot 1	LH SomMot 42	-0.0084	0.1832	(39, 80)	20906
RH Vis 1	RH Vis 9	-0.0084	0.1804	(250, 258)	107383
LH Limbic TempPole 5	RH Cont PFCl 3	-0.0084	0.1831	(148, 425)	71391
RH Vis 32	RH Cont Par 6	-0.0084	0.1823	(281, 419)	116472
RH SomMot 36	RH Default Temp 4	-0.0084	0.1796	(320, 463)	126383
LH Cont Cing 1	RH Default Temp 9	-0.0084	0.183	(179, 468)	83524
LH Cont Cing 1	RH Default PFCv 1	-0.0084	0.1811	(179, 470)	83526
LH SomMot 20	RH Cont Cing 2	-0.0084	0.1806	(58, 447)	30868
LH SomMot 20	CAU-body-rh	-0.0084	0.179	(58, 518)	30939
LH DorsAttn Post 2	RH SomMot 6	-0.0084	0.1788	(87, 290)	44660
LH SomMot 46	RH Cont Temp 1	-0.0084	0.1796	(84, 420)	43386
LH Vis 5	RH SomMot 16	-0.0084	0.1818	(4, 300)	2506
LH SomMot 13	LH DorsAttn Post 19	-0.0084	0.1804	(51, 104)	27032
LH SomMot 13	LH SalVentAttn Med 7	-0.0084	0.1814	(51, 134)	27062
LH SomMot 38	LH DorsAttn Post 17	-0.0084	0.1836	(76, 102)	39280
RH DorsAttn Post 6	CAU-DA-lh	-0.0084	0.1819	(339, 544)	130720
LH SalVentAttn ParOper 1	RH SalVentAttn TempOccPar 6	-0.0084	0.1822	(111, 370)	55648
LH Default PFC 15	RH SalVentAttn FrOperIns 5	-0.0084	0.1789	(220, 378)	97948
LH Vis 17	RH SomMot 14	-0.0084	0.1827	(16, 298)	9026
RH SomMot 9	RH Limbic OFC 7	-0.0084	0.18	(293, 403)	119654
RH Vis 5	RH Cont PFCl 17	-0.0084	0.1831	(254, 439)	108770
LH Vis 24	RH SalVentAttn FrOperIns 7	-0.0084	0.1802	(23, 380)	12846
LH Default PFC 4	RH SalVentAttn TempOccPar 1	-0.0084	0.181	(209, 365)	94206
LH SomMot 46	LH DorsAttn Post 16	-0.0084	0.1816	(84, 101)	43067
LH SomMot 11	CAU-DA-rh	-0.0084	0.1812	(49, 517)	26438
LH SomMot 12	LH Limbic OFC 4	-0.0084	0.1799	(50, 141)	26566
LH Limbic TempPole 5	RH SalVentAttn TempOccPar 7	-0.0084	0.1819	(148, 371)	71337
LH Default Temp 11	LH Default pCunPCC 9	-0.0084	0.1825	(195, 244)	89164
RH Limbic OFC 1	RH Default pCunPCC 10	-0.0084	0.1824	(397, 498)	141433
LH SalVentAttn ParOper 2	LH Cont Par 3	-0.0084	0.183	(112, 156)	55876
RH Cont PFCl 4	RH Default Par 8	-0.0084	0.1788	(426, 459)	145512
RH Cont PFCl 4	RH Cont PFCl 14	-0.0084	0.1809	(426, 436)	145489
LH Limbic OFC 1	LH Default PFC 10	-0.0084	0.181	(138, 215)	67076
LH Vis 34	PUT-DA-rh	-0.0084	0.1806	(33, 513)	18234
LH Default pCunPCC 2	RH Cont pCun 3	-0.0084	0.1799	(237, 445)	103540
RH SalVentAttn PrC 1	RH Cont PFCl 5	-0.0084	0.183	(373, 427)	137318
LH Vis 9	LH SomMot 38	-0.0084	0.1814	(8, 76)	4472
LH Default Temp 6	NAc-shell-lh	-0.0084	0.181	(190, 550)	87665
RH SomMot 39	RH Limbic TempPole 2	-0.0084	0.1787	(323, 405)	127021
LH Cont PFCv 1	RH Vis 22	-0.0084	0.1817	(175, 271)	81821
RH Cont Par 6	RH Cont Cing 3	-0.0084	0.1824	(419, 448)	144584
LH SomMot 9	aGP-lh	-0.0084	0.1829	(47, 553)	25463
LH Vis 20	RH Default Temp 8	-0.0084	0.1828	(19, 467)	10803
LH SomMot 18	RH Cont PFCv 1	-0.0084	0.1819	(56, 422)	29850
RH Vis 28	THA-VAia-lh	-0.0084	0.1788	(277, 530)	115485
RH SalVentAttn Med 12	RH Cont Cing 2	-0.0084	0.1789	(395, 447)	141067
RH Vis 18	RH DorsAttn Post 17	-0.0084	0.181	(267, 350)	112490
LH Vis 31	RH Default Par 1	-0.0084	0.183	(30, 452)	16607
RH Vis 15	RH Default PFCv 3	-0.0084	0.1834	(264, 472)	111748
LH SalVentAttn Med 10	LH Default pCunPCC 3	-0.0084	0.1823	(137, 238)	66683
LH SomMot 25	RH Vis 4	-0.0084	0.1801	(63, 253)	33139
LH Vis 33	RH SomMot 46	-0.0084	0.182	(32, 330)	17530
RH DorsAttn Post 17	RH Limbic OFC 6	-0.0084	0.1837	(350, 402)	132877
LH SomMot 6	LH Default pCunPCC 9	-0.0084	0.1798	(44, 244)	23630
LH Vis 8	mAMY-rh	-0.0084	0.1788	(7, 521)	4371
RH SomMot 8	RH SalVentAttn FrOperIns 7	-0.0084	0.18	(292, 380)	119370
RH Vis 6	RH SalVentAttn TempOccPar 7	-0.0084	0.1832	(255, 371)	109001
RH Limbic OFC 7	HIP-head-m2-lh	-0.0084	0.1828	(403, 528)	142384
RH Limbic OFC 7	pGP-rh	-0.0084	0.1824	(403, 525)	142381
RH Default PFCdPFCm 6	HIP-head-m2-lh	-0.0084	0.181	(479, 528)	150934
RH DorsAttn Post 8	RH Cont Par 4	-0.0084	0.1831	(341, 417)	131020
LH Vis 18	RH Default Par 3	-0.0084	0.1812	(17, 454)	9719
LH Vis 18	RH SomMot 35	-0.0084	0.1821	(17, 319)	9584
LH SalVentAttn Med 8	RH Default Temp 10	-0.0084	0.1793	(135, 469)	66079
LH Vis 26	LH Default Par 2	-0.0084	0.1837	(25, 198)	13723
LH Cont PFCd 1	LH Default PFC 23	-0.0084	0.1815	(163, 228)	77164
RH Default PFCdPFCm 1	PUT-DA-lh	-0.0084	0.1809	(474, 540)	150561
LH Vis 9	RH SomMot 42	-0.0084	0.1792	(8, 326)	4722
RH SomMot 40	RH Cont PFCmp 2	-0.0084	0.1816	(324, 450)	127296
LH SomMot 8	LH SalVentAttn ParOper 1	-0.0084	0.1795	(46, 111)	24514
LH Default PFC 11	THA-DP-lh	-0.0084	0.1817	(216, 549)	96777
LH Default Temp 5	RH SalVentAttn TempOccPar 6	-0.0084	0.1798	(189, 370)	87121
LH SalVentAttn Med 7	HIP-body-lh	-0.0084	0.1817	(134, 532)	65723
LH SalVentAttn Med 8	RH SomMot 9	-0.0084	0.1789	(135, 293)	65903
RH SomMot 2	RH Cont PFCl 1	-0.0084	0.1794	(286, 423)	117826
RH Cont pCun 1	RH Default Par 2	-0.0084	0.1802	(443, 453)	147529
RH Vis 18	RH Cont Par 5	-0.0084	0.1789	(267, 418)	112558
LH Limbic TempPole 4	RH Cont Temp 1	-0.0084	0.182	(147, 420)	70980
LH Default PFC 11	LH Default PFC 14	-0.0084	0.181	(216, 219)	96447
LH Default PFC 11	LH Default PFC 28	-0.0084	0.1793	(216, 233)	96461
LH SalVentAttn TempOcc 1	RH DorsAttn Post 6	-0.0084	0.1803	(116, 339)	57817
THA-VAia-rh	THA-VAia-lh	-0.0084	0.1836	(503, 530)	152436
LH Default Temp 8	LH Default PFC 17	-0.0084	0.1791	(192, 222)	88062
RH Cont PFCmp 3	HIP-head-m1-lh	-0.0084	0.1812	(451, 527)	148455
LH Vis 25	LH Vis 31	-0.0084	0.1799	(24, 30)	13026
LH Vis 25	LH SomMot 15	-0.0084	0.1789	(24, 53)	13049
LH Default Temp 9	RH Limbic OFC 4	-0.0084	0.1787	(193, 400)	88601
LH Vis 27	RH Default PFCdPFCm 6	-0.0084	0.1812	(26, 479)	14532
RH SomMot 35	RH SomMot 36	-0.0084	0.1792	(319, 320)	126006
LH Cont PFCd 1	PUT-DP-lh	-0.0084	0.1827	(163, 542)	77478
LH Default PFC 30	NAc-shell-lh	-0.0084	0.1829	(235, 550)	103010
LH Vis 37	LH SomMot 16	-0.0084	0.183	(36, 54)	19332
LH Cont PFCd 2	LH Default pCunPCC 2	-0.0084	0.1825	(164, 237)	77563
LH Cont OFC 1	RH SalVentAttn FrOperIns 6	-0.0084	0.1825	(165, 379)	78094
LH SomMot 24	LH Default Temp 12	-0.0084	0.1835	(62, 196)	32591
LH DorsAttn Post 9	LH Limbic OFC 3	-0.0084	0.1821	(94, 140)	47751
LH SomMot 5	THA-VAip-lh	-0.0084	0.1833	(43, 529)	23405
RH Vis 35	RH DorsAttn Post 7	-0.0084	0.1797	(284, 340)	117206
LH Vis 33	LH Vis 38	-0.0084	0.1811	(32, 37)	17237
LH Default pCunPCC 7	LH Default pCunPCC 11	-0.0084	0.1816	(242, 246)	104911
RH Cont PFCl 19	RH Default Par 3	-0.0084	0.1823	(441, 454)	147307
RH SalVentAttn FrOperIns 6	THA-VAip-lh	-0.0084	0.1828	(379, 529)	138485
RH DorsAttn Post 19	RH Default Par 3	-0.0084	0.1814	(352, 454)	133334
HIP-head-m2-rh	NAc-shell-lh	-0.0084	0.1806	(501, 550)	152353
LH SomMot 42	LH Default PFC 15	-0.0084	0.1817	(80, 220)	41300
LH SalVentAttn Med 5	LH Limbic TempPole 8	-0.0084	0.181	(132, 151)	64501
RH SomMot 10	RH Default PFCdPFCm 13	-0.0084	0.1835	(294, 486)	119997
LH SomMot 32	LH Default Temp 1	-0.0084	0.1804	(70, 185)	36480
LH Default Temp 7	RH SalVentAttn Med 12	-0.0084	0.1801	(191, 395)	87873
LH DorsAttn Post 8	THA-DP-rh	-0.0084	0.1831	(93, 522)	47673
LH DorsAttn Post 9	LH SalVentAttn Med 2	-0.0084	0.1791	(94, 129)	47740
LH SalVentAttn FrOperIns 1	RH Default Temp 9	-0.0084	0.1793	(117, 468)	58383
LH SomMot 42	lAMY-rh	-0.0084	0.1834	(80, 520)	41600
LH SomMot 43	RH Limbic TempPole 1	-0.0084	0.1789	(81, 404)	41957
RH SomMot 14	RH DorsAttn Post 17	-0.0084	0.179	(298, 350)	120891
LH Default pCunPCC 2	RH Vis 13	-0.0084	0.1816	(237, 262)	103357
RH SomMot 12	lAMY-rh	-0.0084	0.1828	(296, 520)	120548
LH DorsAttn Post 8	LH Default PFC 11	-0.0084	0.1807	(93, 216)	47367
LH Cont PFCmp 1	LH Default Temp 11	-0.0084	0.1813	(182, 195)	84370
RH Vis 26	RH DorsAttn FEF 3	-0.0084	0.1826	(275, 360)	114760
LH Cont PFCl 3	RH SomMot 2	-0.0084	0.1787	(168, 286)	79162
LH Vis 15	RH Default Temp 8	-0.0084	0.1816	(14, 467)	8118
LH Default Temp 7	RH SomMot 5	-0.0084	0.1801	(191, 289)	87767
LH Default PFC 10	LH Default pCunPCC 1	-0.0084	0.1818	(215, 236)	96126
LH Limbic TempPole 8	LH Default PFC 12	-0.0084	0.1826	(151, 217)	72395
LH DorsAttn FEF 3	RH Vis 6	-0.0084	0.1832	(107, 255)	53755
RH SomMot 45	HIP-head-m1-lh	-0.0084	0.1787	(329, 527)	128508
LH Limbic TempPole 10	RH Default Temp 10	-0.0084	0.1823	(153, 469)	73450
LH Vis 30	LH SomMot 41	-0.0084	0.1805	(29, 79)	15710
LH Vis 30	LH SomMot 26	-0.0084	0.1824	(29, 64)	15695
LH Limbic TempPole 2	RH DorsAttn Post 1	-0.0084	0.179	(145, 334)	70079
LH SomMot 2	RH SalVentAttn TempOccPar 1	-0.0084	0.182	(40, 365)	21705
LH Vis 34	LH Cont PFCd 2	-0.0084	0.1825	(33, 164)	17885
LH Vis 7	CAU-tail-rh	-0.0084	0.1811	(6, 519)	3822
RH Default Par 7	CAU-tail-lh	-0.0084	0.1801	(458, 546)	149167
LH Vis 24	RH Cont PFCl 20	-0.0084	0.1791	(23, 442)	12908
LH SalVentAttn FrOperIns 7	RH SomMot 2	-0.0084	0.1834	(123, 286)	60802
LH DorsAttn FEF 2	PUT-VA-rh	-0.0084	0.1811	(106, 512)	53565
LH Default Temp 3	RH SomMot 42	-0.0085	0.1748	(187, 326)	86346
RH SomMot 15	RH Default pCunPCC 3	-0.0085	0.1754	(299, 491)	121287
RH Default PFCv 4	HIP-head-m1-lh	-0.0085	0.1758	(473, 527)	150468
LH Vis 24	RH DorsAttn Post 6	-0.0085	0.1776	(23, 339)	12805
LH Default Temp 6	RH Cont pCun 2	-0.0085	0.1757	(190, 444)	87559
RH SomMot 30	RH DorsAttn Post 4	-0.0085	0.1769	(314, 337)	124838
LH SalVentAttn FrOperIns 7	RH SomMot 14	-0.0085	0.1741	(123, 298)	60814
LH Vis 14	LH SomMot 40	-0.0085	0.1738	(13, 78)	7189
LH Cont pCun 3	mAMY-rh	-0.0085	0.1756	(178, 521)	83202
LH Default Temp 6	RH SalVentAttn TempOccPar 8	-0.0085	0.1738	(190, 372)	87487
RH Vis 10	NAc-core-lh	-0.0085	0.1746	(259, 551)	110367
LH Default PFC 17	RH SalVentAttn Med 3	-0.0085	0.1738	(222, 386)	98621
LH Cont Cing 3	RH SomMot 32	-0.0085	0.1735	(181, 316)	84119
RH SalVentAttn FrOperIns 7	RH Default Temp 2	-0.0085	0.1739	(380, 461)	138591
RH Cont Temp 2	RH Cont PFCmp 2	-0.0085	0.1753	(421, 450)	144853
RH DorsAttn Post 20	RH Limbic OFC 5	-0.0085	0.1767	(353, 401)	133482
LH Default PFC 10	LH Default pCunPCC 5	-0.0085	0.1752	(215, 240)	96130
LH Vis 24	LH SomMot 27	-0.0085	0.1762	(23, 65)	12531
LH SomMot 19	RH Limbic TempPole 8	-0.0085	0.1762	(57, 411)	30336
RH Vis 6	RH Default pCunPCC 6	-0.0085	0.1746	(255, 494)	109124
LH SomMot 27	LH Default PFC 4	-0.0085	0.1746	(65, 209)	34074
LH Limbic TempPole 10	mAMY-rh	-0.0085	0.1737	(153, 521)	73502
LH Default Par 1	THA-VPl-rh	-0.0085	0.1781	(197, 508)	90143
LH Vis 30	LH Cont PFCmp 3	-0.0085	0.1756	(29, 184)	15815
LH DorsAttn FEF 4	RH SomMot 9	-0.0085	0.1778	(108, 293)	54239
LH SomMot 11	LH Cont Cing 3	-0.0085	0.1758	(49, 181)	26102
LH SomMot 32	LH SalVentAttn ParOper 3	-0.0085	0.1736	(70, 113)	36408
RH Vis 28	RH DorsAttn PrCv 3	-0.0085	0.1785	(277, 364)	115319
RH Vis 28	RH SalVentAttn Med 1	-0.0085	0.1752	(277, 384)	115339
LH DorsAttn Post 8	LH SalVentAttn Med 4	-0.0085	0.1748	(93, 131)	47282
LH SomMot 6	LH SalVentAttn Med 2	-0.0085	0.1765	(44, 129)	23515
LH DorsAttn Post 7	RH Cont Cing 3	-0.0085	0.1764	(92, 448)	47138
RH SalVentAttn TempOccPar 7	lAMY-rh	-0.0085	0.1738	(371, 520)	137048
LH Vis 14	RH SomMot 41	-0.0085	0.1759	(13, 325)	7436
LH SalVentAttn Med 2	PUT-VA-lh	-0.0085	0.1759	(129, 539)	63620
LH Vis 6	LH SomMot 43	-0.0085	0.1736	(5, 81)	2836
RH Default PFCdPFCm 3	HIP-tail-lh	-0.0085	0.1759	(476, 533)	150711
LH DorsAttn Post 1	RH Default PFCv 4	-0.0085	0.1777	(86, 473)	44376
LH Default PFC 5	RH Default PFCdPFCm 1	-0.0085	0.1752	(210, 474)	94659
LH Vis 29	LH Default Par 8	-0.0085	0.1752	(28, 204)	15310
LH DorsAttn Post 15	THA-DP-rh	-0.0085	0.1747	(100, 522)	50872
LH Vis 6	LH DorsAttn Post 11	-0.0085	0.1738	(5, 96)	2851
LH SalVentAttn Med 5	LH Cont Par 3	-0.0085	0.175	(132, 156)	64506
LH SomMot 42	RH DorsAttn Post 3	-0.0085	0.1741	(80, 336)	41416
RH Vis 2	RH SalVentAttn FrOperIns 9	-0.0085	0.1758	(251, 382)	107810
LH SomMot 32	LH Limbic OFC 3	-0.0085	0.1748	(70, 140)	36435
LH DorsAttn Post 9	LH DorsAttn Post 19	-0.0085	0.1735	(94, 104)	47715
LH Default PFC 10	RH Default Temp 7	-0.0085	0.1782	(215, 466)	96356
LH Default PFC 1	RH Vis 5	-0.0085	0.1764	(206, 254)	93057
LH Vis 33	LH SomMot 38	-0.0085	0.1771	(32, 76)	17276
LH SomMot 42	HIP-tail-lh	-0.0085	0.1749	(80, 533)	41613
LH SomMot 35	aGP-rh	-0.0085	0.1761	(73, 526)	38267
LH SomMot 13	LH Default Temp 9	-0.0085	0.1751	(51, 193)	27121
RH SomMot 24	RH Limbic OFC 6	-0.0085	0.1743	(308, 402)	123448
LH Limbic TempPole 7	RH SomMot 19	-0.0085	0.1782	(150, 303)	72078
LH SomMot 1	RH SalVentAttn Med 13	-0.0085	0.1744	(39, 396)	21222
LH SomMot 47	LH Limbic TempPole 2	-0.0085	0.1774	(85, 145)	43580
LH Vis 24	RH SomMot 39	-0.0085	0.176	(23, 323)	12789
LH SalVentAttn FrOperIns 3	RH Cont PFCl 7	-0.0085	0.1737	(119, 429)	59215
LH Cont Cing 2	RH DorsAttn PrCv 1	-0.0085	0.177	(180, 362)	83792
RH Cont PFCl 18	HIP-body-rh	-0.0085	0.1744	(440, 505)	147245
RH Vis 16	HIP-body-rh	-0.0085	0.1779	(265, 505)	112070
LH Default PFC 2	LH Default PFC 27	-0.0085	0.1759	(207, 232)	93382
LH Default Temp 9	RH SalVentAttn Med 1	-0.0085	0.1775	(193, 384)	88585
LH Default Temp 7	RH SomMot 23	-0.0085	0.1768	(191, 307)	87785
LH Cont Cing 1	RH Cont PFCl 8	-0.0085	0.1754	(179, 430)	83486
LH Limbic TempPole 10	LH Cont Cing 3	-0.0085	0.1762	(153, 181)	73162
LH Vis 27	LH Default PFC 25	-0.0085	0.1755	(26, 230)	14283
RH SomMot 45	RH SalVentAttn TempOccPar 4	-0.0085	0.1776	(329, 368)	128349
LH SomMot 13	RH Default Par 5	-0.0085	0.1776	(51, 456)	27384
RH SomMot 44	RH Cont Cing 2	-0.0085	0.1776	(328, 447)	128203
LH DorsAttn Post 14	PUT-VA-lh	-0.0085	0.1748	(99, 539)	50435
RH Vis 17	THA-VAia-lh	-0.0085	0.1749	(266, 530)	112383
LH Vis 26	LH DorsAttn Post 3	-0.0085	0.1783	(25, 88)	13613
LH SomMot 40	RH Limbic OFC 5	-0.0085	0.1771	(78, 401)	40532
LH Vis 5	HIP-head-m2-rh	-0.0085	0.1748	(4, 501)	2707
RH Cont PFCl 2	THA-VPm-lh	-0.0085	0.1775	(424, 534)	145330
LH SalVentAttn Med 5	LH Default PHC 1	-0.0085	0.1767	(132, 248)	64598
LH Default pCunPCC 6	RH SomMot 7	-0.0085	0.1755	(241, 291)	104644
LH SalVentAttn Med 5	RH Default PFCdPFCm 13	-0.0085	0.1738	(132, 486)	64836
LH Vis 33	LH Cont PFCl 5	-0.0085	0.1767	(32, 170)	17370
RH DorsAttn Post 11	RH Default PFCdPFCm 9	-0.0085	0.1751	(344, 482)	131718
LH Vis 25	RH SomMot 44	-0.0085	0.1746	(24, 328)	13324
LH SomMot 8	LH SomMot 32	-0.0085	0.1747	(46, 70)	24473
RH Cont PFCl 17	RH Default PFCdPFCm 8	-0.0085	0.1749	(439, 481)	147107
RH SalVentAttn FrOperIns 4	RH Cont PFCl 16	-0.0085	0.1776	(377, 438)	138043
RH SomMot 8	RH Cont Cing 3	-0.0085	0.1758	(292, 448)	119438
LH SomMot 22	LH Cont PFCl 3	-0.0085	0.1782	(60, 168)	31578
LH Limbic OFC 5	THA-VAs-rh	-0.0085	0.1758	(142, 509)	69024
RH Cont Par 5	RH Default Temp 1	-0.0085	0.1776	(418, 460)	144461
LH DorsAttn Post 15	LH Default PFC 16	-0.0085	0.1779	(100, 221)	50571
RH SalVentAttn TempOccPar 2	pGP-rh	-0.0085	0.1772	(366, 525)	136128
LH SomMot 4	LH Cont PFCl 4	-0.0085	0.1777	(42, 169)	22534
LH Limbic TempPole 9	THA-VAip-rh	-0.0085	0.1763	(152, 502)	73082
RH Vis 2	RH Default Par 5	-0.0085	0.1757	(251, 456)	107884
RH SomMot 35	RH SalVentAttn TempOccPar 2	-0.0085	0.1741	(319, 366)	126052
RH DorsAttn Post 18	RH Default PFCdPFCm 14	-0.0085	0.1761	(351, 487)	133165
LH Vis 35	LH DorsAttn Post 6	-0.0085	0.177	(34, 91)	18332
RH Cont PFCl 14	aGP-rh	-0.0085	0.1757	(436, 526)	146804
LH Cont PFCd 1	NAc-core-lh	-0.0085	0.1781	(163, 551)	77487
LH SomMot 19	RH Vis 4	-0.0085	0.1782	(57, 253)	30178
LH SomMot 19	LH Default pCunPCC 9	-0.0085	0.175	(57, 244)	30169
RH SomMot 33	RH Cont PFCl 14	-0.0085	0.1744	(317, 436)	125651
RH SomMot 17	lAMY-rh	-0.0085	0.1782	(301, 520)	121823
LH Vis 13	LH DorsAttn FEF 3	-0.0085	0.1744	(12, 107)	6677
LH SomMot 32	LH Cont PFCmp 2	-0.0085	0.1782	(70, 183)	36478
LH Vis 2	RH Default pCunPCC 3	-0.0085	0.1752	(1, 491)	1044
RH Vis 15	RH Default PFCdPFCm 15	-0.0085	0.1756	(264, 488)	111764
LH SalVentAttn TempOcc 1	LH Cont Temp 1	-0.0085	0.1774	(116, 162)	57640
LH Default PFC 30	RH Default Temp 6	-0.0085	0.1759	(235, 465)	102925
LH SomMot 19	LH Default PFC 11	-0.0085	0.1769	(57, 216)	30141
LH Default pCunPCC 8	LH Default pCunPCC 9	-0.0085	0.1769	(243, 244)	105220
LH Vis 27	RH SalVentAttn Med 12	-0.0085	0.1778	(26, 395)	14448
LH DorsAttn PrCv 1	RH Vis 17	-0.0085	0.1764	(109, 266)	54657
LH Default Temp 11	aGP-rh	-0.0085	0.1757	(195, 526)	89446
RH Vis 19	RH Cont Cing 3	-0.0085	0.1765	(268, 448)	112874
RH Limbic OFC 1	RH Cont PFCl 20	-0.0085	0.1784	(397, 442)	141377
LH Vis 3	LH SomMot 5	-0.0085	0.1762	(2, 43)	1148
LH Vis 17	RH SomMot 23	-0.0085	0.1767	(16, 307)	9035
LH Vis 17	RH Cont PFCl 4	-0.0085	0.1757	(16, 426)	9154
LH Default Temp 5	RH Vis 10	-0.0085	0.1772	(189, 259)	87010
LH Vis 39	RH Limbic OFC 5	-0.0085	0.1758	(38, 401)	20712
RH SalVentAttn TempOccPar 3	RH Default Temp 1	-0.0085	0.1758	(367, 460)	136250
RH Vis 10	RH Default PFCdPFCm 6	-0.0085	0.1767	(259, 479)	110295
LH SomMot 37	NAc-core-lh	-0.0085	0.1751	(75, 551)	39251
LH Limbic TempPole 5	RH Limbic TempPole 6	-0.0085	0.1747	(148, 409)	71375
RH Limbic OFC 7	pGP-lh	-0.0085	0.1765	(403, 552)	142408
LH Vis 24	LH SalVentAttn ParOper 3	-0.0085	0.1772	(23, 113)	12579
RH Vis 21	RH DorsAttn FEF 4	-0.0085	0.1769	(270, 361)	113356
LH Vis 9	RH SomMot 14	-0.0085	0.1775	(8, 298)	4694
LH SomMot 45	LH SalVentAttn Med 7	-0.0085	0.1761	(83, 134)	42630
LH SomMot 39	RH Default pCunPCC 2	-0.0085	0.1775	(77, 490)	40145
RH Cont pCun 1	RH Default Par 8	-0.0085	0.1759	(443, 459)	147535
RH DorsAttn Post 2	RH Cont Temp 1	-0.0085	0.1759	(335, 420)	129730
LH Vis 13	RH Limbic TempPole 3	-0.0085	0.1783	(12, 406)	6976
LH SalVentAttn FrOperIns 5	LH Cont PFCmp 1	-0.0085	0.1741	(121, 182)	59835
LH Vis 31	LH Default PFC 5	-0.0085	0.1766	(30, 210)	16365
LH Vis 3	RH Limbic TempPole 5	-0.0085	0.1751	(2, 408)	1513
LH Default Temp 9	RH Default PFCv 1	-0.0085	0.178	(193, 470)	88671
RH Cont Par 3	RH Default Par 5	-0.0085	0.1759	(416, 456)	144184
LH Default PFC 15	HIP-head-l-rh	-0.0085	0.1777	(220, 504)	98074
LH SomMot 39	LH SalVentAttn Med 10	-0.0085	0.1781	(77, 137)	39792
LH Vis 32	LH DorsAttn Post 7	-0.0085	0.1736	(31, 92)	16770
LH Vis 21	RH Cont Cing 3	-0.0085	0.1782	(20, 448)	11318
LH Vis 21	RH Default Temp 5	-0.0085	0.176	(20, 464)	11334
RH SomMot 48	RH SalVentAttn TempOccPar 7	-0.0085	0.1768	(332, 371)	129021
LH Cont PFCd 1	LH Cont PFCl 6	-0.0085	0.1773	(163, 171)	77107
LH SomMot 25	LH SomMot 32	-0.0085	0.1753	(63, 70)	32956
LH Default Temp 8	RH Vis 7	-0.0085	0.1745	(192, 256)	88096
LH SalVentAttn Med 8	RH Default PFCdPFCm 7	-0.0085	0.176	(135, 480)	66090
LH SomMot 20	LH SalVentAttn Med 6	-0.0085	0.1779	(58, 133)	30554
RH DorsAttn Post 6	aGP-lh	-0.0085	0.1749	(339, 553)	130729
LH Vis 14	CAU-DA-rh	-0.0085	0.1779	(13, 517)	7628
RH SomMot 11	RH Default PFCdPFCm 6	-0.0085	0.1769	(295, 479)	120249
LH Vis 5	LH DorsAttn Post 2	-0.0085	0.1757	(4, 87)	2293
LH Vis 39	LH DorsAttn Post 13	-0.0085	0.1751	(38, 98)	20409
LH Vis 17	RH Default Temp 6	-0.0085	0.1748	(16, 465)	9193
LH SomMot 18	RH SalVentAttn FrOperIns 3	-0.0085	0.1763	(56, 376)	29804
LH Default PFC 4	RH SalVentAttn FrOperIns 5	-0.0085	0.1775	(209, 378)	94219
LH Vis 37	THA-DAm-rh	-0.0085	0.1739	(36, 510)	19788
LH Vis 37	HIP-head-m2-lh	-0.0085	0.178	(36, 528)	19806
RH DorsAttn Post 22	RH Cont pCun 3	-0.0085	0.1785	(355, 445)	133925
LH Vis 23	LH DorsAttn FEF 2	-0.0085	0.1772	(22, 106)	12041
LH Default Temp 5	RH SomMot 47	-0.0085	0.1776	(189, 331)	87082
RH Vis 30	RH SomMot 22	-0.0085	0.1764	(279, 306)	115812
RH Vis 3	RH SalVentAttn FrOperIns 7	-0.0085	0.1752	(252, 380)	108110
LH Limbic TempPole 9	RH Cont Temp 1	-0.0085	0.1739	(152, 420)	73000
RH SomMot 1	RH Default PFCdPFCm 1	-0.0085	0.1742	(285, 474)	117609
RH DorsAttn Post 1	RH DorsAttn Post 3	-0.0085	0.1741	(334, 336)	129427
LH SomMot 5	LH Limbic TempPole 3	-0.0085	0.1779	(43, 146)	23022
RH Cont PFCl 3	THA-DP-lh	-0.0085	0.1776	(425, 549)	145474
RH DorsAttn Post 24	RH Default Par 4	-0.0085	0.1771	(357, 455)	134330
RH SomMot 15	RH SomMot 17	-0.0085	0.1759	(299, 301)	121097
LH Limbic OFC 1	LH Default PFC 1	-0.0085	0.1752	(138, 206)	67067
RH Vis 33	CAU-DA-rh	-0.0085	0.1781	(282, 517)	116842
LH Limbic TempPole 4	LH Default PFC 15	-0.0085	0.1742	(147, 220)	70780
RH SomMot 2	RH DorsAttn FEF 3	-0.0085	0.1777	(286, 360)	117763
RH Vis 14	RH Vis 15	-0.0085	0.1784	(263, 264)	111250
LH Vis 38	LH DorsAttn Post 6	-0.0085	0.1752	(37, 91)	19886
LH Default PFC 13	RH Vis 24	-0.0085	0.1759	(218, 273)	97174
LH SalVentAttn Med 10	LH Default PFC 17	-0.0085	0.1784	(137, 222)	66667
LH Vis 7	RH SomMot 15	-0.0085	0.1758	(6, 299)	3602
LH SomMot 45	LH Limbic TempPole 10	-0.0085	0.1762	(83, 153)	42649
RH Limbic OFC 7	RH Default pCunPCC 7	-0.0085	0.1784	(403, 495)	142351
RH Default Par 7	RH Default Par 7	-0.0085	0.1753	(458, 458)	149079
LH SomMot 45	RH SalVentAttn TempOccPar 5	-0.0085	0.1757	(83, 369)	42865
LH Cont PFCl 9	NAc-shell-lh	-0.0085	0.1778	(174, 550)	81721
RH Limbic OFC 5	PUT-DP-rh	-0.0085	0.1756	(401, 515)	142068
LH SomMot 38	LH SalVentAttn FrOperIns 1	-0.0085	0.1756	(76, 117)	39295
LH Limbic OFC 2	RH Vis 17	-0.0085	0.1743	(139, 266)	67542
LH SomMot 16	LH Default Temp 9	-0.0085	0.1759	(54, 193)	28624
RH SalVentAttn TempOccPar 1	RH Limbic TempPole 8	-0.0085	0.1739	(365, 411)	135826
LH SomMot 2	LH Cont PFCv 1	-0.0085	0.1762	(40, 175)	21515
LH Vis 19	RH Default Temp 1	-0.0085	0.1752	(18, 460)	10261
RH DorsAttn Post 3	CAU-body-lh	-0.0085	0.1777	(336, 545)	130073
LH Limbic TempPole 2	LH Default PFC 9	-0.0085	0.1774	(145, 214)	69959
LH Limbic TempPole 2	LH Default pCunPCC 9	-0.0085	0.1751	(145, 244)	69989
LH SomMot 7	LH SomMot 42	-0.0085	0.1738	(45, 80)	23975
LH SomMot 7	LH SalVentAttn Med 7	-0.0085	0.1767	(45, 134)	24029
LH SalVentAttn FrOperIns 2	RH Default PFCdPFCm 9	-0.0085	0.1773	(118, 482)	58833
LH SomMot 14	RH Default Temp 7	-0.0085	0.1771	(52, 466)	27896
LH SalVentAttn Med 4	LH Cont Cing 1	-0.0085	0.1767	(131, 179)	64107
LH DorsAttn FEF 3	LH Limbic OFC 4	-0.0085	0.1782	(107, 141)	53641
LH Vis 28	LH SomMot 9	-0.0085	0.1764	(27, 47)	14627
LH DorsAttn FEF 3	RH Vis 19	-0.0085	0.1763	(107, 268)	53768
LH DorsAttn FEF 3	RH Vis 12	-0.0085	0.1742	(107, 261)	53761
LH SomMot 47	aGP-lh	-0.0085	0.1783	(85, 553)	43988
RH Limbic OFC 6	RH Default Temp 10	-0.0085	0.175	(402, 469)	142174
RH Cont PFCl 16	THA-VPm-lh	-0.0086	0.1686	(438, 534)	147045
LH SomMot 2	LH Default pCunPCC 10	-0.0086	0.17	(40, 245)	21585
RH Vis 14	CAU-tail-lh	-0.0086	0.1716	(263, 546)	111532
RH SomMot 1	THA-DAl-lh	-0.0086	0.1695	(285, 538)	117673
RH Cont PFCmp 2	THA-DAm-lh	-0.0086	0.1714	(450, 537)	148362
LH SomMot 23	LH Limbic TempPole 9	-0.0086	0.1692	(61, 152)	32055
LH Cont PFCl 5	LH Cont PFCmp 3	-0.0086	0.1711	(170, 184)	79829
LH SalVentAttn FrOperIns 6	NAc-core-lh	-0.0086	0.1688	(122, 551)	60636
RH Cont Par 2	THA-VAia-lh	-0.0086	0.1695	(415, 530)	144120
LH SomMot 13	RH Vis 3	-0.0086	0.1722	(51, 252)	27180
RH SalVentAttn TempOccPar 1	RH Limbic TempPole 4	-0.0086	0.1716	(365, 407)	135822
LH DorsAttn Post 18	LH Cont Par 8	-0.0086	0.1722	(103, 161)	51867
RH SomMot 4	RH SalVentAttn Med 4	-0.0086	0.1709	(288, 387)	118323
LH DorsAttn FEF 2	LH Default Temp 11	-0.0086	0.1701	(106, 195)	53248
LH SalVentAttn FrOperIns 7	LH Cont PFCd 1	-0.0086	0.1721	(123, 163)	60679
LH Vis 3	LH Limbic TempPole 5	-0.0086	0.1693	(2, 148)	1253
RH Default Temp 5	HIP-head-m2-rh	-0.0086	0.1692	(464, 501)	149677
LH Cont PFCmp 3	RH Limbic TempPole 6	-0.0086	0.1729	(184, 409)	85325
RH SomMot 28	RH DorsAttn Post 19	-0.0086	0.1696	(312, 352)	124372
RH SomMot 38	NAc-core-lh	-0.0086	0.1714	(322, 551)	126936
LH SalVentAttn Med 1	LH Cont PFCl 1	-0.0086	0.1687	(128, 166)	62822
RH DorsAttn Post 13	RH SalVentAttn Med 12	-0.0086	0.1692	(346, 395)	132048
LH Vis 23	LH SomMot 7	-0.0086	0.1702	(22, 45)	11980
LH Default Temp 8	RH SomMot 6	-0.0086	0.1709	(192, 290)	88130
LH SomMot 25	LH Default pCunPCC 3	-0.0086	0.1689	(63, 238)	33124
LH Default PFC 14	LH Default PFC 30	-0.0086	0.1723	(219, 235)	97471
LH SalVentAttn ParOper 3	RH Cont Cing 3	-0.0086	0.1711	(113, 448)	56609
LH Vis 11	LH Default Par 1	-0.0086	0.1694	(10, 197)	5682
LH Vis 11	LH Cont PFCl 8	-0.0086	0.1724	(10, 173)	5658
LH SomMot 27	RH SomMot 25	-0.0086	0.1692	(65, 309)	34174
LH Default Par 4	RH Default Par 2	-0.0086	0.1733	(200, 453)	91153
LH SomMot 5	LH DorsAttn Post 12	-0.0086	0.1734	(43, 97)	22973
RH DorsAttn Post 24	THA-DP-rh	-0.0086	0.1714	(357, 522)	134397
RH Vis 28	RH Vis 34	-0.0086	0.1695	(277, 283)	115238
LH SomMot 10	LH Limbic TempPole 4	-0.0086	0.1733	(48, 147)	25563
LH SomMot 26	RH Vis 28	-0.0086	0.1709	(64, 277)	33653
LH SomMot 12	LH SalVentAttn Med 5	-0.0086	0.1698	(50, 132)	26557
LH DorsAttn Post 11	LH Default Par 1	-0.0086	0.169	(96, 197)	48725
LH Vis 37	CAU-body-rh	-0.0086	0.1692	(36, 518)	19796
LH SalVentAttn ParOper 4	LH Default pCunPCC 1	-0.0086	0.1733	(114, 236)	56837
RH Vis 28	RH Cont Par 1	-0.0086	0.1718	(277, 414)	115369
RH Cont PFCl 2	RH Cont PFCl 13	-0.0086	0.1715	(424, 435)	145231
RH DorsAttn Post 17	THA-DAl-lh	-0.0086	0.1728	(350, 538)	133013
LH Cont PFCl 7	RH Limbic TempPole 4	-0.0086	0.1723	(172, 407)	80817
LH Vis 25	LH SomMot 23	-0.0086	0.1705	(24, 61)	13057
LH SalVentAttn Med 1	RH Limbic TempPole 8	-0.0086	0.1703	(128, 411)	63067
LH Vis 7	RH Cont PFCl 7	-0.0086	0.173	(6, 429)	3732
RH SomMot 13	RH DorsAttn Post 9	-0.0086	0.1707	(297, 342)	120627
LH Vis 16	RH SomMot 41	-0.0086	0.1708	(15, 325)	8515
LH Default Temp 5	RH Vis 20	-0.0086	0.1703	(189, 269)	87020
LH Default Temp 1	LH Default pCunPCC 8	-0.0086	0.1733	(185, 243)	85528
LH Cont PFCmp 3	RH Default Temp 4	-0.0086	0.1734	(184, 463)	85379
LH SalVentAttn ParOper 1	RH Limbic TempPole 10	-0.0086	0.1708	(111, 413)	55691
RH SomMot 1	RH SomMot 43	-0.0086	0.1711	(285, 327)	117462
LH Limbic OFC 3	LH Default Temp 1	-0.0086	0.1731	(140, 185)	67875
LH Vis 26	RH SomMot 23	-0.0086	0.1734	(25, 307)	13832
LH SalVentAttn ParOper 5	RH DorsAttn Post 1	-0.0086	0.1728	(115, 334)	57374
RH Cont PFCmp 2	HIP-head-m2-lh	-0.0086	0.1701	(450, 528)	148353
RH SomMot 48	RH Default Temp 8	-0.0086	0.1696	(332, 467)	129117
LH Vis 32	LH DorsAttn Post 18	-0.0086	0.1715	(31, 103)	16781
LH Vis 32	LH SomMot 38	-0.0086	0.1701	(31, 76)	16754
RH DorsAttn FEF 1	lAMY-lh	-0.0086	0.1694	(358, 547)	134618
LH SomMot 30	RH SalVentAttn Med 1	-0.0086	0.1721	(68, 384)	35710
LH SomMot 30	RH Vis 11	-0.0086	0.171	(68, 260)	35586
LH Limbic TempPole 6	HIP-tail-rh	-0.0086	0.1721	(149, 506)	71877
LH Vis 5	RH SomMot 28	-0.0086	0.1707	(4, 312)	2518
RH Vis 16	RH Default PFCdPFCm 1	-0.0086	0.1721	(265, 474)	112039
RH Limbic OFC 7	RH Cont PFCl 4	-0.0086	0.1691	(403, 426)	142282
LH SomMot 20	aGP-rh	-0.0086	0.1697	(58, 526)	30947
LH SomMot 20	RH DorsAttn FEF 2	-0.0086	0.1698	(58, 359)	30780
RH SomMot 23	RH DorsAttn FEF 1	-0.0086	0.1698	(307, 358)	123158
LH Default Par 6	RH Vis 11	-0.0086	0.1731	(202, 260)	91665
LH Vis 25	LH Default Par 2	-0.0086	0.172	(24, 198)	13194
LH Vis 33	LH Default pCunPCC 4	-0.0086	0.1709	(32, 239)	17439
RH SomMot 20	RH SomMot 28	-0.0086	0.1718	(304, 312)	122368
RH Limbic OFC 5	RH Cont PFCl 14	-0.0086	0.1717	(401, 436)	141989
LH SalVentAttn FrOperIns 4	RH SalVentAttn FrOperIns 7	-0.0086	0.1712	(120, 380)	59600
RH SomMot 8	RH SalVentAttn TempOccPar 6	-0.0086	0.1706	(292, 370)	119360
LH SomMot 13	THA-DAl-rh	-0.0086	0.1699	(51, 511)	27439
LH DorsAttn Post 14	RH Vis 31	-0.0086	0.173	(99, 280)	50176
LH DorsAttn Post 14	LH Default Par 7	-0.0086	0.1685	(99, 203)	50099
LH SomMot 16	RH Limbic OFC 6	-0.0086	0.1693	(54, 402)	28833
LH SomMot 37	LH Cont PFCl 5	-0.0086	0.1707	(75, 170)	38870
RH SomMot 11	RH Default PFCdPFCm 3	-0.0086	0.169	(295, 476)	120246
LH Limbic OFC 4	RH Vis 22	-0.0086	0.1715	(141, 271)	68374
RH SomMot 22	RH SomMot 26	-0.0086	0.17	(306, 310)	122863
LH Vis 27	LH Cont PFCd 1	-0.0086	0.1689	(26, 163)	14216
LH Vis 22	LH DorsAttn FEF 2	-0.0086	0.1721	(21, 106)	11509
LH Limbic OFC 4	THA-VAia-lh	-0.0086	0.17	(141, 530)	68633
LH Default Par 4	LH Default PFC 16	-0.0086	0.1713	(200, 221)	90921
RH Vis 17	RH Default pCunPCC 2	-0.0086	0.173	(266, 490)	112343
LH Vis 17	LH Cont PFCd 1	-0.0086	0.1727	(16, 163)	8891
LH Vis 23	RH SalVentAttn TempOccPar 4	-0.0086	0.1707	(22, 368)	12303
LH Default Temp 12	RH SomMot 1	-0.0086	0.1701	(196, 285)	89563
RH Cont PFCl 4	HIP-head-m2-lh	-0.0086	0.172	(426, 528)	145581
LH DorsAttn PrCv 1	RH SomMot 23	-0.0086	0.172	(109, 307)	54698
RH DorsAttn FEF 3	RH SalVentAttn TempOccPar 4	-0.0086	0.1693	(360, 368)	134828
LH Limbic TempPole 5	RH SomMot 12	-0.0086	0.1718	(148, 296)	71262
LH SalVentAttn Med 7	RH Limbic TempPole 1	-0.0086	0.1733	(134, 404)	65595
LH Vis 6	LH SomMot 24	-0.0086	0.17	(5, 62)	2817
RH Vis 31	RH SalVentAttn FrOperIns 8	-0.0086	0.1718	(280, 381)	116161
LH Default PFC 11	CAU-DA-lh	-0.0086	0.1702	(216, 544)	96772
RH Vis 15	RH Default PFCdPFCm 9	-0.0086	0.1717	(264, 482)	111758
LH Vis 15	LH SomMot 14	-0.0086	0.1709	(14, 52)	7703
RH Cont PFCmp 1	THA-VPm-rh	-0.0086	0.1726	(449, 507)	148228
LH SalVentAttn Med 5	THA-DAl-lh	-0.0086	0.1705	(132, 538)	64888
RH SomMot 33	RH Default Par 4	-0.0086	0.1705	(317, 455)	125670
LH Vis 35	LH SomMot 39	-0.0086	0.1721	(34, 77)	18318
RH Vis 10	RH Cont PFCl 2	-0.0086	0.1686	(259, 424)	110240
RH SalVentAttn TempOccPar 3	RH Cont Par 1	-0.0086	0.1729	(367, 414)	136204
LH Vis 5	LH SomMot 31	-0.0086	0.1704	(4, 69)	2275
LH Default Par 3	RH Limbic TempPole 10	-0.0086	0.1716	(199, 413)	90759
LH DorsAttn Post 2	RH SomMot 21	-0.0086	0.1725	(87, 305)	44675
RH SomMot 39	RH DorsAttn Post 19	-0.0086	0.1729	(323, 352)	126968
RH Default PFCdPFCm 12	HIP-head-m1-lh	-0.0086	0.1701	(485, 527)	151362
LH SomMot 42	LH Default Par 1	-0.0086	0.1717	(80, 197)	41277
RH Vis 35	RH DorsAttn Post 16	-0.0086	0.1726	(284, 349)	117215
RH Vis 32	RH Limbic TempPole 6	-0.0086	0.1722	(281, 409)	116462
RH Vis 15	RH Default pCunPCC 9	-0.0086	0.169	(264, 497)	111773
LH Vis 14	RH DorsAttn Post 13	-0.0086	0.1709	(13, 346)	7457
LH SomMot 23	lAMY-rh	-0.0086	0.1718	(61, 520)	32423
LH Vis 1	LH Default pCunPCC 9	-0.0086	0.1712	(0, 244)	244
LH Default Temp 1	RH Cont PFCl 6	-0.0086	0.1693	(185, 428)	85713
LH SomMot 2	LH SomMot 42	-0.0086	0.1707	(40, 80)	21420
LH SomMot 1	RH Default Par 1	-0.0086	0.1718	(39, 452)	21278
LH Vis 21	LH DorsAttn Post 18	-0.0086	0.1692	(20, 103)	10973
LH Limbic TempPole 9	HIP-head-m2-rh	-0.0086	0.1724	(152, 501)	73081
LH SalVentAttn FrOperIns 6	LH Default pCunPCC 12	-0.0086	0.1715	(122, 247)	60332
LH Cont Cing 1	RH SomMot 49	-0.0086	0.1713	(179, 333)	83389
LH Limbic TempPole 9	RH Vis 22	-0.0086	0.1721	(152, 271)	72851
RH Vis 3	RH SalVentAttn TempOccPar 4	-0.0086	0.1717	(252, 368)	108098
RH SalVentAttn Med 11	RH Limbic TempPole 8	-0.0086	0.1718	(394, 411)	140872
RH DorsAttn Post 10	RH DorsAttn Post 19	-0.0086	0.173	(343, 352)	131378
LH Limbic TempPole 5	LH Default PFC 29	-0.0086	0.1707	(148, 234)	71200
LH Vis 7	LH DorsAttn Post 15	-0.0086	0.1699	(6, 100)	3403
LH Vis 7	LH DorsAttn Post 5	-0.0086	0.173	(6, 90)	3393
LH Vis 7	LH SomMot 29	-0.0086	0.171	(6, 67)	3370
LH SalVentAttn Med 2	RH SomMot 6	-0.0086	0.1694	(129, 290)	63371
LH Vis 18	LH Default Temp 11	-0.0086	0.1708	(17, 195)	9460
LH SomMot 1	RH SomMot 7	-0.0086	0.1692	(39, 291)	21117
RH DorsAttn FEF 3	HIP-tail-rh	-0.0086	0.1691	(360, 506)	134966
LH SomMot 30	LH Cont Par 3	-0.0086	0.1705	(68, 156)	35482
LH SomMot 30	LH SalVentAttn ParOper 3	-0.0086	0.1703	(68, 113)	35439
LH Cont Par 1	LH Cont Par 7	-0.0086	0.1729	(154, 160)	73541
RH SomMot 45	RH Default Temp 2	-0.0086	0.1705	(329, 461)	128442
RH SalVentAttn Med 4	RH SalVentAttn Med 7	-0.0086	0.1726	(387, 390)	139710
LH Vis 21	LH SalVentAttn ParOper 1	-0.0086	0.1693	(20, 111)	10981
LH Vis 33	LH SalVentAttn FrOperIns 10	-0.0086	0.1692	(32, 126)	17326
LH Vis 33	LH SomMot 26	-0.0086	0.1703	(32, 64)	17264
LH Vis 36	LH Limbic TempPole 3	-0.0086	0.169	(35, 146)	18906
RH Vis 10	RH DorsAttn Post 11	-0.0086	0.1722	(259, 344)	110160
RH SalVentAttn Med 7	RH Default PFCdPFCm 1	-0.0086	0.1724	(390, 474)	140289
LH SomMot 32	LH Limbic TempPole 6	-0.0086	0.1718	(70, 149)	36444
RH SalVentAttn TempOccPar 2	RH Default Temp 9	-0.0086	0.1726	(366, 468)	136071
LH Vis 11	THA-VAia-rh	-0.0086	0.171	(10, 503)	5988
LH Vis 23	RH Vis 3	-0.0086	0.1726	(22, 252)	12187
RH DorsAttn Post 3	RH Cont PFCl 16	-0.0086	0.1713	(336, 438)	129966
RH SalVentAttn Med 6	RH Default Par 2	-0.0086	0.1718	(389, 453)	140104
LH Vis 29	LH Default pCunPCC 9	-0.0086	0.1688	(28, 244)	15350
LH Limbic TempPole 2	RH Cont PFCl 20	-0.0086	0.1709	(145, 442)	70187
LH DorsAttn Post 1	RH Default Par 2	-0.0086	0.1702	(86, 453)	44356
LH DorsAttn Post 1	RH SalVentAttn FrOperIns 2	-0.0086	0.1729	(86, 375)	44278
LH DorsAttn Post 1	RH SalVentAttn FrOperIns 4	-0.0086	0.1716	(86, 377)	44280
LH DorsAttn Post 1	RH SalVentAttn FrOperIns 8	-0.0086	0.1713	(86, 381)	44284
LH Vis 34	LH Default Par 6	-0.0086	0.1724	(33, 202)	17923
LH DorsAttn Post 8	RH DorsAttn FEF 2	-0.0086	0.1733	(93, 359)	47510
RH Vis 10	RH Cont PFCl 15	-0.0086	0.1725	(259, 437)	110253
LH Default PFC 1	PUT-DP-lh	-0.0086	0.1721	(206, 542)	93345
LH Default PFC 9	RH SalVentAttn FrOperIns 1	-0.0086	0.1732	(214, 374)	95925
RH Cont PFCl 14	RH Default PFCdPFCm 6	-0.0086	0.1724	(436, 479)	146757
LH SomMot 43	LH Cont Par 7	-0.0086	0.1735	(81, 160)	41713
LH Vis 34	LH Cont PFCmp 3	-0.0086	0.1713	(33, 184)	17905
RH Vis 16	RH Limbic OFC 7	-0.0086	0.169	(265, 403)	111968
RH SomMot 9	NAc-core-lh	-0.0086	0.1719	(293, 551)	119802
LH Limbic TempPole 9	RH SomMot 46	-0.0086	0.1732	(152, 330)	72910
LH Vis 21	RH SomMot 3	-0.0086	0.1706	(20, 287)	11157
LH Vis 11	RH Cont Temp 1	-0.0086	0.17	(10, 420)	5905
LH DorsAttn Post 17	LH Cont Cing 3	-0.0086	0.1717	(102, 181)	51436
LH DorsAttn FEF 4	RH Vis 12	-0.0086	0.1711	(108, 261)	54207
RH SalVentAttn Med 4	RH Default Temp 1	-0.0086	0.1691	(387, 460)	139780
RH Limbic TempPole 1	HIP-body-lh	-0.0086	0.1716	(404, 532)	142538
LH SalVentAttn FrOperIns 2	LH Default PFC 2	-0.0086	0.1728	(118, 207)	58558
RH DorsAttn Post 20	RH Limbic TempPole 8	-0.0086	0.1691	(353, 411)	133492
RH DorsAttn Post 11	RH Limbic TempPole 7	-0.0086	0.1715	(344, 410)	131646
LH Vis 16	LH SomMot 37	-0.0086	0.173	(15, 75)	8265
LH SalVentAttn FrOperIns 1	PUT-DP-rh	-0.0086	0.173	(117, 515)	58430
RH Vis 26	RH Limbic OFC 6	-0.0086	0.1718	(275, 402)	114802
RH SomMot 34	RH Limbic TempPole 6	-0.0086	0.1718	(318, 409)	125860
RH SalVentAttn Med 13	RH Cont PFCl 1	-0.0086	0.1708	(396, 423)	141201
LH DorsAttn FEF 4	LH SalVentAttn Med 4	-0.0086	0.1728	(108, 131)	54077
RH DorsAttn FEF 4	RH Default PFCdPFCm 1	-0.0086	0.1692	(361, 474)	135127
LH Default Temp 2	RH Cont PFCmp 3	-0.0086	0.1719	(186, 451)	86104
LH Default Temp 2	RH SomMot 12	-0.0086	0.17	(186, 296)	85949
RH Vis 24	THA-VAip-rh	-0.0086	0.1719	(273, 502)	114343
LH Cont Cing 1	RH Vis 27	-0.0086	0.1725	(179, 276)	83332
RH SomMot 37	THA-VAip-rh	-0.0086	0.1713	(321, 502)	126655
LH DorsAttn Post 1	RH Vis 31	-0.0086	0.1731	(86, 280)	44183
LH DorsAttn Post 1	RH Vis 1	-0.0086	0.1697	(86, 250)	44153
LH Vis 8	RH Default Temp 10	-0.0086	0.1725	(7, 469)	4319
LH SalVentAttn FrOperIns 7	THA-VPl-rh	-0.0086	0.17	(123, 508)	61024
RH Vis 30	RH SomMot 25	-0.0086	0.1712	(279, 309)	115815
LH Default Temp 4	RH DorsAttn PrCv 3	-0.0086	0.1724	(188, 364)	86750
LH Vis 34	THA-VAip-lh	-0.0087	0.1657	(33, 529)	18250
LH DorsAttn Post 7	LH DorsAttn FEF 4	-0.0087	0.1643	(92, 108)	46798
LH Vis 11	LH Default PFC 18	-0.0087	0.1642	(10, 223)	5708
RH SomMot 5	CAU-VA-rh	-0.0087	0.1653	(289, 516)	118717
LH Default Par 4	LH Default PFC 27	-0.0087	0.1649	(200, 232)	90932
LH Vis 31	LH DorsAttn FEF 1	-0.0087	0.1654	(30, 105)	16260
RH SomMot 2	RH SomMot 40	-0.0087	0.1646	(286, 324)	117727
LH SomMot 37	LH DorsAttn Post 14	-0.0087	0.1674	(75, 99)	38799
LH DorsAttn Post 12	LH Cont Cing 3	-0.0087	0.1643	(97, 181)	49166
LH Vis 17	LH DorsAttn Post 10	-0.0087	0.1674	(16, 95)	8823
LH SomMot 18	RH Cont PFCl 17	-0.0087	0.1656	(56, 439)	29867
RH Vis 10	RH Vis 35	-0.0087	0.1648	(259, 284)	110100
LH Vis 24	LH Vis 37	-0.0087	0.1683	(23, 36)	12502
LH DorsAttn FEF 1	RH Cont Cing 1	-0.0087	0.1676	(105, 446)	53051
RH Limbic TempPole 8	RH Default PFCdPFCm 2	-0.0087	0.1683	(411, 475)	143503
LH SomMot 18	RH DorsAttn PrCv 1	-0.0087	0.164	(56, 362)	29790
LH Default Temp 1	RH Vis 9	-0.0087	0.1672	(185, 258)	85543
LH Cont PFCmp 3	RH SalVentAttn TempOccPar 8	-0.0087	0.1652	(184, 372)	85288
RH Default PFCdPFCm 2	RH Default PFCdPFCm 5	-0.0087	0.1667	(475, 478)	150578
LH SomMot 3	LH SomMot 37	-0.0087	0.1639	(41, 75)	21928
LH SomMot 16	LH DorsAttn Post 9	-0.0087	0.1647	(54, 94)	28525
RH SomMot 7	pGP-lh	-0.0087	0.1673	(291, 552)	119280
RH Vis 35	RH DorsAttn Post 2	-0.0087	0.1641	(284, 335)	117201
RH Default Temp 8	NAc-shell-lh	-0.0087	0.1644	(467, 550)	149990
RH Vis 30	RH Limbic TempPole 5	-0.0087	0.1656	(279, 408)	115914
LH Cont PFCmp 3	LH Default PFC 30	-0.0087	0.1641	(184, 235)	85151
LH Default PFC 14	RH Limbic TempPole 6	-0.0087	0.1663	(219, 409)	97645
LH SomMot 5	LH Default Par 1	-0.0087	0.1649	(43, 197)	23073
RH SalVentAttn Med 3	PUT-VA-rh	-0.0087	0.1637	(386, 512)	139665
RH SomMot 2	RH SomMot 33	-0.0087	0.1646	(286, 317)	117720
LH Limbic OFC 5	RH SomMot 43	-0.0087	0.1677	(142, 327)	68842
LH Vis 30	LH SomMot 11	-0.0087	0.1675	(29, 49)	15680
LH Vis 4	LH DorsAttn FEF 4	-0.0087	0.1664	(3, 108)	1764
LH Limbic TempPole 1	RH Cont Cing 3	-0.0087	0.1658	(144, 448)	69784
LH Vis 30	RH SomMot 1	-0.0087	0.1644	(29, 285)	15916
RH SomMot 34	RH DorsAttn Post 9	-0.0087	0.1682	(318, 342)	125793
LH Vis 19	RH Default Temp 8	-0.0087	0.1644	(18, 467)	10268
LH Default PFC 18	PUT-VA-rh	-0.0087	0.1662	(223, 512)	99078
RH Vis 7	RH SomMot 13	-0.0087	0.165	(256, 297)	109225
LH Vis 20	LH Cont PFCv 1	-0.0087	0.1676	(19, 175)	10511
LH DorsAttn Post 1	RH SalVentAttn FrOperIns 3	-0.0087	0.1643	(86, 376)	44279
LH Default PFC 29	HIP-head-m2-rh	-0.0087	0.1673	(234, 501)	102642
RH SomMot 21	PUT-DA-lh	-0.0087	0.1679	(305, 540)	122845
LH Limbic OFC 3	LH Default Temp 11	-0.0087	0.1637	(140, 195)	67885
LH Limbic OFC 3	LH Cont Par 2	-0.0087	0.1642	(140, 155)	67845
RH SomMot 3	RH Default PFCdPFCm 3	-0.0087	0.1656	(287, 476)	118146
LH Limbic TempPole 2	RH Cont PFCl 18	-0.0087	0.1657	(145, 440)	70185
RH SalVentAttn Med 5	HIP-body-rh	-0.0087	0.1649	(388, 505)	139991
LH SomMot 9	RH Default Temp 8	-0.0087	0.1649	(47, 467)	25377
RH DorsAttn Post 7	RH Cont Par 5	-0.0087	0.168	(340, 418)	130808
LH SalVentAttn Med 10	NAc-core-rh	-0.0087	0.165	(137, 524)	66969
LH SomMot 39	LH Limbic OFC 3	-0.0087	0.1645	(77, 140)	39795
LH Default pCunPCC 11	RH Cont Temp 1	-0.0087	0.1642	(246, 420)	106323
LH Vis 18	RH Default Temp 5	-0.0087	0.1656	(17, 464)	9729
RH Limbic TempPole 1	RH Default Par 2	-0.0087	0.1662	(404, 453)	142459
LH Cont Cing 2	RH DorsAttn Post 17	-0.0087	0.1645	(180, 350)	83780
RH Vis 6	RH Limbic TempPole 5	-0.0087	0.1644	(255, 408)	109038
LH Default Temp 6	LH Default PFC 15	-0.0087	0.1641	(190, 220)	87335
LH SomMot 47	THA-VPl-lh	-0.0087	0.1677	(85, 535)	43970
LH Vis 34	LH SalVentAttn Med 1	-0.0087	0.1659	(33, 128)	17849
LH SalVentAttn FrOperIns 7	RH Default Temp 9	-0.0087	0.164	(123, 468)	60984
LH Vis 18	RH SomMot 45	-0.0087	0.1683	(17, 329)	9594
RH Vis 24	RH Cont Par 2	-0.0087	0.1664	(273, 415)	114256
RH Cont PFCmp 1	RH Cont PFCmp 2	-0.0087	0.1641	(449, 450)	148171
RH Vis 2	RH SomMot 41	-0.0087	0.1682	(251, 325)	107753
LH Limbic TempPole 3	HIP-head-m2-rh	-0.0087	0.1672	(146, 501)	70654
LH SomMot 39	LH Cont Par 7	-0.0087	0.1647	(77, 160)	39815
LH Vis 32	LH SomMot 44	-0.0087	0.1655	(31, 82)	16760
RH Cont Par 6	RH Default PFCdPFCm 13	-0.0087	0.167	(419, 486)	144622
LH SalVentAttn Med 1	LH SalVentAttn Med 7	-0.0087	0.1642	(128, 134)	62790
LH Default PFC 4	RH SomMot 10	-0.0087	0.1661	(209, 294)	94135
LH SomMot 46	RH Default Temp 4	-0.0087	0.1657	(84, 463)	43429
LH SomMot 7	RH Cont Temp 1	-0.0087	0.1669	(45, 420)	24315
RH Vis 16	RH Default PFCdPFCm 13	-0.0087	0.1675	(265, 486)	112051
RH SalVentAttn FrOperIns 2	aGP-lh	-0.0087	0.1658	(375, 553)	137803
LH DorsAttn FEF 4	LH SalVentAttn Med 5	-0.0087	0.1664	(108, 132)	54078
LH SomMot 39	RH Default Temp 10	-0.0087	0.1638	(77, 469)	40124
RH SomMot 23	RH Default Temp 8	-0.0087	0.1685	(307, 467)	123267
LH SomMot 32	LH Cont Par 4	-0.0087	0.1645	(70, 157)	36452
LH Vis 28	CAU-DA-rh	-0.0087	0.1672	(27, 517)	15097
LH Limbic TempPole 4	RH SalVentAttn FrOperIns 9	-0.0087	0.1675	(147, 382)	70942
LH SalVentAttn Med 8	LH Cont Cing 3	-0.0087	0.1671	(135, 181)	65791
RH DorsAttn Post 9	RH DorsAttn Post 13	-0.0087	0.1669	(342, 346)	131161
LH Default pCunPCC 9	LH Default pCunPCC 12	-0.0087	0.1639	(244, 247)	105533
LH Vis 18	RH Limbic TempPole 8	-0.0087	0.1653	(17, 411)	9676
RH Default PFCdPFCm 7	HIP-head-m2-lh	-0.0087	0.1645	(480, 528)	151008
LH Vis 16	RH Default Par 4	-0.0087	0.1683	(15, 455)	8645
LH Vis 2	LH Vis 14	-0.0087	0.1668	(1, 13)	566
RH Vis 29	RH Default Temp 1	-0.0087	0.1652	(278, 460)	115691
LH SomMot 20	RH Default PFCdPFCm 13	-0.0087	0.1672	(58, 486)	30907
RH SomMot 36	RH Default PFCdPFCm 12	-0.0087	0.1655	(320, 485)	126405
LH SomMot 21	LH SalVentAttn ParOper 1	-0.0087	0.1653	(59, 111)	31027
LH Vis 24	LH Default PFC 11	-0.0087	0.1684	(23, 216)	12682
LH Default Temp 6	RH Limbic OFC 4	-0.0087	0.1644	(190, 400)	87515
THA-VAia-rh	CAU-VA-rh	-0.0087	0.1675	(503, 516)	152422
LH SalVentAttn Med 7	LH Default pCunPCC 1	-0.0087	0.1683	(134, 236)	65427
RH SomMot 6	RH DorsAttn FEF 4	-0.0087	0.1647	(290, 361)	118826
RH SomMot 49	RH Cont Temp 1	-0.0087	0.1678	(333, 420)	129291
LH Limbic TempPole 5	RH Default PFCv 3	-0.0087	0.1675	(148, 472)	71438
RH Vis 28	RH Default pCunPCC 5	-0.0087	0.1683	(277, 493)	115448
LH Vis 28	LH SomMot 29	-0.0087	0.1643	(27, 67)	14647
LH Limbic TempPole 7	RH SalVentAttn Med 12	-0.0087	0.1639	(150, 395)	72170
LH Limbic TempPole 6	RH Cont PFCmp 1	-0.0087	0.1654	(149, 449)	71820
LH Cont PFCv 1	RH Default Par 1	-0.0087	0.1671	(175, 452)	82002
LH Cont PFCv 1	RH Vis 28	-0.0087	0.1652	(175, 277)	81827
LH SomMot 22	RH SalVentAttn Med 13	-0.0087	0.1655	(60, 396)	31806
RH Limbic OFC 4	RH Default PFCdPFCm 14	-0.0087	0.1679	(400, 487)	141887
LH Vis 16	RH Limbic TempPole 5	-0.0087	0.1679	(15, 408)	8598
LH SomMot 22	LH Cont PFCmp 1	-0.0087	0.1644	(60, 182)	31592
LH Vis 22	LH SomMot 27	-0.0087	0.1657	(21, 65)	11468
LH Limbic TempPole 6	RH SalVentAttn FrOperIns 6	-0.0087	0.167	(149, 379)	71750
LH SalVentAttn ParOper 5	RH Limbic TempPole 1	-0.0087	0.1676	(115, 404)	57444
LH SalVentAttn Med 7	LH SalVentAttn Med 7	-0.0087	0.168	(134, 134)	65325
RH DorsAttn Post 10	RH DorsAttn Post 17	-0.0087	0.1668	(343, 350)	131376
LH Vis 14	RH SalVentAttn TempOccPar 6	-0.0087	0.165	(13, 370)	7481
LH SomMot 9	LH DorsAttn FEF 3	-0.0087	0.166	(47, 107)	25017
LH SomMot 8	CAU-body-rh	-0.0087	0.1649	(46, 518)	24921
LH Default Par 9	LH Default pCunPCC 8	-0.0087	0.1648	(205, 243)	92698
LH SalVentAttn Med 5	LH Limbic OFC 4	-0.0087	0.1654	(132, 141)	64491
LH Default Temp 9	RH SalVentAttn FrOperIns 6	-0.0087	0.1651	(193, 379)	88580
RH Vis 10	RH Cont Par 5	-0.0087	0.1656	(259, 418)	110234
LH Vis 25	RH SomMot 10	-0.0087	0.1658	(24, 294)	13290
LH DorsAttn Post 9	LH DorsAttn Post 12	-0.0087	0.1661	(94, 97)	47708
LH Vis 11	LH SomMot 5	-0.0087	0.1681	(10, 43)	5528
RH Vis 31	RH Cont PFCmp 1	-0.0087	0.1649	(280, 449)	116229
RH Cont PFCl 17	aGP-rh	-0.0087	0.1656	(439, 526)	147152
LH Vis 33	RH SalVentAttn FrOperIns 7	-0.0087	0.1668	(32, 380)	17580
LH Limbic TempPole 9	RH Cont PFCl 6	-0.0087	0.1653	(152, 428)	73008
LH Limbic TempPole 9	RH Limbic TempPole 2	-0.0087	0.1677	(152, 405)	72985
RH Vis 3	RH SalVentAttn Med 8	-0.0087	0.1652	(252, 391)	108121
RH Vis 19	RH SalVentAttn TempOccPar 7	-0.0087	0.1643	(268, 371)	112797
LH Limbic TempPole 8	PUT-DP-rh	-0.0087	0.1642	(151, 515)	72693
LH Default PFC 30	RH DorsAttn Post 1	-0.0087	0.1683	(235, 334)	102794
LH SalVentAttn TempOcc 1	LH Cont Cing 2	-0.0087	0.1657	(116, 180)	57658
LH Vis 20	RH SomMot 38	-0.0087	0.1672	(19, 322)	10658
RH SomMot 14	RH Cont PFCl 14	-0.0087	0.166	(298, 436)	120977
LH Vis 7	RH Cont Temp 1	-0.0087	0.1644	(6, 420)	3723
LH Vis 25	RH DorsAttn Post 18	-0.0087	0.1648	(24, 351)	13347
LH SomMot 14	RH Vis 14	-0.0087	0.1675	(52, 263)	27693
LH Cont PFCl 1	RH Vis 24	-0.0087	0.1639	(166, 273)	78376
LH SomMot 24	LH Default Par 4	-0.0087	0.1654	(62, 200)	32595
RH Limbic OFC 4	RH Default pCunPCC 4	-0.0087	0.1651	(400, 492)	141892
RH Limbic OFC 4	THA-DAm-rh	-0.0087	0.1646	(400, 510)	141910
RH Vis 5	RH Cont Temp 1	-0.0087	0.1658	(254, 420)	108751
LH Cont PFCl 7	LH Default PFC 15	-0.0087	0.1661	(172, 220)	80630
LH Default Temp 7	PUT-VP-rh	-0.0087	0.1643	(191, 514)	87992
RH DorsAttn Post 12	RH SalVentAttn FrOperIns 5	-0.0087	0.1646	(345, 378)	131823
RH Vis 16	CAU-DA-rh	-0.0087	0.1637	(265, 517)	112082
LH SomMot 44	CAU-VA-rh	-0.0087	0.1667	(82, 516)	42541
RH SomMot 20	RH SomMot 32	-0.0087	0.1669	(304, 316)	122372
LH SalVentAttn Med 2	LH Cont PFCl 9	-0.0087	0.1657	(129, 174)	63255
LH Default Temp 8	lAMY-lh	-0.0087	0.1637	(192, 547)	88387
RH Vis 10	RH Default PFCdPFCm 14	-0.0087	0.1663	(259, 487)	110303
LH Cont Par 2	RH SomMot 1	-0.0087	0.1669	(155, 285)	74065
LH Vis 27	LH Default Par 8	-0.0087	0.1674	(26, 204)	14257
LH Limbic TempPole 10	RH SomMot 7	-0.0087	0.1668	(153, 291)	73272
LH Cont Par 7	PUT-DP-rh	-0.0087	0.1644	(160, 515)	76275
LH SomMot 14	LH SomMot 42	-0.0087	0.1663	(52, 80)	27510
RH Vis 33	RH DorsAttn Post 10	-0.0087	0.167	(282, 343)	116668
LH Vis 27	LH Cont Par 4	-0.0087	0.1652	(26, 157)	14210
RH DorsAttn Post 21	RH Cont Cing 3	-0.0087	0.1663	(354, 448)	133729
LH Default PFC 10	THA-DP-rh	-0.0087	0.1641	(215, 522)	96412
LH SomMot 43	LH Default Par 3	-0.0087	0.1664	(81, 199)	41752
LH Vis 6	RH Default Temp 4	-0.0087	0.1683	(5, 463)	3218
LH Vis 33	LH Default Temp 10	-0.0087	0.1636	(32, 194)	17394
LH SomMot 44	LH Default pCunPCC 12	-0.0087	0.1673	(82, 247)	42272
RH DorsAttn Post 11	CAU-tail-lh	-0.0087	0.1674	(344, 546)	131782
RH Vis 15	RH Default pCunPCC 6	-0.0087	0.1647	(264, 494)	111770
RH SomMot 9	RH SalVentAttn Med 5	-0.0087	0.1653	(293, 388)	119639
RH Limbic OFC 1	pGP-rh	-0.0087	0.1671	(397, 525)	141460
LH Vis 22	RH SomMot 45	-0.0087	0.1675	(21, 329)	11732
LH Vis 26	LH Vis 31	-0.0087	0.1672	(25, 30)	13555
CAU-body-rh	HIP-head-m1-lh	-0.0087	0.1658	(518, 527)	153078
RH Vis 9	RH DorsAttn Post 10	-0.0087	0.165	(258, 343)	109864
RH Vis 24	RH SomMot 28	-0.0087	0.1663	(273, 312)	114153
LH DorsAttn Post 6	LH SalVentAttn Med 7	-0.0087	0.1659	(91, 134)	46362
LH Vis 19	LH SomMot 40	-0.0087	0.1638	(18, 78)	9879
LH Default pCunPCC 2	RH SomMot 45	-0.0087	0.1658	(237, 329)	103424
RH SalVentAttn TempOccPar 8	RH Default Temp 7	-0.0087	0.1641	(372, 466)	137176
RH SomMot 14	RH SalVentAttn TempOccPar 8	-0.0087	0.1675	(298, 372)	120913
LH SalVentAttn FrOperIns 2	CAU-body-rh	-0.0087	0.1671	(118, 518)	58869
RH SomMot 7	RH Limbic OFC 7	-0.0087	0.1674	(291, 403)	119131
LH Default Temp 2	RH SalVentAttn FrOperIns 5	-0.0087	0.1645	(186, 378)	86031
LH Default Temp 2	RH SomMot 7	-0.0087	0.1672	(186, 291)	85944
RH Vis 34	HIP-head-l-lh	-0.0087	0.1681	(283, 531)	117127
LH SomMot 2	RH Cont Par 1	-0.0087	0.1656	(40, 414)	21754
LH DorsAttn FEF 1	LH Cont PFCd 1	-0.0087	0.1681	(105, 163)	52768
LH Vis 11	LH Vis 37	-0.0087	0.1639	(10, 36)	5521
LH DorsAttn FEF 1	LH Default PFC 23	-0.0088	0.1616	(105, 228)	52833
LH SalVentAttn FrOperIns 3	LH Default Temp 11	-0.0088	0.1633	(119, 195)	58981
RH Default Temp 7	RH Default PFCdPFCm 2	-0.0088	0.1624	(466, 475)	149828
RH Vis 22	RH DorsAttn Post 9	-0.0088	0.1635	(271, 342)	113620
LH Default Temp 2	RH DorsAttn PrCv 3	-0.0088	0.1635	(186, 364)	86017
RH Vis 33	RH Cont PFCl 15	-0.0088	0.1626	(282, 437)	116762
LH DorsAttn FEF 2	LH Limbic TempPole 3	-0.0088	0.1591	(106, 146)	53199
LH Default PFC 9	RH Default PFCv 3	-0.0088	0.1589	(214, 472)	96023
LH SalVentAttn FrOperIns 3	LH SalVentAttn Med 2	-0.0088	0.1632	(119, 129)	58915
RH Vis 16	RH DorsAttn Post 8	-0.0088	0.1636	(265, 341)	111906
RH Vis 16	RH DorsAttn Post 6	-0.0088	0.1612	(265, 339)	111904
LH Vis 19	HIP-head-m2-rh	-0.0088	0.161	(18, 501)	10302
LH DorsAttn FEF 2	LH Cont PFCl 1	-0.0088	0.1633	(106, 166)	53219
RH Limbic TempPole 7	CAU-tail-lh	-0.0088	0.1612	(410, 546)	143431
LH DorsAttn Post 7	LH Default PFC 23	-0.0088	0.1621	(92, 228)	46918
LH SalVentAttn FrOperIns 4	RH SomMot 32	-0.0088	0.1616	(120, 316)	59536
RH SomMot 3	RH Limbic OFC 4	-0.0088	0.1627	(287, 400)	118070
LH Vis 2	HIP-head-m2-lh	-0.0088	0.1624	(1, 528)	1081
LH Vis 25	PUT-DP-lh	-0.0088	0.1631	(24, 542)	13538
RH Vis 20	RH SomMot 36	-0.0088	0.1592	(269, 320)	113031
LH Vis 27	LH SomMot 36	-0.0088	0.1601	(26, 74)	14127
RH SomMot 43	RH Cont Par 4	-0.0088	0.1593	(327, 417)	127947
LH SomMot 26	LH SalVentAttn Med 7	-0.0088	0.1605	(64, 134)	33510
RH SomMot 9	RH Limbic OFC 5	-0.0088	0.1612	(293, 401)	119652
LH SomMot 25	mAMY-rh	-0.0088	0.1608	(63, 521)	33407
LH SomMot 26	LH SomMot 45	-0.0088	0.1633	(64, 83)	33459
LH Vis 27	LH SomMot 8	-0.0088	0.1625	(26, 46)	14099
LH Vis 22	RH Default Temp 7	-0.0088	0.1589	(21, 466)	11869
LH Vis 12	RH SomMot 8	-0.0088	0.1611	(11, 292)	6320
LH SalVentAttn FrOperIns 1	LH Cont PFCmp 1	-0.0088	0.1625	(117, 182)	58097
RH SomMot 20	RH SalVentAttn Med 4	-0.0088	0.162	(304, 387)	122443
LH Vis 14	LH Default PFC 25	-0.0088	0.1617	(13, 230)	7341
RH SalVentAttn FrOperIns 6	RH Cont Cing 3	-0.0088	0.1609	(379, 448)	138404
LH Default PFC 1	RH Vis 31	-0.0088	0.1614	(206, 280)	93083
LH Default PFC 1	RH Vis 30	-0.0088	0.1609	(206, 279)	93082
LH Vis 22	LH DorsAttn Post 11	-0.0088	0.1624	(21, 96)	11499
RH Default PFCv 1	RH Default PFCdPFCm 2	-0.0088	0.1617	(470, 475)	150170
PUT-DP-rh	PUT-DP-lh	-0.0088	0.1626	(515, 542)	152982
LH Default Temp 8	RH Default Par 7	-0.0088	0.1599	(192, 458)	88298
RH SomMot 25	RH Limbic OFC 5	-0.0088	0.1598	(309, 401)	123692
RH SalVentAttn TempOccPar 3	HIP-head-l-rh	-0.0088	0.1624	(367, 504)	136294
RH SalVentAttn Med 12	RH Default Par 2	-0.0088	0.159	(395, 453)	141073
RH Vis 10	RH Default pCunPCC 2	-0.0088	0.1595	(259, 490)	110306
RH DorsAttn Post 12	HIP-head-m1-lh	-0.0088	0.1622	(345, 527)	131972
RH DorsAttn Post 12	RH Limbic OFC 6	-0.0088	0.1605	(345, 402)	131847
LH Default pCunPCC 5	RH DorsAttn Post 17	-0.0088	0.159	(240, 350)	104390
LH Vis 33	RH Vis 24	-0.0088	0.1617	(32, 273)	17473
RH Default PFCdPFCm 2	THA-VPm-rh	-0.0088	0.1634	(475, 507)	150607
LH SalVentAttn Med 2	RH Limbic TempPole 8	-0.0088	0.1593	(129, 411)	63492
LH Default PFC 1	lAMY-lh	-0.0088	0.1625	(206, 547)	93350
LH DorsAttn Post 9	LH Default PFC 1	-0.0088	0.1608	(94, 206)	47817
RH DorsAttn FEF 2	THA-VAip-rh	-0.0088	0.1602	(359, 502)	134768
LH SomMot 24	RH SalVentAttn Med 7	-0.0088	0.1598	(62, 390)	32785
RH Vis 15	RH Limbic OFC 3	-0.0088	0.1635	(264, 399)	111675
LH SomMot 24	LH Limbic OFC 1	-0.0088	0.161	(62, 138)	32533
LH SomMot 24	LH SalVentAttn Med 4	-0.0088	0.1622	(62, 131)	32526
LH Vis 25	RH Default Par 4	-0.0088	0.1622	(24, 455)	13451
LH Cont PFCl 4	LH Default PFC 22	-0.0088	0.1599	(169, 227)	79488
RH SomMot 26	RH Limbic OFC 5	-0.0088	0.1596	(310, 401)	123936
LH SomMot 45	RH SomMot 17	-0.0088	0.1627	(83, 301)	42797
RH Default PFCdPFCm 15	pGP-lh	-0.0088	0.1616	(488, 552)	151588
LH SalVentAttn Med 4	RH SomMot 23	-0.0088	0.1589	(131, 307)	64235
LH Default Par 9	HIP-head-m2-rh	-0.0088	0.1617	(205, 501)	92956
RH Vis 24	RH Vis 29	-0.0088	0.1594	(273, 278)	114119
LH SomMot 13	LH SalVentAttn Med 1	-0.0088	0.1602	(51, 128)	27056
RH Vis 19	RH DorsAttn FEF 1	-0.0088	0.1591	(268, 358)	112784
LH SomMot 28	LH Cont Cing 1	-0.0088	0.1596	(66, 179)	34532
LH Vis 16	RH SalVentAttn FrOperIns 2	-0.0088	0.1593	(15, 375)	8565
LH SalVentAttn FrOperIns 1	RH SomMot 48	-0.0088	0.1603	(117, 332)	58247
LH Vis 18	HIP-body-rh	-0.0088	0.1608	(17, 505)	9770
LH Default PFC 3	RH Limbic TempPole 2	-0.0088	0.1614	(208, 405)	93901
RH DorsAttn Post 13	RH DorsAttn Post 16	-0.0088	0.1621	(346, 349)	132002
LH SomMot 45	LH Default Temp 7	-0.0088	0.1595	(83, 191)	42687
LH Vis 11	LH SomMot 6	-0.0088	0.1626	(10, 44)	5529
RH SomMot 40	RH Limbic TempPole 2	-0.0088	0.1616	(324, 405)	127251
RH SomMot 40	RH Limbic OFC 2	-0.0088	0.16	(324, 398)	127244
LH SalVentAttn Med 4	HIP-body-lh	-0.0088	0.1632	(131, 532)	64460
LH SalVentAttn Med 5	RH Vis 5	-0.0088	0.161	(132, 254)	64604
RH SomMot 2	RH Cont PFCl 17	-0.0088	0.161	(286, 439)	117842
RH Vis 13	RH Cont Temp 2	-0.0088	0.1627	(262, 421)	111116
LH Vis 11	RH SalVentAttn Med 5	-0.0088	0.1626	(10, 388)	5873
LH Cont pCun 1	LH Default pCunPCC 11	-0.0088	0.1612	(176, 246)	82174
pGP-rh	CAU-VA-lh	-0.0088	0.1623	(525, 543)	153318
LH Default Temp 6	RH Cont PFCmp 2	-0.0088	0.1632	(190, 450)	87565
LH SomMot 15	LH DorsAttn Post 12	-0.0088	0.1628	(53, 97)	28028
LH Vis 12	LH Limbic OFC 5	-0.0088	0.1616	(11, 142)	6170
RH SomMot 26	RH Default Par 3	-0.0088	0.163	(310, 454)	123989
LH Cont PFCl 7	HIP-head-m1-rh	-0.0088	0.1618	(172, 500)	80910
RH Default Par 6	mAMY-lh	-0.0088	0.1591	(457, 548)	149073
LH Vis 16	LH SalVentAttn Med 4	-0.0088	0.1616	(15, 131)	8321
LH DorsAttn Post 16	THA-DAm-rh	-0.0088	0.1612	(101, 510)	51313
LH Limbic TempPole 6	RH Default PFCv 1	-0.0088	0.162	(149, 470)	71841
LH SomMot 30	LH Cont Cing 3	-0.0088	0.1612	(68, 181)	35507
LH SomMot 12	LH Default PFC 17	-0.0088	0.161	(50, 222)	26647
LH Default Temp 10	RH Default Temp 1	-0.0088	0.1618	(194, 460)	89021
RH Default PFCdPFCm 3	HIP-head-m1-lh	-0.0088	0.1632	(476, 527)	150705
LH Limbic TempPole 6	RH DorsAttn Post 10	-0.0088	0.1596	(149, 343)	71714
LH SalVentAttn Med 7	RH DorsAttn Post 1	-0.0088	0.1628	(134, 334)	65525
LH Cont Cing 1	RH SomMot 1	-0.0088	0.1628	(179, 285)	83341
LH SomMot 21	RH Cont Cing 2	-0.0088	0.1611	(59, 447)	31363
RH Vis 10	RH SalVentAttn FrOperIns 6	-0.0088	0.1595	(259, 379)	110195
LH Default Temp 6	RH SomMot 48	-0.0088	0.1603	(190, 332)	87447
LH Cont Cing 1	RH Default pCunPCC 9	-0.0088	0.1594	(179, 497)	83553
LH Default Temp 6	RH Vis 11	-0.0088	0.162	(190, 260)	87375
LH Cont PFCv 1	RH Default Temp 2	-0.0088	0.1609	(175, 461)	82011
LH SalVentAttn ParOper 5	RH SalVentAttn TempOccPar 4	-0.0088	0.1603	(115, 368)	57408
RH Vis 26	RH Default pCunPCC 1	-0.0088	0.1595	(275, 489)	114889
LH Limbic TempPole 4	RH DorsAttn Post 10	-0.0088	0.1597	(147, 343)	70903
LH SomMot 32	LH Default Par 8	-0.0088	0.1596	(70, 204)	36499
LH Vis 15	LH DorsAttn Post 9	-0.0088	0.1627	(14, 94)	7745
LH Default Temp 11	RH Limbic TempPole 8	-0.0088	0.1624	(195, 411)	89331
LH Vis 12	CAU-DA-rh	-0.0088	0.1631	(11, 517)	6545
RH SomMot 35	RH Default Par 1	-0.0088	0.1636	(319, 452)	126138
LH Default Temp 5	HIP-head-l-rh	-0.0088	0.1606	(189, 504)	87255
LH Default PFC 4	RH Default PFCdPFCm 6	-0.0088	0.1619	(209, 479)	94320
RH Cont Temp 2	PUT-VA-lh	-0.0088	0.1619	(421, 539)	144942
RH SalVentAttn FrOperIns 4	RH Cont PFCl 15	-0.0088	0.1625	(377, 437)	138042
LH Vis 18	lAMY-rh	-0.0088	0.1636	(17, 520)	9785
RH Vis 12	RH Default PFCdPFCm 3	-0.0088	0.163	(261, 476)	110879
LH DorsAttn Post 17	RH SalVentAttn FrOperIns 3	-0.0088	0.1615	(102, 376)	51631
LH Default Temp 6	RH Default Par 6	-0.0088	0.1618	(190, 457)	87572
LH Default pCunPCC 9	CAU-DA-lh	-0.0088	0.1636	(244, 544)	105830
RH Vis 24	RH SalVentAttn Med 9	-0.0088	0.1616	(273, 392)	114233
LH Default PFC 12	LH Default PFC 24	-0.0088	0.1615	(217, 229)	96794
LH Limbic TempPole 3	RH Default Par 2	-0.0088	0.1622	(146, 453)	70606
LH SomMot 32	RH Vis 28	-0.0088	0.1593	(70, 277)	36572
RH Vis 25	RH DorsAttn Post 1	-0.0088	0.1608	(274, 334)	114455
RH Vis 24	RH Cont Par 4	-0.0088	0.1634	(273, 417)	114258
RH SomMot 14	CAU-body-lh	-0.0088	0.1599	(298, 545)	121086
RH Vis 12	CAU-tail-lh	-0.0088	0.1608	(261, 546)	110949
LH SomMot 7	RH SalVentAttn TempOccPar 5	-0.0088	0.1594	(45, 369)	24264
LH DorsAttn Post 1	LH Default PFC 14	-0.0088	0.1605	(86, 219)	44122
LH Default pCunPCC 3	LH Default pCunPCC 9	-0.0088	0.1602	(238, 244)	103655
LH Vis 7	mAMY-rh	-0.0088	0.1593	(6, 521)	3824
LH SalVentAttn FrOperIns 9	LH Limbic TempPole 4	-0.0088	0.16	(125, 147)	61522
RH Limbic OFC 7	THA-VPm-rh	-0.0088	0.1633	(403, 507)	142363
LH SomMot 20	LH Cont PFCl 5	-0.0088	0.1608	(58, 170)	30591
RH Vis 10	RH SalVentAttn TempOccPar 8	-0.0088	0.1626	(259, 372)	110188
LH Default pCunPCC 11	RH SomMot 2	-0.0088	0.1598	(246, 286)	106189
LH Default Par 4	RH Default Par 1	-0.0088	0.1614	(200, 452)	91152
RH SomMot 21	HIP-head-m2-rh	-0.0088	0.1595	(305, 501)	122806
LH SalVentAttn ParOper 4	LH Default pCunPCC 4	-0.0088	0.1591	(114, 239)	56840
LH Limbic TempPole 2	RH DorsAttn PrCv 2	-0.0088	0.1623	(145, 363)	70108
RH Vis 18	RH DorsAttn Post 9	-0.0088	0.1617	(267, 342)	112482
LH SomMot 33	LH DorsAttn FEF 3	-0.0088	0.16	(71, 107)	36885
RH SomMot 10	aGP-lh	-0.0088	0.1607	(294, 553)	120064
RH SomMot 22	CAU-tail-lh	-0.0088	0.1614	(306, 546)	123099
LH Vis 4	LH Vis 32	-0.0088	0.1622	(3, 31)	1687
LH SalVentAttn ParOper 3	LH Default Temp 11	-0.0088	0.1619	(113, 195)	56356
RH SomMot 21	RH Default pCunPCC 11	-0.0088	0.1612	(305, 499)	122804
RH SalVentAttn Med 2	RH Limbic TempPole 8	-0.0088	0.1627	(385, 411)	139396
RH DorsAttn Post 6	RH Default pCunPCC 2	-0.0088	0.1614	(339, 490)	130666
LH Limbic OFC 4	LH Limbic TempPole 9	-0.0088	0.1603	(141, 152)	68255
RH DorsAttn Post 6	RH Cont PFCl 15	-0.0088	0.1625	(339, 437)	130613
LH Default PFC 29	RH Limbic TempPole 8	-0.0088	0.1614	(234, 411)	102552
LH SalVentAttn ParOper 3	RH SalVentAttn Med 13	-0.0088	0.1599	(113, 396)	56557
LH Limbic TempPole 1	RH Vis 22	-0.0088	0.161	(144, 271)	69607
LH DorsAttn Post 1	THA-VAip-lh	-0.0088	0.1635	(86, 529)	44432
LH Vis 34	LH Default pCunPCC 12	-0.0088	0.1619	(33, 247)	17968
LH SomMot 19	RH Limbic TempPole 6	-0.0088	0.1613	(57, 409)	30334
LH SomMot 19	RH Default Par 7	-0.0088	0.1604	(57, 458)	30383
RH SomMot 34	RH Default PFCdPFCm 14	-0.0088	0.1625	(318, 487)	125938
RH Vis 15	RH SomMot 10	-0.0088	0.1597	(264, 294)	111570
LH DorsAttn FEF 3	RH Default PFCdPFCm 7	-0.0088	0.1629	(107, 480)	53980
RH Default PFCdPFCm 14	mAMY-lh	-0.0088	0.1625	(487, 548)	151518
LH SalVentAttn FrOperIns 2	RH Vis 12	-0.0088	0.1604	(118, 261)	58612
LH SalVentAttn FrOperIns 7	LH Cont OFC 1	-0.0088	0.162	(123, 165)	60681
LH Default Par 1	RH Default Temp 9	-0.0088	0.1627	(197, 468)	90103
LH Vis 30	LH Default PFC 16	-0.0088	0.1608	(29, 221)	15852
LH Default Par 1	RH Cont PFCl 3	-0.0088	0.1611	(197, 425)	90060
RH Vis 15	RH Cont Cing 2	-0.0088	0.1616	(264, 447)	111723
LH Limbic OFC 5	RH Cont Par 4	-0.0088	0.1613	(142, 417)	68932
LH Vis 4	RH Default Temp 10	-0.0088	0.1628	(3, 469)	2125
RH SalVentAttn Med 3	HIP-head-m2-lh	-0.0088	0.1598	(386, 528)	139681
LH Default Temp 5	RH SomMot 11	-0.0088	0.1606	(189, 295)	87046
RH SomMot 28	RH SalVentAttn TempOccPar 5	-0.0088	0.1625	(312, 369)	124389
RH DorsAttn PrCv 1	CAU-DA-lh	-0.0088	0.1599	(362, 544)	135389
LH Vis 17	LH SalVentAttn Med 9	-0.0088	0.16	(16, 136)	8864
LH DorsAttn FEF 3	RH Cont Temp 2	-0.0088	0.1591	(107, 421)	53921
LH Default PFC 6	LH Default PFC 8	-0.0088	0.161	(211, 213)	94741
LH SalVentAttn FrOperIns 5	RH Default Par 5	-0.0088	0.1632	(121, 456)	60109
LH DorsAttn Post 1	CAU-DA-rh	-0.0088	0.1624	(86, 517)	44420
LH SomMot 16	RH SalVentAttn FrOperIns 8	-0.0088	0.1635	(54, 381)	28812
RH SomMot 31	mAMY-lh	-0.0088	0.1625	(315, 548)	125288
LH Vis 1	RH SomMot 2	-0.0088	0.1606	(0, 286)	286
LH Default Temp 4	RH Default pCunPCC 11	-0.0088	0.1635	(188, 499)	86885
LH SomMot 3	LH Default PHC 2	-0.0088	0.1606	(41, 249)	22102
LH Vis 23	LH DorsAttn Post 13	-0.0088	0.1601	(22, 98)	12033
LH Default Temp 5	RH SomMot 30	-0.0088	0.1628	(189, 314)	87065
LH SalVentAttn ParOper 3	RH SomMot 7	-0.0088	0.1632	(113, 291)	56452
RH SalVentAttn Med 2	THA-VPm-rh	-0.0088	0.1591	(385, 507)	139492
LH SomMot 10	RH SomMot 3	-0.0088	0.1607	(48, 287)	25703
LH SalVentAttn ParOper 3	RH Default pCunPCC 1	-0.0088	0.1608	(113, 489)	56650
LH SalVentAttn FrOperIns 4	RH Cont pCun 2	-0.0088	0.162	(120, 444)	59664
RH DorsAttn Post 17	RH Cont PFCmp 1	-0.0088	0.1596	(350, 449)	132924
LH Vis 34	RH Cont PFCmp 3	-0.0088	0.1617	(33, 451)	18172
RH Limbic TempPole 7	RH Cont Cing 2	-0.0089	0.1564	(410, 447)	143332
LH Vis 9	RH Default Temp 4	-0.0089	0.157	(8, 463)	4859
LH Vis 9	RH SomMot 3	-0.0089	0.1548	(8, 287)	4683
LH Vis 35	LH DorsAttn Post 8	-0.0089	0.1588	(34, 93)	18334
RH SalVentAttn TempOccPar 8	RH Cont PFCmp 3	-0.0089	0.1574	(372, 451)	137161
LH Vis 34	RH Limbic TempPole 8	-0.0089	0.1559	(33, 411)	18132
LH SalVentAttn FrOperIns 4	HIP-head-m1-lh	-0.0089	0.1564	(120, 527)	59747
LH DorsAttn Post 5	LH Default pCunPCC 3	-0.0089	0.1568	(90, 238)	46003
LH SomMot 6	RH Limbic TempPole 2	-0.0089	0.1558	(44, 405)	23791
LH SalVentAttn FrOperIns 4	RH DorsAttn FEF 3	-0.0089	0.1577	(120, 360)	59580
LH DorsAttn Post 7	LH SalVentAttn FrOperIns 7	-0.0089	0.1572	(92, 123)	46813
LH Vis 38	LH Cont Par 6	-0.0089	0.156	(37, 159)	19954
LH Vis 38	LH Cont Temp 1	-0.0089	0.1559	(37, 162)	19957
LH Vis 30	RH Default PFCdPFCm 8	-0.0089	0.1555	(29, 481)	16112
RH SalVentAttn Med 2	THA-VAia-rh	-0.0089	0.155	(385, 503)	139488
LH Limbic OFC 4	LH Default PFC 30	-0.0089	0.1561	(141, 235)	68338
LH DorsAttn Post 12	RH SomMot 1	-0.0089	0.1557	(97, 285)	49270
LH Default PFC 14	RH SomMot 9	-0.0089	0.1568	(219, 293)	97529
LH Default PFC 14	RH Default Temp 3	-0.0089	0.1571	(219, 462)	97698
LH Default Par 3	LH Default Par 9	-0.0089	0.155	(199, 205)	90551
LH Default Par 3	RH SomMot 7	-0.0089	0.1553	(199, 291)	90637
LH SomMot 10	RH Default Temp 1	-0.0089	0.1557	(48, 460)	25876
LH SomMot 36	RH SomMot 23	-0.0089	0.156	(74, 307)	38528
RH DorsAttn Post 23	RH SalVentAttn TempOccPar 4	-0.0089	0.1544	(356, 368)	134046
LH SomMot 34	RH Default Par 1	-0.0089	0.1557	(72, 452)	37712
RH Vis 1	RH Default Par 2	-0.0089	0.1571	(250, 453)	107578
RH DorsAttn Post 4	RH Cont Par 5	-0.0089	0.1558	(337, 418)	130163
LH Vis 21	LH SomMot 16	-0.0089	0.1571	(20, 54)	10924
LH Limbic TempPole 1	RH Vis 19	-0.0089	0.1585	(144, 268)	69604
LH SalVentAttn ParOper 3	RH Cont PFCl 11	-0.0089	0.1576	(113, 433)	56594
LH Vis 14	RH Default Temp 4	-0.0089	0.1549	(13, 463)	7574
RH Vis 25	RH SalVentAttn Med 10	-0.0089	0.1568	(274, 393)	114514
LH Default Par 4	RH SomMot 8	-0.0089	0.1559	(200, 292)	90992
LH SomMot 10	LH Limbic TempPole 2	-0.0089	0.1562	(48, 145)	25561
LH Vis 38	LH SomMot 5	-0.0089	0.1542	(37, 43)	19838
LH Vis 4	LH SomMot 25	-0.0089	0.157	(3, 63)	1719
RH Vis 2	RH SomMot 17	-0.0089	0.1582	(251, 301)	107729
RH SalVentAttn Med 6	RH Limbic OFC 1	-0.0089	0.1569	(389, 397)	140048
LH SomMot 33	LH Default pCunPCC 10	-0.0089	0.1551	(71, 245)	37023
LH Vis 18	RH SomMot 31	-0.0089	0.1543	(17, 315)	9580
RH Cont Cing 2	RH Default PFCv 4	-0.0089	0.1584	(447, 473)	147983
LH Vis 19	RH SomMot 16	-0.0089	0.1564	(18, 300)	10101
LH Vis 37	RH SalVentAttn PrC 1	-0.0089	0.1577	(36, 373)	19651
LH SalVentAttn ParOper 4	LH Cont PFCl 8	-0.0089	0.1585	(114, 173)	56774
LH SomMot 38	LH Cont pCun 2	-0.0089	0.1584	(76, 177)	39355
LH SomMot 38	RH Default Temp 5	-0.0089	0.1586	(76, 464)	39642
LH Default pCunPCC 11	RH SomMot 3	-0.0089	0.1556	(246, 287)	106190
RH SalVentAttn PFCl 1	lAMY-rh	-0.0089	0.1554	(383, 520)	139166
LH Default PFC 28	RH Limbic OFC 2	-0.0089	0.1579	(233, 398)	102219
RH SomMot 17	RH DorsAttn Post 24	-0.0089	0.1556	(301, 357)	121660
RH Vis 18	RH DorsAttn FEF 3	-0.0089	0.1579	(267, 360)	112500
RH Cont PFCmp 1	RH Default Temp 8	-0.0089	0.1546	(449, 467)	148188
RH Vis 15	RH Default Par 5	-0.0089	0.1568	(264, 456)	111732
LH Vis 38	LH Cont Cing 3	-0.0089	0.1588	(37, 181)	19976
LH SalVentAttn ParOper 4	RH Limbic TempPole 3	-0.0089	0.1551	(114, 406)	57007
LH DorsAttn Post 12	LH DorsAttn Post 13	-0.0089	0.1554	(97, 98)	49083
LH Vis 18	RH Cont PFCl 17	-0.0089	0.1568	(17, 439)	9704
LH Vis 32	LH SomMot 32	-0.0089	0.1553	(31, 70)	16748
LH SalVentAttn Med 9	NAc-core-rh	-0.0089	0.1561	(136, 524)	66552
LH Default Par 6	LH Default pCunPCC 6	-0.0089	0.1559	(202, 241)	91646
RH SalVentAttn PFCl 1	RH Cont Par 1	-0.0089	0.1549	(383, 414)	139060
LH SomMot 39	RH Limbic TempPole 5	-0.0089	0.1563	(77, 408)	40063
LH SomMot 5	LH SalVentAttn Med 7	-0.0089	0.1568	(43, 134)	23010
RH DorsAttn Post 24	RH Default PFCdPFCm 7	-0.0089	0.1556	(357, 480)	134355
LH SomMot 31	RH Vis 4	-0.0089	0.1568	(69, 253)	36064
LH Vis 21	RH DorsAttn Post 6	-0.0089	0.1543	(20, 339)	11209
LH Vis 18	LH Default pCunPCC 9	-0.0089	0.1544	(17, 244)	9509
RH Vis 25	RH SomMot 44	-0.0089	0.1554	(274, 328)	114449
LH SomMot 32	LH Default Par 5	-0.0089	0.1559	(70, 201)	36496
LH Limbic TempPole 4	RH SomMot 5	-0.0089	0.1556	(147, 289)	70849
LH SomMot 9	LH Default Par 1	-0.0089	0.1543	(47, 197)	25107
RH SalVentAttn PFCl 1	RH Limbic OFC 2	-0.0089	0.1564	(383, 398)	139044
RH SomMot 21	RH SalVentAttn TempOccPar 6	-0.0089	0.1544	(305, 370)	122675
LH SomMot 40	LH Default PFC 16	-0.0089	0.1551	(78, 221)	40352
LH Vis 6	LH Vis 38	-0.0089	0.158	(5, 37)	2792
LH Vis 6	LH Vis 14	-0.0089	0.1584	(5, 13)	2768
LH SalVentAttn Med 7	RH Vis 2	-0.0089	0.1582	(134, 251)	65442
LH Vis 18	RH SomMot 19	-0.0089	0.1569	(17, 303)	9568
RH Vis 25	RH SomMot 31	-0.0089	0.1571	(274, 315)	114436
LH Vis 28	LH Default Temp 10	-0.0089	0.1587	(27, 194)	14774
RH Vis 19	RH SomMot 24	-0.0089	0.1553	(268, 308)	112734
RH Vis 2	RH Cont Cing 2	-0.0089	0.1555	(251, 447)	107875
RH SalVentAttn Med 8	PUT-DP-lh	-0.0089	0.1556	(391, 542)	140520
LH Limbic TempPole 5	THA-VAs-rh	-0.0089	0.1547	(148, 509)	71475
LH Vis 28	RH SalVentAttn TempOccPar 1	-0.0089	0.1571	(27, 365)	14945
LH Limbic TempPole 5	RH Limbic TempPole 4	-0.0089	0.1575	(148, 407)	71373
LH SomMot 12	LH DorsAttn FEF 4	-0.0089	0.156	(50, 108)	26533
LH Vis 3	LH Default pCunPCC 6	-0.0089	0.1576	(2, 241)	1346
LH Vis 28	LH SomMot 24	-0.0089	0.1559	(27, 62)	14642
RH SomMot 47	RH Cont PFCmp 2	-0.0089	0.1575	(331, 450)	128878
RH Vis 3	RH SomMot 11	-0.0089	0.158	(252, 295)	108025
LH SomMot 30	RH Vis 5	-0.0089	0.1574	(68, 254)	35580
LH Vis 15	LH Default Temp 8	-0.0089	0.1557	(14, 192)	7843
RH DorsAttn Post 10	RH SalVentAttn Med 2	-0.0089	0.1586	(343, 385)	131411
RH SalVentAttn FrOperIns 8	RH Default PFCdPFCm 5	-0.0089	0.1584	(381, 478)	138781
RH DorsAttn Post 10	RH Cont PFCl 17	-0.0089	0.1564	(343, 439)	131465
LH DorsAttn Post 10	LH Default Temp 8	-0.0089	0.1546	(95, 192)	48262
LH Vis 27	RH SomMot 33	-0.0089	0.1574	(26, 317)	14370
LH Vis 27	RH SomMot 8	-0.0089	0.1576	(26, 292)	14345
RH SomMot 46	RH Limbic TempPole 6	-0.0089	0.1553	(330, 409)	128614
LH Limbic TempPole 9	RH Default Temp 1	-0.0089	0.1554	(152, 460)	73040
LH Default Temp 9	RH SalVentAttn TempOccPar 7	-0.0089	0.1582	(193, 371)	88572
LH Limbic TempPole 9	LH Default PFC 21	-0.0089	0.1547	(152, 226)	72806
LH Limbic TempPole 9	LH Default Temp 7	-0.0089	0.1554	(152, 191)	72771
LH SomMot 42	RH Limbic OFC 7	-0.0089	0.1546	(80, 403)	41483
LH Default PFC 1	RH Vis 14	-0.0089	0.1564	(206, 263)	93066
LH SalVentAttn Med 4	RH Vis 30	-0.0089	0.158	(131, 279)	64207
LH SomMot 8	RH SomMot 14	-0.0089	0.1545	(46, 298)	24701
RH SalVentAttn FrOperIns 7	RH Default Temp 6	-0.0089	0.1555	(380, 465)	138595
LH Vis 33	LH SalVentAttn Med 5	-0.0089	0.1581	(32, 132)	17332
LH Vis 33	LH SalVentAttn TempOcc 1	-0.0089	0.1588	(32, 116)	17316
RH Vis 24	RH SomMot 18	-0.0089	0.1554	(273, 302)	114143
LH Cont Par 3	RH Default Temp 2	-0.0089	0.1566	(156, 461)	74639
LH SomMot 13	RH Limbic OFC 5	-0.0089	0.1555	(51, 401)	27329
RH SomMot 25	RH SomMot 38	-0.0089	0.1575	(309, 322)	123613
RH SalVentAttn Med 13	CAU-tail-rh	-0.0089	0.1549	(396, 519)	141297
RH SalVentAttn Med 13	PUT-DP-lh	-0.0089	0.1581	(396, 542)	141320
LH Cont Par 2	LH Default PFC 6	-0.0089	0.1566	(155, 211)	73991
LH Cont Par 1	LH Default pCunPCC 4	-0.0089	0.1555	(154, 239)	73620
RH SomMot 45	RH Default Temp 8	-0.0089	0.1574	(329, 467)	128448
RH Vis 3	RH Default Temp 5	-0.0089	0.1587	(252, 464)	108194
LH Vis 15	RH SomMot 5	-0.0089	0.1586	(14, 289)	7940
LH SomMot 26	RH SalVentAttn Med 3	-0.0089	0.1565	(64, 386)	33762
RH Limbic OFC 1	RH Default PFCdPFCm 6	-0.0089	0.1555	(397, 479)	141414
RH Vis 23	RH SomMot 26	-0.0089	0.1552	(272, 310)	113870
LH Vis 20	LH SomMot 3	-0.0089	0.1567	(19, 41)	10377
RH DorsAttn FEF 1	RH Cont PFCl 19	-0.0089	0.1561	(358, 441)	134512
LH Vis 6	CAU-DA-rh	-0.0089	0.1574	(5, 517)	3272
RH Vis 25	RH Default PFCdPFCm 9	-0.0089	0.1565	(274, 482)	114603
LH SomMot 14	LH Cont Par 8	-0.0089	0.1562	(52, 161)	27591
RH Cont Par 1	lAMY-lh	-0.0089	0.1568	(414, 547)	143998
RH Limbic OFC 1	aGP-lh	-0.0089	0.1586	(397, 553)	141488
LH Cont Temp 1	RH SomMot 2	-0.0089	0.1563	(162, 286)	76831
RH Cont PFCl 10	RH Cont PFCl 11	-0.0089	0.1557	(432, 433)	146233
RH SomMot 41	RH Default Temp 1	-0.0089	0.1575	(325, 460)	127535
RH Default Par 4	PUT-VA-rh	-0.0089	0.157	(455, 512)	148842
LH Cont PFCd 2	LH Default PFC 15	-0.0089	0.1555	(164, 220)	77546
LH SomMot 24	lAMY-lh	-0.0089	0.1568	(62, 547)	32942
LH Cont PFCd 1	LH Default pCunPCC 10	-0.0089	0.1543	(163, 245)	77181
RH Default PFCdPFCm 4	RH Default PFCdPFCm 4	-0.0089	0.1586	(477, 477)	150732
RH Vis 24	RH Cont PFCmp 1	-0.0089	0.158	(273, 449)	114290
LH SalVentAttn Med 1	RH Default Temp 1	-0.0089	0.1566	(128, 460)	63116
RH SalVentAttn TempOccPar 2	HIP-tail-lh	-0.0089	0.1555	(366, 533)	136136
LH SomMot 23	LH Default pCunPCC 2	-0.0089	0.1581	(61, 237)	32140
LH Cont PFCl 1	HIP-head-l-lh	-0.0089	0.156	(166, 531)	78634
RH Limbic OFC 3	RH Default pCunPCC 2	-0.0089	0.1552	(399, 490)	141736
LH SomMot 24	LH Default PFC 5	-0.0089	0.156	(62, 210)	32605
LH SomMot 1	LH SalVentAttn Med 7	-0.0089	0.1572	(39, 134)	20960
LH SomMot 22	HIP-body-lh	-0.0089	0.1573	(60, 532)	31942
LH SomMot 22	RH Default Par 8	-0.0089	0.1574	(60, 459)	31869
LH Default Temp 7	LH Default Par 2	-0.0089	0.1587	(191, 198)	87676
LH Cont PFCl 6	RH Limbic TempPole 6	-0.0089	0.157	(171, 409)	80437
LH Vis 25	LH SomMot 20	-0.0089	0.157	(24, 58)	13054
LH SomMot 23	LH Limbic OFC 5	-0.0089	0.1563	(61, 142)	32045
LH Vis 2	LH SalVentAttn FrOperIns 5	-0.0089	0.1542	(1, 121)	674
LH DorsAttn PrCv 1	LH Default PFC 17	-0.0089	0.1554	(109, 222)	54613
LH SalVentAttn FrOperIns 1	RH SomMot 16	-0.0089	0.1585	(117, 300)	58215
LH SomMot 45	LH Default Temp 1	-0.0089	0.1573	(83, 185)	42681
RH Vis 31	RH Default Par 3	-0.0089	0.1563	(280, 454)	116234
RH Vis 31	RH Default Par 6	-0.0089	0.1549	(280, 457)	116237
LH SomMot 8	LH DorsAttn FEF 3	-0.0089	0.1577	(46, 107)	24510
LH Cont PFCv 1	RH Default PFCv 1	-0.0089	0.1552	(175, 470)	82020
RH Vis 27	RH DorsAttn Post 11	-0.0089	0.1561	(276, 344)	115022
RH SomMot 8	RH Default PFCdPFCm 4	-0.0089	0.1579	(292, 477)	119467
RH SomMot 39	RH SomMot 44	-0.0089	0.1564	(323, 328)	126944
RH Vis 5	RH Cont pCun 3	-0.0089	0.1581	(254, 445)	108776
LH DorsAttn Post 17	RH SomMot 1	-0.0089	0.1547	(102, 285)	51540
LH DorsAttn Post 17	LH Cont Cing 1	-0.0089	0.1579	(102, 179)	51434
LH Default PFC 17	RH Vis 5	-0.0089	0.1588	(222, 254)	98489
LH SomMot 22	LH Cont Temp 1	-0.0089	0.1587	(60, 162)	31572
pGP-rh	HIP-body-lh	-0.0089	0.1556	(525, 532)	153307
RH Default PFCdPFCm 4	mAMY-rh	-0.0089	0.1559	(477, 521)	150776
LH Vis 24	RH Cont PFCl 16	-0.0089	0.1561	(23, 438)	12904
LH Default Temp 6	RH SomMot 21	-0.0089	0.1567	(190, 305)	87420
LH SomMot 46	LH SalVentAttn ParOper 1	-0.0089	0.157	(84, 111)	43077
LH SalVentAttn FrOperIns 9	RH Default pCunPCC 3	-0.0089	0.1583	(125, 491)	61866
LH SomMot 7	RH Default Temp 2	-0.0089	0.1546	(45, 461)	24356
LH SomMot 47	LH Cont pCun 3	-0.0089	0.1578	(85, 178)	43613
RH SomMot 14	RH Limbic OFC 2	-0.0089	0.1568	(298, 398)	120939
RH DorsAttn FEF 4	RH Default PFCdPFCm 7	-0.0089	0.1558	(361, 480)	135133
LH Vis 24	LH Cont Cing 3	-0.0089	0.1579	(23, 181)	12647
RH Vis 24	THA-VAs-rh	-0.0089	0.1553	(273, 509)	114350
LH Default Temp 6	LH Default PFC 26	-0.0089	0.1559	(190, 231)	87346
RH SomMot 36	RH SalVentAttn TempOccPar 8	-0.0089	0.1561	(320, 372)	126292
LH Default PFC 17	RH DorsAttn Post 11	-0.0089	0.1553	(222, 344)	98579
LH DorsAttn Post 8	LH Default Par 4	-0.0089	0.1583	(93, 200)	47351
LH SalVentAttn FrOperIns 8	LH SalVentAttn FrOperIns 9	-0.0089	0.1556	(124, 125)	61071
LH Default pCunPCC 3	RH Default Temp 7	-0.0089	0.1572	(238, 466)	103877
RH SomMot 19	RH Cont Par 1	-0.0089	0.1564	(303, 414)	122220
LH SomMot 19	RH SomMot 6	-0.0089	0.1567	(57, 290)	30215
RH SomMot 34	RH Default Temp 1	-0.0089	0.1583	(318, 460)	125911
RH Limbic TempPole 1	RH Default pCunPCC 4	-0.0089	0.1553	(404, 492)	142498
RH Vis 6	THA-VPm-rh	-0.0089	0.1571	(255, 507)	109137
RH Limbic TempPole 1	THA-VAip-lh	-0.0089	0.1582	(404, 529)	142535
LH Vis 24	LH SomMot 44	-0.0089	0.155	(23, 82)	12548
LH SomMot 3	RH Cont Temp 2	-0.0089	0.1548	(41, 421)	22274
RH SomMot 14	RH SalVentAttn FrOperIns 5	-0.0089	0.1579	(298, 378)	120919
LH Vis 14	LH SomMot 43	-0.0089	0.1578	(13, 81)	7192
LH SalVentAttn FrOperIns 6	LH Default Temp 4	-0.0089	0.1583	(122, 188)	60273
LH DorsAttn Post 2	LH Default pCunPCC 4	-0.0089	0.1584	(87, 239)	44609
LH SalVentAttn FrOperIns 5	RH SomMot 10	-0.0089	0.1552	(121, 294)	59947
LH SalVentAttn FrOperIns 5	LH Default pCunPCC 1	-0.0089	0.1581	(121, 236)	59889
LH SomMot 6	CAU-tail-rh	-0.0089	0.1588	(44, 519)	23905
LH SomMot 6	LH SalVentAttn FrOperIns 9	-0.0089	0.1543	(44, 125)	23511
LH Default PFC 18	RH Vis 10	-0.0089	0.1572	(223, 259)	98825
RH DorsAttn PrCv 3	RH Cont Cing 2	-0.0089	0.1556	(364, 447)	135673
RH SomMot 7	RH SomMot 48	-0.0089	0.1556	(291, 332)	119060
RH SomMot 28	RH SomMot 37	-0.0089	0.1573	(312, 321)	124341
LH Cont PFCmp 2	LH Cont PFCmp 2	-0.0089	0.1557	(183, 183)	84729
LH SomMot 15	PUT-DA-rh	-0.0089	0.1578	(53, 513)	28444
LH Default Temp 5	RH Cont Cing 3	-0.0089	0.1558	(189, 448)	87199
LH Cont PFCmp 1	LH Default Temp 6	-0.0089	0.1567	(182, 190)	84365
LH Vis 12	LH SomMot 15	-0.0089	0.1564	(11, 53)	6081
RH Limbic TempPole 4	RH Default pCunPCC 6	-0.0089	0.1547	(407, 494)	142944
LH SomMot 19	LH DorsAttn Post 9	-0.0089	0.1565	(57, 94)	30019
LH SomMot 18	RH Default Temp 1	-0.0089	0.1562	(56, 460)	29888
LH Cont PFCmp 3	LH Default PFC 15	-0.0089	0.1554	(184, 220)	85136
RH SomMot 28	RH Cont Par 2	-0.0089	0.1577	(312, 415)	124435
LH Vis 23	RH Cont PFCl 6	-0.0089	0.157	(22, 428)	12363
LH SomMot 16	RH Cont Par 3	-0.0089	0.1553	(54, 416)	28847
RH SomMot 32	RH Cont PFCl 17	-0.0089	0.156	(316, 439)	125417
LH Vis 23	RH Default Temp 1	-0.0089	0.1582	(22, 460)	12395
LH SomMot 16	RH Vis 2	-0.0089	0.1547	(54, 251)	28682
LH Default PFC 17	HIP-head-l-lh	-0.0089	0.155	(222, 531)	98766
LH Vis 12	LH SomMot 3	-0.0089	0.156	(11, 41)	6069
LH Default Temp 2	RH SalVentAttn Med 7	-0.0089	0.1544	(186, 390)	86043
LH Vis 23	RH SomMot 45	-0.0089	0.1579	(22, 329)	12264
LH Default Temp 3	RH DorsAttn Post 24	-0.0089	0.1566	(187, 357)	86377
LH Default Temp 4	RH Default PFCdPFCm 9	-0.0089	0.1563	(188, 482)	86868
LH Default Temp 4	LH Default pCunPCC 9	-0.009	0.1541	(188, 244)	86630
LH Vis 1	LH SalVentAttn Med 2	-0.009	0.1502	(0, 129)	129
LH Cont Par 2	LH Cont PFCd 2	-0.009	0.1514	(155, 164)	73944
LH Default PFC 9	RH SalVentAttn TempOccPar 1	-0.009	0.154	(214, 365)	95916
LH SalVentAttn Med 1	PUT-VA-lh	-0.009	0.153	(128, 539)	63195
RH SalVentAttn TempOccPar 7	RH SalVentAttn Med 8	-0.009	0.1537	(371, 391)	136919
RH Vis 28	RH SomMot 40	-0.009	0.151	(277, 324)	115279
RH Limbic TempPole 2	RH Cont PFCl 20	-0.009	0.1511	(405, 442)	142597
LH Default PFC 17	RH SalVentAttn Med 5	-0.009	0.1511	(222, 388)	98623
LH Default PFC 21	RH SalVentAttn TempOccPar 8	-0.009	0.1538	(226, 372)	99925
LH SomMot 44	RH Vis 14	-0.009	0.1531	(82, 263)	42288
LH SomMot 8	LH Cont Cing 2	-0.009	0.1529	(46, 180)	24583
RH SomMot 28	RH Default PFCdPFCm 10	-0.009	0.1511	(312, 483)	124503
LH Default Temp 2	RH SomMot 20	-0.009	0.1521	(186, 304)	85957
LH Cont Par 6	CAU-tail-rh	-0.009	0.1538	(159, 519)	75885
LH Cont Par 4	HIP-head-m2-rh	-0.009	0.1516	(157, 501)	75076
PUT-DP-rh	THA-DAl-lh	-0.009	0.152	(515, 538)	152978
LH SalVentAttn FrOperIns 4	LH Default Temp 8	-0.009	0.1539	(120, 192)	59412
LH SalVentAttn FrOperIns 1	RH Limbic TempPole 1	-0.009	0.152	(117, 404)	58319
LH Vis 33	LH Default PFC 4	-0.009	0.1511	(32, 209)	17409
LH SomMot 19	HIP-tail-lh	-0.009	0.1503	(57, 533)	30458
LH Vis 37	LH SalVentAttn Med 7	-0.009	0.1505	(36, 134)	19412
LH Vis 37	LH SomMot 15	-0.009	0.153	(36, 53)	19331
LH SomMot 5	CAU-body-lh	-0.009	0.1538	(43, 545)	23421
RH Cont PFCl 19	RH Default PFCv 4	-0.009	0.1527	(441, 473)	147326
RH DorsAttn Post 11	THA-DAm-lh	-0.009	0.1509	(344, 537)	131773
LH Default PFC 1	RH SalVentAttn FrOperIns 3	-0.009	0.1531	(206, 376)	93179
RH SalVentAttn FrOperIns 4	RH Cont PFCl 9	-0.009	0.1542	(377, 431)	138036
LH SomMot 46	LH Cont pCun 2	-0.009	0.1503	(84, 177)	43143
LH Vis 9	RH SomMot 1	-0.009	0.1506	(8, 285)	4681
LH Default Temp 9	RH Default PFCdPFCm 9	-0.009	0.1498	(193, 482)	88683
RH Limbic OFC 1	HIP-head-l-rh	-0.009	0.1536	(397, 504)	141439
LH DorsAttn Post 14	RH Vis 3	-0.009	0.1513	(99, 252)	50148
RH Vis 30	HIP-body-lh	-0.009	0.1535	(279, 532)	116038
LH SomMot 12	LH Default PFC 5	-0.009	0.1504	(50, 210)	26635
LH SomMot 29	LH Default Temp 1	-0.009	0.1533	(67, 185)	35025
LH SomMot 29	LH Default Temp 7	-0.009	0.1518	(67, 191)	35031
LH Default Temp 5	LH Default Temp 12	-0.009	0.1512	(189, 196)	86947
LH Vis 12	LH Vis 15	-0.009	0.1534	(11, 14)	6042
LH SalVentAttn ParOper 2	LH SalVentAttn Med 7	-0.009	0.1504	(112, 134)	55854
LH SomMot 30	LH Default pCunPCC 6	-0.009	0.1518	(68, 241)	35567
LH SomMot 30	LH Default PFC 2	-0.009	0.1503	(68, 207)	35533
RH SomMot 48	RH SalVentAttn Med 3	-0.009	0.1521	(332, 386)	129036
LH Vis 19	LH SomMot 37	-0.009	0.1526	(18, 75)	9876
LH Cont Cing 3	RH Vis 22	-0.009	0.1526	(181, 271)	84074
RH SomMot 35	RH SalVentAttn FrOperIns 6	-0.009	0.1509	(319, 379)	126065
LH SalVentAttn Med 4	LH Default Par 8	-0.009	0.1534	(131, 204)	64132
LH DorsAttn Post 9	LH Cont Par 3	-0.009	0.1514	(94, 156)	47767
RH Vis 21	RH DorsAttn Post 11	-0.009	0.151	(270, 344)	113339
RH Vis 33	RH Limbic OFC 6	-0.009	0.1536	(282, 402)	116727
RH Vis 16	RH Default Temp 1	-0.009	0.1542	(265, 460)	112025
LH SomMot 8	LH Default PHC 2	-0.009	0.154	(46, 249)	24652
LH Default PFC 17	RH DorsAttn Post 3	-0.009	0.1498	(222, 336)	98571
RH SalVentAttn FrOperIns 7	RH Default PFCdPFCm 7	-0.009	0.1519	(380, 480)	138610
RH SalVentAttn FrOperIns 7	PUT-DP-lh	-0.009	0.1499	(380, 542)	138672
LH SomMot 8	RH Cont PFCl 6	-0.009	0.1522	(46, 428)	24831
LH DorsAttn Post 8	RH Vis 31	-0.009	0.1529	(93, 280)	47431
LH SomMot 19	LH DorsAttn Post 19	-0.009	0.1516	(57, 104)	30029
LH Vis 17	LH SalVentAttn Med 7	-0.009	0.1513	(16, 134)	8862
RH Limbic TempPole 6	RH Default PFCdPFCm 6	-0.009	0.1499	(409, 479)	143220
LH Limbic TempPole 6	LH Default PFC 17	-0.009	0.1538	(149, 222)	71593
RH Cont PFCmp 2	HIP-body-rh	-0.009	0.1514	(450, 505)	148330
LH Limbic TempPole 6	RH Vis 15	-0.009	0.1507	(149, 264)	71635
LH DorsAttn PrCv 2	RH Vis 28	-0.009	0.153	(110, 277)	55112
LH Vis 38	CAU-body-rh	-0.009	0.1514	(37, 518)	20313
RH SomMot 33	RH SalVentAttn TempOccPar 5	-0.009	0.1533	(317, 369)	125584
LH DorsAttn FEF 4	LH Default Par 4	-0.009	0.1514	(108, 200)	54146
LH SomMot 41	RH Limbic TempPole 2	-0.009	0.1524	(79, 405)	41011
RH Cont PFCl 20	RH Default PFCdPFCm 15	-0.009	0.1498	(442, 488)	147453
LH Vis 32	RH SalVentAttn Med 3	-0.009	0.1537	(31, 386)	17064
LH SalVentAttn Med 5	RH Vis 1	-0.009	0.1535	(132, 250)	64600
RH Vis 6	RH SomMot 23	-0.009	0.1528	(255, 307)	108937
RH SomMot 41	RH Default Temp 2	-0.009	0.1512	(325, 461)	127536
LH Default pCunPCC 2	RH Default Par 7	-0.009	0.1521	(237, 458)	103553
RH SomMot 23	RH Default Temp 3	-0.009	0.1514	(307, 462)	123262
RH Cont Par 4	RH Cont PFCmp 2	-0.009	0.1507	(417, 450)	144315
LH Default PFC 27	LH Default pCunPCC 2	-0.009	0.1511	(232, 237)	101737
LH SomMot 24	RH Limbic TempPole 7	-0.009	0.1525	(62, 410)	32805
LH SomMot 24	RH Vis 23	-0.009	0.151	(62, 272)	32667
RH SomMot 42	RH SalVentAttn Med 5	-0.009	0.1513	(326, 388)	127691
RH Vis 14	HIP-head-l-lh	-0.009	0.1527	(263, 531)	111517
LH SomMot 18	LH SalVentAttn FrOperIns 7	-0.009	0.1537	(56, 123)	29551
LH DorsAttn Post 19	LH SalVentAttn Med 3	-0.009	0.1536	(104, 130)	52286
LH SalVentAttn ParOper 5	RH Default pCunPCC 1	-0.009	0.1498	(115, 489)	57529
LH Cont Cing 1	RH SalVentAttn PrC 1	-0.009	0.1526	(179, 373)	83429
LH Vis 8	LH DorsAttn Post 1	-0.009	0.1499	(7, 86)	3936
LH Default Temp 2	RH Vis 16	-0.009	0.1499	(186, 265)	85918
RH Limbic TempPole 5	RH Default PFCdPFCm 2	-0.009	0.1504	(408, 475)	143071
LH Vis 18	LH Default Par 4	-0.009	0.1516	(17, 200)	9465
LH Limbic TempPole 4	RH Cont PFCl 9	-0.009	0.1523	(147, 431)	70991
RH Vis 27	RH SomMot 45	-0.009	0.1523	(276, 329)	115007
RH DorsAttn Post 1	RH Default Temp 7	-0.009	0.1532	(334, 466)	129557
LH Limbic TempPole 5	LH Default Par 2	-0.009	0.1524	(148, 198)	71164
LH Vis 3	RH Default Par 5	-0.009	0.1513	(2, 456)	1561
LH Vis 34	LH Limbic TempPole 4	-0.009	0.1507	(33, 147)	17868
LH Vis 36	LH SalVentAttn Med 4	-0.009	0.1503	(35, 131)	18891
LH SomMot 9	LH Default Temp 12	-0.009	0.1528	(47, 196)	25106
RH Vis 12	RH SomMot 12	-0.009	0.1499	(261, 296)	110699
LH Vis 32	LH DorsAttn Post 5	-0.009	0.1532	(31, 90)	16768
LH Vis 14	RH Cont Temp 2	-0.009	0.1538	(13, 421)	7532
LH Vis 12	RH SalVentAttn TempOccPar 8	-0.009	0.1514	(11, 372)	6400
LH SomMot 39	LH Default Par 2	-0.009	0.1502	(77, 198)	39853
RH SalVentAttn PFCl 1	RH Limbic TempPole 10	-0.009	0.1532	(383, 413)	139059
LH SomMot 15	LH SalVentAttn Med 2	-0.009	0.154	(53, 129)	28060
RH Vis 24	RH Default pCunPCC 5	-0.009	0.1531	(273, 493)	114334
LH SomMot 19	LH SomMot 25	-0.009	0.151	(57, 63)	29988
LH Default Temp 1	RH SalVentAttn Med 10	-0.009	0.1509	(185, 393)	85678
RH Cont PFCmp 1	RH Default Temp 4	-0.009	0.1522	(449, 463)	148184
LH Limbic TempPole 4	LH Cont PFCmp 3	-0.009	0.1512	(147, 184)	70744
LH Vis 2	RH SalVentAttn FrOperIns 2	-0.009	0.1522	(1, 375)	928
RH Vis 10	RH Default Par 4	-0.009	0.1535	(259, 455)	110271
LH Limbic TempPole 4	RH Vis 25	-0.009	0.1527	(147, 274)	70834
RH Default PFCdPFCm 3	RH Default PFCdPFCm 9	-0.009	0.151	(476, 482)	150660
LH Default PFC 28	RH Vis 26	-0.009	0.1537	(233, 275)	102096
RH Cont PFCmp 1	THA-VAia-rh	-0.009	0.154	(449, 503)	148224
LH Default Temp 5	RH SomMot 48	-0.009	0.1504	(189, 332)	87083
RH Vis 21	RH SomMot 8	-0.009	0.1517	(270, 292)	113287
LH Cont pCun 3	RH Limbic TempPole 6	-0.009	0.1533	(178, 409)	83090
LH SalVentAttn Med 10	NAc-core-lh	-0.009	0.151	(137, 551)	66996
LH Vis 32	LH SomMot 34	-0.009	0.153	(31, 72)	16750
LH Vis 32	LH SomMot 6	-0.009	0.1523	(31, 44)	16722
LH Default PHC 1	RH Default PFCdPFCm 6	-0.009	0.1522	(248, 479)	106995
LH Vis 38	RH SomMot 2	-0.009	0.1519	(37, 286)	20081
LH Vis 19	RH Limbic TempPole 7	-0.009	0.1498	(18, 410)	10211
RH Vis 18	RH DorsAttn Post 11	-0.009	0.1537	(267, 344)	112484
RH DorsAttn Post 23	CAU-VA-lh	-0.009	0.1526	(356, 543)	134221
LH Vis 4	LH SomMot 26	-0.009	0.1536	(3, 64)	1720
RH Default PFCdPFCm 8	CAU-DA-rh	-0.009	0.1525	(481, 517)	151070
LH Vis 16	LH Vis 26	-0.009	0.1517	(15, 25)	8215
RH DorsAttn Post 16	CAU-DA-rh	-0.009	0.1516	(349, 517)	132788
RH Vis 30	RH SomMot 36	-0.009	0.1522	(279, 320)	115826
LH SomMot 16	LH Default PFC 11	-0.009	0.151	(54, 216)	28647
RH SomMot 21	RH Default Temp 3	-0.009	0.1497	(305, 462)	122767
RH Vis 24	THA-VAia-lh	-0.009	0.1541	(273, 530)	114371
LH Vis 24	RH Default Par 2	-0.009	0.1503	(23, 453)	12919
LH Vis 11	RH Default PFCv 3	-0.009	0.1535	(10, 472)	5957
LH Vis 20	RH Default Temp 2	-0.009	0.1518	(19, 461)	10797
RH Limbic OFC 5	HIP-body-rh	-0.009	0.1505	(401, 505)	142058
RH Vis 21	RH Default Temp 8	-0.009	0.1508	(270, 467)	113462
LH Default Temp 1	RH SomMot 49	-0.009	0.1518	(185, 333)	85618
RH Cont Par 1	RH Default PFCdPFCm 5	-0.009	0.1517	(414, 478)	143929
RH Vis 1	RH Cont PFCl 12	-0.009	0.1515	(250, 434)	107559
LH SomMot 34	RH Default PFCdPFCm 13	-0.009	0.1507	(72, 486)	37746
LH SomMot 34	RH DorsAttn Post 12	-0.009	0.1534	(72, 345)	37605
RH Vis 2	RH Vis 24	-0.009	0.1529	(251, 273)	107701
LH DorsAttn Post 2	RH Default Temp 5	-0.009	0.1539	(87, 464)	44834
LH SalVentAttn FrOperIns 2	LH Default Temp 2	-0.009	0.1533	(118, 186)	58537
LH Cont PFCv 1	RH DorsAttn Post 11	-0.009	0.1515	(175, 344)	81894
RH Vis 28	RH Cont PFCl 14	-0.009	0.1508	(277, 436)	115391
LH SomMot 37	CAU-body-rh	-0.009	0.1528	(75, 518)	39218
RH SomMot 38	HIP-head-m1-lh	-0.009	0.1508	(322, 527)	126912
RH Vis 1	RH SomMot 29	-0.009	0.1539	(250, 313)	107438
LH Limbic OFC 5	LH Limbic TempPole 8	-0.009	0.1513	(142, 151)	68666
LH Default Par 3	RH Default pCunPCC 1	-0.009	0.1497	(199, 489)	90835
LH Vis 30	RH Cont Cing 3	-0.009	0.1516	(29, 448)	16079
LH SomMot 18	RH SalVentAttn TempOccPar 1	-0.009	0.1505	(56, 365)	29793
RH Vis 1	RH SalVentAttn FrOperIns 2	-0.009	0.1523	(250, 375)	107500
RH Default PFCv 2	HIP-head-m1-lh	-0.009	0.1523	(471, 527)	150305
LH SalVentAttn ParOper 3	RH Limbic TempPole 2	-0.009	0.1502	(113, 405)	56566
LH Vis 21	LH Vis 22	-0.009	0.1497	(20, 21)	10891
LH Vis 30	LH SalVentAttn FrOperIns 1	-0.009	0.1509	(29, 117)	15748
LH Vis 8	RH SomMot 3	-0.009	0.1508	(7, 287)	4137
RH SomMot 39	RH Cont Temp 2	-0.009	0.151	(323, 421)	127037
LH Vis 38	LH Cont Par 1	-0.009	0.1515	(37, 154)	19949
LH SomMot 10	LH Default PFC 4	-0.009	0.1505	(48, 209)	25625
LH SomMot 10	LH Default PFC 6	-0.009	0.153	(48, 211)	25627
RH SomMot 39	HIP-head-m1-rh	-0.009	0.1514	(323, 500)	127116
LH SalVentAttn FrOperIns 6	RH Limbic OFC 3	-0.009	0.1522	(122, 399)	60484
LH DorsAttn Post 1	RH SomMot 42	-0.009	0.1531	(86, 326)	44229
RH Vis 1	RH SomMot 23	-0.009	0.1512	(250, 307)	107432
LH SomMot 36	LH Default PFC 24	-0.009	0.1498	(74, 229)	38450
RH DorsAttn Post 23	RH Limbic OFC 5	-0.009	0.1508	(356, 401)	134079
RH DorsAttn Post 5	RH Default Par 4	-0.009	0.1511	(338, 455)	130416
RH SalVentAttn TempOccPar 2	RH Default Par 6	-0.009	0.1537	(366, 457)	136060
LH SomMot 4	RH Vis 31	-0.009	0.1497	(42, 280)	22645
LH Vis 15	LH SomMot 8	-0.009	0.1528	(14, 46)	7697
LH Default Temp 3	RH SomMot 49	-0.009	0.1525	(187, 333)	86353
LH Default Temp 2	RH Cont Par 2	-0.009	0.1513	(186, 415)	86068
LH Default Temp 4	RH Limbic TempPole 7	-0.009	0.1533	(188, 410)	86796
LH Vis 20	LH DorsAttn FEF 4	-0.009	0.1538	(19, 108)	10444
RH Default PFCv 4	RH Default PFCdPFCm 6	-0.009	0.1531	(473, 479)	150420
RH Vis 10	RH SomMot 25	-0.009	0.1511	(259, 309)	110125
RH Default Temp 4	RH Default PFCdPFCm 9	-0.009	0.1521	(463, 482)	149568
RH Default Temp 8	RH Default PFCdPFCm 14	-0.009	0.151	(467, 487)	149927
LH Vis 11	LH Vis 39	-0.009	0.1518	(10, 38)	5523
RH DorsAttn Post 20	CAU-VA-lh	-0.009	0.1532	(353, 543)	133624
RH Limbic OFC 1	RH Cont PFCl 15	-0.009	0.1527	(397, 437)	141372
LH SomMot 27	RH SomMot 1	-0.009	0.1525	(65, 285)	34150
LH SalVentAttn ParOper 1	LH Default Temp 8	-0.009	0.1513	(111, 192)	55470
RH Default Par 1	THA-VPl-lh	-0.009	0.1542	(452, 535)	148565
RH SalVentAttn TempOccPar 3	PUT-VA-rh	-0.009	0.15	(367, 512)	136302
LH SomMot 27	LH DorsAttn FEF 4	-0.009	0.1517	(65, 108)	33973
LH Default Temp 3	RH Limbic TempPole 3	-0.0091	0.1485	(187, 406)	86426
LH Default PFC 9	RH SalVentAttn FrOperIns 6	-0.0091	0.1493	(214, 379)	95930
LH SalVentAttn FrOperIns 3	LH Default PFC 17	-0.0091	0.1472	(119, 222)	59008
LH Cont Par 2	RH Vis 18	-0.0091	0.1458	(155, 267)	74047
LH Cont Par 3	RH Cont Temp 1	-0.0091	0.1457	(156, 420)	74598
LH Default PFC 27	HIP-tail-rh	-0.0091	0.1492	(232, 506)	102006
LH SalVentAttn ParOper 1	RH Vis 3	-0.0091	0.1482	(111, 252)	55530
LH Vis 20	LH SomMot 14	-0.0091	0.1478	(19, 52)	10388
LH Vis 22	LH DorsAttn Post 8	-0.0091	0.1464	(21, 93)	11496
LH SomMot 26	RH Default Par 6	-0.0091	0.1461	(64, 457)	33833
LH Vis 33	RH SomMot 39	-0.0091	0.1479	(32, 323)	17523
LH Vis 33	RH SalVentAttn TempOccPar 4	-0.0091	0.1463	(32, 368)	17568
LH Default Temp 3	lAMY-rh	-0.0091	0.1459	(187, 520)	86540
RH Vis 34	RH SomMot 44	-0.0091	0.1489	(283, 328)	116924
RH SalVentAttn TempOccPar 7	lAMY-lh	-0.0091	0.1483	(371, 547)	137075
LH Default Temp 3	LH Default pCunPCC 10	-0.0091	0.149	(187, 245)	86265
LH Vis 14	HIP-body-lh	-0.0091	0.1456	(13, 532)	7643
LH SalVentAttn ParOper 3	RH SomMot 32	-0.0091	0.1464	(113, 316)	56477
LH Cont PFCl 7	LH Default PFC 16	-0.0091	0.1472	(172, 221)	80631
LH Default PFC 25	RH Limbic TempPole 6	-0.0091	0.1463	(230, 409)	101264
LH Vis 4	RH SalVentAttn TempOccPar 3	-0.0091	0.1459	(3, 367)	2023
RH Cont Par 5	RH Default Par 6	-0.0091	0.1462	(418, 457)	144458
LH SomMot 36	RH Cont Cing 2	-0.0091	0.1491	(74, 447)	38668
LH SomMot 1	RH SalVentAttn TempOccPar 1	-0.0091	0.1473	(39, 365)	21191
LH SomMot 7	LH Limbic OFC 5	-0.0091	0.1488	(45, 142)	24037
LH Vis 34	LH Default pCunPCC 10	-0.0091	0.1479	(33, 245)	17966
RH Cont PFCv 1	HIP-tail-rh	-0.0091	0.1473	(422, 506)	145041
LH DorsAttn Post 1	RH Cont PFCl 16	-0.0091	0.149	(86, 438)	44341
LH Cont PFCl 8	LH Default PFC 6	-0.0091	0.1456	(173, 211)	81002
RH SalVentAttn Med 3	RH Cont Par 2	-0.0091	0.147	(386, 415)	139568
LH SomMot 10	LH Default PFC 30	-0.0091	0.1459	(48, 235)	25651
RH Default Par 7	RH Default pCunPCC 5	-0.0091	0.1483	(458, 493)	149114
LH SomMot 7	LH DorsAttn Post 7	-0.0091	0.1485	(45, 92)	23987
RH Default Temp 5	CAU-VA-lh	-0.0091	0.1454	(464, 543)	149719
LH SomMot 16	RH SalVentAttn Med 8	-0.0091	0.1489	(54, 391)	28822
RH Vis 24	RH SalVentAttn TempOccPar 3	-0.0091	0.1488	(273, 367)	114208
LH Vis 30	LH Cont Par 4	-0.0091	0.1479	(29, 157)	15788
LH Default Par 1	RH Limbic TempPole 6	-0.0091	0.1483	(197, 409)	90044
LH Vis 38	LH SomMot 45	-0.0091	0.1488	(37, 83)	19878
LH SomMot 11	LH Limbic TempPole 4	-0.0091	0.1487	(49, 147)	26068
LH Default Par 2	RH SomMot 15	-0.0091	0.1457	(198, 299)	90290
LH Default Temp 1	LH Default pCunPCC 10	-0.0091	0.1482	(185, 245)	85530
LH SomMot 36	LH SalVentAttn ParOper 1	-0.0091	0.1479	(74, 111)	38332
RH Vis 1	RH SomMot 19	-0.0091	0.1495	(250, 303)	107428
RH SalVentAttn Med 1	HIP-tail-lh	-0.0091	0.1468	(384, 533)	139349
LH Vis 31	LH Cont Temp 1	-0.0091	0.1487	(30, 162)	16317
RH SalVentAttn Med 2	RH Limbic TempPole 7	-0.0091	0.1489	(385, 410)	139395
RH Vis 25	RH SalVentAttn TempOccPar 3	-0.0091	0.1477	(274, 367)	114488
LH Cont PFCv 1	RH SomMot 15	-0.0091	0.1454	(175, 299)	81849
LH Default PFC 5	RH Vis 28	-0.0091	0.1466	(210, 277)	94462
RH SomMot 18	pGP-lh	-0.0091	0.1454	(302, 552)	122107
LH Vis 13	RH Default PFCv 4	-0.0091	0.1468	(12, 473)	7043
LH Vis 25	LH Limbic OFC 4	-0.0091	0.1476	(24, 141)	13137
LH Cont PFCl 5	NAc-shell-lh	-0.0091	0.1464	(170, 550)	80195
RH SomMot 5	CAU-VA-lh	-0.0091	0.1494	(289, 543)	118744
LH SomMot 14	RH Limbic TempPole 8	-0.0091	0.1494	(52, 411)	27841
LH SomMot 35	LH Cont Cing 1	-0.0091	0.1456	(73, 179)	37920
LH SomMot 35	HIP-head-m2-rh	-0.0091	0.1473	(73, 501)	38242
LH Default pCunPCC 2	CAU-VA-rh	-0.0091	0.1481	(237, 516)	103611
LH DorsAttn Post 17	RH Default Temp 1	-0.0091	0.1478	(102, 460)	51715
LH DorsAttn FEF 4	RH SomMot 23	-0.0091	0.148	(108, 307)	54253
RH DorsAttn Post 22	mAMY-rh	-0.0091	0.1463	(355, 521)	134001
LH SomMot 5	RH Vis 25	-0.0091	0.1455	(43, 274)	23150
LH Vis 11	THA-DAm-rh	-0.0091	0.1452	(10, 510)	5995
RH SomMot 26	THA-VPl-lh	-0.0091	0.1456	(310, 535)	124070
LH SalVentAttn FrOperIns 7	RH Default PFCdPFCm 7	-0.0091	0.1458	(123, 480)	60996
LH Cont PFCmp 3	LH Default PFC 25	-0.0091	0.1492	(184, 230)	85146
LH Default Temp 1	RH Limbic TempPole 5	-0.0091	0.1479	(185, 408)	85693
LH Default Temp 12	LH Default Par 1	-0.0091	0.1453	(196, 197)	89475
RH DorsAttn Post 23	mAMY-rh	-0.0091	0.1488	(356, 521)	134199
RH Cont Cing 2	RH Default Temp 1	-0.0091	0.1487	(447, 460)	147970
LH Default Par 1	RH Vis 6	-0.0091	0.1489	(197, 255)	89890
RH DorsAttn Post 16	RH Cont Par 5	-0.0091	0.1495	(349, 418)	132689
RH SomMot 19	RH SomMot 19	-0.0091	0.1455	(303, 303)	122109
LH Limbic OFC 2	RH Vis 2	-0.0091	0.1488	(139, 251)	67527
RH SalVentAttn Med 1	RH Cont pCun 3	-0.0091	0.1467	(384, 445)	139261
pGP-rh	PUT-DA-lh	-0.0091	0.1464	(525, 540)	153315
LH Default pCunPCC 10	CAU-body-lh	-0.0091	0.1485	(245, 545)	106140
LH SalVentAttn ParOper 5	LH Limbic OFC 5	-0.0091	0.1457	(115, 142)	57182
LH SalVentAttn ParOper 5	LH Cont PFCl 1	-0.0091	0.1456	(115, 166)	57206
RH SomMot 38	RH SomMot 42	-0.0091	0.1456	(322, 326)	126711
LH Cont pCun 3	LH Default PFC 6	-0.0091	0.1485	(178, 211)	82892
LH DorsAttn Post 12	LH SalVentAttn ParOper 4	-0.0091	0.1486	(97, 114)	49099
RH Vis 25	RH SomMot 38	-0.0091	0.1479	(274, 322)	114443
LH Cont PFCl 1	RH Default Temp 6	-0.0091	0.1488	(166, 465)	78568
RH Cont PFCmp 1	RH Default Temp 7	-0.0091	0.1495	(449, 466)	148187
LH Vis 15	LH DorsAttn Post 13	-0.0091	0.1478	(14, 98)	7749
LH SomMot 32	RH Limbic OFC 7	-0.0091	0.1468	(70, 403)	36698
LH SomMot 32	RH Default Temp 9	-0.0091	0.1453	(70, 468)	36763
LH SalVentAttn FrOperIns 2	RH Default Temp 4	-0.0091	0.1457	(118, 463)	58814
RH Cont PFCv 1	RH Default pCunPCC 6	-0.0091	0.1466	(422, 494)	145029
RH SomMot 37	mAMY-rh	-0.0091	0.1455	(321, 521)	126674
RH SomMot 16	RH SalVentAttn Med 4	-0.0091	0.1467	(300, 387)	121437
RH SomMot 21	RH DorsAttn Post 17	-0.0091	0.1482	(305, 350)	122655
RH SomMot 41	RH Cont pCun 3	-0.0091	0.1471	(325, 445)	127520
RH SomMot 41	RH Cont pCun 1	-0.0091	0.1454	(325, 443)	127518
RH Vis 11	RH DorsAttn Post 15	-0.0091	0.1458	(260, 348)	110458
LH SomMot 31	RH Limbic OFC 2	-0.0091	0.1453	(69, 398)	36209
LH Default Temp 7	RH Limbic TempPole 4	-0.0091	0.1468	(191, 407)	87885
RH Vis 2	RH SalVentAttn PFCl 1	-0.0091	0.1471	(251, 383)	107811
LH SomMot 32	LH Cont PFCv 1	-0.0091	0.1489	(70, 175)	36470
LH Cont PFCl 1	RH SalVentAttn TempOccPar 4	-0.0091	0.1486	(166, 368)	78471
LH SomMot 9	RH Vis 30	-0.0091	0.1484	(47, 279)	25189
LH Default Temp 6	RH SalVentAttn TempOccPar 3	-0.0091	0.1472	(190, 367)	87482
RH SalVentAttn FrOperIns 9	NAc-core-lh	-0.0091	0.1473	(382, 551)	139026
LH SomMot 5	RH Limbic TempPole 1	-0.0091	0.1469	(43, 404)	23280
LH Default Par 7	RH SalVentAttn Med 13	-0.0091	0.1469	(203, 396)	92152
RH SomMot 6	CAU-DA-lh	-0.0091	0.1468	(290, 544)	119009
LH SomMot 40	RH Vis 24	-0.0091	0.1483	(78, 273)	40404
LH SomMot 41	LH Limbic OFC 2	-0.0091	0.1457	(79, 139)	40745
LH Default PFC 29	THA-VPl-rh	-0.0091	0.1472	(234, 508)	102649
LH SalVentAttn Med 6	LH Default pCunPCC 1	-0.0091	0.1455	(133, 236)	65007
RH SomMot 27	RH Limbic TempPole 4	-0.0091	0.1454	(311, 407)	124185
RH SalVentAttn FrOperIns 3	HIP-tail-lh	-0.0091	0.1462	(376, 533)	137961
RH Vis 14	PUT-DA-rh	-0.0091	0.1485	(263, 513)	111499
RH SalVentAttn TempOccPar 4	RH SalVentAttn Med 13	-0.0091	0.1484	(368, 396)	136372
LH Default PFC 27	RH Vis 11	-0.0091	0.1469	(232, 260)	101760
LH Default Temp 11	LH Default PFC 27	-0.0091	0.1459	(195, 232)	89152
LH SalVentAttn ParOper 2	RH Vis 9	-0.0091	0.1482	(112, 258)	55978
LH Vis 21	RH SomMot 41	-0.0091	0.1487	(20, 325)	11195
LH SomMot 16	LH SomMot 33	-0.0091	0.1465	(54, 71)	28502
RH SomMot 28	RH DorsAttn Post 6	-0.0091	0.147	(312, 339)	124359
LH SomMot 21	LH DorsAttn Post 1	-0.0091	0.1462	(59, 86)	31002
RH Vis 29	RH Default pCunPCC 9	-0.0091	0.1462	(278, 497)	115728
THA-VAip-lh	PUT-DP-lh	-0.0091	0.1474	(529, 542)	153423
RH Vis 12	RH DorsAttn Post 21	-0.0091	0.1455	(261, 354)	110757
LH Vis 1	HIP-body-rh	-0.0091	0.1457	(0, 505)	505
LH SomMot 4	LH SomMot 16	-0.0091	0.1473	(42, 54)	22419
RH SomMot 33	RH DorsAttn Post 4	-0.0091	0.1496	(317, 337)	125552
LH Vis 23	RH Vis 14	-0.0091	0.1468	(22, 263)	12198
LH Vis 23	RH Vis 31	-0.0091	0.1464	(22, 280)	12215
RH Cont PFCl 11	RH Default Par 6	-0.0091	0.148	(433, 457)	146378
RH SomMot 42	RH Cont PFCmp 1	-0.0091	0.1457	(326, 449)	127752
RH SomMot 48	CAU-body-lh	-0.0091	0.1484	(332, 545)	129195
RH Vis 33	RH Default pCunPCC 6	-0.0091	0.1474	(282, 494)	116819
LH Default Temp 10	RH SomMot 24	-0.0091	0.1485	(194, 308)	88869
LH Limbic TempPole 6	RH Vis 20	-0.0091	0.1456	(149, 269)	71640
LH Vis 15	LH Default PFC 26	-0.0091	0.1473	(14, 231)	7882
LH Vis 15	LH Default pCunPCC 8	-0.0091	0.1492	(14, 243)	7894
LH DorsAttn FEF 3	LH Default PFC 28	-0.0091	0.1477	(107, 233)	53733
LH Default Par 9	LH Default pCunPCC 6	-0.0091	0.1465	(205, 241)	92696
LH DorsAttn Post 9	LH Default pCunPCC 1	-0.0091	0.1453	(94, 236)	47847
RH SalVentAttn TempOccPar 6	RH Default pCunPCC 4	-0.0091	0.1482	(370, 492)	136837
LH SomMot 42	RH Default Temp 6	-0.0091	0.1452	(80, 465)	41545
LH Default PFC 30	RH Vis 10	-0.0091	0.1496	(235, 259)	102719
RH Vis 15	RH Vis 29	-0.0091	0.1496	(264, 278)	111554
RH Vis 15	RH Vis 25	-0.0091	0.1465	(264, 274)	111550
LH SomMot 8	RH Vis 11	-0.0091	0.148	(46, 260)	24663
LH Default PFC 1	RH Vis 11	-0.0091	0.1466	(206, 260)	93063
LH Vis 34	LH SomMot 47	-0.0091	0.1456	(33, 85)	17806
LH Default Par 9	CAU-body-rh	-0.0091	0.1455	(205, 518)	92973
LH SomMot 20	LH SalVentAttn Med 2	-0.0091	0.1487	(58, 129)	30550
LH SomMot 15	LH Default PFC 4	-0.0091	0.1456	(53, 209)	28140
LH Default PFC 17	RH DorsAttn FEF 1	-0.0091	0.1468	(222, 358)	98593
LH Default pCunPCC 5	RH SomMot 23	-0.0091	0.1454	(240, 307)	104347
LH Default PFC 4	LH Default PFC 19	-0.0091	0.1483	(209, 224)	94065
RH Vis 15	HIP-head-m2-lh	-0.0091	0.1453	(264, 528)	111804
RH SomMot 14	RH SomMot 30	-0.0091	0.1474	(298, 314)	120855
LH Vis 19	LH SalVentAttn FrOperIns 5	-0.0091	0.1483	(18, 121)	9922
RH SomMot 43	RH SomMot 43	-0.0091	0.1489	(327, 327)	127857
RH SomMot 42	lAMY-lh	-0.0091	0.1495	(326, 547)	127850
LH Cont Temp 1	CAU-body-rh	-0.0091	0.1497	(162, 518)	77063
RH SalVentAttn Med 9	RH Default pCunPCC 8	-0.0091	0.1471	(392, 496)	140636
LH Vis 11	LH Default pCunPCC 11	-0.0091	0.1483	(10, 246)	5731
LH DorsAttn Post 7	LH DorsAttn FEF 1	-0.0091	0.1471	(92, 105)	46795
LH SomMot 17	RH SalVentAttn Med 13	-0.0091	0.1486	(55, 396)	29326
LH Default pCunPCC 2	RH SomMot 5	-0.0091	0.1482	(237, 289)	103384
LH Default PFC 15	RH SalVentAttn PFCl 1	-0.0091	0.1491	(220, 383)	97953
LH SalVentAttn ParOper 1	lAMY-rh	-0.0091	0.1485	(111, 520)	55798
LH Limbic TempPole 8	RH SalVentAttn PFCl 1	-0.0091	0.1463	(151, 383)	72561
LH Cont Temp 1	RH SomMot 24	-0.0091	0.1473	(162, 308)	76853
RH Cont PFCmp 2	mAMY-lh	-0.0091	0.1477	(450, 548)	148373
RH Vis 3	RH SomMot 13	-0.0091	0.1487	(252, 297)	108027
LH Default PFC 4	RH Limbic TempPole 8	-0.0091	0.1496	(209, 411)	94252
RH Vis 14	RH DorsAttn Post 18	-0.0091	0.1457	(263, 351)	111337
LH SomMot 3	RH SomMot 3	-0.0091	0.1471	(41, 287)	22140
RH SalVentAttn TempOccPar 1	RH SalVentAttn Med 13	-0.0091	0.1463	(365, 396)	135811
LH SalVentAttn FrOperIns 1	RH DorsAttn Post 24	-0.0091	0.1489	(117, 357)	58272
PUT-VP-rh	pGP-lh	-0.0091	0.1456	(514, 552)	152953
LH SalVentAttn FrOperIns 3	RH Default PFCdPFCm 3	-0.0091	0.1481	(119, 476)	59262
LH SalVentAttn FrOperIns 3	RH Default Temp 5	-0.0091	0.1488	(119, 464)	59250
LH SomMot 28	LH Cont PFCl 6	-0.0091	0.1485	(66, 171)	34524
LH Limbic TempPole 9	RH Vis 25	-0.0091	0.1479	(152, 274)	72854
LH Limbic TempPole 9	RH SomMot 36	-0.0091	0.1458	(152, 320)	72900
LH Default Temp 9	RH Limbic TempPole 8	-0.0091	0.1464	(193, 411)	88612
RH SomMot 1	RH SomMot 33	-0.0091	0.1491	(285, 317)	117452
RH Vis 23	RH SomMot 33	-0.0091	0.1466	(272, 317)	113877
RH SomMot 44	RH DorsAttn Post 9	-0.0091	0.1468	(328, 342)	128098
LH SalVentAttn FrOperIns 1	RH Cont Par 1	-0.0091	0.1493	(117, 414)	58329
LH SomMot 19	LH Default Temp 12	-0.0091	0.148	(57, 196)	30121
LH Cont PFCmp 1	LH Default PFC 10	-0.0091	0.1461	(182, 215)	84390
LH SomMot 2	LH Cont Cing 1	-0.0091	0.1479	(40, 179)	21519
LH Vis 11	LH SomMot 27	-0.0091	0.1487	(10, 65)	5550
RH SomMot 20	RH SomMot 41	-0.0091	0.1484	(304, 325)	122381
LH SomMot 45	LH Cont PFCmp 2	-0.0091	0.1496	(83, 183)	42679
LH Default pCunPCC 5	RH SomMot 36	-0.0091	0.1466	(240, 320)	104360
RH Default Temp 7	RH Default pCunPCC 9	-0.0091	0.1494	(466, 497)	149850
RH SomMot 6	RH Cont Par 1	-0.0091	0.1485	(290, 414)	118879
LH Vis 12	LH SomMot 24	-0.0092	0.1449	(11, 62)	6090
LH SomMot 15	LH SomMot 31	-0.0092	0.1431	(53, 69)	28000
LH Vis 8	RH DorsAttn PrCv 2	-0.0092	0.1451	(7, 363)	4213
RH Default PFCv 3	mAMY-lh	-0.0092	0.1431	(472, 548)	150408
RH Default pCunPCC 7	RH Default pCunPCC 7	-0.0092	0.1414	(495, 495)	151965
LH SomMot 45	RH Limbic OFC 3	-0.0092	0.1444	(83, 399)	42895
LH SomMot 45	RH DorsAttn Post 10	-0.0092	0.1415	(83, 343)	42839
LH DorsAttn Post 14	LH DorsAttn FEF 1	-0.0092	0.1441	(99, 105)	50001
RH Vis 3	RH Default pCunPCC 10	-0.0092	0.143	(252, 498)	108228
LH SomMot 45	LH Cont Par 2	-0.0092	0.1435	(83, 155)	42651
RH SomMot 3	HIP-tail-lh	-0.0092	0.143	(287, 533)	118203
RH SomMot 44	CAU-VA-lh	-0.0092	0.1422	(328, 543)	128299
RH DorsAttn Post 19	RH SalVentAttn TempOccPar 4	-0.0092	0.1451	(352, 368)	133248
LH Vis 3	LH SalVentAttn ParOper 2	-0.0092	0.142	(2, 112)	1217
LH SomMot 19	RH SalVentAttn FrOperIns 6	-0.0092	0.145	(57, 379)	30304
LH DorsAttn Post 18	HIP-head-l-lh	-0.0092	0.1449	(103, 531)	52237
RH DorsAttn Post 14	RH DorsAttn Post 24	-0.0092	0.1428	(347, 357)	132217
LH SalVentAttn Med 7	HIP-tail-rh	-0.0092	0.1417	(134, 506)	65697
LH Limbic TempPole 4	RH Vis 3	-0.0092	0.1452	(147, 252)	70812
RH SalVentAttn PrC 1	THA-VAia-rh	-0.0092	0.143	(373, 503)	137394
LH Vis 18	LH Default pCunPCC 6	-0.0092	0.1449	(17, 241)	9506
LH Cont Cing 1	RH SomMot 33	-0.0092	0.1417	(179, 317)	83373
LH Vis 24	LH Default Par 2	-0.0092	0.1448	(23, 198)	12664
RH SomMot 13	RH Limbic OFC 2	-0.0092	0.145	(297, 398)	120683
LH SomMot 32	LH Cont Par 3	-0.0092	0.1432	(70, 156)	36451
RH DorsAttn Post 1	mAMY-lh	-0.0092	0.1436	(334, 548)	129639
LH SomMot 39	LH Cont PFCmp 3	-0.0092	0.1442	(77, 184)	39839
LH Vis 20	LH SomMot 23	-0.0092	0.1435	(19, 61)	10397
RH DorsAttn Post 12	RH Cont PFCl 19	-0.0092	0.1446	(345, 441)	131886
LH SomMot 27	RH SalVentAttn Med 1	-0.0092	0.1421	(65, 384)	34249
LH Default PFC 9	RH Vis 12	-0.0092	0.1412	(214, 261)	95812
RH SomMot 14	RH DorsAttn PrCv 1	-0.0092	0.1417	(298, 362)	120903
LH Vis 1	RH SomMot 4	-0.0092	0.1417	(0, 288)	288
RH Limbic OFC 3	RH Cont PFCl 13	-0.0092	0.1437	(399, 435)	141681
LH Vis 14	RH SalVentAttn FrOperIns 6	-0.0092	0.1443	(13, 379)	7490
RH Vis 13	RH SalVentAttn TempOccPar 7	-0.0092	0.1425	(262, 371)	111066
RH Cont PFCl 3	RH Cont Cing 3	-0.0092	0.1442	(425, 448)	145373
RH Vis 31	RH SalVentAttn Med 3	-0.0092	0.1428	(280, 386)	116166
LH Default Par 7	RH SomMot 40	-0.0092	0.1439	(203, 324)	92080
LH SalVentAttn Med 7	LH Default PFC 14	-0.0092	0.1444	(134, 219)	65410
LH Limbic TempPole 4	RH Default PFCdPFCm 13	-0.0092	0.1411	(147, 486)	71046
RH Cont Par 4	RH Default PFCdPFCm 4	-0.0092	0.1437	(417, 477)	144342
LH Default PFC 28	LH Default PFC 29	-0.0092	0.1414	(233, 234)	102055
RH Vis 31	RH SomMot 14	-0.0092	0.144	(280, 298)	116078
RH SomMot 14	pGP-rh	-0.0092	0.1436	(298, 525)	121066
LH Limbic OFC 5	RH SomMot 40	-0.0092	0.1442	(142, 324)	68839
LH Vis 11	LH Default PFC 5	-0.0092	0.1414	(10, 210)	5695
LH Limbic TempPole 9	HIP-head-m1-lh	-0.0092	0.1432	(152, 527)	73107
RH Cont PFCl 18	aGP-rh	-0.0092	0.1429	(440, 526)	147266
RH DorsAttn Post 12	RH Limbic OFC 4	-0.0092	0.1412	(345, 400)	131845
RH Limbic TempPole 2	RH Default PFCdPFCm 15	-0.0092	0.1445	(405, 488)	142643
LH Cont Cing 3	HIP-body-rh	-0.0092	0.1419	(181, 505)	84308
LH Default PFC 18	HIP-tail-lh	-0.0092	0.142	(223, 533)	99099
LH SomMot 45	LH SalVentAttn ParOper 3	-0.0092	0.1444	(83, 113)	42609
RH SomMot 11	RH Cont PFCl 10	-0.0092	0.1412	(295, 432)	120202
RH Cont Par 5	RH Cont PFCl 17	-0.0092	0.1436	(418, 439)	144440
LH DorsAttn FEF 2	HIP-head-l-lh	-0.0092	0.1451	(106, 531)	53584
LH SomMot 5	RH Vis 18	-0.0092	0.1448	(43, 267)	23143
LH SomMot 10	THA-VAs-rh	-0.0092	0.1439	(48, 509)	25925
LH Default PFC 25	RH Vis 10	-0.0092	0.1421	(230, 259)	101114
LH Vis 15	LH SomMot 9	-0.0092	0.1451	(14, 47)	7698
LH Cont Par 7	LH Cont Cing 1	-0.0092	0.1418	(160, 179)	75939
RH Cont pCun 2	RH Cont pCun 2	-0.0092	0.1442	(444, 444)	147630
LH Vis 4	LH Vis 15	-0.0092	0.1427	(3, 14)	1670
RH Vis 15	RH SalVentAttn Med 1	-0.0092	0.1435	(264, 384)	111660
RH Cont PFCl 10	RH Default Par 4	-0.0092	0.1449	(432, 455)	146255
RH SomMot 36	RH Cont Cing 3	-0.0092	0.1416	(320, 448)	126368
RH SomMot 36	THA-VPl-rh	-0.0092	0.1426	(320, 508)	126428
LH Default Temp 6	RH DorsAttn FEF 2	-0.0092	0.1429	(190, 359)	87474
LH Vis 14	RH Limbic TempPole 8	-0.0092	0.1413	(13, 411)	7522
LH Vis 12	RH DorsAttn FEF 1	-0.0092	0.1418	(11, 358)	6386
RH SomMot 28	RH SomMot 40	-0.0092	0.1443	(312, 324)	124344
RH Vis 25	RH Default PFCdPFCm 10	-0.0092	0.1414	(274, 483)	114604
LH SomMot 26	RH Limbic TempPole 3	-0.0092	0.1449	(64, 406)	33782
LH Vis 27	THA-VAip-lh	-0.0092	0.1411	(26, 529)	14582
RH Vis 21	RH Limbic OFC 4	-0.0092	0.1442	(270, 400)	113395
RH Default Temp 3	NAc-core-rh	-0.0092	0.1443	(462, 524)	149519
LH SomMot 3	PUT-VP-lh	-0.0092	0.1426	(41, 541)	22394
LH Limbic OFC 5	RH Default Par 4	-0.0092	0.1445	(142, 455)	68970
LH Cont pCun 3	LH Default pCunPCC 8	-0.0092	0.1436	(178, 243)	82924
LH Default PFC 17	RH SomMot 14	-0.0092	0.1434	(222, 298)	98533
RH SomMot 5	RH DorsAttn Post 11	-0.0092	0.1443	(289, 344)	118545
LH SalVentAttn ParOper 3	LH Cont PFCl 3	-0.0092	0.1451	(113, 168)	56329
RH Vis 14	RH SalVentAttn TempOccPar 7	-0.0092	0.1416	(263, 371)	111357
LH Vis 1	pGP-rh	-0.0092	0.143	(0, 525)	525
LH SomMot 22	RH DorsAttn Post 12	-0.0092	0.1441	(60, 345)	31755
LH SomMot 22	RH SomMot 24	-0.0092	0.1417	(60, 308)	31718
LH Default Temp 5	RH Vis 33	-0.0092	0.143	(189, 282)	87033
LH Vis 15	LH Vis 15	-0.0092	0.1414	(14, 14)	7665
LH SalVentAttn FrOperIns 5	CAU-body-lh	-0.0092	0.1417	(121, 545)	60198
LH SalVentAttn FrOperIns 5	RH Default Temp 5	-0.0092	0.1417	(121, 464)	60117
RH Default PFCdPFCm 5	THA-VPl-rh	-0.0092	0.1446	(478, 508)	150839
RH Vis 3	RH SomMot 40	-0.0092	0.1413	(252, 324)	108054
RH Cont Par 3	RH Cont pCun 3	-0.0092	0.1421	(416, 445)	144173
LH Vis 39	THA-VAia-rh	-0.0092	0.143	(38, 503)	20814
LH Vis 33	LH Default Par 8	-0.0092	0.1445	(32, 204)	17404
LH DorsAttn Post 9	LH Default PFC 5	-0.0092	0.1432	(94, 210)	47821
LH Vis 15	LH Default PFC 21	-0.0092	0.1424	(14, 226)	7877
LH SomMot 20	CAU-DA-rh	-0.0092	0.1428	(58, 517)	30938
LH Vis 25	RH SomMot 39	-0.0092	0.143	(24, 323)	13319
LH Vis 1	RH SomMot 36	-0.0092	0.1426	(0, 320)	320
LH Vis 19	LH Default Par 4	-0.0092	0.1434	(18, 200)	10001
RH SomMot 24	RH Limbic OFC 7	-0.0092	0.1412	(308, 403)	123449
RH SalVentAttn FrOperIns 4	RH Default PFCdPFCm 14	-0.0092	0.1421	(377, 487)	138092
LH DorsAttn FEF 4	LH Cont Par 6	-0.0092	0.1427	(108, 159)	54105
LH DorsAttn FEF 3	PUT-VP-lh	-0.0092	0.1426	(107, 541)	54041
LH Vis 26	RH Default Temp 5	-0.0092	0.1425	(25, 464)	13989
LH Vis 26	RH DorsAttn Post 13	-0.0092	0.1424	(25, 346)	13871
LH Vis 3	RH SomMot 14	-0.0092	0.1416	(2, 298)	1403
RH SalVentAttn Med 1	RH SalVentAttn Med 12	-0.0092	0.1442	(384, 395)	139211
LH Vis 5	PUT-DA-rh	-0.0092	0.1427	(4, 513)	2719
LH SomMot 11	LH Default PFC 12	-0.0092	0.1441	(49, 217)	26138
LH Cont PFCl 5	LH Cont PFCl 9	-0.0092	0.1433	(170, 174)	79819
LH Cont PFCd 1	HIP-tail-lh	-0.0092	0.1427	(163, 533)	77469
LH DorsAttn Post 19	pGP-lh	-0.0092	0.1442	(104, 552)	52708
LH SomMot 14	RH Default Par 2	-0.0092	0.1442	(52, 453)	27883
RH Default PFCdPFCm 1	mAMY-rh	-0.0092	0.1425	(474, 521)	150542
RH SomMot 3	RH SalVentAttn Med 2	-0.0092	0.1442	(287, 385)	118055
LH Vis 6	RH Default Temp 8	-0.0092	0.1442	(5, 467)	3222
LH Default pCunPCC 5	RH Cont Cing 3	-0.0092	0.1412	(240, 448)	104488
RH Vis 15	aGP-rh	-0.0092	0.1434	(264, 526)	111802
LH Vis 9	RH SomMot 2	-0.0092	0.1429	(8, 286)	4682
RH DorsAttn Post 13	RH Cont PFCl 15	-0.0092	0.1442	(346, 437)	132090
LH SomMot 12	LH Limbic OFC 3	-0.0092	0.1436	(50, 140)	26565
LH Default Temp 10	RH Vis 10	-0.0092	0.1443	(194, 259)	88820
LH Vis 6	RH SomMot 2	-0.0092	0.1417	(5, 286)	3041
LH SomMot 42	LH Limbic TempPole 9	-0.0092	0.1424	(80, 152)	41232
LH Default Par 9	LH Default pCunPCC 11	-0.0092	0.1419	(205, 246)	92701
LH SomMot 2	LH SalVentAttn FrOperIns 9	-0.0092	0.143	(40, 125)	21465
LH SalVentAttn TempOcc 1	LH Default Par 5	-0.0092	0.1434	(116, 201)	57679
LH Vis 38	RH Default Par 1	-0.0092	0.1434	(37, 452)	20247
LH Vis 34	RH Limbic OFC 4	-0.0092	0.1448	(33, 400)	18121
RH Vis 11	PUT-VA-lh	-0.0092	0.1426	(260, 539)	110649
RH SalVentAttn Med 1	RH Limbic TempPole 10	-0.0092	0.1426	(384, 413)	139229
LH SomMot 38	LH Default pCunPCC 1	-0.0092	0.1427	(76, 236)	39414
LH Limbic OFC 1	RH SomMot 43	-0.0092	0.1444	(138, 327)	67188
LH SalVentAttn FrOperIns 5	RH Cont PFCl 6	-0.0092	0.142	(121, 428)	60081
LH SalVentAttn FrOperIns 5	RH DorsAttn FEF 3	-0.0092	0.1447	(121, 360)	60013
LH Default Par 1	LH Default PFC 4	-0.0092	0.143	(197, 209)	89844
LH SomMot 42	THA-VPl-lh	-0.0092	0.1443	(80, 535)	41615
RH Vis 2	CAU-body-lh	-0.0092	0.1445	(251, 545)	107973
LH SomMot 30	LH Limbic TempPole 6	-0.0092	0.1435	(68, 149)	35475
RH SomMot 32	RH Limbic OFC 4	-0.0092	0.1439	(316, 400)	125378
RH Vis 29	RH SalVentAttn FrOperIns 2	-0.0092	0.1451	(278, 375)	115606
LH Vis 2	LH Cont PFCl 9	-0.0092	0.1438	(1, 174)	727
RH Vis 11	RH Cont pCun 2	-0.0092	0.1411	(260, 444)	110554
LH Vis 9	RH SomMot 16	-0.0092	0.1451	(8, 300)	4696
LH Vis 11	LH Vis 34	-0.0092	0.1431	(10, 33)	5518
LH Default Par 2	THA-VAip-rh	-0.0092	0.142	(198, 502)	90493
RH Cont PFCl 20	RH Default Temp 7	-0.0092	0.1423	(442, 466)	147431
LH SalVentAttn Med 4	RH SalVentAttn Med 1	-0.0092	0.142	(131, 384)	64312
RH Vis 19	RH DorsAttn Post 9	-0.0092	0.1447	(268, 342)	112768
RH Vis 15	RH Cont PFCl 12	-0.0092	0.1419	(264, 434)	111710
RH Vis 28	RH Vis 32	-0.0092	0.1417	(277, 281)	115236
LH SomMot 46	NAc-core-rh	-0.0092	0.1426	(84, 524)	43490
RH Vis 25	THA-VAip-lh	-0.0092	0.1428	(274, 529)	114650
RH Vis 20	RH SalVentAttn Med 12	-0.0092	0.1433	(269, 395)	113106
LH SomMot 25	LH Default Temp 1	-0.0092	0.1417	(63, 185)	33071
LH Default Temp 2	RH Default PFCdPFCm 13	-0.0092	0.1411	(186, 486)	86139
RH SomMot 3	RH Default PFCdPFCm 12	-0.0092	0.1445	(287, 485)	118155
RH Vis 1	RH SomMot 36	-0.0092	0.145	(250, 320)	107445
LH Limbic OFC 4	RH Vis 24	-0.0092	0.1411	(141, 273)	68376
RH SalVentAttn Med 3	RH Cont Par 3	-0.0092	0.1412	(386, 416)	139569
LH Cont PFCl 7	RH Default Temp 1	-0.0092	0.1425	(172, 460)	80870
RH SomMot 26	RH Default Temp 3	-0.0092	0.1437	(310, 462)	123997
RH DorsAttn FEF 3	RH Default PFCdPFCm 4	-0.0092	0.1416	(360, 477)	134937
LH SomMot 13	LH Default PFC 4	-0.0092	0.1413	(51, 209)	27137
LH SalVentAttn ParOper 5	RH SalVentAttn Med 12	-0.0092	0.1412	(115, 395)	57435
LH Default Temp 2	RH Vis 15	-0.0092	0.1425	(186, 264)	85917
LH Default Temp 2	LH Default PFC 16	-0.0092	0.1443	(186, 221)	85874
RH Limbic TempPole 7	RH Cont Cing 3	-0.0092	0.1419	(410, 448)	143333
RH SomMot 29	RH Default Temp 5	-0.0092	0.1449	(313, 464)	124725
LH Default pCunPCC 2	RH DorsAttn Post 14	-0.0092	0.1422	(237, 347)	103442
LH SomMot 17	LH Default Temp 5	-0.0092	0.1419	(55, 189)	29119
LH Default Temp 3	aGP-lh	-0.0092	0.143	(187, 553)	86573
RH SalVentAttn TempOccPar 5	RH Cont Par 2	-0.0093	0.1384	(369, 415)	136576
RH SomMot 30	RH Default Par 4	-0.0093	0.1369	(314, 455)	124956
LH Default Temp 9	LH Default PFC 6	-0.0093	0.1403	(193, 211)	88412
LH Default Temp 8	mAMY-lh	-0.0093	0.1392	(192, 548)	88388
RH Limbic TempPole 7	THA-VAia-lh	-0.0093	0.1368	(410, 530)	143415
LH Default Temp 5	LH Default PFC 5	-0.0093	0.1395	(189, 210)	86961
RH DorsAttn Post 24	RH Limbic OFC 6	-0.0093	0.1399	(357, 402)	134277
LH SalVentAttn ParOper 5	RH Vis 9	-0.0093	0.14	(115, 258)	57298
LH Default PFC 5	RH SomMot 40	-0.0093	0.1389	(210, 324)	94509
LH DorsAttn Post 1	RH SomMot 21	-0.0093	0.1391	(86, 305)	44208
RH SomMot 9	PUT-DP-lh	-0.0093	0.1404	(293, 542)	119793
LH SomMot 1	RH DorsAttn FEF 4	-0.0093	0.1389	(39, 361)	21187
LH SomMot 10	RH SomMot 9	-0.0093	0.1403	(48, 293)	25709
RH SomMot 39	RH Cont Par 1	-0.0093	0.1403	(323, 414)	127030
LH Cont PFCv 1	LH Default Par 1	-0.0093	0.1405	(175, 197)	81747
RH Vis 24	RH Default PFCdPFCm 1	-0.0093	0.14	(273, 474)	114315
RH SomMot 36	RH SalVentAttn TempOccPar 4	-0.0093	0.1389	(320, 368)	126288
LH SalVentAttn Med 4	RH SalVentAttn TempOccPar 7	-0.0093	0.1366	(131, 371)	64299
RH Cont PFCl 17	RH Default Par 2	-0.0093	0.137	(439, 453)	147079
LH Vis 34	LH SomMot 45	-0.0093	0.1371	(33, 83)	17804
LH Default PFC 16	RH Vis 15	-0.0093	0.137	(221, 264)	98167
LH SomMot 20	LH Cont PFCl 7	-0.0093	0.1408	(58, 172)	30593
LH Vis 23	LH SomMot 16	-0.0093	0.1387	(22, 54)	11989
RH DorsAttn Post 18	RH Default Par 6	-0.0093	0.1376	(351, 457)	133135
LH Default Temp 8	LH Default PFC 27	-0.0093	0.1397	(192, 232)	88072
LH SomMot 11	LH Limbic OFC 5	-0.0093	0.1399	(49, 142)	26063
LH SalVentAttn FrOperIns 7	RH Cont PFCl 6	-0.0093	0.1386	(123, 428)	60944
RH SomMot 28	RH SalVentAttn TempOccPar 7	-0.0093	0.1377	(312, 371)	124391
LH Default Par 4	RH Cont Cing 2	-0.0093	0.1396	(200, 447)	91147
RH Vis 10	RH Cont PFCl 3	-0.0093	0.1372	(259, 425)	110241
RH SomMot 3	RH SomMot 40	-0.0093	0.1368	(287, 324)	117994
LH SomMot 42	LH Default PFC 17	-0.0093	0.1401	(80, 222)	41302
LH Vis 20	LH Default Par 8	-0.0093	0.1366	(19, 204)	10540
LH SomMot 42	CAU-VA-rh	-0.0093	0.1406	(80, 516)	41596
LH DorsAttn Post 10	LH Default pCunPCC 5	-0.0093	0.1399	(95, 240)	48310
LH SalVentAttn ParOper 3	RH Vis 7	-0.0093	0.1371	(113, 256)	56417
RH Cont PFCl 4	HIP-head-m1-lh	-0.0093	0.1396	(426, 527)	145580
LH DorsAttn Post 8	RH SomMot 36	-0.0093	0.1368	(93, 320)	47471
RH DorsAttn Post 10	RH Default PFCdPFCm 15	-0.0093	0.1402	(343, 488)	131514
LH DorsAttn Post 9	LH Default pCunPCC 4	-0.0093	0.1401	(94, 239)	47850
LH Vis 6	LH DorsAttn Post 17	-0.0093	0.1395	(5, 102)	2857
RH Vis 19	RH Vis 31	-0.0093	0.1405	(268, 280)	112706
RH SomMot 1	RH Cont PFCl 20	-0.0093	0.1374	(285, 442)	117577
RH SomMot 49	RH Default Temp 6	-0.0093	0.1389	(333, 465)	129336
LH Default PFC 4	RH Default Temp 6	-0.0093	0.1395	(209, 465)	94306
LH Vis 19	LH DorsAttn Post 14	-0.0093	0.1368	(18, 99)	9900
LH Default Temp 8	RH Vis 22	-0.0093	0.14	(192, 271)	88111
RH Cont PFCl 12	RH Cont PFCl 17	-0.0093	0.1408	(434, 439)	146480
LH SomMot 5	LH Default pCunPCC 10	-0.0093	0.1389	(43, 245)	23121
RH Vis 32	RH DorsAttn Post 16	-0.0093	0.1395	(281, 349)	116402
LH SomMot 7	RH Vis 28	-0.0093	0.1386	(45, 277)	24172
LH Vis 23	LH SomMot 19	-0.0093	0.1405	(22, 57)	11992
RH Vis 25	RH SomMot 25	-0.0093	0.1404	(274, 309)	114430
RH SalVentAttn FrOperIns 8	RH Cont PFCl 6	-0.0093	0.14	(381, 428)	138731
LH SomMot 4	LH SalVentAttn Med 1	-0.0093	0.138	(42, 128)	22493
LH SomMot 42	RH Vis 26	-0.0093	0.1401	(80, 275)	41355
RH Vis 9	RH Vis 14	-0.0093	0.1406	(258, 263)	109784
RH SomMot 25	HIP-body-rh	-0.0093	0.1387	(309, 505)	123796
RH SomMot 40	CAU-body-lh	-0.0093	0.138	(324, 545)	127391
RH SomMot 26	RH SalVentAttn FrOperIns 9	-0.0093	0.1379	(310, 382)	123917
LH Vis 18	RH Cont PFCl 13	-0.0093	0.1383	(17, 435)	9700
LH Limbic TempPole 2	RH Default Temp 1	-0.0093	0.1387	(145, 460)	70205
LH DorsAttn Post 17	CAU-body-rh	-0.0093	0.1396	(102, 518)	51773
RH SomMot 28	RH Default pCunPCC 3	-0.0093	0.1379	(312, 491)	124511
LH Cont Cing 2	RH Default pCunPCC 3	-0.0093	0.1403	(180, 491)	83921
LH Cont Cing 3	RH SomMot 13	-0.0093	0.1403	(181, 297)	84100
RH SalVentAttn FrOperIns 4	RH Default Par 4	-0.0093	0.1379	(377, 455)	138060
LH SalVentAttn FrOperIns 10	HIP-head-m1-rh	-0.0093	0.1377	(126, 500)	62303
RH Vis 19	RH DorsAttn Post 16	-0.0093	0.1382	(268, 349)	112775
RH SomMot 47	RH Default PFCdPFCm 3	-0.0093	0.1386	(331, 476)	128904
LH Cont Par 8	LH Default pCunPCC 5	-0.0093	0.1383	(161, 240)	76393
LH SalVentAttn TempOcc 1	LH Limbic TempPole 2	-0.0093	0.1369	(116, 145)	57623
RH Vis 30	RH SomMot 16	-0.0093	0.1376	(279, 300)	115806
LH Vis 25	RH DorsAttn FEF 4	-0.0093	0.1407	(24, 361)	13357
LH SomMot 24	LH Default PFC 27	-0.0093	0.1378	(62, 232)	32627
LH SomMot 24	RH Vis 13	-0.0093	0.1375	(62, 262)	32657
LH Default PFC 17	RH Limbic TempPole 8	-0.0093	0.1406	(222, 411)	98646
LH SomMot 20	RH Default PFCdPFCm 15	-0.0093	0.1385	(58, 488)	30909
RH Limbic OFC 2	pGP-rh	-0.0093	0.1388	(398, 525)	141616
RH SomMot 10	RH Cont PFCl 1	-0.0093	0.1369	(294, 423)	119934
RH Vis 30	RH Default PFCdPFCm 5	-0.0093	0.1399	(279, 478)	115984
RH Vis 17	RH SomMot 1	-0.0093	0.138	(266, 285)	112138
LH Vis 36	LH Default pCunPCC 10	-0.0093	0.1398	(35, 245)	19005
RH SalVentAttn FrOperIns 4	RH Cont Cing 1	-0.0093	0.14	(377, 446)	138051
RH Vis 28	RH SalVentAttn Med 10	-0.0093	0.1403	(277, 393)	115348
LH SomMot 29	RH Vis 31	-0.0093	0.1396	(67, 280)	35120
RH Cont Cing 3	RH Default Temp 9	-0.0093	0.1373	(448, 468)	148084
LH SomMot 18	RH Default Temp 8	-0.0093	0.1378	(56, 467)	29895
LH Vis 24	RH SalVentAttn PrC 1	-0.0093	0.1375	(23, 373)	12839
LH Vis 14	RH DorsAttn Post 23	-0.0093	0.1389	(13, 356)	7467
LH SalVentAttn ParOper 5	lAMY-rh	-0.0093	0.1399	(115, 520)	57560
LH Vis 32	LH Default Par 9	-0.0093	0.1375	(31, 205)	16883
LH SalVentAttn FrOperIns 4	HIP-head-m1-rh	-0.0093	0.1396	(120, 500)	59720
RH Vis 24	THA-VAia-rh	-0.0093	0.1387	(273, 503)	114344
LH SomMot 15	LH Limbic TempPole 2	-0.0093	0.1399	(53, 145)	28076
LH SomMot 15	LH SalVentAttn Med 8	-0.0093	0.1389	(53, 135)	28066
LH Cont Cing 3	RH Cont PFCl 6	-0.0093	0.1376	(181, 428)	84231
RH SalVentAttn TempOccPar 1	RH Cont PFCl 4	-0.0093	0.138	(365, 426)	135841
RH Vis 14	RH DorsAttn Post 19	-0.0093	0.1392	(263, 352)	111338
RH Vis 6	RH Cont pCun 2	-0.0093	0.1407	(255, 444)	109074
LH SomMot 14	LH SalVentAttn Med 7	-0.0093	0.14	(52, 134)	27564
LH Cont Par 7	RH Cont Cing 3	-0.0093	0.137	(160, 448)	76208
RH DorsAttn Post 11	pGP-lh	-0.0093	0.1377	(344, 552)	131788
LH Vis 7	LH Vis 22	-0.0093	0.1383	(6, 21)	3324
LH DorsAttn Post 9	LH Cont PFCl 9	-0.0093	0.14	(94, 174)	47785
RH SomMot 32	CAU-tail-lh	-0.0093	0.1379	(316, 546)	125524
LH SomMot 6	RH SalVentAttn TempOccPar 2	-0.0093	0.1383	(44, 366)	23752
LH SalVentAttn Med 7	LH Limbic OFC 5	-0.0093	0.1388	(134, 142)	65333
RH Vis 25	RH Default Par 1	-0.0093	0.1375	(274, 452)	114573
RH SomMot 42	RH DorsAttn Post 3	-0.0093	0.1399	(326, 336)	127639
LH Cont OFC 1	LH Cont PFCmp 1	-0.0093	0.1388	(165, 182)	77897
LH DorsAttn PrCv 1	RH Limbic TempPole 2	-0.0093	0.1405	(109, 405)	54796
RH SalVentAttn FrOperIns 1	HIP-tail-rh	-0.0093	0.1391	(374, 506)	137577
LH Cont Cing 3	RH DorsAttn Post 9	-0.0093	0.1396	(181, 342)	84145
LH SomMot 28	LH SalVentAttn Med 7	-0.0093	0.1399	(66, 134)	34487
LH Cont PFCl 7	RH Limbic TempPole 6	-0.0093	0.1403	(172, 409)	80819
RH Limbic OFC 4	THA-VPm-rh	-0.0093	0.1394	(400, 507)	141907
LH Vis 5	LH Vis 15	-0.0093	0.1404	(4, 14)	2220
LH Vis 5	LH DorsAttn Post 13	-0.0093	0.1383	(4, 98)	2304
LH Default Temp 9	RH DorsAttn Post 10	-0.0093	0.1404	(193, 343)	88544
LH Limbic OFC 5	RH DorsAttn Post 24	-0.0093	0.1381	(142, 357)	68872
LH DorsAttn Post 1	RH SalVentAttn TempOccPar 6	-0.0093	0.1371	(86, 370)	44273
LH Limbic OFC 3	LH Default Temp 5	-0.0093	0.1383	(140, 189)	67879
RH DorsAttn Post 6	mAMY-rh	-0.0093	0.1404	(339, 521)	130697
LH Vis 5	LH Default pCunPCC 5	-0.0093	0.1401	(4, 240)	2446
LH SomMot 40	LH SalVentAttn Med 3	-0.0093	0.1404	(78, 130)	40261
RH DorsAttn Post 16	lAMY-lh	-0.0093	0.1397	(349, 547)	132818
LH SomMot 32	lAMY-rh	-0.0093	0.1394	(70, 520)	36815
LH Cont PFCl 3	RH SalVentAttn FrOperIns 4	-0.0093	0.1378	(168, 377)	79253
LH Default PFC 27	RH Vis 1	-0.0093	0.1394	(232, 250)	101750
LH DorsAttn Post 13	LH Default pCunPCC 5	-0.0093	0.1382	(98, 240)	49681
LH SalVentAttn FrOperIns 6	RH SalVentAttn FrOperIns 6	-0.0093	0.1407	(122, 379)	60464
RH SalVentAttn TempOccPar 7	HIP-head-l-rh	-0.0093	0.14	(371, 504)	137032
LH Default PFC 9	RH SalVentAttn TempOccPar 8	-0.0093	0.1383	(214, 372)	95923
RH SomMot 9	CAU-DA-rh	-0.0093	0.1391	(293, 517)	119768
RH SalVentAttn Med 12	RH Default Par 5	-0.0093	0.1384	(395, 456)	141076
RH Vis 19	RH Limbic OFC 6	-0.0093	0.1374	(268, 402)	112828
RH SomMot 27	aGP-lh	-0.0093	0.1397	(311, 553)	124331
LH Cont PFCmp 2	RH DorsAttn Post 20	-0.0093	0.1397	(183, 353)	84899
RH DorsAttn FEF 1	RH Cont PFCl 15	-0.0093	0.1373	(358, 437)	134508
LH Vis 16	LH DorsAttn FEF 1	-0.0093	0.1371	(15, 105)	8295
LH SomMot 47	RH Vis 28	-0.0093	0.1389	(85, 277)	43712
LH Vis 25	PUT-DP-rh	-0.0093	0.14	(24, 515)	13511
LH Limbic TempPole 4	RH SomMot 7	-0.0093	0.1389	(147, 291)	70851
RH Vis 29	RH DorsAttn Post 12	-0.0093	0.1397	(278, 345)	115576
LH Vis 2	RH SomMot 10	-0.0093	0.1403	(1, 294)	847
LH Vis 18	RH DorsAttn Post 1	-0.0093	0.1371	(17, 334)	9599
RH Cont PFCl 8	RH Default PFCdPFCm 4	-0.0093	0.1384	(430, 477)	146032
LH SomMot 26	RH Default Temp 9	-0.0093	0.1379	(64, 468)	33844
RH SomMot 45	CAU-body-lh	-0.0093	0.1376	(329, 545)	128526
RH DorsAttn Post 19	RH SalVentAttn Med 13	-0.0093	0.1398	(352, 396)	133276
RH DorsAttn FEF 2	RH SalVentAttn TempOccPar 4	-0.0093	0.1391	(359, 368)	134634
RH DorsAttn FEF 1	RH Default pCunPCC 3	-0.0093	0.14	(358, 491)	134562
LH SalVentAttn Med 1	LH Default Par 1	-0.0093	0.1394	(128, 197)	62853
LH DorsAttn Post 17	RH Default Temp 7	-0.0093	0.1379	(102, 466)	51721
RH SomMot 32	RH SomMot 33	-0.0093	0.1396	(316, 317)	125295
LH Default Temp 2	RH SalVentAttn FrOperIns 1	-0.0093	0.1387	(186, 374)	86027
LH Cont Par 2	LH Default PFC 30	-0.0093	0.1391	(155, 235)	74015
LH SomMot 27	LH DorsAttn Post 17	-0.0093	0.1378	(65, 102)	33967
LH DorsAttn Post 13	THA-VPl-rh	-0.0093	0.1367	(98, 508)	49949
RH SalVentAttn TempOccPar 4	RH SalVentAttn TempOccPar 7	-0.0093	0.1372	(368, 371)	136347
LH Vis 23	LH SalVentAttn ParOper 4	-0.0093	0.1372	(22, 114)	12049
LH Vis 23	LH Limbic OFC 2	-0.0093	0.1402	(22, 139)	12074
LH SalVentAttn FrOperIns 3	RH Vis 9	-0.0093	0.1396	(119, 258)	59044
LH SomMot 17	LH Limbic TempPole 7	-0.0093	0.1408	(55, 150)	29080
RH SomMot 45	RH SalVentAttn Med 1	-0.0094	0.1355	(329, 384)	128365
LH Default Temp 5	RH Cont PFCl 7	-0.0094	0.1365	(189, 429)	87180
RH SalVentAttn Med 12	PUT-DP-lh	-0.0094	0.1356	(395, 542)	141162
LH DorsAttn Post 1	RH Vis 7	-0.0094	0.1346	(86, 256)	44159
RH SalVentAttn TempOccPar 7	RH Default PFCdPFCm 2	-0.0094	0.1361	(371, 475)	137003
LH Vis 20	LH Cont PFCl 8	-0.0094	0.1349	(19, 173)	10509
LH SomMot 13	RH Default Temp 5	-0.0094	0.1344	(51, 464)	27392
LH DorsAttn FEF 1	RH Default Temp 1	-0.0094	0.1363	(105, 460)	53065
RH Limbic TempPole 5	RH Default PFCdPFCm 3	-0.0094	0.1327	(408, 476)	143072
LH SomMot 18	RH SomMot 23	-0.0094	0.1346	(56, 307)	29735
RH SomMot 1	RH Default PFCdPFCm 7	-0.0094	0.133	(285, 480)	117615
LH SomMot 11	RH Cont Cing 1	-0.0094	0.1335	(49, 446)	26367
LH Default pCunPCC 7	aGP-lh	-0.0094	0.1342	(242, 553)	105218
LH SomMot 9	LH SalVentAttn Med 3	-0.0094	0.1357	(47, 130)	25040
LH Vis 13	RH DorsAttn Post 24	-0.0094	0.1344	(12, 357)	6927
LH Vis 20	LH Limbic TempPole 2	-0.0094	0.1361	(19, 145)	10481
LH Default pCunPCC 3	RH Default Temp 4	-0.0094	0.1346	(238, 463)	103874
LH DorsAttn Post 1	LH SalVentAttn Med 9	-0.0094	0.1339	(86, 136)	44039
LH Vis 8	LH Vis 38	-0.0094	0.1328	(7, 37)	3887
RH Default Par 8	pGP-lh	-0.0094	0.1335	(459, 552)	149268
RH Cont PFCmp 1	lAMY-rh	-0.0094	0.1337	(449, 520)	148241
LH SalVentAttn FrOperIns 5	LH SalVentAttn Med 5	-0.0094	0.1363	(121, 132)	59785
LH Vis 1	RH SomMot 21	-0.0094	0.1344	(0, 305)	305
LH Default Temp 7	RH DorsAttn FEF 1	-0.0094	0.1335	(191, 358)	87836
LH Default Temp 7	RH SomMot 40	-0.0094	0.1336	(191, 324)	87802
RH Vis 18	RH DorsAttn Post 18	-0.0094	0.1327	(267, 351)	112491
LH DorsAttn Post 17	RH Cont Temp 1	-0.0094	0.1339	(102, 420)	51675
LH Default Par 6	RH Default pCunPCC 3	-0.0094	0.1349	(202, 491)	91896
RH DorsAttn Post 22	RH SalVentAttn Med 1	-0.0094	0.136	(355, 384)	133864
LH SalVentAttn ParOper 2	RH SomMot 28	-0.0094	0.1359	(112, 312)	56032
LH SomMot 32	RH Default Temp 6	-0.0094	0.1364	(70, 465)	36760
LH SalVentAttn FrOperIns 2	NAc-shell-lh	-0.0094	0.1347	(118, 550)	58901
RH Cont Par 4	RH Default Temp 9	-0.0094	0.1338	(417, 468)	144333
RH SomMot 6	CAU-body-lh	-0.0094	0.1363	(290, 545)	119010
THA-VAia-rh	mAMY-rh	-0.0094	0.1327	(503, 521)	152427
RH Vis 11	RH SalVentAttn Med 12	-0.0094	0.1339	(260, 395)	110505
RH DorsAttn FEF 2	THA-VAs-lh	-0.0094	0.1342	(359, 536)	134802
LH Limbic TempPole 4	RH Default PFCdPFCm 6	-0.0094	0.1335	(147, 479)	71039
LH Vis 1	RH Vis 28	-0.0094	0.1353	(0, 277)	277
LH Vis 2	RH Cont PFCv 1	-0.0094	0.1358	(1, 422)	975
RH Limbic OFC 3	PUT-DA-rh	-0.0094	0.1359	(399, 513)	141759
LH SalVentAttn Med 9	CAU-body-rh	-0.0094	0.1348	(136, 518)	66546
RH Default PFCdPFCm 2	HIP-head-m2-lh	-0.0094	0.1325	(475, 528)	150628
LH Vis 12	RH Default Par 1	-0.0094	0.1336	(11, 452)	6480
LH SomMot 39	RH Default Temp 5	-0.0094	0.1345	(77, 464)	40119
LH Vis 25	RH SomMot 42	-0.0094	0.1349	(24, 326)	13322
RH SalVentAttn PrC 1	RH Limbic TempPole 3	-0.0094	0.1347	(373, 406)	137297
LH SomMot 6	LH Default PFC 15	-0.0094	0.1338	(44, 220)	23606
LH Vis 3	THA-VAia-rh	-0.0094	0.1335	(2, 503)	1608
RH Vis 10	RH SalVentAttn FrOperIns 7	-0.0094	0.1352	(259, 380)	110196
LH Cont Cing 1	RH Limbic TempPole 10	-0.0094	0.1336	(179, 413)	83469
RH SomMot 23	RH SomMot 36	-0.0094	0.1328	(307, 320)	123120
RH SalVentAttn TempOccPar 4	RH Limbic TempPole 2	-0.0094	0.1338	(368, 405)	136381
RH Cont Cing 3	RH Default Temp 1	-0.0094	0.1338	(448, 460)	148076
LH Default Temp 12	RH SomMot 20	-0.0094	0.1363	(196, 304)	89582
LH Limbic TempPole 3	LH Default PFC 15	-0.0094	0.1363	(146, 220)	70373
LH SomMot 19	LH SomMot 29	-0.0094	0.1346	(57, 67)	29992
LH SomMot 7	LH Default PFC 12	-0.0094	0.1332	(45, 217)	24112
LH Vis 24	RH SalVentAttn TempOccPar 5	-0.0094	0.1336	(23, 369)	12835
LH Vis 2	HIP-tail-lh	-0.0094	0.1341	(1, 533)	1086
RH SomMot 25	HIP-head-m1-lh	-0.0094	0.1348	(309, 527)	123818
LH Vis 3	RH Default Temp 8	-0.0094	0.1346	(2, 467)	1572
LH Vis 9	LH Vis 35	-0.0094	0.1356	(8, 34)	4430
LH SalVentAttn Med 5	RH Cont Par 2	-0.0094	0.1325	(132, 415)	64765
LH SalVentAttn Med 6	THA-DAm-lh	-0.0094	0.1353	(133, 537)	65308
RH Vis 17	RH DorsAttn Post 8	-0.0094	0.1362	(266, 341)	112194
LH SalVentAttn FrOperIns 9	LH Default PFC 4	-0.0094	0.133	(125, 209)	61584
LH Default PFC 4	RH Default PFCdPFCm 5	-0.0094	0.1331	(209, 478)	94319
LH DorsAttn Post 5	LH Limbic OFC 5	-0.0094	0.1351	(90, 142)	45907
LH SalVentAttn FrOperIns 4	RH Cont PFCl 18	-0.0094	0.1337	(120, 440)	59660
RH DorsAttn Post 17	RH Cont PFCl 7	-0.0094	0.1359	(350, 429)	132904
LH Vis 24	RH SalVentAttn TempOccPar 4	-0.0094	0.136	(23, 368)	12834
LH Vis 24	RH SomMot 48	-0.0094	0.1334	(23, 332)	12798
LH Vis 14	RH SalVentAttn TempOccPar 2	-0.0094	0.1336	(13, 366)	7477
RH SomMot 32	mAMY-lh	-0.0094	0.1343	(316, 548)	125526
RH Vis 20	RH Default Par 3	-0.0094	0.1347	(269, 454)	113165
LH SomMot 3	LH SalVentAttn FrOperIns 7	-0.0094	0.1329	(41, 123)	21976
LH SomMot 42	LH Cont PFCmp 2	-0.0094	0.1345	(80, 183)	41263
RH Vis 14	RH Vis 27	-0.0094	0.1364	(263, 276)	111262
RH Cont PFCl 4	RH Cont PFCl 15	-0.0094	0.1363	(426, 437)	145490
LH Limbic TempPole 5	RH Default Par 6	-0.0094	0.1364	(148, 457)	71423
LH Default Temp 11	RH Vis 9	-0.0094	0.1326	(195, 258)	89178
LH SomMot 31	RH Vis 20	-0.0094	0.1352	(69, 269)	36080
RH Vis 29	RH DorsAttn Post 8	-0.0094	0.1351	(278, 341)	115572
LH SomMot 16	RH Default Temp 7	-0.0094	0.1355	(54, 466)	28897
LH SomMot 17	NAc-core-rh	-0.0094	0.1362	(55, 524)	29454
RH SalVentAttn FrOperIns 8	RH Limbic OFC 4	-0.0094	0.1341	(381, 400)	138703
RH SomMot 7	NAc-shell-rh	-0.0094	0.1358	(291, 523)	119251
RH SomMot 7	RH SomMot 35	-0.0094	0.1336	(291, 319)	119047
RH Vis 14	HIP-body-rh	-0.0094	0.1359	(263, 505)	111491
LH Vis 25	RH SalVentAttn TempOccPar 2	-0.0094	0.135	(24, 366)	13362
RH SomMot 5	NAc-core-lh	-0.0094	0.1348	(289, 551)	118752
LH Default Par 4	RH Default Temp 4	-0.0094	0.1364	(200, 463)	91163
RH SomMot 2	RH SalVentAttn Med 2	-0.0094	0.1347	(286, 385)	117788
LH Vis 32	LH SomMot 13	-0.0094	0.1333	(31, 51)	16729
RH SomMot 38	RH Limbic TempPole 1	-0.0094	0.1363	(322, 404)	126789
RH SalVentAttn Med 5	PUT-VA-rh	-0.0094	0.1359	(388, 512)	139998
LH DorsAttn Post 8	RH SomMot 25	-0.0094	0.1326	(93, 309)	47460
RH SalVentAttn TempOccPar 7	RH Cont Par 5	-0.0094	0.134	(371, 418)	136946
LH Vis 6	LH Cont pCun 1	-0.0094	0.1351	(5, 176)	2931
LH Vis 26	RH SomMot 25	-0.0094	0.1363	(25, 309)	13834
LH Default Temp 8	LH Default PFC 4	-0.0094	0.1358	(192, 209)	88049
RH Default PFCdPFCm 3	THA-VAip-lh	-0.0094	0.1359	(476, 529)	150707
LH Limbic TempPole 6	RH SalVentAttn FrOperIns 2	-0.0094	0.1342	(149, 375)	71746
LH Vis 28	LH Cont Par 8	-0.0094	0.1331	(27, 161)	14741
RH SomMot 1	RH Cont PFCl 17	-0.0094	0.1352	(285, 439)	117574
RH SomMot 49	RH DorsAttn Post 16	-0.0094	0.1329	(333, 349)	129220
LH SalVentAttn FrOperIns 5	RH SomMot 9	-0.0094	0.135	(121, 293)	59946
LH Cont pCun 1	LH Default pCunPCC 10	-0.0094	0.1353	(176, 245)	82173
RH Vis 16	RH SomMot 27	-0.0094	0.1351	(265, 311)	111876
LH SalVentAttn ParOper 3	RH Vis 11	-0.0094	0.1329	(113, 260)	56421
LH Vis 4	RH SomMot 10	-0.0094	0.1361	(3, 294)	1950
LH SomMot 14	LH Cont Par 2	-0.0094	0.1358	(52, 155)	27585
RH SalVentAttn TempOccPar 3	RH Cont Cing 3	-0.0094	0.1365	(367, 448)	136238
LH SomMot 20	RH Vis 22	-0.0094	0.1333	(58, 271)	30692
LH Vis 34	LH SomMot 24	-0.0094	0.1354	(33, 62)	17783
RH Cont PFCl 11	RH Cont PFCl 11	-0.0094	0.1342	(433, 433)	146354
LH Vis 18	LH Default Temp 10	-0.0094	0.136	(17, 194)	9459
LH Cont Temp 1	HIP-head-m2-rh	-0.0094	0.1332	(162, 501)	77046
LH Limbic TempPole 6	PUT-VA-rh	-0.0094	0.1346	(149, 512)	71883
RH SomMot 13	RH DorsAttn FEF 4	-0.0094	0.1358	(297, 361)	120646
LH Default Temp 10	LH Default Par 1	-0.0094	0.1339	(194, 197)	88758
LH DorsAttn Post 7	LH DorsAttn Post 19	-0.0094	0.135	(92, 104)	46794
LH Vis 23	RH Vis 10	-0.0094	0.1363	(22, 259)	12194
LH Vis 4	RH SomMot 36	-0.0094	0.1345	(3, 320)	1976
RH SomMot 40	RH Cont Par 3	-0.0094	0.1352	(324, 416)	127262
LH SomMot 35	RH Vis 24	-0.0094	0.1325	(73, 273)	38014
LH Default Temp 1	RH SomMot 34	-0.0094	0.1347	(185, 318)	85603
RH Vis 24	RH SalVentAttn TempOccPar 5	-0.0094	0.1334	(273, 369)	114210
LH SomMot 30	LH SalVentAttn ParOper 1	-0.0094	0.1341	(68, 111)	35437
RH Vis 3	RH SomMot 2	-0.0094	0.1326	(252, 286)	108016
RH DorsAttn Post 18	RH Cont PFCl 10	-0.0094	0.1345	(351, 432)	133110
LH SalVentAttn FrOperIns 4	RH SomMot 34	-0.0094	0.135	(120, 318)	59538
RH SalVentAttn FrOperIns 7	RH Cont Cing 3	-0.0094	0.1363	(380, 448)	138578
LH SomMot 43	LH Default PFC 6	-0.0094	0.1362	(81, 211)	41764
LH SalVentAttn FrOperIns 1	LH Cont Cing 3	-0.0094	0.1327	(117, 181)	58096
LH Limbic TempPole 1	RH Vis 10	-0.0094	0.1343	(144, 259)	69595
LH Limbic OFC 2	RH SomMot 40	-0.0094	0.1363	(139, 324)	67600
RH Cont Par 6	RH Cont Temp 1	-0.0094	0.1332	(419, 420)	144556
RH Cont PFCv 1	RH Cont Cing 3	-0.0094	0.1346	(422, 448)	144983
LH SalVentAttn FrOperIns 7	RH Limbic TempPole 6	-0.0094	0.1349	(123, 409)	60925
LH Default Temp 7	LH Default pCunPCC 10	-0.0094	0.136	(191, 245)	87723
RH Vis 35	RH Default Par 6	-0.0094	0.1331	(284, 457)	117323
LH Cont PFCl 6	LH Default PFC 17	-0.0094	0.1342	(171, 222)	80250
LH Vis 3	RH SomMot 13	-0.0094	0.1338	(2, 297)	1402
LH SomMot 26	LH Default PFC 5	-0.0094	0.1335	(64, 210)	33586
LH Vis 28	LH SomMot 31	-0.0094	0.1352	(27, 69)	14649
LH SomMot 29	THA-DAl-rh	-0.0094	0.1348	(67, 511)	35351
RH SalVentAttn FrOperIns 6	RH Limbic OFC 2	-0.0094	0.1362	(379, 398)	138354
LH SalVentAttn Med 2	pGP-lh	-0.0094	0.1337	(129, 552)	63633
LH Vis 27	LH SomMot 24	-0.0094	0.1356	(26, 62)	14115
LH SomMot 1	LH SomMot 32	-0.0094	0.133	(39, 70)	20896
RH Vis 30	CAU-tail-rh	-0.0094	0.1351	(279, 519)	116025
LH Vis 17	LH Cont Par 6	-0.0094	0.1343	(16, 159)	8887
LH SalVentAttn FrOperIns 5	RH Default PFCv 4	-0.0094	0.1362	(121, 473)	60126
LH SomMot 5	LH Default Temp 12	-0.0094	0.1351	(43, 196)	23072
LH Default PFC 5	LH Default pCunPCC 10	-0.0094	0.1339	(210, 245)	94430
LH SomMot 22	RH SalVentAttn FrOperIns 7	-0.0094	0.1349	(60, 380)	31790
LH Vis 16	LH Default PFC 1	-0.0094	0.1357	(15, 206)	8396
LH Default PFC 21	HIP-tail-rh	-0.0094	0.1344	(226, 506)	100059
LH Default Par 2	RH Vis 11	-0.0094	0.1342	(198, 260)	90251
LH Default Temp 2	RH DorsAttn Post 6	-0.0094	0.1358	(186, 339)	85992
LH SomMot 19	RH Default pCunPCC 2	-0.0094	0.1353	(57, 490)	30415
RH Default PFCdPFCm 4	CAU-DA-lh	-0.0094	0.1357	(477, 544)	150799
LH SomMot 16	RH Cont PFCmp 3	-0.0094	0.1333	(54, 451)	28882
RH SalVentAttn TempOccPar 8	RH Limbic OFC 7	-0.0094	0.1337	(372, 403)	137113
RH Cont Par 2	RH Default Temp 2	-0.0094	0.1354	(415, 461)	144051
RH Default PFCdPFCm 9	lAMY-rh	-0.0094	0.1331	(482, 520)	151145
RH SomMot 1	RH SomMot 35	-0.0094	0.1349	(285, 319)	117454
RH Vis 3	RH DorsAttn FEF 1	-0.0094	0.1325	(252, 358)	108088
LH Vis 14	RH SomMot 2	-0.0094	0.1351	(13, 286)	7397
LH Limbic TempPole 9	RH Vis 31	-0.0094	0.1364	(152, 280)	72860
LH Default Temp 8	RH Cont Cing 1	-0.0094	0.1328	(192, 446)	88286
RH Vis 25	RH DorsAttn FEF 4	-0.0094	0.134	(274, 361)	114482
LH Vis 30	RH SomMot 36	-0.0094	0.1328	(29, 320)	15951
RH Vis 18	RH Vis 29	-0.0094	0.136	(267, 278)	112418
RH SomMot 2	RH SomMot 21	-0.0094	0.1344	(286, 305)	117708
LH Default PFC 2	RH Vis 26	-0.0094	0.1336	(207, 275)	93425
RH SomMot 12	lAMY-lh	-0.0094	0.1347	(296, 547)	120575
LH Cont Cing 3	RH SalVentAttn TempOccPar 4	-0.0094	0.1353	(181, 368)	84171
LH SomMot 45	LH SalVentAttn Med 10	-0.0094	0.1343	(83, 137)	42633
LH Vis 18	PUT-DA-lh	-0.0094	0.1364	(17, 540)	9805
LH SalVentAttn FrOperIns 1	RH Default PFCdPFCm 7	-0.0094	0.1332	(117, 480)	58395
LH Cont PFCmp 1	LH Default PFC 23	-0.0094	0.1345	(182, 228)	84403
RH Vis 25	RH SomMot 2	-0.0094	0.1333	(274, 286)	114407
RH SomMot 44	RH SalVentAttn Med 5	-0.0094	0.1326	(328, 388)	128144
LH Vis 11	LH Default Temp 10	-0.0094	0.1347	(10, 194)	5679
RH SalVentAttn TempOccPar 2	RH Cont PFCl 5	-0.0094	0.1328	(366, 427)	136030
LH Vis 34	LH Default PFC 11	-0.0094	0.1348	(33, 216)	17937
LH Vis 31	LH Cont PFCd 1	-0.0094	0.1334	(30, 163)	16318
RH SalVentAttn FrOperIns 1	RH Default pCunPCC 1	-0.0094	0.133	(374, 489)	137560
LH SalVentAttn FrOperIns 3	RH SomMot 7	-0.0094	0.1329	(119, 291)	59077
LH SomMot 27	RH SomMot 8	-0.0094	0.1365	(65, 292)	34157
RH Default PFCdPFCm 9	mAMY-lh	-0.0094	0.1344	(482, 548)	151173
LH Cont PFCmp 2	RH Limbic TempPole 2	-0.0094	0.1356	(183, 405)	84951
RH Cont Temp 2	RH Default Par 2	-0.0094	0.1361	(421, 453)	144856
RH DorsAttn FEF 4	HIP-head-l-lh	-0.0094	0.1334	(361, 531)	135184
LH Vis 1	RH SalVentAttn Med 13	-0.0094	0.1341	(0, 396)	396
LH Default pCunPCC 1	RH SalVentAttn TempOccPar 4	-0.0094	0.1358	(236, 368)	103146
LH SalVentAttn FrOperIns 3	mAMY-lh	-0.0094	0.1356	(119, 548)	59334
RH SomMot 44	lAMY-lh	-0.0094	0.1344	(328, 547)	128303
LH SalVentAttn ParOper 1	LH Default PFC 1	-0.0094	0.1365	(111, 206)	55484
LH SomMot 27	LH Limbic TempPole 9	-0.0094	0.1363	(65, 152)	34017
LH Vis 39	LH DorsAttn Post 4	-0.0094	0.1352	(38, 89)	20400
RH Cont PFCl 18	RH Default PFCdPFCm 7	-0.0094	0.1366	(440, 480)	147220
LH Default PFC 4	LH Default PFC 15	-0.0094	0.1345	(209, 220)	94061
RH Vis 1	RH SomMot 15	-0.0094	0.1352	(250, 299)	107424
LH Cont PFCl 8	RH Vis 11	-0.0094	0.1343	(173, 260)	81051
LH Vis 24	THA-DP-rh	-0.0094	0.1341	(23, 522)	12988
LH SomMot 15	LH SomMot 18	-0.0094	0.1348	(53, 56)	27987
LH SomMot 17	LH SalVentAttn Med 5	-0.0094	0.134	(55, 132)	29062
THA-VPl-lh	CAU-DA-lh	-0.0094	0.1331	(535, 544)	153554
RH SomMot 29	HIP-head-m2-lh	-0.0094	0.1365	(313, 528)	124789
LH Default Temp 3	RH SomMot 5	-0.0094	0.1352	(187, 289)	86309
RH Default Temp 4	RH Default PFCdPFCm 14	-0.0095	0.1319	(463, 487)	149573
RH Vis 19	THA-DP-lh	-0.0095	0.1291	(268, 549)	112975
RH SomMot 44	THA-DAm-rh	-0.0095	0.1314	(328, 510)	128266
RH SomMot 44	RH Default pCunPCC 4	-0.0095	0.1318	(328, 492)	128248
LH SomMot 45	LH Cont Temp 1	-0.0095	0.1287	(83, 162)	42658
LH SalVentAttn FrOperIns 2	LH SalVentAttn Med 2	-0.0095	0.1296	(118, 129)	58480
LH Limbic OFC 4	RH SalVentAttn Med 10	-0.0095	0.1316	(141, 393)	68496
LH Vis 33	RH Default PFCdPFCm 9	-0.0095	0.1309	(32, 482)	17682
LH Vis 39	LH SalVentAttn Med 3	-0.0095	0.1322	(38, 130)	20441
LH SomMot 27	RH Default Temp 4	-0.0095	0.1317	(65, 463)	34328
RH Limbic TempPole 2	RH Limbic TempPole 5	-0.0095	0.1295	(405, 408)	142563
LH SalVentAttn Med 1	LH Default pCunPCC 11	-0.0095	0.1298	(128, 246)	62902
LH SomMot 27	RH SalVentAttn TempOccPar 4	-0.0095	0.1293	(65, 368)	34233
LH Cont Cing 3	RH Default PFCdPFCm 13	-0.0095	0.1318	(181, 486)	84289
RH Limbic TempPole 2	RH Default PFCdPFCm 14	-0.0095	0.1292	(405, 487)	142642
RH DorsAttn Post 12	RH Limbic OFC 1	-0.0095	0.1305	(345, 397)	131842
LH SomMot 19	LH Cont PFCd 2	-0.0095	0.1302	(57, 164)	30089
RH Vis 25	RH SomMot 7	-0.0095	0.1312	(274, 291)	114412
RH SalVentAttn Med 10	PUT-VA-rh	-0.0095	0.1295	(393, 512)	140813
LH Default PFC 29	RH SomMot 19	-0.0095	0.1305	(234, 303)	102444
LH Limbic OFC 4	LH Default PFC 1	-0.0095	0.131	(141, 206)	68309
RH DorsAttn Post 6	RH SalVentAttn Med 10	-0.0095	0.1319	(339, 393)	130569
LH Vis 24	RH Default PFCdPFCm 1	-0.0095	0.1284	(23, 474)	12940
LH Vis 14	LH SomMot 28	-0.0095	0.13	(13, 66)	7177
LH Vis 14	RH SomMot 30	-0.0095	0.1324	(13, 314)	7425
LH DorsAttn Post 9	LH Default Par 1	-0.0095	0.1292	(94, 197)	47808
LH SomMot 19	PUT-VP-rh	-0.0095	0.1324	(57, 514)	30439
LH Limbic TempPole 9	RH SomMot 45	-0.0095	0.1285	(152, 329)	72909
RH SalVentAttn FrOperIns 6	RH Default PFCv 1	-0.0095	0.1293	(379, 470)	138426
RH Cont PFCl 6	RH Default Temp 10	-0.0095	0.1306	(428, 469)	145775
LH SomMot 5	NAc-shell-lh	-0.0095	0.1295	(43, 550)	23426
LH Vis 17	aGP-lh	-0.0095	0.1302	(16, 553)	9281
RH Limbic TempPole 8	RH Default Temp 7	-0.0095	0.132	(411, 466)	143494
LH DorsAttn Post 7	LH Default PFC 27	-0.0095	0.1317	(92, 232)	46922
LH Default Temp 9	RH Cont PFCl 3	-0.0095	0.1296	(193, 425)	88626
RH SalVentAttn TempOccPar 5	RH Default PFCdPFCm 15	-0.0095	0.1323	(369, 488)	136649
LH SalVentAttn FrOperIns 6	RH Cont PFCl 13	-0.0095	0.1306	(122, 435)	60520
LH Default PFC 29	RH Vis 24	-0.0095	0.1305	(234, 273)	102414
LH Vis 27	RH Default PFCdPFCm 15	-0.0095	0.1311	(26, 488)	14541
LH Vis 27	RH Default PFCdPFCm 8	-0.0095	0.1318	(26, 481)	14534
RH Vis 3	RH SalVentAttn FrOperIns 6	-0.0095	0.1303	(252, 379)	108109
LH SomMot 28	RH Limbic OFC 7	-0.0095	0.1306	(66, 403)	34756
LH SomMot 28	RH Default pCunPCC 3	-0.0095	0.1296	(66, 491)	34844
LH Cont Par 7	LH Default pCunPCC 11	-0.0095	0.1306	(160, 246)	76006
LH Limbic TempPole 8	RH Cont PFCl 15	-0.0095	0.1292	(151, 437)	72615
LH Limbic TempPole 8	RH Default PFCdPFCm 6	-0.0095	0.1304	(151, 479)	72657
LH Vis 34	LH SomMot 2	-0.0095	0.1302	(33, 40)	17761
LH Default PFC 1	RH SalVentAttn Med 3	-0.0095	0.13	(206, 386)	93189
LH SalVentAttn Med 4	LH Default Par 4	-0.0095	0.1302	(131, 200)	64128
RH Cont Par 3	RH Cont PFCl 19	-0.0095	0.1324	(416, 441)	144169
LH SalVentAttn ParOper 1	RH SomMot 48	-0.0095	0.1288	(111, 332)	55610
RH Cont pCun 3	RH Default PFCdPFCm 1	-0.0095	0.1304	(445, 474)	147769
LH Vis 11	LH Default Temp 6	-0.0095	0.1289	(10, 190)	5675
LH Vis 31	LH Default pCunPCC 5	-0.0095	0.1289	(30, 240)	16395
LH Default PFC 26	RH Cont Temp 2	-0.0095	0.1293	(231, 421)	101599
LH Vis 27	LH SomMot 46	-0.0095	0.1315	(26, 84)	14137
LH Vis 27	LH DorsAttn Post 15	-0.0095	0.1301	(26, 100)	14153
RH Vis 3	RH SomMot 1	-0.0095	0.1309	(252, 285)	108015
RH Vis 31	THA-VAia-lh	-0.0095	0.1288	(280, 530)	116310
RH Cont PFCl 19	HIP-tail-rh	-0.0095	0.1294	(441, 506)	147359
LH Vis 6	RH Default Temp 7	-0.0095	0.1287	(5, 466)	3221
RH Limbic OFC 2	RH Limbic TempPole 2	-0.0095	0.1288	(398, 405)	141496
LH Cont Temp 1	RH Default Temp 7	-0.0095	0.1295	(162, 466)	77011
LH Cont Temp 1	RH Default Temp 1	-0.0095	0.1305	(162, 460)	77005
LH SalVentAttn FrOperIns 9	RH Default Par 2	-0.0095	0.1325	(125, 453)	61828
RH Vis 12	RH Default pCunPCC 2	-0.0095	0.1298	(261, 490)	110893
LH SalVentAttn Med 4	RH Limbic TempPole 4	-0.0095	0.1319	(131, 407)	64335
LH Vis 17	LH DorsAttn Post 7	-0.0095	0.1302	(16, 92)	8820
LH SomMot 20	LH SomMot 29	-0.0095	0.1295	(58, 67)	30488
LH SomMot 5	RH DorsAttn Post 21	-0.0095	0.1303	(43, 354)	23230
LH Default Par 4	RH SomMot 5	-0.0095	0.1291	(200, 289)	90989
RH Limbic OFC 5	THA-DAl-rh	-0.0095	0.1297	(401, 511)	142064
LH DorsAttn FEF 2	LH Default PFC 15	-0.0095	0.1318	(106, 220)	53273
LH Vis 30	RH SomMot 42	-0.0095	0.1288	(29, 326)	15957
RH SomMot 2	RH SomMot 35	-0.0095	0.1322	(286, 319)	117722
LH SalVentAttn ParOper 2	LH Limbic TempPole 1	-0.0095	0.1287	(112, 144)	55864
LH Limbic TempPole 6	RH Cont PFCl 11	-0.0095	0.1306	(149, 433)	71804
LH Vis 10	LH SalVentAttn Med 3	-0.0095	0.1306	(9, 130)	5071
LH SomMot 2	RH SomMot 5	-0.0095	0.1299	(40, 289)	21629
LH Vis 22	THA-VAia-rh	-0.0095	0.1323	(21, 503)	11906
RH Default Temp 10	RH Default PFCdPFCm 7	-0.0095	0.1301	(469, 480)	150091
LH Default Temp 1	LH Default Temp 5	-0.0095	0.1306	(185, 189)	85474
RH Vis 25	RH DorsAttn FEF 3	-0.0095	0.1296	(274, 360)	114481
RH SalVentAttn TempOccPar 2	RH Cont PFCl 19	-0.0095	0.1284	(366, 441)	136044
RH Vis 15	RH SomMot 33	-0.0095	0.1301	(264, 317)	111593
LH Cont Cing 2	RH Vis 24	-0.0095	0.1292	(180, 273)	83703
RH Cont Temp 1	HIP-tail-lh	-0.0095	0.1314	(420, 533)	144803
LH Vis 34	LH SomMot 29	-0.0095	0.1287	(33, 67)	17788
LH SomMot 47	LH SalVentAttn FrOperIns 1	-0.0095	0.1313	(85, 117)	43552
RH Vis 15	RH Cont PFCl 15	-0.0095	0.1313	(264, 437)	111713
RH Default PFCdPFCm 3	THA-VAia-lh	-0.0095	0.1324	(476, 530)	150708
LH SalVentAttn Med 4	THA-DP-lh	-0.0095	0.1298	(131, 549)	64477
LH Default PFC 11	RH Cont Par 4	-0.0095	0.1316	(216, 417)	96645
RH Vis 2	RH Default Par 6	-0.0095	0.1311	(251, 457)	107885
LH DorsAttn Post 5	LH Default pCunPCC 12	-0.0095	0.1294	(90, 247)	46012
LH SomMot 18	LH SomMot 36	-0.0095	0.1289	(56, 74)	29502
LH Vis 2	LH Vis 32	-0.0095	0.1315	(1, 31)	584
LH Cont PFCmp 2	RH Default PFCdPFCm 7	-0.0095	0.1285	(183, 480)	85026
LH DorsAttn FEF 1	LH Cont PFCl 9	-0.0095	0.1312	(105, 174)	52779
LH Default Temp 10	THA-DP-rh	-0.0095	0.1304	(194, 522)	89083
RH SomMot 32	RH Default Temp 4	-0.0095	0.1308	(316, 463)	125441
LH Default Temp 1	RH Vis 12	-0.0095	0.13	(185, 261)	85546
LH Vis 17	LH Cont Par 4	-0.0095	0.131	(16, 157)	8885
RH SomMot 13	RH Default PFCdPFCm 9	-0.0095	0.13	(297, 482)	120767
LH SomMot 36	LH DorsAttn FEF 4	-0.0095	0.1311	(74, 108)	38329
LH Vis 5	LH DorsAttn Post 10	-0.0095	0.13	(4, 95)	2301
LH DorsAttn FEF 3	LH Limbic TempPole 5	-0.0095	0.1309	(107, 148)	53648
RH SomMot 13	RH SalVentAttn FrOperIns 8	-0.0095	0.1297	(297, 381)	120666
LH Vis 24	LH Vis 28	-0.0095	0.1314	(23, 27)	12493
LH SomMot 20	RH SalVentAttn PrC 1	-0.0095	0.1286	(58, 373)	30794
RH Vis 12	RH SomMot 17	-0.0095	0.1287	(261, 301)	110704
RH Cont Par 4	RH Cont PFCl 1	-0.0095	0.131	(417, 423)	144288
LH DorsAttn Post 13	LH Default pCunPCC 2	-0.0095	0.1292	(98, 237)	49678
LH SomMot 24	RH Default PFCdPFCm 2	-0.0095	0.1286	(62, 475)	32870
RH SomMot 42	RH SalVentAttn Med 4	-0.0095	0.1307	(326, 387)	127690
LH Cont PFCd 2	RH Cont Temp 1	-0.0095	0.1321	(164, 420)	77746
LH Vis 26	LH DorsAttn Post 19	-0.0095	0.1301	(25, 104)	13629
LH Vis 21	LH Default PFC 1	-0.0095	0.1317	(20, 206)	11076
LH DorsAttn Post 16	RH Limbic OFC 5	-0.0095	0.13	(101, 401)	51204
LH Vis 25	LH SomMot 14	-0.0095	0.132	(24, 52)	13048
LH SalVentAttn ParOper 5	mAMY-rh	-0.0095	0.1319	(115, 521)	57561
LH SalVentAttn FrOperIns 9	LH Default Temp 6	-0.0095	0.1314	(125, 190)	61565
RH DorsAttn Post 14	RH DorsAttn Post 18	-0.0095	0.1319	(347, 351)	132211
RH SomMot 1	RH Default PFCdPFCm 2	-0.0095	0.1307	(285, 475)	117610
LH SalVentAttn Med 7	LH Cont PFCl 1	-0.0095	0.1287	(134, 166)	65357
LH Cont Cing 1	RH DorsAttn Post 15	-0.0095	0.1294	(179, 348)	83404
LH Cont Cing 1	RH Default Temp 1	-0.0095	0.1292	(179, 460)	83516
LH Vis 4	LH Vis 21	-0.0095	0.1321	(3, 20)	1676
LH Cont OFC 1	LH Default PFC 15	-0.0095	0.1315	(165, 220)	77935
RH SalVentAttn Med 8	RH Default Temp 1	-0.0095	0.1299	(391, 460)	140438
LH Limbic TempPole 4	PUT-VP-lh	-0.0095	0.1309	(147, 541)	71101
RH DorsAttn Post 1	RH Default pCunPCC 6	-0.0095	0.1291	(334, 494)	129585
LH SomMot 14	RH Limbic TempPole 6	-0.0095	0.1308	(52, 409)	27839
LH SomMot 35	RH Vis 1	-0.0095	0.1307	(73, 250)	37991
LH Default Temp 1	RH SomMot 25	-0.0095	0.1307	(185, 309)	85594
RH DorsAttn Post 4	RH Default pCunPCC 4	-0.0095	0.1306	(337, 492)	130237
LH Vis 18	LH Cont PFCv 1	-0.0095	0.1286	(17, 175)	9440
LH SomMot 40	LH SalVentAttn Med 2	-0.0095	0.1293	(78, 129)	40260
LH SomMot 24	LH Cont Par 3	-0.0095	0.1285	(62, 156)	32551
LH Limbic TempPole 4	RH Cont PFCl 11	-0.0095	0.1318	(147, 433)	70993
RH Vis 20	RH Cont Par 4	-0.0095	0.1308	(269, 417)	113128
LH SomMot 18	RH Vis 10	-0.0095	0.1288	(56, 259)	29687
RH Cont PFCmp 1	HIP-head-l-rh	-0.0095	0.1321	(449, 504)	148225
LH SalVentAttn ParOper 5	RH Limbic TempPole 2	-0.0095	0.1316	(115, 405)	57445
LH SomMot 40	LH Cont Cing 3	-0.0095	0.1306	(78, 181)	40312
LH SalVentAttn Med 7	RH Default Temp 5	-0.0095	0.1288	(134, 464)	65655
LH Vis 34	LH SalVentAttn ParOper 4	-0.0095	0.129	(33, 114)	17835
RH Limbic TempPole 9	RH Cont Temp 2	-0.0095	0.1296	(412, 421)	143591
LH DorsAttn FEF 2	LH Cont PFCmp 1	-0.0095	0.1317	(106, 182)	53235
LH SomMot 38	LH Default Temp 3	-0.0095	0.1286	(76, 187)	39365
LH Default PHC 1	PUT-DA-rh	-0.0095	0.1312	(248, 513)	107029
LH Default Par 4	RH Default Par 4	-0.0095	0.1301	(200, 455)	91155
CAU-body-rh	CAU-DA-lh	-0.0095	0.1301	(518, 544)	153095
LH DorsAttn Post 17	LH Limbic TempPole 5	-0.0095	0.1321	(102, 148)	51403
LH Cont Cing 1	LH Default Temp 4	-0.0095	0.1288	(179, 188)	83244
LH SalVentAttn Med 7	pGP-lh	-0.0095	0.1313	(134, 552)	65743
LH SalVentAttn Med 8	LH Cont PFCmp 3	-0.0095	0.1297	(135, 184)	65794
LH SalVentAttn ParOper 2	RH SomMot 45	-0.0095	0.1284	(112, 329)	56049
LH Vis 38	LH Cont pCun 3	-0.0095	0.1288	(37, 178)	19973
RH Vis 11	RH Limbic OFC 4	-0.0095	0.1319	(260, 400)	110510
RH SalVentAttn Med 6	mAMY-rh	-0.0095	0.1302	(389, 521)	140172
LH SomMot 6	RH Default Temp 7	-0.0095	0.1295	(44, 466)	23852
LH Vis 1	RH Vis 25	-0.0095	0.1298	(0, 274)	274
LH Default pCunPCC 10	RH Default Par 2	-0.0095	0.1311	(245, 453)	106048
LH SalVentAttn Med 9	LH Default pCunPCC 3	-0.0095	0.1317	(136, 238)	66266
RH Cont Par 6	RH Default pCunPCC 4	-0.0095	0.1313	(419, 492)	144628
RH SomMot 4	RH Cont Cing 2	-0.0095	0.13	(288, 447)	118383
LH Vis 25	RH SomMot 20	-0.0095	0.1323	(24, 304)	13300
LH Default Par 1	RH DorsAttn Post 11	-0.0095	0.1286	(197, 344)	89979
LH SomMot 34	LH Default PFC 30	-0.0095	0.1318	(72, 235)	37495
RH SalVentAttn Med 5	RH Cont pCun 1	-0.0095	0.1307	(388, 443)	139929
RH SomMot 40	RH Cont PFCl 1	-0.0095	0.1288	(324, 423)	127269
LH Vis 32	LH Default Par 1	-0.0095	0.1319	(31, 197)	16875
RH Cont Cing 3	RH Default pCunPCC 6	-0.0095	0.13	(448, 494)	148110
LH SomMot 7	LH Default PFC 11	-0.0095	0.1311	(45, 216)	24111
LH SalVentAttn Med 9	NAc-core-lh	-0.0095	0.1287	(136, 551)	66579
LH Limbic TempPole 2	RH SalVentAttn TempOccPar 7	-0.0095	0.1287	(145, 371)	70116
LH SomMot 9	RH Limbic TempPole 5	-0.0095	0.1311	(47, 408)	25318
LH Cont pCun 1	RH SomMot 7	-0.0095	0.1307	(176, 291)	82219
LH SomMot 6	RH Cont Temp 2	-0.0095	0.1323	(44, 421)	23807
LH Default PFC 12	RH SomMot 28	-0.0095	0.1288	(217, 312)	96877
LH Limbic TempPole 2	RH SalVentAttn Med 10	-0.0095	0.1321	(145, 393)	70138
LH Limbic TempPole 2	RH Default Temp 2	-0.0095	0.1319	(145, 461)	70206
RH DorsAttn FEF 3	RH Default PFCv 1	-0.0095	0.1285	(360, 470)	134930
RH DorsAttn FEF 3	RH Default Par 7	-0.0095	0.1289	(360, 458)	134918
LH DorsAttn Post 12	mAMY-rh	-0.0095	0.1293	(97, 521)	49506
LH Vis 19	LH Default pCunPCC 4	-0.0095	0.131	(18, 239)	10040
LH SomMot 34	LH SomMot 37	-0.0095	0.1301	(72, 75)	37335
LH SomMot 11	LH Cont Par 7	-0.0095	0.1294	(49, 160)	26081
LH DorsAttn Post 14	LH SalVentAttn Med 7	-0.0095	0.1303	(99, 134)	50030
LH SomMot 45	RH Limbic TempPole 5	-0.0095	0.1307	(83, 408)	42904
LH Default Temp 3	RH Default PFCdPFCm 12	-0.0095	0.1317	(187, 485)	86505
LH Default Temp 4	THA-DAl-rh	-0.0095	0.1322	(188, 511)	86897
LH DorsAttn FEF 2	LH SalVentAttn ParOper 2	-0.0095	0.1323	(106, 112)	53165
LH Default Temp 2	RH Default PFCdPFCm 14	-0.0095	0.1315	(186, 487)	86140
LH Default Temp 4	RH Vis 1	-0.0096	0.1255	(188, 250)	86636
LH SomMot 15	RH Vis 21	-0.0096	0.1261	(53, 270)	28201
LH Limbic TempPole 10	lAMY-lh	-0.0096	0.1258	(153, 547)	73528
RH SomMot 44	RH Default Temp 9	-0.0096	0.1276	(328, 468)	128224
RH SalVentAttn FrOperIns 5	RH Default PFCv 3	-0.0096	0.1268	(378, 472)	138253
LH Default pCunPCC 5	RH DorsAttn Post 6	-0.0096	0.1276	(240, 339)	104379
LH Vis 33	HIP-head-l-rh	-0.0096	0.1258	(32, 504)	17704
LH SomMot 27	RH Default Par 8	-0.0096	0.1261	(65, 459)	34324
LH SomMot 27	RH Default Par 2	-0.0096	0.1273	(65, 453)	34318
LH Vis 3	LH SomMot 23	-0.0096	0.1274	(2, 61)	1166
LH Default Temp 12	PUT-DA-rh	-0.0096	0.1258	(196, 513)	89791
LH Vis 1	LH SomMot 20	-0.0096	0.1279	(0, 58)	58
LH SomMot 19	RH SalVentAttn FrOperIns 8	-0.0096	0.125	(57, 381)	30306
RH Vis 28	RH SomMot 29	-0.0096	0.1276	(277, 313)	115268
LH Vis 27	RH DorsAttn Post 1	-0.0096	0.1263	(26, 334)	14387
LH Default Temp 9	RH SomMot 11	-0.0096	0.1257	(193, 295)	88496
RH SomMot 18	RH Cont PFCl 18	-0.0096	0.1276	(302, 440)	121995
LH SomMot 13	RH SalVentAttn TempOccPar 1	-0.0096	0.1268	(51, 365)	27293
LH SomMot 28	LH Limbic OFC 4	-0.0096	0.126	(66, 141)	34494
RH SomMot 10	RH SomMot 35	-0.0096	0.1275	(294, 319)	119830
RH Vis 25	RH SomMot 17	-0.0096	0.1252	(274, 301)	114422
RH DorsAttn Post 22	RH Default Temp 9	-0.0096	0.1249	(355, 468)	133948
LH Vis 18	RH Default Temp 3	-0.0096	0.1279	(17, 462)	9727
LH SomMot 26	RH SalVentAttn Med 11	-0.0096	0.1254	(64, 394)	33770
LH Vis 15	RH SomMot 14	-0.0096	0.1261	(14, 298)	7949
LH Cont PFCl 8	aGP-rh	-0.0096	0.1278	(173, 526)	81317
RH Vis 20	HIP-body-lh	-0.0096	0.1258	(269, 532)	113243
RH SomMot 39	RH Cont Par 4	-0.0096	0.1252	(323, 417)	127033
LH SomMot 15	LH SomMot 38	-0.0096	0.1284	(53, 76)	28007
RH SalVentAttn FrOperIns 6	RH Cont Par 2	-0.0096	0.1284	(379, 415)	138371
LH Vis 7	LH SomMot 45	-0.0096	0.1269	(6, 83)	3386
LH Vis 36	LH Default pCunPCC 9	-0.0096	0.1247	(35, 244)	19004
RH Vis 20	RH SomMot 49	-0.0096	0.1263	(269, 333)	113044
RH SomMot 46	RH Default PFCdPFCm 13	-0.0096	0.1283	(330, 486)	128691
LH Vis 17	HIP-head-l-lh	-0.0096	0.1251	(16, 531)	9259
LH SomMot 3	THA-VAip-rh	-0.0096	0.1267	(41, 502)	22355
LH Vis 24	LH SomMot 11	-0.0096	0.1269	(23, 49)	12515
pGP-rh	PUT-VP-lh	-0.0096	0.1276	(525, 541)	153316
RH Default Temp 3	THA-DAl-lh	-0.0096	0.1275	(462, 538)	149533
LH Limbic OFC 3	LH Default Par 1	-0.0096	0.1253	(140, 197)	67887
RH SalVentAttn Med 3	RH Limbic TempPole 1	-0.0096	0.1258	(386, 404)	139557
LH Vis 27	RH Default Par 6	-0.0096	0.1278	(26, 457)	14510
LH Default Temp 8	RH DorsAttn FEF 2	-0.0096	0.1252	(192, 359)	88199
LH SalVentAttn Med 4	LH SalVentAttn Med 6	-0.0096	0.128	(131, 133)	64061
LH SalVentAttn ParOper 1	RH SomMot 1	-0.0096	0.1246	(111, 285)	55563
LH SomMot 10	RH Limbic OFC 5	-0.0096	0.1249	(48, 401)	25817
LH DorsAttn FEF 4	RH SalVentAttn Med 1	-0.0096	0.1257	(108, 384)	54330
LH SalVentAttn ParOper 1	RH SomMot 45	-0.0096	0.1264	(111, 329)	55607
LH DorsAttn Post 14	RH SalVentAttn Med 13	-0.0096	0.1266	(99, 396)	50292
LH SomMot 26	RH Vis 13	-0.0096	0.1257	(64, 262)	33638
RH SomMot 43	RH Limbic OFC 7	-0.0096	0.1274	(327, 403)	127933
RH SomMot 35	RH Cont Par 3	-0.0096	0.1275	(319, 416)	126102
LH Default PFC 1	RH Limbic TempPole 4	-0.0096	0.128	(206, 407)	93210
LH Default PFC 1	RH Cont PFCl 6	-0.0096	0.1273	(206, 428)	93231
LH SomMot 45	RH Cont Par 4	-0.0096	0.1251	(83, 417)	42913
LH SomMot 45	lAMY-rh	-0.0096	0.1276	(83, 520)	43016
LH SomMot 43	CAU-VA-rh	-0.0096	0.1269	(81, 516)	42069
LH SomMot 43	LH SalVentAttn Med 4	-0.0096	0.1282	(81, 131)	41684
LH SomMot 43	LH Default Temp 6	-0.0096	0.1283	(81, 190)	41743
RH DorsAttn Post 23	CAU-body-lh	-0.0096	0.127	(356, 545)	134223
RH Cont Cing 3	RH Default Par 5	-0.0096	0.126	(448, 456)	148072
LH Default PFC 12	HIP-tail-rh	-0.0096	0.1269	(217, 506)	97071
LH DorsAttn FEF 4	LH Default PFC 12	-0.0096	0.1261	(108, 217)	54163
LH Default pCunPCC 10	RH Vis 19	-0.0096	0.1283	(245, 268)	105863
LH Cont pCun 2	LH Default PFC 5	-0.0096	0.1282	(177, 210)	82515
LH SomMot 18	RH Cont PFCmp 3	-0.0096	0.1269	(56, 451)	29879
LH SomMot 15	LH Default PFC 25	-0.0096	0.1278	(53, 230)	28161
RH Vis 15	THA-DAm-lh	-0.0096	0.1277	(264, 537)	111813
RH SomMot 48	RH DorsAttn Post 23	-0.0096	0.1267	(332, 356)	129006
RH Default Temp 2	RH Default PFCdPFCm 5	-0.0096	0.1253	(461, 478)	149381
LH Vis 24	LH Cont Par 8	-0.0096	0.1268	(23, 161)	12627
LH Vis 13	LH DorsAttn Post 8	-0.0096	0.126	(12, 93)	6663
LH Default pCunPCC 10	RH Limbic OFC 3	-0.0096	0.1273	(245, 399)	105994
LH DorsAttn Post 14	THA-DP-rh	-0.0096	0.1278	(99, 522)	50418
LH Default Par 1	RH SomMot 28	-0.0096	0.128	(197, 312)	89947
LH SomMot 34	RH DorsAttn Post 9	-0.0096	0.1274	(72, 342)	37602
LH Vis 4	LH Default Par 4	-0.0096	0.1273	(3, 200)	1856
RH DorsAttn Post 4	RH Limbic TempPole 8	-0.0096	0.1267	(337, 411)	130156
RH SalVentAttn TempOccPar 5	HIP-body-lh	-0.0096	0.1265	(369, 532)	136693
LH SomMot 30	RH Vis 25	-0.0096	0.1247	(68, 274)	35600
LH Vis 14	RH Default Temp 1	-0.0096	0.1268	(13, 460)	7571
LH SalVentAttn FrOperIns 2	LH Default PFC 29	-0.0096	0.1253	(118, 234)	58585
LH SalVentAttn FrOperIns 7	RH Vis 2	-0.0096	0.1259	(123, 251)	60767
RH Vis 1	RH SomMot 41	-0.0096	0.1282	(250, 325)	107450
LH SomMot 14	RH Vis 1	-0.0096	0.1256	(52, 250)	27680
RH Vis 21	CAU-DA-rh	-0.0096	0.1251	(270, 517)	113512
LH Vis 23	RH Default PFCdPFCm 7	-0.0096	0.1256	(22, 480)	12415
LH Vis 15	LH Vis 33	-0.0096	0.1275	(14, 32)	7683
LH SalVentAttn ParOper 3	LH Default PFC 9	-0.0096	0.1246	(113, 214)	56375
LH SomMot 32	RH Default pCunPCC 1	-0.0096	0.1264	(70, 489)	36784
LH SalVentAttn FrOperIns 2	RH Default PFCdPFCm 3	-0.0096	0.1251	(118, 476)	58827
LH Vis 1	RH Vis 9	-0.0096	0.1251	(0, 258)	258
RH SomMot 41	RH DorsAttn Post 10	-0.0096	0.1269	(325, 343)	127418
RH SomMot 4	RH Default PFCdPFCm 7	-0.0096	0.1248	(288, 480)	118416
RH SomMot 36	RH DorsAttn Post 9	-0.0096	0.128	(320, 342)	126262
RH Cont PFCl 17	RH Default Par 4	-0.0096	0.1277	(439, 455)	147081
LH Vis 18	LH Default Temp 2	-0.0096	0.1245	(17, 186)	9451
LH Vis 18	RH SomMot 12	-0.0096	0.127	(17, 296)	9561
LH Limbic TempPole 6	RH SalVentAttn TempOccPar 7	-0.0096	0.1266	(149, 371)	71742
LH Limbic TempPole 6	RH Vis 7	-0.0096	0.1269	(149, 256)	71627
LH SalVentAttn Med 5	LH Cont PFCl 7	-0.0096	0.1277	(132, 172)	64522
RH DorsAttn Post 21	RH Default PFCdPFCm 13	-0.0096	0.1257	(354, 486)	133767
LH Vis 8	LH SomMot 43	-0.0096	0.126	(7, 81)	3931
LH Vis 36	LH Vis 38	-0.0096	0.1275	(35, 37)	18797
LH Limbic TempPole 4	LH Cont PFCmp 1	-0.0096	0.1246	(147, 182)	70742
LH SomMot 14	LH Default pCunPCC 3	-0.0096	0.1246	(52, 238)	27668
LH DorsAttn Post 17	LH Cont Temp 1	-0.0096	0.1263	(102, 162)	51417
LH Cont Cing 1	RH Vis 17	-0.0096	0.127	(179, 266)	83322
LH Cont Cing 1	RH SomMot 8	-0.0096	0.1254	(179, 292)	83348
LH Limbic TempPole 6	RH Vis 22	-0.0096	0.1271	(149, 271)	71642
RH SomMot 49	RH Default PFCdPFCm 15	-0.0096	0.1249	(333, 488)	129359
RH SomMot 49	RH Limbic TempPole 8	-0.0096	0.1252	(333, 411)	129282
RH Vis 9	RH SomMot 35	-0.0096	0.1258	(258, 319)	109840
LH SomMot 31	LH Default Temp 6	-0.0096	0.1256	(69, 190)	36001
LH Default Temp 8	LH Default PFC 9	-0.0096	0.1264	(192, 214)	88054
LH Default Temp 1	RH Vis 34	-0.0096	0.1275	(185, 283)	85568
LH Default Temp 5	RH Vis 17	-0.0096	0.1283	(189, 266)	87017
LH Limbic OFC 5	pGP-rh	-0.0096	0.1279	(142, 525)	69040
LH Limbic OFC 6	HIP-tail-rh	-0.0096	0.1251	(143, 506)	69432
RH Default PFCdPFCm 3	RH Default PFCdPFCm 8	-0.0096	0.1283	(476, 481)	150659
RH SomMot 28	RH DorsAttn Post 23	-0.0096	0.1254	(312, 356)	124376
LH Limbic OFC 2	RH SomMot 8	-0.0096	0.1253	(139, 292)	67568
RH SomMot 21	RH DorsAttn Post 9	-0.0096	0.128	(305, 342)	122647
LH SomMot 20	RH SomMot 28	-0.0096	0.1267	(58, 312)	30733
LH Vis 1	RH Default Temp 3	-0.0096	0.1264	(0, 462)	462
LH Vis 32	RH Default Temp 5	-0.0096	0.1251	(31, 464)	17142
LH Vis 18	RH Vis 2	-0.0096	0.1272	(17, 251)	9516
LH Limbic TempPole 5	RH SomMot 39	-0.0096	0.1274	(148, 323)	71289
LH SalVentAttn ParOper 2	LH Default PFC 25	-0.0096	0.128	(112, 230)	55950
LH SomMot 24	RH Default pCunPCC 3	-0.0096	0.1256	(62, 491)	32886
LH Vis 34	lAMY-rh	-0.0096	0.1284	(33, 520)	18241
RH SalVentAttn Med 4	RH Default Temp 3	-0.0096	0.1283	(387, 462)	139782
RH SomMot 38	RH Default Temp 4	-0.0096	0.1258	(322, 463)	126848
LH Default Par 4	RH DorsAttn Post 8	-0.0096	0.1273	(200, 341)	91041
LH Default Par 4	RH SalVentAttn TempOccPar 8	-0.0096	0.1274	(200, 372)	91072
LH SomMot 14	RH Default Temp 10	-0.0096	0.1281	(52, 469)	27899
LH Cont PFCl 6	PUT-VA-rh	-0.0096	0.1281	(171, 512)	80540
LH SomMot 22	LH SomMot 45	-0.0096	0.1265	(60, 83)	31493
LH Vis 24	RH SomMot 6	-0.0096	0.1252	(23, 290)	12756
LH Vis 25	RH Cont PFCl 7	-0.0096	0.1281	(24, 429)	13425
LH Vis 13	RH SalVentAttn TempOccPar 2	-0.0096	0.1251	(12, 366)	6936
RH Limbic TempPole 5	RH Default PFCdPFCm 11	-0.0096	0.1276	(408, 484)	143080
RH DorsAttn Post 17	RH SalVentAttn Med 2	-0.0096	0.128	(350, 385)	132860
LH SalVentAttn FrOperIns 4	HIP-head-l-rh	-0.0096	0.1246	(120, 504)	59724
LH SomMot 6	RH SomMot 1	-0.0096	0.1251	(44, 285)	23671
RH SomMot 1	RH Default PFCdPFCm 4	-0.0096	0.1274	(285, 477)	117612
LH Vis 3	THA-VAs-rh	-0.0096	0.1256	(2, 509)	1614
RH SalVentAttn FrOperIns 9	RH Limbic TempPole 2	-0.0096	0.1262	(382, 405)	138880
LH SomMot 41	LH SalVentAttn Med 9	-0.0096	0.1281	(79, 136)	40742
LH SomMot 14	RH Cont Temp 1	-0.0096	0.1274	(52, 420)	27850
RH Vis 13	RH SomMot 36	-0.0096	0.1273	(262, 320)	111015
LH Limbic TempPole 1	RH DorsAttn FEF 2	-0.0096	0.1263	(144, 359)	69695
RH Vis 31	RH SomMot 34	-0.0096	0.1282	(280, 318)	116098
LH SalVentAttn ParOper 3	RH SalVentAttn TempOccPar 1	-0.0096	0.1274	(113, 365)	56526
LH Default Temp 11	RH DorsAttn Post 14	-0.0096	0.1273	(195, 347)	89267
LH Vis 18	LH SalVentAttn ParOper 5	-0.0096	0.1274	(17, 115)	9380
LH Default Par 7	RH SalVentAttn TempOccPar 5	-0.0096	0.125	(203, 369)	92125
LH SomMot 5	RH SalVentAttn TempOccPar 5	-0.0096	0.1247	(43, 369)	23245
RH Cont PFCl 3	RH Default PFCdPFCm 5	-0.0096	0.1266	(425, 478)	145403
LH Default Temp 11	RH Limbic OFC 5	-0.0096	0.1269	(195, 401)	89321
RH Vis 32	RH DorsAttn Post 21	-0.0096	0.1257	(281, 354)	116407
LH SomMot 24	LH DorsAttn FEF 4	-0.0096	0.127	(62, 108)	32503
RH SomMot 41	RH Limbic TempPole 3	-0.0096	0.1277	(325, 406)	127481
RH Default PFCv 3	HIP-head-m2-lh	-0.0096	0.1265	(472, 528)	150388
LH Default PFC 10	RH SomMot 14	-0.0096	0.1263	(215, 298)	96188
RH Vis 24	RH SomMot 36	-0.0096	0.1265	(273, 320)	114161
LH SalVentAttn FrOperIns 3	LH Default PFC 29	-0.0096	0.1259	(119, 234)	59020
RH Vis 10	RH Default PFCdPFCm 12	-0.0096	0.1266	(259, 485)	110301
RH SalVentAttn Med 13	HIP-tail-lh	-0.0096	0.1263	(396, 533)	141311
LH SomMot 45	RH SalVentAttn FrOperIns 3	-0.0096	0.1245	(83, 376)	42872
LH Default PFC 9	RH SalVentAttn TempOccPar 7	-0.0096	0.1272	(214, 371)	95922
LH Vis 23	LH Cont PFCl 1	-0.0096	0.1267	(22, 166)	12101
RH DorsAttn PrCv 2	RH Cont PFCl 4	-0.0097	0.122	(363, 426)	135462
RH Vis 24	RH DorsAttn Post 20	-0.0097	0.1222	(273, 353)	114194
LH Vis 30	LH SomMot 40	-0.0097	0.1232	(29, 78)	15709
LH Vis 38	RH SomMot 3	-0.0097	0.1209	(37, 287)	20082
LH SalVentAttn FrOperIns 5	LH Default PFC 17	-0.0097	0.1241	(121, 222)	59875
RH SomMot 18	PUT-DP-lh	-0.0097	0.1242	(302, 542)	122097
LH Vis 23	LH Cont Par 8	-0.0097	0.1242	(22, 161)	12096
LH Vis 38	LH DorsAttn Post 11	-0.0097	0.1211	(37, 96)	19891
RH SalVentAttn Med 7	RH Default PFCdPFCm 4	-0.0097	0.1241	(390, 477)	140292
LH Default pCunPCC 3	RH Default Temp 5	-0.0097	0.1211	(238, 464)	103875
LH Vis 8	LH SomMot 31	-0.0097	0.1224	(7, 69)	3919
RH DorsAttn Post 12	aGP-lh	-0.0097	0.1213	(345, 553)	131998
RH Vis 31	RH Default Par 1	-0.0097	0.1233	(280, 452)	116232
LH SomMot 7	LH SomMot 19	-0.0097	0.1233	(45, 57)	23952
LH Vis 7	RH Cont PFCl 6	-0.0097	0.1213	(6, 428)	3731
RH DorsAttn Post 12	THA-DP-lh	-0.0097	0.1234	(345, 549)	131994
LH Vis 15	RH SalVentAttn TempOccPar 5	-0.0097	0.1206	(14, 369)	8020
LH SomMot 26	RH Default Temp 4	-0.0097	0.1213	(64, 463)	33839
RH SalVentAttn TempOccPar 8	RH Limbic OFC 4	-0.0097	0.1217	(372, 400)	137110
LH Vis 27	RH Cont Par 2	-0.0097	0.1227	(26, 415)	14468
LH Cont PFCmp 2	RH Limbic TempPole 8	-0.0097	0.1239	(183, 411)	84957
LH Default PFC 4	LH Default pCunPCC 10	-0.0097	0.1219	(209, 245)	94086
RH Vis 24	RH SalVentAttn Med 5	-0.0097	0.1222	(273, 388)	114229
LH SalVentAttn Med 6	LH Default pCunPCC 2	-0.0097	0.1219	(133, 237)	65008
LH Vis 4	LH Vis 24	-0.0097	0.1232	(3, 23)	1679
RH DorsAttn Post 9	RH Default PFCv 4	-0.0097	0.123	(342, 473)	131288
RH SomMot 27	RH SalVentAttn Med 3	-0.0097	0.1241	(311, 386)	124164
RH SomMot 36	RH Default Temp 1	-0.0097	0.1221	(320, 460)	126380
RH DorsAttn Post 1	RH Limbic TempPole 7	-0.0097	0.1225	(334, 410)	129501
LH Default Temp 1	RH SomMot 40	-0.0097	0.1229	(185, 324)	85609
LH SalVentAttn Med 2	LH Default PFC 16	-0.0097	0.1228	(129, 221)	63302
LH SomMot 44	RH Default Temp 5	-0.0097	0.1226	(82, 464)	42489
LH SomMot 45	LH DorsAttn Post 1	-0.0097	0.1229	(83, 86)	42582
LH SomMot 15	RH Default pCunPCC 3	-0.0097	0.1223	(53, 491)	28422
RH Vis 25	RH SomMot 14	-0.0097	0.1213	(274, 298)	114419
LH Vis 34	RH Limbic TempPole 7	-0.0097	0.1217	(33, 410)	18131
LH Default PFC 26	RH Vis 21	-0.0097	0.1221	(231, 270)	101448
RH Vis 17	RH Cont PFCl 14	-0.0097	0.1224	(266, 436)	112289
LH SalVentAttn ParOper 5	LH Default PFC 17	-0.0097	0.1237	(115, 222)	57262
LH SomMot 38	HIP-head-l-lh	-0.0097	0.1244	(76, 531)	39709
LH Default Temp 6	RH Default PFCdPFCm 4	-0.0097	0.124	(190, 477)	87592
LH Cont PFCl 6	LH Default PFC 24	-0.0097	0.1237	(171, 229)	80257
LH SomMot 21	LH SomMot 45	-0.0097	0.1209	(59, 83)	30999
LH Limbic TempPole 4	RH DorsAttn FEF 4	-0.0097	0.1237	(147, 361)	70921
LH DorsAttn Post 3	LH Default PFC 23	-0.0097	0.1244	(88, 228)	45064
RH Limbic OFC 4	RH Cont PFCl 9	-0.0097	0.1234	(400, 431)	141831
LH SomMot 23	LH Default Temp 8	-0.0097	0.1208	(61, 192)	32095
LH DorsAttn Post 15	LH Default Par 7	-0.0097	0.1241	(100, 203)	50553
LH Limbic OFC 4	LH Default Temp 4	-0.0097	0.122	(141, 188)	68291
RH Limbic TempPole 10	RH Default PFCdPFCm 4	-0.0097	0.1243	(413, 477)	143788
LH Default PFC 1	aGP-rh	-0.0097	0.1213	(206, 526)	93329
LH Vis 2	RH Vis 15	-0.0097	0.1237	(1, 264)	817
LH Vis 2	RH Vis 30	-0.0097	0.1208	(1, 279)	832
RH Vis 22	RH Limbic OFC 5	-0.0097	0.1223	(271, 401)	113679
RH Cont Par 4	RH Cont PFCmp 1	-0.0097	0.1214	(417, 449)	144314
LH Vis 21	LH Default Par 4	-0.0097	0.1221	(20, 200)	11070
LH Vis 34	RH Default Temp 6	-0.0097	0.1244	(33, 465)	18186
LH Vis 9	LH SomMot 28	-0.0097	0.1231	(8, 66)	4462
LH Vis 11	CAU-tail-rh	-0.0097	0.1232	(10, 519)	6004
LH Vis 12	LH SomMot 40	-0.0097	0.121	(11, 78)	6106
LH Limbic OFC 2	LH Default Temp 6	-0.0097	0.1243	(139, 190)	67466
LH SalVentAttn FrOperIns 7	RH Limbic OFC 1	-0.0097	0.1217	(123, 397)	60913
LH SomMot 6	LH Cont PFCl 6	-0.0097	0.123	(44, 171)	23557
LH Default Temp 2	RH SalVentAttn FrOperIns 9	-0.0097	0.1218	(186, 382)	86035
LH Cont PFCl 4	RH Vis 17	-0.0097	0.1229	(169, 266)	79527
LH Limbic TempPole 2	RH SalVentAttn TempOccPar 1	-0.0097	0.124	(145, 365)	70110
LH Vis 2	LH SalVentAttn ParOper 2	-0.0097	0.1245	(1, 112)	665
RH SomMot 11	mAMY-lh	-0.0097	0.1212	(295, 548)	120318
LH SomMot 9	THA-DP-rh	-0.0097	0.121	(47, 522)	25432
RH Cont PFCl 6	THA-DP-lh	-0.0097	0.1235	(428, 549)	145855
RH SomMot 31	RH Cont PFCl 19	-0.0097	0.1228	(315, 441)	125181
RH Cont Par 4	RH Default PFCdPFCm 14	-0.0097	0.1216	(417, 487)	144352
LH SalVentAttn ParOper 5	RH SomMot 39	-0.0097	0.1238	(115, 323)	57363
LH Vis 34	LH SalVentAttn ParOper 5	-0.0097	0.1228	(33, 115)	17836
LH Vis 34	LH SalVentAttn Med 4	-0.0097	0.1218	(33, 131)	17852
LH SomMot 16	LH Default pCunPCC 2	-0.0097	0.1244	(54, 237)	28668
LH Vis 2	LH Cont Par 7	-0.0097	0.1232	(1, 160)	713
LH SomMot 10	LH SomMot 27	-0.0097	0.1208	(48, 65)	25481
RH DorsAttn Post 7	RH Cont Par 2	-0.0097	0.1208	(340, 415)	130805
RH Default PFCdPFCm 7	HIP-head-l-lh	-0.0097	0.1226	(480, 531)	151011
LH Vis 34	RH SomMot 1	-0.0097	0.1228	(33, 285)	18006
RH Vis 7	RH Vis 15	-0.0097	0.123	(256, 264)	109192
LH SomMot 19	RH Limbic TempPole 3	-0.0097	0.1242	(57, 406)	30331
LH Vis 5	RH SomMot 1	-0.0097	0.1218	(4, 285)	2491
LH SomMot 37	RH Vis 14	-0.0097	0.1234	(75, 263)	38963
RH SalVentAttn Med 2	RH Limbic TempPole 5	-0.0097	0.1223	(385, 408)	139393
LH DorsAttn Post 9	THA-VAia-rh	-0.0097	0.1234	(94, 503)	48114
LH Limbic TempPole 6	RH Vis 17	-0.0097	0.1217	(149, 266)	71637
LH Vis 1	PUT-DA-lh	-0.0097	0.1224	(0, 540)	540
RH Limbic TempPole 9	RH Default PFCdPFCm 9	-0.0097	0.1215	(412, 482)	143652
LH SomMot 18	LH SomMot 30	-0.0097	0.1243	(56, 68)	29496
LH Vis 9	RH Default Par 4	-0.0097	0.1225	(8, 455)	4851
LH Vis 9	PUT-DA-rh	-0.0097	0.1223	(8, 513)	4909
LH Default Temp 8	LH Default Temp 11	-0.0097	0.1244	(192, 195)	88035
LH SalVentAttn FrOperIns 5	RH Cont Par 2	-0.0097	0.1242	(121, 415)	60068
LH SalVentAttn FrOperIns 6	LH Cont PFCl 2	-0.0097	0.1238	(122, 167)	60252
LH Cont PFCl 7	THA-VPl-rh	-0.0097	0.1228	(172, 508)	80918
LH Cont PFCl 8	LH Cont PFCv 1	-0.0097	0.1221	(173, 175)	80966
LH Cont PFCl 8	LH Default PFC 12	-0.0097	0.1237	(173, 217)	81008
LH SomMot 36	RH Default Temp 7	-0.0097	0.1231	(74, 466)	38687
RH SalVentAttn TempOccPar 5	RH SalVentAttn PFCl 1	-0.0097	0.1228	(369, 383)	136544
LH SomMot 28	LH Default PFC 16	-0.0097	0.1234	(66, 221)	34574
LH SalVentAttn FrOperIns 9	THA-VAip-rh	-0.0097	0.1212	(125, 502)	61877
LH Vis 33	CAU-tail-lh	-0.0097	0.1231	(32, 546)	17746
LH SomMot 42	RH SalVentAttn TempOccPar 1	-0.0097	0.1223	(80, 365)	41445
LH Default pCunPCC 10	LH Default pCunPCC 10	-0.0097	0.1224	(245, 245)	105840
LH Cont PFCl 1	RH Default Temp 8	-0.0097	0.1215	(166, 467)	78570
RH SalVentAttn Med 6	RH Default PFCdPFCm 1	-0.0097	0.1241	(389, 474)	140125
LH Vis 29	LH Cont Par 1	-0.0097	0.1241	(28, 154)	15260
LH Default PFC 15	RH Vis 10	-0.0097	0.1215	(220, 259)	97829
RH SomMot 16	RH Limbic TempPole 4	-0.0097	0.1228	(300, 407)	121457
LH SomMot 21	LH Default pCunPCC 5	-0.0097	0.1215	(59, 240)	31156
LH Vis 33	LH Default PFC 16	-0.0097	0.1221	(32, 221)	17421
LH SomMot 1	LH SomMot 46	-0.0097	0.1238	(39, 84)	20910
LH Default Par 3	RH SalVentAttn TempOccPar 6	-0.0097	0.1233	(199, 370)	90716
LH Vis 11	LH Default pCunPCC 9	-0.0097	0.1239	(10, 244)	5729
LH Limbic OFC 5	LH Default PFC 26	-0.0097	0.1235	(142, 231)	68746
LH Limbic OFC 5	RH SomMot 34	-0.0097	0.1215	(142, 318)	68833
RH SomMot 5	RH SomMot 44	-0.0097	0.1219	(289, 328)	118529
RH Vis 16	RH Limbic TempPole 4	-0.0097	0.1214	(265, 407)	111972
RH SalVentAttn Med 2	RH Limbic TempPole 3	-0.0097	0.1226	(385, 406)	139391
RH DorsAttn FEF 2	HIP-body-rh	-0.0097	0.1208	(359, 505)	134771
LH SomMot 30	RH Limbic TempPole 6	-0.0097	0.1209	(68, 409)	35735
LH Vis 11	LH Default PFC 26	-0.0097	0.121	(10, 231)	5716
LH DorsAttn PrCv 2	LH Default Temp 11	-0.0097	0.1233	(110, 195)	55030
LH SomMot 12	THA-VAip-rh	-0.0097	0.1232	(50, 502)	26927
LH Vis 26	RH Default Par 6	-0.0097	0.1207	(25, 457)	13982
RH Vis 20	RH SalVentAttn FrOperIns 6	-0.0097	0.123	(269, 379)	113090
LH DorsAttn FEF 3	RH Default PFCdPFCm 2	-0.0097	0.124	(107, 475)	53975
RH Cont PFCmp 3	RH Default Temp 1	-0.0097	0.1239	(451, 460)	148388
RH SomMot 3	RH SalVentAttn Med 8	-0.0097	0.1234	(287, 391)	118061
LH Vis 4	RH SalVentAttn FrOperIns 3	-0.0097	0.1217	(3, 376)	2032
LH SomMot 10	RH Limbic TempPole 10	-0.0097	0.1209	(48, 413)	25829
LH SalVentAttn Med 8	RH Vis 24	-0.0097	0.1228	(135, 273)	65883
LH SalVentAttn Med 8	RH SalVentAttn Med 1	-0.0097	0.1229	(135, 384)	65994
LH SalVentAttn ParOper 2	RH Limbic TempPole 4	-0.0097	0.1233	(112, 407)	56127
LH Default PFC 14	RH Default PFCdPFCm 2	-0.0097	0.124	(219, 475)	97711
LH Vis 9	LH SomMot 43	-0.0097	0.1207	(8, 81)	4477
LH Vis 2	RH Limbic TempPole 8	-0.0097	0.121	(1, 411)	964
LH Vis 16	LH SomMot 24	-0.0097	0.1235	(15, 62)	8252
LH Vis 25	RH SomMot 19	-0.0097	0.1218	(24, 303)	13299
LH SomMot 43	LH Default pCunPCC 4	-0.0097	0.1239	(81, 239)	41792
LH Default PFC 11	LH Default pCunPCC 11	-0.0097	0.1223	(216, 246)	96474
LH Cont pCun 3	LH Default Par 4	-0.0097	0.1222	(178, 200)	82881
RH SalVentAttn PFCl 1	RH Default PFCdPFCm 9	-0.0097	0.1212	(383, 482)	139128
LH Limbic TempPole 3	RH Vis 20	-0.0097	0.1241	(146, 269)	70422
LH SalVentAttn TempOcc 1	RH Default Temp 2	-0.0097	0.1237	(116, 461)	57939
LH Vis 19	LH SomMot 39	-0.0097	0.1217	(18, 77)	9878
RH DorsAttn Post 6	THA-VAia-lh	-0.0097	0.1207	(339, 530)	130706
LH Cont PFCv 1	RH Cont Temp 1	-0.0097	0.1213	(175, 420)	81970
RH Vis 2	THA-VPm-rh	-0.0097	0.1225	(251, 507)	107935
LH Default Temp 2	RH Vis 35	-0.0097	0.1238	(186, 284)	85937
LH Vis 23	RH SomMot 19	-0.0097	0.1229	(22, 303)	12238
LH Vis 12	LH Default pCunPCC 4	-0.0097	0.1221	(11, 239)	6267
LH Default pCunPCC 5	LH Default pCunPCC 5	-0.0097	0.122	(240, 240)	104280
RH SomMot 6	pGP-lh	-0.0097	0.1239	(290, 552)	119017
LH SomMot 30	LH Limbic OFC 5	-0.0097	0.1206	(68, 142)	35468
RH Vis 2	RH Vis 18	-0.0097	0.1239	(251, 267)	107695
LH SomMot 34	LH Default PFC 12	-0.0097	0.1225	(72, 217)	37477
LH Vis 4	LH Cont Par 1	-0.0097	0.1244	(3, 154)	1810
LH SomMot 34	RH Default pCunPCC 1	-0.0097	0.1207	(72, 489)	37749
RH Vis 12	RH SomMot 3	-0.0097	0.1215	(261, 287)	110690
RH SalVentAttn TempOccPar 6	RH SalVentAttn FrOperIns 8	-0.0097	0.1238	(370, 381)	136726
RH Vis 11	CAU-DA-rh	-0.0097	0.1228	(260, 517)	110627
LH Default Temp 5	RH Cont PFCl 20	-0.0097	0.1239	(189, 442)	87193
RH Vis 9	RH DorsAttn Post 8	-0.0097	0.1206	(258, 341)	109862
LH SomMot 15	RH SomMot 43	-0.0097	0.1222	(53, 327)	28258
LH SalVentAttn Med 1	LH Default Temp 6	-0.0097	0.1225	(128, 190)	62846
RH Vis 30	RH SomMot 26	-0.0097	0.124	(279, 310)	115816
LH SomMot 27	LH Limbic OFC 5	-0.0097	0.121	(65, 142)	34007
LH SalVentAttn FrOperIns 1	LH Default pCunPCC 8	-0.0097	0.1241	(117, 243)	58158
RH DorsAttn Post 21	RH SalVentAttn TempOccPar 1	-0.0097	0.1209	(354, 365)	133646
LH Default PFC 3	RH SomMot 21	-0.0097	0.1214	(208, 305)	93801
RH DorsAttn FEF 1	RH Cont PFCl 14	-0.0097	0.1227	(358, 436)	134507
RH Vis 10	HIP-head-l-lh	-0.0097	0.1234	(259, 531)	110347
PUT-VP-rh	lAMY-rh	-0.0097	0.1229	(514, 520)	152921
RH SalVentAttn TempOccPar 5	RH Limbic OFC 4	-0.0097	0.1207	(369, 400)	136561
LH SomMot 26	HIP-body-rh	-0.0097	0.1236	(64, 505)	33881
LH Default PFC 9	RH Default Temp 1	-0.0097	0.1222	(214, 460)	96011
LH SomMot 27	LH DorsAttn Post 3	-0.0097	0.1232	(65, 88)	33953
LH Vis 11	LH SomMot 2	-0.0097	0.1239	(10, 40)	5525
RH SomMot 44	aGP-lh	-0.0097	0.1217	(328, 553)	128309
LH Cont Par 1	THA-VAip-rh	-0.0097	0.1237	(154, 502)	73883
LH Default pCunPCC 2	RH SalVentAttn TempOccPar 1	-0.0098	0.1185	(237, 365)	103460
LH SomMot 13	RH Limbic TempPole 6	-0.0098	0.1193	(51, 409)	27337
LH SomMot 13	RH Limbic TempPole 7	-0.0098	0.1181	(51, 410)	27338
RH Vis 12	RH Default PFCdPFCm 9	-0.0098	0.1193	(261, 482)	110885
RH SomMot 9	RH Cont PFCl 20	-0.0098	0.1186	(293, 442)	119693
LH Cont Par 2	RH SalVentAttn TempOccPar 4	-0.0098	0.1198	(155, 368)	74148
LH Limbic OFC 5	LH Default PFC 16	-0.0098	0.1203	(142, 221)	68736
RH DorsAttn Post 6	RH DorsAttn Post 14	-0.0098	0.1171	(339, 347)	130523
LH Vis 31	LH DorsAttn Post 9	-0.0098	0.1197	(30, 94)	16249
LH SalVentAttn Med 1	LH Default Temp 2	-0.0098	0.1175	(128, 186)	62842
RH SomMot 20	RH SomMot 25	-0.0098	0.1189	(304, 309)	122365
LH Default PFC 15	HIP-tail-rh	-0.0098	0.1172	(220, 506)	98076
LH Default Temp 3	RH Cont PFCl 6	-0.0098	0.117	(187, 428)	86448
LH SomMot 30	LH Default PFC 12	-0.0098	0.1169	(68, 217)	35543
LH Vis 4	LH Vis 35	-0.0098	0.1193	(3, 34)	1690
RH Cont pCun 1	RH Default Temp 10	-0.0098	0.1205	(443, 469)	147545
LH Vis 25	LH Cont PFCmp 3	-0.0098	0.1172	(24, 184)	13180
LH Vis 33	LH SomMot 45	-0.0098	0.1182	(32, 83)	17283
RH SomMot 33	RH SalVentAttn Med 3	-0.0098	0.1188	(317, 386)	125601
LH Limbic OFC 2	RH SomMot 6	-0.0098	0.1177	(139, 290)	67566
LH Vis 16	RH SalVentAttn FrOperIns 3	-0.0098	0.1205	(15, 376)	8566
LH SomMot 2	RH DorsAttn Post 21	-0.0098	0.1171	(40, 354)	21694
LH Default PFC 7	RH Limbic TempPole 10	-0.0098	0.1193	(212, 413)	95283
RH Vis 25	RH SomMot 33	-0.0098	0.1191	(274, 317)	114438
LH Vis 15	LH Cont pCun 2	-0.0098	0.1203	(14, 177)	7828
LH Vis 11	RH SomMot 1	-0.0098	0.12	(10, 285)	5770
RH Vis 17	CAU-DA-rh	-0.0098	0.1179	(266, 517)	112370
LH Limbic OFC 5	RH Cont PFCl 20	-0.0098	0.1185	(142, 442)	68957
LH Vis 8	RH Default Temp 2	-0.0098	0.1178	(7, 461)	4311
LH Vis 22	LH Vis 24	-0.0098	0.1174	(21, 23)	11426
LH Default Temp 8	RH Vis 25	-0.0098	0.1197	(192, 274)	88114
RH SomMot 43	RH DorsAttn Post 12	-0.0098	0.1196	(327, 345)	127875
RH Vis 20	RH Default PFCv 1	-0.0098	0.118	(269, 470)	113181
LH SomMot 39	RH Vis 11	-0.0098	0.1198	(77, 260)	39915
LH Vis 24	RH DorsAttn Post 24	-0.0098	0.1169	(23, 357)	12823
LH Cont pCun 2	LH Default PFC 6	-0.0098	0.1202	(177, 211)	82516
RH SomMot 7	THA-VAs-rh	-0.0098	0.1183	(291, 509)	119237
RH SalVentAttn Med 6	RH SalVentAttn Med 7	-0.0098	0.1173	(389, 390)	140041
LH SomMot 33	LH SomMot 39	-0.0098	0.118	(71, 77)	36855
LH Default PFC 6	RH DorsAttn Post 6	-0.0098	0.1172	(211, 339)	94867
LH SalVentAttn ParOper 3	LH Default Par 4	-0.0098	0.1175	(113, 200)	56361
RH SomMot 39	THA-VPm-rh	-0.0098	0.1203	(323, 507)	127123
RH SomMot 26	RH Cont PFCl 14	-0.0098	0.1193	(310, 436)	123971
LH Vis 15	LH Vis 26	-0.0098	0.12	(14, 25)	7676
LH SomMot 43	LH Limbic TempPole 7	-0.0098	0.1181	(81, 150)	41703
LH SomMot 43	mAMY-rh	-0.0098	0.1174	(81, 521)	42074
RH SalVentAttn Med 10	RH Cont PFCmp 3	-0.0098	0.1183	(393, 451)	140752
LH SalVentAttn Med 3	RH Vis 25	-0.0098	0.1178	(130, 274)	63779
LH SomMot 44	LH Cont pCun 1	-0.0098	0.1182	(82, 176)	42201
RH SomMot 35	RH SalVentAttn Med 3	-0.0098	0.1194	(319, 386)	126072
RH Vis 20	RH SalVentAttn FrOperIns 4	-0.0098	0.1193	(269, 377)	113088
RH SalVentAttn TempOccPar 3	RH Default PFCdPFCm 6	-0.0098	0.1172	(367, 479)	136269
RH Vis 30	HIP-head-l-lh	-0.0098	0.1196	(279, 531)	116037
LH SomMot 12	RH Default Temp 2	-0.0098	0.1185	(50, 461)	26886
RH SomMot 12	RH Limbic TempPole 8	-0.0098	0.1173	(296, 411)	120439
RH SomMot 23	HIP-body-rh	-0.0098	0.1193	(307, 505)	123305
RH Cont PFCmp 2	RH Default PFCdPFCm 13	-0.0098	0.119	(450, 486)	148311
RH SomMot 16	HIP-head-l-rh	-0.0098	0.1171	(300, 504)	121554
RH DorsAttn FEF 2	RH Default Par 2	-0.0098	0.118	(359, 453)	134719
LH SomMot 30	RH Default Temp 1	-0.0098	0.1174	(68, 460)	35786
LH SomMot 30	RH Cont Temp 1	-0.0098	0.1176	(68, 420)	35746
LH Default PFC 25	CAU-body-lh	-0.0098	0.1205	(230, 545)	101400
LH Default pCunPCC 4	LH Default pCunPCC 12	-0.0098	0.1192	(239, 247)	103973
RH SalVentAttn TempOccPar 3	RH Cont PFCmp 1	-0.0098	0.1176	(367, 449)	136239
LH SomMot 5	RH Vis 30	-0.0098	0.1177	(43, 279)	23155
RH Vis 11	RH SomMot 6	-0.0098	0.1188	(260, 290)	110400
LH Vis 20	RH SalVentAttn FrOperIns 9	-0.0098	0.1192	(19, 382)	10718
LH Cont PFCv 1	LH Default PFC 26	-0.0098	0.119	(175, 231)	81781
RH Cont PFCl 16	RH Default PFCdPFCm 1	-0.0098	0.1194	(438, 474)	146985
RH Vis 13	RH SomMot 31	-0.0098	0.1179	(262, 315)	111010
LH Default PFC 14	LH Default PFC 24	-0.0098	0.1181	(219, 229)	97465
LH Cont Par 8	RH Vis 12	-0.0098	0.1183	(161, 261)	76414
LH Vis 33	LH Default Par 2	-0.0098	0.1171	(32, 198)	17398
LH SalVentAttn Med 8	RH Vis 2	-0.0098	0.1187	(135, 251)	65861
LH Default Temp 7	RH SalVentAttn FrOperIns 6	-0.0098	0.1183	(191, 379)	87857
RH Vis 12	RH SomMot 31	-0.0098	0.1194	(261, 315)	110718
LH DorsAttn Post 8	LH Default PFC 6	-0.0098	0.1173	(93, 211)	47362
LH DorsAttn FEF 1	LH SalVentAttn FrOperIns 5	-0.0098	0.1195	(105, 121)	52726
LH SomMot 42	RH Default Par 4	-0.0098	0.1194	(80, 455)	41535
LH SomMot 42	RH Default Temp 9	-0.0098	0.1178	(80, 468)	41548
LH SomMot 42	LH Default pCunPCC 1	-0.0098	0.1204	(80, 236)	41316
LH Vis 33	LH Cont Cing 1	-0.0098	0.119	(32, 179)	17379
LH Cont Par 8	LH Default Temp 7	-0.0098	0.1173	(161, 191)	76344
LH Cont Par 8	LH Default Temp 12	-0.0098	0.1173	(161, 196)	76349
LH Cont Par 8	LH Cont pCun 3	-0.0098	0.1169	(161, 178)	76331
LH SalVentAttn ParOper 1	PUT-DA-rh	-0.0098	0.1178	(111, 513)	55791
LH SomMot 14	LH DorsAttn Post 7	-0.0098	0.119	(52, 92)	27522
LH SomMot 14	LH SomMot 46	-0.0098	0.1176	(52, 84)	27514
LH Cont Par 7	LH Cont pCun 1	-0.0098	0.1182	(160, 176)	75936
LH Default Temp 1	LH Default Temp 2	-0.0098	0.119	(185, 186)	85471
RH DorsAttn FEF 4	RH Cont PFCl 1	-0.0098	0.1193	(361, 423)	135076
LH SomMot 20	LH Default PFC 11	-0.0098	0.1176	(58, 216)	30637
RH Vis 17	RH SomMot 3	-0.0098	0.1179	(266, 287)	112140
LH SomMot 18	LH SomMot 20	-0.0098	0.1201	(56, 58)	29486
RH SomMot 48	pGP-lh	-0.0098	0.118	(332, 552)	129202
RH SalVentAttn TempOccPar 3	RH Cont PFCl 1	-0.0098	0.1201	(367, 423)	136213
LH DorsAttn Post 12	LH Limbic TempPole 8	-0.0098	0.1205	(97, 151)	49136
RH DorsAttn Post 22	CAU-VA-lh	-0.0098	0.1196	(355, 543)	134023
LH DorsAttn Post 7	LH Default pCunPCC 1	-0.0098	0.1181	(92, 236)	46926
LH Vis 2	LH SomMot 19	-0.0098	0.118	(1, 57)	610
LH Cont pCun 1	LH Default Par 6	-0.0098	0.1176	(176, 202)	82130
RH Vis 11	THA-VAip-lh	-0.0098	0.1202	(260, 529)	110639
LH SomMot 38	LH Limbic OFC 5	-0.0098	0.1199	(76, 142)	39320
LH Limbic OFC 2	LH Default pCunPCC 1	-0.0098	0.1203	(139, 236)	67512
LH SalVentAttn ParOper 3	LH SalVentAttn FrOperIns 6	-0.0098	0.1182	(113, 122)	56283
LH DorsAttn Post 19	LH Default PFC 16	-0.0098	0.1188	(104, 221)	52377
LH Cont PFCd 2	LH Cont PFCmp 3	-0.0098	0.117	(164, 184)	77510
LH Cont PFCd 1	pGP-lh	-0.0098	0.1173	(163, 552)	77488
RH Limbic TempPole 8	HIP-head-m1-rh	-0.0098	0.1191	(411, 500)	143528
LH DorsAttn Post 19	RH Cont Temp 1	-0.0098	0.1202	(104, 420)	52576
LH Limbic OFC 1	LH Cont PFCl 6	-0.0098	0.1195	(138, 171)	67032
LH SomMot 11	LH Default Temp 9	-0.0098	0.1177	(49, 193)	26114
RH SomMot 41	RH SomMot 46	-0.0098	0.1179	(325, 330)	127405
RH SalVentAttn FrOperIns 6	lAMY-rh	-0.0098	0.1183	(379, 520)	138476
LH Limbic TempPole 9	LH Default Temp 8	-0.0098	0.118	(152, 192)	72772
RH SomMot 43	CAU-body-lh	-0.0098	0.1184	(327, 545)	128075
LH Cont Par 6	THA-VAip-rh	-0.0098	0.1194	(159, 502)	75868
RH Vis 20	RH SomMot 47	-0.0098	0.1179	(269, 331)	113042
RH Vis 25	RH Default PFCdPFCm 12	-0.0098	0.1177	(274, 485)	114606
LH DorsAttn Post 16	LH Default pCunPCC 1	-0.0098	0.1176	(101, 236)	51039
RH SalVentAttn PrC 1	RH Cont PFCl 9	-0.0098	0.1191	(373, 431)	137322
LH Vis 2	THA-VAia-rh	-0.0098	0.1199	(1, 503)	1056
RH Vis 2	RH Default Temp 4	-0.0098	0.1189	(251, 463)	107891
LH Default Temp 6	RH Vis 14	-0.0098	0.1195	(190, 263)	87378
LH SomMot 15	LH SomMot 47	-0.0098	0.1191	(53, 85)	28016
RH Vis 34	RH Default pCunPCC 8	-0.0098	0.1183	(283, 496)	117092
LH Vis 38	LH SalVentAttn Med 7	-0.0098	0.1169	(37, 134)	19929
LH Cont PFCl 8	RH Default PFCdPFCm 7	-0.0098	0.1194	(173, 480)	81271
LH Cont PFCl 8	RH Default Temp 2	-0.0098	0.1203	(173, 461)	81252
RH SomMot 46	RH Cont pCun 3	-0.0098	0.1193	(330, 445)	128650
LH Cont Par 4	LH Default PFC 6	-0.0098	0.1175	(157, 211)	74786
RH DorsAttn FEF 3	RH Default PFCv 2	-0.0098	0.118	(360, 471)	134931
RH Limbic OFC 4	RH Default Temp 5	-0.0098	0.1195	(400, 464)	141864
LH Default Temp 7	RH Vis 14	-0.0098	0.1194	(191, 263)	87741
LH SalVentAttn Med 5	PUT-VA-rh	-0.0098	0.1174	(132, 512)	64862
RH Limbic TempPole 4	CAU-body-lh	-0.0098	0.1201	(407, 545)	142995
LH Vis 29	LH SomMot 32	-0.0098	0.1182	(28, 70)	15176
LH Vis 29	LH SomMot 36	-0.0098	0.1187	(28, 74)	15180
RH SomMot 23	RH SalVentAttn TempOccPar 1	-0.0098	0.1187	(307, 365)	123165
RH SomMot 23	RH DorsAttn FEF 2	-0.0098	0.1202	(307, 359)	123159
RH Vis 5	RH SomMot 29	-0.0098	0.1192	(254, 313)	108644
RH Vis 21	RH DorsAttn Post 3	-0.0098	0.1179	(270, 336)	113331
RH SomMot 8	RH Cont PFCl 11	-0.0098	0.1203	(292, 433)	119423
RH SalVentAttn FrOperIns 8	HIP-tail-rh	-0.0098	0.1186	(381, 506)	138809
RH Vis 1	RH SalVentAttn FrOperIns 6	-0.0098	0.1176	(250, 379)	107504
RH SalVentAttn Med 3	THA-VPm-lh	-0.0098	0.1169	(386, 534)	139687
LH Default Temp 12	RH Default pCunPCC 1	-0.0098	0.1197	(196, 489)	89767
LH SomMot 6	RH Default Temp 9	-0.0098	0.1181	(44, 468)	23854
LH SomMot 19	LH Default Par 1	-0.0098	0.1192	(57, 197)	30122
LH SomMot 44	RH Default Temp 1	-0.0098	0.1196	(82, 460)	42485
LH SomMot 8	LH Default PFC 15	-0.0098	0.1193	(46, 220)	24623
RH Cont PFCl 2	RH Default PFCdPFCm 2	-0.0098	0.1199	(424, 475)	145271
LH Default Temp 1	RH DorsAttn Post 18	-0.0098	0.118	(185, 351)	85636
LH Default pCunPCC 2	THA-VAs-rh	-0.0098	0.1189	(237, 509)	103604
RH Vis 5	RH SalVentAttn TempOccPar 4	-0.0098	0.1181	(254, 368)	108699
RH Vis 15	RH SalVentAttn Med 6	-0.0098	0.1172	(264, 389)	111665
RH Vis 17	RH DorsAttn Post 15	-0.0098	0.1197	(266, 348)	112201
RH Cont PFCmp 1	HIP-head-l-lh	-0.0098	0.1173	(449, 531)	148252
LH Default pCunPCC 1	CAU-VA-lh	-0.0098	0.1198	(236, 543)	103321
LH SalVentAttn Med 6	THA-DP-lh	-0.0098	0.1179	(133, 549)	65320
RH Cont Temp 2	RH Default Temp 9	-0.0098	0.1182	(421, 468)	144871
LH DorsAttn Post 8	LH SalVentAttn FrOperIns 9	-0.0098	0.1188	(93, 125)	47276
RH SalVentAttn TempOccPar 7	HIP-head-l-lh	-0.0098	0.1189	(371, 531)	137059
RH DorsAttn Post 19	RH Cont Par 3	-0.0098	0.1181	(352, 416)	133296
RH Limbic OFC 1	RH Cont PFCl 14	-0.0098	0.1182	(397, 436)	141371
LH Vis 11	LH DorsAttn FEF 2	-0.0098	0.1196	(10, 106)	5591
LH Default Temp 4	RH Vis 2	-0.0098	0.1191	(188, 251)	86637
LH Vis 31	LH Vis 32	-0.0098	0.1195	(30, 31)	16186
LH SomMot 7	LH SomMot 32	-0.0098	0.1193	(45, 70)	23965
LH Default PFC 10	RH DorsAttn Post 6	-0.0098	0.1185	(215, 339)	96229
LH DorsAttn Post 1	RH SomMot 18	-0.0098	0.1176	(86, 302)	44205
RH Cont Par 4	RH Default PFCdPFCm 9	-0.0098	0.1203	(417, 482)	144347
RH Vis 11	RH Cont PFCv 1	-0.0098	0.1206	(260, 422)	110532
RH SalVentAttn Med 7	CAU-tail-rh	-0.0098	0.1176	(390, 519)	140334
LH SomMot 5	RH Limbic TempPole 5	-0.0098	0.1174	(43, 408)	23284
LH SalVentAttn ParOper 3	RH SalVentAttn TempOccPar 5	-0.0098	0.1176	(113, 369)	56530
LH Vis 1	LH SomMot 23	-0.0098	0.1171	(0, 61)	61
LH Default Temp 3	LH Default PFC 29	-0.0098	0.1184	(187, 234)	86254
RH Vis 30	RH DorsAttn FEF 3	-0.0098	0.1198	(279, 360)	115866
RH Vis 15	RH Default Par 1	-0.0098	0.1173	(264, 452)	111728
LH SomMot 34	LH Limbic TempPole 5	-0.0098	0.1205	(72, 148)	37408
LH Vis 19	RH Cont Cing 3	-0.0098	0.1195	(18, 448)	10249
RH DorsAttn FEF 3	RH SalVentAttn Med 5	-0.0098	0.1185	(360, 388)	134848
LH DorsAttn Post 18	RH Default Temp 6	-0.0098	0.1186	(103, 465)	52171
LH Limbic TempPole 10	RH SalVentAttn PrC 1	-0.0098	0.1179	(153, 373)	73354
LH Limbic TempPole 10	RH SalVentAttn TempOccPar 2	-0.0098	0.1176	(153, 366)	73347
RH Default Temp 8	RH Default PFCdPFCm 2	-0.0098	0.1178	(467, 475)	149915
RH Limbic TempPole 8	RH Cont PFCl 5	-0.0099	0.114	(411, 427)	143455
LH Default Temp 4	LH Default PFC 6	-0.0099	0.1143	(188, 211)	86597
RH SomMot 29	RH Limbic TempPole 2	-0.0099	0.1141	(313, 405)	124666
LH SomMot 17	LH SomMot 25	-0.0099	0.1132	(55, 63)	28993
RH Limbic TempPole 7	THA-VPm-rh	-0.0099	0.1149	(410, 507)	143392
LH Default Temp 3	RH SalVentAttn TempOccPar 4	-0.0099	0.1148	(187, 368)	86388
LH SomMot 17	RH Vis 25	-0.0099	0.1135	(55, 274)	29204
LH Default Temp 2	RH DorsAttn Post 17	-0.0099	0.115	(186, 350)	86003
RH Cont PFCl 14	NAc-core-rh	-0.0099	0.1147	(436, 524)	146802
RH Vis 15	HIP-head-l-lh	-0.0099	0.1144	(264, 531)	111807
RH Vis 29	RH SomMot 39	-0.0099	0.1159	(278, 323)	115554
LH Limbic TempPole 10	pGP-lh	-0.0099	0.1159	(153, 552)	73533
LH SomMot 27	RH Vis 6	-0.0099	0.1141	(65, 255)	34120
RH SalVentAttn TempOccPar 3	CAU-body-lh	-0.0099	0.1141	(367, 545)	136335
LH Default pCunPCC 2	RH SalVentAttn FrOperIns 6	-0.0099	0.1163	(237, 379)	103474
LH Vis 12	LH Vis 32	-0.0099	0.1138	(11, 31)	6059
RH Vis 27	RH DorsAttn FEF 4	-0.0099	0.1157	(276, 361)	115039
LH SalVentAttn FrOperIns 4	RH SalVentAttn FrOperIns 4	-0.0099	0.1163	(120, 377)	59597
LH DorsAttn Post 7	LH DorsAttn Post 16	-0.0099	0.1145	(92, 101)	46791
RH Cont PFCl 14	RH Default PFCdPFCm 5	-0.0099	0.1151	(436, 478)	146756
LH SomMot 2	RH Vis 7	-0.0099	0.1135	(40, 256)	21596
LH SalVentAttn FrOperIns 4	RH Cont Par 2	-0.0099	0.115	(120, 415)	59635
LH Default Temp 2	RH Vis 21	-0.0099	0.1157	(186, 270)	85923
LH Vis 13	RH DorsAttn Post 13	-0.0099	0.1146	(12, 346)	6916
LH Vis 27	RH SomMot 10	-0.0099	0.1132	(26, 294)	14347
LH SomMot 13	RH Vis 25	-0.0099	0.1157	(51, 274)	27202
RH SomMot 3	CAU-VA-lh	-0.0099	0.1144	(287, 543)	118213
RH SomMot 13	aGP-lh	-0.0099	0.116	(297, 553)	120838
RH Vis 30	RH SalVentAttn FrOperIns 6	-0.0099	0.1144	(279, 379)	115885
RH Vis 24	RH DorsAttn FEF 2	-0.0099	0.1148	(273, 359)	114200
RH Vis 24	RH DorsAttn PrCv 3	-0.0099	0.1145	(273, 364)	114205
LH SalVentAttn FrOperIns 6	RH Vis 28	-0.0099	0.1156	(122, 277)	60362
LH Default pCunPCC 2	PUT-DP-rh	-0.0099	0.1136	(237, 515)	103610
RH Limbic TempPole 4	THA-VAip-lh	-0.0099	0.1159	(407, 529)	142979
LH Default Temp 1	LH Default pCunPCC 9	-0.0099	0.1147	(185, 244)	85529
RH SalVentAttn FrOperIns 1	THA-VPm-lh	-0.0099	0.1161	(374, 534)	137605
LH Vis 14	LH DorsAttn Post 9	-0.0099	0.1146	(13, 94)	7205
RH Vis 26	RH SomMot 46	-0.0099	0.1143	(275, 330)	114730
LH Default PFC 17	THA-VPl-lh	-0.0099	0.1132	(222, 535)	98770
LH SomMot 7	LH Default Par 7	-0.0099	0.1142	(45, 203)	24098
LH Vis 3	LH DorsAttn Post 9	-0.0099	0.1153	(2, 94)	1199
LH SomMot 26	RH Default Temp 3	-0.0099	0.1157	(64, 462)	33838
LH Limbic TempPole 9	RH Default Temp 10	-0.0099	0.1153	(152, 469)	73049
LH Default PFC 5	RH Vis 26	-0.0099	0.1162	(210, 275)	94460
RH SomMot 19	RH SalVentAttn TempOccPar 8	-0.0099	0.1149	(303, 372)	122178
LH Vis 8	RH Default Temp 4	-0.0099	0.1143	(7, 463)	4313
LH SalVentAttn FrOperIns 2	RH Cont PFCl 7	-0.0099	0.1157	(118, 429)	58780
RH DorsAttn PrCv 1	RH Default pCunPCC 3	-0.0099	0.1158	(362, 491)	135336
LH SomMot 18	RH Limbic TempPole 8	-0.0099	0.1165	(56, 411)	29839
LH Vis 1	RH SomMot 9	-0.0099	0.1142	(0, 293)	293
LH DorsAttn Post 1	LH SalVentAttn Med 2	-0.0099	0.115	(86, 129)	44032
LH Default pCunPCC 3	RH Cont Temp 1	-0.0099	0.1161	(238, 420)	103831
LH Vis 36	LH SomMot 30	-0.0099	0.1144	(35, 68)	18828
LH SalVentAttn FrOperIns 9	LH Limbic OFC 5	-0.0099	0.115	(125, 142)	61517
LH SalVentAttn FrOperIns 8	LH Limbic OFC 3	-0.0099	0.1135	(124, 140)	61086
LH Vis 8	LH Default pCunPCC 4	-0.0099	0.1139	(7, 239)	4089
LH SomMot 16	LH DorsAttn Post 13	-0.0099	0.115	(54, 98)	28529
LH SalVentAttn FrOperIns 9	RH Vis 5	-0.0099	0.1157	(125, 254)	61629
LH SomMot 28	CAU-body-rh	-0.0099	0.1159	(66, 518)	34871
LH Vis 27	HIP-body-rh	-0.0099	0.114	(26, 505)	14558
LH Cont Par 7	LH Cont pCun 3	-0.0099	0.1138	(160, 178)	75938
RH Default Par 2	RH Default pCunPCC 2	-0.0099	0.1139	(453, 490)	148621
LH SomMot 45	RH Default Temp 10	-0.0099	0.1159	(83, 469)	42965
LH Default PFC 4	RH SalVentAttn TempOccPar 4	-0.0099	0.114	(209, 368)	94209
RH SomMot 27	mAMY-lh	-0.0099	0.1155	(311, 548)	124326
LH SomMot 19	LH Limbic OFC 5	-0.0099	0.1162	(57, 142)	30067
LH DorsAttn Post 9	LH SalVentAttn Med 5	-0.0099	0.1142	(94, 132)	47743
RH Default Temp 9	RH Default PFCdPFCm 7	-0.0099	0.1137	(468, 480)	150006
RH Limbic TempPole 2	RH Default PFCv 4	-0.0099	0.1156	(405, 473)	142628
LH SomMot 45	LH SalVentAttn ParOper 1	-0.0099	0.1147	(83, 111)	42607
RH Default Temp 3	RH Default PFCv 4	-0.0099	0.1166	(462, 473)	149468
LH SalVentAttn Med 2	RH Default Temp 5	-0.0099	0.1161	(129, 464)	63545
LH SalVentAttn ParOper 1	RH SomMot 39	-0.0099	0.1145	(111, 323)	55601
LH Default Temp 8	RH DorsAttn PrCv 2	-0.0099	0.116	(192, 363)	88203
RH SomMot 43	RH Default Temp 1	-0.0099	0.1149	(327, 460)	127990
LH SomMot 5	RH Default pCunPCC 11	-0.0099	0.1151	(43, 499)	23375
RH SalVentAttn FrOperIns 6	mAMY-rh	-0.0099	0.1152	(379, 521)	138477
LH Vis 14	RH SomMot 23	-0.0099	0.1168	(13, 307)	7418
LH SomMot 8	LH Default PFC 30	-0.0099	0.1144	(46, 235)	24638
LH Vis 13	LH Cont Par 4	-0.0099	0.1135	(12, 157)	6727
LH Vis 24	LH Cont PFCl 9	-0.0099	0.1144	(23, 174)	12640
LH Vis 24	LH Cont PFCmp 3	-0.0099	0.1134	(23, 184)	12650
LH SomMot 20	LH Cont PFCl 6	-0.0099	0.1141	(58, 171)	30592
RH DorsAttn Post 11	RH SalVentAttn TempOccPar 2	-0.0099	0.1137	(344, 366)	131602
LH SomMot 8	RH SomMot 27	-0.0099	0.1145	(46, 311)	24714
RH Vis 15	RH Vis 27	-0.0099	0.1148	(264, 276)	111552
RH Vis 6	RH SalVentAttn TempOccPar 8	-0.0099	0.114	(255, 372)	109002
RH DorsAttn FEF 1	RH Cont PFCl 3	-0.0099	0.114	(358, 425)	134496
LH Vis 27	LH SomMot 30	-0.0099	0.1142	(26, 68)	14121
LH Default Temp 9	RH Cont PFCl 10	-0.0099	0.115	(193, 432)	88633
RH SomMot 36	RH Cont Temp 1	-0.0099	0.1162	(320, 420)	126340
RH SomMot 27	RH Limbic OFC 5	-0.0099	0.1155	(311, 401)	124179
RH SalVentAttn FrOperIns 8	RH Default PFCdPFCm 7	-0.0099	0.1135	(381, 480)	138783
RH Vis 31	RH SalVentAttn Med 1	-0.0099	0.1154	(280, 384)	116164
RH Vis 12	RH SomMot 11	-0.0099	0.1143	(261, 295)	110698
LH SomMot 39	CAU-VA-rh	-0.0099	0.1139	(77, 516)	40171
LH SalVentAttn Med 8	LH Default PFC 10	-0.0099	0.1152	(135, 215)	65825
LH Default pCunPCC 10	RH Vis 26	-0.0099	0.1162	(245, 275)	105870
LH SomMot 39	RH Default Temp 3	-0.0099	0.1164	(77, 462)	40117
RH SomMot 16	RH SalVentAttn Med 7	-0.0099	0.1136	(300, 390)	121440
LH SomMot 5	RH DorsAttn Post 14	-0.0099	0.1168	(43, 347)	23223
LH Default PFC 12	RH Default Temp 6	-0.0099	0.1154	(217, 465)	97030
LH SalVentAttn ParOper 5	LH Cont PFCmp 3	-0.0099	0.1148	(115, 184)	57224
LH Default Par 4	RH Cont Par 1	-0.0099	0.1145	(200, 414)	91114
RH SomMot 25	RH Cont PFCl 8	-0.0099	0.1143	(309, 430)	123721
LH SomMot 26	LH Default Par 3	-0.0099	0.1144	(64, 199)	33575
LH DorsAttn Post 14	LH Default pCunPCC 2	-0.0099	0.1132	(99, 237)	50133
LH Vis 2	LH SomMot 42	-0.0099	0.1166	(1, 80)	633
RH Cont Par 6	RH Cont pCun 1	-0.0099	0.1157	(419, 443)	144579
RH SalVentAttn TempOccPar 2	RH Cont Par 4	-0.0099	0.1158	(366, 417)	136020
LH SomMot 10	LH SomMot 36	-0.0099	0.1168	(48, 74)	25490
RH Vis 23	PUT-DP-lh	-0.0099	0.1149	(272, 542)	114102
RH DorsAttn Post 6	CAU-body-lh	-0.0099	0.1168	(339, 545)	130721
LH SomMot 5	RH SomMot 5	-0.0099	0.1143	(43, 289)	23165
RH SalVentAttn TempOccPar 5	RH Cont PFCmp 1	-0.0099	0.1155	(369, 449)	136610
RH SalVentAttn TempOccPar 5	RH Default Par 4	-0.0099	0.1166	(369, 455)	136616
LH Vis 5	RH SomMot 19	-0.0099	0.1133	(4, 303)	2509
LH Cont PFCv 1	RH Vis 25	-0.0099	0.1148	(175, 274)	81824
LH Cont PFCl 9	LH Cont PFCmp 3	-0.0099	0.1144	(174, 184)	81355
RH Limbic TempPole 10	RH Default PFCdPFCm 8	-0.0099	0.1137	(413, 481)	143792
RH Vis 3	RH SomMot 24	-0.0099	0.1138	(252, 308)	108038
LH Vis 27	LH Vis 30	-0.0099	0.1165	(26, 29)	14082
LH Default Par 4	LH Default pCunPCC 7	-0.0099	0.1148	(200, 242)	90942
LH SomMot 15	LH SomMot 27	-0.0099	0.1163	(53, 65)	27996
LH SomMot 14	HIP-tail-lh	-0.0099	0.1162	(52, 533)	27963
LH SomMot 14	RH Default Temp 1	-0.0099	0.1137	(52, 460)	27890
LH Vis 38	LH Cont Par 7	-0.0099	0.1138	(37, 160)	19955
RH SomMot 39	RH Default Temp 4	-0.0099	0.1142	(323, 463)	127079
LH DorsAttn Post 15	LH Cont Par 8	-0.0099	0.114	(100, 161)	50511
LH SomMot 11	LH DorsAttn Post 7	-0.0099	0.1153	(49, 92)	26013
RH Cont Par 5	RH Default Par 2	-0.0099	0.1158	(418, 453)	144454
LH Vis 4	RH Default Temp 5	-0.0099	0.1138	(3, 464)	2120
RH SalVentAttn Med 3	THA-VAs-lh	-0.0099	0.1154	(386, 536)	139689
LH Limbic OFC 6	LH Default PFC 19	-0.0099	0.1147	(143, 224)	69150
LH Cont PFCl 6	RH DorsAttn Post 1	-0.0099	0.115	(171, 334)	80362
LH Limbic TempPole 1	RH SomMot 8	-0.0099	0.1166	(144, 292)	69628
LH Default Par 1	PUT-DP-rh	-0.0099	0.1147	(197, 515)	90150
LH Vis 4	LH Limbic TempPole 4	-0.0099	0.1133	(3, 147)	1803
LH Cont Temp 1	PUT-DP-rh	-0.0099	0.1146	(162, 515)	77060
RH Vis 3	RH Vis 11	-0.0099	0.1149	(252, 260)	107990
LH Vis 3	RH Default Temp 1	-0.0099	0.115	(2, 460)	1565
RH Vis 5	RH SalVentAttn FrOperIns 1	-0.0099	0.1134	(254, 374)	108705
LH Default Par 1	LH Default PFC 30	-0.0099	0.1138	(197, 235)	89870
RH Vis 1	RH Default pCunPCC 3	-0.0099	0.1146	(250, 491)	107616
LH Vis 25	RH SomMot 11	-0.0099	0.1145	(24, 295)	13291
RH Default Par 6	RH Default Temp 1	-0.0099	0.1164	(457, 460)	148985
LH Vis 30	LH DorsAttn Post 8	-0.0099	0.1168	(29, 93)	15724
LH DorsAttn PrCv 1	LH Default pCunPCC 5	-0.0099	0.1167	(109, 240)	54631
LH SomMot 23	RH Vis 15	-0.0099	0.1153	(61, 264)	32167
RH DorsAttn Post 3	RH Default Par 1	-0.0099	0.1154	(336, 452)	129980
LH Default Temp 12	THA-VAia-rh	-0.0099	0.1146	(196, 503)	89781
RH SomMot 40	NAc-core-lh	-0.0099	0.1165	(324, 551)	127397
RH DorsAttn Post 3	RH Cont Cing 1	-0.0099	0.1157	(336, 446)	129974
LH SomMot 33	RH Vis 2	-0.0099	0.1145	(71, 251)	37029
LH SomMot 33	LH SomMot 45	-0.0099	0.1142	(71, 83)	36861
LH DorsAttn PrCv 2	LH Limbic TempPole 4	-0.0099	0.1154	(110, 147)	54982
LH SomMot 14	LH Default PFC 6	-0.0099	0.1151	(52, 211)	27641
LH Limbic TempPole 6	RH Limbic TempPole 2	-0.0099	0.1147	(149, 405)	71776
LH Vis 3	RH SalVentAttn TempOccPar 7	-0.0099	0.1154	(2, 371)	1476
LH Vis 3	RH DorsAttn FEF 1	-0.0099	0.1137	(2, 358)	1463
RH Vis 5	RH SomMot 14	-0.0099	0.1147	(254, 298)	108629
LH Vis 16	LH DorsAttn FEF 3	-0.0099	0.1133	(15, 107)	8297
LH Vis 25	mAMY-lh	-0.0099	0.1135	(24, 548)	13544
LH DorsAttn Post 13	LH SalVentAttn FrOperIns 1	-0.0099	0.1151	(98, 117)	49558
RH Vis 25	RH DorsAttn Post 5	-0.0099	0.114	(274, 338)	114459
RH SomMot 1	RH Default pCunPCC 5	-0.0099	0.1146	(285, 493)	117628
LH SomMot 14	LH Default pCunPCC 4	-0.0099	0.1159	(52, 239)	27669
RH SomMot 10	RH Default pCunPCC 2	-0.0099	0.1158	(294, 490)	120001
LH Limbic TempPole 4	RH Cont PFCl 20	-0.0099	0.1157	(147, 442)	71002
LH Limbic TempPole 6	RH SalVentAttn TempOccPar 2	-0.0099	0.1159	(149, 366)	71737
LH Limbic TempPole 6	RH SomMot 46	-0.0099	0.1166	(149, 330)	71701
LH Limbic TempPole 4	RH Limbic TempPole 2	-0.0099	0.1149	(147, 405)	70965
LH Vis 12	LH Cont PFCv 1	-0.0099	0.1155	(11, 175)	6203
RH SomMot 10	RH Default Temp 2	-0.0099	0.1166	(294, 461)	119972
LH Limbic TempPole 5	LH Cont Par 3	-0.0099	0.1141	(148, 156)	71122
LH SomMot 32	LH SomMot 33	-0.0099	0.1134	(70, 71)	36366
LH SomMot 31	RH DorsAttn Post 2	-0.0099	0.114	(69, 335)	36146
RH DorsAttn Post 1	RH Default Par 4	-0.0099	0.1145	(334, 455)	129546
LH SomMot 11	mAMY-rh	-0.0099	0.115	(49, 521)	26442
LH Vis 3	PUT-DP-rh	-0.0099	0.1142	(2, 515)	1620
RH Vis 23	RH Limbic TempPole 4	-0.0099	0.1157	(272, 407)	113967
LH Vis 26	LH SomMot 39	-0.0099	0.1157	(25, 77)	13602
RH Vis 20	RH Limbic OFC 5	-0.0099	0.1135	(269, 401)	113112
CAU-DA-rh	mAMY-rh	-0.0099	0.1167	(517, 521)	153036
LH Vis 2	PUT-DP-lh	-0.0099	0.1163	(1, 542)	1095
LH SalVentAttn ParOper 2	LH Cont Par 2	-0.0099	0.1157	(112, 155)	55875
RH Vis 2	RH Cont PFCl 12	-0.0099	0.1139	(251, 434)	107862
LH DorsAttn Post 13	LH Default PFC 27	-0.0099	0.1162	(98, 232)	49673
LH Limbic TempPole 6	LH Default pCunPCC 11	-0.0099	0.1149	(149, 246)	71617
RH SomMot 30	RH SalVentAttn TempOccPar 5	-0.0099	0.1167	(314, 369)	124870
RH SomMot 18	RH Limbic TempPole 1	-0.0099	0.1158	(302, 404)	121959
RH SomMot 18	RH Limbic TempPole 6	-0.0099	0.1138	(302, 409)	121964
LH SomMot 27	LH DorsAttn FEF 3	-0.0099	0.1146	(65, 107)	33972
LH Cont Par 2	LH Cont Par 4	-0.0099	0.1133	(155, 157)	73937
RH SomMot 45	RH SalVentAttn TempOccPar 5	-0.0099	0.1149	(329, 369)	128350
RH DorsAttn Post 18	RH Default pCunPCC 1	-0.01	0.1118	(351, 489)	133167
LH SomMot 27	LH DorsAttn Post 16	-0.01	0.1105	(65, 101)	33966
LH SomMot 17	LH DorsAttn Post 10	-0.01	0.113	(55, 95)	29025
LH Default PFC 7	RH Vis 24	-0.01	0.113	(212, 273)	95143
LH Vis 35	LH Default pCunPCC 10	-0.01	0.1122	(34, 245)	18486
RH DorsAttn Post 17	RH Cont PFCl 10	-0.01	0.1122	(350, 432)	132907
LH SalVentAttn FrOperIns 4	RH Cont PFCl 13	-0.01	0.1107	(120, 435)	59655
RH Vis 8	RH Default PFCdPFCm 7	-0.01	0.11	(257, 480)	109705
LH Default Temp 9	RH Vis 11	-0.01	0.1117	(193, 260)	88461
LH DorsAttn Post 13	RH SomMot 14	-0.01	0.1102	(98, 298)	49739
RH SomMot 13	mAMY-lh	-0.01	0.1124	(297, 548)	120833
LH Vis 1	RH SomMot 5	-0.01	0.1116	(0, 289)	289
LH Vis 1	RH Vis 4	-0.01	0.1116	(0, 253)	253
RH SomMot 28	RH Cont Temp 2	-0.01	0.1102	(312, 421)	124441
LH SomMot 6	LH DorsAttn FEF 2	-0.01	0.1117	(44, 106)	23492
LH SalVentAttn FrOperIns 5	RH DorsAttn Post 3	-0.01	0.1121	(121, 336)	59989
LH Default Temp 1	RH SomMot 43	-0.01	0.1109	(185, 327)	85612
RH Cont PFCl 16	RH Default Par 6	-0.01	0.1109	(438, 457)	146968
RH Cont Par 4	RH Cont PFCl 5	-0.01	0.1125	(417, 427)	144292
RH Default PFCdPFCm 1	RH Default pCunPCC 7	-0.01	0.1124	(474, 495)	150516
LH SalVentAttn FrOperIns 5	RH Default pCunPCC 2	-0.01	0.1116	(121, 490)	60143
LH Default Temp 1	RH Vis 22	-0.01	0.1118	(185, 271)	85556
LH DorsAttn Post 1	RH SalVentAttn TempOccPar 1	-0.01	0.1125	(86, 365)	44268
RH SomMot 13	RH Cont Cing 2	-0.01	0.1109	(297, 447)	120732
RH Vis 32	RH Default Par 2	-0.01	0.1126	(281, 453)	116506
RH SomMot 32	THA-VAip-rh	-0.01	0.1103	(316, 502)	125480
LH Vis 23	PUT-DP-lh	-0.01	0.1123	(22, 542)	12477
LH SomMot 29	LH DorsAttn Post 9	-0.01	0.1122	(67, 94)	34934
RH Vis 3	RH SalVentAttn TempOccPar 2	-0.01	0.1119	(252, 366)	108096
LH Cont Par 6	LH Cont Cing 3	-0.01	0.112	(159, 181)	75547
RH Vis 33	RH DorsAttn Post 11	-0.01	0.111	(282, 344)	116669
RH SomMot 44	RH SalVentAttn TempOccPar 5	-0.01	0.1122	(328, 369)	128125
RH SomMot 19	RH SalVentAttn Med 13	-0.01	0.1104	(303, 396)	122202
RH DorsAttn Post 20	RH SalVentAttn Med 10	-0.01	0.1099	(353, 393)	133474
LH Default Temp 11	RH SomMot 45	-0.01	0.1117	(195, 329)	89249
LH SomMot 1	LH SalVentAttn Med 2	-0.01	0.1106	(39, 129)	20955
LH Cont PFCl 1	LH Cont PFCmp 1	-0.01	0.1124	(166, 182)	78285
LH Default Temp 5	RH SomMot 25	-0.01	0.111	(189, 309)	87060
RH SomMot 32	THA-DAm-lh	-0.01	0.1103	(316, 537)	125515
RH Cont PFCl 16	HIP-head-m2-lh	-0.01	0.1107	(438, 528)	147039
LH Vis 17	LH DorsAttn Post 18	-0.01	0.1107	(16, 103)	8831
LH Default Temp 5	RH SomMot 34	-0.01	0.1105	(189, 318)	87069
LH SomMot 47	CAU-body-rh	-0.01	0.1105	(85, 518)	43953
LH SalVentAttn FrOperIns 8	LH Default PFC 10	-0.01	0.1114	(124, 215)	61161
LH Cont PFCmp 3	LH Default PFC 1	-0.01	0.1118	(184, 206)	85122
RH SomMot 7	RH SomMot 30	-0.01	0.1127	(291, 314)	119042
LH DorsAttn Post 19	LH SalVentAttn Med 1	-0.01	0.1111	(104, 128)	52284
RH SomMot 24	RH Limbic OFC 1	-0.01	0.1121	(308, 397)	123443
LH Cont Par 6	LH Default Par 5	-0.01	0.1122	(159, 201)	75567
LH SalVentAttn FrOperIns 9	LH Cont PFCl 6	-0.01	0.1107	(125, 171)	61546
LH SomMot 46	RH Limbic TempPole 6	-0.01	0.1115	(84, 409)	43375
LH Vis 34	LH SomMot 32	-0.01	0.1096	(33, 70)	17791
LH Vis 34	LH SomMot 40	-0.01	0.1108	(33, 78)	17799
LH Default Temp 8	LH Default PFC 14	-0.01	0.11	(192, 219)	88059
RH SomMot 42	RH Cont Cing 3	-0.01	0.1099	(326, 448)	127751
RH SomMot 10	RH Limbic OFC 5	-0.01	0.1105	(294, 401)	119912
RH Limbic OFC 3	RH Default PFCdPFCm 14	-0.01	0.1127	(399, 487)	141733
LH Cont PFCl 1	LH Default PFC 19	-0.01	0.1105	(166, 224)	78327
LH SomMot 46	LH DorsAttn Post 1	-0.01	0.1104	(84, 86)	43052
LH SomMot 8	LH DorsAttn Post 14	-0.01	0.1099	(46, 99)	24502
LH Vis 35	THA-VPl-rh	-0.01	0.11	(34, 508)	18749
LH Vis 35	RH Default Temp 5	-0.01	0.1115	(34, 464)	18705
LH Vis 20	LH SalVentAttn FrOperIns 9	-0.01	0.1103	(19, 125)	10461
LH SomMot 19	RH Vis 13	-0.01	0.1119	(57, 262)	30187
LH SomMot 19	RH Vis 16	-0.01	0.1128	(57, 265)	30190
LH SomMot 45	RH Vis 2	-0.01	0.1124	(83, 251)	42747
LH SalVentAttn Med 2	LH Default Temp 3	-0.01	0.1121	(129, 187)	63268
LH DorsAttn Post 8	RH Cont Cing 3	-0.01	0.1131	(93, 448)	47599
LH Vis 25	CAU-tail-rh	-0.01	0.1113	(24, 519)	13515
LH Cont PFCl 1	RH Vis 5	-0.01	0.1097	(166, 254)	78357
LH Limbic TempPole 4	RH Cont PFCl 8	-0.01	0.1105	(147, 430)	70990
RH SomMot 23	RH Limbic OFC 1	-0.01	0.1124	(307, 397)	123197
LH Limbic TempPole 6	RH SomMot 47	-0.01	0.1098	(149, 331)	71702
LH SomMot 45	LH Limbic OFC 2	-0.01	0.113	(83, 139)	42635
RH DorsAttn Post 12	RH Cont PFCl 7	-0.01	0.1117	(345, 429)	131874
LH Vis 7	LH Vis 25	-0.01	0.1114	(6, 24)	3327
LH SomMot 8	LH Default PFC 10	-0.01	0.1115	(46, 215)	24618
LH Vis 33	LH Default pCunPCC 8	-0.01	0.1105	(32, 243)	17443
LH Vis 33	LH Default PFC 23	-0.01	0.1126	(32, 228)	17428
RH DorsAttn Post 12	RH DorsAttn FEF 4	-0.01	0.1118	(345, 361)	131806
RH SomMot 20	RH SalVentAttn FrOperIns 6	-0.01	0.1126	(304, 379)	122435
RH DorsAttn FEF 1	RH Limbic OFC 1	-0.01	0.1126	(358, 397)	134468
LH Default Temp 7	RH SalVentAttn PrC 1	-0.01	0.111	(191, 373)	87851
RH DorsAttn Post 24	RH SalVentAttn FrOperIns 6	-0.01	0.1106	(357, 379)	134254
RH Vis 25	RH SomMot 35	-0.01	0.1127	(274, 319)	114440
LH SalVentAttn ParOper 1	RH Limbic TempPole 1	-0.01	0.1101	(111, 404)	55682
LH SalVentAttn ParOper 1	RH SalVentAttn TempOccPar 4	-0.01	0.1097	(111, 368)	55646
LH Cont Par 7	RH SomMot 14	-0.01	0.1126	(160, 298)	76058
LH Cont Par 7	LH Cont Cing 3	-0.01	0.1121	(160, 181)	75941
RH SalVentAttn FrOperIns 6	RH Cont PFCl 14	-0.01	0.1131	(379, 436)	138392
RH SomMot 35	RH Cont PFCmp 1	-0.01	0.1122	(319, 449)	126135
LH SalVentAttn FrOperIns 1	LH Cont Cing 1	-0.01	0.1131	(117, 179)	58094
LH SomMot 43	LH Limbic TempPole 5	-0.01	0.1129	(81, 148)	41701
RH Vis 32	RH Limbic TempPole 4	-0.01	0.1122	(281, 407)	116460
LH SomMot 20	LH DorsAttn Post 10	-0.01	0.1099	(58, 95)	30516
RH Vis 24	HIP-body-rh	-0.01	0.1111	(273, 505)	114346
RH SomMot 27	RH Cont PFCl 17	-0.01	0.1108	(311, 439)	124217
LH Cont Cing 2	RH Vis 22	-0.01	0.1099	(180, 271)	83701
RH Limbic OFC 7	RH Default pCunPCC 2	-0.01	0.1101	(403, 490)	142346
LH Default pCunPCC 5	RH Default pCunPCC 6	-0.01	0.1127	(240, 494)	104534
LH SomMot 42	RH Vis 5	-0.01	0.1113	(80, 254)	41334
LH DorsAttn Post 9	RH Vis 7	-0.01	0.1105	(94, 256)	47867
RH DorsAttn Post 10	RH Default PFCv 4	-0.01	0.1127	(343, 473)	131499
RH DorsAttn Post 23	PUT-VP-lh	-0.01	0.1124	(356, 541)	134219
LH SomMot 32	NAc-shell-rh	-0.01	0.1121	(70, 523)	36818
LH SalVentAttn ParOper 2	RH SomMot 40	-0.01	0.1115	(112, 324)	56044
RH Limbic OFC 7	THA-DAm-rh	-0.01	0.1129	(403, 510)	142366
LH Default Temp 6	LH Default pCunPCC 7	-0.01	0.1102	(190, 242)	87357
LH DorsAttn Post 14	LH Cont PFCmp 1	-0.01	0.1131	(99, 182)	50078
LH DorsAttn Post 14	LH Cont OFC 1	-0.01	0.1115	(99, 165)	50061
RH SomMot 6	RH SalVentAttn Med 2	-0.01	0.1103	(290, 385)	118850
LH SomMot 13	LH Limbic OFC 5	-0.01	0.1103	(51, 142)	27070
LH DorsAttn Post 14	LH Cont PFCl 6	-0.01	0.1128	(99, 171)	50067
RH Cont PFCl 10	RH Default pCunPCC 3	-0.01	0.1111	(432, 491)	146291
RH SomMot 26	RH SalVentAttn Med 11	-0.01	0.1122	(310, 394)	123929
LH Vis 25	RH Limbic TempPole 5	-0.01	0.1099	(24, 408)	13404
LH Limbic TempPole 2	THA-DAl-rh	-0.01	0.113	(145, 511)	70256
RH Default Par 3	aGP-lh	-0.01	0.1097	(454, 553)	148784
LH Vis 21	mAMY-rh	-0.01	0.1118	(20, 521)	11391
LH SalVentAttn Med 6	HIP-head-m2-lh	-0.01	0.1103	(133, 528)	65299
LH SalVentAttn Med 5	HIP-head-l-lh	-0.01	0.1124	(132, 531)	64881
LH Vis 14	RH SomMot 36	-0.01	0.1109	(13, 320)	7431
RH SomMot 36	HIP-head-m1-rh	-0.01	0.1103	(320, 500)	126420
RH Cont PFCl 3	RH Default PFCdPFCm 4	-0.01	0.1131	(425, 477)	145402
RH SalVentAttn FrOperIns 9	RH Default PFCdPFCm 7	-0.01	0.11	(382, 480)	138955
RH SalVentAttn FrOperIns 9	PUT-DP-lh	-0.01	0.1103	(382, 542)	139017
RH SalVentAttn FrOperIns 9	THA-DP-lh	-0.01	0.1101	(382, 549)	139024
RH Vis 31	RH Limbic OFC 6	-0.01	0.1131	(280, 402)	116182
RH SomMot 21	RH SomMot 37	-0.01	0.1125	(305, 321)	122626
LH SomMot 22	LH SalVentAttn Med 10	-0.01	0.1115	(60, 137)	31547
LH SomMot 11	LH Limbic TempPole 2	-0.01	0.1109	(49, 145)	26066
LH Cont PFCl 5	LH Default PFC 10	-0.01	0.1104	(170, 215)	79860
LH SomMot 11	LH Default pCunPCC 10	-0.01	0.1107	(49, 245)	26166
LH SalVentAttn Med 8	RH Limbic TempPole 1	-0.01	0.1124	(135, 404)	66014
LH SomMot 21	RH SalVentAttn PrC 1	-0.01	0.1114	(59, 373)	31289
RH Vis 6	RH SomMot 13	-0.01	0.1106	(255, 297)	108927
LH DorsAttn Post 17	LH Limbic OFC 3	-0.01	0.1104	(102, 140)	51395
LH Vis 32	LH Cont pCun 3	-0.01	0.1117	(31, 178)	16856
LH SalVentAttn Med 8	HIP-body-lh	-0.01	0.1116	(135, 532)	66142
LH SomMot 15	LH SalVentAttn ParOper 4	-0.01	0.111	(53, 114)	28045
LH Default pCunPCC 10	aGP-rh	-0.01	0.1115	(245, 526)	106121
RH Vis 17	RH SalVentAttn FrOperIns 5	-0.01	0.1101	(266, 378)	112231
RH Vis 25	RH Cont PFCl 20	-0.01	0.1096	(274, 442)	114563
LH SalVentAttn Med 10	lAMY-rh	-0.01	0.1111	(137, 520)	66965
LH Vis 3	RH Vis 24	-0.01	0.112	(2, 273)	1378
RH Vis 3	RH DorsAttn Post 20	-0.01	0.1131	(252, 353)	108083
LH Default Par 4	mAMY-rh	-0.01	0.1128	(200, 521)	91221
LH Limbic TempPole 2	LH Limbic TempPole 6	-0.01	0.1116	(145, 149)	69894
LH Vis 25	LH DorsAttn FEF 2	-0.01	0.1108	(24, 106)	13102
LH SomMot 4	RH Default PFCdPFCm 6	-0.01	0.1106	(42, 479)	22844
LH DorsAttn Post 14	CAU-DA-rh	-0.01	0.1113	(99, 517)	50413
LH SomMot 9	CAU-DA-rh	-0.01	0.1124	(47, 517)	25427
LH Vis 38	LH SomMot 35	-0.01	0.111	(37, 73)	19868
RH SomMot 5	RH Default pCunPCC 6	-0.01	0.1116	(289, 494)	118695
LH Vis 20	RH Default Par 1	-0.01	0.1098	(19, 452)	10788
LH Default Par 4	RH Vis 35	-0.01	0.1127	(200, 284)	90984
LH Limbic OFC 2	THA-VPm-rh	-0.01	0.1106	(139, 507)	67783
LH SomMot 37	LH Default PFC 11	-0.01	0.1123	(75, 216)	38916
RH Vis 17	RH Default PFCv 3	-0.01	0.1124	(266, 472)	112325
LH SomMot 36	NAc-core-lh	-0.01	0.1124	(74, 551)	38772
RH SalVentAttn TempOccPar 5	RH Cont Par 4	-0.01	0.1103	(369, 417)	136578
RH SomMot 47	RH Limbic TempPole 4	-0.01	0.1128	(331, 407)	128835
LH Limbic TempPole 7	RH SalVentAttn TempOccPar 2	-0.01	0.113	(150, 366)	72141
RH SomMot 9	RH SalVentAttn TempOccPar 5	-0.01	0.1109	(293, 369)	119620
LH Cont Temp 1	RH SomMot 19	-0.01	0.113	(162, 303)	76848
LH Cont Temp 1	LH Default Temp 3	-0.01	0.1108	(162, 187)	76732
LH Limbic OFC 5	LH Limbic TempPole 6	-0.01	0.1124	(142, 149)	68664
LH Limbic OFC 5	LH Limbic TempPole 9	-0.01	0.1113	(142, 152)	68667
RH SomMot 47	RH Default pCunPCC 2	-0.01	0.1121	(331, 490)	128918
RH SomMot 47	RH Default pCunPCC 5	-0.01	0.111	(331, 493)	128921
LH Limbic TempPole 7	LH Default PFC 16	-0.01	0.1131	(150, 221)	71996
LH Vis 21	LH SomMot 5	-0.01	0.1123	(20, 43)	10913
RH Vis 11	RH Cont PFCl 18	-0.01	0.1097	(260, 440)	110550
LH Limbic OFC 5	RH SalVentAttn TempOccPar 2	-0.01	0.1122	(142, 366)	68881
RH Vis 1	RH SomMot 49	-0.01	0.1111	(250, 333)	107458
LH Vis 5	LH SomMot 37	-0.01	0.111	(4, 75)	2281
LH Vis 4	RH Default Temp 7	-0.01	0.1123	(3, 466)	2122
RH Vis 31	RH DorsAttn Post 12	-0.01	0.1105	(280, 345)	116125
RH SomMot 40	RH SomMot 43	-0.01	0.1118	(324, 327)	127173
LH Limbic OFC 6	RH Vis 2	-0.01	0.1127	(143, 251)	69177
LH Limbic OFC 6	LH Cont PFCmp 1	-0.01	0.1108	(143, 182)	69108
LH Limbic OFC 5	HIP-head-m1-lh	-0.01	0.1109	(142, 527)	69042
LH Vis 21	LH DorsAttn Post 9	-0.01	0.1116	(20, 94)	10964
LH Vis 23	LH SomMot 31	-0.01	0.1115	(22, 69)	12004
LH Default Temp 7	LH Default pCunPCC 9	-0.01	0.1117	(191, 244)	87722
RH Vis 1	RH SalVentAttn Med 7	-0.01	0.1131	(250, 390)	107515
LH Default Temp 8	RH Vis 2	-0.01	0.1113	(192, 251)	88091
RH Default PFCdPFCm 4	THA-DAm-lh	-0.01	0.1121	(477, 537)	150792
LH DorsAttn Post 6	LH Default pCunPCC 3	-0.01	0.1108	(91, 238)	46466
LH Limbic TempPole 10	RH Cont Temp 2	-0.01	0.1118	(153, 421)	73402
RH DorsAttn FEF 2	RH DorsAttn FEF 2	-0.01	0.1122	(359, 359)	134625
LH Default pCunPCC 2	RH Vis 21	-0.01	0.113	(237, 270)	103365
LH Cont Par 1	LH Default pCunPCC 11	-0.01	0.111	(154, 246)	73627
LH Cont Par 2	RH SomMot 43	-0.01	0.1106	(155, 327)	74107
LH Cont Par 2	RH Vis 12	-0.01	0.1125	(155, 261)	74041
RH Default PFCv 4	HIP-head-m2-lh	-0.01	0.1099	(473, 528)	150469
LH Vis 19	RH Default pCunPCC 1	-0.01	0.1114	(18, 489)	10290
LH SomMot 13	RH Cont Temp 2	-0.0101	0.1086	(51, 421)	27349
LH Vis 1	LH SalVentAttn Med 9	-0.0101	0.1089	(0, 136)	136
LH DorsAttn FEF 2	LH Limbic OFC 2	-0.0101	0.1075	(106, 139)	53192
RH Default Par 1	HIP-head-m2-lh	-0.0101	0.1073	(452, 528)	148558
LH Cont Par 3	CAU-body-rh	-0.0101	0.109	(156, 518)	74696
LH SomMot 8	LH Limbic TempPole 3	-0.0101	0.1078	(46, 146)	24549
LH Cont PFCmp 2	LH Default Temp 7	-0.0101	0.1062	(183, 191)	84737
LH Vis 18	THA-VAip-rh	-0.0101	0.1092	(17, 502)	9767
RH SalVentAttn FrOperIns 4	PUT-DP-lh	-0.0101	0.1068	(377, 542)	138147
RH SomMot 26	RH Cont PFCl 18	-0.0101	0.1067	(310, 440)	123975
LH SomMot 36	LH SalVentAttn Med 8	-0.0101	0.1082	(74, 135)	38356
LH Limbic OFC 6	LH Default PFC 16	-0.0101	0.1094	(143, 221)	69147
RH SalVentAttn TempOccPar 1	HIP-body-lh	-0.0101	0.1092	(365, 532)	135947
LH SomMot 11	LH SomMot 20	-0.0101	0.1071	(49, 58)	25979
RH SomMot 14	RH SomMot 35	-0.0101	0.1096	(298, 319)	120860
LH Vis 18	LH Vis 31	-0.0101	0.1085	(17, 30)	9295
LH Default Temp 8	LH Default PFC 11	-0.0101	0.1065	(192, 216)	88056
LH SomMot 32	LH Limbic TempPole 10	-0.0101	0.1076	(70, 153)	36448
LH Cont PFCl 1	RH Vis 25	-0.0101	0.1075	(166, 274)	78377
LH Cont PFCl 1	RH SalVentAttn FrOperIns 4	-0.0101	0.1081	(166, 377)	78480
RH Vis 31	RH Cont PFCl 15	-0.0101	0.1079	(280, 437)	116217
LH SalVentAttn FrOperIns 3	RH SomMot 2	-0.0101	0.1082	(119, 286)	59072
LH Default Temp 2	RH SalVentAttn TempOccPar 6	-0.0101	0.1094	(186, 370)	86023
LH SomMot 10	LH Default Temp 4	-0.0101	0.1081	(48, 188)	25604
LH SomMot 10	LH Default PFC 16	-0.0101	0.109	(48, 221)	25637
RH Vis 11	RH Default PFCdPFCm 12	-0.0101	0.1086	(260, 485)	110595
LH SomMot 15	LH SomMot 44	-0.0101	0.1081	(53, 82)	28013
LH SomMot 11	LH DorsAttn Post 10	-0.0101	0.1092	(49, 95)	26016
RH Vis 11	RH Cont Cing 3	-0.0101	0.1071	(260, 448)	110558
RH Cont Cing 1	RH Default pCunPCC 1	-0.0101	0.1093	(446, 489)	147892
LH Vis 24	LH SomMot 38	-0.0101	0.1061	(23, 76)	12542
RH Limbic TempPole 2	RH Default pCunPCC 4	-0.0101	0.1072	(405, 492)	142647
LH SalVentAttn Med 2	LH Default pCunPCC 6	-0.0101	0.1088	(129, 241)	63322
LH Default Temp 7	RH Default Par 4	-0.0101	0.1074	(191, 455)	87933
LH Cont PFCl 1	LH Default PFC 22	-0.0101	0.1083	(166, 227)	78330
RH Vis 2	PUT-DA-rh	-0.0101	0.1079	(251, 513)	107941
LH Limbic OFC 4	RH Default Temp 10	-0.0101	0.1081	(141, 469)	68572
RH Vis 4	RH SomMot 49	-0.0101	0.1087	(253, 333)	108364
LH Vis 28	LH Vis 32	-0.0101	0.1082	(27, 31)	14611
RH Vis 3	RH SomMot 25	-0.0101	0.1067	(252, 309)	108039
LH Default Par 4	RH Vis 5	-0.0101	0.1069	(200, 254)	90954
LH DorsAttn FEF 1	LH Default PFC 22	-0.0101	0.1063	(105, 227)	52832
LH Vis 20	LH DorsAttn Post 19	-0.0101	0.1085	(19, 104)	10440
LH Default PFC 16	RH Cont Temp 1	-0.0101	0.1068	(221, 420)	98323
LH SomMot 32	LH Default Par 1	-0.0101	0.1063	(70, 197)	36492
LH SalVentAttn ParOper 3	LH Limbic TempPole 5	-0.0101	0.1092	(113, 148)	56309
LH Default Temp 9	RH Cont PFCl 11	-0.0101	0.1062	(193, 433)	88634
LH DorsAttn FEF 3	LH Default PFC 15	-0.0101	0.1095	(107, 220)	53720
LH DorsAttn Post 8	RH SomMot 26	-0.0101	0.1073	(93, 310)	47461
LH SomMot 28	LH SalVentAttn FrOperIns 7	-0.0101	0.1066	(66, 123)	34476
RH SomMot 44	RH DorsAttn Post 3	-0.0101	0.1085	(328, 336)	128092
RH SomMot 24	RH Limbic TempPole 10	-0.0101	0.1084	(308, 413)	123459
LH SomMot 5	RH Default Temp 1	-0.0101	0.1065	(43, 460)	23336
LH SomMot 5	aGP-rh	-0.0101	0.1069	(43, 526)	23402
LH Cont Par 7	LH Default Temp 7	-0.0101	0.1071	(160, 191)	75951
LH Cont Par 7	LH Default pCunPCC 6	-0.0101	0.1087	(160, 241)	76001
LH Vis 34	RH Default Temp 1	-0.0101	0.1076	(33, 460)	18181
LH Cont PFCl 9	RH Vis 15	-0.0101	0.1095	(174, 264)	81435
LH Cont PFCv 1	RH Vis 14	-0.0101	0.108	(175, 263)	81813
LH Cont PFCv 1	RH Vis 21	-0.0101	0.1089	(175, 270)	81820
LH SomMot 38	LH SomMot 46	-0.0101	0.1079	(76, 84)	39262
LH Vis 5	LH Cont pCun 2	-0.0101	0.1089	(4, 177)	2383
RH Vis 17	RH Default Par 4	-0.0101	0.1085	(266, 455)	112308
RH SomMot 4	RH Default PFCdPFCm 13	-0.0101	0.1078	(288, 486)	118422
LH Cont PFCv 1	RH SomMot 8	-0.0101	0.1088	(175, 292)	81842
LH SalVentAttn Med 4	LH Default Temp 5	-0.0101	0.1087	(131, 189)	64117
RH SomMot 6	THA-DP-lh	-0.0101	0.1081	(290, 549)	119014
LH Cont Cing 2	RH SalVentAttn TempOccPar 2	-0.0101	0.1087	(180, 366)	83796
LH DorsAttn FEF 3	RH Default pCunPCC 3	-0.0101	0.1086	(107, 491)	53991
LH DorsAttn FEF 3	NAc-core-lh	-0.0101	0.1063	(107, 551)	54051
RH DorsAttn Post 11	RH Cont Cing 3	-0.0101	0.1078	(344, 448)	131684
LH Vis 23	LH SomMot 42	-0.0101	0.1075	(22, 80)	12015
LH Vis 8	LH DorsAttn Post 18	-0.0101	0.1083	(7, 103)	3953
LH SalVentAttn FrOperIns 8	LH Cont PFCmp 3	-0.0101	0.1074	(124, 184)	61130
LH SalVentAttn FrOperIns 1	CAU-VA-rh	-0.0101	0.1088	(117, 516)	58431
RH Vis 10	RH SomMot 13	-0.0101	0.1074	(259, 297)	110113
LH SomMot 5	RH Vis 22	-0.0101	0.1065	(43, 271)	23147
RH Vis 21	RH Vis 25	-0.0101	0.1072	(270, 274)	113269
LH Limbic OFC 1	HIP-head-m2-rh	-0.0101	0.1091	(138, 501)	67362
LH Limbic OFC 2	LH Limbic TempPole 4	-0.0101	0.1089	(139, 147)	67423
LH SomMot 38	LH Limbic TempPole 9	-0.0101	0.1084	(76, 152)	39330
LH Default PFC 15	RH SalVentAttn Med 9	-0.0101	0.1092	(220, 392)	97962
LH SalVentAttn ParOper 1	RH Vis 11	-0.0101	0.1092	(111, 260)	55538
LH Vis 27	LH Default PFC 16	-0.0101	0.1091	(26, 221)	14274
LH Default PFC 6	RH Limbic OFC 3	-0.0101	0.1075	(211, 399)	94927
LH Default PFC 6	PUT-VA-rh	-0.0101	0.1063	(211, 512)	95040
LH SomMot 18	RH Vis 9	-0.0101	0.1073	(56, 258)	29686
LH Vis 17	LH Limbic TempPole 10	-0.0101	0.1083	(16, 153)	8881
RH SomMot 28	RH Cont Par 4	-0.0101	0.1073	(312, 417)	124437
LH SomMot 13	LH Default PFC 11	-0.0101	0.107	(51, 216)	27144
LH Limbic TempPole 2	RH Vis 15	-0.0101	0.109	(145, 264)	70009
RH Vis 15	RH Cont PFCmp 1	-0.0101	0.1072	(264, 449)	111725
LH SomMot 4	RH Cont PFCmp 1	-0.0101	0.1094	(42, 449)	22814
LH Cont PFCv 1	THA-VPl-rh	-0.0101	0.1063	(175, 508)	82058
LH SomMot 10	LH SomMot 42	-0.0101	0.1082	(48, 80)	25496
LH Vis 26	LH Cont Par 7	-0.0101	0.1076	(25, 160)	13685
LH SalVentAttn Med 5	LH Default PFC 16	-0.0101	0.1091	(132, 221)	64571
RH SomMot 14	RH Cont PFCmp 2	-0.0101	0.1071	(298, 450)	120991
LH SomMot 6	LH SomMot 19	-0.0101	0.1078	(44, 57)	23443
LH SomMot 42	RH Vis 1	-0.0101	0.1066	(80, 250)	41330
RH DorsAttn Post 7	RH Default pCunPCC 7	-0.0101	0.1071	(340, 495)	130885
LH Limbic TempPole 8	RH Vis 3	-0.0101	0.1074	(151, 252)	72430
LH Default PFC 26	RH Default Temp 2	-0.0101	0.1096	(231, 461)	101639
LH DorsAttn PrCv 2	RH Default pCunPCC 3	-0.0101	0.1066	(110, 491)	55326
LH Vis 27	LH DorsAttn Post 5	-0.0101	0.1075	(26, 90)	14143
LH Default PFC 12	LH Default PFC 21	-0.0101	0.1072	(217, 226)	96791
RH Cont PFCl 2	RH Default PFCdPFCm 8	-0.0101	0.1084	(424, 481)	145277
LH Vis 13	RH Default Temp 1	-0.0101	0.1096	(12, 460)	7030
LH Default Temp 1	RH DorsAttn FEF 1	-0.0101	0.1063	(185, 358)	85643
LH Vis 15	RH DorsAttn Post 24	-0.0101	0.1086	(14, 357)	8008
RH Vis 2	HIP-head-l-rh	-0.0101	0.1063	(251, 504)	107932
LH SomMot 5	LH SomMot 38	-0.0101	0.1083	(43, 76)	22952
RH DorsAttn Post 1	THA-VAs-lh	-0.0101	0.1082	(334, 536)	129627
LH SomMot 32	LH Limbic OFC 5	-0.0101	0.1079	(70, 142)	36437
LH Default PFC 10	LH Default PFC 11	-0.0101	0.1066	(215, 216)	96106
LH SalVentAttn FrOperIns 2	RH SalVentAttn Med 1	-0.0101	0.1065	(118, 384)	58735
LH Vis 39	LH Cont Par 8	-0.0101	0.1065	(38, 161)	20472
LH SalVentAttn ParOper 1	RH DorsAttn Post 1	-0.0101	0.1094	(111, 334)	55612
RH Cont Temp 1	RH Default Temp 10	-0.0101	0.1075	(420, 469)	144739
RH SomMot 4	RH Limbic OFC 6	-0.0101	0.1086	(288, 402)	118338
LH Vis 27	RH SomMot 4	-0.0101	0.1088	(26, 288)	14341
LH Vis 3	LH SalVentAttn Med 2	-0.0101	0.1081	(2, 129)	1234
LH Default Temp 1	RH SomMot 10	-0.0101	0.1062	(185, 294)	85579
RH Default Temp 6	RH Default PFCdPFCm 3	-0.0101	0.1086	(465, 476)	149741
LH Vis 23	RH Limbic OFC 4	-0.0101	0.1095	(22, 400)	12335
LH SalVentAttn Med 10	LH Default PFC 15	-0.0101	0.1085	(137, 220)	66665
LH SalVentAttn Med 10	RH SomMot 22	-0.0101	0.1071	(137, 306)	66751
RH SalVentAttn Med 1	RH SalVentAttn Med 11	-0.0101	0.1085	(384, 394)	139210
LH SalVentAttn Med 9	THA-DP-lh	-0.0101	0.1062	(136, 549)	66577
RH Cont Par 1	CAU-body-lh	-0.0101	0.1067	(414, 545)	143996
LH DorsAttn PrCv 1	RH Default PFCdPFCm 3	-0.0101	0.1087	(109, 476)	54867
LH Limbic TempPole 2	mAMY-rh	-0.0101	0.1071	(145, 521)	70266
RH Limbic OFC 7	RH Default PFCdPFCm 10	-0.0101	0.1092	(403, 483)	142339
LH SomMot 20	RH Default pCunPCC 3	-0.0101	0.109	(58, 491)	30912
RH SomMot 42	RH Limbic TempPole 10	-0.0101	0.1067	(326, 413)	127716
RH Default pCunPCC 2	PUT-VP-rh	-0.0101	0.1095	(490, 514)	151679
LH Vis 13	LH SomMot 26	-0.0101	0.1069	(12, 64)	6634
LH Default Temp 6	RH SalVentAttn TempOccPar 7	-0.0101	0.1072	(190, 371)	87486
LH SomMot 31	LH Default Par 7	-0.0101	0.1088	(69, 203)	36014
LH SomMot 24	RH Default Par 5	-0.0101	0.1072	(62, 456)	32851
LH Default Par 7	RH Cont Cing 2	-0.0101	0.1075	(203, 447)	92203
RH SomMot 6	PUT-DA-lh	-0.0101	0.1072	(290, 540)	119005
LH SomMot 21	LH Limbic TempPole 9	-0.0101	0.1068	(59, 152)	31068
LH SomMot 40	RH Vis 31	-0.0101	0.1073	(78, 280)	40411
LH Default PFC 29	PUT-VA-lh	-0.0101	0.1073	(234, 539)	102680
LH Vis 37	LH Default PFC 6	-0.0101	0.1087	(36, 211)	19489
RH DorsAttn Post 10	RH SalVentAttn Med 3	-0.0101	0.1063	(343, 386)	131412
LH Default Temp 12	RH Default Temp 6	-0.0101	0.1089	(196, 465)	89743
LH DorsAttn PrCv 1	LH Default PFC 10	-0.0101	0.1071	(109, 215)	54606
RH DorsAttn Post 3	HIP-head-m1-lh	-0.0101	0.1073	(336, 527)	130055
LH Vis 20	LH Cont PFCd 1	-0.0101	0.1081	(19, 163)	10499
LH Vis 34	LH Default Par 2	-0.0101	0.1093	(33, 198)	17919
LH SalVentAttn FrOperIns 5	RH Default PFCdPFCm 7	-0.0101	0.1093	(121, 480)	60133
LH Cont Par 2	LH Default PFC 17	-0.0101	0.1074	(155, 222)	74002
RH SomMot 45	RH Limbic TempPole 2	-0.0101	0.1065	(329, 405)	128386
LH Vis 35	LH DorsAttn Post 11	-0.0101	0.1082	(34, 96)	18337
LH Vis 35	LH Cont Par 6	-0.0101	0.1086	(34, 159)	18400
LH Vis 35	LH Default Par 4	-0.0101	0.1071	(34, 200)	18441
LH SalVentAttn FrOperIns 4	RH Vis 19	-0.0101	0.107	(120, 268)	59488
RH Vis 3	RH SomMot 27	-0.0101	0.1075	(252, 311)	108041
LH SomMot 25	LH Default pCunPCC 9	-0.0101	0.1093	(63, 244)	33130
RH SomMot 42	CAU-body-lh	-0.0101	0.1064	(326, 545)	127848
LH Limbic TempPole 1	RH Default Par 1	-0.0101	0.1095	(144, 452)	69788
LH Vis 4	LH DorsAttn Post 7	-0.0101	0.1074	(3, 92)	1748
RH DorsAttn Post 4	mAMY-lh	-0.0101	0.1081	(337, 548)	130293
LH Limbic TempPole 1	LH Default pCunPCC 9	-0.0101	0.1073	(144, 244)	69580
LH Vis 23	LH SomMot 20	-0.0101	0.1075	(22, 58)	11993
LH DorsAttn FEF 1	RH Limbic OFC 5	-0.0101	0.1091	(105, 401)	53006
LH Limbic TempPole 6	RH Vis 18	-0.0101	0.1092	(149, 267)	71638
LH Limbic TempPole 5	mAMY-rh	-0.0101	0.1091	(148, 521)	71487
LH Vis 12	LH Vis 26	-0.0102	0.1043	(11, 25)	6053
LH Default Temp 8	LH Default pCunPCC 9	-0.0102	0.1028	(192, 244)	88084
LH SomMot 31	LH SalVentAttn ParOper 3	-0.0102	0.1058	(69, 113)	35924
LH SomMot 31	LH DorsAttn Post 4	-0.0102	0.1041	(69, 89)	35900
LH Default Temp 2	RH Cont PFCl 11	-0.0102	0.1052	(186, 433)	86086
LH Vis 27	LH Cont pCun 1	-0.0102	0.1041	(26, 176)	14229
LH Vis 9	RH Vis 1	-0.0102	0.1037	(8, 250)	4646
RH DorsAttn Post 18	RH Cont PFCl 20	-0.0102	0.1031	(351, 442)	133120
LH Default PFC 7	THA-VPl-rh	-0.0102	0.1033	(212, 508)	95378
LH SalVentAttn FrOperIns 4	RH Vis 3	-0.0102	0.1061	(120, 252)	59472
RH SomMot 45	RH Default pCunPCC 2	-0.0102	0.1054	(329, 490)	128471
LH SalVentAttn ParOper 1	LH SalVentAttn Med 5	-0.0102	0.1061	(111, 132)	55410
LH SalVentAttn ParOper 1	LH Limbic OFC 3	-0.0102	0.1034	(111, 140)	55418
LH Default PFC 9	RH Default Temp 4	-0.0102	0.1035	(214, 463)	96014
LH SalVentAttn FrOperIns 3	RH SomMot 6	-0.0102	0.1047	(119, 290)	59076
LH DorsAttn Post 2	LH Default Par 4	-0.0102	0.106	(87, 200)	44570
RH SomMot 7	RH Default PFCdPFCm 13	-0.0102	0.1044	(291, 486)	119214
LH Vis 17	LH Default pCunPCC 12	-0.0102	0.1052	(16, 247)	8975
LH Default PFC 5	THA-VPm-rh	-0.0102	0.1047	(210, 507)	94692
LH Vis 20	LH Default PFC 5	-0.0102	0.1035	(19, 210)	10546
LH DorsAttn Post 8	LH Default Par 7	-0.0102	0.1029	(93, 203)	47354
LH Vis 18	LH DorsAttn Post 5	-0.0102	0.106	(17, 90)	9355
RH Default Temp 1	RH Default Temp 1	-0.0102	0.1046	(460, 460)	149270
LH Vis 18	RH Cont PFCl 1	-0.0102	0.1059	(17, 423)	9688
RH DorsAttn Post 3	HIP-head-m2-lh	-0.0102	0.1039	(336, 528)	130056
RH Vis 11	RH Cont Par 1	-0.0102	0.1055	(260, 414)	110524
RH Cont Cing 2	RH Default Par 1	-0.0102	0.1049	(447, 452)	147962
LH SomMot 23	LH Cont PFCl 5	-0.0102	0.1059	(61, 170)	32073
LH Default Temp 12	RH Default Temp 4	-0.0102	0.1047	(196, 463)	89741
LH SomMot 42	LH SalVentAttn ParOper 1	-0.0102	0.1039	(80, 111)	41191
RH Vis 17	RH DorsAttn Post 7	-0.0102	0.1058	(266, 340)	112193
LH Cont Cing 1	RH Limbic TempPole 5	-0.0102	0.1038	(179, 408)	83464
LH Default Par 7	RH Cont Par 1	-0.0102	0.1047	(203, 414)	92170
RH DorsAttn Post 9	RH Cont Cing 3	-0.0102	0.1059	(342, 448)	131263
LH SomMot 24	PUT-VP-rh	-0.0102	0.104	(62, 514)	32909
LH SalVentAttn ParOper 2	RH SomMot 3	-0.0102	0.105	(112, 287)	56007
RH DorsAttn Post 24	RH Default pCunPCC 4	-0.0102	0.1049	(357, 492)	134367
LH SomMot 31	RH Vis 7	-0.0102	0.1047	(69, 256)	36067
LH Vis 4	LH Vis 18	-0.0102	0.1051	(3, 17)	1673
LH Limbic TempPole 5	RH Cont Par 1	-0.0102	0.1051	(148, 414)	71380
LH Default Temp 12	RH Limbic OFC 6	-0.0102	0.1033	(196, 402)	89680
LH Limbic TempPole 2	RH DorsAttn Post 10	-0.0102	0.103	(145, 343)	70088
RH Limbic OFC 6	THA-VAia-lh	-0.0102	0.1057	(402, 530)	142235
LH Vis 32	LH Cont PFCl 7	-0.0102	0.103	(31, 172)	16850
LH SomMot 20	RH DorsAttn FEF 4	-0.0102	0.104	(58, 361)	30782
LH Vis 32	RH SomMot 12	-0.0102	0.1061	(31, 296)	16974
LH Cont PFCl 4	PUT-VA-rh	-0.0102	0.103	(169, 512)	79773
LH Cont PFCl 4	RH Default Temp 8	-0.0102	0.1035	(169, 467)	79728
LH SomMot 30	RH Limbic TempPole 8	-0.0102	0.1038	(68, 411)	35737
RH Vis 23	RH DorsAttn Post 11	-0.0102	0.1044	(272, 344)	113904
LH DorsAttn Post 8	LH Cont PFCl 7	-0.0102	0.104	(93, 172)	47323
RH SomMot 14	RH SalVentAttn Med 4	-0.0102	0.1036	(298, 387)	120928
RH SomMot 25	RH SalVentAttn PrC 1	-0.0102	0.1041	(309, 373)	123664
LH SomMot 26	RH Default PFCdPFCm 15	-0.0102	0.1048	(64, 488)	33864
LH SomMot 27	NAc-core-rh	-0.0102	0.1046	(65, 524)	34389
LH Default PFC 17	RH Vis 11	-0.0102	0.1059	(222, 260)	98495
RH Vis 33	RH SalVentAttn Med 3	-0.0102	0.1043	(282, 386)	116711
LH Vis 24	RH SalVentAttn TempOccPar 1	-0.0102	0.1049	(23, 365)	12831
LH SalVentAttn ParOper 4	CAU-tail-rh	-0.0102	0.1027	(114, 519)	57120
RH SomMot 37	aGP-rh	-0.0102	0.1048	(321, 526)	126679
RH SomMot 37	NAc-core-lh	-0.0102	0.1061	(321, 551)	126704
NAc-shell-rh	HIP-head-m1-lh	-0.0102	0.103	(523, 527)	153243
RH SomMot 1	RH Default PFCdPFCm 5	-0.0102	0.1053	(285, 478)	117613
RH Vis 2	RH SalVentAttn Med 4	-0.0102	0.103	(251, 387)	107815
LH SomMot 27	RH Default Temp 8	-0.0102	0.1048	(65, 467)	34332
RH Cont PFCl 6	RH Cont PFCl 10	-0.0102	0.1047	(428, 432)	145738
LH SomMot 41	LH Cont Cing 3	-0.0102	0.106	(79, 181)	40787
LH SomMot 41	LH Cont Par 2	-0.0102	0.1059	(79, 155)	40761
RH Vis 17	RH SomMot 5	-0.0102	0.1054	(266, 289)	112142
LH SomMot 9	LH SomMot 39	-0.0102	0.1034	(47, 77)	24987
LH DorsAttn Post 14	LH Cont Par 2	-0.0102	0.1032	(99, 155)	50051
LH Vis 39	LH Cont Par 4	-0.0102	0.1038	(38, 157)	20468
LH SalVentAttn FrOperIns 7	LH Limbic TempPole 5	-0.0102	0.1046	(123, 148)	60664
LH DorsAttn FEF 2	RH Limbic OFC 7	-0.0102	0.1059	(106, 403)	53456
LH SomMot 1	LH Cont PFCl 7	-0.0102	0.1043	(39, 172)	20998
RH Cont Par 4	RH Default PFCv 3	-0.0102	0.1033	(417, 472)	144337
LH SomMot 4	pGP-rh	-0.0102	0.104	(42, 525)	22890
RH SomMot 41	RH Default PFCdPFCm 3	-0.0102	0.1059	(325, 476)	127551
RH Vis 31	RH SomMot 23	-0.0102	0.1053	(280, 307)	116087
LH Default Temp 12	LH Default Par 9	-0.0102	0.1048	(196, 205)	89483
RH SomMot 23	RH SomMot 45	-0.0102	0.1029	(307, 329)	123129
RH Default Par 5	RH Default pCunPCC 4	-0.0102	0.1032	(456, 492)	148920
LH Vis 15	RH SalVentAttn FrOperIns 2	-0.0102	0.1055	(14, 375)	8026
RH Cont PFCl 2	RH Default PFCdPFCm 13	-0.0102	0.1032	(424, 486)	145282
LH Default Temp 1	RH SalVentAttn TempOccPar 4	-0.0102	0.1032	(185, 368)	85653
LH SalVentAttn Med 10	CAU-DA-rh	-0.0102	0.1051	(137, 517)	66962
LH SomMot 26	RH Vis 29	-0.0102	0.1027	(64, 278)	33654
LH Vis 27	LH SomMot 39	-0.0102	0.1031	(26, 77)	14130
LH SomMot 12	LH Default Temp 12	-0.0102	0.104	(50, 196)	26621
RH SomMot 17	RH SomMot 18	-0.0102	0.1043	(301, 302)	121605
LH SalVentAttn ParOper 3	RH Vis 1	-0.0102	0.1035	(113, 250)	56411
LH SalVentAttn ParOper 3	LH Default Par 9	-0.0102	0.103	(113, 205)	56366
LH SalVentAttn Med 5	LH Default Temp 9	-0.0102	0.103	(132, 193)	64543
LH DorsAttn Post 9	LH Cont Cing 1	-0.0102	0.1046	(94, 179)	47790
LH Vis 17	LH Vis 29	-0.0102	0.1031	(16, 28)	8756
LH Default PFC 1	RH Vis 22	-0.0102	0.1034	(206, 271)	93074
LH Cont Cing 2	RH SomMot 9	-0.0102	0.1039	(180, 293)	83723
LH SalVentAttn TempOcc 1	LH Default Par 2	-0.0102	0.1041	(116, 198)	57676
LH SomMot 8	RH Cont Temp 2	-0.0102	0.1041	(46, 421)	24824
LH SomMot 42	LH Limbic OFC 1	-0.0102	0.1058	(80, 138)	41218
LH Vis 4	LH Vis 20	-0.0102	0.1059	(3, 19)	1675
RH Cont Par 6	RH Cont Par 6	-0.0102	0.1054	(419, 419)	144555
NAc-core-rh	HIP-head-l-lh	-0.0102	0.1028	(524, 531)	153277
LH Vis 2	LH SomMot 24	-0.0102	0.1058	(1, 62)	615
LH Limbic TempPole 2	LH Default Temp 7	-0.0102	0.1039	(145, 191)	69936
RH SomMot 6	RH Limbic TempPole 4	-0.0102	0.1032	(290, 407)	118872
RH SalVentAttn Med 12	RH Cont Par 3	-0.0102	0.1056	(395, 416)	141036
RH SomMot 3	PUT-DP-lh	-0.0102	0.1036	(287, 542)	118212
LH SomMot 27	LH Default Temp 12	-0.0102	0.105	(65, 196)	34061
LH Default Temp 1	RH Limbic TempPole 1	-0.0102	0.103	(185, 404)	85689
LH SomMot 26	RH Cont PFCl 15	-0.0102	0.1052	(64, 437)	33813
RH Vis 23	RH SomMot 42	-0.0102	0.1059	(272, 326)	113886
LH Vis 24	RH Default Par 7	-0.0102	0.1036	(23, 458)	12924
RH SalVentAttn TempOccPar 1	lAMY-lh	-0.0102	0.1032	(365, 547)	135962
LH SalVentAttn FrOperIns 7	RH Limbic TempPole 8	-0.0102	0.1057	(123, 411)	60927
LH Vis 13	RH SomMot 42	-0.0102	0.106	(12, 326)	6896
LH SalVentAttn FrOperIns 9	LH Limbic OFC 4	-0.0102	0.1051	(125, 141)	61516
RH Default Temp 5	RH Default PFCdPFCm 14	-0.0102	0.1047	(464, 487)	149663
LH SomMot 44	LH Default pCunPCC 4	-0.0102	0.1043	(82, 239)	42264
RH Vis 24	RH Vis 26	-0.0102	0.1049	(273, 275)	114116
LH Limbic OFC 2	RH Default pCunPCC 1	-0.0102	0.1049	(139, 489)	67765
LH Limbic OFC 3	RH Limbic TempPole 8	-0.0102	0.1032	(140, 411)	68101
LH Limbic OFC 3	RH Vis 21	-0.0102	0.1052	(140, 270)	67960
RH Cont PFCl 14	CAU-body-lh	-0.0102	0.1054	(436, 545)	146823
RH Cont PFCl 15	RH Default Par 5	-0.0102	0.1033	(437, 456)	146851
RH Cont PFCl 15	RH Default PFCdPFCm 9	-0.0102	0.1055	(437, 482)	146877
LH Vis 20	RH SalVentAttn Med 7	-0.0102	0.105	(19, 390)	10726
LH Vis 20	RH DorsAttn FEF 3	-0.0102	0.106	(19, 360)	10696
RH Cont Par 2	RH Cont PFCl 5	-0.0102	0.1061	(415, 427)	144017
LH SomMot 14	LH SomMot 44	-0.0102	0.1033	(52, 82)	27512
LH Default PFC 10	HIP-head-m1-rh	-0.0102	0.1058	(215, 500)	96390
LH Vis 24	LH SomMot 10	-0.0102	0.1056	(23, 48)	12514
RH SomMot 12	HIP-head-m2-lh	-0.0102	0.1041	(296, 528)	120556
RH Cont PFCl 6	THA-VAs-lh	-0.0102	0.1059	(428, 536)	145842
LH Vis 27	lAMY-rh	-0.0102	0.1046	(26, 520)	14573
LH Limbic TempPole 9	RH DorsAttn FEF 4	-0.0102	0.1046	(152, 361)	72941
LH Limbic TempPole 9	RH Vis 24	-0.0102	0.1049	(152, 273)	72853
LH Limbic TempPole 9	RH Vis 14	-0.0102	0.1044	(152, 263)	72843
RH SomMot 7	RH SomMot 44	-0.0102	0.1041	(291, 328)	119056
RH Vis 25	pGP-rh	-0.0102	0.1052	(274, 525)	114646
RH Cont Cing 3	NAc-core-lh	-0.0102	0.1051	(448, 551)	148167
RH Vis 10	RH Default Par 7	-0.0102	0.1038	(259, 458)	110274
LH Vis 15	LH DorsAttn Post 8	-0.0102	0.1058	(14, 93)	7744
LH SomMot 46	NAc-core-lh	-0.0102	0.1044	(84, 551)	43517
LH DorsAttn PrCv 2	RH Default Temp 9	-0.0102	0.105	(110, 468)	55303
LH Vis 35	LH Default pCunPCC 5	-0.0102	0.1045	(34, 240)	18481
LH Default pCunPCC 2	RH Default Par 5	-0.0102	0.1061	(237, 456)	103551
LH Limbic OFC 4	LH Default PFC 14	-0.0102	0.1036	(141, 219)	68322
LH Vis 27	CAU-VA-lh	-0.0102	0.1033	(26, 543)	14596
LH Limbic TempPole 7	CAU-DA-rh	-0.0102	0.1057	(150, 517)	72292
LH Default Temp 9	RH Default PFCdPFCm 15	-0.0102	0.1031	(193, 488)	88689
RH Vis 4	RH SomMot 44	-0.0102	0.1049	(253, 328)	108359
LH Limbic OFC 5	LH Default Temp 9	-0.0102	0.1057	(142, 193)	68708
LH SomMot 37	LH SomMot 45	-0.0102	0.1038	(75, 83)	38783
RH SomMot 3	mAMY-rh	-0.0102	0.1053	(287, 521)	118191
LH SalVentAttn ParOper 1	CAU-VA-rh	-0.0102	0.1043	(111, 516)	55794
LH SomMot 24	LH Limbic OFC 3	-0.0102	0.1053	(62, 140)	32535
LH SalVentAttn FrOperIns 10	LH SalVentAttn Med 5	-0.0102	0.1042	(126, 132)	61935
LH Vis 14	LH Limbic TempPole 2	-0.0102	0.1028	(13, 145)	7256
RH Default PFCdPFCm 13	RH Default pCunPCC 1	-0.0102	0.1045	(486, 489)	151392
RH Vis 15	RH SomMot 4	-0.0102	0.1035	(264, 288)	111564
LH SomMot 44	aGP-lh	-0.0102	0.1029	(82, 553)	42578
RH DorsAttn Post 12	RH Default Temp 6	-0.0102	0.1039	(345, 465)	131910
RH DorsAttn Post 12	RH DorsAttn Post 20	-0.0102	0.1049	(345, 353)	131798
LH Limbic TempPole 7	LH Default PFC 1	-0.0102	0.1055	(150, 206)	71981
LH Vis 3	RH Cont Temp 1	-0.0102	0.1042	(2, 420)	1525
LH Limbic TempPole 1	RH SalVentAttn Med 8	-0.0102	0.1033	(144, 391)	69727
LH Cont PFCl 6	LH Cont PFCl 8	-0.0102	0.105	(171, 173)	80201
RH Limbic TempPole 10	PUT-VA-lh	-0.0102	0.1059	(413, 539)	143850
RH SalVentAttn TempOccPar 8	RH SalVentAttn Med 8	-0.0102	0.1048	(372, 391)	137101
LH Default PFC 7	RH Limbic TempPole 7	-0.0102	0.1045	(212, 410)	95280
RH DorsAttn Post 12	RH DorsAttn Post 21	-0.0102	0.1031	(345, 354)	131799
LH SomMot 45	RH Vis 31	-0.0102	0.1049	(83, 280)	42776
LH SalVentAttn Med 2	LH Default Temp 10	-0.0102	0.1028	(129, 194)	63275
RH SomMot 41	RH Cont Par 5	-0.0102	0.1046	(325, 418)	127493
LH SomMot 24	LH Default Par 3	-0.0102	0.1054	(62, 199)	32594
LH Default Temp 11	RH Cont Par 1	-0.0102	0.1041	(195, 414)	89334
RH SomMot 6	RH DorsAttn PrCv 1	-0.0102	0.1029	(290, 362)	118827
LH Default pCunPCC 1	THA-VPl-rh	-0.0102	0.1041	(236, 508)	103286
LH Vis 1	RH SalVentAttn TempOccPar 1	-0.0102	0.103	(0, 365)	365
LH Default PFC 4	RH Limbic TempPole 2	-0.0102	0.1034	(209, 405)	94246
LH Default PFC 4	RH SalVentAttn FrOperIns 4	-0.0102	0.104	(209, 377)	94218
LH DorsAttn Post 7	LH Limbic TempPole 9	-0.0102	0.1038	(92, 152)	46842
LH Vis 18	LH Vis 26	-0.0102	0.1043	(17, 25)	9290
RH SomMot 8	HIP-body-lh	-0.0102	0.103	(292, 532)	119522
RH SalVentAttn Med 3	HIP-head-m1-rh	-0.0102	0.1033	(386, 500)	139653
LH Vis 11	LH Default Temp 7	-0.0102	0.1046	(10, 191)	5676
HIP-tail-rh	THA-VPm-rh	-0.0102	0.1052	(506, 507)	152560
LH DorsAttn Post 17	LH SalVentAttn ParOper 1	-0.0102	0.1058	(102, 111)	51366
RH Limbic OFC 4	THA-VAia-rh	-0.0102	0.1031	(400, 503)	141903
LH SalVentAttn ParOper 3	RH SalVentAttn TempOccPar 2	-0.0102	0.1057	(113, 366)	56527
RH Limbic TempPole 3	RH Cont Par 3	-0.0102	0.104	(406, 416)	142719
RH Limbic TempPole 3	RH Cont Par 5	-0.0102	0.1053	(406, 418)	142721
RH Limbic TempPole 3	RH Default Temp 2	-0.0102	0.1031	(406, 461)	142764
LH Default PFC 10	RH Default Temp 3	-0.0102	0.106	(215, 462)	96352
LH Vis 1	RH Cont PFCl 20	-0.0102	0.1053	(0, 442)	442
RH Limbic TempPole 8	RH Cont Par 6	-0.0102	0.1057	(411, 419)	143447
LH Default Temp 3	RH Default Par 2	-0.0102	0.1053	(187, 453)	86473
RH SomMot 7	RH Cont Par 1	-0.0102	0.1043	(291, 414)	119142
LH DorsAttn Post 7	LH Default pCunPCC 8	-0.0102	0.105	(92, 243)	46933
LH Vis 27	LH Default Temp 12	-0.0102	0.1041	(26, 196)	14249
RH Vis 22	RH SomMot 35	-0.0102	0.1029	(271, 319)	113597
RH SomMot 45	RH SalVentAttn Med 5	-0.0102	0.1029	(329, 388)	128369
LH Default Temp 3	RH SomMot 12	-0.0102	0.1053	(187, 296)	86316
LH DorsAttn Post 8	LH DorsAttn FEF 2	-0.0103	0.1024	(93, 106)	47257
LH Limbic TempPole 10	RH Cont Temp 1	-0.0103	0.1023	(153, 420)	73401
RH DorsAttn Post 18	RH Default Par 5	-0.0103	0.1008	(351, 456)	133134
RH Default Par 2	RH Default Par 7	-0.0103	0.1011	(453, 458)	148589
LH DorsAttn FEF 1	THA-DP-rh	-0.0103	0.1025	(105, 522)	53127
LH Vis 1	LH Default PFC 5	-0.0103	0.1019	(0, 210)	210
LH Default pCunPCC 5	RH SomMot 41	-0.0103	0.1	(240, 325)	104365
LH Cont PFCmp 1	LH Cont PFCmp 3	-0.0103	0.1016	(182, 184)	84359
RH Vis 21	RH Cont pCun 2	-0.0103	0.1012	(270, 444)	113439
LH Default PFC 10	RH Limbic TempPole 10	-0.0103	0.1	(215, 413)	96303
LH SalVentAttn PFCl 1	LH Limbic TempPole 9	-0.0103	0.1009	(127, 152)	62382
LH Limbic TempPole 6	RH SomMot 45	-0.0103	0.1025	(149, 329)	71700
LH Default Temp 10	LH Default PFC 27	-0.0103	0.0994	(194, 232)	88793
LH Limbic TempPole 4	RH Default PFCdPFCm 14	-0.0103	0.102	(147, 487)	71047
LH Vis 7	RH SomMot 24	-0.0103	0.1007	(6, 308)	3611
LH Default PFC 1	mAMY-lh	-0.0103	0.1018	(206, 548)	93351
LH SalVentAttn Med 2	PUT-DA-rh	-0.0103	0.1004	(129, 513)	63594
LH SomMot 19	RH SomMot 35	-0.0103	0.1013	(57, 319)	30244
LH Default PFC 19	HIP-head-l-lh	-0.0103	0.1022	(224, 531)	99427
LH SomMot 8	LH Default Par 7	-0.0103	0.1016	(46, 203)	24606
RH DorsAttn Post 12	RH Default Par 1	-0.0103	0.1027	(345, 452)	131897
RH SalVentAttn FrOperIns 6	RH SalVentAttn Med 2	-0.0103	0.1	(379, 385)	138341
LH SomMot 1	RH Vis 14	-0.0103	0.1019	(39, 263)	21089
RH SomMot 9	RH SomMot 35	-0.0103	0.1022	(293, 319)	119570
RH Vis 24	RH Cont PFCl 17	-0.0103	0.1008	(273, 439)	114280
LH Default Temp 5	RH SalVentAttn TempOccPar 3	-0.0103	0.101	(189, 367)	87118
LH SalVentAttn ParOper 3	LH Cont Par 3	-0.0103	0.1013	(113, 156)	56317
RH SomMot 14	CAU-VA-lh	-0.0103	0.1023	(298, 543)	121084
RH SomMot 26	RH SomMot 31	-0.0103	0.1005	(310, 315)	123850
RH SomMot 26	RH DorsAttn Post 18	-0.0103	0.1022	(310, 351)	123886
LH Vis 29	LH SalVentAttn ParOper 5	-0.0103	0.1024	(28, 115)	15221
LH Vis 29	LH Limbic TempPole 2	-0.0103	0.1021	(28, 145)	15251
LH SomMot 13	LH Cont PFCmp 3	-0.0103	0.1019	(51, 184)	27112
LH Limbic TempPole 8	RH Default Temp 7	-0.0103	0.1005	(151, 466)	72644
LH Vis 14	RH SomMot 5	-0.0103	0.1023	(13, 289)	7400
LH Cont PFCmp 3	LH Default Temp 1	-0.0103	0.1	(184, 185)	85101
LH SomMot 27	NAc-core-lh	-0.0103	0.0996	(65, 551)	34416
LH Cont Par 6	LH Default pCunPCC 6	-0.0103	0.0997	(159, 241)	75607
LH Default Temp 8	RH Cont Cing 2	-0.0103	0.0998	(192, 447)	88287
LH Default PFC 4	RH Default Temp 3	-0.0103	0.1008	(209, 462)	94303
RH DorsAttn Post 11	lAMY-rh	-0.0103	0.1018	(344, 520)	131756
RH Cont PFCl 19	RH Default PFCdPFCm 1	-0.0103	0.0995	(441, 474)	147327
LH SomMot 44	LH Limbic OFC 4	-0.0103	0.0997	(82, 141)	42166
LH SomMot 3	RH Limbic TempPole 8	-0.0103	0.1006	(41, 411)	22264
LH SomMot 14	LH SomMot 19	-0.0103	0.0998	(52, 57)	27487
RH Vis 5	RH SomMot 44	-0.0103	0.0997	(254, 328)	108659
LH Vis 28	CAU-tail-rh	-0.0103	0.1004	(27, 519)	15099
LH SalVentAttn Med 4	LH Default Par 2	-0.0103	0.1004	(131, 198)	64126
LH SalVentAttn TempOcc 1	RH Cont Temp 2	-0.0103	0.1004	(116, 421)	57899
LH SalVentAttn TempOcc 1	HIP-head-l-lh	-0.0103	0.1005	(116, 531)	58009
LH Default pCunPCC 5	RH SalVentAttn Med 10	-0.0103	0.1025	(240, 393)	104433
LH SalVentAttn Med 3	CAU-tail-rh	-0.0103	0.1021	(130, 519)	64024
RH Vis 28	RH SalVentAttn TempOccPar 8	-0.0103	0.1014	(277, 372)	115327
RH Vis 28	RH SalVentAttn TempOccPar 5	-0.0103	0.1007	(277, 369)	115324
LH DorsAttn Post 8	LH Default Temp 10	-0.0103	0.1016	(93, 194)	47345
LH Vis 34	LH SalVentAttn Med 2	-0.0103	0.1023	(33, 129)	17850
LH DorsAttn Post 1	LH Cont PFCmp 2	-0.0103	0.1014	(86, 183)	44086
RH SomMot 33	RH SomMot 34	-0.0103	0.1017	(317, 318)	125533
LH Default PFC 5	LH Default PFC 23	-0.0103	0.0994	(210, 228)	94413
RH Vis 15	RH SomMot 22	-0.0103	0.1019	(264, 306)	111582
RH SomMot 36	RH SalVentAttn TempOccPar 7	-0.0103	0.0997	(320, 371)	126291
LH SalVentAttn Med 4	RH Cont Temp 1	-0.0103	0.1007	(131, 420)	64348
RH Vis 17	RH Vis 18	-0.0103	0.1	(266, 267)	112120
RH SomMot 2	RH Default Temp 2	-0.0103	0.1025	(286, 461)	117864
LH Vis 20	RH SomMot 28	-0.0103	0.0994	(19, 312)	10648
RH SalVentAttn FrOperIns 7	pGP-lh	-0.0103	0.1008	(380, 552)	138682
LH SomMot 32	RH Default Temp 4	-0.0103	0.1003	(70, 463)	36758
RH Vis 34	RH DorsAttn Post 15	-0.0103	0.1007	(283, 348)	116944
LH SalVentAttn ParOper 2	LH Cont Par 7	-0.0103	0.101	(112, 160)	55880
LH Vis 15	LH Cont PFCl 7	-0.0103	0.1002	(14, 172)	7823
RH DorsAttn Post 1	RH Default Par 1	-0.0103	0.1024	(334, 452)	129543
LH Limbic TempPole 5	RH Vis 14	-0.0103	0.0998	(148, 263)	71229
RH SomMot 10	RH Default PFCdPFCm 3	-0.0103	0.1017	(294, 476)	119987
LH Limbic TempPole 4	PUT-VA-lh	-0.0103	0.1	(147, 539)	71099
LH Default PFC 17	RH Cont pCun 3	-0.0103	0.1002	(222, 445)	98680
RH Vis 12	RH SalVentAttn TempOccPar 5	-0.0103	0.1023	(261, 369)	110772
RH SomMot 43	RH Cont Temp 2	-0.0103	0.1014	(327, 421)	127951
LH Limbic TempPole 8	RH Cont PFCl 20	-0.0103	0.1025	(151, 442)	72620
LH SomMot 13	LH Default Temp 3	-0.0103	0.1027	(51, 187)	27115
RH DorsAttn FEF 4	RH Cont Par 5	-0.0103	0.0996	(361, 418)	135071
LH Vis 27	RH SomMot 5	-0.0103	0.1027	(26, 289)	14342
RH Vis 25	RH SomMot 6	-0.0103	0.1003	(274, 290)	114411
LH DorsAttn Post 19	LH Default PFC 29	-0.0103	0.1004	(104, 234)	52390
RH DorsAttn PrCv 3	RH Cont Par 1	-0.0103	0.1013	(364, 414)	135640
LH DorsAttn Post 19	RH Default Temp 6	-0.0103	0.1012	(104, 465)	52621
LH Default PFC 17	HIP-head-m1-lh	-0.0103	0.1001	(222, 527)	98762
LH Vis 23	RH Cont Temp 1	-0.0103	0.1026	(22, 420)	12355
RH Default PFCdPFCm 14	HIP-head-l-rh	-0.0103	0.1021	(487, 504)	151474
RH SomMot 48	RH Default Temp 1	-0.0103	0.1026	(332, 460)	129110
LH SomMot 33	RH Vis 31	-0.0103	0.1004	(71, 280)	37058
RH SomMot 23	RH SomMot 28	-0.0103	0.1002	(307, 312)	123112
RH Vis 20	RH Default Par 1	-0.0103	0.1003	(269, 452)	113163
LH Vis 32	LH Default Par 6	-0.0103	0.1	(31, 202)	16880
LH Vis 5	THA-VAip-rh	-0.0103	0.0995	(4, 502)	2708
LH SomMot 5	RH Limbic TempPole 7	-0.0103	0.1004	(43, 410)	23286
LH Cont Cing 1	RH Cont PFCl 3	-0.0103	0.101	(179, 425)	83481
LH Vis 14	RH DorsAttn Post 9	-0.0103	0.1026	(13, 342)	7453
RH Limbic OFC 4	RH Default PFCdPFCm 5	-0.0103	0.102	(400, 478)	141878
LH SomMot 23	LH Default PFC 23	-0.0103	0.0997	(61, 228)	32131
LH DorsAttn Post 12	mAMY-lh	-0.0103	0.1006	(97, 548)	49533
LH Default Par 7	RH SomMot 8	-0.0103	0.0999	(203, 292)	92048
RH SomMot 37	RH Limbic TempPole 8	-0.0103	0.1	(321, 411)	126564
LH SomMot 7	LH SalVentAttn Med 6	-0.0103	0.0999	(45, 133)	24028
LH Vis 34	LH Limbic TempPole 7	-0.0103	0.1017	(33, 150)	17871
LH Vis 17	RH Default Temp 2	-0.0103	0.0995	(16, 461)	9189
LH DorsAttn Post 2	LH DorsAttn Post 18	-0.0103	0.1013	(87, 103)	44473
LH SomMot 24	LH Default pCunPCC 10	-0.0103	0.1019	(62, 245)	32640
LH SomMot 24	RH DorsAttn PrCv 3	-0.0103	0.0997	(62, 364)	32759
LH SalVentAttn Med 8	RH Limbic TempPole 8	-0.0103	0.0994	(135, 411)	66021
LH SalVentAttn Med 9	RH Default Temp 5	-0.0103	0.1	(136, 464)	66492
LH Vis 32	LH SalVentAttn ParOper 1	-0.0103	0.0995	(31, 111)	16789
LH Vis 32	LH Cont Par 3	-0.0103	0.1014	(31, 156)	16834
LH Default PFC 17	RH SomMot 9	-0.0103	0.1023	(222, 293)	98528
RH Vis 6	RH Vis 24	-0.0103	0.1019	(255, 273)	108903
RH SomMot 21	RH SalVentAttn PrC 1	-0.0103	0.1023	(305, 373)	122678
LH SalVentAttn ParOper 5	RH SomMot 48	-0.0103	0.1	(115, 332)	57372
LH Default pCunPCC 7	CAU-DA-lh	-0.0103	0.1021	(242, 544)	105209
LH Default PFC 27	LH Default PFC 29	-0.0103	0.1022	(232, 234)	101734
LH Vis 23	RH SalVentAttn TempOccPar 6	-0.0103	0.1007	(22, 370)	12305
LH SomMot 16	RH SalVentAttn FrOperIns 9	-0.0103	0.1026	(54, 382)	28813
LH Cont pCun 2	LH Default Temp 7	-0.0103	0.1023	(177, 191)	82496
LH SalVentAttn Med 9	HIP-head-m2-lh	-0.0103	0.1007	(136, 528)	66556
LH Vis 32	LH DorsAttn Post 14	-0.0103	0.1026	(31, 99)	16777
LH SomMot 39	LH Default Temp 7	-0.0103	0.0996	(77, 191)	39846
LH SalVentAttn ParOper 4	RH Default pCunPCC 3	-0.0103	0.1019	(114, 491)	57092
LH Default Par 4	RH Default Temp 3	-0.0103	0.1019	(200, 462)	91162
LH SomMot 29	LH Default PFC 16	-0.0103	0.0997	(67, 221)	35061
LH Default PFC 26	RH Cont Cing 2	-0.0103	0.1027	(231, 447)	101625
LH SomMot 26	LH Cont PFCl 7	-0.0103	0.1027	(64, 172)	33548
LH Vis 18	RH Default PFCv 3	-0.0103	0.1022	(17, 472)	9737
LH DorsAttn Post 2	RH SomMot 40	-0.0103	0.1002	(87, 324)	44694
LH Default Temp 1	HIP-head-l-rh	-0.0103	0.1023	(185, 504)	85789
LH Vis 9	LH DorsAttn Post 8	-0.0103	0.1025	(8, 93)	4489
LH SomMot 27	RH SomMot 14	-0.0103	0.1023	(65, 298)	34163
LH Default Par 1	LH Default PFC 5	-0.0103	0.1019	(197, 210)	89845
LH Limbic TempPole 2	RH SomMot 9	-0.0103	0.1003	(145, 293)	70038
LH SomMot 23	RH SomMot 26	-0.0103	0.1001	(61, 310)	32213
RH Default Par 5	aGP-lh	-0.0103	0.1021	(456, 553)	148981
LH Default Par 1	RH Vis 15	-0.0103	0.1011	(197, 264)	89899
RH Vis 2	RH Vis 9	-0.0103	0.1009	(251, 258)	107686
LH SomMot 34	RH Vis 31	-0.0103	0.1021	(72, 280)	37540
LH SomMot 34	lAMY-rh	-0.0103	0.1011	(72, 520)	37780
LH Vis 2	LH SalVentAttn FrOperIns 2	-0.0103	0.1018	(1, 118)	671
RH Vis 27	RH Default Par 8	-0.0103	0.102	(276, 459)	115137
RH SalVentAttn Med 1	RH Default Temp 3	-0.0103	0.1003	(384, 462)	139278
RH SalVentAttn Med 1	RH Cont PFCl 1	-0.0103	0.1021	(384, 423)	139239
LH SomMot 38	RH Limbic OFC 5	-0.0103	0.1024	(76, 401)	39579
LH SomMot 22	LH Limbic TempPole 9	-0.0103	0.1015	(60, 152)	31562
RH Limbic OFC 5	aGP-lh	-0.0103	0.1011	(401, 553)	142106
LH SomMot 22	LH Cont PFCmp 2	-0.0103	0.1022	(60, 183)	31593
RH DorsAttn Post 16	RH Default pCunPCC 9	-0.0103	0.1008	(349, 497)	132768
LH Vis 13	RH Default Temp 10	-0.0103	0.1	(12, 469)	7039
RH SomMot 3	RH SalVentAttn Med 1	-0.0103	0.0994	(287, 384)	118054
LH Cont PFCl 9	LH Default PFC 11	-0.0103	0.0994	(174, 216)	81387
RH DorsAttn Post 6	RH Cont PFCl 16	-0.0103	0.1011	(339, 438)	130614
LH SomMot 38	LH DorsAttn Post 8	-0.0103	0.102	(76, 93)	39271
LH Cont PFCv 1	RH Limbic OFC 3	-0.0103	0.1011	(175, 399)	81949
LH Limbic TempPole 7	LH Default PFC 18	-0.0103	0.1012	(150, 223)	71998
LH Vis 30	PUT-DP-rh	-0.0103	0.0998	(29, 515)	16146
LH Limbic TempPole 7	RH SomMot 43	-0.0103	0.102	(150, 327)	72102
RH SomMot 47	RH Limbic OFC 6	-0.0103	0.1021	(331, 402)	128830
LH Vis 9	LH Vis 33	-0.0103	0.1009	(8, 32)	4428
LH DorsAttn Post 4	LH Cont Cing 3	-0.0103	0.1016	(89, 181)	45482
LH DorsAttn Post 5	LH DorsAttn Post 14	-0.0103	0.1	(90, 99)	45864
RH DorsAttn Post 17	RH Default pCunPCC 1	-0.0103	0.1016	(350, 489)	132964
RH DorsAttn Post 17	RH SalVentAttn FrOperIns 7	-0.0103	0.1012	(350, 380)	132855
RH SomMot 13	CAU-tail-lh	-0.0103	0.1005	(297, 546)	120831
RH Vis 9	RH Vis 27	-0.0103	0.1026	(258, 276)	109797
RH SomMot 30	THA-DAm-rh	-0.0103	0.1027	(314, 510)	125011
LH SomMot 10	LH Default PFC 10	-0.0103	0.1	(48, 215)	25631
LH SomMot 11	LH SalVentAttn Med 10	-0.0103	0.1016	(49, 137)	26058
RH Vis 30	RH Cont Cing 3	-0.0103	0.1024	(279, 448)	115954
LH Vis 3	RH Default Temp 3	-0.0103	0.1017	(2, 462)	1567
LH Default Par 2	RH Cont Temp 1	-0.0103	0.1004	(198, 420)	90411
RH SomMot 26	RH Cont PFCl 7	-0.0103	0.1019	(310, 429)	123964
LH DorsAttn Post 16	LH Cont Cing 2	-0.0103	0.1013	(101, 180)	50983
RH Vis 1	RH SomMot 46	-0.0103	0.101	(250, 330)	107455
LH Vis 27	LH SomMot 33	-0.0103	0.1011	(26, 71)	14124
LH Vis 3	RH SalVentAttn TempOccPar 2	-0.0103	0.1026	(2, 366)	1471
LH Limbic TempPole 1	LH Default PFC 28	-0.0103	0.1007	(144, 233)	69569
RH SomMot 26	RH Default Par 2	-0.0103	0.0996	(310, 453)	123988
LH Vis 12	LH SomMot 5	-0.0103	0.1026	(11, 43)	6071
LH Vis 1	LH Vis 5	-0.0103	0.1012	(0, 4)	4
LH Limbic TempPole 6	LH Default pCunPCC 7	-0.0103	0.1007	(149, 242)	71613
RH Vis 19	RH SomMot 14	-0.0103	0.0998	(268, 298)	112724
LH SomMot 18	LH SalVentAttn Med 1	-0.0103	0.1022	(56, 128)	29556
LH Default Temp 2	RH Vis 30	-0.0103	0.1002	(186, 279)	85932
LH Vis 23	RH Vis 15	-0.0103	0.1014	(22, 264)	12199
RH Vis 30	RH DorsAttn Post 20	-0.0103	0.1022	(279, 353)	115859
LH SomMot 17	LH DorsAttn Post 13	-0.0103	0.1002	(55, 98)	29028
LH Default Temp 4	RH SalVentAttn TempOccPar 1	-0.0104	0.0965	(188, 365)	86751
RH SomMot 25	RH SalVentAttn TempOccPar 7	-0.0104	0.0966	(309, 371)	123662
RH SomMot 33	THA-VPm-rh	-0.0104	0.0988	(317, 507)	125722
LH Cont Cing 1	RH Vis 11	-0.0104	0.0986	(179, 260)	83316
LH Vis 26	LH Default pCunPCC 7	-0.0104	0.0988	(25, 242)	13767
LH SomMot 27	RH DorsAttn Post 9	-0.0104	0.0982	(65, 342)	34207
LH SomMot 38	mAMY-rh	-0.0104	0.0979	(76, 521)	39699
LH SomMot 39	LH Limbic TempPole 10	-0.0104	0.098	(77, 153)	39808
LH Default pCunPCC 11	RH Limbic TempPole 2	-0.0104	0.0964	(246, 405)	106308
LH SalVentAttn Med 10	RH Vis 14	-0.0104	0.099	(137, 263)	66708
RH SalVentAttn Med 2	THA-DAm-rh	-0.0104	0.0986	(385, 510)	139495
LH Cont pCun 2	LH Default Temp 11	-0.0104	0.0965	(177, 195)	82500
LH Default Par 1	LH Default pCunPCC 9	-0.0104	0.0978	(197, 244)	89879
LH SalVentAttn ParOper 5	RH SomMot 28	-0.0104	0.0966	(115, 312)	57352
LH Cont Par 7	LH Cont Par 7	-0.0104	0.098	(160, 160)	75920
LH SomMot 31	LH Default PFC 12	-0.0104	0.0988	(69, 217)	36028
RH SalVentAttn FrOperIns 1	NAc-core-rh	-0.0104	0.0989	(374, 524)	137595
LH Default pCunPCC 2	THA-VAip-lh	-0.0104	0.0974	(237, 529)	103624
RH Default PFCdPFCm 9	HIP-head-m1-lh	-0.0104	0.0967	(482, 527)	151152
LH Vis 33	LH SomMot 14	-0.0104	0.099	(32, 52)	17252
LH Cont Par 3	RH Cont Temp 2	-0.0104	0.0981	(156, 421)	74599
RH Vis 21	CAU-tail-rh	-0.0104	0.0991	(270, 519)	113514
LH SomMot 39	LH Default PFC 5	-0.0104	0.098	(77, 210)	39865
RH SomMot 46	RH Default pCunPCC 1	-0.0104	0.099	(330, 489)	128694
RH Vis 11	RH Default Par 6	-0.0104	0.0985	(260, 457)	110567
LH Vis 6	RH Default Par 1	-0.0104	0.0988	(5, 452)	3207
LH Cont PFCd 1	LH Cont PFCl 1	-0.0104	0.0984	(163, 166)	77102
LH SomMot 9	LH Limbic OFC 2	-0.0104	0.0985	(47, 139)	25049
THA-VPl-rh	aGP-rh	-0.0104	0.0971	(508, 526)	152672
LH Vis 39	LH DorsAttn Post 15	-0.0104	0.097	(38, 100)	20411
RH Vis 22	RH SomMot 11	-0.0104	0.0989	(271, 295)	113573
RH Vis 16	HIP-head-m2-lh	-0.0104	0.0994	(265, 528)	112093
LH Vis 33	LH Limbic TempPole 3	-0.0104	0.0973	(32, 146)	17346
LH Vis 18	LH Vis 35	-0.0104	0.0964	(17, 34)	9299
RH Vis 33	RH Default Temp 3	-0.0104	0.0974	(282, 462)	116787
LH SalVentAttn Med 4	LH Default PFC 2	-0.0104	0.0973	(131, 207)	64135
RH DorsAttn Post 12	RH Cont PFCl 6	-0.0104	0.0969	(345, 428)	131873
RH Cont PFCl 19	CAU-tail-rh	-0.0104	0.0971	(441, 519)	147372
RH Limbic TempPole 4	RH Default Temp 3	-0.0104	0.0981	(407, 462)	142912
LH Vis 18	LH Default Temp 3	-0.0104	0.0979	(17, 187)	9452
RH Limbic TempPole 4	pGP-lh	-0.0104	0.0969	(407, 552)	143002
LH Vis 14	RH Default Temp 6	-0.0104	0.0983	(13, 465)	7576
RH Vis 25	RH SalVentAttn TempOccPar 2	-0.0104	0.0963	(274, 366)	114487
LH DorsAttn Post 7	LH SalVentAttn Med 4	-0.0104	0.0993	(92, 131)	46821
LH Vis 31	RH Cont Temp 1	-0.0104	0.0972	(30, 420)	16575
RH DorsAttn Post 6	RH Cont Cing 2	-0.0104	0.0983	(339, 447)	130623
LH Default pCunPCC 3	RH SomMot 14	-0.0104	0.0987	(238, 298)	103709
LH Default pCunPCC 10	RH SalVentAttn TempOccPar 2	-0.0104	0.0972	(245, 366)	105961
LH SalVentAttn FrOperIns 5	LH Default PFC 15	-0.0104	0.0993	(121, 220)	59873
LH Limbic TempPole 2	RH SomMot 5	-0.0104	0.0982	(145, 289)	70034
LH SomMot 26	RH SomMot 28	-0.0104	0.0987	(64, 312)	33688
LH Vis 38	LH Default pCunPCC 9	-0.0104	0.098	(37, 244)	20039
LH SalVentAttn FrOperIns 5	RH Cont PFCl 4	-0.0104	0.0966	(121, 426)	60079
LH SomMot 36	RH Default Temp 10	-0.0104	0.0964	(74, 469)	38690
LH Vis 24	LH Cont Par 4	-0.0104	0.0979	(23, 157)	12623
RH Default Par 3	RH Default Par 6	-0.0104	0.0967	(454, 457)	148688
RH Cont PFCl 1	RH Default PFCdPFCm 3	-0.0104	0.0966	(423, 476)	145142
LH SalVentAttn Med 1	RH Vis 2	-0.0104	0.0977	(128, 251)	62907
LH SalVentAttn ParOper 5	LH Limbic TempPole 6	-0.0104	0.0979	(115, 149)	57189
LH SomMot 6	RH Limbic TempPole 10	-0.0104	0.0979	(44, 413)	23799
LH SomMot 6	RH Vis 24	-0.0104	0.0986	(44, 273)	23659
LH Default Temp 3	RH Cont PFCmp 2	-0.0104	0.0994	(187, 450)	86470
THA-VAip-lh	lAMY-lh	-0.0104	0.0973	(529, 547)	153428
LH Default Par 4	RH Vis 2	-0.0104	0.0974	(200, 251)	90951
LH Vis 33	RH SomMot 44	-0.0104	0.099	(32, 328)	17528
LH Vis 31	LH Default Par 4	-0.0104	0.0991	(30, 200)	16355
LH Vis 27	RH Cont PFCl 1	-0.0104	0.0982	(26, 423)	14476
LH DorsAttn FEF 1	LH Default Temp 6	-0.0104	0.0988	(105, 190)	52795
LH Vis 38	LH Cont PFCv 1	-0.0104	0.0965	(37, 175)	19970
LH Default Par 6	CAU-tail-rh	-0.0104	0.0968	(202, 519)	91924
LH Default Temp 9	RH Cont Cing 2	-0.0104	0.0991	(193, 447)	88648
LH Vis 8	LH Vis 22	-0.0104	0.0989	(7, 21)	3871
LH SalVentAttn FrOperIns 5	mAMY-rh	-0.0104	0.0978	(121, 521)	60174
LH SalVentAttn FrOperIns 5	RH SalVentAttn FrOperIns 6	-0.0104	0.0964	(121, 379)	60032
LH SalVentAttn Med 4	PUT-DP-rh	-0.0104	0.0985	(131, 515)	64443
RH Vis 9	RH Vis 12	-0.0104	0.0979	(258, 261)	109782
RH DorsAttn Post 13	RH SalVentAttn Med 10	-0.0104	0.098	(346, 393)	132046
LH Default pCunPCC 3	CAU-tail-rh	-0.0104	0.0979	(238, 519)	103930
LH Vis 31	RH SomMot 42	-0.0104	0.0973	(30, 326)	16481
LH Vis 25	RH SomMot 3	-0.0104	0.0988	(24, 287)	13283
LH Vis 25	RH Vis 1	-0.0104	0.0972	(24, 250)	13246
RH Default Par 6	RH Default Temp 9	-0.0104	0.0974	(457, 468)	148993
RH SomMot 47	RH DorsAttn Post 16	-0.0104	0.097	(331, 349)	128777
LH SomMot 11	PUT-VA-lh	-0.0104	0.0982	(49, 539)	26460
RH SalVentAttn FrOperIns 8	PUT-DP-lh	-0.0104	0.0989	(381, 542)	138845
LH SomMot 40	LH Cont PFCmp 1	-0.0104	0.0969	(78, 182)	40313
LH DorsAttn Post 18	LH Limbic TempPole 9	-0.0104	0.0973	(103, 152)	51858
LH DorsAttn Post 18	CAU-VA-rh	-0.0104	0.0975	(103, 516)	52222
LH Default PFC 19	RH SalVentAttn FrOperIns 3	-0.0104	0.0972	(224, 376)	99272
LH SomMot 26	LH Cont PFCl 6	-0.0104	0.0975	(64, 171)	33547
LH Limbic TempPole 7	pGP-rh	-0.0104	0.0988	(150, 525)	72300
RH SomMot 30	RH Cont PFCl 1	-0.0104	0.0991	(314, 423)	124924
LH SomMot 46	LH Default Temp 7	-0.0104	0.0992	(84, 191)	43157
LH Vis 33	RH Default PFCdPFCm 4	-0.0104	0.097	(32, 477)	17677
LH SomMot 30	LH Limbic TempPole 4	-0.0104	0.0986	(68, 147)	35473
LH Default Par 3	RH Vis 16	-0.0104	0.0973	(199, 265)	90611
LH SomMot 34	LH DorsAttn Post 8	-0.0104	0.0963	(72, 93)	37353
LH Vis 25	LH SomMot 40	-0.0104	0.0963	(24, 78)	13074
RH Vis 30	RH Default Par 5	-0.0104	0.0965	(279, 456)	115962
LH Default PFC 14	LH Default pCunPCC 2	-0.0104	0.0967	(219, 237)	97473
LH Vis 27	RH SomMot 30	-0.0104	0.0991	(26, 314)	14367
LH Limbic TempPole 2	RH Default Par 6	-0.0104	0.0976	(145, 457)	70202
LH Vis 23	LH DorsAttn Post 14	-0.0104	0.0972	(22, 99)	12034
RH Vis 12	RH DorsAttn Post 17	-0.0104	0.0994	(261, 350)	110753
RH SomMot 30	RH Limbic OFC 7	-0.0104	0.0965	(314, 403)	124904
LH SomMot 7	LH Default pCunPCC 1	-0.0104	0.0991	(45, 236)	24131
RH Vis 9	RH DorsAttn Post 23	-0.0104	0.0969	(258, 356)	109877
RH Vis 25	HIP-body-lh	-0.0104	0.0968	(274, 532)	114653
LH Vis 13	PUT-DA-rh	-0.0104	0.0973	(12, 513)	7083
LH Default Temp 10	RH SomMot 26	-0.0104	0.0975	(194, 310)	88871
RH Default PFCdPFCm 13	RH Default pCunPCC 9	-0.0104	0.0965	(486, 497)	151400
LH SomMot 4	LH Cont PFCv 1	-0.0104	0.0976	(42, 175)	22540
LH SomMot 3	CAU-body-rh	-0.0104	0.0977	(41, 518)	22371
RH SomMot 30	RH Cont Par 4	-0.0104	0.0966	(314, 417)	124918
LH Vis 11	LH Vis 12	-0.0104	0.0963	(10, 11)	5496
RH SomMot 3	RH Cont PFCl 13	-0.0104	0.0982	(287, 435)	118105
LH SomMot 13	LH Default pCunPCC 1	-0.0104	0.0978	(51, 236)	27164
RH DorsAttn FEF 1	RH Default PFCdPFCm 2	-0.0104	0.0992	(358, 475)	134546
LH Vis 11	LH Cont Par 1	-0.0104	0.0973	(10, 154)	5639
LH SalVentAttn FrOperIns 6	RH Default pCunPCC 1	-0.0104	0.0982	(122, 489)	60574
LH Cont Cing 3	RH SomMot 20	-0.0104	0.0977	(181, 304)	84107
LH SomMot 7	LH Cont Par 7	-0.0104	0.0991	(45, 160)	24055
RH Cont PFCl 6	HIP-head-l-lh	-0.0104	0.0983	(428, 531)	145837
LH SomMot 45	RH Limbic TempPole 1	-0.0104	0.0967	(83, 404)	42900
RH SalVentAttn FrOperIns 4	RH Default pCunPCC 2	-0.0104	0.097	(377, 490)	138095
RH SalVentAttn FrOperIns 4	CAU-tail-lh	-0.0104	0.0976	(377, 546)	138151
LH Default Par 8	RH Cont Cing 3	-0.0104	0.098	(204, 448)	92554
RH Vis 16	RH Default Par 5	-0.0104	0.0982	(265, 456)	112021
LH Vis 11	LH Cont PFCmp 2	-0.0104	0.0966	(10, 183)	5668
RH SalVentAttn TempOccPar 1	PUT-DA-lh	-0.0104	0.098	(365, 540)	135955
LH Limbic TempPole 3	LH Cont Par 8	-0.0104	0.097	(146, 161)	70314
LH Default Par 7	RH Vis 3	-0.0104	0.0969	(203, 252)	92008
LH Vis 11	RH Default Temp 6	-0.0104	0.0982	(10, 465)	5950
LH Cont Cing 1	RH Default Par 6	-0.0104	0.0992	(179, 457)	83513
LH Vis 24	RH SomMot 41	-0.0104	0.0992	(23, 325)	12791
RH Vis 1	RH SalVentAttn TempOccPar 7	-0.0104	0.0966	(250, 371)	107496
LH DorsAttn Post 14	LH Limbic OFC 1	-0.0104	0.0975	(99, 138)	50034
RH SomMot 14	HIP-head-l-lh	-0.0104	0.0968	(298, 531)	121072
RH Vis 17	aGP-rh	-0.0104	0.0985	(266, 526)	112379
LH Limbic TempPole 4	RH SomMot 13	-0.0104	0.0962	(147, 297)	70857
RH Limbic OFC 4	THA-DAm-lh	-0.0104	0.0984	(400, 537)	141937
LH SomMot 45	RH Default Temp 2	-0.0104	0.0971	(83, 461)	42957
LH Cont PFCl 1	THA-DAm-rh	-0.0104	0.0974	(166, 510)	78613
LH Default PFC 4	RH Limbic TempPole 7	-0.0104	0.0991	(209, 410)	94251
RH Vis 16	RH Cont Par 4	-0.0104	0.0965	(265, 417)	111982
RH Limbic OFC 2	CAU-DA-rh	-0.0104	0.0977	(398, 517)	141608
RH SalVentAttn TempOccPar 2	RH Cont PFCmp 1	-0.0104	0.0982	(366, 449)	136052
RH Vis 27	RH SalVentAttn Med 3	-0.0104	0.097	(276, 386)	115064
RH Limbic TempPole 10	CAU-body-lh	-0.0104	0.0988	(413, 545)	143856
LH SomMot 7	aGP-rh	-0.0104	0.0982	(45, 526)	24421
LH Limbic OFC 2	HIP-head-m2-rh	-0.0104	0.0977	(139, 501)	67777
RH Default Par 1	RH Default pCunPCC 5	-0.0104	0.0982	(452, 493)	148523
RH Vis 12	RH Cont PFCl 18	-0.0104	0.0974	(261, 440)	110843
LH Cont Par 8	NAc-core-rh	-0.0104	0.0985	(161, 524)	76677
LH Cont Par 8	LH Default pCunPCC 11	-0.0104	0.0969	(161, 246)	76399
RH SomMot 12	RH Default pCunPCC 3	-0.0104	0.0982	(296, 491)	120519
LH SomMot 23	RH Limbic OFC 5	-0.0104	0.0977	(61, 401)	32304
RH Vis 24	RH Vis 32	-0.0104	0.0962	(273, 281)	114122
RH Vis 16	RH DorsAttn Post 17	-0.0104	0.097	(265, 350)	111915
LH Vis 34	RH SomMot 49	-0.0104	0.0989	(33, 333)	18054
LH Default PFC 27	NAc-shell-lh	-0.0104	0.0968	(232, 550)	102050
RH DorsAttn Post 24	RH SalVentAttn Med 1	-0.0104	0.0967	(357, 384)	134259
LH Default Temp 3	RH SomMot 37	-0.0104	0.097	(187, 321)	86341
LH Default PFC 15	RH SomMot 34	-0.0104	0.0969	(220, 318)	97888
RH DorsAttn Post 3	RH DorsAttn FEF 1	-0.0104	0.0974	(336, 358)	129886
RH SomMot 48	RH SalVentAttn Med 10	-0.0104	0.0978	(332, 393)	129043
LH Vis 12	RH SalVentAttn Med 7	-0.0104	0.097	(11, 390)	6418
RH SalVentAttn FrOperIns 6	HIP-head-m1-lh	-0.0104	0.0973	(379, 527)	138483
LH DorsAttn Post 14	LH Default Temp 12	-0.0104	0.0976	(99, 196)	50092
RH Vis 21	RH SomMot 7	-0.0104	0.0967	(270, 291)	113286
RH DorsAttn Post 11	THA-VAia-lh	-0.0104	0.0976	(344, 530)	131766
RH DorsAttn Post 20	THA-VAip-rh	-0.0104	0.0975	(353, 502)	133583
LH Vis 1	LH Default Temp 6	-0.0104	0.099	(0, 190)	190
RH SomMot 21	RH Cont Temp 1	-0.0104	0.0965	(305, 420)	122725
RH DorsAttn PrCv 1	RH SalVentAttn FrOperIns 2	-0.0104	0.0966	(362, 375)	135220
LH DorsAttn FEF 3	LH Default PFC 12	-0.0104	0.0972	(107, 217)	53717
LH SomMot 27	LH Default PFC 26	-0.0104	0.0977	(65, 231)	34096
LH SomMot 5	PUT-DP-lh	-0.0104	0.099	(43, 542)	23418
LH SomMot 4	RH SalVentAttn Med 13	-0.0104	0.0967	(42, 396)	22761
LH Cont Par 3	RH Default Temp 10	-0.0104	0.0984	(156, 469)	74647
RH Vis 17	RH SomMot 9	-0.0104	0.0988	(266, 293)	112146
LH Vis 1	RH Vis 7	-0.0104	0.0994	(0, 256)	256
RH SomMot 10	NAc-shell-rh	-0.0104	0.0993	(294, 523)	120034
LH SomMot 32	RH Vis 16	-0.0104	0.0967	(70, 265)	36560
LH Vis 26	LH Vis 37	-0.0104	0.0972	(25, 36)	13561
LH SomMot 19	RH Default PFCdPFCm 15	-0.0104	0.0974	(57, 488)	30413
LH Limbic TempPole 5	LH Default PFC 27	-0.0104	0.0976	(148, 232)	71198
LH SomMot 20	LH DorsAttn Post 14	-0.0105	0.0952	(58, 99)	30520
RH Vis 17	RH DorsAttn FEF 4	-0.0105	0.0945	(266, 361)	112214
LH SalVentAttn FrOperIns 1	LH Default PFC 24	-0.0105	0.0942	(117, 229)	58144
LH Cont PFCmp 1	LH Default PHC 1	-0.0105	0.0941	(182, 248)	84423
RH Limbic TempPole 2	RH Default pCunPCC 2	-0.0105	0.0932	(405, 490)	142645
RH Cont PFCl 20	THA-VAs-lh	-0.0105	0.0948	(442, 536)	147501
LH SomMot 37	LH Default Par 1	-0.0105	0.0946	(75, 197)	38897
LH Default Par 1	RH Default Temp 6	-0.0105	0.0961	(197, 465)	90100
LH Vis 5	LH Vis 24	-0.0105	0.0955	(4, 23)	2229
LH Vis 27	NAc-core-rh	-0.0105	0.0955	(26, 524)	14577
LH Limbic OFC 4	LH Default PFC 27	-0.0105	0.0959	(141, 232)	68335
LH Cont Cing 1	RH SomMot 15	-0.0105	0.0938	(179, 299)	83355
LH DorsAttn Post 2	LH Default Par 2	-0.0105	0.0934	(87, 198)	44568
LH SalVentAttn Med 3	LH Cont pCun 1	-0.0105	0.0954	(130, 176)	63681
LH Vis 16	RH SomMot 38	-0.0105	0.0946	(15, 322)	8512
LH Vis 27	LH Default PFC 12	-0.0105	0.0955	(26, 217)	14270
LH SomMot 3	LH Default PFC 1	-0.0105	0.0955	(41, 206)	22059
LH Vis 30	LH DorsAttn Post 13	-0.0105	0.0958	(29, 98)	15729
LH SomMot 15	LH Default PFC 26	-0.0105	0.0931	(53, 231)	28162
RH Vis 4	RH DorsAttn FEF 4	-0.0105	0.095	(253, 361)	108392
LH SomMot 24	LH Default pCunPCC 4	-0.0105	0.0937	(62, 239)	32634
LH SomMot 43	LH Default Temp 4	-0.0105	0.095	(81, 188)	41741
LH Vis 12	RH SalVentAttn TempOccPar 7	-0.0105	0.0949	(11, 371)	6399
RH SomMot 48	RH Limbic TempPole 6	-0.0105	0.0957	(332, 409)	129059
LH Vis 2	THA-DAm-rh	-0.0105	0.0952	(1, 510)	1063
RH DorsAttn Post 18	RH Default pCunPCC 3	-0.0105	0.0931	(351, 491)	133169
LH Cont PFCl 8	LH Default PFC 27	-0.0105	0.096	(173, 232)	81023
RH Limbic OFC 4	RH Cont Par 4	-0.0105	0.0937	(400, 417)	141817
LH Default Temp 1	RH SomMot 32	-0.0105	0.0936	(185, 316)	85601
LH SomMot 44	LH DorsAttn Post 8	-0.0105	0.0945	(82, 93)	42118
LH DorsAttn Post 15	mAMY-lh	-0.0105	0.0943	(100, 548)	50898
LH Vis 12	LH SalVentAttn FrOperIns 2	-0.0105	0.0959	(11, 118)	6146
RH Vis 15	THA-VPm-lh	-0.0105	0.0943	(264, 534)	111810
RH Vis 15	NAc-shell-rh	-0.0105	0.0948	(264, 523)	111799
LH DorsAttn Post 16	LH SalVentAttn Med 4	-0.0105	0.0942	(101, 131)	50934
LH SomMot 14	LH Default PFC 11	-0.0105	0.0941	(52, 216)	27646
LH Vis 30	LH SomMot 15	-0.0105	0.0953	(29, 53)	15684
RH SalVentAttn FrOperIns 8	RH Limbic TempPole 3	-0.0105	0.0955	(381, 406)	138709
LH Vis 13	RH SomMot 40	-0.0105	0.0958	(12, 324)	6894
LH Vis 34	LH Default pCunPCC 9	-0.0105	0.0948	(33, 244)	17965
RH Default PFCdPFCm 15	HIP-head-m2-rh	-0.0105	0.0936	(488, 501)	151537
LH Cont PFCl 8	LH Cont PFCmp 3	-0.0105	0.0953	(173, 184)	80975
RH Default pCunPCC 1	THA-VPl-rh	-0.0105	0.0933	(489, 508)	151609
LH SomMot 3	RH Vis 5	-0.0105	0.0942	(41, 254)	22107
LH Default PFC 15	RH Vis 15	-0.0105	0.095	(220, 264)	97834
LH Vis 22	RH SomMot 17	-0.0105	0.0949	(21, 301)	11704
LH SalVentAttn FrOperIns 7	LH Cont PFCl 5	-0.0105	0.0958	(123, 170)	60686
RH Vis 30	RH Default PFCdPFCm 13	-0.0105	0.0946	(279, 486)	115992
RH Cont Par 2	RH Default Par 4	-0.0105	0.0951	(415, 455)	144045
RH Cont Cing 3	RH Default Par 4	-0.0105	0.0931	(448, 455)	148071
LH Limbic TempPole 3	LH Cont PFCl 7	-0.0105	0.0937	(146, 172)	70325
LH Default Temp 1	HIP-head-m1-rh	-0.0105	0.0958	(185, 500)	85785
RH Default pCunPCC 6	NAc-core-rh	-0.0105	0.0959	(494, 524)	151935
LH SomMot 3	RH Vis 10	-0.0105	0.0959	(41, 259)	22112
RH DorsAttn Post 23	CAU-tail-lh	-0.0105	0.0936	(356, 546)	134224
RH Default Par 6	aGP-lh	-0.0105	0.0934	(457, 553)	149078
RH DorsAttn Post 6	lAMY-rh	-0.0105	0.0944	(339, 520)	130696
LH Vis 30	lAMY-rh	-0.0105	0.0954	(29, 520)	16151
LH SomMot 45	RH Default Temp 8	-0.0105	0.0948	(83, 467)	42963
RH SomMot 41	RH DorsAttn Post 16	-0.0105	0.0935	(325, 349)	127424
RH DorsAttn Post 13	RH Default Temp 7	-0.0105	0.0937	(346, 466)	132119
RH Vis 10	RH Default PFCdPFCm 5	-0.0105	0.0938	(259, 478)	110294
LH Vis 11	LH DorsAttn Post 9	-0.0105	0.0958	(10, 94)	5579
LH Vis 3	RH SomMot 35	-0.0105	0.0933	(2, 319)	1424
LH SalVentAttn ParOper 1	LH SalVentAttn FrOperIns 5	-0.0105	0.0956	(111, 121)	55399
LH Vis 3	LH Cont Par 1	-0.0105	0.0935	(2, 154)	1259
RH SomMot 47	RH Default PFCdPFCm 13	-0.0105	0.0951	(331, 486)	128914
LH Default PFC 5	RH SalVentAttn TempOccPar 7	-0.0105	0.0933	(210, 371)	94556
LH SalVentAttn FrOperIns 6	RH Limbic TempPole 6	-0.0105	0.0943	(122, 409)	60494
LH Vis 10	LH Default pCunPCC 8	-0.0105	0.0931	(9, 243)	5184
NAc-core-rh	CAU-tail-lh	-0.0105	0.0946	(524, 546)	153292
RH SomMot 17	RH Limbic TempPole 8	-0.0105	0.0934	(301, 411)	121714
RH SomMot 49	RH DorsAttn Post 22	-0.0105	0.0934	(333, 355)	129226
LH Limbic TempPole 6	RH Vis 3	-0.0105	0.0958	(149, 252)	71623
LH Default PFC 30	RH SalVentAttn TempOccPar 5	-0.0105	0.0941	(235, 369)	102829
LH Default Temp 10	RH Cont Temp 2	-0.0105	0.0934	(194, 421)	88982
LH SalVentAttn Med 5	LH Limbic OFC 3	-0.0105	0.0935	(132, 140)	64490
RH Cont PFCl 16	THA-DAm-lh	-0.0105	0.0957	(438, 537)	147048
LH SomMot 8	RH Limbic TempPole 1	-0.0105	0.0943	(46, 404)	24807
LH SomMot 8	RH Default Temp 1	-0.0105	0.0941	(46, 460)	24863
RH Vis 14	HIP-body-lh	-0.0105	0.0957	(263, 532)	111518
LH Vis 11	LH DorsAttn Post 10	-0.0105	0.0939	(10, 95)	5580
LH SomMot 25	RH Vis 5	-0.0105	0.0962	(63, 254)	33140
RH SomMot 35	RH Cont PFCl 20	-0.0105	0.0944	(319, 442)	126128
LH SomMot 12	THA-DP-rh	-0.0105	0.0949	(50, 522)	26947
RH SalVentAttn TempOccPar 1	RH Limbic TempPole 3	-0.0105	0.0935	(365, 406)	135821
LH DorsAttn Post 18	LH Default PFC 29	-0.0105	0.0953	(103, 234)	51940
LH Vis 9	RH SomMot 5	-0.0105	0.0932	(8, 289)	4685
RH SomMot 1	RH SalVentAttn FrOperIns 2	-0.0105	0.0955	(285, 375)	117510
LH SalVentAttn ParOper 3	PUT-DA-rh	-0.0105	0.096	(113, 513)	56674
RH Limbic OFC 6	RH Cont pCun 3	-0.0105	0.0945	(402, 445)	142150
RH Limbic OFC 6	RH Cont PFCl 3	-0.0105	0.0937	(402, 425)	142130
LH SomMot 17	RH Default pCunPCC 3	-0.0105	0.0962	(55, 491)	29421
LH Vis 34	LH SomMot 10	-0.0105	0.0939	(33, 48)	17769
LH DorsAttn Post 9	LH Default pCunPCC 3	-0.0105	0.0944	(94, 238)	47849
RH Limbic OFC 5	THA-VAip-lh	-0.0105	0.0946	(401, 529)	142082
LH Vis 25	LH Vis 35	-0.0105	0.0935	(24, 34)	13030
RH DorsAttn FEF 2	RH Cont Par 5	-0.0105	0.0957	(359, 418)	134684
LH DorsAttn PrCv 2	RH Default Temp 7	-0.0105	0.0956	(110, 466)	55301
RH Vis 15	RH Default PFCdPFCm 2	-0.0105	0.0936	(264, 475)	111751
LH SomMot 26	LH SalVentAttn FrOperIns 5	-0.0105	0.0949	(64, 121)	33497
LH Default Temp 12	RH Default Temp 5	-0.0105	0.0953	(196, 464)	89742
LH DorsAttn Post 19	LH Limbic OFC 1	-0.0105	0.0958	(104, 138)	52294
LH Default Par 4	RH Vis 26	-0.0105	0.0944	(200, 275)	90975
LH Limbic OFC 3	RH DorsAttn Post 17	-0.0105	0.0957	(140, 350)	68040
RH Limbic TempPole 5	RH Default Par 2	-0.0105	0.0934	(408, 453)	143049
LH Vis 31	RH DorsAttn Post 17	-0.0105	0.0938	(30, 350)	16505
LH Default Par 9	RH Default Temp 5	-0.0105	0.0943	(205, 464)	92919
LH Vis 18	RH Limbic TempPole 5	-0.0105	0.0955	(17, 408)	9673
RH Limbic OFC 6	RH Default Par 6	-0.0105	0.0948	(402, 457)	142162
LH Vis 31	LH Limbic OFC 3	-0.0105	0.0949	(30, 140)	16295
RH DorsAttn Post 17	RH Default Temp 9	-0.0105	0.0932	(350, 468)	132943
LH DorsAttn PrCv 1	LH Limbic OFC 5	-0.0105	0.096	(109, 142)	54533
LH DorsAttn PrCv 1	RH Default pCunPCC 3	-0.0105	0.0957	(109, 491)	54882
LH Default Temp 2	RH Vis 12	-0.0105	0.0951	(186, 261)	85914
RH Vis 28	RH DorsAttn Post 20	-0.0105	0.0958	(277, 353)	115308
LH Cont PFCv 1	RH Vis 29	-0.0105	0.0955	(175, 278)	81828
RH Vis 22	RH DorsAttn Post 12	-0.0105	0.0933	(271, 345)	113623
RH Cont Par 4	RH Default pCunPCC 2	-0.0105	0.0945	(417, 490)	144355
LH SomMot 30	CAU-VA-lh	-0.0105	0.0962	(68, 543)	35869
LH DorsAttn Post 7	LH Default PFC 6	-0.0105	0.0937	(92, 211)	46901
RH DorsAttn Post 12	THA-DAm-lh	-0.0105	0.0934	(345, 537)	131982
LH Cont PFCmp 2	HIP-body-lh	-0.0105	0.0935	(183, 532)	85078
RH Cont PFCl 1	RH Default PFCv 4	-0.0105	0.0935	(423, 473)	145139
LH Vis 27	RH Cont PFCv 1	-0.0105	0.095	(26, 422)	14475
LH SalVentAttn FrOperIns 5	RH Limbic TempPole 1	-0.0105	0.0932	(121, 404)	60057
LH Vis 7	RH SomMot 3	-0.0105	0.0935	(6, 287)	3590
LH Default PFC 17	RH Default pCunPCC 5	-0.0105	0.094	(222, 493)	98728
HIP-head-m1-rh	PUT-VP-lh	-0.0105	0.0951	(500, 541)	152291
LH Limbic TempPole 9	LH Cont Par 7	-0.0105	0.0956	(152, 160)	72740
LH Vis 23	aGP-rh	-0.0105	0.0952	(22, 526)	12461
RH Vis 22	RH Vis 27	-0.0105	0.0956	(271, 276)	113554
LH Vis 18	LH DorsAttn Post 19	-0.0105	0.094	(17, 104)	9369
LH Vis 27	LH SomMot 26	-0.0105	0.0941	(26, 64)	14117
LH SomMot 32	RH Default Temp 7	-0.0105	0.0941	(70, 466)	36761
LH Vis 25	RH Cont Par 1	-0.0105	0.0961	(24, 414)	13410
RH Vis 8	RH SomMot 21	-0.0105	0.0943	(257, 305)	109530
RH DorsAttn Post 12	RH Default PFCdPFCm 11	-0.0105	0.0936	(345, 484)	131929
RH Limbic TempPole 5	RH Limbic TempPole 8	-0.0105	0.0941	(408, 411)	143007
LH Cont PFCl 7	LH Cont PFCl 9	-0.0105	0.0958	(172, 174)	80584
LH Vis 1	RH SalVentAttn Med 1	-0.0105	0.0942	(0, 384)	384
LH Default PFC 11	pGP-lh	-0.0105	0.0937	(216, 552)	96780
LH SomMot 4	RH SomMot 5	-0.0105	0.0962	(42, 289)	22654
LH Default PFC 2	RH SomMot 30	-0.0105	0.0933	(207, 314)	93464
RH Vis 33	RH Cont pCun 1	-0.0105	0.0945	(282, 443)	116768
LH Vis 18	LH Default PFC 27	-0.0105	0.096	(17, 232)	9497
LH SomMot 18	RH Default Par 2	-0.0105	0.0952	(56, 453)	29881
RH Limbic TempPole 4	RH Default Temp 9	-0.0105	0.0937	(407, 468)	142918
RH Default Temp 6	RH Default PFCdPFCm 2	-0.0105	0.0949	(465, 475)	149740
LH Default PFC 17	RH DorsAttn Post 9	-0.0105	0.0949	(222, 342)	98577
RH Vis 12	RH SomMot 6	-0.0105	0.0956	(261, 290)	110693
LH Limbic TempPole 9	mAMY-lh	-0.0105	0.0938	(152, 548)	73128
LH Default PFC 16	THA-DP-lh	-0.0105	0.095	(221, 549)	98452
LH Vis 23	RH Default Temp 2	-0.0105	0.0931	(22, 461)	12396
LH Vis 15	PUT-DP-lh	-0.0105	0.0945	(14, 542)	8193
RH Vis 24	CAU-tail-lh	-0.0105	0.0935	(273, 546)	114387
LH DorsAttn Post 1	RH Cont Cing 1	-0.0105	0.0955	(86, 446)	44349
RH SomMot 33	aGP-lh	-0.0105	0.0946	(317, 553)	125768
RH Vis 25	RH SomMot 4	-0.0105	0.0944	(274, 288)	114409
LH Vis 15	RH SomMot 48	-0.0105	0.0956	(14, 332)	7983
LH Cont Cing 3	RH Default pCunPCC 10	-0.0105	0.0931	(181, 498)	84301
RH SomMot 34	RH DorsAttn Post 13	-0.0105	0.0941	(318, 346)	125797
LH Vis 27	PUT-DP-rh	-0.0105	0.0943	(26, 515)	14568
RH SalVentAttn Med 13	RH Default PFCdPFCm 13	-0.0105	0.0949	(396, 486)	141264
LH SomMot 39	LH Limbic OFC 1	-0.0105	0.0951	(77, 138)	39793
LH Vis 24	LH Vis 25	-0.0105	0.0946	(23, 24)	12490
RH Vis 31	RH SalVentAttn Med 11	-0.0105	0.0936	(280, 394)	116174
LH Limbic TempPole 9	RH Vis 13	-0.0105	0.0945	(152, 262)	72842
RH SalVentAttn Med 1	RH SalVentAttn Med 13	-0.0105	0.0953	(384, 396)	139212
LH Limbic TempPole 1	RH Default Temp 2	-0.0105	0.0959	(144, 461)	69797
LH Cont Cing 1	RH SomMot 12	-0.0105	0.0943	(179, 296)	83352
LH DorsAttn Post 2	LH Cont Par 6	-0.0105	0.0952	(87, 159)	44529
RH Vis 7	RH Vis 25	-0.0105	0.0936	(256, 274)	109202
LH Cont PFCmp 1	LH Default PFC 22	-0.0106	0.0912	(182, 227)	84402
LH SomMot 32	LH SomMot 34	-0.0106	0.0921	(70, 72)	36367
LH Vis 16	LH DorsAttn Post 17	-0.0106	0.0924	(15, 102)	8292
LH Vis 1	LH Cont PFCl 3	-0.0106	0.0904	(0, 168)	168
LH SalVentAttn FrOperIns 2	RH Vis 24	-0.0106	0.0924	(118, 273)	58624
RH Vis 30	RH SomMot 28	-0.0106	0.0912	(279, 312)	115818
LH SomMot 32	LH DorsAttn FEF 4	-0.0106	0.0907	(70, 108)	36403
LH Cont Cing 1	LH Default pCunPCC 11	-0.0106	0.0915	(179, 246)	83302
LH SalVentAttn FrOperIns 1	LH Cont PFCmp 3	-0.0106	0.0922	(117, 184)	58099
RH Default Temp 3	HIP-head-m2-rh	-0.0106	0.0913	(462, 501)	149496
RH DorsAttn Post 21	RH Cont PFCl 10	-0.0106	0.0914	(354, 432)	133713
RH SomMot 10	RH Default Temp 4	-0.0106	0.091	(294, 463)	119974
RH SomMot 40	RH Limbic OFC 3	-0.0106	0.0904	(324, 399)	127245
LH Vis 16	LH DorsAttn Post 8	-0.0106	0.0927	(15, 93)	8283
LH Cont Par 3	PUT-DP-rh	-0.0106	0.0917	(156, 515)	74693
LH SalVentAttn FrOperIns 1	RH SomMot 40	-0.0106	0.0929	(117, 324)	58239
LH Default PFC 17	RH SalVentAttn FrOperIns 6	-0.0106	0.092	(222, 379)	98614
RH DorsAttn Post 17	RH SalVentAttn PFCl 1	-0.0106	0.0901	(350, 383)	132858
LH Vis 4	LH Cont Par 4	-0.0106	0.0925	(3, 157)	1813
LH Cont PFCd 1	LH Cont PFCmp 2	-0.0106	0.093	(163, 183)	77119
LH Default Temp 9	RH SomMot 39	-0.0106	0.0924	(193, 323)	88524
RH SalVentAttn TempOccPar 6	RH Limbic TempPole 8	-0.0106	0.0915	(370, 411)	136756
LH SalVentAttn PFCl 1	LH Cont PFCl 4	-0.0106	0.0921	(127, 169)	62399
LH SalVentAttn ParOper 3	LH Default Temp 9	-0.0106	0.0923	(113, 193)	56354
RH SomMot 8	RH Cont PFCl 15	-0.0106	0.0929	(292, 437)	119427
RH SomMot 43	RH Default PFCdPFCm 3	-0.0106	0.093	(327, 476)	128006
LH Default PFC 14	RH SalVentAttn TempOccPar 8	-0.0106	0.0924	(219, 372)	97608
RH SomMot 49	RH DorsAttn Post 6	-0.0106	0.0916	(333, 339)	129210
LH DorsAttn Post 9	RH Limbic OFC 2	-0.0106	0.0916	(94, 398)	48009
RH SomMot 5	RH Default pCunPCC 4	-0.0106	0.0903	(289, 492)	118693
LH Vis 5	RH SomMot 2	-0.0106	0.0909	(4, 286)	2492
LH Vis 5	RH Default Temp 7	-0.0106	0.091	(4, 466)	2672
LH Vis 28	LH DorsAttn Post 12	-0.0106	0.0909	(27, 97)	14677
LH SomMot 27	LH Cont OFC 1	-0.0106	0.0903	(65, 165)	34030
RH Vis 35	RH DorsAttn Post 13	-0.0106	0.09	(284, 346)	117212
LH Default Par 1	RH SalVentAttn TempOccPar 7	-0.0106	0.0906	(197, 371)	90006
RH Cont PFCl 2	RH Cont PFCl 19	-0.0106	0.0921	(424, 441)	145237
LH Default PFC 17	RH Cont Par 3	-0.0106	0.0917	(222, 416)	98651
LH Default Temp 10	RH Limbic TempPole 2	-0.0106	0.0906	(194, 405)	88966
LH SomMot 46	LH DorsAttn Post 8	-0.0106	0.0909	(84, 93)	43059
LH Vis 34	LH DorsAttn Post 14	-0.0106	0.0909	(33, 99)	17820
LH SomMot 3	RH SomMot 2	-0.0106	0.0922	(41, 286)	22139
RH Vis 9	RH Vis 17	-0.0106	0.0906	(258, 266)	109787
RH Vis 33	HIP-head-l-rh	-0.0106	0.0904	(282, 504)	116829
RH Vis 20	RH DorsAttn Post 19	-0.0106	0.09	(269, 352)	113063
LH Default Temp 6	RH SalVentAttn FrOperIns 5	-0.0106	0.0921	(190, 378)	87493
LH SomMot 37	LH DorsAttn Post 19	-0.0106	0.0923	(75, 104)	38804
LH SalVentAttn Med 10	RH Default Temp 10	-0.0106	0.0914	(137, 469)	66914
RH Vis 11	PUT-DA-lh	-0.0106	0.0929	(260, 540)	110650
RH SalVentAttn FrOperIns 3	RH Limbic TempPole 4	-0.0106	0.0918	(376, 407)	137835
LH SomMot 47	LH Limbic TempPole 4	-0.0106	0.0913	(85, 147)	43582
LH SomMot 30	LH SomMot 39	-0.0106	0.0911	(68, 77)	35403
LH SomMot 34	LH Limbic OFC 3	-0.0106	0.092	(72, 140)	37400
LH SalVentAttn FrOperIns 10	RH SalVentAttn FrOperIns 3	-0.0106	0.0913	(126, 376)	62179
LH Default PFC 4	RH SomMot 6	-0.0106	0.0905	(209, 290)	94131
LH Cont PFCmp 3	PUT-VP-lh	-0.0106	0.0917	(184, 541)	85457
LH SomMot 45	RH Default Par 4	-0.0106	0.0927	(83, 455)	42951
LH Vis 13	RH Limbic TempPole 5	-0.0106	0.0924	(12, 408)	6978
RH SomMot 24	RH Cont Par 1	-0.0106	0.0917	(308, 414)	123460
LH SomMot 11	LH SomMot 45	-0.0106	0.0916	(49, 83)	26004
RH Cont Par 4	THA-DP-lh	-0.0106	0.0914	(417, 549)	144414
LH SomMot 27	LH DorsAttn Post 19	-0.0106	0.0915	(65, 104)	33969
LH SomMot 1	LH SomMot 41	-0.0106	0.0929	(39, 79)	20905
LH Vis 27	RH Cont PFCl 19	-0.0106	0.0911	(26, 441)	14494
RH Vis 16	RH Default Temp 3	-0.0106	0.0929	(265, 462)	112027
RH Vis 26	RH DorsAttn Post 13	-0.0106	0.0926	(275, 346)	114746
RH Vis 17	RH Default PFCdPFCm 7	-0.0106	0.0915	(266, 480)	112333
LH SomMot 3	LH Default Temp 5	-0.0106	0.0927	(41, 189)	22042
LH Limbic OFC 5	RH Default pCunPCC 1	-0.0106	0.0919	(142, 489)	69004
LH Vis 33	RH SomMot 7	-0.0106	0.0909	(32, 291)	17491
RH DorsAttn Post 2	RH Cont Cing 1	-0.0106	0.0909	(335, 446)	129756
RH Cont PFCl 6	HIP-head-m2-lh	-0.0106	0.0922	(428, 528)	145834
LH Default Temp 8	RH SalVentAttn TempOccPar 1	-0.0106	0.0905	(192, 365)	88205
RH SalVentAttn Med 5	RH Default Temp 2	-0.0106	0.0908	(388, 461)	139947
LH DorsAttn Post 11	LH Cont Par 2	-0.0106	0.0909	(96, 155)	48683
LH Vis 7	LH Vis 31	-0.0106	0.091	(6, 30)	3333
LH SalVentAttn FrOperIns 5	LH Default Par 7	-0.0106	0.0927	(121, 203)	59856
LH Limbic TempPole 9	LH Cont Par 5	-0.0106	0.0909	(152, 158)	72738
RH SomMot 5	aGP-rh	-0.0106	0.0921	(289, 526)	118727
LH Limbic TempPole 9	PUT-DP-rh	-0.0106	0.0911	(152, 515)	73095
LH DorsAttn FEF 2	HIP-head-m2-rh	-0.0106	0.093	(106, 501)	53554
LH DorsAttn Post 7	THA-DAm-rh	-0.0106	0.0911	(92, 510)	47200
LH DorsAttn Post 8	LH Cont PFCl 6	-0.0106	0.0903	(93, 171)	47322
RH Vis 25	RH Cont PFCmp 2	-0.0106	0.0903	(274, 450)	114571
LH SalVentAttn ParOper 4	LH SalVentAttn Med 10	-0.0106	0.0918	(114, 137)	56738
RH SalVentAttn Med 9	RH Cont Cing 1	-0.0106	0.0915	(392, 446)	140586
LH Default Temp 3	HIP-head-m2-lh	-0.0106	0.0916	(187, 528)	86548
LH SomMot 45	LH Default PFC 5	-0.0106	0.0905	(83, 210)	42706
LH Default Temp 11	CAU-VA-rh	-0.0106	0.091	(195, 516)	89436
RH SomMot 8	pGP-rh	-0.0106	0.0913	(292, 525)	119515
LH SomMot 6	RH Default Temp 3	-0.0106	0.0922	(44, 462)	23848
LH Default Temp 3	LH Default pCunPCC 8	-0.0106	0.0912	(187, 243)	86263
RH Default PFCdPFCm 6	THA-DAm-lh	-0.0106	0.0909	(479, 537)	150943
LH DorsAttn Post 4	RH Cont Temp 1	-0.0106	0.0914	(89, 420)	45721
LH Default Temp 2	RH SomMot 32	-0.0106	0.0929	(186, 316)	85969
LH SomMot 11	LH Default pCunPCC 1	-0.0106	0.0924	(49, 236)	26157
LH SalVentAttn Med 10	RH DorsAttn Post 9	-0.0106	0.0929	(137, 342)	66787
RH DorsAttn Post 24	RH Cont PFCl 14	-0.0106	0.092	(357, 436)	134311
LH SalVentAttn FrOperIns 8	RH Default PFCv 4	-0.0106	0.0916	(124, 473)	61419
LH SomMot 21	LH Limbic TempPole 7	-0.0106	0.0919	(59, 150)	31066
LH SalVentAttn FrOperIns 7	RH Default PFCv 4	-0.0106	0.0912	(123, 473)	60989
LH Default PFC 26	THA-VAs-rh	-0.0106	0.0921	(231, 509)	101687
LH Default PFC 26	PUT-VA-lh	-0.0106	0.0929	(231, 539)	101717
LH SomMot 45	LH DorsAttn Post 8	-0.0106	0.0901	(83, 93)	42589
LH SomMot 23	RH Vis 6	-0.0106	0.0916	(61, 255)	32158
RH SomMot 18	RH Cont Cing 2	-0.0106	0.0909	(302, 447)	122002
LH SomMot 26	RH Default Par 2	-0.0106	0.0906	(64, 453)	33829
LH SalVentAttn FrOperIns 5	RH SomMot 6	-0.0106	0.0902	(121, 290)	59943
LH Vis 27	RH Limbic TempPole 8	-0.0106	0.0918	(26, 411)	14464
LH Vis 24	LH Default Par 3	-0.0106	0.0917	(23, 199)	12665
LH SomMot 28	LH SalVentAttn Med 5	-0.0106	0.0909	(66, 132)	34485
RH SomMot 46	RH DorsAttn Post 1	-0.0106	0.0914	(330, 334)	128539
LH Vis 7	RH SomMot 28	-0.0106	0.0909	(6, 312)	3615
RH SomMot 15	PUT-VP-lh	-0.0106	0.0917	(299, 541)	121337
LH Cont PFCl 9	LH Cont Cing 1	-0.0106	0.0914	(174, 179)	81350
LH Default Par 4	RH SomMot 3	-0.0106	0.0917	(200, 287)	90987
LH Vis 24	RH Default Par 5	-0.0106	0.0923	(23, 456)	12922
RH SomMot 12	RH Cont Cing 1	-0.0106	0.0903	(296, 446)	120474
LH SomMot 24	RH DorsAttn Post 13	-0.0106	0.0924	(62, 346)	32741
RH SomMot 30	RH DorsAttn FEF 3	-0.0106	0.0917	(314, 360)	124861
RH Vis 12	RH Cont PFCl 20	-0.0106	0.0911	(261, 442)	110845
LH Cont PFCl 8	NAc-shell-lh	-0.0106	0.0903	(173, 550)	81341
LH Default Temp 5	RH Vis 11	-0.0106	0.0912	(189, 260)	87011
LH SalVentAttn FrOperIns 5	RH Default PFCdPFCm 4	-0.0106	0.0913	(121, 477)	60130
LH Default Temp 5	LH Default Temp 9	-0.0106	0.0913	(189, 193)	86944
LH SalVentAttn Med 8	RH SomMot 17	-0.0106	0.0901	(135, 301)	65911
LH Limbic TempPole 1	RH SomMot 7	-0.0106	0.0906	(144, 291)	69627
RH Vis 33	RH SomMot 26	-0.0106	0.0912	(282, 310)	116635
LH SomMot 19	LH SalVentAttn Med 6	-0.0106	0.0913	(57, 133)	30058
RH Vis 6	RH DorsAttn Post 22	-0.0106	0.0904	(255, 355)	108985
RH Vis 6	RH SomMot 30	-0.0106	0.0919	(255, 314)	108944
RH Vis 25	RH DorsAttn Post 22	-0.0106	0.092	(274, 355)	114476
RH Vis 8	RH SalVentAttn FrOperIns 3	-0.0106	0.0901	(257, 376)	109601
RH SalVentAttn TempOccPar 8	RH Cont Temp 1	-0.0106	0.093	(372, 420)	137130
LH Cont OFC 1	RH Limbic TempPole 8	-0.0106	0.0909	(165, 411)	78126
RH SomMot 6	THA-DAm-lh	-0.0106	0.0906	(290, 537)	119002
LH Default Par 4	RH DorsAttn Post 1	-0.0106	0.0917	(200, 334)	91034
LH SomMot 7	RH Default Temp 10	-0.0106	0.0902	(45, 469)	24364
RH Limbic TempPole 10	HIP-head-m1-lh	-0.0106	0.0917	(413, 527)	143838
LH Cont Cing 1	RH SalVentAttn TempOccPar 2	-0.0106	0.0929	(179, 366)	83422
RH Default Par 4	PUT-DP-lh	-0.0106	0.0924	(455, 542)	148872
LH SomMot 8	THA-VAs-rh	-0.0106	0.0923	(46, 509)	24912
LH SomMot 9	LH SomMot 14	-0.0106	0.0927	(47, 52)	24962
LH Limbic TempPole 8	LH Default pCunPCC 12	-0.0106	0.0912	(151, 247)	72425
RH SomMot 47	RH SomMot 47	-0.0106	0.091	(331, 331)	128759
RH Cont PFCl 12	RH Default PFCv 4	-0.0106	0.0914	(434, 473)	146514
RH SomMot 8	RH SalVentAttn Med 13	-0.0106	0.0906	(292, 396)	119386
LH SomMot 32	RH Default Temp 10	-0.0106	0.0918	(70, 469)	36764
RH Cont Cing 3	RH Default PFCdPFCm 3	-0.0106	0.0909	(448, 476)	148092
LH SalVentAttn FrOperIns 7	LH Cont PFCl 8	-0.0106	0.0916	(123, 173)	60689
RH Vis 14	RH Cont Cing 3	-0.0106	0.0929	(263, 448)	111434
RH SomMot 21	RH Default Temp 5	-0.0106	0.091	(305, 464)	122769
RH SalVentAttn Med 10	RH Default pCunPCC 10	-0.0106	0.0911	(393, 498)	140799
LH Vis 11	RH SomMot 3	-0.0106	0.0908	(10, 287)	5772
RH SomMot 47	CAU-body-lh	-0.0106	0.0924	(331, 545)	128973
LH SalVentAttn Med 7	RH Limbic OFC 5	-0.0106	0.0911	(134, 401)	65592
RH SomMot 34	RH DorsAttn Post 21	-0.0106	0.0914	(318, 354)	125805
LH Default pCunPCC 2	RH SomMot 7	-0.0106	0.0911	(237, 291)	103386
LH Vis 29	LH SomMot 45	-0.0106	0.0907	(28, 83)	15189
LH SomMot 40	LH Default Par 7	-0.0106	0.0913	(78, 203)	40334
