## Supplementary Information for "Exploring the Link Between Body Physiology and Cognition: The Role of the Brain and Aging" (part 9 of 20)

### Sheet: Table S12 (continued)
Table S12. Feature importance for the top dwMRI phenotype: Pearson correlation between the g-factor predicted by the stacked brain model (composite brain marker) and streamline count between nodes within the Schaefer7n500p-IV parcellation
LH SomMot 26	RH Vis 2	-0.0106	0.0922	(64, 251)	33627
LH DorsAttn Post 1	RH SomMot 40	-0.0106	0.0909	(86, 324)	44227
RH Cont Par 2	RH Default PFCdPFCm 14	-0.0106	0.0923	(415, 487)	144077
LH DorsAttn Post 17	RH SomMot 3	-0.0106	0.0905	(102, 287)	51542
LH Default PFC 15	RH Cont PFCl 15	-0.0106	0.093	(220, 437)	98007
LH Limbic TempPole 10	RH Cont Cing 3	-0.0106	0.0909	(153, 448)	73429
LH Cont Temp 1	RH SomMot 7	-0.0106	0.0925	(162, 291)	76836
LH SomMot 8	LH Limbic TempPole 2	-0.0106	0.0916	(46, 145)	24548
LH Default PFC 9	RH Limbic TempPole 8	-0.0106	0.0923	(214, 411)	95962
LH Default Par 4	RH Default Par 6	-0.0106	0.0927	(200, 457)	91157
LH Vis 24	LH Default PFC 6	-0.0106	0.0913	(23, 211)	12677
RH DorsAttn Post 18	RH SalVentAttn TempOccPar 4	-0.0106	0.093	(351, 368)	133046
LH Default Temp 7	aGP-rh	-0.0106	0.0913	(191, 526)	88004
RH SomMot 38	CAU-DA-lh	-0.0106	0.0922	(322, 544)	126929
LH DorsAttn Post 6	LH Cont Temp 1	-0.0106	0.0925	(91, 162)	46390
LH SomMot 2	RH SalVentAttn TempOccPar 5	-0.0106	0.0911	(40, 369)	21709
LH Vis 36	THA-VAip-rh	-0.0106	0.0928	(35, 502)	19262
LH Limbic OFC 1	CAU-VA-lh	-0.0106	0.0925	(138, 543)	67404
LH SomMot 28	RH Vis 24	-0.0106	0.0913	(66, 273)	34626
RH SomMot 1	RH DorsAttn FEF 4	-0.0106	0.0915	(285, 361)	117496
LH SomMot 32	RH Cont Par 1	-0.0106	0.0917	(70, 414)	36709
LH SalVentAttn ParOper 5	RH SomMot 26	-0.0106	0.09	(115, 310)	57350
LH SalVentAttn FrOperIns 3	RH SalVentAttn FrOperIns 3	-0.0106	0.0929	(119, 376)	59162
LH Vis 1	RH SomMot 6	-0.0106	0.0917	(0, 290)	290
RH Vis 28	RH DorsAttn Post 12	-0.0106	0.0908	(277, 345)	115300
RH Cont Par 3	RH Default pCunPCC 5	-0.0106	0.0903	(416, 493)	144221
LH SalVentAttn FrOperIns 6	LH Cont Cing 2	-0.0106	0.0912	(122, 180)	60265
LH SomMot 28	LH Limbic OFC 3	-0.0106	0.0906	(66, 140)	34493
RH Vis 14	PUT-DA-lh	-0.0106	0.0902	(263, 540)	111526
RH SomMot 31	RH SomMot 35	-0.0106	0.0901	(315, 319)	125059
LH SomMot 4	RH Default Temp 9	-0.0106	0.0912	(42, 468)	22833
RH SomMot 28	RH DorsAttn Post 2	-0.0106	0.0911	(312, 335)	124355
LH Vis 14	RH Vis 2	-0.0106	0.0914	(13, 251)	7362
RH Vis 9	RH SomMot 30	-0.0106	0.0924	(258, 314)	109835
LH Vis 33	PUT-VA-rh	-0.0106	0.0906	(32, 512)	17712
LH Cont Cing 3	CAU-DA-lh	-0.0106	0.0926	(181, 544)	84347
LH Vis 32	LH Cont pCun 1	-0.0106	0.0905	(31, 176)	16854
RH SomMot 37	RH Limbic TempPole 4	-0.0106	0.0901	(321, 407)	126560
RH DorsAttn Post 17	RH Cont PFCl 4	-0.0107	0.0878	(350, 426)	132901
RH SomMot 4	PUT-VA-rh	-0.0107	0.0877	(288, 512)	118448
LH SomMot 5	THA-VAia-rh	-0.0107	0.0873	(43, 503)	23379
RH SomMot 30	lAMY-lh	-0.0107	0.0875	(314, 547)	125048
LH SalVentAttn ParOper 4	LH SalVentAttn FrOperIns 7	-0.0107	0.0884	(114, 123)	56724
LH Cont PFCmp 3	LH Default PFC 7	-0.0107	0.0871	(184, 212)	85128
LH Cont Cing 3	RH SalVentAttn FrOperIns 4	-0.0107	0.0876	(181, 377)	84180
RH SalVentAttn FrOperIns 3	RH Default pCunPCC 6	-0.0107	0.0882	(376, 494)	137922
LH DorsAttn Post 18	LH SalVentAttn FrOperIns 1	-0.0107	0.088	(103, 117)	51823
LH Default PFC 18	PUT-VA-lh	-0.0107	0.087	(223, 539)	99105
LH Cont pCun 2	RH Limbic TempPole 6	-0.0107	0.0894	(177, 409)	82714
RH SomMot 1	RH SalVentAttn FrOperIns 4	-0.0107	0.0882	(285, 377)	117512
LH Vis 32	RH SomMot 15	-0.0107	0.0891	(31, 299)	16977
RH Vis 2	RH Vis 25	-0.0107	0.0894	(251, 274)	107702
LH Cont Par 7	LH Default PFC 28	-0.0107	0.0881	(160, 233)	75993
LH Default PFC 14	RH Default Temp 4	-0.0107	0.088	(219, 463)	97699
LH Cont PFCmp 3	RH DorsAttn Post 1	-0.0107	0.0893	(184, 334)	85250
LH Vis 14	LH DorsAttn Post 3	-0.0107	0.0883	(13, 88)	7199
LH SomMot 39	LH SomMot 46	-0.0107	0.0871	(77, 84)	39739
LH SomMot 13	RH Cont Cing 1	-0.0107	0.0874	(51, 446)	27374
LH Vis 11	LH SomMot 4	-0.0107	0.0895	(10, 42)	5527
RH Default Temp 9	aGP-rh	-0.0107	0.0882	(468, 526)	150052
LH SalVentAttn ParOper 5	RH SalVentAttn Med 13	-0.0107	0.0884	(115, 396)	57436
LH SalVentAttn TempOcc 1	LH SalVentAttn Med 2	-0.0107	0.0884	(116, 129)	57607
LH SomMot 26	LH Cont Cing 1	-0.0107	0.0877	(64, 179)	33555
RH Vis 15	RH SalVentAttn FrOperIns 7	-0.0107	0.0871	(264, 380)	111656
RH Cont PFCl 17	RH Default Par 3	-0.0107	0.0895	(439, 454)	147080
LH SalVentAttn Med 5	LH Default Par 1	-0.0107	0.0876	(132, 197)	64547
RH SomMot 26	RH Default Par 7	-0.0107	0.0892	(310, 458)	123993
LH Cont PFCl 7	RH Default pCunPCC 3	-0.0107	0.0885	(172, 491)	80901
RH Default Par 4	THA-VAs-lh	-0.0107	0.0885	(455, 536)	148866
LH Default Temp 6	RH DorsAttn FEF 4	-0.0107	0.0892	(190, 361)	87476
LH Cont PFCl 6	LH Default Temp 10	-0.0107	0.0895	(171, 194)	80222
RH SalVentAttn PrC 1	lAMY-rh	-0.0107	0.0898	(373, 520)	137411
RH Default PFCdPFCm 9	RH Default PFCdPFCm 11	-0.0107	0.0885	(482, 484)	151109
RH SalVentAttn Med 2	HIP-head-l-rh	-0.0107	0.0891	(385, 504)	139489
RH Default Temp 3	RH Default PFCdPFCm 2	-0.0107	0.0897	(462, 475)	149470
RH Vis 1	RH SomMot 34	-0.0107	0.0873	(250, 318)	107443
LH DorsAttn FEF 2	PUT-DA-rh	-0.0107	0.0883	(106, 513)	53566
LH SomMot 47	LH SalVentAttn ParOper 3	-0.0107	0.0877	(85, 113)	43548
RH Vis 33	RH Default pCunPCC 3	-0.0107	0.0889	(282, 491)	116816
LH Vis 13	RH Default Temp 2	-0.0107	0.0891	(12, 461)	7031
RH SalVentAttn FrOperIns 4	THA-VAs-lh	-0.0107	0.0878	(377, 536)	138141
LH Default Temp 9	RH Limbic OFC 3	-0.0107	0.0872	(193, 399)	88600
RH SomMot 9	RH Default PFCdPFCm 5	-0.0107	0.0885	(293, 478)	119729
RH SalVentAttn Med 3	HIP-head-m1-lh	-0.0107	0.0897	(386, 527)	139680
RH SalVentAttn Med 3	CAU-body-rh	-0.0107	0.0894	(386, 518)	139671
LH SomMot 36	LH Cont PFCmp 2	-0.0107	0.0883	(74, 183)	38404
LH SomMot 36	LH Default PFC 15	-0.0107	0.0872	(74, 220)	38441
LH SomMot 41	LH Default pCunPCC 2	-0.0107	0.0886	(79, 237)	40843
LH Default PFC 1	RH SomMot 36	-0.0107	0.0896	(206, 320)	93123
RH Vis 28	HIP-body-lh	-0.0107	0.0893	(277, 532)	115487
LH Default pCunPCC 6	HIP-body-lh	-0.0107	0.0899	(241, 532)	104885
LH Vis 36	LH Default pCunPCC 6	-0.0107	0.0881	(35, 241)	19001
RH Cont Par 2	RH Default Temp 1	-0.0107	0.0873	(415, 460)	144050
LH DorsAttn Post 17	LH Limbic OFC 5	-0.0107	0.0873	(102, 142)	51397
RH Cont PFCl 7	RH Default Par 4	-0.0107	0.0899	(429, 455)	145886
LH Vis 4	LH Vis 26	-0.0107	0.0879	(3, 25)	1681
RH SomMot 16	RH SomMot 20	-0.0107	0.0893	(300, 304)	121354
LH Cont PFCv 1	THA-DAm-rh	-0.0107	0.0873	(175, 510)	82060
LH Vis 27	RH Default Par 1	-0.0107	0.0883	(26, 452)	14505
LH Default Temp 6	RH Default PFCdPFCm 13	-0.0107	0.0898	(190, 486)	87601
LH SomMot 17	LH SalVentAttn ParOper 4	-0.0107	0.0871	(55, 114)	29044
LH SomMot 45	RH Cont Par 2	-0.0107	0.0879	(83, 415)	42911
LH SomMot 7	RH Vis 24	-0.0107	0.089	(45, 273)	24168
RH DorsAttn Post 22	lAMY-lh	-0.0107	0.0884	(355, 547)	134027
LH Default Par 4	RH Vis 22	-0.0107	0.0894	(200, 271)	90971
RH Cont Par 1	CAU-tail-lh	-0.0107	0.088	(414, 546)	143997
RH SalVentAttn FrOperIns 8	RH Cont Par 1	-0.0107	0.0875	(381, 414)	138717
RH SomMot 14	RH SomMot 33	-0.0107	0.0898	(298, 317)	120858
LH SalVentAttn Med 2	LH Default Par 3	-0.0107	0.09	(129, 199)	63280
LH DorsAttn Post 19	LH Default PFC 12	-0.0107	0.0892	(104, 217)	52373
LH DorsAttn Post 19	PUT-VA-lh	-0.0107	0.0886	(104, 539)	52695
LH Limbic TempPole 8	LH Cont Cing 1	-0.0107	0.0875	(151, 179)	72357
RH Vis 31	RH Default PFCdPFCm 10	-0.0107	0.088	(280, 483)	116263
LH Default Temp 1	RH Vis 2	-0.0107	0.0898	(185, 251)	85536
LH Limbic TempPole 4	RH SomMot 30	-0.0107	0.0888	(147, 314)	70874
RH Cont PFCl 6	HIP-body-lh	-0.0107	0.0887	(428, 532)	145838
RH SalVentAttn Med 5	RH Cont Temp 1	-0.0107	0.0894	(388, 420)	139906
LH Default PFC 6	LH Default pCunPCC 6	-0.0107	0.0884	(211, 241)	94769
RH Default Temp 2	RH Default Temp 7	-0.0107	0.0893	(461, 466)	149369
LH DorsAttn FEF 4	LH Default pCunPCC 10	-0.0107	0.0884	(108, 245)	54191
LH SalVentAttn FrOperIns 4	RH Default Par 1	-0.0107	0.0877	(120, 452)	59672
LH DorsAttn Post 1	RH SalVentAttn Med 11	-0.0107	0.0878	(86, 394)	44297
RH SalVentAttn TempOccPar 7	RH Default Temp 6	-0.0107	0.0872	(371, 465)	136993
LH SalVentAttn ParOper 4	LH SalVentAttn FrOperIns 4	-0.0107	0.0884	(114, 120)	56721
RH Cont PFCl 8	RH Default PFCdPFCm 5	-0.0107	0.0896	(430, 478)	146033
LH Cont Temp 1	RH Default Temp 2	-0.0107	0.0886	(162, 461)	77006
LH SomMot 2	LH Default PFC 18	-0.0107	0.0885	(40, 223)	21563
LH Default PFC 8	HIP-head-l-lh	-0.0107	0.0893	(213, 531)	95742
RH SalVentAttn TempOccPar 2	RH Default PFCdPFCm 7	-0.0107	0.089	(366, 480)	136083
LH SomMot 42	LH Default PFC 28	-0.0107	0.0884	(80, 233)	41313
RH Vis 4	RH DorsAttn Post 23	-0.0107	0.0883	(253, 356)	108387
RH SalVentAttn TempOccPar 5	RH Default PFCdPFCm 3	-0.0107	0.0876	(369, 476)	136637
LH Default pCunPCC 3	RH Default Par 2	-0.0107	0.0893	(238, 453)	103864
LH Default Temp 1	RH Vis 14	-0.0107	0.0886	(185, 263)	85548
LH Default Temp 1	RH Vis 29	-0.0107	0.0892	(185, 278)	85563
RH SalVentAttn TempOccPar 4	RH Default PFCdPFCm 5	-0.0107	0.087	(368, 478)	136454
LH SalVentAttn FrOperIns 8	RH Default Temp 2	-0.0107	0.0882	(124, 461)	61407
LH SalVentAttn ParOper 5	LH Default PFC 11	-0.0107	0.0882	(115, 216)	57256
LH Default Temp 11	RH SalVentAttn Med 1	-0.0107	0.0896	(195, 384)	89304
LH Vis 27	RH Vis 2	-0.0107	0.0893	(26, 251)	14304
LH Limbic OFC 2	LH Default PFC 26	-0.0107	0.0894	(139, 231)	67507
LH Default Temp 9	THA-DAl-rh	-0.0107	0.0895	(193, 511)	88712
RH SalVentAttn TempOccPar 2	HIP-head-l-rh	-0.0107	0.0896	(366, 504)	136107
LH Limbic TempPole 7	LH Cont Par 3	-0.0107	0.0886	(150, 156)	71931
LH Vis 18	LH SomMot 22	-0.0107	0.0884	(17, 60)	9325
LH Cont Cing 3	HIP-head-l-rh	-0.0107	0.0893	(181, 504)	84307
RH Default Par 4	CAU-body-lh	-0.0107	0.0899	(455, 545)	148875
LH SomMot 8	THA-VPl-rh	-0.0107	0.0896	(46, 508)	24911
RH SomMot 18	THA-DAl-lh	-0.0107	0.0894	(302, 538)	122093
RH SomMot 46	CAU-body-lh	-0.0107	0.0873	(330, 545)	128750
RH Vis 29	RH DorsAttn Post 13	-0.0107	0.0884	(278, 346)	115577
RH Vis 29	RH DorsAttn Post 11	-0.0107	0.0898	(278, 344)	115575
LH Vis 2	RH SomMot 27	-0.0107	0.088	(1, 311)	864
LH SalVentAttn FrOperIns 8	THA-VPm-rh	-0.0107	0.0874	(124, 507)	61453
RH Default PFCv 3	THA-VAip-lh	-0.0107	0.0897	(472, 529)	150389
RH Default PFCv 3	PUT-DA-rh	-0.0107	0.0877	(472, 513)	150373
RH SalVentAttn Med 12	RH Limbic OFC 4	-0.0107	0.0871	(395, 400)	141020
RH Vis 35	RH Default pCunPCC 9	-0.0107	0.0875	(284, 497)	117363
LH Vis 31	HIP-head-m2-rh	-0.0107	0.0877	(30, 501)	16656
RH SalVentAttn TempOccPar 8	RH Default PFCdPFCm 4	-0.0107	0.0875	(372, 477)	137187
RH Vis 25	RH SalVentAttn Med 13	-0.0107	0.0895	(274, 396)	114517
LH Limbic TempPole 6	RH Cont Cing 3	-0.0107	0.0873	(149, 448)	71819
LH Vis 21	LH Cont Par 4	-0.0107	0.0894	(20, 157)	11027
LH SomMot 42	RH SomMot 16	-0.0107	0.0889	(80, 300)	41380
LH SomMot 35	CAU-DA-rh	-0.0107	0.0887	(73, 517)	38258
RH SomMot 40	RH Default PFCdPFCm 7	-0.0107	0.0884	(324, 480)	127326
LH Default PFC 1	LH Default PFC 6	-0.0107	0.0899	(206, 211)	93014
RH DorsAttn Post 14	RH Default Temp 10	-0.0107	0.0892	(347, 469)	132329
LH SomMot 23	LH Limbic OFC 3	-0.0107	0.087	(61, 140)	32043
LH Vis 30	LH Default PFC 6	-0.0107	0.0899	(29, 211)	15842
RH Vis 24	RH SomMot 24	-0.0107	0.0894	(273, 308)	114149
LH Default PFC 7	RH Default PFCdPFCm 5	-0.0107	0.0898	(212, 478)	95348
RH Cont PFCl 15	RH Default PFCdPFCm 6	-0.0107	0.089	(437, 479)	146874
LH Limbic TempPole 10	LH Default PFC 26	-0.0107	0.0882	(153, 231)	73212
RH Cont PFCl 15	THA-VAia-rh	-0.0107	0.0894	(437, 503)	146898
LH Cont Par 2	LH Cont PFCl 7	-0.0107	0.0894	(155, 172)	73952
LH Vis 12	PUT-DP-lh	-0.0107	0.0892	(11, 542)	6570
LH SomMot 16	LH DorsAttn Post 1	-0.0107	0.0883	(54, 86)	28517
RH SomMot 3	RH SalVentAttn TempOccPar 8	-0.0107	0.0881	(287, 372)	118042
LH DorsAttn Post 14	LH Default PFC 11	-0.0107	0.0881	(99, 216)	50112
LH DorsAttn Post 14	RH Cont Cing 2	-0.0107	0.0888	(99, 447)	50343
LH SomMot 32	RH Vis 29	-0.0107	0.0895	(70, 278)	36573
LH SalVentAttn FrOperIns 5	RH Default Temp 6	-0.0107	0.0886	(121, 465)	60118
RH SomMot 6	RH SomMot 28	-0.0107	0.0889	(290, 312)	118777
RH SomMot 23	RH DorsAttn Post 3	-0.0107	0.0885	(307, 336)	123136
LH Cont PFCl 9	LH Cont PFCmp 2	-0.0107	0.089	(174, 183)	81354
RH Vis 1	RH Cont PFCl 13	-0.0107	0.0889	(250, 435)	107560
LH Vis 27	LH Default PFC 27	-0.0107	0.0889	(26, 232)	14285
LH Cont Cing 3	LH Default Par 3	-0.0107	0.0898	(181, 199)	84002
RH SalVentAttn Med 13	RH Limbic OFC 2	-0.0107	0.0876	(396, 398)	141176
RH Vis 2	CAU-DA-rh	-0.0107	0.0878	(251, 517)	107945
LH Cont PFCmp 3	HIP-tail-rh	-0.0107	0.0894	(184, 506)	85422
RH Limbic OFC 6	RH Cont PFCl 16	-0.0107	0.0897	(402, 438)	142143
LH SomMot 17	RH Cont Cing 1	-0.0107	0.0892	(55, 446)	29376
LH Vis 14	LH Cont Par 7	-0.0107	0.089	(13, 160)	7271
LH DorsAttn Post 9	LH Default Par 2	-0.0107	0.0871	(94, 198)	47809
RH SomMot 8	RH Default Temp 10	-0.0107	0.0891	(292, 469)	119459
LH SalVentAttn ParOper 3	LH Default PFC 16	-0.0107	0.0898	(113, 221)	56382
LH SomMot 7	LH SalVentAttn ParOper 3	-0.0107	0.0872	(45, 113)	24008
LH Limbic OFC 5	THA-DP-rh	-0.0107	0.0895	(142, 522)	69037
RH SomMot 8	RH SalVentAttn TempOccPar 8	-0.0107	0.088	(292, 372)	119362
LH SomMot 20	LH Default Temp 5	-0.0107	0.0872	(58, 189)	30610
LH Vis 1	RH Vis 14	-0.0107	0.0896	(0, 263)	263
LH SomMot 37	LH Default Par 7	-0.0107	0.0897	(75, 203)	38903
RH Vis 21	RH SalVentAttn Med 8	-0.0107	0.0894	(270, 391)	113386
LH Default PFC 4	LH Default PFC 26	-0.0107	0.0895	(209, 231)	94072
LH Limbic TempPole 9	RH Default PFCv 3	-0.0107	0.0888	(152, 472)	73052
LH Limbic TempPole 1	RH SomMot 45	-0.0107	0.088	(144, 329)	69665
RH DorsAttn Post 17	RH SalVentAttn FrOperIns 5	-0.0107	0.0876	(350, 378)	132853
LH Vis 16	RH SomMot 3	-0.0107	0.0877	(15, 287)	8477
LH Vis 1	LH Cont PFCl 5	-0.0108	0.0849	(0, 170)	170
RH DorsAttn Post 17	RH Limbic OFC 2	-0.0108	0.0855	(350, 398)	132873
LH SomMot 1	LH Default PFC 12	-0.0108	0.0849	(39, 217)	21043
RH SomMot 11	RH Default Temp 7	-0.0108	0.0849	(295, 466)	120236
LH Limbic TempPole 1	RH SomMot 34	-0.0108	0.0842	(144, 318)	69654
LH Cont Par 6	LH Default PFC 16	-0.0108	0.0857	(159, 221)	75587
LH Default PFC 10	LH Default PFC 12	-0.0108	0.0847	(215, 217)	96107
RH DorsAttn Post 21	RH Cont PFCl 16	-0.0108	0.0844	(354, 438)	133719
RH SalVentAttn FrOperIns 4	RH Limbic OFC 2	-0.0108	0.0862	(377, 398)	138003
LH SomMot 22	LH Default PFC 14	-0.0108	0.087	(60, 219)	31629
RH SomMot 40	HIP-head-l-lh	-0.0108	0.0855	(324, 531)	127377
LH Vis 34	RH Limbic OFC 5	-0.0108	0.0841	(33, 401)	18122
LH Cont Cing 3	LH Default Par 6	-0.0108	0.0844	(181, 202)	84005
RH Default Par 1	HIP-tail-rh	-0.0108	0.0859	(452, 506)	148536
LH Vis 24	RH Cont PFCl 15	-0.0108	0.0842	(23, 437)	12903
LH Default Par 7	RH Limbic TempPole 10	-0.0108	0.0861	(203, 413)	92169
LH SomMot 43	LH DorsAttn Post 9	-0.0108	0.0841	(81, 94)	41647
RH SalVentAttn FrOperIns 1	RH Default pCunPCC 3	-0.0108	0.0866	(374, 491)	137562
RH Cont Par 4	THA-VAs-lh	-0.0108	0.0847	(417, 536)	144401
LH Vis 7	RH Default Temp 2	-0.0108	0.0845	(6, 461)	3764
RH Vis 31	RH Default Par 5	-0.0108	0.0864	(280, 456)	116236
LH Limbic TempPole 10	RH SomMot 6	-0.0108	0.0855	(153, 290)	73271
RH Vis 11	RH Cont Temp 2	-0.0108	0.0866	(260, 421)	110531
LH DorsAttn FEF 1	LH Limbic TempPole 10	-0.0108	0.0852	(105, 153)	52758
RH SomMot 3	RH DorsAttn Post 24	-0.0108	0.0855	(287, 357)	118027
LH SomMot 24	LH DorsAttn Post 7	-0.0108	0.0851	(62, 92)	32487
LH SalVentAttn ParOper 1	RH SomMot 36	-0.0108	0.0843	(111, 320)	55598
LH Vis 22	LH SalVentAttn FrOperIns 5	-0.0108	0.087	(21, 121)	11524
RH SomMot 18	aGP-lh	-0.0108	0.086	(302, 553)	122108
LH Limbic TempPole 8	THA-VAip-rh	-0.0108	0.0856	(151, 502)	72680
LH SomMot 23	LH Default PFC 30	-0.0108	0.0854	(61, 235)	32138
RH SalVentAttn FrOperIns 6	RH SalVentAttn Med 3	-0.0108	0.0859	(379, 386)	138342
LH Default Temp 1	RH SomMot 47	-0.0108	0.0849	(185, 331)	85616
LH Vis 30	LH Default PFC 18	-0.0108	0.0863	(29, 223)	15854
LH Vis 34	RH Default Par 1	-0.0108	0.0868	(33, 452)	18173
LH SomMot 29	LH SomMot 37	-0.0108	0.0844	(67, 75)	34915
RH DorsAttn Post 12	HIP-tail-rh	-0.0108	0.0856	(345, 506)	131951
LH SomMot 18	RH Limbic TempPole 5	-0.0108	0.085	(56, 408)	29836
RH Default PFCdPFCm 11	RH Default PFCdPFCm 13	-0.0108	0.0855	(484, 486)	151252
LH Cont PFCv 1	RH Default Par 4	-0.0108	0.0846	(175, 455)	82005
RH Vis 6	RH DorsAttn Post 10	-0.0108	0.0853	(255, 343)	108973
LH Default Par 1	RH Default PFCdPFCm 6	-0.0108	0.0849	(197, 479)	90114
LH SalVentAttn FrOperIns 8	LH Cont Cing 1	-0.0108	0.0847	(124, 179)	61125
RH Vis 12	PUT-DA-lh	-0.0108	0.0868	(261, 540)	110943
RH SomMot 17	RH DorsAttn FEF 2	-0.0108	0.087	(301, 359)	121662
LH SalVentAttn ParOper 2	HIP-tail-lh	-0.0108	0.0842	(112, 533)	56253
RH Limbic OFC 1	RH Default PFCdPFCm 1	-0.0108	0.0866	(397, 474)	141409
LH Limbic TempPole 2	RH SomMot 16	-0.0108	0.0854	(145, 300)	70045
RH Vis 22	RH SomMot 30	-0.0108	0.0861	(271, 314)	113592
LH SomMot 11	RH Vis 10	-0.0108	0.0856	(49, 259)	26180
THA-DAm-rh	NAc-core-rh	-0.0108	0.0866	(510, 524)	152759
RH Default PFCdPFCm 5	THA-DP-rh	-0.0108	0.086	(478, 522)	150853
RH SalVentAttn TempOccPar 2	CAU-DA-lh	-0.0108	0.0859	(366, 544)	136147
LH SomMot 14	RH Limbic OFC 5	-0.0108	0.0856	(52, 401)	27831
RH SalVentAttn Med 4	RH Default PFCdPFCm 7	-0.0108	0.0858	(387, 480)	139800
LH Default Par 4	RH Limbic OFC 3	-0.0108	0.085	(200, 399)	91099
LH Vis 24	RH SomMot 35	-0.0108	0.0865	(23, 319)	12785
RH Default PFCdPFCm 9	THA-VPm-rh	-0.0108	0.0852	(482, 507)	151132
LH SalVentAttn Med 2	CAU-tail-rh	-0.0108	0.0854	(129, 519)	63600
LH SomMot 20	LH Default pCunPCC 2	-0.0108	0.0867	(58, 237)	30658
LH Vis 17	LH DorsAttn Post 9	-0.0108	0.0843	(16, 94)	8822
LH Default Temp 3	RH SomMot 7	-0.0108	0.0842	(187, 291)	86311
LH Cont Cing 1	RH SalVentAttn Med 3	-0.0108	0.0862	(179, 386)	83442
LH Vis 31	RH SomMot 46	-0.0108	0.0852	(30, 330)	16485
RH DorsAttn Post 11	RH SalVentAttn FrOperIns 7	-0.0108	0.0859	(344, 380)	131616
RH SomMot 47	NAc-core-rh	-0.0108	0.0844	(331, 524)	128952
LH Vis 22	mAMY-rh	-0.0108	0.0848	(21, 521)	11924
RH Vis 18	RH SomMot 42	-0.0108	0.0853	(267, 326)	112466
RH Cont Par 1	HIP-head-l-lh	-0.0108	0.0846	(414, 531)	143982
LH SomMot 31	LH Cont Cing 1	-0.0108	0.0854	(69, 179)	35990
RH DorsAttn Post 22	RH Cont Par 4	-0.0108	0.0864	(355, 417)	133897
RH Vis 6	RH SomMot 25	-0.0108	0.0843	(255, 309)	108939
LH Default PFC 17	THA-VAs-rh	-0.0108	0.0851	(222, 509)	98744
LH Limbic TempPole 1	LH Cont PFCmp 2	-0.0108	0.0844	(144, 183)	69519
LH Default Temp 7	RH SomMot 26	-0.0108	0.0858	(191, 310)	87788
RH SomMot 26	RH DorsAttn Post 11	-0.0108	0.0847	(310, 344)	123879
LH Vis 34	LH Default Temp 10	-0.0108	0.0857	(33, 194)	17915
RH SalVentAttn TempOccPar 7	RH Limbic TempPole 8	-0.0108	0.0853	(371, 411)	136939
RH DorsAttn Post 12	CAU-tail-lh	-0.0108	0.0862	(345, 546)	131991
RH Vis 25	RH Limbic OFC 5	-0.0108	0.0846	(274, 401)	114522
LH Cont PFCmp 2	HIP-head-l-lh	-0.0108	0.0866	(183, 531)	85077
RH SalVentAttn TempOccPar 7	CAU-body-lh	-0.0108	0.0865	(371, 545)	137073
LH Cont PFCl 6	mAMY-rh	-0.0108	0.0851	(171, 521)	80549
LH Cont PFCl 6	HIP-tail-rh	-0.0108	0.0842	(171, 506)	80534
LH Cont PFCd 1	LH Cont PFCl 7	-0.0108	0.0864	(163, 172)	77108
LH SomMot 39	RH Vis 31	-0.0108	0.0869	(77, 280)	39935
RH DorsAttn Post 16	RH Default Par 6	-0.0108	0.0868	(349, 457)	132728
LH Vis 33	RH SomMot 43	-0.0108	0.0842	(32, 327)	17527
LH DorsAttn Post 11	LH Default Temp 10	-0.0108	0.0865	(96, 194)	48722
LH SomMot 29	RH Cont Cing 2	-0.0108	0.0847	(67, 447)	35287
LH SomMot 29	LH Default pCunPCC 5	-0.0108	0.0851	(67, 240)	35080
RH Cont PFCl 15	CAU-body-lh	-0.0108	0.0854	(437, 545)	146940
LH SomMot 45	RH SomMot 20	-0.0108	0.0854	(83, 304)	42800
LH Default pCunPCC 5	RH SomMot 38	-0.0108	0.0846	(240, 322)	104362
LH SalVentAttn FrOperIns 9	LH Default PFC 1	-0.0108	0.086	(125, 206)	61581
RH Vis 4	RH Vis 17	-0.0108	0.0848	(253, 266)	108297
LH Vis 9	LH DorsAttn Post 9	-0.0108	0.0852	(8, 94)	4490
RH DorsAttn PrCv 3	RH SalVentAttn Med 3	-0.0108	0.0845	(364, 386)	135612
LH Vis 24	LH Default pCunPCC 9	-0.0108	0.0865	(23, 244)	12710
RH Limbic OFC 2	PUT-DA-rh	-0.0108	0.0844	(398, 513)	141604
LH Default Par 7	RH SomMot 5	-0.0108	0.0857	(203, 289)	92045
LH SomMot 42	LH Limbic OFC 2	-0.0108	0.0858	(80, 139)	41219
LH SomMot 42	LH SalVentAttn ParOper 5	-0.0108	0.0858	(80, 115)	41195
LH SalVentAttn Med 5	RH SalVentAttn TempOccPar 7	-0.0108	0.0854	(132, 371)	64721
LH Vis 30	RH Default Temp 7	-0.0108	0.0848	(29, 466)	16097
LH Cont PFCl 3	LH Default PFC 12	-0.0108	0.085	(168, 217)	79093
LH SalVentAttn Med 5	LH Default Par 9	-0.0108	0.086	(132, 205)	64555
RH Cont PFCl 2	RH Cont PFCl 14	-0.0108	0.0851	(424, 436)	145232
LH Vis 27	RH Cont PFCl 20	-0.0108	0.0848	(26, 442)	14495
LH Vis 28	LH DorsAttn FEF 2	-0.0108	0.0843	(27, 106)	14686
RH Vis 15	RH SomMot 5	-0.0108	0.0863	(264, 289)	111565
LH SalVentAttn ParOper 1	LH Default PFC 11	-0.0108	0.0861	(111, 216)	55494
LH SomMot 2	PUT-VA-lh	-0.0108	0.0858	(40, 539)	21879
LH SomMot 2	RH Vis 14	-0.0108	0.0851	(40, 263)	21603
RH Vis 12	RH DorsAttn FEF 2	-0.0108	0.0853	(261, 359)	110762
LH Vis 11	LH Default Temp 11	-0.0108	0.0861	(10, 195)	5680
LH Default Temp 12	RH Default Temp 2	-0.0108	0.0866	(196, 461)	89739
LH Limbic TempPole 2	RH SomMot 46	-0.0108	0.0853	(145, 330)	70075
LH SomMot 26	LH Default PFC 12	-0.0108	0.086	(64, 217)	33593
LH SomMot 40	LH Default PFC 29	-0.0108	0.0864	(78, 234)	40365
LH SomMot 13	LH Default pCunPCC 9	-0.0108	0.0851	(51, 244)	27172
LH DorsAttn Post 1	RH SomMot 12	-0.0108	0.0847	(86, 296)	44199
LH DorsAttn Post 1	RH Vis 10	-0.0108	0.0863	(86, 259)	44162
RH DorsAttn Post 12	RH Cont PFCl 3	-0.0108	0.0849	(345, 425)	131870
RH Vis 17	RH Vis 29	-0.0108	0.0865	(266, 278)	112131
RH DorsAttn PrCv 3	RH Default Temp 1	-0.0108	0.0869	(364, 460)	135686
RH SalVentAttn FrOperIns 8	THA-VAip-lh	-0.0108	0.0862	(381, 529)	138832
LH SomMot 41	LH Cont Cing 1	-0.0108	0.0868	(79, 179)	40785
RH Vis 19	RH Limbic OFC 5	-0.0108	0.0864	(268, 401)	112827
LH Default Temp 9	RH Cont PFCv 1	-0.0108	0.0863	(193, 422)	88623
LH Limbic OFC 3	LH Cont PFCl 9	-0.0108	0.0862	(140, 174)	67864
LH SomMot 34	LH SalVentAttn Med 10	-0.0108	0.0867	(72, 137)	37397
RH Vis 20	RH SomMot 13	-0.0108	0.0843	(269, 297)	113008
LH Vis 33	LH DorsAttn Post 9	-0.0108	0.0862	(32, 94)	17294
LH Vis 26	RH Default Temp 8	-0.0108	0.0858	(25, 467)	13992
LH Vis 33	RH SomMot 5	-0.0108	0.0843	(32, 289)	17489
LH Default Par 9	RH Default Temp 4	-0.0108	0.0859	(205, 463)	92918
RH Vis 3	RH SomMot 33	-0.0108	0.0853	(252, 317)	108047
RH SomMot 17	RH DorsAttn PrCv 3	-0.0108	0.0856	(301, 364)	121667
LH SalVentAttn FrOperIns 4	LH Cont PFCl 9	-0.0108	0.0864	(120, 174)	59394
LH SomMot 46	LH SalVentAttn Med 9	-0.0108	0.085	(84, 136)	43102
LH Vis 37	RH Cont Cing 1	-0.0108	0.0848	(36, 446)	19724
LH Cont PFCl 9	lAMY-lh	-0.0108	0.0866	(174, 547)	81718
RH Vis 4	RH SomMot 30	-0.0108	0.0864	(253, 314)	108345
LH SalVentAttn Med 7	NAc-core-rh	-0.0108	0.0851	(134, 524)	65715
LH Vis 27	RH Vis 25	-0.0108	0.0867	(26, 274)	14327
LH SomMot 28	LH Default pCunPCC 5	-0.0108	0.0841	(66, 240)	34593
LH Vis 24	RH SomMot 30	-0.0108	0.0862	(23, 314)	12780
RH SalVentAttn Med 4	RH Limbic TempPole 10	-0.0108	0.0864	(387, 413)	139733
LH Vis 11	LH SomMot 7	-0.0108	0.0853	(10, 45)	5530
LH Limbic TempPole 7	RH Vis 10	-0.0108	0.0847	(150, 259)	72034
LH SomMot 38	RH Vis 2	-0.0108	0.0847	(76, 251)	39429
LH Cont Cing 2	LH Default Par 1	-0.0108	0.0862	(180, 197)	83627
LH Limbic TempPole 9	RH Vis 28	-0.0108	0.0856	(152, 277)	72857
LH SomMot 1	LH SalVentAttn FrOperIns 9	-0.0108	0.0867	(39, 125)	20951
LH DorsAttn FEF 3	LH SalVentAttn Med 7	-0.0108	0.0863	(107, 134)	53634
LH Default PFC 30	HIP-tail-rh	-0.0108	0.0852	(235, 506)	102966
LH SomMot 4	LH SalVentAttn Med 2	-0.0108	0.0857	(42, 129)	22494
RH Cont PFCl 1	RH Default PFCv 1	-0.0108	0.0857	(423, 470)	145136
LH SomMot 7	LH SalVentAttn Med 4	-0.0108	0.0869	(45, 131)	24026
RH Default Par 2	RH Default Par 6	-0.0108	0.0858	(453, 457)	148588
LH SalVentAttn TempOcc 1	LH Default Temp 10	-0.0108	0.0856	(116, 194)	57672
RH Vis 17	RH SomMot 12	-0.0108	0.0852	(266, 296)	112149
LH SomMot 20	LH SalVentAttn FrOperIns 7	-0.0108	0.0865	(58, 123)	30544
LH DorsAttn Post 1	CAU-body-rh	-0.0108	0.0866	(86, 518)	44421
LH Default Temp 7	RH Vis 3	-0.0108	0.0869	(191, 252)	87730
RH SomMot 47	RH Limbic TempPole 6	-0.0108	0.0855	(331, 409)	128837
RH Vis 11	RH DorsAttn Post 18	-0.0108	0.0857	(260, 351)	110461
RH Vis 31	PUT-DA-lh	-0.0108	0.0845	(280, 540)	116320
LH Vis 9	LH Limbic OFC 5	-0.0108	0.0855	(8, 142)	4538
LH SomMot 13	LH SalVentAttn FrOperIns 6	-0.0108	0.0853	(51, 122)	27050
LH SomMot 13	LH SomMot 33	-0.0108	0.0854	(51, 71)	26999
LH Cont Par 3	LH Cont pCun 1	-0.0108	0.0854	(156, 176)	74354
LH DorsAttn Post 2	LH Cont Cing 1	-0.0108	0.0857	(87, 179)	44549
RH Vis 24	RH SalVentAttn Med 8	-0.0108	0.0868	(273, 391)	114232
LH Vis 33	aGP-rh	-0.0108	0.087	(32, 526)	17726
LH SomMot 27	LH Default pCunPCC 3	-0.0108	0.0857	(65, 238)	34103
LH SalVentAttn Med 10	LH Cont PFCd 2	-0.0108	0.0867	(137, 164)	66609
LH SomMot 27	LH Default Par 7	-0.0108	0.086	(65, 203)	34068
LH DorsAttn FEF 3	LH Cont OFC 1	-0.0108	0.0847	(107, 165)	53665
LH SomMot 19	RH Vis 5	-0.0108	0.0857	(57, 254)	30179
RH Default PFCdPFCm 2	pGP-rh	-0.0108	0.0846	(475, 525)	150625
RH DorsAttn Post 17	RH Limbic OFC 1	-0.0108	0.0842	(350, 397)	132872
RH SomMot 4	RH Default PFCdPFCm 6	-0.0109	0.0817	(288, 479)	118415
LH SomMot 5	LH Default PFC 1	-0.0109	0.0816	(43, 206)	23082
RH Vis 14	RH Vis 25	-0.0109	0.084	(263, 274)	111260
RH Vis 30	RH SomMot 41	-0.0109	0.0819	(279, 325)	115831
LH Default PFC 10	RH Vis 11	-0.0109	0.0818	(215, 260)	96150
LH SalVentAttn FrOperIns 3	LH Default PFC 13	-0.0109	0.0837	(119, 218)	59004
LH Default PFC 9	RH Limbic TempPole 5	-0.0109	0.0839	(214, 408)	95959
RH SalVentAttn Med 8	RH Cont PFCmp 1	-0.0109	0.0814	(391, 449)	140427
LH SomMot 32	LH Default pCunPCC 12	-0.0109	0.0831	(70, 247)	36542
LH DorsAttn Post 2	RH SomMot 25	-0.0109	0.0814	(87, 309)	44679
LH Vis 16	LH Cont PFCd 1	-0.0109	0.0833	(15, 163)	8353
LH Cont PFCl 7	RH Vis 31	-0.0109	0.0831	(172, 280)	80690
RH SalVentAttn TempOccPar 7	RH Limbic TempPole 5	-0.0109	0.0827	(371, 408)	136936
LH DorsAttn Post 9	LH Default Temp 10	-0.0109	0.0817	(94, 194)	47805
RH SomMot 1	RH SomMot 26	-0.0109	0.0831	(285, 310)	117445
LH SomMot 4	LH DorsAttn PrCv 2	-0.0109	0.0836	(42, 110)	22475
RH SalVentAttn FrOperIns 4	RH Limbic OFC 1	-0.0109	0.0824	(377, 397)	138002
RH Limbic OFC 5	PUT-VP-rh	-0.0109	0.0819	(401, 514)	142067
RH DorsAttn Post 2	RH DorsAttn Post 23	-0.0109	0.082	(335, 356)	129666
RH Vis 26	RH SomMot 40	-0.0109	0.0829	(275, 324)	114724
LH DorsAttn Post 9	RH SomMot 21	-0.0109	0.0816	(94, 305)	47916
LH Limbic OFC 5	PUT-VP-lh	-0.0109	0.0813	(142, 541)	69056
LH SomMot 33	NAc-core-rh	-0.0109	0.0822	(71, 524)	37302
LH Default PFC 4	LH Default PFC 14	-0.0109	0.0836	(209, 219)	94060
LH SomMot 21	CAU-VA-rh	-0.0109	0.0826	(59, 516)	31432
LH Default pCunPCC 4	THA-VAia-lh	-0.0109	0.0813	(239, 530)	104256
LH Cont PFCl 4	RH Limbic TempPole 7	-0.0109	0.0822	(169, 410)	79671
LH Vis 33	RH SalVentAttn TempOccPar 7	-0.0109	0.0823	(32, 371)	17571
RH Vis 8	RH Default pCunPCC 8	-0.0109	0.0815	(257, 496)	109721
LH SomMot 22	RH SalVentAttn Med 3	-0.0109	0.0828	(60, 386)	31796
RH Default PFCdPFCm 1	HIP-body-lh	-0.0109	0.0814	(474, 532)	150553
RH SomMot 34	RH Cont PFCmp 3	-0.0109	0.0821	(318, 451)	125902
LH SalVentAttn Med 5	LH Default PFC 1	-0.0109	0.0837	(132, 206)	64556
LH Cont PFCl 7	mAMY-lh	-0.0109	0.0831	(172, 548)	80958
RH SomMot 26	RH DorsAttn PrCv 1	-0.0109	0.0832	(310, 362)	123897
LH Default Par 4	RH Vis 17	-0.0109	0.0819	(200, 266)	90966
RH Default Par 6	THA-DP-lh	-0.0109	0.0825	(457, 549)	149074
RH SomMot 33	RH SomMot 38	-0.0109	0.0822	(317, 322)	125537
LH SomMot 47	LH DorsAttn Post 17	-0.0109	0.0827	(85, 102)	43537
RH Limbic OFC 6	HIP-head-m2-rh	-0.0109	0.0826	(402, 501)	142206
RH Vis 17	RH Cont PFCl 18	-0.0109	0.0829	(266, 440)	112293
RH SomMot 21	pGP-lh	-0.0109	0.0824	(305, 552)	122857
RH SomMot 27	RH DorsAttn Post 11	-0.0109	0.0813	(311, 344)	124122
LH Default Temp 3	RH Cont pCun 3	-0.0109	0.0833	(187, 445)	86465
RH SomMot 34	RH Default pCunPCC 9	-0.0109	0.0814	(318, 497)	125948
RH Limbic OFC 5	RH Limbic TempPole 9	-0.0109	0.0822	(401, 412)	141965
RH SomMot 2	RH SomMot 44	-0.0109	0.0833	(286, 328)	117731
LH SalVentAttn FrOperIns 10	LH Default PFC 4	-0.0109	0.0834	(126, 209)	62012
RH SomMot 8	RH Default PFCdPFCm 5	-0.0109	0.0814	(292, 478)	119468
LH DorsAttn Post 11	LH Cont Par 8	-0.0109	0.0829	(96, 161)	48689
RH SomMot 10	RH DorsAttn PrCv 1	-0.0109	0.0827	(294, 362)	119873
LH SomMot 29	RH Cont Cing 3	-0.0109	0.0826	(67, 448)	35288
LH SomMot 29	RH Vis 24	-0.0109	0.0829	(67, 273)	35113
RH Default Par 7	RH Default pCunPCC 4	-0.0109	0.0827	(458, 492)	149113
RH SomMot 10	RH DorsAttn Post 10	-0.0109	0.0831	(294, 343)	119854
RH SalVentAttn TempOccPar 4	lAMY-lh	-0.0109	0.084	(368, 547)	136523
LH Cont PFCl 1	RH Default Temp 3	-0.0109	0.0833	(166, 462)	78565
LH SomMot 16	LH Default pCunPCC 9	-0.0109	0.083	(54, 244)	28675
RH SomMot 13	RH SomMot 26	-0.0109	0.0826	(297, 310)	120595
LH SalVentAttn Med 5	RH SalVentAttn TempOccPar 3	-0.0109	0.0818	(132, 367)	64717
RH Limbic TempPole 5	RH Default PFCv 1	-0.0109	0.082	(408, 470)	143066
LH SalVentAttn Med 2	LH SalVentAttn Med 9	-0.0109	0.0821	(129, 136)	63217
lAMY-rh	THA-DAl-lh	-0.0109	0.0839	(520, 538)	153158
LH Vis 2	RH Vis 9	-0.0109	0.083	(1, 258)	811
LH Vis 30	RH SomMot 22	-0.0109	0.0832	(29, 306)	15937
LH Limbic TempPole 4	RH Vis 28	-0.0109	0.0838	(147, 277)	70837
LH SomMot 45	RH Vis 17	-0.0109	0.0823	(83, 266)	42762
LH SomMot 45	RH Vis 19	-0.0109	0.0831	(83, 268)	42764
RH SomMot 39	RH Cont Cing 3	-0.0109	0.0817	(323, 448)	127064
LH SomMot 16	RH DorsAttn Post 3	-0.0109	0.084	(54, 336)	28767
LH SomMot 4	LH Default Temp 12	-0.0109	0.0822	(42, 196)	22561
LH Vis 1	THA-VAs-rh	-0.0109	0.0831	(0, 509)	509
LH SalVentAttn ParOper 5	RH Vis 31	-0.0109	0.082	(115, 280)	57320
LH SalVentAttn ParOper 5	RH SomMot 2	-0.0109	0.0822	(115, 286)	57326
RH DorsAttn Post 11	RH SalVentAttn TempOccPar 1	-0.0109	0.0837	(344, 365)	131601
LH SomMot 18	RH SalVentAttn FrOperIns 8	-0.0109	0.0839	(56, 381)	29809
RH Vis 8	RH Default Temp 7	-0.0109	0.0832	(257, 466)	109691
RH SomMot 27	RH Default Temp 1	-0.0109	0.0829	(311, 460)	124238
LH Cont PFCl 8	LH Default PFC 5	-0.0109	0.0827	(173, 210)	81001
RH Limbic TempPole 8	HIP-head-m1-lh	-0.0109	0.0837	(411, 527)	143555
LH SalVentAttn FrOperIns 8	mAMY-rh	-0.0109	0.0814	(124, 521)	61467
LH Default pCunPCC 5	RH SalVentAttn FrOperIns 2	-0.0109	0.0819	(240, 375)	104415
LH DorsAttn Post 14	LH SalVentAttn Med 8	-0.0109	0.0824	(99, 135)	50031
LH Default PFC 26	RH Limbic TempPole 1	-0.0109	0.0838	(231, 404)	101582
RH Cont PFCl 6	HIP-head-m1-lh	-0.0109	0.082	(428, 527)	145833
LH Cont pCun 3	LH Default PFC 5	-0.0109	0.0815	(178, 210)	82891
LH SalVentAttn Med 7	LH Cont PFCl 6	-0.0109	0.0838	(134, 171)	65362
LH Vis 22	LH SomMot 31	-0.0109	0.0818	(21, 69)	11472
LH Vis 34	RH Default Par 6	-0.0109	0.0829	(33, 457)	18178
RH Limbic TempPole 10	pGP-rh	-0.0109	0.0819	(413, 525)	143836
RH Limbic TempPole 10	aGP-rh	-0.0109	0.0828	(413, 526)	143837
LH SomMot 18	RH Cont PFCl 2	-0.0109	0.0825	(56, 424)	29852
RH Vis 25	RH DorsAttn Post 13	-0.0109	0.0832	(274, 346)	114467
LH Limbic OFC 4	LH Default PFC 9	-0.0109	0.0823	(141, 214)	68317
LH Vis 25	RH Default Temp 4	-0.0109	0.0826	(24, 463)	13459
RH Cont Par 1	RH Default Par 8	-0.0109	0.0816	(414, 459)	143910
RH Vis 27	RH SomMot 35	-0.0109	0.0837	(276, 319)	114997
RH Vis 15	THA-DP-lh	-0.0109	0.0816	(264, 549)	111825
LH Cont Par 8	LH Default Par 1	-0.0109	0.0822	(161, 197)	76350
LH Cont pCun 3	LH Cont Cing 1	-0.0109	0.0832	(178, 179)	82860
LH SomMot 36	LH SomMot 39	-0.0109	0.0821	(74, 77)	38298
RH Vis 1	RH SalVentAttn FrOperIns 8	-0.0109	0.0836	(250, 381)	107506
RH Cont Cing 2	CAU-body-rh	-0.0109	0.0836	(447, 518)	148028
LH Vis 27	LH SomMot 3	-0.0109	0.0828	(26, 41)	14094
LH Cont Cing 1	LH Default PFC 7	-0.0109	0.0824	(179, 212)	83268
LH SomMot 31	LH Limbic OFC 1	-0.0109	0.0813	(69, 138)	35949
LH SomMot 21	LH DorsAttn FEF 4	-0.0109	0.0821	(59, 108)	31024
LH SomMot 18	RH Default Par 8	-0.0109	0.0825	(56, 459)	29887
LH SomMot 42	LH Limbic OFC 4	-0.0109	0.0836	(80, 141)	41221
RH DorsAttn FEF 1	RH Cont PFCl 17	-0.0109	0.0834	(358, 439)	134510
LH SomMot 29	LH DorsAttn Post 14	-0.0109	0.0821	(67, 99)	34939
LH SomMot 29	LH DorsAttn FEF 4	-0.0109	0.0839	(67, 108)	34948
LH Vis 37	LH SomMot 28	-0.0109	0.0823	(36, 66)	19344
LH Vis 3	RH SomMot 2	-0.0109	0.0816	(2, 286)	1391
RH Cont Par 3	RH Cont PFCl 16	-0.0109	0.0838	(416, 438)	144166
LH Limbic TempPole 7	RH Limbic TempPole 10	-0.0109	0.0826	(150, 413)	72188
LH Limbic TempPole 7	RH DorsAttn FEF 1	-0.0109	0.0815	(150, 358)	72133
LH Limbic TempPole 7	RH SalVentAttn PrC 1	-0.0109	0.0838	(150, 373)	72148
LH Cont Par 1	LH Cont Par 6	-0.0109	0.084	(154, 159)	73540
LH Vis 17	RH Limbic OFC 3	-0.0109	0.0839	(16, 399)	9127
LH Default PFC 2	RH SomMot 7	-0.0109	0.0817	(207, 291)	93441
LH Default PFC 11	HIP-head-m1-lh	-0.0109	0.0815	(216, 527)	96755
LH Default PFC 5	RH Limbic TempPole 7	-0.0109	0.0815	(210, 410)	94595
LH SalVentAttn FrOperIns 6	RH SomMot 21	-0.0109	0.0819	(122, 305)	60390
LH Default Temp 12	RH SomMot 40	-0.0109	0.0823	(196, 324)	89602
LH SomMot 41	PUT-VP-lh	-0.0109	0.0815	(79, 541)	41147
LH Default pCunPCC 6	LH Default pCunPCC 8	-0.0109	0.0828	(241, 243)	104596
LH Vis 27	RH SomMot 21	-0.0109	0.0833	(26, 305)	14358
LH Vis 9	RH SomMot 44	-0.0109	0.0832	(8, 328)	4724
RH Default pCunPCC 8	RH Default pCunPCC 10	-0.0109	0.0836	(496, 498)	152026
LH SomMot 26	LH SalVentAttn FrOperIns 1	-0.0109	0.0838	(64, 117)	33493
RH DorsAttn Post 17	RH Default PFCdPFCm 3	-0.0109	0.0839	(350, 476)	132951
LH Cont Temp 1	THA-VPl-rh	-0.0109	0.0837	(162, 508)	77053
RH DorsAttn Post 11	RH Cont PFCl 12	-0.0109	0.0833	(344, 434)	131670
RH Vis 17	RH SalVentAttn FrOperIns 6	-0.0109	0.0825	(266, 379)	112232
RH Vis 6	RH DorsAttn FEF 2	-0.0109	0.0829	(255, 359)	108989
RH Vis 33	RH SomMot 23	-0.0109	0.0821	(282, 307)	116632
LH SalVentAttn Med 2	LH Default pCunPCC 5	-0.0109	0.0828	(129, 240)	63321
LH DorsAttn Post 4	HIP-head-l-lh	-0.0109	0.0829	(89, 531)	45832
RH Vis 15	RH DorsAttn Post 10	-0.0109	0.0825	(264, 343)	111619
RH Default Temp 7	CAU-VA-lh	-0.0109	0.0816	(466, 543)	149896
LH Default Par 6	RH Limbic TempPole 6	-0.0109	0.0835	(202, 409)	91814
LH SomMot 11	THA-DP-rh	-0.0109	0.0819	(49, 522)	26443
RH Vis 31	RH Default PFCdPFCm 5	-0.0109	0.0832	(280, 478)	116258
LH SalVentAttn FrOperIns 5	THA-VPl-rh	-0.0109	0.0828	(121, 508)	60161
RH Vis 11	RH Cont Par 4	-0.0109	0.0816	(260, 417)	110527
LH SalVentAttn FrOperIns 5	RH Limbic OFC 1	-0.0109	0.0816	(121, 397)	60050
LH Limbic TempPole 10	RH Vis 24	-0.0109	0.0825	(153, 273)	73254
LH SomMot 36	RH Limbic TempPole 5	-0.0109	0.0817	(74, 408)	38629
LH SomMot 26	RH Limbic OFC 5	-0.0109	0.0838	(64, 401)	33777
LH SalVentAttn Med 8	RH Cont Par 4	-0.0109	0.0814	(135, 417)	66027
RH DorsAttn PrCv 2	RH Cont PFCl 5	-0.0109	0.0835	(363, 427)	135463
RH DorsAttn Post 12	RH SalVentAttn TempOccPar 1	-0.0109	0.0825	(345, 365)	131810
RH DorsAttn Post 12	RH SalVentAttn TempOccPar 3	-0.0109	0.0827	(345, 367)	131812
RH DorsAttn Post 12	RH SalVentAttn TempOccPar 5	-0.0109	0.0821	(345, 369)	131814
LH Default Temp 5	RH Limbic TempPole 7	-0.0109	0.0837	(189, 410)	87161
LH DorsAttn Post 1	RH Default Temp 2	-0.0109	0.0829	(86, 461)	44364
LH SomMot 9	RH Default Temp 5	-0.0109	0.0829	(47, 464)	25374
LH SomMot 1	RH Limbic OFC 5	-0.0109	0.0829	(39, 401)	21227
RH SomMot 9	CAU-VA-lh	-0.0109	0.0829	(293, 543)	119794
LH SomMot 11	LH Limbic OFC 3	-0.0109	0.082	(49, 140)	26061
RH SomMot 1	RH SalVentAttn Med 3	-0.0109	0.0839	(285, 386)	117521
LH Vis 28	LH DorsAttn FEF 3	-0.0109	0.0817	(27, 107)	14687
RH Cont PFCmp 2	PUT-VP-rh	-0.0109	0.0836	(450, 514)	148339
LH Cont PFCd 1	LH Cont PFCl 5	-0.0109	0.0814	(163, 170)	77106
LH SomMot 27	LH SalVentAttn ParOper 3	-0.0109	0.082	(65, 113)	33978
RH Vis 21	RH Default Par 6	-0.0109	0.0833	(270, 457)	113452
LH SalVentAttn Med 9	LH Limbic OFC 3	-0.0109	0.0813	(136, 140)	66168
RH Cont Par 5	RH Default Temp 2	-0.0109	0.0836	(418, 461)	144462
LH SalVentAttn Med 10	RH SalVentAttn TempOccPar 2	-0.0109	0.084	(137, 366)	66811
LH Default PFC 1	RH Default Temp 10	-0.0109	0.083	(206, 469)	93272
RH SomMot 40	RH Limbic TempPole 10	-0.0109	0.0822	(324, 413)	127259
LH Default Temp 6	RH SalVentAttn FrOperIns 4	-0.0109	0.0831	(190, 377)	87492
RH Vis 20	RH DorsAttn FEF 4	-0.0109	0.0831	(269, 361)	113072
LH SomMot 6	LH Cont PFCv 1	-0.0109	0.082	(44, 175)	23561
LH SomMot 1	LH Cont PFCmp 3	-0.0109	0.0822	(39, 184)	21010
LH Vis 39	LH Cont Par 2	-0.0109	0.0827	(38, 155)	20466
LH DorsAttn FEF 3	LH SalVentAttn Med 1	-0.0109	0.0816	(107, 128)	53628
LH Limbic TempPole 9	RH Default Temp 7	-0.0109	0.0838	(152, 466)	73046
LH SomMot 9	RH Default Temp 1	-0.0109	0.0823	(47, 460)	25370
HIP-tail-rh	aGP-lh	-0.0109	0.0841	(506, 553)	152606
LH SomMot 37	LH Cont PFCmp 1	-0.0109	0.0835	(75, 182)	38882
LH Default Temp 9	RH SalVentAttn FrOperIns 2	-0.0109	0.0817	(193, 375)	88576
RH DorsAttn PrCv 1	RH SalVentAttn TempOccPar 2	-0.0109	0.0814	(362, 366)	135211
LH Vis 5	LH DorsAttn Post 17	-0.0109	0.0815	(4, 102)	2308
LH Vis 5	RH SomMot 7	-0.0109	0.0839	(4, 291)	2497
RH SomMot 13	RH Default PFCdPFCm 6	-0.0109	0.082	(297, 479)	120764
RH Limbic TempPole 2	RH Cont PFCl 13	-0.0109	0.0822	(405, 435)	142590
LH Vis 16	LH SomMot 7	-0.0109	0.0838	(15, 45)	8235
LH SalVentAttn Med 2	NAc-core-lh	-0.0109	0.0818	(129, 551)	63632
RH Vis 30	RH SomMot 33	-0.0109	0.084	(279, 317)	115823
RH SalVentAttn Med 7	RH Default PFCv 4	-0.0109	0.0816	(390, 473)	140288
RH Vis 30	RH SalVentAttn TempOccPar 7	-0.0109	0.0819	(279, 371)	115877
RH Default Par 4	RH Default Temp 4	-0.0109	0.084	(455, 463)	148793
LH Default PFC 10	LH Default PFC 27	-0.0109	0.0821	(215, 232)	96122
RH DorsAttn Post 20	PUT-DP-lh	-0.0109	0.0816	(353, 542)	133623
LH Vis 1	LH SalVentAttn FrOperIns 1	-0.0109	0.0825	(0, 117)	117
RH Vis 13	RH Cont PFCl 20	-0.0109	0.0817	(262, 442)	111137
LH Default Par 4	LH Default Par 5	-0.011	0.0795	(200, 201)	90901
LH SomMot 24	RH Vis 1	-0.011	0.0798	(62, 250)	32645
LH DorsAttn Post 15	LH SalVentAttn ParOper 3	-0.011	0.0811	(100, 113)	50463
LH Vis 35	LH SomMot 32	-0.011	0.0802	(34, 70)	18311
LH Vis 35	LH Cont Par 4	-0.011	0.081	(34, 157)	18398
LH Default Temp 1	RH SalVentAttn PrC 1	-0.011	0.0797	(185, 373)	85658
LH Vis 12	LH DorsAttn Post 15	-0.011	0.0802	(11, 100)	6128
RH Cont Par 1	THA-VAs-lh	-0.011	0.081	(414, 536)	143987
LH SomMot 42	LH Default pCunPCC 3	-0.011	0.0796	(80, 238)	41318
RH SomMot 26	PUT-VP-rh	-0.011	0.0786	(310, 514)	124049
RH Vis 2	RH SomMot 49	-0.011	0.0793	(251, 333)	107761
LH Default PFC 1	RH Default Temp 2	-0.011	0.0808	(206, 461)	93264
LH Vis 17	LH Vis 26	-0.011	0.0801	(16, 25)	8753
LH SalVentAttn Med 3	RH Vis 14	-0.011	0.0793	(130, 263)	63768
RH Vis 17	RH Limbic OFC 6	-0.011	0.0809	(266, 402)	112255
RH Cont pCun 1	RH Default Temp 8	-0.011	0.0799	(443, 467)	147543
RH SomMot 2	RH Cont PFCmp 1	-0.011	0.0803	(286, 449)	117852
LH Cont Cing 1	LH Default Par 4	-0.011	0.081	(179, 200)	83256
RH Cont PFCl 1	mAMY-lh	-0.011	0.079	(423, 548)	145214
RH SomMot 10	RH Limbic TempPole 1	-0.011	0.0797	(294, 404)	119915
LH Default PFC 12	HIP-head-m2-lh	-0.011	0.0788	(217, 528)	97093
LH SalVentAttn ParOper 5	LH Limbic TempPole 1	-0.011	0.0796	(115, 144)	57184
RH Limbic TempPole 3	RH Limbic TempPole 3	-0.011	0.0808	(406, 406)	142709
RH SomMot 20	RH DorsAttn Post 24	-0.011	0.0799	(304, 357)	122413
RH Vis 14	RH DorsAttn Post 7	-0.011	0.0798	(263, 340)	111326
LH SomMot 31	LH Default Temp 8	-0.011	0.0803	(69, 192)	36003
LH Limbic OFC 4	LH Cont PFCd 2	-0.011	0.079	(141, 164)	68267
RH Limbic OFC 3	PUT-VA-rh	-0.011	0.0799	(399, 512)	141758
RH Vis 5	RH SomMot 18	-0.011	0.0794	(254, 302)	108633
LH DorsAttn Post 14	LH Default Par 1	-0.011	0.0791	(99, 197)	50093
LH SalVentAttn FrOperIns 7	HIP-tail-rh	-0.011	0.0787	(123, 506)	61022
LH Vis 22	LH Vis 28	-0.011	0.0787	(21, 27)	11430
RH SalVentAttn FrOperIns 7	RH Limbic OFC 4	-0.011	0.0796	(380, 400)	138530
RH Vis 15	THA-VPl-lh	-0.011	0.0787	(264, 535)	111811
RH SalVentAttn FrOperIns 8	RH Cont Cing 3	-0.011	0.0801	(381, 448)	138751
RH DorsAttn Post 3	RH Cont Par 4	-0.011	0.0812	(336, 417)	129945
LH Default Temp 1	HIP-head-m1-lh	-0.011	0.0802	(185, 527)	85812
LH SalVentAttn ParOper 4	LH Cont PFCl 5	-0.011	0.0807	(114, 170)	56771
RH SomMot 49	NAc-core-lh	-0.011	0.0794	(333, 551)	129422
LH DorsAttn Post 1	RH SomMot 38	-0.011	0.0791	(86, 322)	44225
RH Cont PFCl 1	RH Default PFCv 3	-0.011	0.0802	(423, 472)	145138
LH SomMot 33	LH SalVentAttn Med 2	-0.011	0.0794	(71, 129)	36907
LH SalVentAttn FrOperIns 6	RH Cont PFCl 8	-0.011	0.0792	(122, 430)	60515
LH Limbic TempPole 7	RH Default PFCv 4	-0.011	0.0801	(150, 473)	72248
LH Default PFC 26	CAU-body-rh	-0.011	0.0795	(231, 518)	101696
LH Limbic TempPole 4	LH Default pCunPCC 6	-0.011	0.0799	(147, 241)	70801
LH SomMot 44	LH Default Temp 9	-0.011	0.0805	(82, 193)	42218
LH Vis 20	RH Default Temp 5	-0.011	0.0804	(19, 464)	10800
RH SalVentAttn TempOccPar 1	RH Limbic TempPole 1	-0.011	0.0807	(365, 404)	135819
LH Vis 37	RH SomMot 3	-0.011	0.0803	(36, 287)	19565
LH Vis 29	LH DorsAttn Post 9	-0.011	0.0787	(28, 94)	15200
RH SomMot 43	RH Default PFCdPFCm 15	-0.011	0.0807	(327, 488)	128018
LH Default PFC 14	RH Vis 24	-0.011	0.0792	(219, 273)	97509
LH SalVentAttn Med 4	LH Cont Par 1	-0.011	0.0802	(131, 154)	64082
RH Default PFCdPFCm 5	RH Default pCunPCC 11	-0.011	0.0799	(478, 499)	150830
LH SalVentAttn Med 2	LH Default Temp 11	-0.011	0.0811	(129, 195)	63276
RH Cont PFCl 1	RH Cont PFCl 10	-0.011	0.079	(423, 432)	145098
LH Default Temp 8	RH Limbic TempPole 7	-0.011	0.0808	(192, 410)	88250
LH Default Par 3	RH Limbic TempPole 2	-0.011	0.0788	(199, 405)	90751
RH DorsAttn PrCv 3	HIP-head-m1-lh	-0.011	0.079	(364, 527)	135753
LH Vis 9	LH Vis 37	-0.011	0.0811	(8, 36)	4432
RH SomMot 12	RH SalVentAttn FrOperIns 5	-0.011	0.0804	(296, 378)	120406
LH Default PFC 18	RH Limbic TempPole 2	-0.011	0.0793	(223, 405)	98971
LH DorsAttn Post 19	mAMY-rh	-0.011	0.0803	(104, 521)	52677
LH Limbic TempPole 6	RH SalVentAttn TempOccPar 3	-0.011	0.081	(149, 367)	71738
RH SalVentAttn FrOperIns 5	RH Default Temp 10	-0.011	0.0803	(378, 469)	138250
LH SomMot 23	LH Limbic TempPole 5	-0.011	0.0797	(61, 148)	32051
RH Vis 16	RH SomMot 36	-0.011	0.0811	(265, 320)	111885
LH SomMot 40	LH SalVentAttn Med 1	-0.011	0.0806	(78, 128)	40259
LH Vis 24	RH SomMot 49	-0.011	0.0787	(23, 333)	12799
LH Vis 24	RH Cont PFCl 2	-0.011	0.0791	(23, 424)	12890
LH SalVentAttn FrOperIns 4	RH Vis 2	-0.011	0.0797	(120, 251)	59471
RH Vis 1	RH Default pCunPCC 6	-0.011	0.0787	(250, 494)	107619
LH SomMot 34	RH Default Temp 3	-0.011	0.0791	(72, 462)	37722
RH Cont PFCl 6	HIP-tail-rh	-0.011	0.0791	(428, 506)	145812
LH SomMot 18	RH Limbic TempPole 1	-0.011	0.08	(56, 404)	29832
LH Vis 27	LH Cont pCun 3	-0.011	0.0811	(26, 178)	14231
LH Default Temp 3	RH SalVentAttn FrOperIns 9	-0.011	0.0788	(187, 382)	86402
LH Vis 23	LH Cont pCun 1	-0.011	0.0805	(22, 176)	12111
RH Default Temp 7	RH Default PFCdPFCm 9	-0.011	0.0789	(466, 482)	149835
LH Default pCunPCC 9	RH Limbic TempPole 2	-0.011	0.0802	(244, 405)	105691
LH SomMot 40	LH Cont Temp 1	-0.011	0.0793	(78, 162)	40293
LH DorsAttn Post 12	CAU-tail-rh	-0.011	0.0804	(97, 519)	49504
RH SalVentAttn FrOperIns 5	RH Cont PFCl 14	-0.011	0.081	(378, 436)	138217
LH Default PFC 28	RH Vis 24	-0.011	0.0791	(233, 273)	102094
RH DorsAttn Post 16	RH SalVentAttn Med 3	-0.011	0.0802	(349, 386)	132657
LH Vis 24	RH SomMot 40	-0.011	0.0802	(23, 324)	12790
RH SomMot 36	RH Default Temp 8	-0.011	0.0809	(320, 467)	126387
LH Default PFC 15	RH SalVentAttn TempOccPar 3	-0.011	0.079	(220, 367)	97937
RH SalVentAttn TempOccPar 8	RH Limbic TempPole 1	-0.011	0.0792	(372, 404)	137114
LH DorsAttn Post 7	RH Default pCunPCC 3	-0.011	0.0799	(92, 491)	47181
RH Default PFCdPFCm 11	NAc-shell-rh	-0.011	0.0803	(484, 523)	151289
RH SalVentAttn Med 10	RH Default pCunPCC 4	-0.011	0.0796	(393, 492)	140793
LH Cont pCun 3	LH Default Temp 5	-0.011	0.0791	(178, 189)	82870
HIP-head-m1-rh	PUT-VA-lh	-0.011	0.079	(500, 539)	152289
LH SomMot 16	RH SalVentAttn FrOperIns 7	-0.011	0.0788	(54, 380)	28811
LH Limbic TempPole 4	RH SomMot 27	-0.011	0.0789	(147, 311)	70871
RH DorsAttn Post 4	RH DorsAttn Post 15	-0.011	0.0791	(337, 348)	130093
LH Limbic TempPole 2	LH Default PFC 10	-0.011	0.0788	(145, 215)	69960
LH Default pCunPCC 10	RH SomMot 2	-0.011	0.0786	(245, 286)	105881
LH Vis 23	RH Limbic TempPole 2	-0.011	0.0813	(22, 405)	12340
LH Cont Cing 1	RH Default PFCv 3	-0.011	0.08	(179, 472)	83528
LH Default Temp 3	LH Default PFC 4	-0.011	0.0806	(187, 209)	86229
RH Vis 12	RH Cont Temp 2	-0.011	0.0793	(261, 421)	110824
LH Vis 33	RH SomMot 4	-0.011	0.0805	(32, 288)	17488
LH DorsAttn Post 8	THA-VAip-rh	-0.011	0.0796	(93, 502)	47653
LH DorsAttn Post 8	CAU-DA-rh	-0.011	0.081	(93, 517)	47668
RH SalVentAttn TempOccPar 6	lAMY-lh	-0.011	0.0799	(370, 547)	136892
LH Limbic TempPole 10	HIP-body-lh	-0.011	0.0793	(153, 532)	73513
LH Cont Par 1	LH Default Par 2	-0.011	0.0787	(154, 198)	73579
LH SomMot 39	LH Default Par 8	-0.011	0.0802	(77, 204)	39859
LH SomMot 39	LH Default pCunPCC 1	-0.011	0.0807	(77, 236)	39891
RH SomMot 2	RH SomMot 43	-0.011	0.0794	(286, 327)	117730
RH SalVentAttn FrOperIns 5	RH Limbic TempPole 1	-0.011	0.0789	(378, 404)	138185
LH SalVentAttn Med 5	RH SomMot 25	-0.011	0.0808	(132, 309)	64659
RH SalVentAttn TempOccPar 5	PUT-VP-rh	-0.011	0.0786	(369, 514)	136675
LH Vis 6	LH DorsAttn Post 9	-0.011	0.0795	(5, 94)	2849
LH Limbic TempPole 9	LH Default Temp 5	-0.011	0.0799	(152, 189)	72769
LH SomMot 27	LH DorsAttn Post 12	-0.011	0.0789	(65, 97)	33962
LH SomMot 9	RH Vis 11	-0.011	0.081	(47, 260)	25170
LH SalVentAttn FrOperIns 4	RH Cont PFCl 5	-0.011	0.0813	(120, 427)	59647
RH Vis 12	RH SalVentAttn TempOccPar 2	-0.011	0.0813	(261, 366)	110769
LH SomMot 2	LH Default PFC 5	-0.011	0.0813	(40, 210)	21550
LH Vis 33	RH SalVentAttn FrOperIns 2	-0.011	0.0808	(32, 375)	17575
LH SomMot 22	LH DorsAttn Post 14	-0.011	0.081	(60, 99)	31509
RH Limbic TempPole 6	RH Default PFCdPFCm 9	-0.011	0.0788	(409, 482)	143223
LH DorsAttn PrCv 1	RH Cont Temp 2	-0.011	0.0801	(109, 421)	54812
LH SomMot 36	LH SalVentAttn FrOperIns 7	-0.011	0.0805	(74, 123)	38344
RH Cont PFCl 10	RH Default Temp 10	-0.011	0.0812	(432, 469)	146269
RH DorsAttn PrCv 1	RH Cont PFCl 16	-0.011	0.0786	(362, 438)	135283
LH SalVentAttn FrOperIns 10	RH Limbic TempPole 6	-0.011	0.0787	(126, 409)	62212
LH SomMot 45	RH Default Temp 7	-0.011	0.0801	(83, 466)	42962
LH SomMot 22	RH Default Par 5	-0.011	0.0799	(60, 456)	31866
LH Cont PFCl 3	PUT-VA-rh	-0.011	0.0811	(168, 512)	79388
LH Default Temp 10	RH SomMot 2	-0.011	0.0811	(194, 286)	88847
LH Vis 18	THA-VAs-rh	-0.011	0.0807	(17, 509)	9774
LH SomMot 22	LH SalVentAttn Med 7	-0.011	0.0797	(60, 134)	31544
RH Vis 25	HIP-head-l-lh	-0.011	0.0786	(274, 531)	114652
LH Cont PFCmp 3	LH Default PFC 27	-0.011	0.0787	(184, 232)	85148
RH SalVentAttn Med 3	RH Limbic OFC 1	-0.011	0.0793	(386, 397)	139550
RH SomMot 16	RH Limbic TempPole 2	-0.011	0.0801	(300, 405)	121455
LH Limbic TempPole 10	LH Cont Cing 1	-0.011	0.0795	(153, 179)	73160
RH SomMot 11	RH Default PFCdPFCm 9	-0.011	0.0787	(295, 482)	120252
RH SalVentAttn Med 1	RH Default PFCdPFCm 2	-0.011	0.0793	(384, 475)	139291
LH SalVentAttn Med 9	RH Default Temp 2	-0.011	0.0806	(136, 461)	66489
RH SalVentAttn Med 1	RH Cont PFCl 17	-0.011	0.0802	(384, 439)	139255
LH Vis 5	LH DorsAttn Post 19	-0.011	0.0801	(4, 104)	2310
LH Vis 14	LH Vis 32	-0.011	0.08	(13, 31)	7142
LH SalVentAttn Med 5	LH Cont PFCl 8	-0.011	0.0802	(132, 173)	64523
RH Cont PFCl 16	CAU-tail-lh	-0.011	0.079	(438, 546)	147057
LH Limbic TempPole 9	RH Cont Cing 2	-0.011	0.08	(152, 447)	73027
RH Vis 15	RH Limbic OFC 5	-0.011	0.08	(264, 401)	111677
RH DorsAttn FEF 4	NAc-shell-rh	-0.011	0.0804	(361, 523)	135176
LH SomMot 1	RH DorsAttn Post 20	-0.011	0.0812	(39, 353)	21179
RH Vis 15	RH DorsAttn FEF 2	-0.011	0.0789	(264, 359)	111635
LH Limbic TempPole 9	THA-VPl-rh	-0.011	0.0801	(152, 508)	73088
LH SalVentAttn Med 10	LH Default PFC 28	-0.011	0.0791	(137, 233)	66678
LH SalVentAttn Med 10	RH Vis 1	-0.011	0.0799	(137, 250)	66695
LH SalVentAttn Med 5	LH Limbic TempPole 5	-0.011	0.0809	(132, 148)	64498
RH SomMot 28	RH SalVentAttn TempOccPar 1	-0.011	0.0791	(312, 365)	124385
RH SomMot 18	RH DorsAttn Post 10	-0.011	0.0793	(302, 343)	121898
LH Vis 26	LH Default pCunPCC 6	-0.011	0.081	(25, 241)	13766
RH SomMot 22	RH SomMot 45	-0.011	0.0794	(306, 329)	122882
LH Cont Cing 1	RH SomMot 40	-0.011	0.08	(179, 324)	83380
LH Vis 26	LH DorsAttn FEF 3	-0.011	0.0797	(25, 107)	13632
LH SomMot 5	LH Default PHC 2	-0.011	0.0809	(43, 249)	23125
LH Cont Par 6	LH Cont Cing 1	-0.011	0.0813	(159, 179)	75545
RH Vis 10	RH DorsAttn Post 15	-0.011	0.0798	(259, 348)	110164
RH Vis 4	RH Default pCunPCC 6	-0.011	0.0798	(253, 494)	108525
LH SomMot 31	RH SomMot 19	-0.011	0.0793	(69, 303)	36114
RH DorsAttn Post 11	PUT-VA-rh	-0.011	0.0787	(344, 512)	131748
RH Default PFCdPFCm 8	RH Default pCunPCC 3	-0.011	0.081	(481, 491)	151044
RH Vis 17	RH SomMot 4	-0.011	0.0801	(266, 288)	112141
RH SalVentAttn Med 8	RH Limbic TempPole 10	-0.011	0.0793	(391, 413)	140391
LH SalVentAttn FrOperIns 1	LH SalVentAttn FrOperIns 9	-0.011	0.0801	(117, 125)	58040
LH Vis 1	RH Vis 1	-0.011	0.0792	(0, 250)	250
LH Vis 1	LH SomMot 44	-0.0111	0.0761	(0, 82)	82
LH SalVentAttn FrOperIns 1	RH Vis 24	-0.0111	0.0772	(117, 273)	58188
RH DorsAttn Post 21	RH Default Par 3	-0.0111	0.0765	(354, 454)	133735
LH Vis 1	RH SomMot 1	-0.0111	0.0761	(0, 285)	285
LH SomMot 4	RH Default Par 4	-0.0111	0.0774	(42, 455)	22820
LH Default Temp 8	RH Cont PFCv 1	-0.0111	0.0775	(192, 422)	88262
LH Limbic TempPole 5	RH Vis 33	-0.0111	0.0765	(148, 282)	71248
LH DorsAttn Post 2	RH SalVentAttn Med 12	-0.0111	0.077	(87, 395)	44765
RH SalVentAttn FrOperIns 1	RH SalVentAttn FrOperIns 6	-0.0111	0.0764	(374, 379)	137450
LH Vis 1	LH SomMot 47	-0.0111	0.0776	(0, 85)	85
LH SomMot 32	LH Default Temp 4	-0.0111	0.0765	(70, 188)	36483
LH Vis 26	LH Default Par 4	-0.0111	0.077	(25, 200)	13725
LH Cont Par 4	LH Cont Cing 1	-0.0111	0.0773	(157, 179)	74754
RH DorsAttn Post 20	RH Limbic TempPole 3	-0.0111	0.0783	(353, 406)	133487
RH Vis 2	RH SalVentAttn FrOperIns 6	-0.0111	0.0783	(251, 379)	107807
LH Vis 1	LH Vis 28	-0.0111	0.0773	(0, 27)	27
LH Vis 18	RH Default Temp 2	-0.0111	0.0784	(17, 461)	9726
RH Default PFCdPFCm 2	RH Default pCunPCC 9	-0.0111	0.0784	(475, 497)	150597
RH Vis 26	RH SomMot 45	-0.0111	0.0772	(275, 329)	114729
LH SomMot 17	LH Cont PFCl 7	-0.0111	0.077	(55, 172)	29102
RH SalVentAttn FrOperIns 4	RH Cont PFCl 2	-0.0111	0.0776	(377, 424)	138029
LH Limbic TempPole 1	RH SomMot 26	-0.0111	0.0775	(144, 310)	69646
LH SomMot 10	LH SomMot 26	-0.0111	0.077	(48, 64)	25480
LH SomMot 9	pGP-lh	-0.0111	0.0775	(47, 552)	25462
RH SalVentAttn Med 12	RH Default pCunPCC 1	-0.0111	0.0765	(395, 489)	141109
LH Default Temp 7	RH SomMot 8	-0.0111	0.0779	(191, 292)	87770
RH Vis 16	RH Default Par 1	-0.0111	0.076	(265, 452)	112017
LH Default Temp 11	RH Default Temp 9	-0.0111	0.077	(195, 468)	89388
LH Vis 5	RH Limbic TempPole 1	-0.0111	0.0777	(4, 404)	2610
LH Vis 5	RH SalVentAttn FrOperIns 3	-0.0111	0.0771	(4, 376)	2582
LH DorsAttn FEF 4	HIP-head-m1-rh	-0.0111	0.0763	(108, 500)	54446
LH SalVentAttn FrOperIns 4	RH Cont PFCl 16	-0.0111	0.0778	(120, 438)	59658
RH DorsAttn Post 17	RH Cont PFCl 18	-0.0111	0.0776	(350, 440)	132915
RH Vis 1	RH SomMot 26	-0.0111	0.0768	(250, 310)	107435
LH Vis 24	LH SalVentAttn FrOperIns 10	-0.0111	0.0784	(23, 126)	12592
LH Default Temp 5	RH SomMot 14	-0.0111	0.0783	(189, 298)	87049
LH Default Temp 5	RH SomMot 17	-0.0111	0.0762	(189, 301)	87052
LH Vis 34	LH SomMot 31	-0.0111	0.0775	(33, 69)	17790
LH Vis 18	RH Default pCunPCC 1	-0.0111	0.0782	(17, 489)	9754
RH Cont PFCmp 2	THA-VPm-lh	-0.0111	0.0775	(450, 534)	148359
RH SalVentAttn Med 12	HIP-head-m1-lh	-0.0111	0.0781	(395, 527)	141147
RH SomMot 7	RH Limbic OFC 6	-0.0111	0.0768	(291, 402)	119130
RH Vis 24	RH DorsAttn Post 11	-0.0111	0.0771	(273, 344)	114185
LH Default PFC 4	RH Vis 21	-0.0111	0.0764	(209, 270)	94111
RH DorsAttn Post 17	RH DorsAttn PrCv 1	-0.0111	0.0785	(350, 362)	132837
LH Limbic TempPole 9	RH DorsAttn FEF 1	-0.0111	0.0779	(152, 358)	72938
LH Limbic TempPole 1	CAU-DA-rh	-0.0111	0.0767	(144, 517)	69853
LH Vis 24	LH SomMot 17	-0.0111	0.0781	(23, 55)	12521
LH Vis 33	CAU-body-rh	-0.0111	0.076	(32, 518)	17718
LH Vis 14	LH Default Par 4	-0.0111	0.0781	(13, 200)	7311
LH SomMot 22	LH SalVentAttn ParOper 3	-0.0111	0.0775	(60, 113)	31523
RH Vis 15	RH Vis 18	-0.0111	0.0763	(264, 267)	111543
LH SomMot 28	LH SomMot 44	-0.0111	0.0774	(66, 82)	34435
LH Cont pCun 2	LH Default Par 6	-0.0111	0.076	(177, 202)	82507
LH SomMot 27	RH Default Par 4	-0.0111	0.0775	(65, 455)	34320
LH Vis 28	LH DorsAttn Post 14	-0.0111	0.0762	(27, 99)	14679
LH SomMot 10	LH Cont PFCl 7	-0.0111	0.0783	(48, 172)	25588
RH Vis 21	RH Default Temp 7	-0.0111	0.0771	(270, 466)	113461
LH SomMot 10	RH Vis 7	-0.0111	0.0784	(48, 256)	25672
RH Vis 15	RH Cont Par 3	-0.0111	0.0769	(264, 416)	111692
LH Vis 39	LH Default Par 2	-0.0111	0.0766	(38, 198)	20509
LH Default Temp 6	LH Default PFC 16	-0.0111	0.0764	(190, 221)	87336
LH Cont Temp 1	LH Default Par 4	-0.0111	0.0773	(162, 200)	76745
LH SalVentAttn ParOper 1	RH Vis 22	-0.0111	0.076	(111, 271)	55549
LH SomMot 47	LH DorsAttn Post 9	-0.0111	0.0766	(85, 94)	43529
RH Limbic TempPole 5	RH Default PFCv 4	-0.0111	0.0773	(408, 473)	143069
LH SalVentAttn FrOperIns 4	RH DorsAttn FEF 2	-0.0111	0.0763	(120, 359)	59579
LH SomMot 2	RH Limbic TempPole 2	-0.0111	0.0767	(40, 405)	21745
RH Vis 1	RH DorsAttn PrCv 2	-0.0111	0.0775	(250, 363)	107488
RH Cont Par 5	RH Cont Par 5	-0.0111	0.0773	(418, 418)	144419
LH SomMot 39	RH Default Temp 8	-0.0111	0.0761	(77, 467)	40122
LH Cont PFCl 1	RH SalVentAttn TempOccPar 8	-0.0111	0.0764	(166, 372)	78475
RH Vis 26	RH Limbic TempPole 1	-0.0111	0.0781	(275, 404)	114804
LH Cont PFCl 1	CAU-DA-rh	-0.0111	0.0777	(166, 517)	78620
LH DorsAttn FEF 2	LH Limbic OFC 3	-0.0111	0.0773	(106, 140)	53193
LH Default Temp 12	THA-VPl-rh	-0.0111	0.0775	(196, 508)	89786
RH Vis 18	PUT-DP-lh	-0.0111	0.0762	(267, 542)	112682
LH Cont PFCv 1	RH SalVentAttn FrOperIns 4	-0.0111	0.0761	(175, 377)	81927
RH Vis 1	RH Cont Par 3	-0.0111	0.078	(250, 416)	107541
LH Limbic OFC 2	LH Default PFC 25	-0.0111	0.0762	(139, 230)	67506
RH Cont Temp 2	PUT-DP-rh	-0.0111	0.0782	(421, 515)	144918
RH DorsAttn Post 11	RH DorsAttn FEF 2	-0.0111	0.0779	(344, 359)	131595
LH Vis 33	LH Default pCunPCC 9	-0.0111	0.0762	(32, 244)	17444
RH Cont PFCl 18	RH Default PFCdPFCm 3	-0.0111	0.0763	(440, 476)	147216
LH Default Temp 3	RH Vis 1	-0.0111	0.0784	(187, 250)	86270
LH Default PFC 15	RH Vis 24	-0.0111	0.077	(220, 273)	97843
LH Default Temp 6	HIP-tail-rh	-0.0111	0.0779	(190, 506)	87621
LH SalVentAttn Med 8	LH Default PFC 29	-0.0111	0.0766	(135, 234)	65844
LH SalVentAttn FrOperIns 5	RH SomMot 23	-0.0111	0.0781	(121, 307)	59960
RH Vis 17	CAU-DA-lh	-0.0111	0.0772	(266, 544)	112397
LH Vis 30	RH Cont Cing 2	-0.0111	0.0772	(29, 447)	16078
RH SalVentAttn FrOperIns 5	RH Default Temp 4	-0.0111	0.0767	(378, 463)	138244
LH SomMot 45	LH Cont PFCmp 1	-0.0111	0.0765	(83, 182)	42678
LH SalVentAttn Med 5	RH Default PFCdPFCm 7	-0.0111	0.0785	(132, 480)	64830
LH Cont pCun 3	LH Default pCunPCC 7	-0.0111	0.0781	(178, 242)	82923
LH Default PFC 14	CAU-VA-rh	-0.0111	0.0777	(219, 516)	97752
LH Cont Par 2	RH Cont Cing 3	-0.0111	0.0761	(155, 448)	74228
RH DorsAttn Post 18	lAMY-rh	-0.0111	0.0784	(351, 520)	133198
LH SomMot 7	RH SomMot 24	-0.0111	0.0769	(45, 308)	24203
LH Vis 24	RH SalVentAttn Med 13	-0.0111	0.0775	(23, 396)	12862
LH Default PFC 7	RH Default PFCdPFCm 7	-0.0111	0.076	(212, 480)	95350
RH Cont Par 4	RH Default Temp 3	-0.0111	0.0761	(417, 462)	144327
RH Vis 10	RH SomMot 11	-0.0111	0.0785	(259, 295)	110111
LH Vis 30	LH Default PFC 21	-0.0111	0.0759	(29, 226)	15857
RH SomMot 47	RH SalVentAttn TempOccPar 6	-0.0111	0.0774	(331, 370)	128798
LH Default Temp 2	RH Vis 22	-0.0111	0.0773	(186, 271)	85924
LH Vis 29	LH SalVentAttn TempOcc 1	-0.0111	0.0766	(28, 116)	15222
LH Default Par 3	RH Limbic OFC 5	-0.0111	0.0772	(199, 401)	90747
LH SomMot 4	LH SomMot 14	-0.0111	0.077	(42, 52)	22417
RH SomMot 49	RH Default PFCdPFCm 14	-0.0111	0.0775	(333, 487)	129358
LH SalVentAttn Med 2	LH Default Temp 4	-0.0111	0.0783	(129, 188)	63269
RH DorsAttn Post 12	RH Cont PFCl 17	-0.0111	0.0779	(345, 439)	131884
LH Cont Par 3	LH Cont Par 7	-0.0111	0.078	(156, 160)	74338
RH Cont PFCl 6	RH Default pCunPCC 3	-0.0111	0.0763	(428, 491)	145797
RH Cont PFCv 1	HIP-head-l-lh	-0.0111	0.076	(422, 531)	145066
RH Vis 11	RH Vis 15	-0.0111	0.0768	(260, 264)	110374
LH Cont PFCl 8	RH Vis 2	-0.0111	0.0767	(173, 251)	81042
LH SomMot 23	RH SalVentAttn Med 11	-0.0111	0.076	(61, 394)	32297
LH SomMot 23	LH Default Temp 5	-0.0111	0.0759	(61, 189)	32092
LH Vis 9	HIP-head-m2-rh	-0.0111	0.0765	(8, 501)	4897
LH Vis 23	LH SomMot 39	-0.0111	0.0783	(22, 77)	12012
LH Default PFC 5	RH Vis 20	-0.0111	0.0773	(210, 269)	94454
LH Limbic OFC 5	RH DorsAttn FEF 1	-0.0111	0.0783	(142, 358)	68873
LH Vis 25	RH Limbic TempPole 6	-0.0111	0.0768	(24, 409)	13405
RH SomMot 33	RH Cont PFCl 16	-0.0111	0.077	(317, 438)	125653
RH DorsAttn Post 12	RH Cont PFCl 8	-0.0111	0.0779	(345, 430)	131875
RH Vis 7	RH Cont PFCl 16	-0.0111	0.0784	(256, 438)	109366
RH SomMot 2	RH Default PFCdPFCm 5	-0.0111	0.0776	(286, 478)	117881
LH SomMot 19	LH DorsAttn Post 10	-0.0111	0.0759	(57, 95)	30020
LH SomMot 19	LH DorsAttn Post 16	-0.0111	0.076	(57, 101)	30026
RH Vis 13	RH SomMot 43	-0.0111	0.0778	(262, 327)	111022
LH SomMot 6	RH Default PFCdPFCm 9	-0.0111	0.0776	(44, 482)	23868
LH SalVentAttn ParOper 3	pGP-rh	-0.0111	0.0781	(113, 525)	56686
LH DorsAttn Post 17	LH Default pCunPCC 9	-0.0111	0.0777	(102, 244)	51499
RH SomMot 25	CAU-DA-lh	-0.0111	0.0781	(309, 544)	123835
LH Vis 37	LH SomMot 36	-0.0111	0.0766	(36, 74)	19352
RH Limbic TempPole 9	RH Cont PFCmp 2	-0.0111	0.0774	(412, 450)	143620
LH Vis 20	THA-VAia-rh	-0.0111	0.0765	(19, 503)	10839
LH Vis 11	RH Default Par 8	-0.0111	0.0782	(10, 459)	5944
LH DorsAttn Post 3	LH Default pCunPCC 5	-0.0111	0.0781	(88, 240)	45076
RH Vis 30	RH Cont Par 1	-0.0111	0.0784	(279, 414)	115920
LH SalVentAttn ParOper 5	LH SalVentAttn FrOperIns 6	-0.0111	0.0761	(115, 122)	57162
RH SomMot 17	RH Cont PFCl 15	-0.0111	0.0776	(301, 437)	121740
LH Vis 1	RH Default Temp 1	-0.0111	0.076	(0, 460)	460
LH Vis 1	RH Limbic TempPole 8	-0.0111	0.0761	(0, 411)	411
LH Default Par 3	RH Cont Cing 2	-0.0111	0.077	(199, 447)	90793
RH SalVentAttn Med 9	RH Cont PFCl 6	-0.0111	0.0776	(392, 428)	140568
LH SalVentAttn FrOperIns 3	RH SalVentAttn Med 1	-0.0111	0.0769	(119, 384)	59170
RH Vis 30	RH Limbic TempPole 4	-0.0111	0.0762	(279, 407)	115913
LH Cont Cing 1	LH Default pCunPCC 5	-0.0111	0.0767	(179, 240)	83296
LH Cont Cing 1	RH SomMot 5	-0.0111	0.0759	(179, 289)	83345
LH Vis 15	HIP-head-m2-rh	-0.0111	0.0779	(14, 501)	8152
LH Cont Cing 1	RH SomMot 48	-0.0111	0.0777	(179, 332)	83388
RH Vis 2	RH SomMot 48	-0.0111	0.0765	(251, 332)	107760
LH Default Temp 12	LH Default pCunPCC 8	-0.0111	0.0759	(196, 243)	89521
LH SomMot 14	RH SomMot 28	-0.0111	0.0773	(52, 312)	27742
LH DorsAttn Post 14	RH Limbic OFC 5	-0.0111	0.077	(99, 401)	50297
LH Default Temp 5	RH Vis 6	-0.0111	0.0761	(189, 255)	87006
RH Limbic OFC 3	RH Cont PFCl 17	-0.0111	0.0773	(399, 439)	141685
RH SomMot 9	RH SomMot 28	-0.0111	0.077	(293, 312)	119563
LH SomMot 42	RH Cont Par 2	-0.0111	0.0769	(80, 415)	41495
LH Vis 1	LH Default Temp 8	-0.0111	0.077	(0, 192)	192
LH SalVentAttn ParOper 3	CAU-VA-rh	-0.0112	0.0756	(113, 516)	56677
LH SalVentAttn FrOperIns 7	PUT-VA-rh	-0.0112	0.0735	(123, 512)	61028
LH Limbic OFC 4	LH Default PFC 4	-0.0112	0.0747	(141, 209)	68312
LH Limbic OFC 1	LH Cont PFCd 2	-0.0112	0.0754	(138, 164)	67025
RH DorsAttn Post 7	RH Cont pCun 1	-0.0112	0.0736	(340, 443)	130833
LH Default Temp 10	RH Default Temp 10	-0.0112	0.0749	(194, 469)	89030
LH Vis 38	LH Cont Cing 2	-0.0112	0.0744	(37, 180)	19975
RH Vis 11	RH SalVentAttn Med 11	-0.0112	0.0734	(260, 394)	110504
RH SalVentAttn Med 8	RH Default PFCv 4	-0.0112	0.0746	(391, 473)	140451
LH SalVentAttn Med 8	LH Default PFC 11	-0.0112	0.0737	(135, 216)	65826
LH Vis 32	LH Default Temp 3	-0.0112	0.0738	(31, 187)	16865
RH SomMot 21	RH SalVentAttn TempOccPar 5	-0.0112	0.0733	(305, 369)	122674
LH SomMot 34	LH DorsAttn Post 7	-0.0112	0.074	(72, 92)	37352
LH SalVentAttn Med 3	LH Default Par 8	-0.0112	0.0733	(130, 204)	63709
RH SomMot 40	RH DorsAttn Post 13	-0.0112	0.0736	(324, 346)	127192
LH Vis 24	LH Cont Par 1	-0.0112	0.0755	(23, 154)	12620
RH Limbic TempPole 8	RH Default PFCdPFCm 5	-0.0112	0.0744	(411, 478)	143506
LH SalVentAttn FrOperIns 9	RH Default Temp 5	-0.0112	0.0734	(125, 464)	61839
RH Vis 31	RH SomMot 37	-0.0112	0.0748	(280, 321)	116101
LH DorsAttn FEF 4	RH Limbic TempPole 4	-0.0112	0.0744	(108, 407)	54353
RH Vis 21	PUT-DP-lh	-0.0112	0.0745	(270, 542)	113537
RH Vis 21	pGP-rh	-0.0112	0.0751	(270, 525)	113520
LH Vis 23	RH Limbic OFC 5	-0.0112	0.0748	(22, 401)	12336
LH Cont PFCl 1	RH Vis 21	-0.0112	0.0751	(166, 270)	78373
LH SalVentAttn FrOperIns 3	LH SalVentAttn Med 7	-0.0112	0.0752	(119, 134)	58920
RH Vis 12	RH SomMot 23	-0.0112	0.0753	(261, 307)	110710
RH Vis 31	RH Default pCunPCC 6	-0.0112	0.0737	(280, 494)	116274
LH Limbic TempPole 6	LH Default Temp 8	-0.0112	0.0735	(149, 192)	71563
RH SomMot 42	RH DorsAttn FEF 2	-0.0112	0.0755	(326, 359)	127662
LH Cont PFCd 2	LH Default PFC 30	-0.0112	0.0752	(164, 235)	77561
LH Vis 18	RH SomMot 5	-0.0112	0.0749	(17, 289)	9554
LH Vis 18	RH DorsAttn Post 17	-0.0112	0.0744	(17, 350)	9615
RH Limbic OFC 6	RH Default Temp 3	-0.0112	0.0738	(402, 462)	142167
LH Default PFC 30	RH Default pCunPCC 3	-0.0112	0.0751	(235, 491)	102951
LH Default Temp 11	RH SomMot 5	-0.0112	0.0737	(195, 289)	89209
LH SomMot 8	PUT-DA-rh	-0.0112	0.0746	(46, 513)	24916
LH Vis 33	PUT-VP-rh	-0.0112	0.075	(32, 514)	17714
LH Cont PFCv 1	RH SomMot 2	-0.0112	0.0751	(175, 286)	81836
LH SomMot 11	RH Default pCunPCC 3	-0.0112	0.0735	(49, 491)	26412
RH Default pCunPCC 1	THA-VPl-lh	-0.0112	0.0746	(489, 535)	151636
LH Cont PFCl 7	RH Vis 2	-0.0112	0.0751	(172, 251)	80661
LH Default Temp 8	RH Vis 14	-0.0112	0.0736	(192, 263)	88103
LH DorsAttn FEF 4	PUT-DP-lh	-0.0112	0.0743	(108, 542)	54488
LH SalVentAttn ParOper 5	LH Cont PFCd 2	-0.0112	0.0756	(115, 164)	57204
LH Vis 32	LH SomMot 43	-0.0112	0.0753	(31, 81)	16759
RH SalVentAttn Med 6	RH Default pCunPCC 4	-0.0112	0.0734	(389, 492)	140143
RH Vis 15	RH Cont Cing 3	-0.0112	0.0739	(264, 448)	111724
LH SomMot 2	LH Default PFC 16	-0.0112	0.0735	(40, 221)	21561
LH Vis 37	RH SomMot 28	-0.0112	0.0748	(36, 312)	19590
RH Default PFCdPFCm 9	HIP-head-m2-lh	-0.0112	0.0754	(482, 528)	151153
LH Vis 25	RH Limbic TempPole 1	-0.0112	0.0741	(24, 404)	13400
LH SomMot 9	THA-DAm-rh	-0.0112	0.0734	(47, 510)	25420
RH Vis 9	RH DorsAttn Post 9	-0.0112	0.0751	(258, 342)	109863
LH Limbic TempPole 1	RH Cont Cing 2	-0.0112	0.0749	(144, 447)	69783
LH SomMot 1	RH Vis 12	-0.0112	0.0753	(39, 261)	21087
RH SalVentAttn Med 12	pGP-rh	-0.0112	0.0749	(395, 525)	141145
RH SomMot 28	RH Limbic OFC 4	-0.0112	0.0738	(312, 400)	124420
RH Limbic TempPole 2	pGP-lh	-0.0112	0.0743	(405, 552)	142707
RH Default Par 5	pGP-lh	-0.0112	0.0736	(456, 552)	148980
LH Default Par 4	RH Vis 24	-0.0112	0.0753	(200, 273)	90973
LH SomMot 2	LH SalVentAttn FrOperIns 1	-0.0112	0.0736	(40, 117)	21457
LH DorsAttn FEF 3	LH Default PFC 17	-0.0112	0.0744	(107, 222)	53722
RH Vis 33	RH SomMot 31	-0.0112	0.0744	(282, 315)	116640
LH Vis 5	LH Vis 13	-0.0112	0.0736	(4, 12)	2218
RH SomMot 40	RH Default Par 1	-0.0112	0.0745	(324, 452)	127298
HIP-body-rh	PUT-DA-lh	-0.0112	0.0734	(505, 540)	152545
RH SomMot 11	RH Cont Cing 3	-0.0112	0.0738	(295, 448)	120218
LH SalVentAttn FrOperIns 10	RH SalVentAttn Med 1	-0.0112	0.0745	(126, 384)	62187
LH SomMot 10	LH DorsAttn Post 1	-0.0112	0.0746	(48, 86)	25502
RH Cont PFCl 16	mAMY-lh	-0.0112	0.0737	(438, 548)	147059
LH SomMot 30	LH Default pCunPCC 7	-0.0112	0.0741	(68, 242)	35568
RH Vis 6	RH Vis 17	-0.0112	0.0755	(255, 266)	108896
RH DorsAttn PrCv 1	RH Limbic OFC 2	-0.0112	0.0758	(362, 398)	135243
LH Vis 6	RH SomMot 1	-0.0112	0.0736	(5, 285)	3040
LH Default PFC 17	RH Default Par 8	-0.0112	0.0746	(222, 459)	98694
LH SomMot 37	LH SalVentAttn Med 2	-0.0112	0.0737	(75, 129)	38829
LH SalVentAttn FrOperIns 5	LH Default PFC 4	-0.0112	0.0735	(121, 209)	59862
RH SalVentAttn PFCl 1	RH Cont Par 5	-0.0112	0.0736	(383, 418)	139064
LH SomMot 39	RH Vis 19	-0.0112	0.075	(77, 268)	39923
RH DorsAttn Post 4	RH DorsAttn Post 13	-0.0112	0.0741	(337, 346)	130091
LH Vis 31	LH SomMot 40	-0.0112	0.0745	(30, 78)	16233
LH SomMot 26	RH Cont PFCl 20	-0.0112	0.0734	(64, 442)	33818
LH SomMot 11	LH SalVentAttn Med 4	-0.0112	0.0736	(49, 131)	26052
LH Default PFC 4	RH Default PFCv 4	-0.0112	0.0745	(209, 473)	94314
RH SomMot 34	RH SomMot 38	-0.0112	0.0757	(318, 322)	125773
RH DorsAttn Post 11	RH Default PFCdPFCm 7	-0.0112	0.0745	(344, 480)	131716
LH Default Temp 1	LH Default PFC 17	-0.0112	0.0737	(185, 222)	85507
LH Cont PFCl 3	LH Default Temp 7	-0.0112	0.0745	(168, 191)	79067
LH SomMot 16	CAU-DA-rh	-0.0112	0.074	(54, 517)	28948
LH SomMot 46	LH Default pCunPCC 1	-0.0112	0.0747	(84, 236)	43202
LH Vis 34	LH SomMot 44	-0.0112	0.0741	(33, 82)	17803
RH Default PFCdPFCm 12	mAMY-lh	-0.0112	0.0743	(485, 548)	151383
RH SomMot 18	THA-VPl-lh	-0.0112	0.0756	(302, 535)	122090
LH Cont Cing 2	RH Vis 3	-0.0112	0.0751	(180, 252)	83682
RH SalVentAttn PFCl 1	NAc-shell-rh	-0.0112	0.0733	(383, 523)	139169
LH SomMot 38	RH Vis 25	-0.0112	0.0746	(76, 274)	39452
LH Vis 5	HIP-head-l-lh	-0.0112	0.0748	(4, 531)	2737
LH SomMot 17	LH SomMot 42	-0.0112	0.0757	(55, 80)	29010
LH SomMot 8	LH Cont PFCl 1	-0.0112	0.0749	(46, 166)	24569
LH Default Temp 7	RH Limbic TempPole 1	-0.0112	0.0743	(191, 404)	87882
RH Limbic OFC 2	aGP-rh	-0.0112	0.0741	(398, 526)	141617
LH Vis 30	LH Vis 39	-0.0112	0.0752	(29, 38)	15669
CAU-body-rh	CAU-tail-lh	-0.0112	0.0748	(518, 546)	153097
RH SalVentAttn Med 8	RH Limbic TempPole 2	-0.0112	0.0754	(391, 405)	140383
RH Default PFCdPFCm 8	HIP-head-l-lh	-0.0112	0.0747	(481, 531)	151084
RH SalVentAttn TempOccPar 2	RH Limbic TempPole 8	-0.0112	0.0757	(366, 411)	136014
RH SalVentAttn FrOperIns 2	RH Default Temp 4	-0.0112	0.0748	(375, 463)	137713
LH Default PFC 23	LH Default PFC 25	-0.0112	0.0746	(228, 230)	100436
RH SomMot 44	RH DorsAttn Post 24	-0.0112	0.0758	(328, 357)	128113
RH DorsAttn Post 9	RH Cont PFCl 11	-0.0112	0.0742	(342, 433)	131248
LH Vis 30	LH SomMot 14	-0.0112	0.0756	(29, 52)	15683
RH Vis 27	RH DorsAttn Post 9	-0.0112	0.0747	(276, 342)	115020
LH Default Temp 10	LH Default Par 5	-0.0112	0.0742	(194, 201)	88762
RH SalVentAttn FrOperIns 2	mAMY-rh	-0.0112	0.0751	(375, 521)	137771
LH Default PFC 1	LH Default pCunPCC 4	-0.0112	0.0746	(206, 239)	93042
LH Vis 16	LH SomMot 23	-0.0112	0.0756	(15, 61)	8251
LH Default PFC 23	THA-VAia-rh	-0.0112	0.0737	(228, 503)	100709
LH Default Temp 1	RH Cont Par 2	-0.0112	0.0747	(185, 415)	85700
RH Limbic OFC 7	RH Cont PFCl 18	-0.0112	0.0756	(403, 440)	142296
LH Vis 27	RH Vis 15	-0.0112	0.0742	(26, 264)	14317
LH Vis 24	RH SalVentAttn FrOperIns 4	-0.0112	0.0752	(23, 377)	12843
LH Limbic TempPole 5	LH Cont PFCd 2	-0.0112	0.0735	(148, 164)	71130
LH SalVentAttn TempOcc 1	RH SomMot 32	-0.0112	0.0742	(116, 316)	57794
RH DorsAttn Post 19	RH Default pCunPCC 2	-0.0112	0.0755	(352, 490)	133370
RH Vis 12	PUT-DP-rh	-0.0112	0.0756	(261, 515)	110918
LH Vis 12	THA-VAip-rh	-0.0112	0.0742	(11, 502)	6530
RH SalVentAttn TempOccPar 3	RH Default PFCdPFCm 13	-0.0112	0.0738	(367, 486)	136276
LH Vis 18	LH Vis 34	-0.0112	0.0749	(17, 33)	9298
RH Cont Cing 2	RH Cont PFCmp 3	-0.0112	0.0758	(447, 451)	147961
RH Vis 34	RH Limbic TempPole 10	-0.0112	0.0757	(283, 413)	117009
RH SomMot 4	RH Limbic OFC 4	-0.0112	0.0748	(288, 400)	118336
LH Vis 1	LH SomMot 13	-0.0112	0.0734	(0, 51)	51
RH SomMot 21	RH SomMot 23	-0.0112	0.0754	(305, 307)	122612
CAU-DA-rh	THA-DP-rh	-0.0112	0.0751	(517, 522)	153037
LH Default Temp 9	LH Default PFC 5	-0.0112	0.0751	(193, 210)	88411
RH Cont Par 1	RH Default PFCdPFCm 6	-0.0112	0.0737	(414, 479)	143930
LH Default Temp 1	RH DorsAttn Post 17	-0.0112	0.075	(185, 350)	85635
RH Vis 15	THA-VAs-lh	-0.0112	0.0747	(264, 536)	111812
LH SomMot 5	RH SomMot 7	-0.0112	0.0734	(43, 291)	23167
LH SomMot 16	LH DorsAttn Post 19	-0.0112	0.0736	(54, 104)	28535
LH SomMot 32	LH Default Temp 8	-0.0112	0.0751	(70, 192)	36487
LH SomMot 44	LH DorsAttn Post 2	-0.0112	0.0741	(82, 87)	42112
LH Vis 31	RH SalVentAttn TempOccPar 4	-0.0112	0.0756	(30, 368)	16523
LH Cont PFCl 8	THA-DAm-rh	-0.0112	0.0756	(173, 510)	81301
LH SomMot 23	LH Default pCunPCC 9	-0.0112	0.074	(61, 244)	32147
RH Vis 12	RH DorsAttn FEF 1	-0.0112	0.0742	(261, 358)	110761
LH SomMot 47	LH Limbic OFC 5	-0.0112	0.0739	(85, 142)	43577
LH SomMot 47	LH Default Temp 4	-0.0112	0.0746	(85, 188)	43623
LH Default Temp 4	RH Limbic TempPole 4	-0.0112	0.0742	(188, 407)	86793
RH SalVentAttn TempOccPar 3	mAMY-lh	-0.0112	0.0747	(367, 548)	136338
RH Default PFCdPFCm 7	THA-VPl-lh	-0.0112	0.0753	(480, 535)	151015
LH Default Temp 11	RH SalVentAttn TempOccPar 5	-0.0112	0.0734	(195, 369)	89289
RH Cont Par 3	RH Default Temp 5	-0.0112	0.0746	(416, 464)	144192
RH Vis 25	RH SalVentAttn TempOccPar 8	-0.0112	0.0743	(274, 372)	114493
LH SomMot 15	LH Cont PFCl 8	-0.0112	0.0743	(53, 173)	28104
RH Cont PFCv 1	RH Default Temp 1	-0.0112	0.0757	(422, 460)	144995
LH SalVentAttn Med 2	LH Cont Temp 1	-0.0112	0.0735	(129, 162)	63243
LH SomMot 3	HIP-body-lh	-0.0112	0.0758	(41, 532)	22385
LH SomMot 24	HIP-tail-lh	-0.0112	0.0736	(62, 533)	32928
RH DorsAttn Post 11	mAMY-rh	-0.0112	0.0743	(344, 521)	131757
LH Default PFC 1	RH SalVentAttn Med 1	-0.0112	0.0735	(206, 384)	93187
RH Vis 10	mAMY-lh	-0.0112	0.0741	(259, 548)	110364
LH Cont Par 8	LH Default Temp 1	-0.0112	0.0745	(161, 185)	76338
RH SomMot 43	NAc-core-lh	-0.0112	0.0743	(327, 551)	128081
LH Cont PFCmp 2	LH Default PFC 2	-0.0112	0.0753	(183, 207)	84753
LH Vis 2	LH Default PFC 23	-0.0112	0.0743	(1, 228)	781
LH SalVentAttn FrOperIns 1	RH SomMot 30	-0.0112	0.0739	(117, 314)	58229
RH SomMot 20	RH Limbic TempPole 6	-0.0112	0.0736	(304, 409)	122465
RH Default PFCdPFCm 2	THA-VPl-rh	-0.0113	0.0722	(475, 508)	150608
RH Default PFCdPFCm 2	HIP-head-m1-rh	-0.0113	0.0713	(475, 500)	150600
LH Cont PFCl 7	RH Limbic OFC 2	-0.0113	0.0709	(172, 398)	80808
RH SomMot 24	RH Default Temp 7	-0.0113	0.0724	(308, 466)	123512
RH DorsAttn Post 23	aGP-lh	-0.0113	0.0714	(356, 553)	134231
LH Default Temp 11	LH Default PFC 15	-0.0113	0.073	(195, 220)	89140
LH SomMot 1	RH DorsAttn Post 23	-0.0113	0.0711	(39, 356)	21182
LH SomMot 33	LH Default Par 4	-0.0113	0.0708	(71, 200)	36978
RH DorsAttn Post 2	RH DorsAttn FEF 1	-0.0113	0.0708	(335, 358)	129668
LH Vis 25	LH Cont pCun 2	-0.0113	0.0724	(24, 177)	13173
LH SomMot 34	RH DorsAttn Post 6	-0.0113	0.0732	(72, 339)	37599
RH SomMot 33	RH Limbic OFC 2	-0.0113	0.0711	(317, 398)	125613
LH Cont Par 2	RH SomMot 21	-0.0113	0.0718	(155, 305)	74085
LH Vis 2	LH Default Par 8	-0.0113	0.072	(1, 204)	757
RH Vis 2	RH Default Temp 8	-0.0113	0.0711	(251, 467)	107895
RH DorsAttn Post 5	RH Default PFCdPFCm 14	-0.0113	0.0715	(338, 487)	130448
RH Vis 1	RH Default Temp 7	-0.0113	0.0718	(250, 466)	107591
RH Cont Par 6	RH Cont Cing 2	-0.0113	0.0709	(419, 447)	144583
LH DorsAttn Post 7	LH SalVentAttn Med 10	-0.0113	0.0729	(92, 137)	46827
LH SomMot 7	LH Limbic OFC 2	-0.0113	0.0727	(45, 139)	24034
RH DorsAttn Post 5	RH Default Temp 1	-0.0113	0.071	(338, 460)	130421
LH Limbic OFC 5	RH Cont pCun 2	-0.0113	0.0719	(142, 444)	68959
LH DorsAttn FEF 3	HIP-tail-lh	-0.0113	0.0731	(107, 533)	54033
LH Cont PFCl 7	LH Cont Cing 1	-0.0113	0.0724	(172, 179)	80589
RH Vis 26	RH SomMot 44	-0.0113	0.0712	(275, 328)	114728
LH Vis 33	pGP-lh	-0.0113	0.0732	(32, 552)	17752
LH SomMot 28	LH Cont PFCl 8	-0.0113	0.0712	(66, 173)	34526
RH SalVentAttn TempOccPar 8	RH Cont Par 5	-0.0113	0.0724	(372, 418)	137128
RH DorsAttn Post 22	CAU-body-lh	-0.0113	0.0727	(355, 545)	134025
RH SomMot 45	RH SalVentAttn TempOccPar 7	-0.0113	0.0729	(329, 371)	128352
LH Default PFC 16	RH Vis 10	-0.0113	0.0732	(221, 259)	98162
RH Default Temp 1	PUT-DA-lh	-0.0113	0.0716	(460, 540)	149350
RH DorsAttn Post 4	RH Default Par 4	-0.0113	0.0719	(337, 455)	130200
RH SomMot 5	RH Default Temp 4	-0.0113	0.0726	(289, 463)	118664
LH Vis 27	RH SomMot 14	-0.0113	0.073	(26, 298)	14351
RH Cont PFCl 17	RH Default Par 1	-0.0113	0.0712	(439, 452)	147078
LH Limbic OFC 3	LH Default Temp 8	-0.0113	0.0724	(140, 192)	67882
LH Limbic TempPole 6	LH Default PHC 1	-0.0113	0.0725	(149, 248)	71619
LH SomMot 18	LH Default PFC 28	-0.0113	0.0728	(56, 233)	29661
LH Limbic TempPole 4	HIP-tail-rh	-0.0113	0.0716	(147, 506)	71066
LH Cont PFCl 4	LH Default pCunPCC 2	-0.0113	0.0725	(169, 237)	79498
LH Cont PFCmp 2	LH Cont PFCmp 3	-0.0113	0.0714	(183, 184)	84730
LH Default pCunPCC 3	CAU-body-lh	-0.0113	0.0716	(238, 545)	103956
LH Vis 15	LH Cont PFCv 1	-0.0113	0.0717	(14, 175)	7826
LH Cont PFCmp 2	LH Default PFC 5	-0.0113	0.0715	(183, 210)	84756
LH SomMot 8	RH SalVentAttn TempOccPar 4	-0.0113	0.0712	(46, 368)	24771
RH Vis 12	RH DorsAttn Post 23	-0.0113	0.0726	(261, 356)	110759
LH SomMot 17	RH SomMot 19	-0.0113	0.0731	(55, 303)	29233
RH SalVentAttn FrOperIns 4	RH Limbic OFC 3	-0.0113	0.0724	(377, 399)	138004
LH DorsAttn Post 1	RH Vis 18	-0.0113	0.0712	(86, 267)	44170
LH SomMot 46	LH Cont Cing 1	-0.0113	0.0723	(84, 179)	43145
RH SomMot 26	RH Default Temp 8	-0.0113	0.0721	(310, 467)	124002
LH Cont Par 2	LH Cont PFCmp 2	-0.0113	0.0715	(155, 183)	73963
RH Vis 30	RH Cont Par 3	-0.0113	0.0731	(279, 416)	115922
RH DorsAttn FEF 1	RH SalVentAttn Med 3	-0.0113	0.0732	(358, 386)	134457
LH DorsAttn Post 1	LH Cont PFCl 2	-0.0113	0.072	(86, 167)	44070
RH DorsAttn Post 11	RH Limbic TempPole 3	-0.0113	0.0722	(344, 406)	131642
LH SomMot 21	LH Limbic TempPole 3	-0.0113	0.0715	(59, 146)	31062
RH SomMot 4	RH Limbic OFC 5	-0.0113	0.0728	(288, 401)	118337
LH SalVentAttn FrOperIns 4	RH Cont PFCl 2	-0.0113	0.0728	(120, 424)	59644
LH SomMot 1	RH SalVentAttn FrOperIns 2	-0.0113	0.0712	(39, 375)	21201
RH SomMot 46	RH DorsAttn Post 22	-0.0113	0.0729	(330, 355)	128560
LH Vis 25	LH SomMot 30	-0.0113	0.0726	(24, 68)	13064
RH Cont PFCl 19	RH Default pCunPCC 1	-0.0113	0.0722	(441, 489)	147342
LH Limbic TempPole 1	RH Vis 28	-0.0113	0.072	(144, 277)	69613
LH SalVentAttn Med 10	RH Cont Par 4	-0.0113	0.0714	(137, 417)	66862
RH Vis 12	RH Cont Cing 3	-0.0113	0.0712	(261, 448)	110851
RH Vis 33	RH Default Par 8	-0.0113	0.0719	(282, 459)	116784
LH Vis 27	LH Default PFC 23	-0.0113	0.0714	(26, 228)	14281
LH SalVentAttn FrOperIns 6	RH Default PFCdPFCm 3	-0.0113	0.0723	(122, 476)	60561
LH Default PFC 5	RH DorsAttn Post 20	-0.0113	0.0732	(210, 353)	94538
LH Vis 36	LH Default pCunPCC 4	-0.0113	0.0722	(35, 239)	18999
LH Vis 37	LH SomMot 27	-0.0113	0.0714	(36, 65)	19343
LH DorsAttn Post 16	RH SomMot 2	-0.0113	0.0729	(101, 286)	51089
RH SalVentAttn TempOccPar 2	RH SalVentAttn Med 7	-0.0113	0.0713	(366, 390)	135993
RH DorsAttn Post 22	RH SalVentAttn TempOccPar 5	-0.0113	0.0719	(355, 369)	133849
LH Limbic TempPole 3	LH Default Temp 7	-0.0113	0.0717	(146, 191)	70344
RH SomMot 39	RH SalVentAttn Med 10	-0.0113	0.0726	(323, 393)	127009
LH SomMot 13	LH Limbic OFC 3	-0.0113	0.0711	(51, 140)	27068
LH Vis 21	LH DorsAttn Post 19	-0.0113	0.0709	(20, 104)	10974
LH Default PFC 9	RH SomMot 28	-0.0113	0.0728	(214, 312)	95863
LH Vis 20	RH SalVentAttn FrOperIns 3	-0.0113	0.072	(19, 376)	10712
RH DorsAttn Post 19	RH Default Par 6	-0.0113	0.073	(352, 457)	133337
RH Cont PFCl 13	RH Default Temp 6	-0.0113	0.0717	(435, 465)	146625
LH DorsAttn Post 2	LH SalVentAttn Med 8	-0.0113	0.0714	(87, 135)	44505
LH SomMot 23	LH Default Temp 7	-0.0113	0.071	(61, 191)	32094
LH SomMot 16	LH Limbic OFC 3	-0.0113	0.0709	(54, 140)	28571
RH Limbic TempPole 8	PUT-DA-lh	-0.0113	0.0714	(411, 540)	143568
RH Limbic TempPole 8	THA-VAs-lh	-0.0113	0.072	(411, 536)	143564
LH Limbic TempPole 5	LH Default pCunPCC 9	-0.0113	0.073	(148, 244)	71210
LH Cont PFCv 1	LH Default PFC 2	-0.0113	0.0717	(175, 207)	81757
LH SalVentAttn FrOperIns 1	RH Limbic TempPole 2	-0.0113	0.0711	(117, 405)	58320
RH SomMot 29	RH Cont PFCl 15	-0.0113	0.072	(313, 437)	124698
LH Default Temp 12	RH SalVentAttn TempOccPar 4	-0.0113	0.0719	(196, 368)	89646
LH Default PFC 11	RH Vis 24	-0.0113	0.0726	(216, 273)	96501
RH SomMot 15	RH Default pCunPCC 1	-0.0113	0.0712	(299, 489)	121285
LH DorsAttn Post 18	NAc-core-lh	-0.0113	0.0722	(103, 551)	52257
LH SomMot 40	RH Vis 4	-0.0113	0.0725	(78, 253)	40384
LH Vis 28	RH SalVentAttn TempOccPar 2	-0.0113	0.071	(27, 366)	14946
LH Vis 29	LH Cont Cing 2	-0.0113	0.0721	(28, 180)	15286
LH Vis 23	LH SomMot 13	-0.0113	0.0729	(22, 51)	11986
RH SomMot 35	RH Default PFCdPFCm 1	-0.0113	0.0719	(319, 474)	126160
LH SalVentAttn Med 2	LH Cont Par 7	-0.0113	0.0711	(129, 160)	63241
LH SomMot 24	LH Default pCunPCC 9	-0.0113	0.0717	(62, 244)	32639
RH Vis 4	RH Cont Par 5	-0.0113	0.0731	(253, 418)	108449
LH Default Temp 4	RH Cont Cing 3	-0.0113	0.0721	(188, 448)	86834
LH Cont Par 4	LH Default PFC 17	-0.0113	0.0732	(157, 222)	74797
RH Vis 30	RH SalVentAttn FrOperIns 8	-0.0113	0.0722	(279, 381)	115887
LH Vis 1	LH Default PFC 30	-0.0113	0.0711	(0, 235)	235
LH SalVentAttn Med 3	LH Limbic TempPole 8	-0.0113	0.0725	(130, 151)	63656
RH DorsAttn Post 20	RH Limbic TempPole 2	-0.0113	0.0732	(353, 405)	133486
RH Vis 2	RH Limbic TempPole 8	-0.0113	0.0711	(251, 411)	107839
LH Vis 29	CAU-tail-rh	-0.0113	0.0719	(28, 519)	15625
LH Cont Cing 2	lAMY-rh	-0.0113	0.0712	(180, 520)	83950
LH Default Par 7	RH Limbic TempPole 4	-0.0113	0.0732	(203, 407)	92163
LH Default Par 7	RH SalVentAttn Med 1	-0.0113	0.071	(203, 384)	92140
LH Default Par 7	RH SalVentAttn TempOccPar 1	-0.0113	0.0709	(203, 365)	92121
LH SomMot 31	RH Vis 24	-0.0113	0.0725	(69, 273)	36084
LH Cont PFCl 9	RH Cont Temp 1	-0.0113	0.0711	(174, 420)	81591
LH Default Temp 4	RH Cont Par 1	-0.0113	0.0728	(188, 414)	86800
LH SomMot 14	LH Limbic OFC 1	-0.0113	0.0729	(52, 138)	27568
LH SomMot 23	RH Default pCunPCC 3	-0.0113	0.0732	(61, 491)	32394
RH Limbic OFC 3	RH Default PFCdPFCm 5	-0.0113	0.0728	(399, 478)	141724
LH SomMot 24	LH DorsAttn FEF 3	-0.0113	0.0724	(62, 107)	32502
LH Default Temp 4	RH SalVentAttn FrOperIns 2	-0.0113	0.073	(188, 375)	86761
LH Vis 12	RH SomMot 2	-0.0113	0.0715	(11, 286)	6314
LH Default Temp 1	RH Cont PFCv 1	-0.0113	0.0717	(185, 422)	85707
LH Default Temp 1	RH Default Par 4	-0.0113	0.071	(185, 455)	85740
LH Vis 12	LH SomMot 37	-0.0113	0.0708	(11, 75)	6103
LH SalVentAttn FrOperIns 1	LH Default PFC 27	-0.0113	0.0726	(117, 232)	58147
LH Vis 12	HIP-head-m2-rh	-0.0113	0.0718	(11, 501)	6529
RH SalVentAttn FrOperIns 7	RH Limbic TempPole 8	-0.0113	0.0711	(380, 411)	138541
LH Default PFC 26	RH SomMot 6	-0.0113	0.071	(231, 290)	101468
RH Default pCunPCC 4	RH Default pCunPCC 4	-0.0113	0.0709	(492, 492)	151782
RH SomMot 15	RH SalVentAttn FrOperIns 7	-0.0113	0.0731	(299, 380)	121176
LH Default Temp 2	RH SomMot 33	-0.0113	0.0711	(186, 317)	85970
HIP-head-m1-rh	NAc-core-lh	-0.0113	0.0721	(500, 551)	152301
LH Vis 15	THA-DP-rh	-0.0113	0.0715	(14, 522)	8173
LH SomMot 26	RH Default Temp 5	-0.0113	0.0716	(64, 464)	33840
RH SalVentAttn TempOccPar 6	RH SalVentAttn TempOccPar 7	-0.0113	0.071	(370, 371)	136716
RH DorsAttn Post 10	RH Cont PFCl 4	-0.0113	0.0724	(343, 426)	131452
RH SomMot 27	mAMY-rh	-0.0113	0.0722	(311, 521)	124299
LH Vis 30	HIP-body-rh	-0.0113	0.0728	(29, 505)	16136
LH Vis 30	RH Default Temp 9	-0.0113	0.0731	(29, 468)	16099
LH DorsAttn FEF 3	LH SalVentAttn TempOcc 1	-0.0113	0.0716	(107, 116)	53616
RH DorsAttn PrCv 1	THA-VAip-lh	-0.0113	0.0719	(362, 529)	135374
RH Vis 15	RH Cont PFCl 1	-0.0113	0.0708	(264, 423)	111699
LH Default Par 5	THA-VAia-rh	-0.0113	0.0725	(201, 503)	91556
LH SomMot 10	LH Default pCunPCC 8	-0.0113	0.0708	(48, 243)	25659
LH Limbic TempPole 9	LH Default pCunPCC 11	-0.0113	0.073	(152, 246)	72826
LH SomMot 11	LH Default pCunPCC 4	-0.0113	0.0725	(49, 239)	26160
LH Vis 16	LH Vis 35	-0.0113	0.0715	(15, 34)	8224
RH SalVentAttn Med 13	RH Default PFCdPFCm 5	-0.0113	0.0728	(396, 478)	141256
LH Vis 16	LH SomMot 9	-0.0113	0.0726	(15, 47)	8237
LH SomMot 39	LH SalVentAttn Med 8	-0.0113	0.073	(77, 135)	39790
RH SomMot 11	CAU-DA-lh	-0.0113	0.0724	(295, 544)	120314
LH Vis 13	RH Cont Temp 1	-0.0113	0.0715	(12, 420)	6990
LH Limbic TempPole 5	RH DorsAttn Post 14	-0.0113	0.0711	(148, 347)	71313
RH SomMot 7	RH Limbic TempPole 1	-0.0113	0.0728	(291, 404)	119132
RH Cont pCun 3	RH Default Temp 7	-0.0113	0.0718	(445, 466)	147761
LH SalVentAttn Med 5	LH Default PFC 25	-0.0113	0.0719	(132, 230)	64580
LH SomMot 10	LH Cont Par 3	-0.0113	0.0728	(48, 156)	25572
LH Limbic TempPole 9	RH Default Temp 6	-0.0113	0.0731	(152, 465)	73045
RH SalVentAttn Med 2	RH Cont PFCl 14	-0.0113	0.0715	(385, 436)	139421
LH SomMot 22	RH SomMot 28	-0.0113	0.0713	(60, 312)	31722
LH Vis 27	LH DorsAttn Post 17	-0.0113	0.0725	(26, 102)	14155
LH DorsAttn FEF 3	LH Limbic OFC 3	-0.0113	0.0731	(107, 140)	53640
LH Vis 20	LH SalVentAttn FrOperIns 5	-0.0113	0.0711	(19, 121)	10457
RH Limbic TempPole 7	pGP-lh	-0.0113	0.0713	(410, 552)	143437
RH DorsAttn Post 14	RH Limbic TempPole 5	-0.0113	0.0709	(347, 408)	132268
LH Vis 38	LH SomMot 47	-0.0113	0.0732	(37, 85)	19880
LH DorsAttn Post 13	LH Cont Par 8	-0.0113	0.0713	(98, 161)	49602
RH SomMot 46	mAMY-rh	-0.0113	0.0719	(330, 521)	128726
LH SomMot 23	LH SalVentAttn Med 5	-0.0113	0.0732	(61, 132)	32035
LH Default PFC 27	HIP-head-m2-lh	-0.0113	0.0726	(232, 528)	102028
LH Default PFC 27	RH SalVentAttn Med 1	-0.0113	0.0711	(232, 384)	101884
LH Vis 28	LH Default Par 6	-0.0113	0.0721	(27, 202)	14782
LH SomMot 31	LH Default PFC 27	-0.0113	0.0718	(69, 232)	36043
LH SalVentAttn FrOperIns 3	RH Default Temp 10	-0.0113	0.0712	(119, 469)	59255
LH Cont Cing 2	RH DorsAttn Post 6	-0.0113	0.072	(180, 339)	83769
RH SalVentAttn TempOccPar 5	RH Limbic OFC 6	-0.0113	0.0708	(369, 402)	136563
RH Vis 5	RH SalVentAttn FrOperIns 8	-0.0113	0.0719	(254, 381)	108712
RH Vis 10	RH Vis 20	-0.0113	0.0712	(259, 269)	110085
LH Default PFC 2	LH Default pCunPCC 1	-0.0114	0.0699	(207, 236)	93386
LH Default PFC 9	RH Default Temp 7	-0.0114	0.0693	(214, 466)	96017
LH Cont PFCmp 1	LH Default Temp 3	-0.0114	0.0696	(182, 187)	84362
LH Vis 18	LH Cont PFCl 7	-0.0114	0.0701	(17, 172)	9437
LH SomMot 19	LH Default Temp 6	-0.0114	0.0698	(57, 190)	30115
LH SomMot 34	LH DorsAttn Post 19	-0.0114	0.0687	(72, 104)	37364
LH Limbic TempPole 5	RH Default PFCv 4	-0.0114	0.0706	(148, 473)	71439
LH Default PFC 3	LH Default PFC 21	-0.0114	0.07	(208, 226)	93722
RH Vis 17	RH SomMot 35	-0.0114	0.069	(266, 319)	112172
LH SalVentAttn ParOper 5	LH Default PFC 16	-0.0114	0.0695	(115, 221)	57261
LH SomMot 4	LH Default PFC 3	-0.0114	0.0698	(42, 208)	22573
LH DorsAttn Post 7	LH Default Temp 3	-0.0114	0.0706	(92, 187)	46877
LH SomMot 18	RH SalVentAttn Med 1	-0.0114	0.0694	(56, 384)	29812
LH SomMot 4	LH Default PFC 17	-0.0114	0.0698	(42, 222)	22587
LH Vis 17	LH Default PFC 6	-0.0114	0.0701	(16, 211)	8939
LH DorsAttn Post 6	LH DorsAttn Post 13	-0.0114	0.0702	(91, 98)	46326
LH Vis 25	LH Vis 25	-0.0114	0.0696	(24, 24)	13020
RH Cont PFCl 6	RH Default PFCdPFCm 15	-0.0114	0.0694	(428, 488)	145794
RH Default Par 6	pGP-lh	-0.0114	0.0705	(457, 552)	149077
RH SomMot 5	RH SomMot 29	-0.0114	0.0699	(289, 313)	118514
LH Cont Par 7	LH Default pCunPCC 9	-0.0114	0.07	(160, 244)	76004
LH SomMot 6	RH SomMot 3	-0.0114	0.0704	(44, 287)	23673
LH Default PFC 1	RH SomMot 40	-0.0114	0.0687	(206, 324)	93127
RH SomMot 17	RH Cont Temp 1	-0.0114	0.0687	(301, 420)	121723
LH Default PFC 9	RH SalVentAttn Med 1	-0.0114	0.0699	(214, 384)	95935
LH Vis 15	THA-VAia-rh	-0.0114	0.0686	(14, 503)	8154
RH Vis 13	RH SomMot 41	-0.0114	0.0694	(262, 325)	111020
LH SalVentAttn FrOperIns 1	RH SomMot 10	-0.0114	0.0695	(117, 294)	58209
RH Vis 25	RH Vis 26	-0.0114	0.0688	(274, 275)	114396
LH DorsAttn Post 1	RH SomMot 24	-0.0114	0.0706	(86, 308)	44211
RH DorsAttn Post 12	RH Cont pCun 3	-0.0114	0.07	(345, 445)	131890
RH Vis 13	RH Cont PFCl 17	-0.0114	0.0707	(262, 439)	111134
RH SalVentAttn PrC 1	HIP-tail-lh	-0.0114	0.07	(373, 533)	137424
RH SomMot 14	RH SomMot 43	-0.0114	0.0692	(298, 327)	120868
RH DorsAttn Post 12	RH Default Par 6	-0.0114	0.0688	(345, 457)	131902
RH Default PFCdPFCm 6	THA-VPm-lh	-0.0114	0.0693	(479, 534)	150940
LH Vis 16	RH Default Temp 7	-0.0114	0.0691	(15, 466)	8656
RH SalVentAttn Med 9	RH Cont PFCl 7	-0.0114	0.0702	(392, 429)	140569
LH SomMot 32	RH Vis 30	-0.0114	0.0691	(70, 279)	36574
RH SomMot 17	HIP-head-m2-lh	-0.0114	0.0706	(301, 528)	121831
RH Vis 29	RH Default pCunPCC 5	-0.0114	0.0695	(278, 493)	115724
RH Vis 24	RH SomMot 14	-0.0114	0.0704	(273, 298)	114139
RH SalVentAttn FrOperIns 5	RH Default pCunPCC 3	-0.0114	0.0701	(378, 491)	138272
RH DorsAttn Post 16	RH Limbic OFC 5	-0.0114	0.0704	(349, 401)	132672
LH Cont PFCv 1	RH Vis 10	-0.0114	0.069	(175, 259)	81809
LH SomMot 23	LH SomMot 37	-0.0114	0.07	(61, 75)	31978
RH SomMot 31	RH Limbic OFC 6	-0.0114	0.0697	(315, 402)	125142
LH DorsAttn FEF 1	RH Vis 2	-0.0114	0.0707	(105, 251)	52856
LH SalVentAttn Med 8	RH SalVentAttn TempOccPar 2	-0.0114	0.0692	(135, 366)	65976
LH SomMot 40	LH DorsAttn Post 9	-0.0114	0.0689	(78, 94)	40225
RH Cont PFCl 15	PUT-DA-lh	-0.0114	0.0694	(437, 540)	146935
RH DorsAttn Post 2	RH Cont PFCl 16	-0.0114	0.0689	(335, 438)	129748
RH SalVentAttn FrOperIns 5	RH Limbic TempPole 2	-0.0114	0.0685	(378, 405)	138186
RH SomMot 13	RH SomMot 25	-0.0114	0.0697	(297, 309)	120594
RH SalVentAttn TempOccPar 5	RH Default Temp 7	-0.0114	0.0702	(369, 466)	136627
LH Vis 16	RH Default Temp 8	-0.0114	0.0694	(15, 467)	8657
LH DorsAttn FEF 2	LH Default pCunPCC 3	-0.0114	0.0684	(106, 238)	53291
LH DorsAttn FEF 2	LH Default Par 7	-0.0114	0.0692	(106, 203)	53256
LH DorsAttn Post 12	LH SalVentAttn ParOper 1	-0.0114	0.0693	(97, 111)	49096
LH Vis 13	RH SomMot 3	-0.0114	0.0685	(12, 287)	6857
RH Vis 19	RH SomMot 13	-0.0114	0.0697	(268, 297)	112723
THA-VAip-rh	HIP-tail-rh	-0.0114	0.0704	(502, 506)	152361
THA-VAip-rh	lAMY-rh	-0.0114	0.0698	(502, 520)	152375
RH Default Temp 4	PUT-DP-lh	-0.0114	0.07	(463, 542)	149628
LH Default pCunPCC 10	PUT-DA-rh	-0.0114	0.0684	(245, 513)	106108
LH Vis 24	LH SomMot 19	-0.0114	0.0699	(23, 57)	12523
LH DorsAttn Post 10	RH Default Temp 4	-0.0114	0.0686	(95, 463)	48533
RH Cont PFCl 16	PUT-DA-rh	-0.0114	0.0702	(438, 513)	147024
LH Cont PFCl 3	LH Default PFC 11	-0.0114	0.0694	(168, 216)	79092
LH SomMot 10	LH DorsAttn FEF 2	-0.0114	0.0687	(48, 106)	25522
LH Limbic TempPole 9	RH Default Temp 9	-0.0114	0.0686	(152, 468)	73048
LH Vis 7	LH Vis 20	-0.0114	0.0698	(6, 19)	3322
LH Vis 34	RH Limbic TempPole 1	-0.0114	0.0701	(33, 404)	18125
LH Vis 33	LH SomMot 2	-0.0114	0.0689	(32, 40)	17240
LH Vis 1	LH SomMot 38	-0.0114	0.0693	(0, 76)	76
LH Cont Cing 1	RH SomMot 16	-0.0114	0.0684	(179, 300)	83356
LH Cont Cing 1	RH SomMot 18	-0.0114	0.0701	(179, 302)	83358
RH SomMot 35	RH Limbic OFC 2	-0.0114	0.0692	(319, 398)	126084
LH SomMot 43	LH DorsAttn Post 3	-0.0114	0.0694	(81, 88)	41641
LH SalVentAttn Med 7	LH Default Temp 9	-0.0114	0.0698	(134, 193)	65384
LH SomMot 24	LH Limbic OFC 5	-0.0114	0.0707	(62, 142)	32537
LH SomMot 24	LH SalVentAttn ParOper 3	-0.0114	0.0705	(62, 113)	32508
RH SalVentAttn FrOperIns 6	RH Default pCunPCC 2	-0.0114	0.069	(379, 490)	138446
RH SomMot 20	CAU-body-lh	-0.0114	0.07	(304, 545)	122601
LH Vis 35	LH SalVentAttn Med 4	-0.0114	0.0701	(34, 131)	18372
LH Vis 34	RH Default Temp 7	-0.0114	0.0704	(33, 466)	18187
LH Default pCunPCC 5	RH DorsAttn Post 14	-0.0114	0.0696	(240, 347)	104387
RH Cont Cing 3	RH Default Temp 8	-0.0114	0.0688	(448, 467)	148083
LH Vis 11	LH SomMot 12	-0.0114	0.0691	(10, 50)	5535
RH SomMot 47	RH Default PFCdPFCm 2	-0.0114	0.0686	(331, 475)	128903
LH SomMot 25	LH DorsAttn Post 1	-0.0114	0.0683	(63, 86)	32972
LH Cont PFCl 8	CAU-DA-rh	-0.0114	0.0707	(173, 517)	81308
LH Cont Cing 3	LH Default Par 8	-0.0114	0.069	(181, 204)	84007
LH SomMot 44	LH Default PFC 11	-0.0114	0.0693	(82, 216)	42241
LH Vis 37	LH Cont Par 6	-0.0114	0.0702	(36, 159)	19437
LH SomMot 41	LH SalVentAttn ParOper 1	-0.0114	0.0702	(79, 111)	40717
RH Cont PFCl 12	RH Default PFCdPFCm 13	-0.0114	0.0693	(434, 486)	146527
RH Vis 11	RH DorsAttn FEF 2	-0.0114	0.0705	(260, 359)	110469
LH SomMot 41	LH Default PFC 1	-0.0114	0.0687	(79, 206)	40812
RH Default Temp 8	RH Default pCunPCC 9	-0.0114	0.0702	(467, 497)	149937
RH SomMot 9	RH Limbic TempPole 10	-0.0114	0.0703	(293, 413)	119664
LH Cont PFCl 1	LH Default PFC 15	-0.0114	0.0701	(166, 220)	78323
RH Cont Par 2	RH Default Par 7	-0.0114	0.0685	(415, 458)	144048
RH SalVentAttn TempOccPar 6	CAU-body-lh	-0.0114	0.0697	(370, 545)	136890
RH Vis 25	CAU-DA-rh	-0.0114	0.0701	(274, 517)	114638
RH Limbic TempPole 5	RH Default PFCdPFCm 7	-0.0114	0.07	(408, 480)	143076
LH Vis 14	RH DorsAttn PrCv 3	-0.0114	0.069	(13, 364)	7475
LH SomMot 2	RH Vis 4	-0.0114	0.0698	(40, 253)	21593
LH SomMot 8	RH SomMot 3	-0.0114	0.0692	(46, 287)	24690
LH Cont pCun 2	THA-DAm-rh	-0.0114	0.07	(177, 510)	82815
LH SalVentAttn Med 1	PUT-DA-rh	-0.0114	0.0689	(128, 513)	63169
LH DorsAttn Post 8	LH DorsAttn FEF 4	-0.0114	0.0701	(93, 108)	47259
LH Vis 31	LH Default Par 2	-0.0114	0.0702	(30, 198)	16353
RH SomMot 2	RH SalVentAttn FrOperIns 8	-0.0114	0.0691	(286, 381)	117784
LH Default PFC 15	RH SalVentAttn TempOccPar 7	-0.0114	0.0698	(220, 371)	97941
RH SomMot 21	RH Default PFCdPFCm 9	-0.0114	0.0689	(305, 482)	122787
LH SomMot 2	RH SomMot 4	-0.0114	0.0686	(40, 288)	21628
RH Vis 9	RH SomMot 44	-0.0114	0.0694	(258, 328)	109849
RH SomMot 21	HIP-head-l-rh	-0.0114	0.069	(305, 504)	122809
RH Default Par 7	RH Default PFCdPFCm 14	-0.0114	0.0692	(458, 487)	149108
LH SalVentAttn ParOper 2	LH SalVentAttn Med 8	-0.0114	0.0701	(112, 135)	55855
LH SomMot 7	RH Default pCunPCC 3	-0.0114	0.0686	(45, 491)	24386
LH Cont Cing 1	RH Cont pCun 2	-0.0114	0.07	(179, 444)	83500
LH Limbic OFC 2	THA-DP-rh	-0.0114	0.0686	(139, 522)	67798
LH Default Temp 8	RH SalVentAttn TempOccPar 4	-0.0114	0.0696	(192, 368)	88208
LH SalVentAttn ParOper 3	LH Cont PFCmp 2	-0.0114	0.0696	(113, 183)	56344
RH DorsAttn Post 5	RH SalVentAttn Med 3	-0.0114	0.0699	(338, 386)	130347
LH Default Temp 6	RH Vis 19	-0.0114	0.0696	(190, 268)	87383
LH SomMot 34	RH SomMot 3	-0.0114	0.0689	(72, 287)	37547
RH Vis 30	RH Cont PFCmp 1	-0.0114	0.0697	(279, 449)	115955
LH Vis 27	LH Default pCunPCC 6	-0.0114	0.0703	(26, 241)	14294
LH Default Temp 3	RH DorsAttn Post 17	-0.0114	0.0701	(187, 350)	86370
RH DorsAttn Post 12	RH Default Temp 9	-0.0114	0.0692	(345, 468)	131913
LH Limbic OFC 2	RH SalVentAttn TempOccPar 2	-0.0114	0.07	(139, 366)	67642
RH Vis 34	RH SomMot 2	-0.0114	0.0707	(283, 286)	116882
LH SalVentAttn Med 5	LH Default Temp 12	-0.0114	0.0687	(132, 196)	64546
LH DorsAttn Post 10	LH Default pCunPCC 6	-0.0114	0.0686	(95, 241)	48311
LH Cont Cing 1	THA-DP-lh	-0.0114	0.0689	(179, 549)	83605
LH Limbic TempPole 1	RH SomMot 5	-0.0114	0.0688	(144, 289)	69625
LH Default Temp 9	RH SomMot 40	-0.0114	0.0704	(193, 324)	88525
LH Default Temp 9	RH SomMot 48	-0.0114	0.0707	(193, 332)	88533
LH Vis 4	LH Default pCunPCC 6	-0.0114	0.0695	(3, 241)	1897
LH SalVentAttn FrOperIns 4	HIP-tail-rh	-0.0114	0.0707	(120, 506)	59726
RH Cont PFCl 9	HIP-head-l-lh	-0.0114	0.0697	(431, 531)	146209
RH DorsAttn Post 4	RH Cont PFCl 16	-0.0114	0.0692	(337, 438)	130183
RH Vis 21	RH SalVentAttn TempOccPar 8	-0.0114	0.0707	(270, 372)	113367
LH Vis 24	LH DorsAttn Post 6	-0.0114	0.0707	(23, 91)	12557
LH Cont PFCmp 3	RH Limbic TempPole 4	-0.0114	0.0689	(184, 407)	85323
LH Default Temp 3	LH Default PFC 17	-0.0114	0.0683	(187, 222)	86242
RH Default Temp 2	PUT-VA-lh	-0.0114	0.0688	(461, 539)	149442
LH SomMot 9	LH Default PFC 16	-0.0114	0.0686	(47, 221)	25131
LH Limbic TempPole 10	LH Default pCunPCC 3	-0.0114	0.0705	(153, 238)	73219
RH SomMot 25	RH Default pCunPCC 3	-0.0114	0.0689	(309, 491)	123782
LH DorsAttn FEF 4	RH DorsAttn Post 1	-0.0114	0.0705	(108, 334)	54280
RH Vis 26	RH Vis 30	-0.0114	0.0693	(275, 279)	114679
RH DorsAttn Post 17	aGP-lh	-0.0114	0.0683	(350, 553)	133028
RH SomMot 5	RH Cont Cing 3	-0.0114	0.0686	(289, 448)	118649
RH Vis 28	RH Default Temp 6	-0.0114	0.0686	(277, 465)	115420
LH DorsAttn PrCv 2	LH Default PFC 25	-0.0114	0.0695	(110, 230)	55065
LH DorsAttn FEF 4	pGP-rh	-0.0114	0.0707	(108, 525)	54471
RH DorsAttn Post 4	THA-VAia-lh	-0.0114	0.0687	(337, 530)	130275
LH Limbic OFC 1	LH Default PFC 19	-0.0114	0.0696	(138, 224)	67085
LH SomMot 17	HIP-head-l-lh	-0.0114	0.0705	(55, 531)	29461
RH SomMot 43	RH SalVentAttn TempOccPar 5	-0.0114	0.0706	(327, 369)	127899
LH Default Par 8	THA-VPm-rh	-0.0114	0.0705	(204, 507)	92613
LH Cont Cing 1	RH SomMot 14	-0.0115	0.0671	(179, 298)	83354
LH Vis 1	LH DorsAttn Post 7	-0.0115	0.0681	(0, 92)	92
RH Vis 13	RH Cont Cing 1	-0.0115	0.0663	(262, 446)	111141
LH SalVentAttn FrOperIns 1	PUT-VA-rh	-0.0115	0.0678	(117, 512)	58427
LH Limbic OFC 4	RH Default Temp 8	-0.0115	0.0675	(141, 467)	68570
RH Vis 13	RH SalVentAttn Med 10	-0.0115	0.0675	(262, 393)	111088
LH SomMot 24	THA-VAia-rh	-0.0115	0.0668	(62, 503)	32898
LH Vis 29	LH Cont Par 6	-0.0115	0.067	(28, 159)	15265
RH SomMot 21	RH DorsAttn PrCv 2	-0.0115	0.0679	(305, 363)	122668
RH SalVentAttn FrOperIns 8	HIP-head-l-rh	-0.0115	0.0677	(381, 504)	138807
LH Vis 23	LH SomMot 46	-0.0115	0.0663	(22, 84)	12019
LH Cont Cing 2	RH SalVentAttn Med 11	-0.0115	0.0662	(180, 394)	83824
LH Default Temp 11	RH Cont Cing 1	-0.0115	0.0671	(195, 446)	89366
RH Vis 20	RH Cont PFCl 2	-0.0115	0.0681	(269, 424)	113135
LH Vis 26	LH SomMot 31	-0.0115	0.0672	(25, 69)	13594
RH Vis 13	RH SomMot 48	-0.0115	0.0666	(262, 332)	111027
RH Vis 29	RH Cont Cing 1	-0.0115	0.0681	(278, 446)	115677
RH Cont PFCl 1	RH Default Temp 6	-0.0115	0.0671	(423, 465)	145131
RH Cont PFCl 1	RH Cont PFCl 6	-0.0115	0.0674	(423, 428)	145094
LH Cont Par 7	LH Default PFC 17	-0.0115	0.0666	(160, 222)	75982
LH SomMot 31	LH Default Par 1	-0.0115	0.0677	(69, 197)	36008
RH DorsAttn Post 6	RH Cont Par 4	-0.0115	0.0683	(339, 417)	130593
LH SomMot 39	lAMY-rh	-0.0115	0.0663	(77, 520)	40175
LH SalVentAttn ParOper 3	LH Cont Par 6	-0.0115	0.0668	(113, 159)	56320
LH Cont Par 2	RH SomMot 32	-0.0115	0.0663	(155, 316)	74096
RH SomMot 16	PUT-DA-lh	-0.0115	0.0664	(300, 540)	121590
RH SomMot 30	RH DorsAttn FEF 2	-0.0115	0.0661	(314, 359)	124860
RH Vis 20	RH Default PFCv 4	-0.0115	0.0675	(269, 473)	113184
LH Limbic OFC 5	RH DorsAttn PrCv 1	-0.0115	0.0669	(142, 362)	68877
LH SalVentAttn Med 5	LH Default PFC 26	-0.0115	0.0666	(132, 231)	64581
LH SalVentAttn Med 5	LH Default Par 7	-0.0115	0.0666	(132, 203)	64553
LH Limbic TempPole 4	RH DorsAttn FEF 2	-0.0115	0.0663	(147, 359)	70919
LH Vis 20	LH DorsAttn Post 10	-0.0115	0.0666	(19, 95)	10431
LH Cont Cing 3	RH Vis 23	-0.0115	0.0666	(181, 272)	84075
RH Limbic OFC 1	RH Default pCunPCC 4	-0.0115	0.0683	(397, 492)	141427
RH Vis 21	PUT-DP-rh	-0.0115	0.0661	(270, 515)	113510
LH SomMot 21	LH Default PFC 25	-0.0115	0.0683	(59, 230)	31146
LH SomMot 47	LH SalVentAttn Med 6	-0.0115	0.0676	(85, 133)	43568
LH Cont Cing 3	RH DorsAttn Post 15	-0.0115	0.0666	(181, 348)	84151
LH Vis 18	RH Default PFCdPFCm 9	-0.0115	0.0674	(17, 482)	9747
RH DorsAttn Post 1	aGP-lh	-0.0115	0.0661	(334, 553)	129644
RH SomMot 20	RH Default pCunPCC 3	-0.0115	0.0664	(304, 491)	122547
LH Vis 19	LH Vis 30	-0.0115	0.0668	(18, 29)	9830
LH SalVentAttn Med 8	RH SomMot 3	-0.0115	0.0683	(135, 287)	65897
LH Vis 23	CAU-tail-rh	-0.0115	0.0662	(22, 519)	12454
RH SomMot 30	RH Limbic OFC 2	-0.0115	0.0666	(314, 398)	124899
LH Default Temp 2	aGP-lh	-0.0115	0.0666	(186, 553)	86206
LH DorsAttn PrCv 1	RH Limbic TempPole 8	-0.0115	0.0672	(109, 411)	54802
LH Vis 27	LH SalVentAttn ParOper 5	-0.0115	0.0672	(26, 115)	14168
LH Limbic OFC 3	RH Limbic TempPole 7	-0.0115	0.0677	(140, 410)	68100
LH Vis 3	THA-VAip-rh	-0.0115	0.0676	(2, 502)	1607
RH SomMot 17	RH DorsAttn Post 21	-0.0115	0.0676	(301, 354)	121657
LH Limbic TempPole 5	LH Default PFC 30	-0.0115	0.0668	(148, 235)	71201
RH Limbic TempPole 1	RH Cont pCun 3	-0.0115	0.0671	(404, 445)	142451
LH SalVentAttn Med 3	CAU-DA-rh	-0.0115	0.0664	(130, 517)	64022
LH Vis 32	LH SalVentAttn Med 9	-0.0115	0.0671	(31, 136)	16814
RH Limbic OFC 7	RH Default PFCdPFCm 14	-0.0115	0.0675	(403, 487)	142343
LH Cont Cing 3	RH Default Temp 1	-0.0115	0.0662	(181, 460)	84263
LH DorsAttn Post 5	LH Default pCunPCC 11	-0.0115	0.0662	(90, 246)	46011
RH DorsAttn FEF 3	RH Default PFCdPFCm 1	-0.0115	0.0676	(360, 474)	134934
LH DorsAttn FEF 4	HIP-tail-rh	-0.0115	0.0667	(108, 506)	54452
LH DorsAttn FEF 4	HIP-head-l-lh	-0.0115	0.067	(108, 531)	54477
THA-DAm-rh	PUT-DA-rh	-0.0115	0.0679	(510, 513)	152748
LH SomMot 9	LH Default Temp 11	-0.0115	0.0677	(47, 195)	25105
LH SomMot 9	LH Default pCunPCC 7	-0.0115	0.0682	(47, 242)	25152
LH DorsAttn FEF 4	LH Default PFC 11	-0.0115	0.0674	(108, 216)	54162
LH Default PFC 17	RH Vis 6	-0.0115	0.0675	(222, 255)	98490
LH SomMot 9	RH Limbic TempPole 10	-0.0115	0.0663	(47, 413)	25323
LH Vis 25	LH SomMot 28	-0.0115	0.0662	(24, 66)	13062
LH Vis 27	LH Limbic OFC 1	-0.0115	0.0681	(26, 138)	14191
HIP-tail-rh	CAU-body-lh	-0.0115	0.0672	(506, 545)	152598
LH SomMot 1	RH DorsAttn Post 21	-0.0115	0.0665	(39, 354)	21180
LH SomMot 10	LH DorsAttn FEF 3	-0.0115	0.0666	(48, 107)	25523
RH DorsAttn PrCv 1	RH Cont PFCl 11	-0.0115	0.0681	(362, 433)	135278
LH Vis 27	LH Cont Cing 3	-0.0115	0.0678	(26, 181)	14234
RH Vis 20	RH Vis 27	-0.0115	0.0673	(269, 276)	112987
LH Default PFC 1	HIP-head-m2-lh	-0.0115	0.067	(206, 528)	93331
RH Vis 33	RH DorsAttn Post 20	-0.0115	0.0678	(282, 353)	116678
LH Vis 32	CAU-DA-lh	-0.0115	0.0672	(31, 544)	17222
RH Vis 17	RH SomMot 47	-0.0115	0.0673	(266, 331)	112184
LH SalVentAttn Med 3	RH DorsAttn Post 2	-0.0115	0.0675	(130, 335)	63840
LH SomMot 26	CAU-body-rh	-0.0115	0.066	(64, 518)	33894
RH Cont PFCmp 2	HIP-head-m1-rh	-0.0115	0.0669	(450, 500)	148325
LH SalVentAttn Med 8	THA-DP-lh	-0.0115	0.0682	(135, 549)	66159
LH Vis 33	RH SomMot 36	-0.0115	0.0672	(32, 320)	17520
RH Limbic TempPole 4	lAMY-lh	-0.0115	0.0661	(407, 547)	142997
LH Vis 33	LH Default PFC 26	-0.0115	0.0675	(32, 231)	17431
RH SalVentAttn TempOccPar 8	RH Default Temp 10	-0.0115	0.0664	(372, 469)	137179
LH Default Temp 11	LH Default PFC 5	-0.0115	0.0661	(195, 210)	89130
RH SomMot 23	RH Default PFCdPFCm 5	-0.0115	0.0682	(307, 478)	123278
RH Vis 25	RH SomMot 40	-0.0115	0.0675	(274, 324)	114445
RH Vis 16	aGP-rh	-0.0115	0.0664	(265, 526)	112091
LH SomMot 38	LH Default pCunPCC 11	-0.0115	0.0663	(76, 246)	39424
RH Limbic TempPole 4	RH Default PFCv 4	-0.0115	0.0683	(407, 473)	142923
LH SomMot 27	RH SomMot 9	-0.0115	0.0683	(65, 293)	34158
LH Limbic TempPole 9	RH SomMot 15	-0.0115	0.0672	(152, 299)	72879
LH DorsAttn FEF 2	lAMY-lh	-0.0115	0.0665	(106, 547)	53600
RH SomMot 5	NAc-core-rh	-0.0115	0.068	(289, 524)	118725
LH Cont PFCd 1	RH Limbic TempPole 3	-0.0115	0.0663	(163, 406)	77342
LH Default PFC 17	RH Default pCunPCC 8	-0.0115	0.0663	(222, 496)	98731
LH SomMot 29	LH Cont Cing 2	-0.0115	0.0678	(67, 180)	35020
LH Vis 27	LH Default Par 9	-0.0115	0.0678	(26, 205)	14258
LH SomMot 34	RH Vis 13	-0.0115	0.0662	(72, 262)	37522
LH SomMot 34	RH DorsAttn Post 17	-0.0115	0.0662	(72, 350)	37610
LH SomMot 9	NAc-core-rh	-0.0115	0.0672	(47, 524)	25434
RH SomMot 46	lAMY-lh	-0.0115	0.0666	(330, 547)	128752
LH DorsAttn FEF 1	LH Cont PFCl 1	-0.0115	0.0677	(105, 166)	52771
LH DorsAttn FEF 1	LH Cont PFCl 8	-0.0115	0.067	(105, 173)	52778
RH Default pCunPCC 10	THA-DP-lh	-0.0115	0.0674	(498, 549)	152190
RH DorsAttn PrCv 3	RH Limbic TempPole 6	-0.0115	0.0664	(364, 409)	135635
LH DorsAttn Post 18	RH Limbic TempPole 6	-0.0115	0.0678	(103, 409)	52115
RH SomMot 37	CAU-tail-lh	-0.0115	0.0681	(321, 546)	126699
RH Vis 9	RH SomMot 7	-0.0115	0.0666	(258, 291)	109812
LH SalVentAttn PFCl 1	LH Default PFC 21	-0.0115	0.0671	(127, 226)	62456
LH DorsAttn Post 9	LH Limbic TempPole 7	-0.0115	0.0679	(94, 150)	47761
LH Default pCunPCC 12	HIP-tail-lh	-0.0115	0.0667	(247, 533)	106743
LH Default PFC 3	THA-VPm-rh	-0.0115	0.0664	(208, 507)	94003
RH SomMot 38	RH SalVentAttn FrOperIns 3	-0.0115	0.0669	(322, 376)	126761
RH SomMot 14	RH Default pCunPCC 6	-0.0115	0.066	(298, 494)	121035
LH Cont PFCmp 3	PUT-VA-lh	-0.0115	0.067	(184, 539)	85455
RH SomMot 19	RH Default pCunPCC 3	-0.0115	0.067	(303, 491)	122297
RH SomMot 32	HIP-tail-rh	-0.0115	0.0679	(316, 506)	125484
LH Cont PFCl 4	LH Default PFC 8	-0.0115	0.0672	(169, 213)	79474
RH SomMot 3	RH SomMot 6	-0.0115	0.0665	(287, 290)	117960
RH Limbic TempPole 6	HIP-head-l-lh	-0.0115	0.0661	(409, 531)	143272
LH SomMot 16	RH Vis 23	-0.0115	0.0674	(54, 272)	28703
RH SalVentAttn TempOccPar 1	RH Cont PFCl 3	-0.0115	0.0666	(365, 425)	135840
LH Default PFC 5	RH SomMot 3	-0.0115	0.0678	(210, 287)	94472
LH Default Temp 1	aGP-rh	-0.0115	0.0672	(185, 526)	85811
RH SomMot 3	RH Limbic OFC 6	-0.0115	0.0673	(287, 402)	118072
RH SalVentAttn TempOccPar 2	RH Default Temp 8	-0.0115	0.0665	(366, 467)	136070
RH SomMot 47	aGP-lh	-0.0115	0.0674	(331, 553)	128981
RH SalVentAttn Med 11	RH Cont Par 1	-0.0115	0.0678	(394, 414)	140875
RH SalVentAttn TempOccPar 4	pGP-lh	-0.0115	0.068	(368, 552)	136528
LH Default Temp 1	RH Vis 16	-0.0115	0.0682	(185, 265)	85550
LH Vis 34	LH SalVentAttn Med 9	-0.0115	0.0678	(33, 136)	17857
LH Vis 34	LH Cont Par 2	-0.0115	0.0674	(33, 155)	17876
RH Cont PFCl 16	aGP-rh	-0.0115	0.0669	(438, 526)	147037
RH SomMot 7	RH SalVentAttn Med 6	-0.0115	0.0665	(291, 389)	119117
LH SalVentAttn FrOperIns 10	LH Limbic OFC 3	-0.0115	0.0678	(126, 140)	61943
LH SomMot 15	LH SalVentAttn FrOperIns 6	-0.0115	0.068	(53, 122)	28053
LH Vis 24	RH SomMot 43	-0.0115	0.0663	(23, 327)	12793
RH DorsAttn Post 5	RH DorsAttn Post 18	-0.0115	0.0682	(338, 351)	130312
LH SalVentAttn FrOperIns 7	LH Default pCunPCC 10	-0.0115	0.0675	(123, 245)	60761
RH Cont Par 1	RH Cont PFCl 1	-0.0115	0.0673	(414, 423)	143874
RH SomMot 41	RH Default PFCdPFCm 7	-0.0115	0.0673	(325, 480)	127555
RH SalVentAttn Med 3	THA-DAl-rh	-0.0115	0.0668	(386, 511)	139664
LH SalVentAttn FrOperIns 6	LH Default PFC 27	-0.0115	0.0668	(122, 232)	60317
LH Default Temp 5	RH Vis 2	-0.0115	0.0666	(189, 251)	87002
LH Cont PFCl 1	LH Default Temp 8	-0.0115	0.0677	(166, 192)	78295
LH SalVentAttn FrOperIns 7	RH Default Temp 8	-0.0115	0.0681	(123, 467)	60983
RH SomMot 32	RH DorsAttn Post 18	-0.0115	0.0677	(316, 351)	125329
RH Vis 16	RH DorsAttn Post 21	-0.0115	0.0671	(265, 354)	111919
LH Vis 34	RH SalVentAttn FrOperIns 2	-0.0115	0.0675	(33, 375)	18096
LH Default PFC 26	mAMY-lh	-0.0115	0.068	(231, 548)	101726
LH Limbic TempPole 6	RH SalVentAttn TempOccPar 1	-0.0115	0.0674	(149, 365)	71736
LH SomMot 27	HIP-tail-rh	-0.0115	0.0683	(65, 506)	34371
LH Default Par 4	LH Default PHC 1	-0.0115	0.0682	(200, 248)	90948
HIP-body-lh	aGP-lh	-0.0115	0.0672	(532, 553)	153503
LH Default Temp 4	LH Default PFC 4	-0.0115	0.0681	(188, 209)	86595
RH Cont PFCl 3	RH Cont PFCl 17	-0.0115	0.068	(425, 439)	145364
RH Vis 13	RH DorsAttn FEF 2	-0.0115	0.0666	(262, 359)	111054
RH SomMot 4	CAU-tail-lh	-0.0115	0.0671	(288, 546)	118482
LH SalVentAttn ParOper 5	LH Limbic TempPole 7	-0.0115	0.0666	(115, 150)	57190
LH Vis 2	LH Vis 9	-0.0115	0.067	(1, 8)	561
RH SalVentAttn Med 8	RH Default Temp 5	-0.0115	0.068	(391, 464)	140442
RH DorsAttn Post 9	HIP-head-m2-lh	-0.0115	0.0668	(342, 528)	131343
RH Vis 5	RH DorsAttn Post 18	-0.0115	0.0673	(254, 351)	108682
RH Limbic OFC 3	THA-VPm-lh	-0.0115	0.0673	(399, 534)	141780
LH Default pCunPCC 5	RH Limbic OFC 5	-0.0115	0.0666	(240, 401)	104441
RH Cont PFCmp 1	NAc-shell-rh	-0.0115	0.0682	(449, 523)	148244
RH SalVentAttn Med 8	RH Limbic OFC 6	-0.0116	0.0656	(391, 402)	140380
LH SomMot 40	LH Default PFC 12	-0.0116	0.0642	(78, 217)	40348
LH Default Temp 12	RH Cont Temp 2	-0.0116	0.0651	(196, 421)	89699
RH SomMot 35	RH DorsAttn Post 4	-0.0116	0.0652	(319, 337)	126023
RH SalVentAttn FrOperIns 6	RH Cont PFCmp 2	-0.0116	0.0654	(379, 450)	138406
LH SomMot 44	THA-VPl-lh	-0.0116	0.0638	(82, 535)	42560
LH SalVentAttn Med 5	THA-VAs-rh	-0.0116	0.0655	(132, 509)	64859
RH SomMot 12	CAU-DA-lh	-0.0116	0.0642	(296, 544)	120572
LH Vis 20	RH SomMot 7	-0.0116	0.0656	(19, 291)	10627
LH Vis 30	LH Default Par 2	-0.0116	0.0659	(29, 198)	15829
RH Limbic OFC 4	RH Cont PFCl 13	-0.0116	0.0637	(400, 435)	141835
LH SomMot 45	LH SalVentAttn Med 9	-0.0116	0.0642	(83, 136)	42632
LH Default PFC 14	LH Default PFC 27	-0.0116	0.0649	(219, 232)	97468
LH Vis 1	RH Cont Cing 3	-0.0116	0.0641	(0, 448)	448
RH SomMot 5	RH SomMot 30	-0.0116	0.0645	(289, 314)	118515
LH Default PFC 9	RH SomMot 9	-0.0116	0.0641	(214, 293)	95844
LH Default Temp 8	RH Cont pCun 2	-0.0116	0.0647	(192, 444)	88284
LH SalVentAttn ParOper 5	RH Cont Temp 2	-0.0116	0.0659	(115, 421)	57461
RH Vis 3	RH DorsAttn Post 17	-0.0116	0.0644	(252, 350)	108080
LH Vis 24	LH Default Temp 12	-0.0116	0.0646	(23, 196)	12662
LH Default Temp 10	LH Default pCunPCC 3	-0.0116	0.0656	(194, 238)	88799
LH Limbic TempPole 6	RH SalVentAttn TempOccPar 4	-0.0116	0.0646	(149, 368)	71739
LH Default PFC 26	HIP-head-m2-rh	-0.0116	0.0648	(231, 501)	101679
LH Default PFC 26	RH Default PFCdPFCm 7	-0.0116	0.0647	(231, 480)	101658
LH Vis 12	RH Default pCunPCC 1	-0.0116	0.0654	(11, 489)	6517
RH SomMot 11	RH Limbic TempPole 4	-0.0116	0.065	(295, 407)	120177
RH Vis 26	THA-VPl-lh	-0.0116	0.0637	(275, 535)	114935
LH Vis 12	RH SalVentAttn FrOperIns 3	-0.0116	0.0651	(11, 376)	6404
LH Default Temp 1	RH Limbic TempPole 4	-0.0116	0.0646	(185, 407)	85692
LH DorsAttn Post 14	HIP-head-m2-lh	-0.0116	0.0644	(99, 528)	50424
LH SalVentAttn FrOperIns 7	LH Default Par 4	-0.0116	0.0637	(123, 200)	60716
RH SalVentAttn TempOccPar 3	RH SalVentAttn FrOperIns 3	-0.0116	0.0646	(367, 376)	136166
LH DorsAttn Post 15	LH Cont Cing 3	-0.0116	0.0641	(100, 181)	50531
LH Limbic OFC 6	HIP-head-l-rh	-0.0116	0.0651	(143, 504)	69430
RH Default Temp 3	RH Default PFCdPFCm 5	-0.0116	0.0643	(462, 478)	149473
RH DorsAttn Post 13	RH Default pCunPCC 2	-0.0116	0.0656	(346, 490)	132143
LH Vis 13	RH SalVentAttn FrOperIns 6	-0.0116	0.064	(12, 379)	6949
LH SomMot 16	RH Default PFCdPFCm 15	-0.0116	0.0657	(54, 488)	28919
LH Limbic TempPole 6	RH DorsAttn Post 9	-0.0116	0.0645	(149, 342)	71713
LH Default PFC 4	HIP-head-l-rh	-0.0116	0.0649	(209, 504)	94345
RH SomMot 28	RH Limbic TempPole 2	-0.0116	0.0646	(312, 405)	124425
LH DorsAttn Post 13	LH SalVentAttn TempOcc 1	-0.0116	0.0647	(98, 116)	49557
LH SomMot 34	RH Limbic TempPole 10	-0.0116	0.0637	(72, 413)	37673
LH SomMot 14	LH Limbic TempPole 1	-0.0116	0.065	(52, 144)	27574
RH SomMot 6	RH Cont Cing 3	-0.0116	0.0644	(290, 448)	118913
LH SomMot 14	LH DorsAttn Post 12	-0.0116	0.0639	(52, 97)	27527
RH DorsAttn Post 15	RH DorsAttn Post 19	-0.0116	0.0645	(348, 352)	132418
LH SomMot 13	RH SomMot 6	-0.0116	0.0639	(51, 290)	27218
LH Default PFC 5	RH DorsAttn FEF 3	-0.0116	0.0647	(210, 360)	94545
LH SalVentAttn FrOperIns 6	RH Limbic OFC 7	-0.0116	0.0657	(122, 403)	60488
LH SomMot 12	THA-DAm-rh	-0.0116	0.0637	(50, 510)	26935
RH SalVentAttn Med 2	RH Default Temp 2	-0.0116	0.0649	(385, 461)	139446
RH SalVentAttn Med 12	PUT-DA-rh	-0.0116	0.0641	(395, 513)	141133
LH Default PFC 30	RH Limbic TempPole 4	-0.0116	0.0641	(235, 407)	102867
RH SalVentAttn TempOccPar 6	RH Default Temp 4	-0.0116	0.0638	(370, 463)	136808
RH Default PFCdPFCm 13	pGP-rh	-0.0116	0.0644	(486, 525)	151428
LH Vis 14	LH Vis 18	-0.0116	0.0641	(13, 17)	7128
LH SomMot 27	THA-VPl-rh	-0.0116	0.0643	(65, 508)	34373
RH SalVentAttn Med 3	RH Cont Temp 2	-0.0116	0.0653	(386, 421)	139574
LH Cont pCun 1	LH Default Temp 9	-0.0116	0.0641	(176, 193)	82121
LH SalVentAttn Med 9	HIP-tail-lh	-0.0116	0.0638	(136, 533)	66561
RH Vis 25	RH Default Par 3	-0.0116	0.0659	(274, 454)	114575
LH Vis 33	RH Limbic TempPole 9	-0.0116	0.0644	(32, 412)	17612
RH Vis 9	RH Vis 22	-0.0116	0.0654	(258, 271)	109792
LH SomMot 17	mAMY-lh	-0.0116	0.065	(55, 548)	29478
RH SomMot 7	RH Cont Temp 1	-0.0116	0.0653	(291, 420)	119148
LH Default Temp 10	THA-DAm-rh	-0.0116	0.0643	(194, 510)	89071
LH DorsAttn Post 9	LH SalVentAttn Med 8	-0.0116	0.0644	(94, 135)	47746
LH DorsAttn Post 9	LH Default Temp 5	-0.0116	0.0644	(94, 189)	47800
LH Vis 24	THA-VAia-lh	-0.0116	0.0644	(23, 530)	12996
LH Vis 37	RH SomMot 2	-0.0116	0.0649	(36, 286)	19564
RH SalVentAttn Med 4	mAMY-lh	-0.0116	0.0659	(387, 548)	139868
LH Vis 24	RH SalVentAttn Med 3	-0.0116	0.0653	(23, 386)	12852
LH Vis 37	RH Default Temp 7	-0.0116	0.065	(36, 466)	19744
LH Vis 8	LH Cont pCun 1	-0.0116	0.0645	(7, 176)	4026
LH DorsAttn Post 19	LH Cont PFCmp 1	-0.0116	0.0637	(104, 182)	52338
RH Vis 31	RH Default PFCdPFCm 15	-0.0116	0.0647	(280, 488)	116268
RH Vis 11	RH Limbic OFC 5	-0.0116	0.0641	(260, 401)	110511
LH Limbic TempPole 8	RH Cont PFCl 13	-0.0116	0.0651	(151, 435)	72613
RH SomMot 28	RH Default pCunPCC 2	-0.0116	0.0639	(312, 490)	124510
RH SomMot 3	aGP-rh	-0.0116	0.0656	(287, 526)	118196
THA-VAip-rh	PUT-VP-lh	-0.0116	0.0647	(502, 541)	152396
RH DorsAttn PrCv 1	PUT-VA-rh	-0.0116	0.0639	(362, 512)	135357
LH SomMot 10	LH Cont PFCl 9	-0.0116	0.0639	(48, 174)	25590
RH SalVentAttn PrC 1	RH Cont PFCl 3	-0.0116	0.0653	(373, 425)	137316
LH Vis 15	LH SalVentAttn ParOper 1	-0.0116	0.064	(14, 111)	7762
LH Default pCunPCC 2	RH SomMot 28	-0.0116	0.0651	(237, 312)	103407
LH SomMot 18	RH SalVentAttn Med 8	-0.0116	0.0655	(56, 391)	29819
RH SomMot 26	RH Limbic OFC 2	-0.0116	0.0649	(310, 398)	123933
LH Vis 14	RH Default Temp 7	-0.0116	0.0654	(13, 466)	7577
LH Default Temp 11	RH SomMot 39	-0.0116	0.0654	(195, 323)	89243
LH Cont PFCmp 1	LH Default Temp 9	-0.0116	0.0637	(182, 193)	84368
RH DorsAttn Post 11	THA-VAs-lh	-0.0116	0.0637	(344, 536)	131772
LH SomMot 19	LH Default Temp 9	-0.0116	0.0657	(57, 193)	30118
LH DorsAttn Post 3	THA-VAip-rh	-0.0116	0.0643	(88, 502)	45338
RH Vis 7	RH Cont PFCl 19	-0.0116	0.0645	(256, 441)	109369
RH Cont PFCl 19	HIP-body-rh	-0.0116	0.0652	(441, 505)	147358
RH DorsAttn Post 17	HIP-tail-rh	-0.0116	0.064	(350, 506)	132981
LH Vis 6	LH Vis 18	-0.0116	0.0658	(5, 17)	2772
LH Vis 5	mAMY-rh	-0.0116	0.0638	(4, 521)	2727
LH Vis 5	THA-VAia-rh	-0.0116	0.0659	(4, 503)	2709
RH SomMot 30	NAc-core-lh	-0.0116	0.0657	(314, 551)	125052
RH DorsAttn PrCv 1	RH Limbic OFC 1	-0.0116	0.0655	(362, 397)	135242
LH Default PFC 6	HIP-head-m2-rh	-0.0116	0.0648	(211, 501)	95029
LH DorsAttn FEF 3	LH Default PFC 29	-0.0116	0.0655	(107, 234)	53734
RH Cont Par 6	RH Cont pCun 3	-0.0116	0.065	(419, 445)	144581
LH SomMot 9	PUT-DA-lh	-0.0116	0.064	(47, 540)	25450
LH SomMot 9	mAMY-rh	-0.0116	0.0656	(47, 521)	25431
LH Limbic OFC 5	RH SomMot 36	-0.0116	0.0639	(142, 320)	68835
LH Limbic OFC 5	CAU-DA-lh	-0.0116	0.0647	(142, 544)	69059
RH Vis 12	RH Vis 18	-0.0116	0.0637	(261, 267)	110670
LH Default PFC 17	RH Vis 16	-0.0116	0.0643	(222, 265)	98500
LH SalVentAttn Med 8	HIP-head-m1-rh	-0.0116	0.0651	(135, 500)	66110
RH Vis 22	RH SomMot 25	-0.0116	0.0652	(271, 309)	113587
LH SomMot 20	RH SomMot 43	-0.0116	0.0642	(58, 327)	30748
RH SomMot 33	pGP-lh	-0.0116	0.0639	(317, 552)	125767
LH Default Temp 11	RH SalVentAttn TempOccPar 2	-0.0116	0.0651	(195, 366)	89286
LH SomMot 20	LH Default pCunPCC 3	-0.0116	0.0647	(58, 238)	30659
LH Default PFC 1	RH Default Temp 7	-0.0116	0.0655	(206, 466)	93269
LH Vis 32	LH Default Temp 11	-0.0116	0.0638	(31, 195)	16873
RH Vis 6	PUT-DP-rh	-0.0116	0.064	(255, 515)	109145
LH Limbic OFC 3	HIP-tail-lh	-0.0116	0.0656	(140, 533)	68223
RH Vis 12	RH SomMot 10	-0.0116	0.0652	(261, 294)	110697
LH SomMot 2	LH Default PFC 3	-0.0116	0.0653	(40, 208)	21548
LH Default PFC 15	mAMY-rh	-0.0116	0.0643	(220, 521)	98091
RH DorsAttn FEF 2	HIP-head-m1-lh	-0.0116	0.0644	(359, 527)	134793
LH Cont Temp 1	RH SomMot 16	-0.0116	0.0652	(162, 300)	76845
LH Default PFC 15	RH Default Temp 8	-0.0116	0.0656	(220, 467)	98037
RH DorsAttn FEF 2	RH SalVentAttn TempOccPar 1	-0.0116	0.065	(359, 365)	134631
RH SomMot 43	RH Limbic TempPole 2	-0.0116	0.0658	(327, 405)	127935
RH SalVentAttn FrOperIns 4	RH Cont Cing 3	-0.0116	0.0636	(377, 448)	138053
LH Cont Cing 3	RH DorsAttn Post 6	-0.0116	0.0643	(181, 339)	84142
LH Default Par 9	RH Cont Cing 2	-0.0116	0.0655	(205, 447)	92902
LH Vis 18	RH Cont Temp 2	-0.0116	0.0644	(17, 421)	9686
LH Default Par 9	THA-VPm-rh	-0.0116	0.0637	(205, 507)	92962
LH SomMot 47	LH Limbic OFC 3	-0.0116	0.0648	(85, 140)	43575
RH Limbic OFC 7	RH Cont PFCl 20	-0.0116	0.0651	(403, 442)	142298
LH DorsAttn Post 1	LH Cont PFCmp 3	-0.0116	0.0645	(86, 184)	44087
LH Cont Cing 2	RH SalVentAttn FrOperIns 6	-0.0116	0.0643	(180, 379)	83809
RH Vis 18	RH Cont Par 4	-0.0116	0.0658	(267, 417)	112557
LH SomMot 45	LH Default Par 3	-0.0116	0.0642	(83, 199)	42695
RH Cont pCun 3	RH Default PFCdPFCm 5	-0.0116	0.0637	(445, 478)	147773
LH Cont PFCl 8	LH Default Temp 12	-0.0116	0.0651	(173, 196)	80987
RH DorsAttn Post 10	RH Cont PFCl 8	-0.0116	0.0658	(343, 430)	131456
RH Vis 17	RH Default PFCdPFCm 12	-0.0116	0.0648	(266, 485)	112338
LH Vis 30	PUT-DP-lh	-0.0116	0.0642	(29, 542)	16173
LH Cont Cing 1	RH Vis 33	-0.0116	0.0648	(179, 282)	83338
RH Vis 20	RH DorsAttn Post 3	-0.0116	0.0641	(269, 336)	113047
RH Vis 29	RH Vis 31	-0.0116	0.0645	(278, 280)	115511
LH Vis 3	LH Default Par 8	-0.0116	0.0655	(2, 204)	1309
LH SomMot 8	LH SomMot 42	-0.0116	0.0654	(46, 80)	24483
RH Vis 12	RH Default Temp 7	-0.0116	0.065	(261, 466)	110869
LH SalVentAttn FrOperIns 4	RH Vis 1	-0.0116	0.0655	(120, 250)	59470
LH Cont Par 8	LH Cont pCun 2	-0.0116	0.0655	(161, 177)	76330
LH SalVentAttn ParOper 2	CAU-VA-rh	-0.0116	0.0639	(112, 516)	56236
LH Default Temp 3	RH DorsAttn Post 16	-0.0116	0.0639	(187, 349)	86369
LH Vis 27	LH SomMot 28	-0.0116	0.064	(26, 66)	14119
RH SomMot 25	RH SomMot 34	-0.0116	0.0657	(309, 318)	123609
LH SomMot 4	LH DorsAttn FEF 3	-0.0116	0.0653	(42, 107)	22472
LH SomMot 6	RH Default Temp 1	-0.0116	0.0649	(44, 460)	23846
RH SomMot 10	RH Cont Cing 1	-0.0116	0.0654	(294, 446)	119957
LH Vis 26	LH Cont Par 8	-0.0116	0.0648	(25, 161)	13686
LH Default Par 4	RH Vis 12	-0.0116	0.0654	(200, 261)	90961
RH Vis 30	RH SalVentAttn TempOccPar 6	-0.0116	0.0646	(279, 370)	115876
RH Cont Cing 3	HIP-body-lh	-0.0116	0.0639	(448, 532)	148148
LH Vis 29	LH Limbic TempPole 3	-0.0116	0.0651	(28, 146)	15252
LH Limbic TempPole 3	LH Cont Par 4	-0.0116	0.0654	(146, 157)	70310
RH SalVentAttn FrOperIns 8	RH Cont PFCl 14	-0.0116	0.0659	(381, 436)	138739
RH SomMot 39	RH DorsAttn Post 3	-0.0116	0.065	(323, 336)	126952
LH Vis 22	LH Cont Cing 2	-0.0116	0.0642	(21, 180)	11583
LH SomMot 24	RH SalVentAttn FrOperIns 6	-0.0116	0.0647	(62, 379)	32774
LH Cont Par 3	CAU-DA-rh	-0.0116	0.0643	(156, 517)	74695
LH Default Par 4	RH Vis 15	-0.0117	0.0623	(200, 264)	90964
LH DorsAttn Post 1	THA-DAl-rh	-0.0117	0.0631	(86, 511)	44414
RH Vis 17	RH DorsAttn Post 4	-0.0117	0.062	(266, 337)	112190
LH Vis 28	LH DorsAttn Post 8	-0.0117	0.0614	(27, 93)	14673
LH Vis 23	CAU-body-rh	-0.0117	0.0617	(22, 518)	12453
RH Vis 3	RH Default PFCdPFCm 7	-0.0117	0.0619	(252, 480)	108210
RH Cont PFCl 3	THA-VAip-lh	-0.0117	0.0619	(425, 529)	145454
RH Vis 30	RH SalVentAttn Med 10	-0.0117	0.0625	(279, 393)	115899
LH Vis 32	LH SomMot 27	-0.0117	0.0619	(31, 65)	16743
LH SomMot 25	LH Default pCunPCC 10	-0.0117	0.0619	(63, 245)	33131
RH Limbic OFC 2	RH Cont PFCmp 1	-0.0117	0.0628	(398, 449)	141540
RH Cont PFCmp 1	THA-VPl-rh	-0.0117	0.0614	(449, 508)	148229
RH Default Temp 8	RH Default PFCdPFCm 10	-0.0117	0.0635	(467, 483)	149923
RH Default Temp 9	RH Default pCunPCC 6	-0.0117	0.0624	(468, 494)	150020
RH Vis 34	THA-VPm-rh	-0.0117	0.0632	(283, 507)	117103
LH SalVentAttn ParOper 3	LH Default PFC 4	-0.0117	0.0624	(113, 209)	56370
RH Vis 13	RH Vis 29	-0.0117	0.0618	(262, 278)	110973
LH Limbic OFC 5	LH Cont PFCv 1	-0.0117	0.0622	(142, 175)	68690
LH SomMot 32	RH Default Temp 2	-0.0117	0.0621	(70, 461)	36756
LH DorsAttn Post 1	RH Default Temp 8	-0.0117	0.0636	(86, 467)	44370
RH DorsAttn Post 9	RH SalVentAttn Med 1	-0.0117	0.062	(342, 384)	131199
LH SomMot 42	LH Default Temp 8	-0.0117	0.0625	(80, 192)	41272
LH SomMot 25	LH DorsAttn FEF 1	-0.0117	0.0635	(63, 105)	32991
RH DorsAttn Post 9	RH DorsAttn FEF 3	-0.0117	0.0629	(342, 360)	131175
RH SomMot 43	RH Default Temp 8	-0.0117	0.0616	(327, 467)	127997
RH Vis 30	RH Cont Cing 2	-0.0117	0.0625	(279, 447)	115953
RH DorsAttn Post 24	RH SalVentAttn Med 4	-0.0117	0.0617	(357, 387)	134262
LH Default Temp 8	RH SalVentAttn FrOperIns 6	-0.0117	0.0621	(192, 379)	88219
RH DorsAttn Post 11	RH Cont PFCl 17	-0.0117	0.0628	(344, 439)	131675
RH SomMot 34	RH DorsAttn Post 6	-0.0117	0.0621	(318, 339)	125790
RH Vis 24	RH Default Par 3	-0.0117	0.0622	(273, 454)	114295
LH Cont Cing 3	RH Default Temp 3	-0.0117	0.0625	(181, 462)	84265
RH DorsAttn Post 13	RH DorsAttn Post 18	-0.0117	0.0628	(346, 351)	132004
LH SalVentAttn Med 9	RH Default Temp 4	-0.0117	0.0631	(136, 463)	66491
LH Default pCunPCC 12	CAU-DA-rh	-0.0117	0.0627	(247, 517)	106727
RH Limbic TempPole 5	pGP-rh	-0.0117	0.0636	(408, 525)	143121
LH Cont PFCl 5	LH Cont PFCmp 2	-0.0117	0.0631	(170, 183)	79828
RH SalVentAttn Med 2	RH Default Temp 4	-0.0117	0.0626	(385, 463)	139448
RH SomMot 17	RH SomMot 39	-0.0117	0.0636	(301, 323)	121626
LH Vis 2	RH Default Temp 8	-0.0117	0.0618	(1, 467)	1020
RH Default Temp 10	NAc-core-lh	-0.0117	0.0624	(469, 551)	150162
LH Vis 22	RH SomMot 42	-0.0117	0.0635	(21, 326)	11729
LH SalVentAttn FrOperIns 4	RH SomMot 10	-0.0117	0.0634	(120, 294)	59514
LH SalVentAttn FrOperIns 4	RH Vis 6	-0.0117	0.0634	(120, 255)	59475
RH SomMot 4	RH SalVentAttn Med 2	-0.0117	0.0615	(288, 385)	118321
RH Default Temp 3	lAMY-rh	-0.0117	0.0623	(462, 520)	149515
LH Limbic TempPole 1	RH SomMot 19	-0.0117	0.0627	(144, 303)	69639
LH DorsAttn Post 9	LH SalVentAttn Med 10	-0.0117	0.0625	(94, 137)	47748
LH Default PFC 30	THA-VAs-lh	-0.0117	0.0619	(235, 536)	102996
LH Vis 14	LH Default PFC 27	-0.0117	0.0635	(13, 232)	7343
LH Vis 14	RH Vis 1	-0.0117	0.0633	(13, 250)	7361
LH Vis 14	LH Default pCunPCC 4	-0.0117	0.0624	(13, 239)	7350
RH Vis 9	RH SomMot 25	-0.0117	0.0629	(258, 309)	109830
RH SomMot 14	RH Limbic OFC 7	-0.0117	0.0626	(298, 403)	120944
LH SomMot 27	RH Limbic TempPole 5	-0.0117	0.062	(65, 408)	34273
LH SalVentAttn Med 7	LH Limbic OFC 6	-0.0117	0.0623	(134, 143)	65334
LH Default Par 7	RH SomMot 35	-0.0117	0.0619	(203, 319)	92075
LH Vis 25	RH SomMot 1	-0.0117	0.0633	(24, 285)	13281
RH SomMot 22	RH DorsAttn FEF 4	-0.0117	0.0622	(306, 361)	122914
LH SomMot 2	RH Limbic TempPole 8	-0.0117	0.0617	(40, 411)	21751
LH SalVentAttn ParOper 1	LH Limbic TempPole 5	-0.0117	0.0634	(111, 148)	55426
RH SomMot 30	RH SalVentAttn Med 3	-0.0117	0.0634	(314, 386)	124887
LH Cont Temp 1	LH Default PFC 26	-0.0117	0.0636	(162, 231)	76776
LH Vis 18	RH SomMot 2	-0.0117	0.0625	(17, 286)	9551
RH DorsAttn Post 1	CAU-DA-lh	-0.0117	0.0632	(334, 544)	129635
LH DorsAttn Post 10	LH Limbic OFC 5	-0.0117	0.063	(95, 142)	48212
LH DorsAttn Post 10	LH Default Temp 7	-0.0117	0.0617	(95, 191)	48261
LH Limbic TempPole 6	RH Vis 30	-0.0117	0.0634	(149, 279)	71650
LH Default PFC 30	CAU-DA-rh	-0.0117	0.063	(235, 517)	102977
LH SomMot 17	LH Default pCunPCC 10	-0.0117	0.0633	(55, 245)	29175
RH SalVentAttn FrOperIns 4	RH SalVentAttn Med 7	-0.0117	0.0636	(377, 390)	137995
LH SalVentAttn FrOperIns 4	RH SalVentAttn Med 9	-0.0117	0.0625	(120, 392)	59612
LH Vis 3	LH Default pCunPCC 5	-0.0117	0.0615	(2, 240)	1345
RH Cont Temp 1	CAU-tail-rh	-0.0117	0.063	(420, 519)	144789
LH SomMot 24	LH SomMot 45	-0.0117	0.0624	(62, 83)	32478
RH Vis 23	RH Cont Cing 3	-0.0117	0.0621	(272, 448)	114008
LH SomMot 2	LH Default PFC 9	-0.0117	0.0616	(40, 214)	21554
RH Vis 12	RH DorsAttn Post 11	-0.0117	0.0621	(261, 344)	110747
PUT-VA-rh	PUT-DP-lh	-0.0117	0.0623	(512, 542)	152862
LH SomMot 9	LH DorsAttn Post 16	-0.0117	0.0625	(47, 101)	25011
LH SomMot 46	LH Cont pCun 3	-0.0117	0.0624	(84, 178)	43144
RH Cont PFCl 15	mAMY-lh	-0.0117	0.0626	(437, 548)	146943
LH DorsAttn Post 12	LH Cont pCun 1	-0.0117	0.0633	(97, 176)	49161
LH Vis 34	LH Cont Par 8	-0.0117	0.0615	(33, 161)	17882
RH SomMot 7	RH Limbic TempPole 2	-0.0117	0.0626	(291, 405)	119133
LH Vis 34	LH SalVentAttn TempOcc 1	-0.0117	0.0628	(33, 116)	17837
RH DorsAttn FEF 2	CAU-body-lh	-0.0117	0.0628	(359, 545)	134811
LH Default Temp 9	RH Vis 22	-0.0117	0.0635	(193, 271)	88472
RH Vis 31	RH SomMot 48	-0.0117	0.0617	(280, 332)	116112
RH Vis 31	RH SomMot 43	-0.0117	0.0615	(280, 327)	116107
RH Vis 12	RH SomMot 4	-0.0117	0.0621	(261, 288)	110691
LH Limbic TempPole 9	THA-VAia-rh	-0.0117	0.063	(152, 503)	73083
RH Default Par 1	CAU-tail-lh	-0.0117	0.0629	(452, 546)	148576
LH SomMot 30	LH SomMot 42	-0.0117	0.0624	(68, 80)	35406
LH SomMot 26	RH Default PFCdPFCm 13	-0.0117	0.0617	(64, 486)	33862
RH Limbic TempPole 10	RH Cont PFCl 11	-0.0117	0.0629	(413, 433)	143744
LH Vis 12	RH Default Par 3	-0.0117	0.0625	(11, 454)	6482
LH DorsAttn Post 14	LH Limbic OFC 5	-0.0117	0.0616	(99, 142)	50038
LH Limbic TempPole 6	RH DorsAttn Post 14	-0.0117	0.0623	(149, 347)	71718
LH Vis 30	CAU-tail-rh	-0.0117	0.0615	(29, 519)	16150
RH Vis 5	RH DorsAttn Post 15	-0.0117	0.0628	(254, 348)	108679
RH Vis 5	RH DorsAttn Post 7	-0.0117	0.0632	(254, 340)	108671
RH DorsAttn FEF 4	THA-VPm-rh	-0.0117	0.0617	(361, 507)	135160
LH Default PFC 17	RH DorsAttn Post 23	-0.0117	0.0636	(222, 356)	98591
LH DorsAttn FEF 3	LH Default Par 1	-0.0117	0.0616	(107, 197)	53697
LH DorsAttn FEF 3	LH Cont Par 6	-0.0117	0.063	(107, 159)	53659
LH Vis 24	HIP-head-m2-lh	-0.0117	0.0618	(23, 528)	12994
RH SalVentAttn Med 6	RH Cont Par 6	-0.0117	0.0617	(389, 419)	140070
RH SalVentAttn Med 6	RH Limbic OFC 7	-0.0117	0.0634	(389, 403)	140054
LH DorsAttn FEF 2	RH DorsAttn Post 1	-0.0117	0.0625	(106, 334)	53387
RH Default Temp 9	RH Default PFCdPFCm 2	-0.0117	0.0636	(468, 475)	150001
LH Vis 30	CAU-VA-rh	-0.0117	0.0617	(29, 516)	16147
LH Default Par 7	THA-VPl-rh	-0.0117	0.063	(203, 508)	92264
LH Vis 11	HIP-head-m2-rh	-0.0117	0.0633	(10, 501)	5986
LH Cont Cing 1	HIP-head-m2-rh	-0.0117	0.0627	(179, 501)	83557
LH Vis 24	RH SomMot 7	-0.0117	0.0628	(23, 291)	12757
LH Limbic TempPole 1	LH Cont PFCl 1	-0.0117	0.0631	(144, 166)	69502
RH Vis 3	RH SalVentAttn TempOccPar 5	-0.0117	0.0621	(252, 369)	108099
LH DorsAttn Post 15	LH Default PFC 1	-0.0117	0.0626	(100, 206)	50556
LH SomMot 15	LH SomMot 26	-0.0117	0.0624	(53, 64)	27995
LH Cont OFC 1	RH Default PFCv 4	-0.0117	0.0616	(165, 473)	78188
LH Vis 9	RH Default Temp 9	-0.0117	0.063	(8, 468)	4864
RH Vis 18	RH Vis 27	-0.0117	0.0622	(267, 276)	112416
RH DorsAttn PrCv 1	aGP-lh	-0.0117	0.0634	(362, 553)	135398
LH Default PFC 17	RH Default Temp 5	-0.0117	0.062	(222, 464)	98699
LH SomMot 11	LH SomMot 32	-0.0117	0.0619	(49, 70)	25991
LH DorsAttn FEF 2	LH SalVentAttn Med 7	-0.0117	0.0615	(106, 134)	53187
LH Vis 38	LH Default PFC 15	-0.0117	0.0615	(37, 220)	20015
LH SalVentAttn FrOperIns 5	RH SalVentAttn FrOperIns 3	-0.0117	0.0634	(121, 376)	60029
RH SomMot 28	RH Default pCunPCC 1	-0.0117	0.062	(312, 489)	124509
LH Limbic OFC 3	LH Default Temp 2	-0.0117	0.0634	(140, 186)	67876
LH Default Temp 2	LH Default pCunPCC 10	-0.0117	0.0621	(186, 245)	85898
LH DorsAttn FEF 3	RH Limbic OFC 2	-0.0117	0.0626	(107, 398)	53898
RH SomMot 21	RH SalVentAttn Med 9	-0.0117	0.0633	(305, 392)	122697
RH Vis 28	RH DorsAttn Post 3	-0.0117	0.063	(277, 336)	115291
LH Vis 24	RH DorsAttn Post 21	-0.0117	0.0618	(23, 354)	12820
LH SomMot 35	LH Default Temp 4	-0.0117	0.0622	(73, 188)	37929
LH SalVentAttn FrOperIns 6	LH Cont PFCl 1	-0.0117	0.0633	(122, 166)	60251
LH SomMot 12	LH Default Temp 8	-0.0117	0.062	(50, 192)	26617
LH Limbic TempPole 7	aGP-lh	-0.0117	0.0626	(150, 553)	72328
LH Default PFC 5	RH Limbic OFC 7	-0.0117	0.0617	(210, 403)	94588
RH SomMot 34	RH Default pCunPCC 4	-0.0117	0.0628	(318, 492)	125943
LH Vis 37	LH Cont Cing 3	-0.0117	0.0625	(36, 181)	19459
LH Vis 37	LH DorsAttn FEF 2	-0.0117	0.0626	(36, 106)	19384
RH SalVentAttn TempOccPar 1	THA-VAia-lh	-0.0117	0.0626	(365, 530)	135945
LH Vis 11	LH SalVentAttn FrOperIns 1	-0.0117	0.0628	(10, 117)	5602
LH Vis 11	LH Default pCunPCC 5	-0.0117	0.0628	(10, 240)	5725
LH SomMot 13	PUT-DA-rh	-0.0117	0.0627	(51, 513)	27441
LH Default Temp 4	LH Default PFC 24	-0.0117	0.063	(188, 229)	86615
RH SomMot 44	RH SomMot 48	-0.0117	0.0621	(328, 332)	128088
RH SomMot 17	RH Limbic TempPole 6	-0.0117	0.062	(301, 409)	121712
LH SalVentAttn ParOper 3	RH Default Temp 9	-0.0117	0.0618	(113, 468)	56629
RH Default PFCdPFCm 6	HIP-head-m2-rh	-0.0117	0.0626	(479, 501)	150907
LH Vis 28	LH Default Temp 9	-0.0117	0.0624	(27, 193)	14773
RH SomMot 20	RH SomMot 27	-0.0117	0.0632	(304, 311)	122367
LH Cont Cing 2	RH Vis 18	-0.0117	0.063	(180, 267)	83697
LH Cont Cing 2	RH Vis 14	-0.0117	0.0615	(180, 263)	83693
LH Limbic TempPole 1	aGP-lh	-0.0117	0.0616	(144, 553)	69889
LH SomMot 27	LH Default PFC 12	-0.0117	0.0623	(65, 217)	34082
LH Limbic TempPole 5	RH Default Par 4	-0.0117	0.0615	(148, 455)	71421
RH SomMot 26	RH Limbic OFC 7	-0.0117	0.0618	(310, 403)	123938
LH Vis 15	RH Default Temp 7	-0.0117	0.0634	(14, 466)	8117
RH Limbic TempPole 1	RH Cont PFCl 9	-0.0117	0.0635	(404, 431)	142437
RH SalVentAttn Med 8	RH Limbic OFC 2	-0.0117	0.0635	(391, 398)	140376
LH Default pCunPCC 2	RH Cont Cing 3	-0.0118	0.0607	(237, 448)	103543
LH DorsAttn Post 2	pGP-lh	-0.0118	0.0593	(87, 552)	44922
RH SomMot 2	RH Default PFCdPFCm 3	-0.0118	0.0592	(286, 476)	117879
LH DorsAttn Post 4	LH Default Par 5	-0.0118	0.0593	(89, 201)	45502
LH SomMot 18	RH SomMot 36	-0.0118	0.0608	(56, 320)	29748
LH Vis 2	LH SomMot 29	-0.0118	0.061	(1, 67)	620
RH Cont PFCl 1	RH Default PFCdPFCm 4	-0.0118	0.0596	(423, 477)	145143
LH Limbic OFC 4	LH Default PFC 16	-0.0118	0.0606	(141, 221)	68324
RH SomMot 37	RH Cont Cing 2	-0.0118	0.0608	(321, 447)	126600
LH SomMot 31	LH Default PFC 16	-0.0118	0.0601	(69, 221)	36032
LH SalVentAttn FrOperIns 3	RH Default pCunPCC 1	-0.0118	0.0592	(119, 489)	59275
LH SomMot 6	LH Default PFC 16	-0.0118	0.0602	(44, 221)	23607
RH SomMot 4	pGP-lh	-0.0118	0.0597	(288, 552)	118488
LH Default PFC 10	RH Default PFCdPFCm 6	-0.0118	0.0605	(215, 479)	96369
RH SomMot 44	RH DorsAttn Post 20	-0.0118	0.0612	(328, 353)	128109
LH Vis 23	LH DorsAttn Post 16	-0.0118	0.0593	(22, 101)	12036
RH SalVentAttn FrOperIns 5	RH Default Temp 2	-0.0118	0.0598	(378, 461)	138242
LH Limbic TempPole 7	LH Default PFC 14	-0.0118	0.0596	(150, 219)	71994
RH Default pCunPCC 6	THA-DAm-rh	-0.0118	0.0614	(494, 510)	151921
RH Cont Par 3	RH Cont Par 6	-0.0118	0.0603	(416, 419)	144147
RH Vis 27	RH Default pCunPCC 4	-0.0118	0.0596	(276, 492)	115170
LH SomMot 13	LH SalVentAttn Med 8	-0.0118	0.06	(51, 135)	27063
RH Cont Par 3	RH Default Par 8	-0.0118	0.0594	(416, 459)	144187
LH Default pCunPCC 5	RH DorsAttn Post 12	-0.0118	0.0607	(240, 345)	104385
LH Vis 20	LH SomMot 15	-0.0118	0.0613	(19, 53)	10389
LH Vis 39	LH DorsAttn Post 10	-0.0118	0.0611	(38, 95)	20406
LH Cont pCun 2	mAMY-lh	-0.0118	0.0594	(177, 548)	82853
LH Vis 9	LH Vis 20	-0.0118	0.0601	(8, 19)	4415
RH Vis 31	RH Default pCunPCC 4	-0.0118	0.0613	(280, 492)	116272
RH SomMot 42	RH DorsAttn Post 20	-0.0118	0.0606	(326, 353)	127656
LH SomMot 39	PUT-DP-rh	-0.0118	0.0599	(77, 515)	40170
RH Vis 34	THA-VAip-lh	-0.0118	0.0602	(283, 529)	117125
RH SomMot 22	THA-VPl-lh	-0.0118	0.0603	(306, 535)	123088
LH Default PFC 18	HIP-head-l-rh	-0.0118	0.0613	(223, 504)	99070
LH Cont PFCd 2	LH Default Temp 11	-0.0118	0.0598	(164, 195)	77521
LH DorsAttn FEF 1	RH SomMot 6	-0.0118	0.061	(105, 290)	52895
LH Vis 38	LH SalVentAttn Med 3	-0.0118	0.061	(37, 130)	19925
LH SomMot 11	LH SalVentAttn ParOper 5	-0.0118	0.0604	(49, 115)	26036
LH SomMot 14	RH Default Temp 2	-0.0118	0.0606	(52, 461)	27891
RH SomMot 41	RH Default PFCdPFCm 12	-0.0118	0.06	(325, 485)	127560
RH Vis 21	RH SomMot 23	-0.0118	0.06	(270, 307)	113302
RH SomMot 19	RH SalVentAttn PFCl 1	-0.0118	0.0598	(303, 383)	122189
LH Vis 19	RH Default Temp 10	-0.0118	0.0595	(18, 469)	10270
RH SomMot 46	RH Default PFCdPFCm 5	-0.0118	0.0604	(330, 478)	128683
RH DorsAttn PrCv 1	HIP-head-l-rh	-0.0118	0.0594	(362, 504)	135349
RH SomMot 42	RH Default PFCdPFCm 2	-0.0118	0.0612	(326, 475)	127778
RH DorsAttn PrCv 1	RH Default Par 4	-0.0118	0.0604	(362, 455)	135300
LH SomMot 44	LH Default PFC 17	-0.0118	0.061	(82, 222)	42247
RH SomMot 10	RH SomMot 14	-0.0118	0.0606	(294, 298)	119809
LH DorsAttn Post 13	CAU-tail-rh	-0.0118	0.0603	(98, 519)	49960
RH SalVentAttn TempOccPar 4	RH Cont PFCmp 2	-0.0118	0.0593	(368, 450)	136426
LH Vis 13	LH DorsAttn Post 17	-0.0118	0.0607	(12, 102)	6672
RH SomMot 23	THA-DP-lh	-0.0118	0.0605	(307, 549)	123349
LH SalVentAttn FrOperIns 7	CAU-DA-rh	-0.0118	0.0597	(123, 517)	61033
RH Vis 27	RH SomMot 28	-0.0118	0.0601	(276, 312)	114990
RH SalVentAttn Med 3	THA-VAia-lh	-0.0118	0.0594	(386, 530)	139683
RH SalVentAttn Med 4	RH Limbic TempPole 6	-0.0118	0.0599	(387, 409)	139729
RH Vis 27	RH Vis 31	-0.0118	0.0604	(276, 280)	114958
LH DorsAttn PrCv 2	RH Limbic TempPole 8	-0.0118	0.0599	(110, 411)	55246
THA-VPm-rh	lAMY-rh	-0.0118	0.0613	(507, 520)	152620
LH Vis 4	LH Cont Par 5	-0.0118	0.0604	(3, 158)	1814
RH Vis 3	RH SomMot 7	-0.0118	0.0594	(252, 291)	108021
LH Cont pCun 3	RH Default Temp 6	-0.0118	0.061	(178, 465)	83146
THA-VAs-rh	lAMY-lh	-0.0118	0.0596	(509, 547)	152738
RH SomMot 28	PUT-VA-rh	-0.0118	0.0599	(312, 512)	124532
LH Vis 4	LH Vis 27	-0.0118	0.0609	(3, 26)	1682
LH Limbic TempPole 2	RH Vis 25	-0.0118	0.0606	(145, 274)	70019
LH SalVentAttn Med 10	RH SomMot 17	-0.0118	0.0608	(137, 301)	66746
RH SalVentAttn Med 3	RH Limbic OFC 4	-0.0118	0.0608	(386, 400)	139553
RH SomMot 14	HIP-tail-rh	-0.0118	0.0593	(298, 506)	121047
LH Limbic TempPole 6	RH SomMot 21	-0.0118	0.0611	(149, 305)	71676
RH SomMot 14	PUT-DP-rh	-0.0118	0.0608	(298, 515)	121056
LH SomMot 16	RH SalVentAttn Med 3	-0.0118	0.0596	(54, 386)	28817
LH Limbic TempPole 6	RH DorsAttn Post 4	-0.0118	0.06	(149, 337)	71708
LH Vis 34	LH Default pCunPCC 5	-0.0118	0.0614	(33, 240)	17961
LH SomMot 46	LH DorsAttn Post 17	-0.0118	0.0592	(84, 102)	43068
LH SalVentAttn ParOper 1	LH Default PFC 15	-0.0118	0.0603	(111, 220)	55498
LH Vis 21	LH SomMot 20	-0.0118	0.0599	(20, 58)	10928
RH Cont PFCl 8	RH Default PFCv 4	-0.0118	0.0595	(430, 473)	146028
LH DorsAttn PrCv 1	HIP-tail-rh	-0.0118	0.0599	(109, 506)	54897
RH Vis 23	RH Default Par 4	-0.0118	0.0593	(272, 455)	114015
RH Vis 28	THA-VPm-rh	-0.0118	0.06	(277, 507)	115462
LH DorsAttn PrCv 2	RH Cont Par 1	-0.0118	0.0607	(110, 414)	55249
LH SomMot 27	RH Vis 2	-0.0118	0.0613	(65, 251)	34116
LH Limbic TempPole 1	RH Cont PFCl 19	-0.0118	0.0606	(144, 441)	69777
RH SalVentAttn TempOccPar 6	RH SalVentAttn Med 3	-0.0118	0.0599	(370, 386)	136731
RH Limbic OFC 6	RH Cont Cing 1	-0.0118	0.0603	(402, 446)	142151
RH Vis 6	RH SomMot 3	-0.0118	0.0605	(255, 287)	108917
RH Default PFCdPFCm 3	RH Default PFCdPFCm 11	-0.0118	0.0599	(476, 484)	150662
RH Default PFCdPFCm 3	RH Default pCunPCC 5	-0.0118	0.0602	(476, 493)	150671
RH Vis 33	RH Default pCunPCC 4	-0.0118	0.0601	(282, 492)	116817
LH Vis 2	RH SomMot 3	-0.0118	0.0597	(1, 287)	840
LH SomMot 2	LH Default pCunPCC 8	-0.0118	0.0607	(40, 243)	21583
RH Cont PFCl 8	RH Cont PFCmp 2	-0.0118	0.0603	(430, 450)	146005
RH Cont Temp 2	RH Cont PFCl 9	-0.0118	0.0598	(421, 431)	144834
LH Limbic TempPole 10	aGP-rh	-0.0118	0.0609	(153, 526)	73507
LH SomMot 8	LH Cont PFCl 9	-0.0118	0.0609	(46, 174)	24577
LH SomMot 30	HIP-body-lh	-0.0118	0.0603	(68, 532)	35858
RH Vis 28	PUT-DP-rh	-0.0118	0.0609	(277, 515)	115470
LH Default Temp 6	LH Default PFC 17	-0.0118	0.0604	(190, 222)	87337
RH Limbic TempPole 6	RH Default Temp 10	-0.0118	0.0611	(409, 469)	143210
LH Vis 33	RH Default Par 1	-0.0118	0.0606	(32, 452)	17652
RH Vis 6	RH SomMot 8	-0.0118	0.0599	(255, 292)	108922
RH SalVentAttn FrOperIns 2	HIP-head-m2-lh	-0.0118	0.0605	(375, 528)	137778
RH SomMot 40	RH SomMot 40	-0.0118	0.0595	(324, 324)	127170
RH Vis 2	RH SomMot 23	-0.0118	0.0603	(251, 307)	107735
LH SalVentAttn ParOper 1	LH Default PFC 5	-0.0118	0.0596	(111, 210)	55488
LH Cont Par 1	LH Default pCunPCC 1	-0.0118	0.0609	(154, 236)	73617
LH SomMot 3	LH SalVentAttn Med 4	-0.0118	0.0603	(41, 131)	21984
LH SomMot 42	RH Vis 19	-0.0118	0.0604	(80, 268)	41348
LH SalVentAttn Med 7	RH Limbic TempPole 8	-0.0118	0.0613	(134, 411)	65602
RH Cont Cing 2	HIP-head-m1-lh	-0.0118	0.0598	(447, 527)	148037
LH Vis 30	LH Vis 31	-0.0118	0.0596	(29, 30)	15661
LH Vis 2	mAMY-rh	-0.0118	0.0609	(1, 521)	1074
RH Limbic TempPole 5	RH Default PFCdPFCm 4	-0.0118	0.0593	(408, 477)	143073
LH SomMot 38	LH Default Par 4	-0.0118	0.0613	(76, 200)	39378
LH Cont PFCmp 3	LH Default Temp 5	-0.0118	0.0609	(184, 189)	85105
RH Default PFCdPFCm 4	THA-VPm-lh	-0.0118	0.0599	(477, 534)	150789
LH Vis 32	LH SomMot 35	-0.0118	0.0612	(31, 73)	16751
LH Vis 32	LH SomMot 39	-0.0118	0.0602	(31, 77)	16755
LH SomMot 4	LH SomMot 36	-0.0118	0.0597	(42, 74)	22439
LH Vis 2	RH SomMot 6	-0.0118	0.0608	(1, 290)	843
LH SalVentAttn ParOper 3	LH SalVentAttn FrOperIns 5	-0.0118	0.0595	(113, 121)	56282
LH SomMot 42	LH Default Par 9	-0.0118	0.0612	(80, 205)	41285
LH SomMot 42	LH SalVentAttn ParOper 3	-0.0118	0.0603	(80, 113)	41193
LH Vis 25	HIP-body-rh	-0.0118	0.0605	(24, 505)	13501
RH Vis 35	RH Default pCunPCC 5	-0.0118	0.061	(284, 493)	117359
LH SomMot 32	HIP-body-lh	-0.0118	0.0613	(70, 532)	36827
RH DorsAttn Post 6	RH Cont PFCl 10	-0.0118	0.0601	(339, 432)	130608
LH Vis 27	LH Vis 29	-0.0118	0.0595	(26, 28)	14081
LH Cont Par 2	RH Default Temp 1	-0.0118	0.0608	(155, 460)	74240
RH DorsAttn Post 18	NAc-core-lh	-0.0118	0.0613	(351, 551)	133229
LH SomMot 41	LH Default Temp 4	-0.0118	0.0607	(79, 188)	40794
LH Vis 26	LH Default Temp 1	-0.0118	0.061	(25, 185)	13710
RH SomMot 25	RH SomMot 49	-0.0118	0.0597	(309, 333)	123624
LH SalVentAttn ParOper 5	RH Limbic TempPole 8	-0.0118	0.0603	(115, 411)	57451
RH SomMot 9	RH Default PFCdPFCm 13	-0.0118	0.0607	(293, 486)	119737
LH Cont PFCv 1	RH Default Temp 7	-0.0118	0.0612	(175, 466)	82016
LH SomMot 19	RH SalVentAttn Med 11	-0.0118	0.0605	(57, 394)	30319
RH SomMot 33	HIP-tail-rh	-0.0118	0.0597	(317, 506)	125721
RH Limbic TempPole 1	RH Limbic TempPole 5	-0.0118	0.0596	(404, 408)	142414
LH Default PFC 10	LH Default PFC 18	-0.0118	0.0614	(215, 223)	96113
LH SomMot 5	LH Limbic OFC 5	-0.0119	0.0571	(43, 142)	23018
RH SomMot 21	HIP-head-m1-rh	-0.0119	0.0579	(305, 500)	122805
LH Vis 24	RH Default PFCdPFCm 10	-0.0119	0.0577	(23, 483)	12949
RH DorsAttn Post 5	RH DorsAttn FEF 3	-0.0119	0.058	(338, 360)	130321
LH SalVentAttn FrOperIns 6	RH Cont PFCl 15	-0.0119	0.0578	(122, 437)	60522
LH Vis 37	LH Default Par 4	-0.0119	0.0585	(36, 200)	19478
RH Vis 11	RH SomMot 44	-0.0119	0.0585	(260, 328)	110438
LH SalVentAttn ParOper 4	RH SomMot 28	-0.0119	0.0591	(114, 312)	56913
LH Default PFC 12	PUT-VA-rh	-0.0119	0.0587	(217, 512)	97077
LH SomMot 40	LH SalVentAttn FrOperIns 1	-0.0119	0.0572	(78, 117)	40248
LH Vis 28	THA-VAia-rh	-0.0119	0.0574	(27, 503)	15083
LH Limbic TempPole 2	RH SomMot 45	-0.0119	0.0584	(145, 329)	70074
LH SalVentAttn Med 5	RH Default Temp 9	-0.0119	0.0578	(132, 468)	64818
LH SomMot 13	CAU-DA-rh	-0.0119	0.0573	(51, 517)	27445
LH SomMot 13	THA-VPl-rh	-0.0119	0.0578	(51, 508)	27436
LH Default Temp 9	RH Default Par 6	-0.0119	0.0573	(193, 457)	88658
LH Default PFC 5	THA-DAm-rh	-0.0119	0.0578	(210, 510)	94695
RH DorsAttn PrCv 3	RH SalVentAttn TempOccPar 5	-0.0119	0.0576	(364, 369)	135595
RH Cont Par 4	THA-DAm-lh	-0.0119	0.0591	(417, 537)	144402
RH Cont PFCl 14	RH Cont PFCl 15	-0.0119	0.0582	(436, 437)	146715
LH Vis 31	LH Vis 38	-0.0119	0.0578	(30, 37)	16192
RH Limbic OFC 5	RH Default Temp 6	-0.0119	0.0575	(401, 465)	142018
LH Default Temp 4	PUT-VA-rh	-0.0119	0.0573	(188, 512)	86898
LH DorsAttn Post 1	RH Limbic TempPole 6	-0.0119	0.0578	(86, 409)	44312
LH DorsAttn Post 1	RH SalVentAttn Med 4	-0.0119	0.0582	(86, 387)	44290
LH SomMot 20	LH Default pCunPCC 4	-0.0119	0.0571	(58, 239)	30660
LH SomMot 32	RH Vis 2	-0.0119	0.0575	(70, 251)	36546
LH Default Par 4	RH SalVentAttn TempOccPar 1	-0.0119	0.0575	(200, 365)	91065
LH SomMot 28	RH Cont Cing 1	-0.0119	0.0589	(66, 446)	34799
LH Limbic TempPole 1	LH Cont Par 4	-0.0119	0.058	(144, 157)	69493
LH DorsAttn Post 16	LH Default Par 3	-0.0119	0.0575	(101, 199)	51002
LH Default Temp 1	RH Default Par 6	-0.0119	0.059	(185, 457)	85742
RH SomMot 3	RH SalVentAttn Med 12	-0.0119	0.0573	(287, 395)	118065
LH SomMot 15	LH SomMot 20	-0.0119	0.0572	(53, 58)	27989
LH Vis 35	LH Vis 36	-0.0119	0.0588	(34, 35)	18276
LH DorsAttn FEF 2	LH Default PFC 18	-0.0119	0.0575	(106, 223)	53276
LH SomMot 45	LH SalVentAttn ParOper 5	-0.0119	0.0587	(83, 115)	42611
RH Vis 18	RH Vis 26	-0.0119	0.0591	(267, 275)	112415
LH Vis 29	LH SomMot 39	-0.0119	0.0571	(28, 77)	15183
LH SomMot 19	RH SalVentAttn FrOperIns 9	-0.0119	0.0585	(57, 382)	30307
LH Limbic TempPole 5	LH Default pCunPCC 4	-0.0119	0.0576	(148, 239)	71205
RH Vis 7	RH DorsAttn Post 19	-0.0119	0.0588	(256, 352)	109280
LH Vis 16	LH DorsAttn Post 16	-0.0119	0.0576	(15, 101)	8291
RH Cont PFCl 1	RH Cont PFCl 4	-0.0119	0.058	(423, 426)	145092
LH Limbic TempPole 4	RH SomMot 4	-0.0119	0.0577	(147, 288)	70848
RH Limbic OFC 1	RH Cont Cing 3	-0.0119	0.0581	(397, 448)	141383
LH Vis 28	LH Default pCunPCC 9	-0.0119	0.0591	(27, 244)	14824
RH SomMot 46	RH Default Temp 5	-0.0119	0.0589	(330, 464)	128669
LH SomMot 33	RH Limbic TempPole 2	-0.0119	0.0591	(71, 405)	37183
RH SomMot 6	mAMY-rh	-0.0119	0.0588	(290, 521)	118986
LH SomMot 34	LH Limbic OFC 2	-0.0119	0.0571	(72, 139)	37399
RH DorsAttn Post 17	RH DorsAttn Post 19	-0.0119	0.0589	(350, 352)	132827
RH DorsAttn PrCv 1	RH Cont PFCl 2	-0.0119	0.0574	(362, 424)	135269
RH Cont Cing 3	RH Default Par 6	-0.0119	0.0573	(448, 457)	148073
RH SalVentAttn Med 6	aGP-rh	-0.0119	0.0577	(389, 526)	140177
RH Cont PFCl 6	RH Cont Cing 2	-0.0119	0.0577	(428, 447)	145753
RH Limbic TempPole 3	RH Default Par 8	-0.0119	0.0587	(406, 459)	142762
RH SomMot 49	pGP-rh	-0.0119	0.0591	(333, 525)	129396
LH Default PFC 26	RH Default pCunPCC 3	-0.0119	0.0586	(231, 491)	101669
RH SomMot 25	aGP-lh	-0.0119	0.0585	(309, 553)	123844
LH Default PFC 17	RH SalVentAttn PrC 1	-0.0119	0.0578	(222, 373)	98608
LH Vis 20	THA-VPl-rh	-0.0119	0.058	(19, 508)	10844
LH Limbic TempPole 4	LH Default PFC 20	-0.0119	0.0587	(147, 225)	70785
LH Vis 30	RH Vis 2	-0.0119	0.0587	(29, 251)	15882
LH SomMot 36	RH SomMot 17	-0.0119	0.0573	(74, 301)	38522
RH Vis 1	RH DorsAttn Post 6	-0.0119	0.0576	(250, 339)	107464
LH Default pCunPCC 6	LH Default pCunPCC 9	-0.0119	0.0592	(241, 244)	104597
LH Cont PFCl 9	RH Default Temp 5	-0.0119	0.0584	(174, 464)	81635
LH SomMot 25	LH DorsAttn FEF 2	-0.0119	0.0575	(63, 106)	32992
LH Vis 33	LH Limbic OFC 2	-0.0119	0.0577	(32, 139)	17339
LH SomMot 18	RH Default Par 6	-0.0119	0.0574	(56, 457)	29885
RH DorsAttn Post 4	RH Limbic OFC 5	-0.0119	0.0573	(337, 401)	130146
LH SomMot 27	LH Cont PFCmp 2	-0.0119	0.0592	(65, 183)	34048
LH Vis 28	LH DorsAttn Post 16	-0.0119	0.059	(27, 101)	14681
LH Vis 4	RH SomMot 3	-0.0119	0.0586	(3, 287)	1943
LH Limbic OFC 5	HIP-head-m2-lh	-0.0119	0.0581	(142, 528)	69043
LH Cont PFCl 1	THA-VAia-rh	-0.0119	0.0589	(166, 503)	78606
LH SalVentAttn Med 5	LH Limbic TempPole 3	-0.0119	0.058	(132, 146)	64496
LH SomMot 46	LH Default Temp 9	-0.0119	0.0577	(84, 193)	43159
LH Vis 18	RH Cont PFCl 9	-0.0119	0.0583	(17, 431)	9696
RH Vis 9	RH DorsAttn FEF 2	-0.0119	0.0591	(258, 359)	109880
RH SalVentAttn TempOccPar 5	RH Default PFCdPFCm 4	-0.0119	0.0588	(369, 477)	136638
LH SalVentAttn FrOperIns 9	RH Cont Temp 1	-0.0119	0.0585	(125, 420)	61795
LH Default Temp 2	RH Default pCunPCC 2	-0.0119	0.0571	(186, 490)	86143
LH Vis 33	LH Cont Par 8	-0.0119	0.0584	(32, 161)	17361
LH SomMot 18	RH Cont Cing 1	-0.0119	0.0578	(56, 446)	29874
LH SalVentAttn ParOper 2	RH Limbic TempPole 5	-0.0119	0.059	(112, 408)	56128
LH SalVentAttn ParOper 2	RH DorsAttn Post 1	-0.0119	0.0572	(112, 334)	56054
LH Vis 2	LH Limbic TempPole 5	-0.0119	0.0581	(1, 148)	701
LH Default Temp 3	RH SomMot 43	-0.0119	0.0573	(187, 327)	86347
RH DorsAttn Post 9	RH SalVentAttn TempOccPar 7	-0.0119	0.0579	(342, 371)	131186
RH Cont PFCl 8	RH Default PFCdPFCm 7	-0.0119	0.0591	(430, 480)	146035
LH DorsAttn FEF 4	RH Default Temp 2	-0.0119	0.0582	(108, 461)	54407
RH SomMot 28	RH SalVentAttn Med 13	-0.0119	0.0581	(312, 396)	124416
LH SalVentAttn FrOperIns 10	LH Default PFC 16	-0.0119	0.0586	(126, 221)	62024
RH Default PFCdPFCm 15	RH Default pCunPCC 3	-0.0119	0.0582	(488, 491)	151527
LH SomMot 17	LH SomMot 21	-0.0119	0.0572	(55, 59)	28989
LH Vis 34	LH Cont Par 4	-0.0119	0.0575	(33, 157)	17878
LH SomMot 40	CAU-VA-rh	-0.0119	0.0574	(78, 516)	40647
LH Default PFC 15	RH Vis 25	-0.0119	0.0577	(220, 274)	97844
RH Vis 21	HIP-head-m2-rh	-0.0119	0.0584	(270, 501)	113496
RH SalVentAttn PFCl 1	RH Cont PFCmp 1	-0.0119	0.0579	(383, 449)	139095
RH SomMot 21	RH SalVentAttn Med 7	-0.0119	0.0573	(305, 390)	122695
RH DorsAttn Post 4	RH DorsAttn Post 11	-0.0119	0.0585	(337, 344)	130089
LH Default pCunPCC 7	HIP-head-l-lh	-0.0119	0.0584	(242, 531)	105196
RH Cont PFCmp 1	PUT-VA-rh	-0.0119	0.0585	(449, 512)	148233
LH Limbic OFC 3	THA-VAia-rh	-0.0119	0.0579	(140, 503)	68193
RH SomMot 14	RH Default PFCdPFCm 7	-0.0119	0.0586	(298, 480)	121021
LH SomMot 36	RH Default pCunPCC 3	-0.0119	0.0592	(74, 491)	38712
LH Vis 14	LH DorsAttn Post 8	-0.0119	0.0586	(13, 93)	7204
RH Vis 9	RH DorsAttn Post 11	-0.0119	0.0586	(258, 344)	109865
RH Limbic OFC 6	RH Default Temp 6	-0.0119	0.0585	(402, 465)	142170
RH SomMot 13	RH SalVentAttn TempOccPar 8	-0.0119	0.0584	(297, 372)	120657
LH Cont Cing 3	RH SalVentAttn Med 8	-0.0119	0.0586	(181, 391)	84194
LH SomMot 33	LH SomMot 37	-0.0119	0.0587	(71, 75)	36853
LH Default Par 4	RH Vis 29	-0.0119	0.0587	(200, 278)	90978
RH Vis 2	CAU-DA-lh	-0.0119	0.0572	(251, 544)	107972
RH Cont Temp 1	RH Cont PFCmp 1	-0.0119	0.0579	(420, 449)	144719
LH SalVentAttn ParOper 1	LH Default PFC 30	-0.0119	0.0577	(111, 235)	55513
RH SomMot 25	RH Cont PFCl 12	-0.0119	0.0586	(309, 434)	123725
LH Default Temp 3	LH Default PFC 28	-0.0119	0.0586	(187, 233)	86253
RH Cont Cing 3	RH Default PFCdPFCm 2	-0.0119	0.0579	(448, 475)	148091
LH SalVentAttn Med 7	LH Default pCunPCC 2	-0.0119	0.0583	(134, 237)	65428
LH SomMot 8	mAMY-rh	-0.0119	0.0579	(46, 521)	24924
LH Vis 3	RH SalVentAttn Med 10	-0.0119	0.0586	(2, 393)	1498
LH Default PFC 16	RH Vis 24	-0.0119	0.0576	(221, 273)	98176
RH Vis 4	RH DorsAttn Post 10	-0.0119	0.0578	(253, 343)	108374
LH SalVentAttn Med 6	RH SalVentAttn Med 1	-0.0119	0.0583	(133, 384)	65155
LH Vis 34	LH SomMot 6	-0.0119	0.0579	(33, 44)	17765
LH Vis 24	LH SomMot 32	-0.0119	0.0592	(23, 70)	12536
LH SomMot 17	RH SomMot 26	-0.0119	0.0578	(55, 310)	29240
LH Vis 14	LH SalVentAttn Med 7	-0.0119	0.0576	(13, 134)	7245
LH Cont Cing 1	RH DorsAttn PrCv 1	-0.0119	0.0586	(179, 362)	83418
LH SalVentAttn Med 7	LH Limbic TempPole 4	-0.0119	0.0581	(134, 147)	65338
LH SalVentAttn Med 6	PUT-DA-lh	-0.0119	0.0571	(133, 540)	65311
RH SalVentAttn FrOperIns 7	RH Cont PFCl 6	-0.0119	0.0586	(380, 428)	138558
LH Vis 18	LH DorsAttn PrCv 1	-0.0119	0.0587	(17, 109)	9374
RH DorsAttn Post 11	RH Limbic TempPole 10	-0.0119	0.059	(344, 413)	131649
RH SomMot 20	RH Cont PFCl 7	-0.0119	0.0574	(304, 429)	122485
LH Limbic TempPole 4	LH Cont OFC 1	-0.0119	0.0574	(147, 165)	70725
LH SomMot 24	LH SomMot 30	-0.0119	0.0589	(62, 68)	32463
LH SalVentAttn PFCl 1	LH Default Temp 2	-0.0119	0.0587	(127, 186)	62416
RH Cont PFCl 17	RH Default Par 8	-0.0119	0.0591	(439, 459)	147085
RH DorsAttn Post 1	HIP-head-m1-lh	-0.0119	0.0573	(334, 527)	129618
LH SomMot 21	RH Vis 22	-0.0119	0.059	(59, 271)	31187
LH SomMot 47	mAMY-rh	-0.0119	0.0582	(85, 521)	43956
LH SalVentAttn Med 4	RH Limbic TempPole 1	-0.0119	0.0586	(131, 404)	64332
RH Limbic TempPole 6	RH Cont PFCl 3	-0.0119	0.0582	(409, 425)	143166
LH Vis 14	RH SomMot 7	-0.0119	0.0579	(13, 291)	7402
LH Cont Cing 1	LH Default Temp 1	-0.0119	0.0581	(179, 185)	83241
LH SomMot 26	LH SalVentAttn ParOper 4	-0.0119	0.0573	(64, 114)	33490
RH Vis 20	RH SalVentAttn Med 6	-0.0119	0.058	(269, 389)	113100
LH SomMot 12	RH Limbic OFC 5	-0.0119	0.0588	(50, 401)	26826
LH Vis 10	LH Default Temp 7	-0.0119	0.0573	(9, 191)	5132
LH Default pCunPCC 5	RH DorsAttn FEF 1	-0.0119	0.0585	(240, 358)	104398
LH Vis 30	RH SalVentAttn FrOperIns 9	-0.0119	0.0587	(29, 382)	16013
LH Limbic TempPole 4	RH SomMot 12	-0.0119	0.0576	(147, 296)	70856
RH Vis 24	RH DorsAttn Post 8	-0.0119	0.0582	(273, 341)	114182
LH SomMot 5	HIP-body-lh	-0.0119	0.0581	(43, 532)	23408
LH SomMot 4	RH Default PFCdPFCm 7	-0.0119	0.0585	(42, 480)	22845
LH SomMot 4	RH Default Par 1	-0.0119	0.0585	(42, 452)	22817
RH Cont PFCl 3	RH Default PFCdPFCm 2	-0.0119	0.0588	(425, 475)	145400
RH DorsAttn Post 21	RH DorsAttn Post 23	-0.0119	0.0586	(354, 356)	133637
LH Default Temp 8	RH Default pCunPCC 11	-0.0119	0.0572	(192, 499)	88339
RH SomMot 26	HIP-tail-lh	-0.012	0.0553	(310, 533)	124068
LH Default Par 1	LH Default PFC 25	-0.012	0.0555	(197, 230)	89865
LH Vis 16	RH SomMot 11	-0.012	0.0553	(15, 295)	8485
RH SalVentAttn FrOperIns 1	RH Cont PFCl 1	-0.012	0.0559	(374, 423)	137494
RH Vis 17	RH SomMot 36	-0.012	0.0552	(266, 320)	112173
LH Default Temp 7	LH Default pCunPCC 8	-0.012	0.056	(191, 243)	87721
LH Cont PFCl 6	LH Default PFC 11	-0.012	0.057	(171, 216)	80244
RH SomMot 40	RH SalVentAttn Med 13	-0.012	0.056	(324, 396)	127242
LH SomMot 14	LH SomMot 38	-0.012	0.057	(52, 76)	27506
RH SalVentAttn TempOccPar 2	RH Limbic OFC 6	-0.012	0.0555	(366, 402)	136005
RH Default PFCdPFCm 3	RH Default pCunPCC 9	-0.012	0.0562	(476, 497)	150675
RH Vis 9	RH Vis 13	-0.012	0.057	(258, 262)	109783
LH Vis 14	RH SomMot 32	-0.012	0.0566	(13, 316)	7427
LH Default PFC 7	RH Cont PFCl 4	-0.012	0.0556	(212, 426)	95296
RH SomMot 45	RH Default PFCdPFCm 2	-0.012	0.0554	(329, 475)	128456
LH SomMot 2	RH DorsAttn Post 14	-0.012	0.057	(40, 347)	21687
LH SalVentAttn ParOper 1	LH Default PFC 26	-0.012	0.0554	(111, 231)	55509
RH SalVentAttn Med 9	RH Limbic OFC 7	-0.012	0.0552	(392, 403)	140543
RH Vis 2	RH SomMot 28	-0.012	0.0569	(251, 312)	107740
PUT-DP-lh	mAMY-lh	-0.012	0.056	(542, 548)	153663
RH Vis 2	RH DorsAttn Post 9	-0.012	0.057	(251, 342)	107770
LH Cont Cing 1	RH SalVentAttn FrOperIns 9	-0.012	0.0559	(179, 382)	83438
LH Vis 3	LH SomMot 42	-0.012	0.0564	(2, 80)	1185
LH SomMot 42	RH Default Temp 10	-0.012	0.0551	(80, 469)	41549
RH DorsAttn Post 11	RH Limbic OFC 2	-0.012	0.0553	(344, 398)	131634
LH SalVentAttn Med 4	LH Default Temp 9	-0.012	0.0565	(131, 193)	64121
RH Vis 17	RH SalVentAttn Med 8	-0.012	0.0569	(266, 391)	112244
LH Default Temp 9	LH Default PFC 26	-0.012	0.0564	(193, 231)	88432
LH SomMot 21	LH Default Temp 8	-0.012	0.0568	(59, 192)	31108
RH SomMot 20	RH Cont PFCl 20	-0.012	0.0559	(304, 442)	122498
LH SalVentAttn Med 4	RH DorsAttn Post 10	-0.012	0.0568	(131, 343)	64271
LH Cont OFC 1	LH Cont Cing 2	-0.012	0.0551	(165, 180)	77895
LH Vis 38	LH SalVentAttn Med 4	-0.012	0.0556	(37, 131)	19926
LH Limbic OFC 6	LH Limbic TempPole 4	-0.012	0.0561	(143, 147)	69073
RH DorsAttn Post 5	RH DorsAttn Post 23	-0.012	0.0557	(338, 356)	130317
RH SomMot 46	pGP-lh	-0.012	0.0565	(330, 552)	128757
LH Cont PFCd 2	LH Cont OFC 1	-0.012	0.0562	(164, 165)	77491
LH Vis 19	RH Default Temp 5	-0.012	0.0565	(18, 464)	10265
RH Vis 17	RH Default PFCdPFCm 9	-0.012	0.0554	(266, 482)	112335
RH SomMot 39	RH Default pCunPCC 6	-0.012	0.0569	(323, 494)	127110
RH DorsAttn FEF 1	RH Limbic TempPole 7	-0.012	0.0552	(358, 410)	134481
RH Vis 4	RH DorsAttn Post 18	-0.012	0.0555	(253, 351)	108382
RH Default Temp 10	HIP-tail-lh	-0.012	0.057	(469, 533)	150144
LH SalVentAttn Med 2	LH Cont PFCl 6	-0.012	0.0565	(129, 171)	63252
LH Default Temp 9	RH Vis 14	-0.012	0.0551	(193, 263)	88464
RH Vis 28	RH Default Temp 9	-0.012	0.0563	(277, 468)	115423
RH SalVentAttn Med 2	RH Cont PFCmp 3	-0.012	0.0564	(385, 451)	139436
LH Vis 33	HIP-tail-lh	-0.012	0.056	(32, 533)	17733
RH DorsAttn Post 19	RH DorsAttn FEF 4	-0.012	0.0553	(352, 361)	133241
LH SomMot 20	LH Default Temp 1	-0.012	0.0563	(58, 185)	30606
LH DorsAttn Post 1	HIP-head-l-lh	-0.012	0.0561	(86, 531)	44434
LH SomMot 19	RH Default pCunPCC 1	-0.012	0.0563	(57, 489)	30414
RH Cont Par 4	CAU-DA-lh	-0.012	0.057	(417, 544)	144409
LH Limbic TempPole 9	LH Cont Par 6	-0.012	0.0564	(152, 159)	72739
LH DorsAttn FEF 2	LH Limbic OFC 4	-0.012	0.0555	(106, 141)	53194
LH DorsAttn FEF 2	LH Limbic OFC 6	-0.012	0.0552	(106, 143)	53196
RH SomMot 26	RH DorsAttn PrCv 2	-0.012	0.0561	(310, 363)	123898
RH Vis 17	RH Cont PFCmp 2	-0.012	0.056	(266, 450)	112303
RH SalVentAttn Med 6	RH Default pCunPCC 3	-0.012	0.0571	(389, 491)	140142
LH Vis 25	LH Cont Par 7	-0.012	0.0561	(24, 160)	13156
LH Default Par 3	RH SalVentAttn TempOccPar 2	-0.012	0.0554	(199, 366)	90712
RH SomMot 46	RH DorsAttn Post 6	-0.012	0.0552	(330, 339)	128544
LH Vis 12	LH SomMot 33	-0.012	0.0571	(11, 71)	6099
LH Vis 11	RH Limbic TempPole 5	-0.012	0.0564	(10, 408)	5893
LH Default PFC 25	RH Default PFCdPFCm 7	-0.012	0.0564	(230, 480)	101335
RH SalVentAttn Med 10	RH Default pCunPCC 8	-0.012	0.0564	(393, 496)	140797
RH Vis 24	RH SomMot 32	-0.012	0.0554	(273, 316)	114157
LH Vis 20	LH Limbic OFC 5	-0.012	0.0559	(19, 142)	10478
LH SomMot 40	mAMY-rh	-0.012	0.0555	(78, 521)	40652
RH Default Temp 10	RH Default PFCdPFCm 2	-0.012	0.0551	(469, 475)	150086
LH Default Temp 6	LH Default PFC 28	-0.012	0.0569	(190, 233)	87348
RH SomMot 21	RH SalVentAttn Med 2	-0.012	0.0571	(305, 385)	122690
LH SomMot 39	RH SomMot 2	-0.012	0.0563	(77, 286)	39941
LH Vis 28	LH Cont Par 4	-0.012	0.0559	(27, 157)	14737
LH Vis 21	LH SomMot 31	-0.012	0.0565	(20, 69)	10939
LH Default Par 4	CAU-tail-rh	-0.012	0.0563	(200, 519)	91219
RH SalVentAttn Med 3	RH Cont Temp 1	-0.012	0.0569	(386, 420)	139573
RH Default Temp 9	PUT-DP-lh	-0.012	0.0562	(468, 542)	150068
RH SomMot 23	RH Default Temp 6	-0.012	0.0565	(307, 465)	123265
LH Vis 15	RH Default Temp 6	-0.012	0.0559	(14, 465)	8116
RH DorsAttn Post 1	RH DorsAttn PrCv 3	-0.012	0.0563	(334, 364)	129455
LH SomMot 28	LH Default Temp 7	-0.012	0.0567	(66, 191)	34544
LH Limbic TempPole 2	RH SomMot 36	-0.012	0.0564	(145, 320)	70065
LH Limbic TempPole 2	RH SomMot 15	-0.012	0.057	(145, 299)	70044
LH SomMot 18	RH Cont PFCl 14	-0.012	0.0569	(56, 436)	29864
LH Limbic TempPole 5	CAU-tail-rh	-0.012	0.0567	(148, 519)	71485
RH Vis 25	RH DorsAttn Post 24	-0.012	0.0554	(274, 357)	114478
RH SomMot 7	RH Default PFCdPFCm 3	-0.012	0.0563	(291, 476)	119204
LH Vis 2	LH Default pCunPCC 1	-0.012	0.0561	(1, 236)	789
RH DorsAttn Post 24	RH Cont PFCmp 1	-0.012	0.0566	(357, 449)	134324
RH SomMot 26	RH SalVentAttn TempOccPar 6	-0.012	0.0565	(310, 370)	123905
LH DorsAttn Post 11	LH SalVentAttn Med 6	-0.012	0.0558	(96, 133)	48661
LH DorsAttn FEF 2	THA-VPm-rh	-0.012	0.0565	(106, 507)	53560
LH DorsAttn FEF 2	RH Vis 11	-0.012	0.0568	(106, 260)	53313
LH Vis 25	LH Vis 38	-0.012	0.0568	(24, 37)	13033
LH Vis 24	NAc-core-rh	-0.012	0.0563	(23, 524)	12990
RH SalVentAttn Med 4	RH SalVentAttn Med 13	-0.012	0.0563	(387, 396)	139716
RH Default Temp 1	HIP-head-l-rh	-0.012	0.0564	(460, 504)	149314
LH Default Temp 6	RH Vis 2	-0.012	0.0552	(190, 251)	87366
LH SomMot 32	RH SomMot 15	-0.012	0.0556	(70, 299)	36594
LH SalVentAttn Med 4	mAMY-lh	-0.012	0.0552	(131, 548)	64476
LH DorsAttn FEF 4	LH SalVentAttn FrOperIns 7	-0.012	0.0561	(108, 123)	54069
LH DorsAttn FEF 4	LH SalVentAttn Med 2	-0.012	0.0557	(108, 129)	54075
RH SalVentAttn TempOccPar 5	RH Cont PFCl 17	-0.012	0.0565	(369, 439)	136600
LH Default PFC 29	RH Cont Temp 1	-0.012	0.0565	(234, 420)	102561
RH Vis 26	RH Cont Temp 2	-0.012	0.0555	(275, 421)	114821
LH Vis 25	lAMY-rh	-0.012	0.0571	(24, 520)	13516
LH SomMot 3	RH Limbic TempPole 10	-0.012	0.0555	(41, 413)	22266
LH SomMot 3	lAMY-rh	-0.012	0.0562	(41, 520)	22373
RH Vis 7	RH DorsAttn FEF 2	-0.012	0.0565	(256, 359)	109287
RH SomMot 49	CAU-tail-lh	-0.012	0.0554	(333, 546)	129417
RH SomMot 7	HIP-body-lh	-0.012	0.057	(291, 532)	119260
RH DorsAttn Post 12	RH Limbic TempPole 10	-0.012	0.0564	(345, 413)	131858
LH SomMot 10	LH Limbic TempPole 1	-0.012	0.0552	(48, 144)	25560
RH SomMot 32	RH Limbic OFC 5	-0.012	0.0553	(316, 401)	125379
RH SomMot 7	RH SomMot 32	-0.012	0.0565	(291, 316)	119044
LH SomMot 15	LH Default pCunPCC 4	-0.012	0.0567	(53, 239)	28170
LH Default Temp 9	RH DorsAttn Post 1	-0.012	0.0551	(193, 334)	88535
RH Vis 33	RH SomMot 7	-0.012	0.0563	(282, 291)	116616
RH Cont PFCl 19	PUT-VP-rh	-0.012	0.0569	(441, 514)	147367
RH SalVentAttn Med 13	RH Limbic TempPole 2	-0.012	0.0556	(396, 405)	141183
RH Vis 19	RH DorsAttn Post 11	-0.012	0.0568	(268, 344)	112770
LH SalVentAttn Med 7	RH Default Temp 2	-0.012	0.0565	(134, 461)	65652
LH SomMot 9	RH Default Temp 7	-0.012	0.0568	(47, 466)	25376
RH Default PFCdPFCm 2	RH Default PFCdPFCm 7	-0.012	0.0552	(475, 480)	150580
LH Default PFC 17	RH SalVentAttn TempOccPar 3	-0.012	0.0562	(222, 367)	98602
LH Vis 21	LH SomMot 43	-0.012	0.056	(20, 81)	10951
LH SomMot 44	aGP-rh	-0.012	0.056	(82, 526)	42551
RH SomMot 26	RH Default pCunPCC 3	-0.012	0.057	(310, 491)	124026
LH Vis 24	LH Cont PFCl 5	-0.012	0.0565	(23, 170)	12636
RH Cont PFCmp 3	THA-VAip-lh	-0.012	0.0565	(451, 529)	148457
LH Vis 13	LH DorsAttn Post 18	-0.012	0.0563	(12, 103)	6673
LH Default PFC 17	RH SalVentAttn FrOperIns 7	-0.012	0.0553	(222, 380)	98615
LH SomMot 1	LH Cont PFCl 8	-0.012	0.057	(39, 173)	20999
LH SomMot 5	LH SomMot 13	-0.012	0.0554	(43, 51)	22927
LH SalVentAttn FrOperIns 1	RH Default Par 4	-0.012	0.0553	(117, 455)	58370
LH Vis 24	RH Cont PFCl 14	-0.012	0.0552	(23, 436)	12902
LH Default PFC 19	RH Vis 24	-0.012	0.0557	(224, 273)	99169
LH Default PFC 5	RH Vis 24	-0.012	0.0566	(210, 273)	94458
LH Vis 37	LH SalVentAttn ParOper 5	-0.012	0.0558	(36, 115)	19393
LH Vis 38	LH DorsAttn Post 18	-0.012	0.0567	(37, 103)	19898
LH Vis 20	LH DorsAttn Post 13	-0.012	0.0568	(19, 98)	10434
RH DorsAttn Post 23	RH SalVentAttn TempOccPar 8	-0.012	0.0563	(356, 372)	134050
LH SalVentAttn ParOper 5	RH Limbic TempPole 4	-0.012	0.0559	(115, 407)	57447
RH Default Par 3	PUT-DP-lh	-0.012	0.0562	(454, 542)	148773
RH SalVentAttn Med 8	RH Cont Temp 1	-0.012	0.0559	(391, 420)	140398
RH Vis 30	RH SomMot 14	-0.012	0.0566	(279, 298)	115804
LH SalVentAttn FrOperIns 2	LH Limbic TempPole 9	-0.012	0.0563	(118, 152)	58503
RH Cont Par 4	RH Cont PFCl 2	-0.012	0.0554	(417, 424)	144289
LH SomMot 4	LH Default PFC 15	-0.012	0.0566	(42, 220)	22585
RH SomMot 4	RH Default pCunPCC 4	-0.012	0.057	(288, 492)	118428
LH Cont Par 3	THA-VAia-rh	-0.012	0.0552	(156, 503)	74681
LH SomMot 19	RH Default Temp 7	-0.012	0.0556	(57, 466)	30391
LH Default pCunPCC 11	RH Limbic TempPole 6	-0.012	0.0551	(246, 409)	106312
LH Cont Cing 2	RH Vis 30	-0.012	0.0552	(180, 279)	83709
LH SomMot 5	CAU-VA-lh	-0.012	0.0555	(43, 543)	23419
LH Vis 1	LH Default pCunPCC 6	-0.012	0.0558	(0, 241)	241
LH SomMot 4	LH Default PFC 27	-0.0121	0.0546	(42, 232)	22597
RH DorsAttn Post 22	RH SalVentAttn TempOccPar 7	-0.0121	0.0534	(355, 371)	133851
LH SalVentAttn ParOper 4	LH Default PFC 26	-0.0121	0.0532	(114, 231)	56832
RH Vis 30	RH Limbic TempPole 8	-0.0121	0.0534	(279, 411)	115917
RH Vis 11	RH DorsAttn Post 22	-0.0121	0.0542	(260, 355)	110465
LH Default PFC 22	LH Default PFC 23	-0.0121	0.0539	(227, 228)	100108
LH Limbic TempPole 1	LH Limbic TempPole 5	-0.0121	0.0531	(144, 148)	69484
LH Vis 24	RH SalVentAttn Med 5	-0.0121	0.055	(23, 388)	12854
LH SomMot 5	LH DorsAttn Post 1	-0.0121	0.0534	(43, 86)	22962
RH DorsAttn FEF 4	CAU-DA-lh	-0.0121	0.0531	(361, 544)	135197
RH Vis 17	PUT-VA-rh	-0.0121	0.0546	(266, 512)	112365
RH SomMot 11	RH Cont Par 5	-0.0121	0.0531	(295, 418)	120188
LH Vis 30	RH Vis 1	-0.0121	0.0534	(29, 250)	15881
LH Vis 20	RH Default Par 2	-0.0121	0.055	(19, 453)	10789
LH Cont PFCl 8	mAMY-rh	-0.0121	0.0549	(173, 521)	81312
LH Default PFC 6	HIP-body-rh	-0.0121	0.0545	(211, 505)	95033
LH Vis 18	HIP-head-l-lh	-0.0121	0.0545	(17, 531)	9796
RH Vis 24	RH DorsAttn FEF 3	-0.0121	0.0542	(273, 360)	114201
RH SomMot 30	RH Default pCunPCC 1	-0.0121	0.0543	(314, 489)	124990
LH SomMot 1	RH Vis 31	-0.0121	0.0536	(39, 280)	21106
LH SomMot 19	LH SomMot 33	-0.0121	0.0537	(57, 71)	29996
LH Default pCunPCC 5	HIP-head-m1-lh	-0.0121	0.0535	(240, 527)	104567
LH SomMot 24	CAU-body-rh	-0.0121	0.0547	(62, 518)	32913
LH Cont PFCd 1	LH Default Temp 9	-0.0121	0.0535	(163, 193)	77129
RH Vis 27	RH SomMot 33	-0.0121	0.0542	(276, 317)	114995
LH Default PFC 26	RH Limbic TempPole 4	-0.0121	0.0533	(231, 407)	101585
RH DorsAttn Post 12	RH DorsAttn Post 23	-0.0121	0.0537	(345, 356)	131801
RH Vis 13	RH Vis 24	-0.0121	0.0542	(262, 273)	110968
LH Vis 25	RH Default Temp 3	-0.0121	0.0533	(24, 462)	13458
RH Vis 10	RH Vis 12	-0.0121	0.0531	(259, 261)	110077
RH SalVentAttn TempOccPar 5	RH Default pCunPCC 6	-0.0121	0.0533	(369, 494)	136655
RH SomMot 16	RH Cont PFCl 7	-0.0121	0.0542	(300, 429)	121479
LH Limbic TempPole 10	LH Cont PFCl 8	-0.0121	0.055	(153, 173)	73154
LH Vis 25	LH SomMot 7	-0.0121	0.0549	(24, 45)	13041
RH SalVentAttn Med 10	RH Limbic OFC 1	-0.0121	0.0546	(393, 397)	140698
LH Default Par 3	RH Vis 24	-0.0121	0.0531	(199, 273)	90619
LH Default Par 3	RH SomMot 3	-0.0121	0.0541	(199, 287)	90633
LH Vis 27	LH Cont PFCmp 1	-0.0121	0.0533	(26, 182)	14235
RH SomMot 26	RH Default Temp 4	-0.0121	0.0534	(310, 463)	123998
LH SomMot 34	LH SalVentAttn ParOper 4	-0.0121	0.0543	(72, 114)	37374
RH Vis 21	RH DorsAttn Post 19	-0.0121	0.0549	(270, 352)	113347
LH Default Temp 6	RH Vis 7	-0.0121	0.0534	(190, 256)	87371
RH Cont PFCl 15	RH Default Par 1	-0.0121	0.0547	(437, 452)	146847
RH Vis 31	RH Limbic OFC 7	-0.0121	0.0545	(280, 403)	116183
LH SomMot 10	RH SomMot 14	-0.0121	0.0539	(48, 298)	25714
RH Vis 11	RH Default Temp 8	-0.0121	0.0546	(260, 467)	110577
LH Vis 23	LH Default PFC 9	-0.0121	0.0544	(22, 214)	12149
RH Vis 2	RH SomMot 10	-0.0121	0.055	(251, 294)	107722
LH SomMot 16	mAMY-lh	-0.0121	0.0541	(54, 548)	28979
LH DorsAttn FEF 4	THA-VPl-rh	-0.0121	0.0539	(108, 508)	54454
RH SomMot 42	CAU-tail-lh	-0.0121	0.0549	(326, 546)	127849
RH Vis 31	RH SomMot 40	-0.0121	0.0537	(280, 324)	116104
RH DorsAttn Post 24	RH DorsAttn FEF 3	-0.0121	0.0536	(357, 360)	134235
LH Vis 15	LH DorsAttn Post 19	-0.0121	0.0549	(14, 104)	7755
LH Vis 15	LH Vis 22	-0.0121	0.0544	(14, 21)	7672
LH Vis 23	RH Vis 2	-0.0121	0.0537	(22, 251)	12186
RH SomMot 35	HIP-tail-rh	-0.0121	0.0547	(319, 506)	126192
RH SalVentAttn PFCl 1	RH SalVentAttn PFCl 1	-0.0121	0.0537	(383, 383)	139029
LH Limbic TempPole 2	RH Vis 14	-0.0121	0.0542	(145, 263)	70008
RH Vis 18	RH Vis 33	-0.0121	0.0548	(267, 282)	112422
LH SomMot 6	aGP-lh	-0.0121	0.0546	(44, 553)	23939
LH SomMot 42	LH SomMot 42	-0.0121	0.0532	(80, 80)	41160
LH SomMot 42	LH DorsAttn Post 15	-0.0121	0.0536	(80, 100)	41180
RH DorsAttn Post 18	THA-VAs-lh	-0.0121	0.0537	(351, 536)	133214
LH SalVentAttn Med 10	LH Default pCunPCC 10	-0.0121	0.0532	(137, 245)	66690
LH DorsAttn Post 6	LH Default Par 5	-0.0121	0.0538	(91, 201)	46429
LH Default pCunPCC 2	RH SomMot 32	-0.0121	0.0532	(237, 316)	103411
RH Vis 25	RH SomMot 42	-0.0121	0.0539	(274, 326)	114447
LH SalVentAttn Med 8	CAU-VA-rh	-0.0121	0.0544	(135, 516)	66126
LH SomMot 18	RH Vis 27	-0.0121	0.0547	(56, 276)	29704
LH Cont Par 8	LH Default Temp 5	-0.0121	0.0532	(161, 189)	76342
RH DorsAttn Post 23	RH Default PFCdPFCm 2	-0.0121	0.0538	(356, 475)	134153
LH Vis 2	LH DorsAttn FEF 2	-0.0121	0.0539	(1, 106)	659
LH SomMot 45	LH Limbic TempPole 7	-0.0121	0.0547	(83, 150)	42646
LH Vis 20	LH Default PFC 26	-0.0121	0.0543	(19, 231)	10567
RH Vis 10	RH Default PFCv 1	-0.0121	0.0534	(259, 470)	110286
RH SomMot 41	RH Default pCunPCC 2	-0.0121	0.0534	(325, 490)	127565
LH DorsAttn Post 16	LH DorsAttn Post 19	-0.0121	0.0549	(101, 104)	50907
LH SalVentAttn FrOperIns 7	RH Cont Cing 1	-0.0121	0.0546	(123, 446)	60962
LH Default PFC 26	RH DorsAttn Post 1	-0.0121	0.055	(231, 334)	101512
RH Vis 10	RH Default PFCv 4	-0.0121	0.0538	(259, 473)	110289
LH Default Temp 3	RH Vis 2	-0.0121	0.0531	(187, 251)	86271
LH Vis 22	LH Limbic TempPole 3	-0.0121	0.0547	(21, 146)	11549
RH Cont Par 6	THA-VAip-lh	-0.0121	0.0547	(419, 529)	144665
RH SalVentAttn Med 9	RH Default PFCdPFCm 14	-0.0121	0.055	(392, 487)	140627
LH Vis 18	RH Vis 24	-0.0121	0.0536	(17, 273)	9538
LH Vis 14	LH SomMot 17	-0.0121	0.0548	(13, 55)	7166
RH Vis 9	RH DorsAttn Post 13	-0.0121	0.0542	(258, 346)	109867
LH DorsAttn Post 9	THA-VAs-rh	-0.0121	0.0548	(94, 509)	48120
RH Default PFCdPFCm 13	RH Default pCunPCC 2	-0.0121	0.0532	(486, 490)	151393
LH SomMot 37	LH Limbic OFC 1	-0.0121	0.0534	(75, 138)	38838
LH Default Temp 2	RH DorsAttn PrCv 1	-0.0121	0.0551	(186, 362)	86015
RH Cont PFCl 10	THA-VPm-lh	-0.0121	0.054	(432, 534)	146334
LH Vis 39	LH SomMot 44	-0.0121	0.0536	(38, 82)	20393
RH Vis 13	RH SomMot 42	-0.0121	0.0532	(262, 326)	111021
LH Vis 16	RH Default pCunPCC 1	-0.0121	0.0549	(15, 489)	8679
RH Default PFCdPFCm 7	HIP-head-m1-rh	-0.0121	0.0543	(480, 500)	150980
RH Default PFCdPFCm 7	RH Default pCunPCC 11	-0.0121	0.0539	(480, 499)	150979
RH SomMot 13	RH Default pCunPCC 1	-0.0121	0.0544	(297, 489)	120774
LH Default Par 1	LH Default pCunPCC 8	-0.0121	0.054	(197, 243)	89878
LH Vis 27	aGP-lh	-0.0121	0.0545	(26, 553)	14606
LH SomMot 24	LH Cont Par 4	-0.0121	0.0548	(62, 157)	32552
LH SomMot 42	RH Vis 25	-0.0121	0.0532	(80, 274)	41354
RH SomMot 11	RH Default PFCdPFCm 7	-0.0121	0.0535	(295, 480)	120250
LH Vis 33	RH DorsAttn Post 1	-0.0121	0.0544	(32, 334)	17534
RH DorsAttn Post 12	RH Default pCunPCC 3	-0.0121	0.0544	(345, 491)	131936
LH Vis 22	LH Cont Par 8	-0.0121	0.0533	(21, 161)	11564
LH SalVentAttn ParOper 3	RH SomMot 45	-0.0121	0.0534	(113, 329)	56490
LH SomMot 6	lAMY-lh	-0.0121	0.0541	(44, 547)	23933
LH DorsAttn FEF 1	RH SalVentAttn TempOccPar 1	-0.0121	0.0533	(105, 365)	52970
LH Vis 27	LH Default PFC 15	-0.0121	0.0541	(26, 220)	14273
LH SomMot 12	LH DorsAttn Post 1	-0.0121	0.0543	(50, 86)	26511
RH Vis 28	RH SomMot 12	-0.0121	0.054	(277, 296)	115251
RH SomMot 47	RH Default PFCdPFCm 15	-0.0121	0.054	(331, 488)	128916
RH SomMot 32	HIP-head-m2-lh	-0.0121	0.0544	(316, 528)	125506
LH Vis 3	LH Cont PFCl 9	-0.0121	0.0545	(2, 174)	1279
RH Vis 34	RH Cont Par 6	-0.0121	0.0534	(283, 419)	117015
RH DorsAttn Post 11	RH Limbic TempPole 2	-0.0121	0.0547	(344, 405)	131641
LH SalVentAttn Med 1	LH Default PFC 9	-0.0121	0.0545	(128, 214)	62870
RH Vis 30	PUT-DA-rh	-0.0121	0.0535	(279, 513)	116019
LH SalVentAttn ParOper 1	RH Vis 4	-0.0121	0.0537	(111, 253)	55531
RH Vis 14	RH Cont PFCl 19	-0.0121	0.0545	(263, 441)	111427
LH SomMot 2	RH Cont Cing 1	-0.0121	0.0545	(40, 446)	21786
LH Default PFC 4	LH Default PFC 6	-0.0121	0.0546	(209, 211)	94052
LH Vis 33	RH SalVentAttn TempOccPar 2	-0.0121	0.0542	(32, 366)	17566
LH SalVentAttn FrOperIns 6	CAU-VA-lh	-0.0121	0.0541	(122, 543)	60628
RH SalVentAttn TempOccPar 2	RH SalVentAttn Med 4	-0.0121	0.0548	(366, 387)	135990
LH Limbic TempPole 2	RH SomMot 26	-0.0121	0.0547	(145, 310)	70055
RH Cont PFCl 5	RH Default Temp 9	-0.0121	0.0532	(427, 468)	145648
LH Limbic TempPole 5	LH Default pCunPCC 6	-0.0121	0.0545	(148, 241)	71207
LH Vis 16	RH Default Temp 10	-0.0121	0.0547	(15, 469)	8659
LH SomMot 5	LH Default Temp 7	-0.0121	0.0532	(43, 191)	23067
LH Cont Par 4	LH Default pCunPCC 9	-0.0122	0.052	(157, 244)	74819
LH SalVentAttn FrOperIns 2	LH Default PFC 17	-0.0122	0.0529	(118, 222)	58573
LH Vis 1	LH Default PFC 1	-0.0122	0.0527	(0, 206)	206
LH SalVentAttn FrOperIns 2	LH Default PFC 6	-0.0122	0.0519	(118, 211)	58562
LH Vis 1	LH Default Par 1	-0.0122	0.0521	(0, 197)	197
LH SomMot 4	RH Vis 3	-0.0122	0.0512	(42, 252)	22617
LH Default PFC 9	RH SomMot 19	-0.0122	0.0518	(214, 303)	95854
RH SomMot 5	RH SomMot 25	-0.0122	0.0512	(289, 309)	118510
RH Vis 14	RH DorsAttn Post 13	-0.0122	0.0522	(263, 346)	111332
RH SomMot 4	RH Limbic TempPole 5	-0.0122	0.0523	(288, 408)	118344
RH DorsAttn Post 22	RH Limbic TempPole 10	-0.0122	0.0512	(355, 413)	133893
LH Vis 16	RH Vis 2	-0.0122	0.0527	(15, 251)	8441
RH Limbic TempPole 1	PUT-DP-lh	-0.0122	0.0512	(404, 542)	142548
LH SomMot 45	RH DorsAttn Post 3	-0.0122	0.0519	(83, 336)	42832
RH SomMot 34	HIP-tail-rh	-0.0122	0.0513	(318, 506)	125957
LH Vis 20	LH SomMot 9	-0.0122	0.0528	(19, 47)	10383
LH Vis 20	LH SomMot 37	-0.0122	0.0522	(19, 75)	10411
RH Default Par 4	HIP-body-lh	-0.0122	0.0523	(455, 532)	148862
RH Limbic TempPole 1	RH Cont pCun 2	-0.0122	0.0528	(404, 444)	142450
LH Vis 16	PUT-DA-rh	-0.0122	0.0527	(15, 513)	8703
RH SalVentAttn FrOperIns 1	PUT-DA-rh	-0.0122	0.0529	(374, 513)	137584
LH Default pCunPCC 2	RH Default PFCdPFCm 7	-0.0122	0.0521	(237, 480)	103575
RH SomMot 43	CAU-DA-rh	-0.0122	0.0512	(327, 517)	128047
RH DorsAttn PrCv 3	RH Default PFCdPFCm 3	-0.0122	0.0529	(364, 476)	135702
RH Vis 20	THA-DP-lh	-0.0122	0.0519	(269, 549)	113260
LH Vis 2	LH SomMot 26	-0.0122	0.052	(1, 64)	617
LH SomMot 4	LH Cont PFCmp 2	-0.0122	0.0526	(42, 183)	22548
LH SomMot 19	RH Vis 15	-0.0122	0.0525	(57, 264)	30189
LH Limbic TempPole 5	RH Vis 21	-0.0122	0.0527	(148, 270)	71236
LH Limbic TempPole 5	RH Vis 22	-0.0122	0.0513	(148, 271)	71237
LH Limbic TempPole 5	RH SomMot 5	-0.0122	0.0519	(148, 289)	71255
RH SomMot 40	RH Limbic TempPole 5	-0.0122	0.0531	(324, 408)	127254
RH Vis 34	RH Default pCunPCC 6	-0.0122	0.0524	(283, 494)	117090
LH Cont PFCmp 1	PUT-DA-lh	-0.0122	0.0523	(182, 540)	84715
RH Limbic TempPole 3	RH Default Par 5	-0.0122	0.0527	(406, 456)	142759
LH SalVentAttn Med 2	RH Default Temp 4	-0.0122	0.0523	(129, 463)	63544
RH Vis 4	RH DorsAttn Post 11	-0.0122	0.0519	(253, 344)	108375
LH Default pCunPCC 2	RH DorsAttn FEF 3	-0.0122	0.0523	(237, 360)	103455
LH SomMot 39	RH Default PFCdPFCm 3	-0.0122	0.0519	(77, 476)	40131
LH Default Temp 2	LH Default pCunPCC 7	-0.0122	0.0524	(186, 242)	85895
LH Default Temp 2	RH Vis 14	-0.0122	0.0523	(186, 263)	85916
RH Vis 11	RH SomMot 8	-0.0122	0.0523	(260, 292)	110402
LH Vis 37	LH Cont Cing 1	-0.0122	0.0519	(36, 179)	19457
LH SalVentAttn FrOperIns 6	RH Limbic OFC 4	-0.0122	0.0526	(122, 400)	60485
LH SalVentAttn FrOperIns 6	RH Default Temp 7	-0.0122	0.0528	(122, 466)	60551
RH DorsAttn Post 12	RH Default Temp 7	-0.0122	0.0527	(345, 466)	131911
RH SomMot 2	RH Default PFCdPFCm 14	-0.0122	0.0519	(286, 487)	117890
RH Vis 13	RH Vis 15	-0.0122	0.0521	(262, 264)	110959
LH SomMot 7	RH Limbic TempPole 8	-0.0122	0.0526	(45, 411)	24306
RH Cont Cing 3	RH Default Par 2	-0.0122	0.0526	(448, 453)	148069
LH SomMot 38	LH Default Temp 1	-0.0122	0.0526	(76, 185)	39363
LH Cont pCun 1	LH Default PHC 2	-0.0122	0.0515	(176, 249)	82177
LH Vis 33	RH SomMot 8	-0.0122	0.0531	(32, 292)	17492
RH SomMot 14	RH DorsAttn FEF 2	-0.0122	0.0518	(298, 359)	120900
LH Default pCunPCC 2	RH Vis 25	-0.0122	0.0512	(237, 274)	103369
LH Vis 38	LH Cont Par 2	-0.0122	0.052	(37, 155)	19950
RH Cont Par 4	RH Cont PFCl 17	-0.0122	0.0519	(417, 439)	144304
RH SomMot 47	RH Default Temp 4	-0.0122	0.0519	(331, 463)	128891
LH Vis 37	LH DorsAttn Post 5	-0.0122	0.053	(36, 90)	19368
LH Vis 36	LH DorsAttn Post 16	-0.0122	0.0515	(35, 101)	18861
LH Default Par 7	PUT-DP-rh	-0.0122	0.0523	(203, 515)	92271
LH SalVentAttn Med 2	LH Limbic TempPole 5	-0.0122	0.0517	(129, 148)	63229
RH DorsAttn Post 3	RH SalVentAttn Med 3	-0.0122	0.0527	(336, 386)	129914
LH Default PFC 15	RH SalVentAttn FrOperIns 6	-0.0122	0.0518	(220, 379)	97949
RH Cont Temp 2	HIP-head-l-rh	-0.0122	0.0518	(421, 504)	144907
LH SomMot 37	NAc-core-rh	-0.0122	0.0512	(75, 524)	39224
LH SalVentAttn Med 7	LH Cont PFCmp 2	-0.0122	0.0523	(134, 183)	65374
LH SalVentAttn Med 7	LH Default pCunPCC 7	-0.0122	0.053	(134, 242)	65433
RH Vis 20	RH DorsAttn Post 4	-0.0122	0.0519	(269, 337)	113048
LH SalVentAttn ParOper 1	LH Cont Par 6	-0.0122	0.0517	(111, 159)	55437
RH Default PFCdPFCm 12	HIP-head-m1-rh	-0.0122	0.0525	(485, 500)	151335
LH Vis 11	RH SomMot 2	-0.0122	0.0518	(10, 286)	5771
RH Vis 11	RH Cont PFCl 14	-0.0122	0.0521	(260, 436)	110546
LH Default Temp 7	CAU-body-rh	-0.0122	0.0527	(191, 518)	87996
RH SalVentAttn Med 10	RH Cont Cing 2	-0.0122	0.0524	(393, 447)	140748
LH Vis 27	LH Default PFC 20	-0.0122	0.0519	(26, 225)	14278
LH Vis 27	LH Default pCunPCC 5	-0.0122	0.0521	(26, 240)	14293
LH SomMot 34	RH SomMot 1	-0.0122	0.0525	(72, 285)	37545
LH Vis 24	RH Cont pCun 2	-0.0122	0.0524	(23, 444)	12910
RH Vis 9	RH SomMot 31	-0.0122	0.0524	(258, 315)	109836
RH SalVentAttn TempOccPar 7	RH Limbic TempPole 4	-0.0122	0.0512	(371, 407)	136935
RH SalVentAttn TempOccPar 7	RH Limbic TempPole 2	-0.0122	0.0517	(371, 405)	136933
LH SalVentAttn Med 4	RH DorsAttn Post 1	-0.0122	0.0528	(131, 334)	64262
RH Vis 6	RH SomMot 14	-0.0122	0.0525	(255, 298)	108928
RH Vis 26	RH Vis 32	-0.0122	0.0526	(275, 281)	114681
LH DorsAttn Post 9	LH Default pCunPCC 2	-0.0122	0.0525	(94, 237)	47848
LH Cont PFCd 1	RH Default Temp 1	-0.0122	0.0524	(163, 460)	77396
RH Vis 11	RH Default Temp 6	-0.0122	0.0518	(260, 465)	110575
RH Vis 11	RH Default Temp 4	-0.0122	0.0516	(260, 463)	110573
RH DorsAttn PrCv 2	RH Cont PFCl 2	-0.0122	0.0521	(363, 424)	135460
LH DorsAttn FEF 2	LH Cont Par 3	-0.0122	0.0519	(106, 156)	53209
LH DorsAttn FEF 2	LH Limbic TempPole 5	-0.0122	0.0518	(106, 148)	53201
RH Vis 6	RH Vis 15	-0.0122	0.0521	(255, 264)	108894
RH DorsAttn Post 10	RH Cont PFCl 20	-0.0122	0.0528	(343, 442)	131468
LH Limbic TempPole 4	RH SalVentAttn TempOccPar 2	-0.0122	0.0524	(147, 366)	70926
RH Vis 17	RH Default PFCdPFCm 10	-0.0122	0.0527	(266, 483)	112336
LH DorsAttn PrCv 2	RH Default Par 4	-0.0122	0.0519	(110, 455)	55290
LH Vis 3	LH Default PFC 25	-0.0122	0.0518	(2, 230)	1335
RH Vis 5	RH SomMot 13	-0.0122	0.0524	(254, 297)	108628
LH Default Temp 10	RH DorsAttn PrCv 2	-0.0122	0.0522	(194, 363)	88924
LH SomMot 21	LH SalVentAttn Med 10	-0.0122	0.0527	(59, 137)	31053
LH SomMot 43	LH Default pCunPCC 1	-0.0122	0.0515	(81, 236)	41789
RH Vis 34	RH Limbic TempPole 7	-0.0122	0.0513	(283, 410)	117006
RH DorsAttn Post 5	RH Cont Cing 2	-0.0122	0.053	(338, 447)	130408
LH Limbic OFC 3	RH Cont Cing 1	-0.0122	0.0514	(140, 446)	68136
LH Vis 20	LH Default Par 1	-0.0122	0.0525	(19, 197)	10533
LH DorsAttn Post 15	LH Default Temp 7	-0.0122	0.0515	(100, 191)	50541
LH Cont OFC 1	THA-DAm-rh	-0.0122	0.0512	(165, 510)	78225
LH Vis 11	RH SalVentAttn FrOperIns 3	-0.0122	0.0522	(10, 376)	5861
LH Default pCunPCC 4	HIP-head-m2-lh	-0.0122	0.052	(239, 528)	104254
LH SalVentAttn FrOperIns 10	RH Vis 11	-0.0122	0.0527	(126, 260)	62063
RH SomMot 23	lAMY-rh	-0.0122	0.052	(307, 520)	123320
RH SalVentAttn Med 3	RH Cont Par 4	-0.0122	0.0515	(386, 417)	139570
LH Default Temp 7	RH SomMot 4	-0.0122	0.0529	(191, 288)	87766
RH SomMot 14	RH Default PFCdPFCm 13	-0.0122	0.0514	(298, 486)	121027
RH Cont Cing 1	RH Cont Cing 3	-0.0122	0.0513	(446, 448)	147851
LH Limbic TempPole 2	RH Cont Temp 1	-0.0122	0.0519	(145, 420)	70165
LH Vis 29	LH SomMot 33	-0.0122	0.0525	(28, 71)	15177
RH Vis 18	RH Limbic TempPole 6	-0.0122	0.0519	(267, 409)	112549
RH SomMot 12	RH Limbic TempPole 7	-0.0122	0.0518	(296, 410)	120438
LH SalVentAttn FrOperIns 10	LH Default Temp 3	-0.0122	0.0519	(126, 187)	61990
LH Cont PFCl 3	THA-VAia-rh	-0.0122	0.0529	(168, 503)	79379
LH SalVentAttn FrOperIns 10	LH Limbic OFC 5	-0.0122	0.0524	(126, 142)	61945
LH SalVentAttn FrOperIns 5	LH Cont Cing 3	-0.0122	0.0527	(121, 181)	59834
RH DorsAttn PrCv 1	NAc-shell-rh	-0.0122	0.0516	(362, 523)	135368
LH Default Temp 11	PUT-VP-rh	-0.0122	0.0526	(195, 514)	89434
RH Vis 18	RH Vis 21	-0.0122	0.0519	(267, 270)	112410
LH SomMot 45	LH SomMot 46	-0.0122	0.0529	(83, 84)	42580
RH Vis 31	RH SomMot 20	-0.0122	0.053	(280, 304)	116084
LH Default PFC 16	mAMY-lh	-0.0122	0.0522	(221, 548)	98451
LH Vis 4	LH DorsAttn Post 18	-0.0122	0.0529	(3, 103)	1759
LH Vis 13	LH Cont Temp 1	-0.0122	0.0529	(12, 162)	6732
LH SomMot 16	RH Limbic TempPole 4	-0.0122	0.0519	(54, 407)	28838
LH Vis 18	RH Default Temp 1	-0.0122	0.0523	(17, 460)	9725
LH SomMot 46	RH Limbic OFC 5	-0.0122	0.0519	(84, 401)	43367
RH DorsAttn Post 2	RH DorsAttn Post 7	-0.0122	0.052	(335, 340)	129650
LH SomMot 30	LH Default Par 4	-0.0122	0.0512	(68, 200)	35526
LH Vis 6	LH Vis 15	-0.0122	0.052	(5, 14)	2769
RH Vis 3	RH SomMot 35	-0.0122	0.0523	(252, 319)	108049
LH Vis 27	LH Default Temp 11	-0.0122	0.0512	(26, 195)	14248
RH SalVentAttn Med 3	pGP-rh	-0.0122	0.0516	(386, 525)	139678
RH SalVentAttn Med 3	THA-VPl-rh	-0.0122	0.0518	(386, 508)	139661
LH Limbic OFC 1	LH Default Temp 9	-0.0122	0.0512	(138, 193)	67054
RH Vis 10	RH SalVentAttn TempOccPar 3	-0.0122	0.0529	(259, 367)	110183
LH SomMot 15	LH Limbic TempPole 4	-0.0122	0.0525	(53, 147)	28078
LH DorsAttn FEF 4	LH Default PFC 4	-0.0122	0.0521	(108, 209)	54155
LH DorsAttn Post 14	LH Cont PFCl 8	-0.0122	0.0521	(99, 173)	50069
RH SomMot 11	RH Cont pCun 1	-0.0122	0.0524	(295, 443)	120213
RH Vis 10	RH SomMot 8	-0.0122	0.0513	(259, 292)	110108
RH SomMot 5	RH Default pCunPCC 2	-0.0122	0.0528	(289, 490)	118691
RH DorsAttn PrCv 1	RH Default Temp 7	-0.0122	0.0513	(362, 466)	135311
LH Default PFC 9	HIP-head-m1-rh	-0.0122	0.053	(214, 500)	96051
LH SomMot 4	RH DorsAttn Post 14	-0.0122	0.0527	(42, 347)	22712
RH SomMot 17	mAMY-rh	-0.0122	0.0522	(301, 521)	121824
LH Vis 10	LH Default Temp 11	-0.0122	0.0526	(9, 195)	5136
LH SomMot 12	LH Default PFC 11	-0.0122	0.0527	(50, 216)	26641
LH SalVentAttn FrOperIns 1	NAc-shell-lh	-0.0122	0.0525	(117, 550)	58465
RH Vis 30	RH SalVentAttn Med 7	-0.0122	0.0517	(279, 390)	115896
LH Limbic OFC 4	RH Default pCunPCC 1	-0.0122	0.0522	(141, 489)	68592
LH SomMot 32	LH Cont Cing 3	-0.0122	0.0512	(70, 181)	36476
LH Vis 26	LH SalVentAttn FrOperIns 5	-0.0122	0.0525	(25, 121)	13646
LH SomMot 32	LH DorsAttn FEF 3	-0.0122	0.0515	(70, 107)	36402
RH Vis 30	RH SalVentAttn Med 8	-0.0122	0.053	(279, 391)	115897
RH Cont PFCl 3	RH Default PFCdPFCm 13	-0.0122	0.0527	(425, 486)	145411
RH SalVentAttn Med 7	RH Default pCunPCC 9	-0.0122	0.0516	(390, 497)	140312
LH Default Temp 6	RH Limbic TempPole 2	-0.0122	0.052	(190, 405)	87520
LH SomMot 5	LH Default pCunPCC 3	-0.0123	0.0501	(43, 238)	23114
RH Vis 30	RH Limbic TempPole 2	-0.0123	0.0495	(279, 405)	115911
LH SalVentAttn FrOperIns 1	RH Cont PFCl 6	-0.0123	0.05	(117, 428)	58343
CAU-DA-lh	THA-DP-lh	-0.0123	0.0502	(544, 549)	153685
LH Default PFC 10	RH Default PFCdPFCm 2	-0.0123	0.0505	(215, 475)	96365
RH Cont PFCl 5	RH Default PFCdPFCm 8	-0.0123	0.0506	(427, 481)	145661
RH Vis 21	RH SomMot 4	-0.0123	0.0498	(270, 288)	113283
LH Limbic OFC 2	RH SomMot 2	-0.0123	0.0509	(139, 286)	67562
LH Limbic OFC 2	LH Default PFC 6	-0.0123	0.0505	(139, 211)	67487
LH DorsAttn Post 18	RH Limbic TempPole 2	-0.0123	0.0507	(103, 405)	52111
RH SomMot 32	RH DorsAttn FEF 2	-0.0123	0.0499	(316, 359)	125337
LH SomMot 15	LH Cont PFCl 5	-0.0123	0.0499	(53, 170)	28101
LH Default PFC 17	RH SalVentAttn Med 11	-0.0123	0.05	(222, 394)	98629
LH SomMot 28	LH SomMot 30	-0.0123	0.0499	(66, 68)	34421
RH Vis 21	RH SomMot 31	-0.0123	0.0505	(270, 315)	113310
LH Vis 9	RH DorsAttn Post 13	-0.0123	0.0502	(8, 346)	4742
RH DorsAttn Post 15	RH Default pCunPCC 2	-0.0123	0.0503	(348, 490)	132556
RH SomMot 31	RH Cont Cing 2	-0.0123	0.0502	(315, 447)	125187
LH Vis 37	PUT-DA-rh	-0.0123	0.0496	(36, 513)	19791
RH SomMot 3	RH Default PFCdPFCm 5	-0.0123	0.0494	(287, 478)	118148
LH Vis 37	RH Default Temp 10	-0.0123	0.05	(36, 469)	19747
RH SalVentAttn FrOperIns 1	RH Limbic OFC 1	-0.0123	0.0497	(374, 397)	137468
LH SalVentAttn Med 3	LH SalVentAttn Med 7	-0.0123	0.0498	(130, 134)	63639
RH DorsAttn Post 23	RH Default pCunPCC 7	-0.0123	0.0505	(356, 495)	134173
LH SomMot 1	LH Default PFC 9	-0.0123	0.0494	(39, 214)	21040
LH SomMot 1	LH Default PFC 16	-0.0123	0.0508	(39, 221)	21047
LH Vis 39	LH Default pCunPCC 3	-0.0123	0.0501	(38, 238)	20549
LH SomMot 33	RH Default pCunPCC 3	-0.0123	0.0508	(71, 491)	37269
RH SalVentAttn Med 3	aGP-lh	-0.0123	0.0497	(386, 553)	139706
LH Cont Cing 1	RH Cont Par 3	-0.0123	0.0505	(179, 416)	83472
RH Vis 3	RH SomMot 4	-0.0123	0.051	(252, 288)	108018
RH SalVentAttn TempOccPar 5	RH SalVentAttn Med 3	-0.0123	0.0494	(369, 386)	136547
RH SalVentAttn TempOccPar 3	RH Default PFCdPFCm 3	-0.0123	0.0511	(367, 476)	136266
LH SomMot 25	HIP-head-m2-rh	-0.0123	0.0497	(63, 501)	33387
LH Cont PFCmp 1	RH Vis 1	-0.0123	0.0502	(182, 250)	84425
LH Default Temp 4	PUT-DP-rh	-0.0123	0.0496	(188, 515)	86901
LH Default PFC 14	RH Limbic TempPole 4	-0.0123	0.0509	(219, 407)	97643
RH Vis 11	RH DorsAttn Post 19	-0.0123	0.0511	(260, 352)	110462
LH SomMot 27	LH Default Temp 7	-0.0123	0.05	(65, 191)	34056
RH SomMot 1	RH Limbic TempPole 10	-0.0123	0.0507	(285, 413)	117548
LH Vis 23	LH SomMot 37	-0.0123	0.0498	(22, 75)	12010
LH Vis 25	RH Default Temp 1	-0.0123	0.0497	(24, 460)	13456
LH DorsAttn FEF 4	LH Default Par 1	-0.0123	0.0503	(108, 197)	54143
LH Limbic TempPole 10	LH Cont PFCd 2	-0.0123	0.0495	(153, 164)	73145
RH SomMot 7	RH SalVentAttn TempOccPar 2	-0.0123	0.0509	(291, 366)	119094
LH Default PFC 28	PUT-DA-lh	-0.0123	0.0501	(233, 540)	102361
LH SalVentAttn ParOper 3	RH Vis 22	-0.0123	0.0498	(113, 271)	56432
RH SalVentAttn PrC 1	RH Default Temp 2	-0.0123	0.0495	(373, 461)	137352
RH SomMot 13	THA-VAia-lh	-0.0123	0.051	(297, 530)	120815
LH SalVentAttn Med 2	RH SalVentAttn FrOperIns 3	-0.0123	0.0504	(129, 376)	63457
LH Cont PFCmp 2	LH Default Temp 1	-0.0123	0.051	(183, 185)	84731
RH SomMot 29	lAMY-rh	-0.0123	0.0502	(313, 520)	124781
NAc-core-rh	PUT-DP-lh	-0.0123	0.0502	(524, 542)	153288
LH SalVentAttn Med 2	LH Default Par 4	-0.0123	0.0493	(129, 200)	63281
RH DorsAttn Post 24	RH Limbic TempPole 10	-0.0123	0.0498	(357, 413)	134288
LH Vis 11	LH Cont pCun 1	-0.0123	0.0509	(10, 176)	5661
LH Default pCunPCC 5	RH DorsAttn Post 16	-0.0123	0.0503	(240, 349)	104389
LH SalVentAttn FrOperIns 7	RH SomMot 19	-0.0123	0.0509	(123, 303)	60819
RH Vis 22	RH SomMot 49	-0.0123	0.0499	(271, 333)	113611
LH Cont PFCd 1	RH SalVentAttn FrOperIns 3	-0.0123	0.0498	(163, 376)	77312
LH SomMot 10	RH SomMot 28	-0.0123	0.0507	(48, 312)	25728
RH Cont pCun 2	RH Default Temp 7	-0.0123	0.0498	(444, 466)	147652
LH Vis 18	THA-VPm-rh	-0.0123	0.0496	(17, 507)	9772
LH Cont OFC 1	LH Cont PFCv 1	-0.0123	0.05	(165, 175)	77890
RH SomMot 41	aGP-lh	-0.0123	0.0508	(325, 553)	127628
LH Limbic TempPole 7	RH Limbic TempPole 6	-0.0123	0.0501	(150, 409)	72184
RH SomMot 17	RH DorsAttn Post 11	-0.0123	0.0501	(301, 344)	121647
LH SomMot 39	LH DorsAttn Post 15	-0.0123	0.051	(77, 100)	39755
LH SomMot 27	LH Default Temp 5	-0.0123	0.0502	(65, 189)	34054
LH Vis 2	RH Default Par 3	-0.0123	0.0511	(1, 454)	1007
LH Default Temp 3	RH Vis 25	-0.0123	0.0495	(187, 274)	86294
LH Cont Par 8	LH Default pCunPCC 7	-0.0123	0.0497	(161, 242)	76395
LH Default Temp 5	RH Vis 34	-0.0123	0.0506	(189, 283)	87034
RH Vis 32	RH Cont pCun 1	-0.0123	0.0496	(281, 443)	116496
LH SalVentAttn Med 8	LH Limbic TempPole 5	-0.0123	0.051	(135, 148)	65758
LH Vis 29	LH SomMot 42	-0.0123	0.0502	(28, 80)	15186
LH SomMot 26	LH Cont PFCd 2	-0.0123	0.0505	(64, 164)	33540
LH Cont PFCl 7	LH Default Temp 4	-0.0123	0.0504	(172, 188)	80598
RH Limbic TempPole 7	RH Cont PFCl 11	-0.0123	0.0496	(410, 433)	143318
LH Vis 4	LH SalVentAttn ParOper 1	-0.0123	0.0507	(3, 111)	1767
LH SomMot 2	LH SalVentAttn Med 8	-0.0123	0.0507	(40, 135)	21475
LH Default PFC 6	CAU-DA-lh	-0.0123	0.0505	(211, 544)	95072
RH Vis 27	RH Cont pCun 1	-0.0123	0.0495	(276, 443)	115121
RH SalVentAttn TempOccPar 3	RH Cont PFCmp 2	-0.0123	0.0494	(367, 450)	136240
LH Vis 12	LH DorsAttn Post 12	-0.0123	0.0504	(11, 97)	6125
RH SalVentAttn TempOccPar 2	PUT-DP-lh	-0.0123	0.0506	(366, 542)	136145
LH Vis 18	RH SalVentAttn TempOccPar 1	-0.0123	0.0511	(17, 365)	9630
LH Default Par 4	RH Vis 21	-0.0123	0.0505	(200, 270)	90970
RH Vis 31	RH SomMot 6	-0.0123	0.0495	(280, 290)	116070
RH Vis 26	RH DorsAttn Post 11	-0.0123	0.0495	(275, 344)	114744
LH SomMot 7	RH Cont Cing 3	-0.0123	0.0507	(45, 448)	24343
RH SomMot 43	RH Default Temp 5	-0.0123	0.0494	(327, 464)	127994
RH SomMot 7	RH Default Par 4	-0.0123	0.0506	(291, 455)	119183
LH Vis 28	LH Default Temp 8	-0.0123	0.0498	(27, 192)	14772
RH SomMot 9	RH Default Temp 3	-0.0123	0.051	(293, 462)	119713
LH Default Temp 11	RH Limbic TempPole 5	-0.0123	0.05	(195, 408)	89328
LH Cont PFCmp 2	PUT-DA-rh	-0.0123	0.0508	(183, 513)	85059
RH SalVentAttn TempOccPar 2	RH SalVentAttn FrOperIns 3	-0.0123	0.0502	(366, 376)	135979
LH Vis 37	LH SomMot 32	-0.0123	0.0501	(36, 70)	19348
LH Vis 8	LH SomMot 36	-0.0123	0.0505	(7, 74)	3924
LH DorsAttn Post 8	LH DorsAttn FEF 1	-0.0123	0.0508	(93, 105)	47256
LH Cont PFCl 9	LH Default Par 1	-0.0123	0.0496	(174, 197)	81368
LH DorsAttn PrCv 2	LH Default PFC 17	-0.0123	0.0493	(110, 222)	55057
LH Cont Temp 1	RH DorsAttn FEF 1	-0.0123	0.0504	(162, 358)	76903
RH Vis 12	RH SomMot 30	-0.0123	0.0505	(261, 314)	110717
RH SalVentAttn FrOperIns 6	THA-DP-lh	-0.0123	0.051	(379, 549)	138505
RH SomMot 2	RH SalVentAttn Med 12	-0.0123	0.051	(286, 395)	117798
LH SomMot 27	RH DorsAttn Post 17	-0.0123	0.051	(65, 350)	34215
RH Default Temp 3	HIP-head-m1-lh	-0.0123	0.0497	(462, 527)	149522
RH Vis 19	RH DorsAttn Post 23	-0.0123	0.0496	(268, 356)	112782
RH Cont Cing 2	RH Default Par 2	-0.0123	0.0508	(447, 453)	147963
RH SalVentAttn Med 4	RH Cont Temp 2	-0.0123	0.0511	(387, 421)	139741
RH Vis 3	RH DorsAttn Post 11	-0.0123	0.0497	(252, 344)	108074
LH Vis 28	LH SomMot 5	-0.0123	0.0509	(27, 43)	14623
LH Default Par 1	RH SomMot 14	-0.0123	0.0498	(197, 298)	89933
RH DorsAttn Post 12	THA-VAia-lh	-0.0123	0.05	(345, 530)	131975
LH SalVentAttn FrOperIns 4	RH Vis 9	-0.0123	0.0493	(120, 258)	59478
RH Vis 9	RH Vis 35	-0.0123	0.051	(258, 284)	109805
LH Default Temp 10	CAU-tail-rh	-0.0123	0.0507	(194, 519)	89080
LH SalVentAttn FrOperIns 4	RH SalVentAttn Med 11	-0.0123	0.051	(120, 394)	59614
RH Vis 24	RH DorsAttn Post 9	-0.0123	0.0493	(273, 342)	114183
LH SomMot 45	RH SalVentAttn TempOccPar 7	-0.0123	0.0497	(83, 371)	42867
LH Vis 6	RH Cont Cing 3	-0.0123	0.0496	(5, 448)	3203
LH SomMot 8	LH Default PFC 26	-0.0123	0.0508	(46, 231)	24634
LH Vis 3	LH Cont Par 5	-0.0123	0.0497	(2, 158)	1263
LH Cont PFCmp 3	RH Vis 24	-0.0123	0.0501	(184, 273)	85189
RH SomMot 22	RH SomMot 23	-0.0123	0.0496	(306, 307)	122860
LH SomMot 8	RH Default Temp 2	-0.0123	0.0507	(46, 461)	24864
RH SomMot 31	RH SalVentAttn TempOccPar 7	-0.0123	0.0504	(315, 371)	125111
LH Default PFC 17	HIP-head-m2-rh	-0.0123	0.0511	(222, 501)	98736
LH Limbic TempPole 8	RH Default PFCdPFCm 14	-0.0123	0.0501	(151, 487)	72665
LH SalVentAttn FrOperIns 7	LH Cont PFCl 7	-0.0123	0.0494	(123, 172)	60688
LH Default Par 3	RH Default Temp 3	-0.0123	0.0509	(199, 462)	90808
RH Vis 20	RH DorsAttn Post 12	-0.0123	0.0496	(269, 345)	113056
RH SomMot 23	RH DorsAttn Post 18	-0.0123	0.0506	(307, 351)	123151
LH Default Temp 9	LH Default PFC 24	-0.0123	0.0505	(193, 229)	88430
RH Vis 13	RH Default PFCdPFCm 14	-0.0123	0.051	(262, 487)	111182
RH DorsAttn Post 20	RH Cont PFCl 6	-0.0123	0.0493	(353, 428)	133509
LH Limbic TempPole 2	LH Cont Par 8	-0.0123	0.0503	(145, 161)	69906
LH SomMot 27	LH DorsAttn Post 14	-0.0123	0.05	(65, 99)	33964
RH Vis 14	RH SomMot 5	-0.0123	0.0511	(263, 289)	111275
LH SomMot 4	RH Limbic TempPole 8	-0.0123	0.0497	(42, 411)	22776
LH SomMot 4	RH SalVentAttn TempOccPar 2	-0.0123	0.0507	(42, 366)	22731
RH DorsAttn PrCv 1	RH Default Temp 1	-0.0123	0.0496	(362, 460)	135305
LH Default PFC 17	RH Default Par 5	-0.0123	0.0495	(222, 456)	98691
LH DorsAttn FEF 3	LH Cont PFCl 7	-0.0123	0.0502	(107, 172)	53672
LH SalVentAttn FrOperIns 3	NAc-shell-lh	-0.0123	0.0504	(119, 550)	59336
RH DorsAttn Post 23	RH Limbic OFC 6	-0.0123	0.0501	(356, 402)	134080
LH SomMot 32	RH Limbic TempPole 5	-0.0123	0.0499	(70, 408)	36703
LH Vis 9	mAMY-rh	-0.0123	0.05	(8, 521)	4917
LH SomMot 12	LH Default PFC 1	-0.0123	0.0498	(50, 206)	26631
RH Cont PFCl 3	RH Cont PFCl 12	-0.0124	0.0483	(425, 434)	145359
RH SomMot 4	pGP-rh	-0.0124	0.0479	(288, 525)	118461
LH Vis 1	RH DorsAttn Post 1	-0.0124	0.0479	(0, 334)	334
RH SalVentAttn Med 8	RH Cont PFCl 16	-0.0124	0.0488	(391, 438)	140416
RH SalVentAttn TempOccPar 1	RH Cont PFCl 11	-0.0124	0.0476	(365, 433)	135848
LH Default Temp 2	LH Default Par 2	-0.0124	0.0485	(186, 198)	85851
LH Vis 9	RH Default Temp 7	-0.0124	0.0477	(8, 466)	4862
RH Vis 34	RH SomMot 31	-0.0124	0.0477	(283, 315)	116911
LH SomMot 45	RH DorsAttn Post 2	-0.0124	0.0482	(83, 335)	42831
RH Limbic OFC 4	HIP-head-m1-lh	-0.0124	0.049	(400, 527)	141927
RH SomMot 39	RH Default Temp 2	-0.0124	0.0477	(323, 461)	127077
LH Vis 30	RH SalVentAttn TempOccPar 8	-0.0124	0.0483	(29, 372)	16003
LH Default PFC 8	LH Default PFC 13	-0.0124	0.0492	(213, 218)	95429
RH Vis 11	RH SomMot 30	-0.0124	0.0481	(260, 314)	110424
LH Limbic TempPole 8	LH Limbic TempPole 10	-0.0124	0.0476	(151, 153)	72331
LH Vis 5	RH SomMot 35	-0.0124	0.0482	(4, 319)	2525
LH Default PFC 10	RH Cont PFCmp 2	-0.0124	0.0488	(215, 450)	96340
LH SomMot 2	RH Vis 12	-0.0124	0.0487	(40, 261)	21601
LH SomMot 8	RH SalVentAttn TempOccPar 2	-0.0124	0.0475	(46, 366)	24769
LH Cont PFCl 8	mAMY-lh	-0.0124	0.0476	(173, 548)	81339
RH SalVentAttn Med 8	pGP-lh	-0.0124	0.0479	(391, 552)	140530
LH Vis 36	LH Cont Par 6	-0.0124	0.0491	(35, 159)	18919
RH SomMot 15	aGP-lh	-0.0124	0.0492	(299, 553)	121349
RH SomMot 10	RH DorsAttn Post 17	-0.0124	0.0489	(294, 350)	119861
LH SomMot 34	RH DorsAttn Post 4	-0.0124	0.0483	(72, 337)	37597
LH Default Temp 2	CAU-VA-rh	-0.0124	0.0486	(186, 516)	86169
LH Cont Temp 1	RH Default Temp 5	-0.0124	0.0475	(162, 464)	77009
RH SomMot 33	RH SomMot 49	-0.0124	0.049	(317, 333)	125548
RH Cont PFCl 18	RH Default Temp 3	-0.0124	0.0476	(440, 462)	147202
HIP-head-m1-rh	CAU-body-lh	-0.0124	0.0484	(500, 545)	152295
LH Vis 38	RH Default Temp 10	-0.0124	0.0492	(37, 469)	20264
RH SomMot 13	RH SomMot 35	-0.0124	0.0475	(297, 319)	120604
LH SalVentAttn Med 1	LH Cont Par 3	-0.0124	0.0482	(128, 156)	62812
LH DorsAttn Post 8	CAU-tail-rh	-0.0124	0.0485	(93, 519)	47670
RH SomMot 26	CAU-body-rh	-0.0124	0.0482	(310, 518)	124053
LH SalVentAttn ParOper 1	LH Default Par 7	-0.0124	0.0492	(111, 203)	55481
RH Vis 32	RH Default pCunPCC 5	-0.0124	0.0485	(281, 493)	116546
LH Default Par 1	RH SomMot 4	-0.0124	0.0489	(197, 288)	89923
RH SalVentAttn Med 12	HIP-tail-lh	-0.0124	0.0487	(395, 533)	141153
RH SomMot 1	RH Cont PFCl 16	-0.0124	0.0478	(285, 438)	117573
RH DorsAttn Post 9	RH Default Temp 2	-0.0124	0.0475	(342, 461)	131276
LH SomMot 43	LH SalVentAttn Med 1	-0.0124	0.0488	(81, 128)	41681
RH SomMot 23	RH Cont Par 4	-0.0124	0.0476	(307, 417)	123217
RH Default PFCdPFCm 14	HIP-head-m1-rh	-0.0124	0.0491	(487, 500)	151470
RH Vis 19	RH SalVentAttn TempOccPar 8	-0.0124	0.0491	(268, 372)	112798
LH Vis 18	LH SalVentAttn FrOperIns 5	-0.0124	0.0475	(17, 121)	9386
LH SomMot 43	aGP-rh	-0.0124	0.048	(81, 526)	42079
LH SomMot 42	RH SomMot 20	-0.0124	0.0481	(80, 304)	41384
LH Vis 22	LH SomMot 23	-0.0124	0.0481	(21, 61)	11464
RH Vis 23	RH SomMot 40	-0.0124	0.0476	(272, 324)	113884
RH SalVentAttn Med 1	RH Default PFCdPFCm 3	-0.0124	0.0486	(384, 476)	139292
RH DorsAttn Post 13	RH SalVentAttn TempOccPar 4	-0.0124	0.048	(346, 368)	132021
LH Cont PFCl 5	LH Cont PFCl 8	-0.0124	0.0475	(170, 173)	79818
LH DorsAttn FEF 1	LH Limbic OFC 5	-0.0124	0.0477	(105, 142)	52747
LH Vis 8	LH Vis 25	-0.0124	0.0486	(7, 24)	3874
LH Default Temp 9	RH Default PFCv 3	-0.0124	0.0485	(193, 472)	88673
RH DorsAttn PrCv 3	RH Limbic TempPole 1	-0.0124	0.0482	(364, 404)	135630
LH DorsAttn Post 16	LH Default pCunPCC 3	-0.0124	0.049	(101, 238)	51041
LH Vis 11	LH Default Par 4	-0.0124	0.0482	(10, 200)	5685
RH SalVentAttn FrOperIns 5	RH Default Temp 7	-0.0124	0.0476	(378, 466)	138247
RH Vis 25	RH SalVentAttn Med 6	-0.0124	0.0489	(274, 389)	114510
RH SomMot 14	RH SomMot 39	-0.0124	0.0487	(298, 323)	120864
RH Vis 19	RH SomMot 44	-0.0124	0.0485	(268, 328)	112754
RH SomMot 8	RH Limbic TempPole 9	-0.0124	0.049	(292, 412)	119402
LH SalVentAttn Med 8	CAU-DA-rh	-0.0124	0.0491	(135, 517)	66127
LH Default Temp 3	RH SomMot 30	-0.0124	0.0491	(187, 314)	86334
LH Cont Par 2	LH Default PFC 11	-0.0124	0.0476	(155, 216)	73996
RH Vis 26	RH DorsAttn Post 12	-0.0124	0.0477	(275, 345)	114745
RH Vis 15	RH Vis 26	-0.0124	0.0486	(264, 275)	111551
LH DorsAttn FEF 2	LH Default Par 3	-0.0124	0.0476	(106, 199)	53252
LH Limbic TempPole 6	THA-VAip-lh	-0.0124	0.048	(149, 529)	71900
RH Cont PFCl 15	RH Default Par 3	-0.0124	0.0476	(437, 454)	146849
LH Vis 11	RH Default Temp 4	-0.0124	0.0483	(10, 463)	5948
RH SalVentAttn TempOccPar 2	RH Default PFCdPFCm 6	-0.0124	0.0479	(366, 479)	136082
RH SalVentAttn TempOccPar 2	RH Default PFCv 3	-0.0124	0.0478	(366, 472)	136075
RH DorsAttn Post 17	RH Cont PFCl 20	-0.0124	0.0487	(350, 442)	132917
RH Default Temp 2	CAU-body-lh	-0.0124	0.048	(461, 545)	149448
RH SalVentAttn Med 3	RH Limbic OFC 7	-0.0124	0.0487	(386, 403)	139556
LH Limbic TempPole 1	RH SomMot 9	-0.0124	0.0492	(144, 293)	69629
RH Default Temp 8	PUT-VA-rh	-0.0124	0.0488	(467, 512)	149952
LH Vis 13	RH Limbic TempPole 2	-0.0124	0.0477	(12, 405)	6975
CAU-body-rh	PUT-DA-lh	-0.0124	0.0476	(518, 540)	153091
LH SomMot 39	LH SomMot 39	-0.0124	0.049	(77, 77)	39732
RH SomMot 29	THA-VPl-lh	-0.0124	0.0478	(313, 535)	124796
LH Cont PFCv 1	RH SomMot 1	-0.0124	0.0484	(175, 285)	81835
LH Default pCunPCC 9	RH Vis 25	-0.0124	0.0477	(244, 274)	105560
RH SomMot 47	RH Limbic TempPole 8	-0.0124	0.0478	(331, 411)	128839
RH SomMot 47	RH Cont PFCmp 1	-0.0124	0.0475	(331, 449)	128877
LH SomMot 34	LH DorsAttn Post 9	-0.0124	0.0493	(72, 94)	37354
LH Default PFC 4	RH Default PFCdPFCm 9	-0.0124	0.0492	(209, 482)	94323
LH Cont Cing 3	LH Default PFC 27	-0.0124	0.0487	(181, 232)	84035
RH Vis 24	RH DorsAttn FEF 1	-0.0124	0.0481	(273, 358)	114199
LH Cont PFCv 1	RH Default Temp 10	-0.0124	0.049	(175, 469)	82019
LH Vis 28	LH Default PFC 26	-0.0124	0.049	(27, 231)	14811
RH Vis 3	THA-VPm-lh	-0.0124	0.0483	(252, 534)	108264
RH Limbic OFC 4	RH Default pCunPCC 6	-0.0124	0.0477	(400, 494)	141894
RH DorsAttn FEF 3	RH Default PFCdPFCm 14	-0.0124	0.0478	(360, 487)	134947
RH Vis 15	RH Default pCunPCC 5	-0.0124	0.0486	(264, 493)	111769
LH Vis 2	LH SomMot 39	-0.0124	0.0483	(1, 77)	630
LH Cont PFCmp 2	LH Default Temp 11	-0.0124	0.0486	(183, 195)	84741
LH SomMot 19	LH SalVentAttn Med 1	-0.0124	0.0483	(57, 128)	30053
LH SomMot 3	RH Default Temp 3	-0.0124	0.0479	(41, 462)	22315
LH SomMot 3	RH Vis 17	-0.0124	0.0484	(41, 266)	22119
RH Vis 26	RH Default Par 7	-0.0124	0.0492	(275, 458)	114858
RH Default Temp 1	RH Default PFCdPFCm 7	-0.0124	0.0487	(460, 480)	149290
RH SalVentAttn Med 3	RH Default Temp 7	-0.0124	0.0484	(386, 466)	139619
RH Vis 1	RH SomMot 47	-0.0124	0.0478	(250, 331)	107456
LH Default Temp 7	RH SalVentAttn TempOccPar 2	-0.0124	0.0483	(191, 366)	87844
RH Limbic TempPole 8	RH Default PFCdPFCm 10	-0.0124	0.048	(411, 483)	143511
LH Default Temp 7	RH DorsAttn Post 14	-0.0124	0.0486	(191, 347)	87825
LH Cont PFCl 2	LH Default Temp 3	-0.0124	0.0492	(167, 187)	78677
RH Vis 12	RH Vis 33	-0.0124	0.0481	(261, 282)	110685
LH Vis 4	RH Cont Temp 1	-0.0124	0.0488	(3, 420)	2076
LH Default Temp 2	RH Cont PFCv 1	-0.0124	0.049	(186, 422)	86075
RH DorsAttn Post 17	RH Cont PFCl 5	-0.0124	0.0475	(350, 427)	132902
RH Vis 11	RH DorsAttn Post 17	-0.0124	0.0479	(260, 350)	110460
LH SalVentAttn ParOper 3	RH Cont Cing 2	-0.0124	0.0482	(113, 447)	56608
LH Default Temp 8	RH Cont Par 1	-0.0124	0.0485	(192, 414)	88254
RH Limbic TempPole 2	HIP-body-rh	-0.0124	0.0486	(405, 505)	142660
RH SomMot 20	RH SalVentAttn Med 8	-0.0124	0.0493	(304, 391)	122447
RH Vis 24	aGP-lh	-0.0124	0.0486	(273, 553)	114394
RH Vis 4	RH SomMot 14	-0.0124	0.0484	(253, 298)	108329
LH SomMot 16	LH SomMot 28	-0.0124	0.0481	(54, 66)	28497
RH Limbic TempPole 8	lAMY-lh	-0.0124	0.0483	(411, 547)	143575
LH Default Temp 1	RH SomMot 42	-0.0124	0.0478	(185, 326)	85611
RH Vis 20	RH Vis 34	-0.0124	0.0476	(269, 283)	112994
LH SomMot 28	LH Default Temp 5	-0.0124	0.0479	(66, 189)	34542
LH Default Par 4	RH Limbic TempPole 10	-0.0124	0.0489	(200, 413)	91113
RH Limbic TempPole 10	RH Cont PFCl 1	-0.0124	0.0478	(413, 423)	143734
LH SomMot 26	LH DorsAttn Post 14	-0.0124	0.0485	(64, 99)	33475
RH Vis 22	RH SalVentAttn FrOperIns 6	-0.0124	0.048	(271, 379)	113657
LH SalVentAttn ParOper 3	LH Default PFC 5	-0.0124	0.0478	(113, 210)	56371
LH SomMot 4	LH Limbic OFC 5	-0.0124	0.0481	(42, 142)	22507
LH SomMot 4	LH Limbic TempPole 6	-0.0124	0.0484	(42, 149)	22514
LH Vis 37	RH Default Par 1	-0.0124	0.0485	(36, 452)	19730
RH Vis 28	RH DorsAttn Post 13	-0.0124	0.0483	(277, 346)	115301
RH SalVentAttn Med 8	RH Default PFCdPFCm 2	-0.0124	0.0482	(391, 475)	140453
RH SomMot 37	RH SalVentAttn Med 6	-0.0124	0.0475	(321, 389)	126542
LH SomMot 32	RH Vis 18	-0.0124	0.0482	(70, 267)	36562
RH Vis 2	RH Limbic TempPole 5	-0.0124	0.049	(251, 408)	107836
RH Default Temp 1	CAU-body-lh	-0.0124	0.0477	(460, 545)	149355
LH Limbic TempPole 1	LH Cont pCun 2	-0.0124	0.0481	(144, 177)	69513
RH Vis 24	RH SomMot 25	-0.0124	0.0476	(273, 309)	114150
LH SomMot 23	RH SomMot 28	-0.0124	0.0485	(61, 312)	32215
LH Vis 30	LH Limbic OFC 1	-0.0124	0.048	(29, 138)	15769
LH Default Temp 5	RH Vis 1	-0.0124	0.0486	(189, 250)	87001
LH Default Temp 7	RH Cont pCun 3	-0.0124	0.0477	(191, 445)	87923
LH SomMot 4	RH Default PFCdPFCm 9	-0.0124	0.0484	(42, 482)	22847
RH SomMot 18	RH DorsAttn Post 1	-0.0124	0.0483	(302, 334)	121889
LH Vis 32	RH Default Par 2	-0.0124	0.0486	(31, 453)	17131
LH Vis 16	RH Limbic TempPole 6	-0.0124	0.049	(15, 409)	8599
LH DorsAttn Post 2	LH Default Par 6	-0.0124	0.0491	(87, 202)	44572
RH SomMot 35	PUT-VP-lh	-0.0124	0.0489	(319, 541)	126227
LH Vis 1	RH Default PFCdPFCm 12	-0.0124	0.0487	(0, 485)	485
LH SomMot 5	RH Vis 3	-0.0124	0.0484	(43, 252)	23128
RH SomMot 17	HIP-head-m1-lh	-0.0124	0.048	(301, 527)	121830
LH SomMot 6	LH SalVentAttn Med 4	-0.0124	0.0484	(44, 131)	23517
RH Vis 13	RH DorsAttn Post 3	-0.0124	0.0491	(262, 336)	111031
LH SomMot 38	LH SalVentAttn Med 6	-0.0125	0.0471	(76, 133)	39311
LH SomMot 5	LH SomMot 28	-0.0125	0.0474	(43, 66)	22942
RH SomMot 25	RH DorsAttn Post 17	-0.0125	0.0471	(309, 350)	123641
LH SalVentAttn FrOperIns 10	RH Vis 6	-0.0125	0.0473	(126, 255)	62058
RH DorsAttn Post 20	RH Limbic OFC 6	-0.0125	0.0462	(353, 402)	133483
LH Vis 34	RH SalVentAttn TempOccPar 2	-0.0125	0.0464	(33, 366)	18087
LH Vis 29	LH Limbic OFC 5	-0.0125	0.0466	(28, 142)	15248
LH DorsAttn Post 17	LH SalVentAttn ParOper 2	-0.0125	0.0459	(102, 112)	51367
LH Vis 28	LH Cont PFCd 1	-0.0125	0.0467	(27, 163)	14743
RH Vis 24	NAc-shell-rh	-0.0125	0.046	(273, 523)	114364
LH Default Temp 1	LH Default PFC 10	-0.0125	0.0461	(185, 215)	85500
RH SomMot 5	RH Limbic TempPole 3	-0.0125	0.0471	(289, 406)	118607
LH SomMot 28	LH Default PFC 1	-0.0125	0.0467	(66, 206)	34559
RH Cont pCun 3	RH Default Temp 10	-0.0125	0.0468	(445, 469)	147764
LH DorsAttn Post 4	LH Default pCunPCC 3	-0.0125	0.0468	(89, 238)	45539
LH SalVentAttn PFCl 1	LH Default PFC 5	-0.0125	0.0466	(127, 210)	62440
LH Vis 24	LH DorsAttn Post 18	-0.0125	0.0463	(23, 103)	12569
RH Vis 7	RH Vis 26	-0.0125	0.047	(256, 275)	109203
RH SomMot 33	RH Limbic TempPole 5	-0.0125	0.0461	(317, 408)	125623
LH Vis 27	LH SalVentAttn FrOperIns 10	-0.0125	0.0465	(26, 126)	14179
LH Vis 19	LH SalVentAttn TempOcc 1	-0.0125	0.0469	(18, 116)	9917
RH SomMot 1	RH SalVentAttn TempOccPar 6	-0.0125	0.0471	(285, 370)	117505
LH Limbic TempPole 4	RH Vis 20	-0.0125	0.0469	(147, 269)	70829
LH Limbic TempPole 4	RH Vis 22	-0.0125	0.0466	(147, 271)	70831
RH Cont PFCl 15	RH Cont PFCmp 2	-0.0125	0.0469	(437, 450)	146845
LH Vis 5	LH Limbic TempPole 9	-0.0125	0.0472	(4, 152)	2358
LH Vis 5	LH SomMot 33	-0.0125	0.0474	(4, 71)	2277
LH Limbic TempPole 2	RH SomMot 30	-0.0125	0.046	(145, 314)	70059
LH Default PFC 17	LH Default PFC 23	-0.0125	0.0461	(222, 228)	98463
RH SomMot 2	RH SalVentAttn TempOccPar 7	-0.0125	0.0458	(286, 371)	117774
LH Vis 9	LH DorsAttn Post 14	-0.0125	0.0466	(8, 99)	4495
RH Limbic TempPole 8	HIP-head-l-rh	-0.0125	0.0466	(411, 504)	143532
RH SomMot 29	RH Cont Cing 1	-0.0125	0.0466	(313, 446)	124707
RH Vis 11	RH SalVentAttn TempOccPar 8	-0.0125	0.0468	(260, 372)	110482
LH Cont PFCd 1	PUT-VP-lh	-0.0125	0.0464	(163, 541)	77477
LH Vis 21	RH SalVentAttn FrOperIns 2	-0.0125	0.0467	(20, 375)	11245
LH Limbic TempPole 4	RH Cont PFCmp 2	-0.0125	0.0467	(147, 450)	71010
LH SalVentAttn ParOper 1	RH Limbic OFC 5	-0.0125	0.0464	(111, 401)	55679
RH SomMot 2	NAc-core-lh	-0.0125	0.0458	(286, 551)	117954
LH Vis 33	RH Default Par 6	-0.0125	0.0464	(32, 457)	17657
LH SalVentAttn FrOperIns 6	RH Default Temp 8	-0.0125	0.046	(122, 467)	60552
RH SalVentAttn Med 10	NAc-shell-rh	-0.0125	0.0469	(393, 523)	140824
LH SalVentAttn FrOperIns 4	LH Cont pCun 3	-0.0125	0.0465	(120, 178)	59398
LH SomMot 2	NAc-core-rh	-0.0125	0.046	(40, 524)	21864
RH SalVentAttn Med 11	RH Default Temp 5	-0.0125	0.0464	(394, 464)	140925
LH SomMot 21	LH Default pCunPCC 10	-0.0125	0.0472	(59, 245)	31161
LH Vis 38	THA-VAia-rh	-0.0125	0.0459	(37, 503)	20298
RH Vis 24	RH DorsAttn Post 4	-0.0125	0.0473	(273, 337)	114178
RH Vis 17	RH Default Temp 5	-0.0125	0.0473	(266, 464)	112317
RH SomMot 12	RH Default Temp 1	-0.0125	0.0472	(296, 460)	120488
LH Vis 34	LH SomMot 30	-0.0125	0.0469	(33, 68)	17789
LH Vis 24	RH Default pCunPCC 11	-0.0125	0.0457	(23, 499)	12965
RH SomMot 11	RH Limbic OFC 7	-0.0125	0.0469	(295, 403)	120173
RH SomMot 43	RH Limbic TempPole 5	-0.0125	0.0463	(327, 408)	127938
RH Vis 15	RH SomMot 2	-0.0125	0.0461	(264, 286)	111562
RH Vis 25	RH SomMot 29	-0.0125	0.0467	(274, 313)	114434
RH Vis 1	RH Default Temp 8	-0.0125	0.0459	(250, 467)	107592
LH Vis 2	LH SalVentAttn Med 10	-0.0125	0.0467	(1, 137)	690
LH SomMot 7	aGP-lh	-0.0125	0.0472	(45, 553)	24448
LH SalVentAttn Med 2	LH Default PFC 7	-0.0125	0.0458	(129, 212)	63293
LH Vis 15	LH Default Temp 3	-0.0125	0.0464	(14, 187)	7838
RH Vis 18	RH SomMot 30	-0.0125	0.0464	(267, 314)	112454
RH SomMot 35	RH Default PFCdPFCm 7	-0.0125	0.0465	(319, 480)	126166
LH SalVentAttn Med 2	RH Limbic OFC 4	-0.0125	0.0475	(129, 400)	63481
RH SomMot 20	RH DorsAttn Post 17	-0.0125	0.0463	(304, 350)	122406
RH SalVentAttn Med 12	RH Default PFCdPFCm 3	-0.0125	0.0458	(395, 476)	141096
RH Cont PFCl 5	RH Default Temp 7	-0.0125	0.0462	(427, 466)	145646
LH Default Par 4	RH Default Temp 2	-0.0125	0.0462	(200, 461)	91161
RH Vis 21	RH Cont pCun 3	-0.0125	0.0467	(270, 445)	113440
RH Vis 10	RH SalVentAttn TempOccPar 1	-0.0125	0.047	(259, 365)	110181
LH Limbic OFC 4	LH Default pCunPCC 4	-0.0125	0.046	(141, 239)	68342
LH SomMot 12	HIP-tail-lh	-0.0125	0.0459	(50, 533)	26958
LH Default Par 4	LH Default PFC 5	-0.0125	0.0473	(200, 210)	90910
LH Vis 23	LH Default pCunPCC 2	-0.0125	0.0459	(22, 237)	12172
LH SalVentAttn FrOperIns 4	LH Cont PFCl 7	-0.0125	0.0472	(120, 172)	59392
LH DorsAttn Post 16	LH Limbic TempPole 7	-0.0125	0.0458	(101, 150)	50953
RH SomMot 12	RH Default PFCdPFCm 5	-0.0125	0.0472	(296, 478)	120506
LH SomMot 26	LH SalVentAttn ParOper 2	-0.0125	0.0464	(64, 112)	33488
RH Vis 31	HIP-tail-lh	-0.0125	0.0471	(280, 533)	116313
RH Limbic OFC 3	RH Limbic OFC 6	-0.0125	0.0467	(399, 402)	141648
LH DorsAttn Post 1	RH SomMot 30	-0.0125	0.0469	(86, 314)	44217
RH Cont PFCl 1	RH Default PFCdPFCm 2	-0.0125	0.0459	(423, 475)	145141
LH Limbic TempPole 4	RH SalVentAttn Med 11	-0.0125	0.046	(147, 394)	70954
RH SomMot 26	RH Cont PFCmp 3	-0.0125	0.0464	(310, 451)	123986
RH SalVentAttn FrOperIns 1	RH Default PFCv 1	-0.0125	0.0457	(374, 470)	137541
RH Vis 15	RH DorsAttn Post 15	-0.0125	0.0472	(264, 348)	111624
LH SalVentAttn Med 7	RH Limbic TempPole 6	-0.0125	0.0471	(134, 409)	65600
LH Default PFC 15	PUT-DP-lh	-0.0125	0.0463	(220, 542)	98112
LH Limbic TempPole 9	RH Default Temp 2	-0.0125	0.0461	(152, 461)	73041
LH Vis 35	LH DorsAttn Post 13	-0.0125	0.0463	(34, 98)	18339
LH DorsAttn FEF 1	RH DorsAttn Post 12	-0.0125	0.0466	(105, 345)	52950
LH SomMot 30	RH Default Temp 5	-0.0125	0.0474	(68, 464)	35790
LH DorsAttn FEF 3	LH Cont PFCv 1	-0.0125	0.0471	(107, 175)	53675
LH SomMot 13	RH Default Par 2	-0.0125	0.0459	(51, 453)	27381
LH SomMot 10	THA-VAip-rh	-0.0125	0.046	(48, 502)	25918
LH Limbic OFC 6	RH Vis 17	-0.0125	0.0462	(143, 266)	69192
LH SomMot 29	HIP-head-m1-rh	-0.0125	0.0469	(67, 500)	35340
RH DorsAttn FEF 2	THA-VPm-rh	-0.0125	0.0473	(359, 507)	134773
LH Cont Par 3	LH Cont PFCmp 1	-0.0125	0.0467	(156, 182)	74360
LH SalVentAttn Med 10	RH Limbic TempPole 5	-0.0125	0.0461	(137, 408)	66853
RH DorsAttn Post 11	RH Cont PFCl 1	-0.0125	0.0466	(344, 423)	131659
LH SalVentAttn ParOper 4	LH Default pCunPCC 9	-0.0125	0.0466	(114, 244)	56845
LH SalVentAttn FrOperIns 4	RH Cont PFCl 20	-0.0125	0.0473	(120, 442)	59662
LH Vis 3	RH Cont Temp 2	-0.0125	0.0468	(2, 421)	1526
RH SomMot 48	lAMY-lh	-0.0125	0.0462	(332, 547)	129197
LH SomMot 24	RH Default PFCdPFCm 13	-0.0125	0.0468	(62, 486)	32881
LH DorsAttn PrCv 2	LH Cont PFCl 1	-0.0125	0.0471	(110, 166)	55001
LH SalVentAttn FrOperIns 6	RH Cont PFCl 10	-0.0125	0.0462	(122, 432)	60517
LH DorsAttn FEF 1	LH Default Temp 12	-0.0125	0.0464	(105, 196)	52801
RH SalVentAttn FrOperIns 4	RH Default Temp 7	-0.0125	0.0471	(377, 466)	138071
LH DorsAttn Post 19	HIP-tail-lh	-0.0125	0.0461	(104, 533)	52689
LH SomMot 44	LH Default pCunPCC 1	-0.0125	0.0472	(82, 236)	42261
LH Default Par 7	LH Default PFC 16	-0.0125	0.0473	(203, 221)	91977
RH Limbic OFC 7	RH Default PFCdPFCm 11	-0.0125	0.0466	(403, 484)	142340
LH SomMot 3	RH Limbic TempPole 1	-0.0125	0.0462	(41, 404)	22257
LH Vis 18	THA-DAm-lh	-0.0125	0.0459	(17, 537)	9802
LH SomMot 29	LH DorsAttn FEF 2	-0.0125	0.0472	(67, 106)	34946
LH Vis 25	LH DorsAttn Post 9	-0.0125	0.046	(24, 94)	13090
LH Limbic TempPole 1	LH Default Temp 5	-0.0125	0.0463	(144, 189)	69525
RH SomMot 26	CAU-body-lh	-0.0125	0.0475	(310, 545)	124080
RH SomMot 25	RH Limbic OFC 2	-0.0125	0.0462	(309, 398)	123689
RH Vis 25	THA-VPm-lh	-0.0125	0.0467	(274, 534)	114655
LH Default Temp 12	RH Default Temp 9	-0.0125	0.0465	(196, 468)	89746
RH Cont PFCmp 2	RH Default Temp 8	-0.0125	0.047	(450, 467)	148292
LH Default Par 9	RH Default pCunPCC 3	-0.0125	0.0473	(205, 491)	92946
LH Vis 24	LH Cont pCun 3	-0.0125	0.0463	(23, 178)	12644
LH SomMot 13	RH Default PFCdPFCm 13	-0.0125	0.0469	(51, 486)	27414
LH Cont Cing 1	LH Default PFC 9	-0.0125	0.0461	(179, 214)	83270
RH Default Par 3	RH Default pCunPCC 2	-0.0125	0.0462	(454, 490)	148721
RH SalVentAttn TempOccPar 5	RH Default PFCdPFCm 2	-0.0125	0.0465	(369, 475)	136636
LH SomMot 14	LH DorsAttn Post 9	-0.0125	0.0466	(52, 94)	27524
LH Cont Par 4	LH Cont PFCl 6	-0.0125	0.0469	(157, 171)	74746
RH DorsAttn Post 20	aGP-lh	-0.0125	0.0474	(353, 553)	133634
RH Vis 30	RH SomMot 40	-0.0125	0.0472	(279, 324)	115830
LH Limbic TempPole 4	RH Default PFCdPFCm 8	-0.0125	0.047	(147, 481)	71041
LH Limbic TempPole 4	RH Default Temp 1	-0.0125	0.0471	(147, 460)	71020
LH Cont Temp 1	RH SomMot 3	-0.0125	0.0464	(162, 287)	76832
LH Limbic TempPole 3	LH Default PFC 11	-0.0125	0.0468	(146, 216)	70369
LH Default Temp 2	RH Cont PFCl 15	-0.0125	0.0457	(186, 437)	86090
LH SomMot 32	RH Vis 5	-0.0125	0.0469	(70, 254)	36549
LH Vis 34	RH Limbic TempPole 6	-0.0125	0.0458	(33, 409)	18130
LH Default Temp 11	RH Vis 31	-0.0125	0.0463	(195, 280)	89200
RH DorsAttn Post 11	RH Default Temp 8	-0.0125	0.0459	(344, 467)	131703
LH Default PFC 9	HIP-head-l-rh	-0.0125	0.0467	(214, 504)	96055
LH SomMot 4	NAc-core-rh	-0.0125	0.047	(42, 524)	22889
LH DorsAttn FEF 4	LH Cont PFCmp 2	-0.0126	0.0442	(108, 183)	54129
LH SomMot 21	mAMY-rh	-0.0126	0.0452	(59, 521)	31437
RH SalVentAttn Med 2	RH Default PFCdPFCm 13	-0.0126	0.0453	(385, 486)	139471
LH Default Temp 1	RH Vis 19	-0.0126	0.0444	(185, 268)	85553
LH SalVentAttn FrOperIns 10	LH Default Temp 4	-0.0126	0.044	(126, 188)	61991
LH Vis 28	LH Default Temp 11	-0.0126	0.045	(27, 195)	14775
LH Cont PFCl 1	LH Default Temp 7	-0.0126	0.0446	(166, 191)	78294
RH DorsAttn FEF 4	THA-VAip-rh	-0.0126	0.0441	(361, 502)	135155
LH Vis 4	RH SomMot 5	-0.0126	0.0454	(3, 289)	1945
LH Vis 29	LH Default Temp 3	-0.0126	0.0453	(28, 187)	15293
LH SomMot 25	LH Cont Cing 1	-0.0126	0.0444	(63, 179)	33065
LH Limbic TempPole 4	LH Default PFC 13	-0.0126	0.044	(147, 218)	70778
LH Limbic TempPole 1	RH Default Temp 9	-0.0126	0.0445	(144, 468)	69804
RH Default Temp 3	THA-VAia-lh	-0.0126	0.0455	(462, 530)	149525
RH SalVentAttn Med 2	RH Default Temp 10	-0.0126	0.0445	(385, 469)	139454
LH Limbic OFC 5	RH SomMot 3	-0.0126	0.0442	(142, 287)	68802
RH SomMot 6	RH Cont PFCmp 2	-0.0126	0.045	(290, 450)	118915
LH Vis 27	LH Default pCunPCC 7	-0.0126	0.0449	(26, 242)	14295
LH Vis 37	LH SomMot 41	-0.0126	0.0453	(36, 79)	19357
RH Vis 32	RH Cont pCun 2	-0.0126	0.0451	(281, 444)	116497
LH DorsAttn Post 2	PUT-DP-rh	-0.0126	0.0451	(87, 515)	44885
LH SalVentAttn Med 1	PUT-DA-lh	-0.0126	0.0455	(128, 540)	63196
LH Cont Cing 3	RH DorsAttn Post 23	-0.0126	0.0446	(181, 356)	84159
RH SomMot 33	RH SomMot 36	-0.0126	0.0455	(317, 320)	125535
LH Vis 14	RH SomMot 3	-0.0126	0.0448	(13, 287)	7398
RH Vis 24	RH Default Par 1	-0.0126	0.0455	(273, 452)	114293
RH Vis 3	RH Cont Par 3	-0.0126	0.0444	(252, 416)	108146
LH Cont Par 2	RH SalVentAttn FrOperIns 3	-0.0126	0.0442	(155, 376)	74156
RH Default Temp 10	RH Default PFCdPFCm 9	-0.0126	0.0441	(469, 482)	150093
LH Limbic TempPole 9	RH Limbic TempPole 6	-0.0126	0.0453	(152, 409)	72989
LH SomMot 29	LH Default pCunPCC 3	-0.0126	0.0442	(67, 238)	35078
RH SomMot 6	RH SalVentAttn TempOccPar 5	-0.0126	0.0444	(290, 369)	118834
LH SomMot 7	RH Vis 1	-0.0126	0.0453	(45, 250)	24145
RH SomMot 8	RH Cont PFCv 1	-0.0126	0.0452	(292, 422)	119412
LH Vis 2	LH SomMot 23	-0.0126	0.0444	(1, 61)	614
LH Default Par 4	RH Vis 11	-0.0126	0.0453	(200, 260)	90960
LH Cont Cing 3	LH Default Par 1	-0.0126	0.0449	(181, 197)	84000
RH Vis 33	RH SomMot 42	-0.0126	0.0444	(282, 326)	116651
RH Vis 33	RH DorsAttn FEF 3	-0.0126	0.0455	(282, 360)	116685
LH SomMot 15	CAU-tail-rh	-0.0126	0.0443	(53, 519)	28450
LH DorsAttn FEF 1	LH Default PFC 28	-0.0126	0.0446	(105, 233)	52838
RH Default Par 1	RH Default pCunPCC 2	-0.0126	0.0447	(452, 490)	148520
LH SalVentAttn FrOperIns 4	RH Limbic OFC 6	-0.0126	0.0453	(120, 402)	59622
LH Vis 10	LH SalVentAttn Med 4	-0.0126	0.0441	(9, 131)	5072
LH Vis 29	LH Default pCunPCC 7	-0.0126	0.0457	(28, 242)	15348
LH Vis 23	HIP-tail-rh	-0.0126	0.0445	(22, 506)	12441
LH SalVentAttn FrOperIns 9	LH Default PFC 5	-0.0126	0.0449	(125, 210)	61585
LH DorsAttn Post 12	LH Default Temp 12	-0.0126	0.0444	(97, 196)	49181
LH Default Temp 5	RH Vis 12	-0.0126	0.045	(189, 261)	87012
LH DorsAttn Post 14	LH Default PFC 25	-0.0126	0.0447	(99, 230)	50126
RH Limbic TempPole 3	RH Default PFCdPFCm 7	-0.0126	0.0449	(406, 480)	142783
RH SomMot 7	RH SalVentAttn FrOperIns 6	-0.0126	0.0443	(291, 379)	119107
RH Cont Par 5	RH Default Par 5	-0.0126	0.0448	(418, 456)	144457
RH SomMot 3	NAc-core-lh	-0.0126	0.0455	(287, 551)	118221
LH Cont Par 3	LH Default Temp 11	-0.0126	0.0445	(156, 195)	74373
LH Vis 13	LH Vis 16	-0.0126	0.0449	(12, 15)	6585
RH Default Temp 4	aGP-rh	-0.0126	0.0452	(463, 526)	149612
LH Cont Par 3	LH Default Temp 8	-0.0126	0.0445	(156, 192)	74370
RH Vis 20	RH Default PFCdPFCm 4	-0.0126	0.0453	(269, 477)	113188
RH Vis 2	RH SomMot 37	-0.0126	0.0456	(251, 321)	107749
LH SomMot 29	RH DorsAttn Post 1	-0.0126	0.0449	(67, 334)	35174
LH Limbic TempPole 10	LH Cont PFCl 7	-0.0126	0.0453	(153, 172)	73153
RH Default Par 6	PUT-DP-lh	-0.0126	0.0446	(457, 542)	149067
LH Default PFC 7	RH Default Par 1	-0.0126	0.0449	(212, 452)	95322
LH Vis 24	RH Default Par 1	-0.0126	0.0455	(23, 452)	12918
LH SomMot 27	LH Limbic TempPole 10	-0.0126	0.0455	(65, 153)	34018
LH Default PFC 17	RH SalVentAttn TempOccPar 5	-0.0126	0.0456	(222, 369)	98604
LH Limbic TempPole 6	RH SomMot 41	-0.0126	0.0444	(149, 325)	71696
RH SalVentAttn FrOperIns 1	aGP-lh	-0.0126	0.0455	(374, 553)	137624
LH Vis 17	HIP-tail-rh	-0.0126	0.0445	(16, 506)	9234
RH SomMot 43	HIP-head-m1-lh	-0.0126	0.0446	(327, 527)	128057
RH Limbic TempPole 2	CAU-DA-lh	-0.0126	0.0446	(405, 544)	142699
RH Vis 7	RH DorsAttn Post 11	-0.0126	0.0442	(256, 344)	109272
RH Vis 25	CAU-DA-lh	-0.0126	0.0442	(274, 544)	114665
LH SomMot 43	LH SalVentAttn FrOperIns 9	-0.0126	0.0443	(81, 125)	41678
RH Limbic TempPole 4	RH Default PFCdPFCm 12	-0.0126	0.0452	(407, 485)	142935
LH SalVentAttn ParOper 3	LH Default PFC 10	-0.0126	0.0442	(113, 215)	56376
RH SomMot 4	RH SalVentAttn Med 3	-0.0126	0.0456	(288, 386)	118322
LH SalVentAttn Med 8	LH Default PFC 14	-0.0126	0.0449	(135, 219)	65829
LH SalVentAttn Med 8	RH SomMot 2	-0.0126	0.0456	(135, 286)	65896
LH Default Temp 10	THA-VAip-rh	-0.0126	0.0446	(194, 502)	89063
RH Default pCunPCC 6	PUT-VA-rh	-0.0126	0.0449	(494, 512)	151923
RH SomMot 41	RH Default Temp 5	-0.0126	0.0446	(325, 464)	127539
LH SomMot 13	LH DorsAttn Post 9	-0.0126	0.044	(51, 94)	27022
RH Limbic OFC 6	RH Cont Cing 3	-0.0126	0.0452	(402, 448)	142153
LH Cont PFCl 6	LH Cont PFCl 9	-0.0126	0.0447	(171, 174)	80202
LH Vis 24	LH SalVentAttn Med 4	-0.0126	0.0446	(23, 131)	12597
LH Default pCunPCC 10	CAU-tail-lh	-0.0126	0.0441	(245, 546)	106141
LH Default Par 4	RH Default PFCdPFCm 3	-0.0126	0.0442	(200, 476)	91176
RH SomMot 8	RH DorsAttn PrCv 1	-0.0126	0.0442	(292, 362)	119352
LH SomMot 15	RH Vis 9	-0.0126	0.0445	(53, 258)	28189
RH Vis 31	RH Default PFCdPFCm 4	-0.0126	0.0442	(280, 477)	116257
RH Limbic OFC 5	RH Default PFCdPFCm 13	-0.0126	0.0441	(401, 486)	142039
LH SomMot 22	RH SomMot 6	-0.0126	0.045	(60, 290)	31700
LH Default Par 2	LH Default pCunPCC 2	-0.0126	0.0453	(198, 237)	90228
RH SomMot 41	RH SomMot 42	-0.0126	0.0442	(325, 326)	127401
RH SomMot 21	RH Default PFCdPFCm 6	-0.0126	0.0457	(305, 479)	122784
LH Vis 23	LH Default Par 5	-0.0126	0.0457	(22, 201)	12136
LH Default Temp 1	PUT-DP-rh	-0.0126	0.0451	(185, 515)	85800
LH SomMot 42	LH Default Par 4	-0.0126	0.0442	(80, 200)	41280
LH Default PFC 5	LH Default pCunPCC 3	-0.0126	0.0455	(210, 238)	94423
RH Limbic TempPole 5	RH Cont Par 2	-0.0126	0.0447	(408, 415)	143011
RH Cont PFCl 18	PUT-VA-rh	-0.0126	0.0451	(440, 512)	147252
LH Limbic TempPole 5	THA-VPm-lh	-0.0126	0.0457	(148, 534)	71500
LH SomMot 3	LH Limbic OFC 3	-0.0126	0.0442	(41, 140)	21993
LH SomMot 36	LH DorsAttn Post 4	-0.0126	0.0443	(74, 89)	38310
LH Cont Temp 1	aGP-rh	-0.0126	0.0448	(162, 526)	77071
LH SomMot 2	LH SalVentAttn FrOperIns 5	-0.0126	0.0454	(40, 121)	21461
RH Vis 12	RH Vis 24	-0.0126	0.0446	(261, 273)	110676
LH Limbic TempPole 1	LH Limbic TempPole 9	-0.0126	0.0446	(144, 152)	69488
LH Default Temp 8	RH Vis 19	-0.0126	0.0453	(192, 268)	88108
LH SomMot 9	LH Default PFC 1	-0.0126	0.0441	(47, 206)	25116
LH Default Par 3	LH Default PFC 26	-0.0126	0.045	(199, 231)	90577
LH Vis 4	LH SomMot 40	-0.0126	0.0441	(3, 78)	1734
RH Vis 31	RH DorsAttn Post 2	-0.0126	0.0456	(280, 335)	116115
LH Vis 28	RH Cont Temp 1	-0.0126	0.0442	(27, 420)	15000
LH SomMot 14	LH DorsAttn Post 13	-0.0126	0.0443	(52, 98)	27528
RH Vis 31	RH SomMot 29	-0.0126	0.0453	(280, 313)	116093
RH Vis 23	RH DorsAttn Post 18	-0.0126	0.045	(272, 351)	113911
LH Limbic TempPole 8	RH Default PFCdPFCm 15	-0.0126	0.045	(151, 488)	72666
RH Cont PFCl 11	RH Default PFCdPFCm 5	-0.0126	0.0448	(433, 478)	146399
LH Vis 38	RH Default Temp 7	-0.0126	0.0451	(37, 466)	20261
LH Default Temp 5	RH SomMot 37	-0.0126	0.0453	(189, 321)	87072
LH Cont PFCl 7	LH Cont Cing 2	-0.0126	0.0448	(172, 180)	80590
LH Vis 2	LH Default Par 6	-0.0126	0.0448	(1, 202)	755
LH SomMot 8	LH Cont Par 2	-0.0126	0.0443	(46, 155)	24558
LH Cont Par 1	LH Default Par 9	-0.0126	0.0447	(154, 205)	73586
RH SomMot 15	RH Cont PFCl 15	-0.0126	0.0456	(299, 437)	121233
LH DorsAttn Post 17	LH Default Par 1	-0.0126	0.0457	(102, 197)	51452
LH Cont OFC 1	THA-VAip-rh	-0.0126	0.0446	(165, 502)	78217
RH Vis 10	RH Limbic OFC 5	-0.0126	0.0451	(259, 401)	110217
LH SalVentAttn FrOperIns 6	LH SalVentAttn Med 3	-0.0126	0.0457	(122, 130)	60215
RH Cont PFCl 1	PUT-DA-lh	-0.0126	0.0442	(423, 540)	145206
LH Default Temp 3	PUT-VP-rh	-0.0126	0.0456	(187, 514)	86534
LH SomMot 6	LH Default PFC 5	-0.0126	0.0444	(44, 210)	23596
RH Vis 17	RH SomMot 26	-0.0126	0.0445	(266, 310)	112163
RH SomMot 2	RH Cont PFCl 8	-0.0126	0.0452	(286, 430)	117833
RH Vis 9	THA-DP-lh	-0.0126	0.0453	(258, 549)	110070
LH Default PFC 16	THA-VPl-lh	-0.0126	0.0441	(221, 535)	98438
LH DorsAttn Post 10	LH Limbic TempPole 7	-0.0126	0.0454	(95, 150)	48220
LH SomMot 31	RH Default Temp 1	-0.0126	0.0443	(69, 460)	36271
RH Vis 28	RH Cont PFCl 15	-0.0126	0.0442	(277, 437)	115392
RH Vis 27	RH Default PFCdPFCm 14	-0.0126	0.0445	(276, 487)	115165
LH SomMot 45	LH Default Temp 3	-0.0126	0.0446	(83, 187)	42683
LH Vis 35	LH Vis 38	-0.0126	0.0452	(34, 37)	18278
LH Limbic TempPole 6	RH Default pCunPCC 11	-0.0126	0.0455	(149, 499)	71870
RH Vis 17	HIP-tail-rh	-0.0126	0.044	(266, 506)	112359
LH Cont Temp 1	RH Default Temp 6	-0.0126	0.0452	(162, 465)	77010
LH SomMot 12	LH Limbic TempPole 2	-0.0126	0.045	(50, 145)	26570
HIP-tail-rh	pGP-rh	-0.0126	0.0449	(506, 525)	152578
RH SomMot 1	RH SomMot 39	-0.0126	0.0452	(285, 323)	117458
RH SomMot 20	RH SomMot 34	-0.0126	0.0445	(304, 318)	122374
LH SalVentAttn FrOperIns 7	mAMY-lh	-0.0126	0.0455	(123, 548)	61064
LH SomMot 5	RH Limbic TempPole 2	-0.0126	0.0447	(43, 405)	23281
LH Limbic TempPole 6	RH DorsAttn Post 1	-0.0126	0.0449	(149, 334)	71705
LH Vis 4	LH DorsAttn FEF 2	-0.0126	0.0455	(3, 106)	1762
RH SalVentAttn TempOccPar 2	RH Limbic TempPole 3	-0.0126	0.0457	(366, 406)	136009
RH Default Par 1	RH Default Temp 9	-0.0126	0.0447	(452, 468)	148498
RH Cont Temp 2	RH Cont pCun 3	-0.0126	0.0447	(421, 445)	144848
LH Default Temp 8	RH Vis 6	-0.0126	0.045	(192, 255)	88095
LH Default Temp 1	LH Default PFC 29	-0.0126	0.0446	(185, 234)	85519
LH Cont PFCv 1	THA-VPm-rh	-0.0126	0.0445	(175, 507)	82057
RH SomMot 49	RH Limbic OFC 4	-0.0126	0.0452	(333, 400)	129271
RH SomMot 36	RH Default pCunPCC 2	-0.0126	0.0442	(320, 490)	126410
RH SalVentAttn Med 4	HIP-head-l-rh	-0.0126	0.0457	(387, 504)	139824
LH SomMot 43	LH Default PFC 17	-0.0126	0.0449	(81, 222)	41775
LH SomMot 24	RH Limbic TempPole 4	-0.0126	0.0441	(62, 407)	32802
LH Default PFC 10	RH Limbic TempPole 7	-0.0126	0.0443	(215, 410)	96300
LH Default PFC 10	RH Limbic OFC 2	-0.0126	0.0445	(215, 398)	96288
LH Default Par 1	RH SomMot 2	-0.0126	0.0444	(197, 286)	89921
RH DorsAttn Post 20	PUT-DA-rh	-0.0127	0.0435	(353, 513)	133594
LH Default PFC 10	RH SomMot 6	-0.0127	0.0437	(215, 290)	96180
LH Default PFC 17	RH Default Temp 1	-0.0127	0.0434	(222, 460)	98695
RH Vis 14	RH Vis 19	-0.0127	0.0434	(263, 268)	111254
LH Cont Cing 1	LH Default Temp 11	-0.0127	0.0424	(179, 195)	83251
LH Cont PFCd 2	LH Default PFC 10	-0.0127	0.0431	(164, 215)	77541
LH Default Par 3	RH Limbic TempPole 6	-0.0127	0.043	(199, 409)	90755
LH Vis 15	LH DorsAttn FEF 1	-0.0127	0.0424	(14, 105)	7756
LH SomMot 5	THA-VAia-lh	-0.0127	0.0438	(43, 530)	23406
RH SomMot 17	HIP-head-l-rh	-0.0127	0.0438	(301, 504)	121807
LH SomMot 5	RH Limbic TempPole 10	-0.0127	0.0436	(43, 413)	23289
RH DorsAttn Post 3	RH Default pCunPCC 1	-0.0127	0.0425	(336, 489)	130017
RH SomMot 47	RH DorsAttn Post 9	-0.0127	0.0424	(331, 342)	128770
RH SomMot 25	RH Cont PFCl 20	-0.0127	0.043	(309, 442)	123733
RH Cont Temp 1	RH Default Temp 9	-0.0127	0.0432	(420, 468)	144738
LH SalVentAttn FrOperIns 6	mAMY-rh	-0.0127	0.044	(122, 521)	60606
RH Limbic TempPole 6	RH Cont Cing 3	-0.0127	0.0434	(409, 448)	143189
RH Limbic TempPole 6	RH Limbic TempPole 6	-0.0127	0.0438	(409, 409)	143150
LH Default PFC 7	RH Default PFCdPFCm 6	-0.0127	0.0424	(212, 479)	95349
LH Vis 23	LH SalVentAttn Med 7	-0.0127	0.0427	(22, 134)	12069
RH SomMot 48	RH Default PFCdPFCm 13	-0.0127	0.0439	(332, 486)	129136
LH Default PFC 17	LH Default pCunPCC 5	-0.0127	0.044	(222, 240)	98475
RH Default PFCv 1	THA-DP-lh	-0.0127	0.0439	(470, 549)	150244
LH Vis 13	LH DorsAttn Post 12	-0.0127	0.0428	(12, 97)	6667
LH Cont PFCl 9	LH Default PFC 7	-0.0127	0.0433	(174, 212)	81383
LH Limbic OFC 4	HIP-head-m2-rh	-0.0127	0.0438	(141, 501)	68604
LH Vis 26	RH Cont Temp 1	-0.0127	0.0427	(25, 420)	13945
RH Vis 24	RH Cont PFCl 9	-0.0127	0.043	(273, 431)	114272
LH SomMot 18	LH SalVentAttn Med 2	-0.0127	0.0439	(56, 129)	29557
LH DorsAttn Post 16	LH Default pCunPCC 9	-0.0127	0.0431	(101, 244)	51047
LH Vis 24	RH Limbic TempPole 2	-0.0127	0.0425	(23, 405)	12871
RH SalVentAttn FrOperIns 9	RH Cont PFCl 16	-0.0127	0.0436	(382, 438)	138913
LH Vis 16	LH Default Par 4	-0.0127	0.0439	(15, 200)	8390
LH Default PFC 17	RH DorsAttn FEF 2	-0.0127	0.0433	(222, 359)	98594
LH SomMot 11	RH Default Temp 7	-0.0127	0.0432	(49, 466)	26387
RH SomMot 28	THA-VAs-rh	-0.0127	0.0434	(312, 509)	124529
RH Cont Par 1	RH Default PFCdPFCm 12	-0.0127	0.0427	(414, 485)	143936
LH SomMot 22	LH Default PFC 30	-0.0127	0.0432	(60, 235)	31645
LH Default Par 1	LH Default Par 6	-0.0127	0.0431	(197, 202)	89837
LH Cont Cing 3	RH Vis 31	-0.0127	0.0428	(181, 280)	84083
LH Cont Cing 3	RH Vis 27	-0.0127	0.0429	(181, 276)	84079
RH Cont PFCl 20	RH Default PFCdPFCm 7	-0.0127	0.043	(442, 480)	147445
LH Vis 2	RH Vis 14	-0.0127	0.0425	(1, 263)	816
LH Default PFC 15	LH Default PFC 22	-0.0127	0.0432	(220, 227)	97797
LH DorsAttn Post 17	LH Default Par 2	-0.0127	0.0435	(102, 198)	51453
RH Vis 12	RH SomMot 8	-0.0127	0.0435	(261, 292)	110695
LH Limbic TempPole 10	LH Default PFC 27	-0.0127	0.0436	(153, 232)	73213
LH Vis 7	LH DorsAttn Post 16	-0.0127	0.044	(6, 101)	3404
LH SalVentAttn FrOperIns 5	RH SomMot 12	-0.0127	0.0439	(121, 296)	59949
LH Vis 14	LH Vis 28	-0.0127	0.0432	(13, 27)	7138
LH Cont pCun 1	THA-VAip-rh	-0.0127	0.0435	(176, 502)	82430
LH Cont PFCd 2	LH Default Temp 7	-0.0127	0.0436	(164, 191)	77517
LH Limbic TempPole 4	CAU-DA-rh	-0.0127	0.0432	(147, 517)	71077
LH Limbic TempPole 2	LH Default Temp 12	-0.0127	0.0431	(145, 196)	69941
LH Default PFC 26	RH Cont Cing 3	-0.0127	0.0432	(231, 448)	101626
RH DorsAttn Post 8	RH Default Par 6	-0.0127	0.044	(341, 457)	131060
RH SalVentAttn Med 12	RH Default PFCdPFCm 2	-0.0127	0.0433	(395, 475)	141095
RH Vis 10	RH Default Par 5	-0.0127	0.0434	(259, 456)	110272
LH Limbic OFC 1	LH Default PFC 30	-0.0127	0.0431	(138, 235)	67096
LH Limbic OFC 1	RH Vis 24	-0.0127	0.0439	(138, 273)	67134
LH SomMot 29	LH SalVentAttn FrOperIns 1	-0.0127	0.0429	(67, 117)	34957
LH Cont Cing 3	RH SalVentAttn TempOccPar 2	-0.0127	0.0436	(181, 366)	84169
LH Cont Temp 1	THA-VAia-rh	-0.0127	0.0437	(162, 503)	77048
LH SomMot 9	LH Default Par 4	-0.0127	0.0426	(47, 200)	25110
RH Limbic TempPole 6	RH Default pCunPCC 5	-0.0127	0.0425	(409, 493)	143234
LH SomMot 28	mAMY-rh	-0.0127	0.0425	(66, 521)	34874
RH DorsAttn Post 18	RH Default Temp 7	-0.0127	0.0434	(351, 466)	133144
LH Limbic TempPole 10	THA-VAip-rh	-0.0127	0.0425	(153, 502)	73483
RH Vis 22	RH DorsAttn Post 15	-0.0127	0.043	(271, 348)	113626
RH Default Par 8	RH Default pCunPCC 5	-0.0127	0.0426	(459, 493)	149209
LH SalVentAttn ParOper 1	LH SalVentAttn ParOper 1	-0.0127	0.0439	(111, 111)	55389
LH SomMot 1	RH Limbic TempPole 7	-0.0127	0.0425	(39, 410)	21236
RH SomMot 14	RH Cont PFCl 1	-0.0127	0.0432	(298, 423)	120964
RH Vis 25	RH SomMot 46	-0.0127	0.0428	(274, 330)	114451
RH SomMot 7	RH Default Temp 7	-0.0127	0.043	(291, 466)	119194
LH Default PFC 22	RH SalVentAttn FrOperIns 3	-0.0127	0.0429	(227, 376)	100256
LH Vis 27	RH Limbic OFC 5	-0.0127	0.0427	(26, 401)	14454
LH Vis 33	LH Default PFC 25	-0.0127	0.043	(32, 230)	17430
LH Default Temp 2	RH Cont PFCl 7	-0.0127	0.044	(186, 429)	86082
LH SomMot 16	RH Limbic TempPole 6	-0.0127	0.0424	(54, 409)	28840
LH Limbic TempPole 6	RH SomMot 38	-0.0127	0.044	(149, 322)	71693
RH Limbic TempPole 8	RH Default Par 2	-0.0127	0.0437	(411, 453)	143481
LH Default PFC 9	LH Default PFC 12	-0.0127	0.0429	(214, 217)	95768
LH Default Temp 1	RH SomMot 38	-0.0127	0.0425	(185, 322)	85607
RH Limbic TempPole 3	RH Cont Temp 2	-0.0127	0.0437	(406, 421)	142724
LH Cont PFCmp 2	RH Default Temp 2	-0.0127	0.0436	(183, 461)	85007
RH Vis 14	RH DorsAttn Post 4	-0.0127	0.0426	(263, 337)	111323
LH DorsAttn Post 18	LH Default Temp 9	-0.0127	0.0434	(103, 193)	51899
LH Cont PFCl 1	LH Cont Cing 1	-0.0127	0.0427	(166, 179)	78282
LH Cont PFCl 7	LH Default Temp 7	-0.0127	0.0436	(172, 191)	80601
LH Cont Par 8	LH Default Par 4	-0.0127	0.0424	(161, 200)	76353
LH SomMot 18	RH Cont PFCl 15	-0.0127	0.0434	(56, 437)	29865
RH Cont PFCmp 3	CAU-DA-lh	-0.0127	0.0426	(451, 544)	148472
RH Vis 22	RH Default Temp 4	-0.0127	0.0427	(271, 463)	113741
LH Limbic OFC 6	LH Cont PFCl 8	-0.0127	0.0436	(143, 173)	69099
RH Vis 31	RH SomMot 19	-0.0127	0.044	(280, 303)	116083
LH Vis 33	LH SalVentAttn ParOper 3	-0.0127	0.0431	(32, 113)	17313
LH Default Temp 3	RH Limbic TempPole 5	-0.0127	0.0436	(187, 408)	86428
LH SomMot 4	LH Cont PFCmp 1	-0.0127	0.043	(42, 182)	22547
LH DorsAttn Post 1	RH Vis 28	-0.0127	0.0425	(86, 277)	44180
LH Limbic TempPole 9	LH Default Par 9	-0.0127	0.043	(152, 205)	72785
LH SomMot 17	LH SomMot 30	-0.0127	0.0426	(55, 68)	28998
RH Limbic OFC 2	HIP-head-l-lh	-0.0127	0.0435	(398, 531)	141622
LH Default Par 1	LH Default Par 2	-0.0127	0.043	(197, 198)	89833
LH Vis 18	LH Cont Par 7	-0.0127	0.0438	(17, 160)	9425
LH SomMot 19	LH Cont Par 2	-0.0127	0.0432	(57, 155)	30080
RH SomMot 26	RH DorsAttn FEF 1	-0.0127	0.0434	(310, 358)	123893
RH Cont PFCl 16	NAc-shell-rh	-0.0127	0.0436	(438, 523)	147034
RH Limbic TempPole 4	RH Limbic TempPole 6	-0.0127	0.0425	(407, 409)	142859
RH DorsAttn FEF 2	RH SalVentAttn Med 3	-0.0127	0.0424	(359, 386)	134652
RH SomMot 46	RH Limbic TempPole 4	-0.0127	0.0434	(330, 407)	128612
RH DorsAttn Post 9	RH Limbic OFC 6	-0.0127	0.0435	(342, 402)	131217
RH Cont Par 6	RH Default Par 5	-0.0127	0.044	(419, 456)	144592
LH SomMot 10	LH SomMot 24	-0.0127	0.0437	(48, 62)	25478
RH SomMot 21	RH Cont PFCmp 1	-0.0127	0.0434	(305, 449)	122754
LH Vis 23	LH Default PFC 10	-0.0127	0.0427	(22, 215)	12150
RH DorsAttn Post 10	THA-VAia-lh	-0.0127	0.043	(343, 530)	131556
RH Vis 11	RH Default PFCdPFCm 6	-0.0127	0.0435	(260, 479)	110589
RH SomMot 32	RH Default Par 4	-0.0127	0.0435	(316, 455)	125433
LH DorsAttn Post 12	LH DorsAttn Post 15	-0.0127	0.0427	(97, 100)	49085
LH DorsAttn Post 12	LH DorsAttn Post 17	-0.0127	0.0431	(97, 102)	49087
LH Vis 6	LH DorsAttn Post 13	-0.0127	0.0436	(5, 98)	2853
LH Vis 2	LH Vis 27	-0.0127	0.0425	(1, 26)	579
RH SomMot 45	RH Limbic TempPole 8	-0.0127	0.0438	(329, 411)	128392
LH SomMot 29	LH Limbic TempPole 2	-0.0127	0.0433	(67, 145)	34985
LH Limbic OFC 6	LH Default pCunPCC 1	-0.0127	0.0436	(143, 236)	69162
RH DorsAttn PrCv 1	RH Cont PFCv 1	-0.0127	0.0426	(362, 422)	135267
RH SomMot 6	RH Default PFCdPFCm 3	-0.0127	0.0432	(290, 476)	118941
LH SomMot 14	RH Cont Cing 1	-0.0127	0.0427	(52, 446)	27876
LH SalVentAttn Med 7	LH Default PFC 12	-0.0127	0.0425	(134, 217)	65408
LH Vis 18	RH Default PFCdPFCm 15	-0.0127	0.0439	(17, 488)	9753
LH Vis 27	LH Default PFC 28	-0.0127	0.0432	(26, 233)	14286
RH SomMot 13	THA-VAs-lh	-0.0127	0.0431	(297, 536)	120821
RH Vis 24	RH Cont PFCl 18	-0.0127	0.0429	(273, 440)	114281
RH Vis 24	RH Cont Cing 2	-0.0127	0.0428	(273, 447)	114288
RH SalVentAttn TempOccPar 3	RH Limbic TempPole 2	-0.0127	0.0435	(367, 405)	136195
LH Default Temp 1	RH Limbic TempPole 2	-0.0127	0.0436	(185, 405)	85690
LH DorsAttn FEF 1	HIP-body-lh	-0.0127	0.0428	(105, 532)	53137
LH Vis 25	LH SomMot 24	-0.0127	0.0437	(24, 62)	13058
LH Vis 22	CAU-DA-rh	-0.0127	0.0425	(21, 517)	11920
LH SomMot 1	LH SomMot 39	-0.0127	0.0439	(39, 77)	20903
RH Cont PFCl 10	RH Default Temp 8	-0.0127	0.0427	(432, 467)	146267
RH SomMot 24	RH SalVentAttn PFCl 1	-0.0127	0.0438	(308, 383)	123429
LH SalVentAttn Med 2	LH Cont PFCl 3	-0.0127	0.0434	(129, 168)	63249
LH SomMot 3	RH Limbic TempPole 2	-0.0127	0.0425	(41, 405)	22258
LH SomMot 14	LH Limbic OFC 2	-0.0127	0.0435	(52, 139)	27569
LH Vis 1	LH Cont Cing 2	-0.0127	0.0439	(0, 180)	180
LH DorsAttn FEF 4	LH SalVentAttn ParOper 4	-0.0127	0.0426	(108, 114)	54060
RH SomMot 47	RH SalVentAttn TempOccPar 4	-0.0127	0.0426	(331, 368)	128796
LH Cont pCun 1	LH Default Temp 6	-0.0127	0.0432	(176, 190)	82118
RH Default Temp 3	RH Default pCunPCC 6	-0.0127	0.0435	(462, 494)	149489
RH Vis 13	RH Cont PFCl 15	-0.0127	0.0427	(262, 437)	111132
RH SalVentAttn Med 1	RH Default Temp 5	-0.0127	0.0438	(384, 464)	139280
RH Vis 20	RH DorsAttn Post 17	-0.0127	0.0428	(269, 350)	113061
LH Limbic OFC 5	RH SomMot 42	-0.0127	0.044	(142, 326)	68841
LH SomMot 14	LH Limbic TempPole 9	-0.0127	0.0425	(52, 152)	27582
RH SalVentAttn Med 8	CAU-DA-lh	-0.0128	0.0416	(391, 544)	140522
LH SomMot 37	mAMY-rh	-0.0128	0.042	(75, 521)	39221
RH SomMot 36	RH SalVentAttn PrC 1	-0.0128	0.0419	(320, 373)	126293
RH SalVentAttn TempOccPar 4	RH Cont Cing 3	-0.0128	0.0414	(368, 448)	136424
LH SomMot 19	RH Cont PFCl 20	-0.0128	0.0412	(57, 442)	30367
RH Cont PFCl 20	PUT-DP-rh	-0.0128	0.0416	(442, 515)	147480
LH Default pCunPCC 2	RH Vis 5	-0.0128	0.0408	(237, 254)	103349
RH SomMot 1	RH Default pCunPCC 6	-0.0128	0.042	(285, 494)	117629
RH DorsAttn Post 9	RH DorsAttn Post 21	-0.0128	0.0421	(342, 354)	131169
RH Cont Temp 2	RH Cont Temp 2	-0.0128	0.041	(421, 421)	144824
LH Vis 6	RH SalVentAttn TempOccPar 4	-0.0128	0.042	(5, 368)	3123
LH SalVentAttn FrOperIns 1	LH Default Temp 1	-0.0128	0.0421	(117, 185)	58100
LH SomMot 5	RH Cont Par 1	-0.0128	0.0421	(43, 414)	23290
LH SomMot 5	LH SomMot 8	-0.0128	0.0418	(43, 46)	22922
RH SalVentAttn Med 1	RH Limbic OFC 6	-0.0128	0.0412	(384, 402)	139218
LH Vis 27	HIP-head-l-lh	-0.0128	0.0415	(26, 531)	14584
LH Limbic TempPole 1	RH Cont Cing 1	-0.0128	0.0417	(144, 446)	69782
LH Vis 28	LH SomMot 25	-0.0128	0.0411	(27, 63)	14643
LH Cont PFCd 2	LH Default PFC 1	-0.0128	0.0415	(164, 206)	77532
RH SalVentAttn FrOperIns 6	CAU-tail-lh	-0.0128	0.0419	(379, 546)	138502
RH Vis 10	RH Vis 17	-0.0128	0.042	(259, 266)	110082
LH SomMot 27	RH Default Temp 6	-0.0128	0.0414	(65, 465)	34330
RH SomMot 5	RH DorsAttn FEF 2	-0.0128	0.0421	(289, 359)	118560
RH Cont PFCv 1	RH Default PFCdPFCm 3	-0.0128	0.0409	(422, 476)	145011
LH SomMot 44	LH Limbic OFC 5	-0.0128	0.0413	(82, 142)	42167
RH Vis 15	RH Default PFCdPFCm 7	-0.0128	0.0418	(264, 480)	111756
RH Vis 3	RH SomMot 42	-0.0128	0.0413	(252, 326)	108056
LH SalVentAttn FrOperIns 4	RH SalVentAttn PFCl 1	-0.0128	0.042	(120, 383)	59603
RH SomMot 32	RH DorsAttn Post 2	-0.0128	0.0412	(316, 335)	125313
LH Limbic TempPole 1	RH Vis 25	-0.0128	0.0413	(144, 274)	69610
RH Default Temp 1	RH Default PFCdPFCm 6	-0.0128	0.0413	(460, 479)	149289
RH SomMot 17	RH Cont Cing 2	-0.0128	0.0418	(301, 447)	121750
LH Vis 2	LH Vis 34	-0.0128	0.0423	(1, 33)	586
LH Vis 3	RH SalVentAttn Med 12	-0.0128	0.0421	(2, 395)	1500
RH Vis 25	PUT-DP-rh	-0.0128	0.0409	(274, 515)	114636
RH Limbic OFC 5	RH Limbic TempPole 4	-0.0128	0.0418	(401, 407)	141960
LH SomMot 17	LH Limbic OFC 5	-0.0128	0.042	(55, 142)	29072
RH Cont PFCl 14	NAc-shell-rh	-0.0128	0.0412	(436, 523)	146801
RH Vis 24	RH SomMot 48	-0.0128	0.0415	(273, 332)	114173
LH SalVentAttn Med 5	RH DorsAttn Post 9	-0.0128	0.0419	(132, 342)	64692
LH SomMot 45	LH Default pCunPCC 11	-0.0128	0.042	(83, 246)	42742
LH SalVentAttn FrOperIns 6	RH Default Par 2	-0.0128	0.0415	(122, 453)	60538
LH DorsAttn FEF 1	LH Cont OFC 1	-0.0128	0.0416	(105, 165)	52770
LH Limbic OFC 1	LH Cont PFCl 5	-0.0128	0.0412	(138, 170)	67031
LH SomMot 4	LH SomMot 10	-0.0128	0.0413	(42, 48)	22413
LH Cont Par 2	RH SomMot 14	-0.0128	0.0422	(155, 298)	74078
RH SalVentAttn FrOperIns 7	HIP-head-m1-lh	-0.0128	0.0419	(380, 527)	138657
RH SalVentAttn TempOccPar 8	RH SalVentAttn PFCl 1	-0.0128	0.041	(372, 383)	137093
RH SomMot 14	HIP-body-rh	-0.0128	0.042	(298, 505)	121046
LH DorsAttn Post 10	LH Default pCunPCC 1	-0.0128	0.0422	(95, 236)	48306
LH Vis 15	mAMY-rh	-0.0128	0.0416	(14, 521)	8172
LH Cont PFCv 1	RH Cont Temp 2	-0.0128	0.041	(175, 421)	81971
LH SomMot 14	LH SomMot 39	-0.0128	0.0412	(52, 77)	27507
LH Default Par 3	mAMY-rh	-0.0128	0.0421	(199, 521)	90867
RH Cont Par 5	RH Cont PFCl 15	-0.0128	0.0415	(418, 437)	144438
LH Vis 3	RH Default Temp 5	-0.0128	0.042	(2, 464)	1569
LH Vis 6	LH Vis 39	-0.0128	0.0411	(5, 38)	2793
RH DorsAttn Post 23	NAc-core-rh	-0.0128	0.0418	(356, 524)	134202
LH Cont Cing 2	RH Cont Temp 2	-0.0128	0.0412	(180, 421)	83851
RH Default Temp 9	PUT-VP-lh	-0.0128	0.0418	(468, 541)	150067
LH Vis 27	RH SomMot 11	-0.0128	0.0413	(26, 295)	14348
LH SomMot 24	LH SalVentAttn FrOperIns 1	-0.0128	0.0415	(62, 117)	32512
LH Vis 14	RH SalVentAttn TempOccPar 4	-0.0128	0.0415	(13, 368)	7479
LH DorsAttn Post 8	LH SalVentAttn FrOperIns 1	-0.0128	0.0416	(93, 117)	47268
LH Cont Cing 3	RH Cont Cing 3	-0.0128	0.042	(181, 448)	84251
LH DorsAttn Post 12	LH Default Par 3	-0.0128	0.0423	(97, 199)	49184
LH Limbic TempPole 1	PUT-DP-rh	-0.0128	0.0418	(144, 515)	69851
LH Vis 29	CAU-DA-rh	-0.0128	0.0415	(28, 517)	15623
LH DorsAttn PrCv 2	LH Default Temp 5	-0.0128	0.0413	(110, 189)	55024
LH DorsAttn PrCv 2	LH Cont OFC 1	-0.0128	0.0417	(110, 165)	55000
LH SalVentAttn Med 7	LH Default PFC 9	-0.0128	0.0421	(134, 214)	65405
LH Limbic OFC 5	THA-DAm-lh	-0.0128	0.0415	(142, 537)	69052
LH Default Temp 1	RH SomMot 37	-0.0128	0.0418	(185, 321)	85606
LH SalVentAttn ParOper 5	LH Limbic TempPole 9	-0.0128	0.0413	(115, 152)	57192
RH Cont PFCl 1	RH Cont PFCl 18	-0.0128	0.0418	(423, 440)	145106
LH DorsAttn Post 14	HIP-body-lh	-0.0128	0.0418	(99, 532)	50428
LH Vis 25	RH Default Temp 10	-0.0128	0.0414	(24, 469)	13465
LH SomMot 43	LH DorsAttn Post 8	-0.0128	0.042	(81, 93)	41646
RH Vis 31	RH SomMot 24	-0.0128	0.0419	(280, 308)	116088
RH Vis 24	RH SalVentAttn Med 1	-0.0128	0.0419	(273, 384)	114225
LH Vis 29	LH DorsAttn FEF 4	-0.0128	0.0408	(28, 108)	15214
RH Vis 26	RH Vis 31	-0.0128	0.0413	(275, 280)	114680
LH Default pCunPCC 3	RH Default Par 1	-0.0128	0.0411	(238, 452)	103863
RH DorsAttn Post 11	RH SalVentAttn Med 12	-0.0128	0.0409	(344, 395)	131631
LH Limbic TempPole 1	LH Default Par 3	-0.0128	0.0416	(144, 199)	69535
LH Vis 15	LH SalVentAttn FrOperIns 5	-0.0128	0.0415	(14, 121)	7772
LH DorsAttn Post 8	LH DorsAttn Post 10	-0.0128	0.042	(93, 95)	47246
LH SalVentAttn FrOperIns 5	RH SomMot 40	-0.0128	0.041	(121, 324)	59977
LH SomMot 22	LH Limbic OFC 1	-0.0128	0.0416	(60, 138)	31548
LH SomMot 21	RH DorsAttn Post 3	-0.0128	0.0409	(59, 336)	31252
LH SomMot 44	HIP-head-m1-rh	-0.0128	0.0419	(82, 500)	42525
RH SomMot 47	RH Default Temp 2	-0.0128	0.0411	(331, 461)	128889
LH Limbic TempPole 6	RH SomMot 25	-0.0128	0.0417	(149, 309)	71680
RH Vis 4	RH Cont PFCl 19	-0.0128	0.0416	(253, 441)	108472
RH DorsAttn Post 12	RH Default pCunPCC 2	-0.0128	0.0418	(345, 490)	131935
LH SomMot 27	RH SalVentAttn FrOperIns 9	-0.0128	0.0408	(65, 382)	34247
LH SomMot 46	LH Cont Par 3	-0.0128	0.0409	(84, 156)	43122
LH Vis 4	THA-VAip-rh	-0.0128	0.0409	(3, 502)	2158
RH Limbic TempPole 5	RH Cont PFCl 13	-0.0128	0.0413	(408, 435)	143031
RH Vis 14	RH Cont Par 4	-0.0128	0.0417	(263, 417)	111403
RH Vis 4	RH SomMot 42	-0.0128	0.0419	(253, 326)	108357
RH Limbic OFC 2	RH Cont PFCl 16	-0.0128	0.042	(398, 438)	141529
LH Default pCunPCC 1	LH Default pCunPCC 7	-0.0128	0.0412	(236, 242)	103020
LH Default pCunPCC 1	CAU-DA-rh	-0.0128	0.041	(236, 517)	103295
RH SomMot 8	mAMY-rh	-0.0128	0.0408	(292, 521)	119511
LH Default PFC 15	HIP-head-m1-rh	-0.0128	0.0412	(220, 500)	98070
LH Limbic TempPole 1	LH Default Temp 3	-0.0128	0.0421	(144, 187)	69523
LH DorsAttn Post 1	LH DorsAttn Post 7	-0.0128	0.0414	(86, 92)	43995
RH SomMot 21	RH Default Temp 10	-0.0128	0.0424	(305, 469)	122774
LH SomMot 46	lAMY-rh	-0.0128	0.0421	(84, 520)	43486
LH SomMot 22	RH SalVentAttn PrC 1	-0.0128	0.041	(60, 373)	31783
RH SomMot 32	RH Cont Temp 2	-0.0128	0.0409	(316, 421)	125399
RH Default Temp 4	HIP-head-m2-rh	-0.0128	0.0417	(463, 501)	149587
LH Default pCunPCC 10	CAU-DA-lh	-0.0128	0.0415	(245, 544)	106139
LH Cont PFCv 1	RH Default Temp 1	-0.0128	0.0421	(175, 460)	82010
LH Vis 38	LH Default Par 2	-0.0128	0.0415	(37, 198)	19993
RH Vis 31	RH SomMot 26	-0.0128	0.0414	(280, 310)	116090
LH Default Temp 1	RH SomMot 28	-0.0128	0.0413	(185, 312)	85597
LH Vis 7	LH Limbic TempPole 4	-0.0128	0.0409	(6, 147)	3450
RH Limbic TempPole 10	RH Default Temp 8	-0.0128	0.0423	(413, 467)	143778
LH Vis 24	RH Default PFCdPFCm 8	-0.0128	0.0412	(23, 481)	12947
RH Vis 30	RH Default pCunPCC 6	-0.0128	0.0414	(279, 494)	116000
LH SalVentAttn ParOper 1	RH SomMot 9	-0.0128	0.0412	(111, 293)	55571
LH SomMot 17	CAU-DA-rh	-0.0128	0.0418	(55, 517)	29447
LH SalVentAttn Med 1	LH Default Par 3	-0.0128	0.042	(128, 199)	62855
LH Cont Cing 1	RH Default Temp 10	-0.0128	0.0416	(179, 469)	83525
RH Default pCunPCC 2	HIP-head-m2-rh	-0.0128	0.0411	(490, 501)	151666
LH Limbic TempPole 2	RH SomMot 19	-0.0128	0.0411	(145, 303)	70048
LH Vis 28	RH Default Temp 8	-0.0128	0.0412	(27, 467)	15047
LH Vis 28	RH SomMot 45	-0.0128	0.041	(27, 329)	14909
LH Vis 4	LH DorsAttn Post 14	-0.0128	0.041	(3, 99)	1755
LH SomMot 11	LH Cont Cing 1	-0.0128	0.0419	(49, 179)	26100
RH Vis 12	RH Limbic OFC 4	-0.0128	0.0413	(261, 400)	110803
RH Limbic OFC 4	RH Default PFCdPFCm 1	-0.0128	0.0422	(400, 474)	141874
RH DorsAttn Post 10	RH DorsAttn Post 24	-0.0128	0.0408	(343, 357)	131383
LH Vis 37	LH Default Temp 9	-0.0128	0.0418	(36, 193)	19471
LH SalVentAttn Med 5	CAU-DA-rh	-0.0128	0.0415	(132, 517)	64867
LH Default PFC 22	NAc-shell-lh	-0.0128	0.041	(227, 550)	100430
LH Vis 11	RH Default Temp 1	-0.0128	0.0409	(10, 460)	5945
RH Vis 28	RH Vis 33	-0.0128	0.0413	(277, 282)	115237
RH Vis 25	RH SomMot 10	-0.0128	0.0416	(274, 294)	114415
RH SomMot 22	RH SalVentAttn Med 3	-0.0128	0.0419	(306, 386)	122939
RH SomMot 9	RH DorsAttn FEF 3	-0.0128	0.0422	(293, 360)	119611
LH DorsAttn Post 7	LH Limbic TempPole 4	-0.0128	0.0419	(92, 147)	46837
RH Vis 1	RH SomMot 27	-0.0128	0.0411	(250, 311)	107436
LH SalVentAttn Med 4	LH Cont Par 4	-0.0128	0.0422	(131, 157)	64085
LH Vis 1	RH SomMot 45	-0.0128	0.0411	(0, 329)	329
RH Vis 30	RH Vis 32	-0.0128	0.0423	(279, 281)	115787
LH Vis 1	RH DorsAttn FEF 3	-0.0128	0.0409	(0, 360)	360
LH Vis 27	pGP-rh	-0.0128	0.0421	(26, 525)	14578
LH Vis 38	LH SalVentAttn ParOper 1	-0.0128	0.0411	(37, 111)	19906
RH SomMot 48	RH Default pCunPCC 2	-0.0128	0.0417	(332, 490)	129140
LH SomMot 41	LH Limbic TempPole 1	-0.0128	0.0414	(79, 144)	40750
LH Limbic OFC 2	LH Default Temp 9	-0.0128	0.0422	(139, 193)	67469
LH SalVentAttn ParOper 1	RH Default Temp 7	-0.0128	0.0414	(111, 466)	55744
LH Limbic TempPole 5	LH Cont Temp 1	-0.0128	0.0417	(148, 162)	71128
LH SomMot 2	LH Default PFC 15	-0.0128	0.0419	(40, 220)	21560
RH SomMot 43	RH DorsAttn Post 2	-0.0128	0.0415	(327, 335)	127865
LH Vis 27	LH DorsAttn Post 7	-0.0128	0.0414	(26, 92)	14145
RH Vis 10	RH SalVentAttn TempOccPar 2	-0.0128	0.0421	(259, 366)	110182
LH Cont Temp 1	RH SalVentAttn PrC 1	-0.0128	0.0417	(162, 373)	76918
RH Vis 7	RH SomMot 14	-0.0128	0.0421	(256, 298)	109226
LH Cont Cing 1	THA-VAs-lh	-0.0128	0.0411	(179, 536)	83592
RH DorsAttn Post 21	pGP-lh	-0.0128	0.0417	(354, 552)	133833
LH SalVentAttn FrOperIns 3	LH Cont PFCl 3	-0.0128	0.0417	(119, 168)	58954
LH SalVentAttn FrOperIns 3	LH Cont PFCl 7	-0.0128	0.0417	(119, 172)	58958
LH SomMot 4	RH DorsAttn Post 22	-0.0128	0.0417	(42, 355)	22720
LH Default pCunPCC 5	RH Default Par 1	-0.0128	0.0415	(240, 452)	104492
LH DorsAttn FEF 2	RH SalVentAttn Med 1	-0.0128	0.0411	(106, 384)	53437
LH SomMot 24	LH Cont PFCd 1	-0.0128	0.042	(62, 163)	32558
RH SalVentAttn Med 1	HIP-head-m2-lh	-0.0128	0.0413	(384, 528)	139344
LH Vis 1	LH Cont PFCd 2	-0.0128	0.042	(0, 164)	164
RH DorsAttn Post 4	RH Limbic TempPole 3	-0.0129	0.04	(337, 406)	130151
LH SalVentAttn FrOperIns 8	LH Default PFC 4	-0.0129	0.0396	(124, 209)	61155
LH Cont Par 6	LH Default Par 8	-0.0129	0.04	(159, 204)	75570
LH SomMot 37	LH Cont Par 3	-0.0129	0.0394	(75, 156)	38856
LH Vis 1	LH SalVentAttn Med 5	-0.0129	0.0403	(0, 132)	132
LH SomMot 24	RH DorsAttn PrCv 2	-0.0129	0.0397	(62, 363)	32758
LH SomMot 24	RH SalVentAttn FrOperIns 9	-0.0129	0.0399	(62, 382)	32777
LH DorsAttn Post 19	LH Default Par 5	-0.0129	0.0401	(104, 201)	52357
LH DorsAttn Post 19	LH Default PFC 17	-0.0129	0.0403	(104, 222)	52378
LH SalVentAttn FrOperIns 5	HIP-tail-lh	-0.0129	0.0398	(121, 533)	60186
LH Vis 34	RH SalVentAttn TempOccPar 7	-0.0129	0.0407	(33, 371)	18092
LH DorsAttn Post 2	RH Default Temp 10	-0.0129	0.0395	(87, 469)	44839
LH Default Temp 12	THA-DAm-rh	-0.0129	0.0407	(196, 510)	89788
LH Cont PFCmp 1	LH Default PFC 28	-0.0129	0.0401	(182, 233)	84408
LH Limbic OFC 5	RH Default Temp 10	-0.0129	0.0403	(142, 469)	68984
RH Cont PFCl 15	RH Default PFCdPFCm 3	-0.0129	0.04	(437, 476)	146871
LH DorsAttn Post 9	THA-DAm-rh	-0.0129	0.0404	(94, 510)	48121
LH SomMot 26	LH SalVentAttn Med 6	-0.0129	0.0406	(64, 133)	33509
RH Vis 4	RH Vis 21	-0.0129	0.0408	(253, 270)	108301
LH DorsAttn Post 4	LH Default pCunPCC 4	-0.0129	0.0403	(89, 239)	45540
RH Vis 5	RH Limbic TempPole 8	-0.0129	0.0394	(254, 411)	108742
LH SomMot 11	mAMY-lh	-0.0129	0.0398	(49, 548)	26469
LH DorsAttn FEF 4	RH Limbic TempPole 1	-0.0129	0.0408	(108, 404)	54350
LH DorsAttn FEF 4	RH Default pCunPCC 3	-0.0129	0.0406	(108, 491)	54437
LH SalVentAttn FrOperIns 6	LH Limbic OFC 4	-0.0129	0.0401	(122, 141)	60226
LH Vis 19	LH Vis 37	-0.0129	0.0407	(18, 36)	9837
LH Default Par 9	LH Default PFC 23	-0.0129	0.0399	(205, 228)	92683
RH Vis 11	RH SalVentAttn TempOccPar 4	-0.0129	0.0392	(260, 368)	110478
THA-VAs-rh	PUT-DA-lh	-0.0129	0.0402	(509, 540)	152731
LH Vis 38	RH Cont Temp 1	-0.0129	0.0404	(37, 420)	20215
RH DorsAttn Post 1	HIP-head-l-lh	-0.0129	0.0398	(334, 531)	129622
LH Vis 34	CAU-DA-rh	-0.0129	0.0397	(33, 517)	18238
RH Vis 10	RH DorsAttn FEF 2	-0.0129	0.04	(259, 359)	110175
RH SomMot 28	RH Default Temp 8	-0.0129	0.0401	(312, 467)	124487
RH SomMot 20	RH DorsAttn Post 12	-0.0129	0.0395	(304, 345)	122401
LH SalVentAttn FrOperIns 6	LH Default PFC 9	-0.0129	0.04	(122, 214)	60299
RH Cont PFCmp 1	RH Default Temp 3	-0.0129	0.0397	(449, 462)	148183
LH Vis 29	LH SalVentAttn Med 4	-0.0129	0.0403	(28, 131)	15237
LH Vis 39	LH SomMot 45	-0.0129	0.0399	(38, 83)	20394
LH SalVentAttn Med 7	LH Default PFC 16	-0.0129	0.0404	(134, 221)	65412
LH Default Temp 8	LH Default pCunPCC 10	-0.0129	0.0402	(192, 245)	88085
LH Default PFC 16	RH DorsAttn Post 10	-0.0129	0.0403	(221, 343)	98246
LH SalVentAttn FrOperIns 9	HIP-tail-rh	-0.0129	0.0408	(125, 506)	61881
LH DorsAttn Post 18	LH SalVentAttn Med 6	-0.0129	0.0393	(103, 133)	51839
RH SalVentAttn FrOperIns 4	RH SalVentAttn Med 4	-0.0129	0.0398	(377, 387)	137992
LH Default Temp 10	RH Limbic TempPole 6	-0.0129	0.0406	(194, 409)	88970
LH Vis 25	LH Vis 27	-0.0129	0.0393	(24, 26)	13022
RH Vis 34	RH Default Temp 10	-0.0129	0.0407	(283, 469)	117065
RH Vis 11	RH Default pCunPCC 6	-0.0129	0.04	(260, 494)	110604
LH Default Temp 2	LH Default Temp 8	-0.0129	0.0398	(186, 192)	85845
RH DorsAttn Post 6	RH Limbic TempPole 1	-0.0129	0.0401	(339, 404)	130580
LH Vis 27	RH Vis 10	-0.0129	0.0402	(26, 259)	14312
LH Vis 27	RH SomMot 7	-0.0129	0.0401	(26, 291)	14344
LH DorsAttn PrCv 2	RH Default Temp 1	-0.0129	0.0404	(110, 460)	55295
LH SalVentAttn FrOperIns 4	RH SalVentAttn TempOccPar 6	-0.0129	0.0393	(120, 370)	59590
LH Limbic OFC 3	LH Limbic TempPole 9	-0.0129	0.0402	(140, 152)	67842
RH SalVentAttn TempOccPar 1	RH Default PFCdPFCm 13	-0.0129	0.0398	(365, 486)	135901
LH Vis 11	LH Default PFC 30	-0.0129	0.0408	(10, 235)	5720
RH SomMot 49	RH DorsAttn Post 1	-0.0129	0.0394	(333, 334)	129205
LH Default PFC 5	RH DorsAttn Post 9	-0.0129	0.0397	(210, 342)	94527
RH DorsAttn Post 13	HIP-tail-rh	-0.0129	0.0396	(346, 506)	132159
LH SalVentAttn FrOperIns 10	LH Default Temp 6	-0.0129	0.04	(126, 190)	61993
RH SomMot 39	HIP-tail-rh	-0.0129	0.0393	(323, 506)	127122
LH Vis 31	LH Cont PFCv 1	-0.0129	0.0401	(30, 175)	16330
LH Limbic TempPole 6	RH Vis 2	-0.0129	0.0396	(149, 251)	71622
RH SalVentAttn FrOperIns 8	RH Cont PFCl 12	-0.0129	0.0395	(381, 434)	138737
LH SalVentAttn ParOper 1	LH SalVentAttn FrOperIns 6	-0.0129	0.0407	(111, 122)	55400
LH Vis 3	LH SalVentAttn Med 10	-0.0129	0.0401	(2, 137)	1242
LH SomMot 1	LH Default PFC 30	-0.0129	0.0402	(39, 235)	21061
RH Vis 2	RH Vis 20	-0.0129	0.0396	(251, 269)	107697
LH DorsAttn Post 9	LH DorsAttn FEF 2	-0.0129	0.0394	(94, 106)	47717
LH Limbic TempPole 10	RH SalVentAttn FrOperIns 6	-0.0129	0.0406	(153, 379)	73360
LH Vis 33	PUT-DA-lh	-0.0129	0.0395	(32, 540)	17740
LH Default PFC 15	RH Cont PFCl 12	-0.0129	0.0407	(220, 434)	98004
RH DorsAttn FEF 1	RH Default Temp 6	-0.0129	0.0396	(358, 465)	134536
LH SomMot 9	LH Default pCunPCC 4	-0.0129	0.0402	(47, 239)	25149
LH SomMot 41	NAc-core-rh	-0.0129	0.0396	(79, 524)	41130
LH SomMot 9	LH SomMot 30	-0.0129	0.0396	(47, 68)	24978
RH Vis 15	RH Vis 32	-0.0129	0.0398	(264, 281)	111557
RH DorsAttn Post 6	RH DorsAttn Post 9	-0.0129	0.0397	(339, 342)	130518
RH SomMot 27	RH Default Temp 2	-0.0129	0.0403	(311, 461)	124239
LH Default Par 7	lAMY-rh	-0.0129	0.0406	(203, 520)	92276
LH Vis 5	LH Limbic TempPole 6	-0.0129	0.0399	(4, 149)	2355
RH SomMot 39	RH Cont Cing 2	-0.0129	0.0393	(323, 447)	127063
RH SomMot 9	RH Default PFCdPFCm 2	-0.0129	0.04	(293, 475)	119726
LH DorsAttn Post 12	LH Cont Par 5	-0.0129	0.0403	(97, 158)	49143
LH SomMot 35	LH SalVentAttn FrOperIns 1	-0.0129	0.0395	(73, 117)	37858
RH SalVentAttn Med 4	RH Default PFCv 4	-0.0129	0.0405	(387, 473)	139793
LH Default Temp 5	PUT-DA-lh	-0.0129	0.0393	(189, 540)	87291
LH Vis 30	RH SomMot 47	-0.0129	0.0399	(29, 331)	15962
LH SomMot 28	LH Default pCunPCC 2	-0.0129	0.0396	(66, 237)	34590
LH Vis 27	RH SalVentAttn Med 4	-0.0129	0.04	(26, 387)	14440
RH Default Par 1	RH Default Temp 7	-0.0129	0.0393	(452, 466)	148496
LH SalVentAttn Med 8	LH Cont PFCd 2	-0.0129	0.0407	(135, 164)	65774
LH SomMot 41	LH SalVentAttn ParOper 5	-0.0129	0.0402	(79, 115)	40721
LH SomMot 35	LH SomMot 36	-0.0129	0.0399	(73, 74)	37815
LH Limbic TempPole 4	RH Cont PFCmp 3	-0.0129	0.0397	(147, 451)	71011
LH Default Temp 9	RH Default pCunPCC 9	-0.0129	0.0393	(193, 497)	88698
RH Vis 29	RH DorsAttn Post 15	-0.0129	0.0406	(278, 348)	115579
LH Default PFC 15	LH Default PFC 23	-0.0129	0.0408	(220, 228)	97798
LH SalVentAttn ParOper 2	LH Limbic TempPole 9	-0.0129	0.0395	(112, 152)	55872
LH Limbic TempPole 10	RH Default pCunPCC 3	-0.0129	0.0393	(153, 491)	73472
RH SomMot 17	RH DorsAttn Post 14	-0.0129	0.0407	(301, 347)	121650
RH DorsAttn Post 14	HIP-body-lh	-0.0129	0.0403	(347, 532)	132392
LH Vis 33	LH Default PFC 27	-0.0129	0.0401	(32, 232)	17432
RH Vis 12	THA-VAip-lh	-0.0129	0.0405	(261, 529)	110932
LH Vis 24	RH SomMot 32	-0.0129	0.0396	(23, 316)	12782
LH Default Temp 11	LH Default PFC 9	-0.0129	0.0399	(195, 214)	89134
RH SomMot 22	RH Cont PFCl 16	-0.0129	0.0393	(306, 438)	122991
LH Default Par 2	LH Default pCunPCC 3	-0.0129	0.0397	(198, 238)	90229
LH Cont Cing 3	HIP-head-l-lh	-0.0129	0.0396	(181, 531)	84334
LH SomMot 7	CAU-DA-rh	-0.0129	0.0401	(45, 517)	24412
RH SomMot 41	mAMY-rh	-0.0129	0.04	(325, 521)	127596
RH DorsAttn PrCv 1	RH Cont PFCl 1	-0.0129	0.0397	(362, 423)	135268
LH SalVentAttn FrOperIns 7	LH Cont PFCmp 1	-0.0129	0.0402	(123, 182)	60698
LH Limbic TempPole 5	LH Default Par 3	-0.0129	0.0397	(148, 199)	71165
LH Limbic TempPole 4	LH Default Temp 2	-0.0129	0.04	(147, 186)	70746
RH SomMot 26	RH Default Par 1	-0.0129	0.0397	(310, 452)	123987
LH SomMot 27	RH Default PFCdPFCm 13	-0.0129	0.0404	(65, 486)	34351
RH Vis 29	RH Cont Cing 3	-0.0129	0.04	(278, 448)	115679
LH SalVentAttn Med 8	RH Limbic TempPole 4	-0.0129	0.0394	(135, 407)	66017
RH SomMot 7	THA-VAia-rh	-0.0129	0.0395	(291, 503)	119231
RH SalVentAttn TempOccPar 3	RH Limbic OFC 6	-0.0129	0.0406	(367, 402)	136192
LH Cont Cing 1	RH Default pCunPCC 1	-0.0129	0.0399	(179, 489)	83545
LH SomMot 4	LH SomMot 18	-0.0129	0.0394	(42, 56)	22421
LH SalVentAttn Med 10	pGP-rh	-0.0129	0.0403	(137, 525)	66970
LH Limbic TempPole 1	LH Default Temp 8	-0.0129	0.0398	(144, 192)	69528
LH DorsAttn FEF 3	LH SalVentAttn FrOperIns 7	-0.0129	0.0399	(107, 123)	53623
LH Limbic TempPole 2	RH SomMot 7	-0.0129	0.0397	(145, 291)	70036
RH Limbic TempPole 3	RH Cont PFCmp 1	-0.0129	0.0399	(406, 449)	142752
RH Vis 3	RH Default Temp 10	-0.0129	0.0397	(252, 469)	108199
RH Limbic OFC 7	THA-VAip-lh	-0.0129	0.0406	(403, 529)	142385
RH SomMot 5	RH SomMot 48	-0.0129	0.0403	(289, 332)	118533
RH Vis 14	RH SalVentAttn TempOccPar 4	-0.0129	0.0407	(263, 368)	111354
LH SomMot 27	RH DorsAttn PrCv 1	-0.0129	0.0397	(65, 362)	34227
LH SomMot 36	RH Default Temp 1	-0.0129	0.0398	(74, 460)	38681
LH Cont Cing 3	RH Default Temp 6	-0.0129	0.0396	(181, 465)	84268
LH Default PFC 12	RH Vis 24	-0.0129	0.0396	(217, 273)	96838
HIP-head-l-lh	THA-VPm-lh	-0.0129	0.0402	(531, 534)	153462
RH SomMot 26	RH Limbic TempPole 10	-0.0129	0.0401	(310, 413)	123948
RH Vis 21	RH Cont PFCl 14	-0.0129	0.0406	(270, 436)	113431
RH Default PFCdPFCm 6	RH Default PFCdPFCm 14	-0.0129	0.0399	(479, 487)	150893
RH Default pCunPCC 1	THA-VAs-rh	-0.0129	0.0395	(489, 509)	151610
LH DorsAttn Post 3	LH Limbic TempPole 6	-0.0129	0.0406	(88, 149)	44985
RH Cont PFCmp 1	THA-DAm-rh	-0.0129	0.0407	(449, 510)	148231
RH SalVentAttn FrOperIns 5	RH Cont Par 1	-0.0129	0.0395	(378, 414)	138195
RH Vis 17	RH Vis 17	-0.0129	0.0399	(266, 266)	112119
RH Default pCunPCC 2	THA-VAia-rh	-0.0129	0.0405	(490, 503)	151668
LH Vis 1	RH SalVentAttn Med 11	-0.0129	0.0401	(0, 394)	394
RH Cont PFCl 2	RH Default PFCdPFCm 9	-0.0129	0.0406	(424, 482)	145278
RH Vis 21	RH DorsAttn Post 16	-0.0129	0.0394	(270, 349)	113344
RH SomMot 20	RH SomMot 38	-0.0129	0.0395	(304, 322)	122378
LH Vis 33	LH SomMot 7	-0.0129	0.0393	(32, 45)	17245
RH Vis 26	RH Default Par 2	-0.0129	0.0396	(275, 453)	114853
RH SalVentAttn Med 2	RH Default PFCdPFCm 15	-0.0129	0.0398	(385, 488)	139473
LH SalVentAttn FrOperIns 3	LH SalVentAttn Med 5	-0.0129	0.0401	(119, 132)	58918
LH Vis 32	LH Cont Par 1	-0.0129	0.0408	(31, 154)	16832
LH DorsAttn Post 13	LH Cont Par 4	-0.0129	0.0401	(98, 157)	49598
RH SomMot 9	RH Default pCunPCC 5	-0.0129	0.0402	(293, 493)	119744
LH Default PFC 1	RH SomMot 26	-0.0129	0.0396	(206, 310)	93113
LH SomMot 31	LH Cont Par 4	-0.0129	0.0395	(69, 157)	35968
RH Vis 20	RH SomMot 42	-0.0129	0.0405	(269, 326)	113037
LH SomMot 14	LH Default pCunPCC 8	-0.0129	0.0403	(52, 243)	27673
LH Vis 1	LH SomMot 16	-0.0129	0.0396	(0, 54)	54
LH Default PFC 9	mAMY-rh	-0.013	0.0384	(214, 521)	96072
LH SalVentAttn Med 1	LH Default Temp 11	-0.013	0.038	(128, 195)	62851
LH DorsAttn Post 17	LH Default Par 5	-0.013	0.0386	(102, 201)	51456
LH DorsAttn Post 17	LH Cont Par 7	-0.013	0.038	(102, 160)	51415
RH SomMot 30	RH SalVentAttn TempOccPar 7	-0.013	0.0388	(314, 371)	124872
LH SomMot 42	LH DorsAttn Post 4	-0.013	0.038	(80, 89)	41169
RH DorsAttn FEF 2	RH SalVentAttn FrOperIns 5	-0.013	0.0378	(359, 378)	134644
LH Default Temp 6	THA-DAl-rh	-0.013	0.039	(190, 511)	87626
LH Default Temp 5	RH Vis 21	-0.013	0.0386	(189, 270)	87021
RH Vis 7	RH SomMot 11	-0.013	0.038	(256, 295)	109223
LH SomMot 27	LH Default PFC 9	-0.013	0.0384	(65, 214)	34079
LH Vis 36	LH Default pCunPCC 1	-0.013	0.0385	(35, 236)	18996
LH DorsAttn Post 3	RH Cont Cing 3	-0.013	0.0379	(88, 448)	45284
LH DorsAttn FEF 2	LH Default PFC 16	-0.013	0.0382	(106, 221)	53274
LH Vis 16	LH DorsAttn Post 9	-0.013	0.0381	(15, 94)	8284
RH Vis 28	RH SomMot 10	-0.013	0.0382	(277, 294)	115249
LH Cont PFCl 4	LH Default Temp 9	-0.013	0.0388	(169, 193)	79454
LH Cont PFCd 1	LH Default PFC 2	-0.013	0.0386	(163, 207)	77143
LH SomMot 34	LH Limbic TempPole 9	-0.013	0.0391	(72, 152)	37412
LH Limbic TempPole 9	RH Cont PFCmp 2	-0.013	0.039	(152, 450)	73030
PUT-DA-rh	PUT-VA-lh	-0.013	0.0392	(513, 539)	152900
LH Cont PFCd 1	LH Default Par 9	-0.013	0.0382	(163, 205)	77141
RH Vis 19	RH Cont PFCl 14	-0.013	0.038	(268, 436)	112862
LH Vis 6	LH Vis 9	-0.013	0.0389	(5, 8)	2763
RH Vis 33	RH SomMot 44	-0.013	0.0389	(282, 328)	116653
RH Vis 33	RH DorsAttn Post 17	-0.013	0.0388	(282, 350)	116675
RH SomMot 48	RH SalVentAttn TempOccPar 8	-0.013	0.0379	(332, 372)	129022
LH Vis 27	LH SomMot 9	-0.013	0.0389	(26, 47)	14100
LH SomMot 31	RH Limbic OFC 7	-0.013	0.0384	(69, 403)	36214
LH DorsAttn FEF 1	THA-DAm-lh	-0.013	0.0387	(105, 537)	53142
LH Default Temp 2	RH SomMot 48	-0.013	0.039	(186, 332)	85985
LH Vis 28	LH Limbic TempPole 1	-0.013	0.0381	(27, 144)	14724
RH Cont PFCl 8	RH Default PFCdPFCm 3	-0.013	0.038	(430, 476)	146031
LH SomMot 10	RH Cont Temp 2	-0.013	0.0386	(48, 421)	25837
LH SomMot 42	RH Vis 28	-0.013	0.0386	(80, 277)	41357
RH SomMot 12	RH Cont PFCl 8	-0.013	0.0391	(296, 430)	120458
PUT-VA-rh	THA-VAs-lh	-0.013	0.0384	(512, 536)	152856
LH Limbic TempPole 4	RH SomMot 35	-0.013	0.0379	(147, 319)	70879
LH Vis 27	LH Default pCunPCC 4	-0.013	0.0391	(26, 239)	14292
LH SomMot 22	LH Cont PFCl 4	-0.013	0.039	(60, 169)	31579
LH Cont PFCl 7	LH Default PFC 17	-0.013	0.0379	(172, 222)	80632
LH Cont Cing 2	RH Vis 19	-0.013	0.0384	(180, 268)	83698
LH Default Temp 6	LH Default pCunPCC 11	-0.013	0.0385	(190, 246)	87361
LH SomMot 4	RH Vis 2	-0.013	0.0389	(42, 251)	22616
LH DorsAttn Post 1	RH SalVentAttn TempOccPar 2	-0.013	0.0387	(86, 366)	44269
LH Vis 33	LH Vis 39	-0.013	0.0392	(32, 38)	17238
LH Vis 20	LH DorsAttn Post 12	-0.013	0.0389	(19, 97)	10433
LH Vis 30	LH Cont Cing 3	-0.013	0.0389	(29, 181)	15812
LH Vis 14	RH DorsAttn Post 6	-0.013	0.0378	(13, 339)	7450
CAU-body-rh	PUT-DP-lh	-0.013	0.0379	(518, 542)	153093
CAU-body-rh	HIP-head-l-lh	-0.013	0.0378	(518, 531)	153082
RH SomMot 2	HIP-tail-lh	-0.013	0.0382	(286, 533)	117936
LH Default pCunPCC 2	RH SalVentAttn TempOccPar 5	-0.013	0.039	(237, 369)	103464
RH SalVentAttn Med 4	THA-DAm-lh	-0.013	0.0383	(387, 537)	139857
RH Limbic TempPole 5	RH Default PFCdPFCm 8	-0.013	0.0386	(408, 481)	143077
LH SomMot 18	LH Limbic TempPole 5	-0.013	0.0383	(56, 148)	29576
LH SomMot 10	RH Default Temp 7	-0.013	0.0381	(48, 466)	25882
RH Limbic TempPole 7	HIP-body-lh	-0.013	0.0381	(410, 532)	143417
RH SomMot 34	RH Default PFCdPFCm 15	-0.013	0.0382	(318, 488)	125939
LH Limbic OFC 4	LH Default PFC 29	-0.013	0.0384	(141, 234)	68337
LH Vis 14	THA-VAip-rh	-0.013	0.0388	(13, 502)	7613
LH Vis 14	THA-VPl-rh	-0.013	0.039	(13, 508)	7619
LH Cont PFCl 9	LH Default PFC 8	-0.013	0.0388	(174, 213)	81384
LH Vis 28	LH DorsAttn Post 13	-0.013	0.0386	(27, 98)	14678
RH SalVentAttn TempOccPar 4	PUT-DA-lh	-0.013	0.038	(368, 540)	136516
RH Cont PFCl 1	PUT-DP-lh	-0.013	0.0379	(423, 542)	145208
LH DorsAttn FEF 1	RH Default Temp 3	-0.013	0.0384	(105, 462)	53067
LH Vis 26	RH SalVentAttn FrOperIns 3	-0.013	0.0386	(25, 376)	13901
LH Vis 26	RH Vis 1	-0.013	0.0379	(25, 250)	13775
LH Vis 8	LH Vis 11	-0.013	0.039	(7, 10)	3860
RH SomMot 27	RH DorsAttn Post 17	-0.013	0.0392	(311, 350)	124128
LH SalVentAttn Med 10	RH Default Temp 9	-0.013	0.0379	(137, 468)	66913
LH Vis 24	LH Default Temp 10	-0.013	0.0385	(23, 194)	12660
LH SalVentAttn FrOperIns 7	RH Default Temp 4	-0.013	0.0382	(123, 463)	60979
RH Limbic TempPole 2	THA-VAip-lh	-0.013	0.0381	(405, 529)	142684
LH Cont PFCl 1	LH Default Temp 1	-0.013	0.0378	(166, 185)	78288
RH DorsAttn Post 5	RH Cont Par 4	-0.013	0.0378	(338, 417)	130378
LH Vis 27	LH Default PFC 24	-0.013	0.0388	(26, 229)	14282
RH Vis 6	RH SomMot 4	-0.013	0.0392	(255, 288)	108918
LH Vis 25	RH SomMot 2	-0.013	0.0386	(24, 286)	13282
LH SomMot 42	RH Limbic TempPole 2	-0.013	0.0388	(80, 405)	41485
RH DorsAttn Post 11	RH DorsAttn FEF 4	-0.013	0.0384	(344, 361)	131597
LH Default PFC 25	LH Default PFC 25	-0.013	0.0392	(230, 230)	101085
LH SomMot 8	LH Cont Cing 1	-0.013	0.0381	(46, 179)	24582
LH Default Par 7	RH Default Temp 9	-0.013	0.0385	(203, 468)	92224
RH Vis 16	RH Limbic TempPole 6	-0.013	0.038	(265, 409)	111974
RH Vis 25	RH DorsAttn Post 16	-0.013	0.0385	(274, 349)	114470
RH DorsAttn Post 19	RH Cont PFCl 14	-0.013	0.0378	(352, 436)	133316
LH SomMot 7	LH Limbic TempPole 1	-0.013	0.0391	(45, 144)	24039
LH Default PFC 12	PUT-VA-lh	-0.013	0.0383	(217, 539)	97104
LH SomMot 12	RH Default Temp 5	-0.013	0.038	(50, 464)	26889
RH DorsAttn FEF 4	RH Default Par 2	-0.013	0.038	(361, 453)	135106
LH Cont PFCl 7	NAc-shell-lh	-0.013	0.0386	(172, 550)	80960
LH DorsAttn Post 9	HIP-head-l-lh	-0.013	0.039	(94, 531)	48142
RH Vis 16	RH Limbic TempPole 9	-0.013	0.0382	(265, 412)	111977
RH Vis 16	RH Limbic TempPole 10	-0.013	0.0383	(265, 413)	111978
RH Vis 9	RH Cont Par 4	-0.013	0.0385	(258, 417)	109938
RH Default Par 8	PUT-DP-lh	-0.013	0.0379	(459, 542)	149258
RH SomMot 24	CAU-DA-lh	-0.013	0.0386	(308, 544)	123590
LH SomMot 8	LH DorsAttn FEF 1	-0.013	0.0389	(46, 105)	24508
RH SalVentAttn Med 7	RH Limbic OFC 1	-0.013	0.0386	(390, 397)	140212
RH SomMot 5	CAU-tail-lh	-0.013	0.0391	(289, 546)	118747
RH Vis 11	RH SomMot 31	-0.013	0.0386	(260, 315)	110425
LH Cont PFCl 1	LH Default PFC 6	-0.013	0.0392	(166, 211)	78314
HIP-tail-rh	PUT-DP-lh	-0.013	0.0386	(506, 542)	152595
LH Vis 21	LH DorsAttn FEF 1	-0.013	0.0389	(20, 105)	10975
RH Vis 23	RH Cont Par 4	-0.013	0.0378	(272, 417)	113977
RH Vis 11	RH DorsAttn Post 24	-0.013	0.0386	(260, 357)	110467
LH Vis 8	LH DorsAttn FEF 4	-0.013	0.0378	(7, 108)	3958
LH SomMot 21	THA-DP-rh	-0.013	0.0386	(59, 522)	31438
LH SomMot 26	LH SalVentAttn ParOper 3	-0.013	0.0384	(64, 113)	33489
LH DorsAttn Post 4	CAU-tail-rh	-0.013	0.0378	(89, 519)	45820
LH Cont PFCmp 2	LH Default PFC 3	-0.013	0.039	(183, 208)	84754
RH SomMot 33	RH Cont PFCl 15	-0.013	0.0388	(317, 437)	125652
RH Vis 4	RH DorsAttn Post 1	-0.013	0.0388	(253, 334)	108365
LH Default Temp 11	LH Default PFC 16	-0.013	0.0384	(195, 221)	89141
LH Vis 17	LH SomMot 7	-0.013	0.0389	(16, 45)	8773
RH SomMot 40	RH DorsAttn Post 11	-0.013	0.038	(324, 344)	127190
LH Vis 25	CAU-body-rh	-0.013	0.0386	(24, 518)	13514
LH Vis 25	RH Cont Cing 1	-0.013	0.038	(24, 446)	13442
RH Vis 15	RH Cont Cing 1	-0.013	0.039	(264, 446)	111722
RH Vis 28	RH DorsAttn FEF 1	-0.013	0.0384	(277, 358)	115313
LH Vis 18	THA-VPm-lh	-0.013	0.0384	(17, 534)	9799
RH Cont Par 4	RH Default PFCdPFCm 7	-0.013	0.0392	(417, 480)	144345
LH Default pCunPCC 9	CAU-tail-lh	-0.013	0.0385	(244, 546)	105832
RH DorsAttn Post 19	RH DorsAttn Post 22	-0.013	0.0378	(352, 355)	133235
RH SomMot 2	RH Cont PFCv 1	-0.013	0.0383	(286, 422)	117825
LH Limbic TempPole 6	RH DorsAttn PrCv 3	-0.013	0.0382	(149, 364)	71735
RH SomMot 20	PUT-DP-lh	-0.013	0.0388	(304, 542)	122598
RH Vis 23	RH DorsAttn Post 17	-0.013	0.0384	(272, 350)	113910
LH DorsAttn Post 18	mAMY-rh	-0.013	0.0381	(103, 521)	52227
RH Vis 17	RH Cont PFCl 19	-0.013	0.0382	(266, 441)	112294
RH SalVentAttn Med 13	PUT-VP-rh	-0.013	0.0391	(396, 514)	141292
LH Vis 32	LH SomMot 30	-0.013	0.0385	(31, 68)	16746
RH SomMot 14	RH SalVentAttn Med 3	-0.013	0.0387	(298, 386)	120927
RH Limbic OFC 3	aGP-rh	-0.013	0.039	(399, 526)	141772
RH Vis 12	aGP-lh	-0.013	0.0386	(261, 553)	110956
RH SalVentAttn TempOccPar 2	HIP-body-rh	-0.013	0.0389	(366, 505)	136108
LH Default Temp 6	RH Default PFCdPFCm 9	-0.013	0.0386	(190, 482)	87597
LH SalVentAttn FrOperIns 5	pGP-rh	-0.013	0.0386	(121, 525)	60178
RH Vis 4	RH Vis 22	-0.013	0.0384	(253, 271)	108302
RH Vis 13	THA-VAip-lh	-0.013	0.039	(262, 529)	111224
LH DorsAttn FEF 2	RH Limbic TempPole 6	-0.013	0.0382	(106, 409)	53462
LH Cont Cing 3	RH SomMot 3	-0.013	0.0391	(181, 287)	84090
RH Cont PFCl 4	THA-VAip-lh	-0.013	0.0389	(426, 529)	145582
LH SomMot 24	RH SomMot 23	-0.013	0.0378	(62, 307)	32702
LH SomMot 37	THA-DAl-rh	-0.013	0.0381	(75, 511)	39211
RH SalVentAttn Med 2	RH Cont PFCl 6	-0.013	0.0382	(385, 428)	139413
RH Vis 3	RH Default Par 4	-0.013	0.0386	(252, 455)	108185
LH Default Temp 4	RH SomMot 25	-0.013	0.039	(188, 309)	86695
LH DorsAttn Post 1	RH Default Temp 7	-0.013	0.0388	(86, 466)	44369
LH Default PHC 2	RH Vis 20	-0.013	0.0378	(249, 269)	107090
PUT-DP-lh	lAMY-lh	-0.013	0.0392	(542, 547)	153662
LH Default PHC 2	RH Vis 31	-0.0131	0.0371	(249, 280)	107101
LH SomMot 37	aGP-lh	-0.0131	0.0364	(75, 553)	39253
RH SalVentAttn Med 1	HIP-head-m1-lh	-0.0131	0.0376	(384, 527)	139343
CAU-tail-lh	NAc-core-lh	-0.0131	0.0365	(546, 551)	153704
LH SomMot 24	RH SomMot 35	-0.0131	0.0377	(62, 319)	32714
LH Vis 1	LH Cont PFCv 1	-0.0131	0.0372	(0, 175)	175
LH Vis 1	LH Limbic TempPole 5	-0.0131	0.0367	(0, 148)	148
RH SalVentAttn Med 1	RH Limbic TempPole 7	-0.0131	0.0365	(384, 410)	139226
LH SomMot 20	LH DorsAttn Post 9	-0.0131	0.0375	(58, 94)	30515
LH SalVentAttn Med 4	LH Cont pCun 1	-0.0131	0.0365	(131, 176)	64104
LH DorsAttn Post 1	RH Cont Cing 3	-0.0131	0.0367	(86, 448)	44351
LH SalVentAttn Med 3	aGP-lh	-0.0131	0.0365	(130, 553)	64058
RH SalVentAttn TempOccPar 4	RH Cont PFCl 3	-0.0131	0.0364	(368, 425)	136401
LH Default PFC 27	mAMY-lh	-0.0131	0.0369	(232, 548)	102048
RH SomMot 11	RH Default Temp 5	-0.0131	0.037	(295, 464)	120234
RH SomMot 21	RH Limbic OFC 4	-0.0131	0.0367	(305, 400)	122705
LH SomMot 5	RH DorsAttn Post 23	-0.0131	0.0373	(43, 356)	23232
RH Vis 20	RH SomMot 45	-0.0131	0.0368	(269, 329)	113040
RH Vis 20	RH DorsAttn Post 13	-0.0131	0.0365	(269, 346)	113057
LH SalVentAttn FrOperIns 5	LH Cont PFCv 1	-0.0131	0.0367	(121, 175)	59828
LH Default Temp 11	LH Default pCunPCC 8	-0.0131	0.0371	(195, 243)	89163
LH Vis 18	LH Default PFC 1	-0.0131	0.0377	(17, 206)	9471
LH SomMot 18	RH Default Par 5	-0.0131	0.0371	(56, 456)	29884
RH SomMot 49	RH Default pCunPCC 1	-0.0131	0.0364	(333, 489)	129360
LH DorsAttn Post 8	LH SalVentAttn Med 10	-0.0131	0.0366	(93, 137)	47288
RH SomMot 6	RH DorsAttn Post 11	-0.0131	0.0365	(290, 344)	118809
LH Limbic TempPole 8	LH Cont PFCmp 1	-0.0131	0.0368	(151, 182)	72360
LH Default Temp 8	RH Limbic TempPole 8	-0.0131	0.0371	(192, 411)	88251
RH SalVentAttn TempOccPar 5	RH SalVentAttn Med 11	-0.0131	0.0366	(369, 394)	136555
LH Vis 24	LH Default PFC 8	-0.0131	0.0367	(23, 213)	12679
RH SalVentAttn Med 10	RH Limbic TempPole 4	-0.0131	0.0364	(393, 407)	140708
LH Vis 31	LH Vis 39	-0.0131	0.0371	(30, 38)	16193
LH SomMot 32	HIP-head-m1-lh	-0.0131	0.0377	(70, 527)	36822
RH DorsAttn Post 12	RH Default Par 3	-0.0131	0.0372	(345, 454)	131899
RH Vis 31	THA-DAm-lh	-0.0131	0.0376	(280, 537)	116317
RH Vis 9	RH Cont Par 5	-0.0131	0.0369	(258, 418)	109939
RH Cont PFCmp 1	RH Default Temp 6	-0.0131	0.0368	(449, 465)	148186
LH SomMot 39	LH Default pCunPCC 3	-0.0131	0.0364	(77, 238)	39893
LH SalVentAttn FrOperIns 9	HIP-head-m2-rh	-0.0131	0.0366	(125, 501)	61876
LH Vis 28	LH Cont Par 7	-0.0131	0.037	(27, 160)	14740
RH Vis 26	RH DorsAttn Post 23	-0.0131	0.0365	(275, 356)	114756
RH DorsAttn Post 9	THA-VAia-lh	-0.0131	0.0365	(342, 530)	131345
RH SomMot 31	RH Limbic TempPole 10	-0.0131	0.0377	(315, 413)	125153
LH Default PFC 17	THA-VAip-lh	-0.0131	0.0372	(222, 529)	98764
HIP-tail-rh	PUT-DP-rh	-0.0131	0.0368	(506, 515)	152568
LH Cont Cing 1	RH DorsAttn Post 22	-0.0131	0.0364	(179, 355)	83411
RH SalVentAttn Med 6	CAU-DA-lh	-0.0131	0.0373	(389, 544)	140195
LH SomMot 11	LH Limbic OFC 2	-0.0131	0.0364	(49, 139)	26060
LH SalVentAttn Med 4	RH DorsAttn Post 12	-0.0131	0.0365	(131, 345)	64273
RH DorsAttn Post 18	HIP-head-m2-rh	-0.0131	0.0365	(351, 501)	133179
LH Limbic TempPole 9	LH Default Temp 6	-0.0131	0.0367	(152, 190)	72770
LH DorsAttn PrCv 2	LH Cont PFCl 6	-0.0131	0.0374	(110, 171)	55006
LH DorsAttn Post 18	LH Cont Par 4	-0.0131	0.0376	(103, 157)	51863
LH DorsAttn Post 4	LH Cont Temp 1	-0.0131	0.0374	(89, 162)	45463
LH SomMot 12	LH Limbic OFC 5	-0.0131	0.0376	(50, 142)	26567
RH Vis 11	RH SomMot 24	-0.0131	0.0364	(260, 308)	110418
RH Vis 11	RH SomMot 35	-0.0131	0.0375	(260, 319)	110429
LH Vis 18	LH Cont Par 3	-0.0131	0.0369	(17, 156)	9421
LH DorsAttn Post 14	LH Default pCunPCC 5	-0.0131	0.0373	(99, 240)	50136
LH SomMot 7	LH SalVentAttn FrOperIns 9	-0.0131	0.0368	(45, 125)	24020
LH SomMot 3	RH SalVentAttn FrOperIns 3	-0.0131	0.0371	(41, 376)	22229
LH SomMot 11	LH DorsAttn Post 15	-0.0131	0.0364	(49, 100)	26021
LH Vis 25	RH Limbic TempPole 4	-0.0131	0.0367	(24, 407)	13403
RH Vis 2	RH SomMot 34	-0.0131	0.037	(251, 318)	107746
LH SomMot 46	LH Cont Par 2	-0.0131	0.0375	(84, 155)	43121
RH Vis 27	RH DorsAttn FEF 2	-0.0131	0.037	(276, 359)	115037
LH SalVentAttn ParOper 2	LH Default PFC 26	-0.0131	0.0376	(112, 231)	55951
LH SomMot 21	LH Cont PFCl 9	-0.0131	0.0369	(59, 174)	31090
RH SomMot 3	RH SalVentAttn TempOccPar 6	-0.0131	0.037	(287, 370)	118040
LH Vis 7	LH Default pCunPCC 3	-0.0131	0.0364	(6, 238)	3541
LH DorsAttn FEF 3	RH SalVentAttn FrOperIns 3	-0.0131	0.0367	(107, 376)	53876
LH Vis 33	LH SalVentAttn FrOperIns 7	-0.0131	0.0375	(32, 123)	17323
LH Default PFC 1	RH SomMot 14	-0.0131	0.0374	(206, 298)	93101
LH Vis 24	LH Default Par 7	-0.0131	0.0372	(23, 203)	12669
RH Cont PFCl 6	RH Cont PFCl 19	-0.0131	0.0364	(428, 441)	145747
LH Vis 17	LH Default PFC 1	-0.0131	0.0365	(16, 206)	8934
RH DorsAttn PrCv 2	RH Cont PFCl 17	-0.0131	0.0372	(363, 439)	135475
RH Limbic TempPole 3	RH Limbic TempPole 6	-0.0131	0.0372	(406, 409)	142712
RH Cont Cing 2	RH Default Par 3	-0.0131	0.0375	(447, 454)	147964
RH DorsAttn Post 12	RH Default pCunPCC 1	-0.0131	0.0374	(345, 489)	131934
RH Vis 4	RH Cont Par 4	-0.0131	0.0368	(253, 417)	108448
LH Cont Cing 1	RH Cont pCun 3	-0.0131	0.0375	(179, 445)	83501
LH Default pCunPCC 3	PUT-DA-lh	-0.0131	0.0369	(238, 540)	103951
LH Cont PFCl 7	LH Cont PFCmp 1	-0.0131	0.0375	(172, 182)	80592
LH DorsAttn Post 6	LH SalVentAttn Med 6	-0.0131	0.0363	(91, 133)	46361
LH Default pCunPCC 1	pGP-lh	-0.0131	0.0366	(236, 552)	103330
RH SomMot 19	RH Cont PFCl 7	-0.0131	0.0367	(303, 429)	122235
RH SomMot 29	RH SomMot 35	-0.0131	0.0372	(313, 319)	124580
LH Default pCunPCC 10	PUT-DA-lh	-0.0131	0.0368	(245, 540)	106135
RH Cont PFCl 1	pGP-lh	-0.0131	0.0369	(423, 552)	145218
LH DorsAttn FEF 3	RH Default PFCdPFCm 1	-0.0131	0.0364	(107, 474)	53974
RH Default Par 3	CAU-tail-lh	-0.0131	0.0367	(454, 546)	148777
RH Vis 23	CAU-tail-lh	-0.0131	0.0367	(272, 546)	114106
RH SomMot 23	RH Limbic TempPole 3	-0.0131	0.0367	(307, 406)	123206
LH Default Temp 10	RH Default Temp 8	-0.0131	0.0375	(194, 467)	89028
RH DorsAttn Post 12	RH Limbic TempPole 2	-0.0131	0.0373	(345, 405)	131850
LH Vis 39	LH Default Temp 4	-0.0131	0.0372	(38, 188)	20499
LH Vis 13	LH Default PFC 5	-0.0131	0.0368	(12, 210)	6780
RH Vis 26	RH Cont Par 5	-0.0131	0.0373	(275, 418)	114818
RH DorsAttn Post 18	RH Cont Cing 1	-0.0131	0.0365	(351, 446)	133124
LH Vis 15	RH SomMot 2	-0.0131	0.0374	(14, 286)	7937
LH SomMot 41	THA-VPm-lh	-0.0131	0.0375	(79, 534)	41140
LH DorsAttn Post 7	LH SalVentAttn Med 8	-0.0131	0.0366	(92, 135)	46825
LH Vis 31	LH DorsAttn Post 8	-0.0131	0.0371	(30, 93)	16248
LH Limbic TempPole 4	RH Cont PFCl 6	-0.0131	0.0369	(147, 428)	70988
LH SalVentAttn FrOperIns 5	RH SomMot 21	-0.0131	0.0363	(121, 305)	59958
LH Vis 27	LH SomMot 27	-0.0131	0.0367	(26, 65)	14118
RH DorsAttn Post 10	RH SalVentAttn Med 4	-0.0131	0.037	(343, 387)	131413
RH Vis 31	RH SalVentAttn TempOccPar 8	-0.0131	0.0367	(280, 372)	116152
LH SomMot 13	RH SalVentAttn Med 3	-0.0131	0.0371	(51, 386)	27314
LH Vis 24	RH Cont PFCmp 3	-0.0131	0.0373	(23, 451)	12917
LH SomMot 1	LH Cont PFCd 2	-0.0131	0.0372	(39, 164)	20990
LH SomMot 10	LH SomMot 45	-0.0131	0.0372	(48, 83)	25499
LH Cont Cing 1	RH Limbic TempPole 8	-0.0131	0.0367	(179, 411)	83467
LH Limbic OFC 3	RH Vis 24	-0.0131	0.0372	(140, 273)	67963
LH Vis 18	RH SalVentAttn TempOccPar 3	-0.0131	0.0368	(17, 367)	9632
RH Default PFCdPFCm 2	HIP-head-l-lh	-0.0131	0.0376	(475, 531)	150631
LH Limbic TempPole 6	RH Vis 9	-0.0131	0.0375	(149, 258)	71629
LH Default PFC 12	LH Default PFC 16	-0.0131	0.0371	(217, 221)	96786
LH Default PFC 1	PUT-VP-rh	-0.0131	0.0365	(206, 514)	93317
LH Limbic TempPole 2	RH SomMot 21	-0.0131	0.0375	(145, 305)	70050
LH Vis 36	LH Limbic TempPole 1	-0.0131	0.0369	(35, 144)	18904
LH Vis 20	LH Vis 22	-0.0131	0.0365	(19, 21)	10357
RH Default Temp 3	RH Default PFCdPFCm 4	-0.0131	0.0374	(462, 477)	149472
LH SomMot 27	RH Vis 15	-0.0131	0.0366	(65, 264)	34129
LH Vis 17	LH Default Par 6	-0.0131	0.0366	(16, 202)	8930
LH Default PFC 7	RH SalVentAttn FrOperIns 4	-0.0131	0.0377	(212, 377)	95247
LH Limbic OFC 3	LH Default Par 4	-0.0131	0.0369	(140, 200)	67890
RH Cont Par 6	RH Default Par 7	-0.0131	0.0369	(419, 458)	144594
LH Default PFC 15	THA-VPl-rh	-0.0131	0.0369	(220, 508)	98078
LH SalVentAttn FrOperIns 4	RH SomMot 24	-0.0131	0.0375	(120, 308)	59528
LH SomMot 9	LH Limbic TempPole 4	-0.0131	0.037	(47, 147)	25057
RH Vis 3	RH DorsAttn Post 18	-0.0131	0.0371	(252, 351)	108081
RH SalVentAttn FrOperIns 2	mAMY-lh	-0.0131	0.0374	(375, 548)	137798
RH Vis 4	RH SomMot 39	-0.0131	0.0364	(253, 323)	108354
RH Cont PFCl 17	RH Default Par 6	-0.0131	0.0375	(439, 457)	147083
LH Cont Par 4	RH Cont Cing 3	-0.0131	0.0368	(157, 448)	75023
LH DorsAttn Post 1	THA-VPl-rh	-0.0132	0.036	(86, 508)	44411
LH Vis 17	LH DorsAttn Post 19	-0.0132	0.0357	(16, 104)	8832
LH SalVentAttn FrOperIns 1	RH Vis 15	-0.0132	0.0351	(117, 264)	58179
LH Vis 1	LH Default PFC 12	-0.0132	0.0356	(0, 217)	217
LH Vis 24	LH SomMot 15	-0.0132	0.0361	(23, 53)	12519
LH DorsAttn Post 7	LH SalVentAttn Med 5	-0.0132	0.0357	(92, 132)	46822
RH SalVentAttn TempOccPar 4	RH SalVentAttn FrOperIns 8	-0.0132	0.036	(368, 381)	136357
RH SomMot 19	RH SomMot 25	-0.0132	0.0352	(303, 309)	122115
LH Limbic OFC 5	RH DorsAttn Post 23	-0.0132	0.0358	(142, 356)	68871
RH Limbic TempPole 10	NAc-core-rh	-0.0132	0.0354	(413, 524)	143835
RH Vis 34	RH SomMot 33	-0.0132	0.0357	(283, 317)	116913
LH SomMot 2	LH DorsAttn FEF 2	-0.0132	0.0356	(40, 106)	21446
RH DorsAttn FEF 2	RH SalVentAttn FrOperIns 6	-0.0132	0.0353	(359, 379)	134645
RH Cont Par 5	THA-VAip-lh	-0.0132	0.0355	(418, 529)	144530
LH Vis 22	RH Limbic TempPole 2	-0.0132	0.0357	(21, 405)	11808
RH SalVentAttn Med 10	RH Default pCunPCC 1	-0.0132	0.0353	(393, 489)	140790
LH SomMot 28	RH SalVentAttn Med 13	-0.0132	0.0359	(66, 396)	34749
LH SomMot 9	THA-VPm-rh	-0.0132	0.0356	(47, 507)	25417
LH SomMot 1	RH DorsAttn Post 1	-0.0132	0.0363	(39, 334)	21160
LH Limbic TempPole 2	RH SomMot 28	-0.0132	0.036	(145, 312)	70057
HIP-head-l-rh	NAc-shell-rh	-0.0132	0.0353	(504, 523)	152479
LH Default Temp 6	LH Default pCunPCC 10	-0.0132	0.0351	(190, 245)	87360
RH SalVentAttn FrOperIns 6	RH Cont Par 5	-0.0132	0.0359	(379, 418)	138374
RH Vis 24	RH SomMot 4	-0.0132	0.0354	(273, 288)	114129
RH Limbic OFC 6	RH Default PFCv 4	-0.0132	0.0354	(402, 473)	142178
LH SomMot 22	LH SalVentAttn Med 4	-0.0132	0.0359	(60, 131)	31541
LH Default PFC 7	RH Cont PFCmp 1	-0.0132	0.0353	(212, 449)	95319
RH SalVentAttn Med 4	THA-VAia-rh	-0.0132	0.0356	(387, 503)	139823
LH Default Temp 9	RH Vis 15	-0.0132	0.0359	(193, 264)	88465
RH Vis 30	RH Default PFCdPFCm 15	-0.0132	0.0353	(279, 488)	115994
LH DorsAttn Post 17	HIP-head-m2-lh	-0.0132	0.0356	(102, 528)	51783
RH Vis 25	THA-VPm-rh	-0.0132	0.0361	(274, 507)	114628
RH Vis 11	RH Default Temp 7	-0.0132	0.0353	(260, 466)	110576
RH SomMot 42	RH Default Temp 6	-0.0132	0.0353	(326, 465)	127768
RH Limbic TempPole 6	RH Default Temp 9	-0.0132	0.0357	(409, 468)	143209
LH SomMot 17	RH Cont Temp 1	-0.0132	0.0357	(55, 420)	29350
LH Vis 28	LH DorsAttn Post 17	-0.0132	0.0358	(27, 102)	14682
LH SomMot 27	LH Cont PFCmp 1	-0.0132	0.035	(65, 182)	34047
LH DorsAttn Post 1	RH SomMot 45	-0.0132	0.0351	(86, 329)	44232
LH Limbic TempPole 4	LH Limbic TempPole 10	-0.0132	0.0363	(147, 153)	70713
LH Vis 19	LH DorsAttn FEF 4	-0.0132	0.0352	(18, 108)	9909
LH DorsAttn FEF 3	RH Default Temp 5	-0.0132	0.0357	(107, 464)	53964
RH Cont PFCl 16	RH Default PFCdPFCm 4	-0.0132	0.0359	(438, 477)	146988
RH SalVentAttn FrOperIns 7	THA-VAip-lh	-0.0132	0.0355	(380, 529)	138659
LH Vis 33	RH Limbic TempPole 3	-0.0132	0.0351	(32, 406)	17606
RH SomMot 1	RH SalVentAttn FrOperIns 5	-0.0132	0.0361	(285, 378)	117513
LH SomMot 40	LH Limbic OFC 4	-0.0132	0.0359	(78, 141)	40272
RH Cont Temp 2	RH Default PFCdPFCm 9	-0.0132	0.0361	(421, 482)	144885
LH SomMot 2	LH Default pCunPCC 4	-0.0132	0.0351	(40, 239)	21579
LH SalVentAttn ParOper 2	LH Default pCunPCC 4	-0.0132	0.0352	(112, 239)	55959
RH Limbic OFC 4	RH Cont PFCl 8	-0.0132	0.0362	(400, 430)	141830
RH Vis 9	RH Vis 29	-0.0132	0.0359	(258, 278)	109799
LH Default PFC 17	RH SalVentAttn Med 1	-0.0132	0.0362	(222, 384)	98619
LH DorsAttn Post 14	LH Limbic TempPole 5	-0.0132	0.0352	(99, 148)	50044
LH Vis 13	LH Vis 13	-0.0132	0.035	(12, 12)	6582
LH Cont Par 3	LH Cont PFCl 6	-0.0132	0.0359	(156, 171)	74349
RH Vis 24	RH DorsAttn Post 13	-0.0132	0.0354	(273, 346)	114187
LH Vis 14	LH SalVentAttn TempOcc 1	-0.0132	0.0351	(13, 116)	7227
LH Vis 37	LH Default Par 5	-0.0132	0.0358	(36, 201)	19479
RH SomMot 34	RH SalVentAttn Med 2	-0.0132	0.0361	(318, 385)	125836
RH Cont PFCl 18	RH Default pCunPCC 3	-0.0132	0.0361	(440, 491)	147231
RH Vis 24	RH Cont PFCl 3	-0.0132	0.0362	(273, 425)	114266
LH Limbic TempPole 10	HIP-head-m2-rh	-0.0132	0.0358	(153, 501)	73482
LH SalVentAttn ParOper 2	RH Default Temp 6	-0.0132	0.0354	(112, 465)	56185
LH Vis 2	LH Default Par 5	-0.0132	0.0359	(1, 201)	754
RH Vis 35	RH Cont Par 5	-0.0132	0.0355	(284, 418)	117284
RH SomMot 35	RH Default pCunPCC 2	-0.0132	0.0363	(319, 490)	126176
RH DorsAttn Post 4	HIP-head-m2-lh	-0.0132	0.0349	(337, 528)	130273
LH SomMot 42	RH Limbic OFC 5	-0.0132	0.0352	(80, 401)	41481
RH Default Par 6	RH Default Temp 2	-0.0132	0.0361	(457, 461)	148986
LH Vis 13	RH SomMot 38	-0.0132	0.0358	(12, 322)	6892
LH SalVentAttn FrOperIns 9	RH Limbic TempPole 6	-0.0132	0.0359	(125, 409)	61784
RH SomMot 28	NAc-shell-rh	-0.0132	0.0353	(312, 523)	124543
LH Default pCunPCC 2	RH SomMot 43	-0.0132	0.0354	(237, 327)	103422
LH SomMot 2	RH Default Par 4	-0.0132	0.0354	(40, 455)	21795
RH Vis 12	lAMY-rh	-0.0132	0.0363	(261, 520)	110923
LH Vis 9	CAU-DA-rh	-0.0132	0.0359	(8, 517)	4913
RH SalVentAttn Med 10	RH Cont PFCl 6	-0.0132	0.0357	(393, 428)	140729
LH Default PFC 16	PUT-VP-lh	-0.0132	0.0354	(221, 541)	98444
LH SomMot 42	RH Default Temp 3	-0.0132	0.0351	(80, 462)	41542
RH DorsAttn Post 19	RH Cont Cing 1	-0.0132	0.0351	(352, 446)	133326
LH SalVentAttn Med 8	HIP-head-m2-rh	-0.0132	0.035	(135, 501)	66111
LH DorsAttn Post 7	CAU-DA-rh	-0.0132	0.0351	(92, 517)	47207
LH SomMot 24	RH Cont Cing 1	-0.0132	0.0358	(62, 446)	32841
LH SalVentAttn FrOperIns 10	LH Default PFC 15	-0.0132	0.0353	(126, 220)	62023
RH Vis 20	RH Limbic TempPole 1	-0.0132	0.035	(269, 404)	113115
RH Cont Par 4	RH Cont PFCl 6	-0.0132	0.0354	(417, 428)	144293
LH DorsAttn Post 19	LH Default Par 3	-0.0132	0.0353	(104, 199)	52355
RH Vis 8	RH SomMot 1	-0.0132	0.0353	(257, 285)	109510
LH Vis 24	RH SomMot 8	-0.0132	0.036	(23, 292)	12758
LH DorsAttn Post 8	LH Cont PFCd 1	-0.0132	0.0358	(93, 163)	47314
LH DorsAttn Post 8	LH Cont PFCv 1	-0.0132	0.0349	(93, 175)	47326
LH Vis 15	LH Cont Par 8	-0.0132	0.0356	(14, 161)	7812
LH Vis 29	LH DorsAttn Post 18	-0.0132	0.0359	(28, 103)	15209
LH Default Temp 2	RH Default pCunPCC 10	-0.0132	0.036	(186, 498)	86151
LH Vis 21	LH Default PFC 26	-0.0132	0.0351	(20, 231)	11101
LH Limbic TempPole 8	LH Default Par 3	-0.0132	0.036	(151, 199)	72377
RH SomMot 13	RH Cont Par 4	-0.0132	0.0352	(297, 417)	120702
RH SalVentAttn Med 3	THA-VAia-rh	-0.0132	0.0351	(386, 503)	139656
LH Vis 24	LH Default PFC 16	-0.0132	0.0357	(23, 221)	12687
LH SomMot 7	LH Default Par 4	-0.0132	0.0357	(45, 200)	24095
RH DorsAttn PrCv 3	RH Default PFCdPFCm 4	-0.0132	0.035	(364, 477)	135703
LH Vis 8	THA-VAip-rh	-0.0132	0.035	(7, 502)	4352
RH Default Par 1	THA-DP-lh	-0.0132	0.0359	(452, 549)	148579
RH SalVentAttn FrOperIns 2	RH Default Temp 2	-0.0132	0.036	(375, 461)	137711
RH Default pCunPCC 4	mAMY-rh	-0.0132	0.0361	(492, 521)	151811
RH SalVentAttn TempOccPar 2	RH Default pCunPCC 6	-0.0132	0.0362	(366, 494)	136097
LH Limbic TempPole 4	LH Cont Cing 1	-0.0132	0.0349	(147, 179)	70739
RH SomMot 43	RH Default Temp 2	-0.0132	0.0354	(327, 461)	127991
RH SomMot 39	CAU-body-lh	-0.0132	0.0354	(323, 545)	127161
RH Limbic OFC 6	PUT-VP-rh	-0.0132	0.0354	(402, 514)	142219
RH DorsAttn FEF 3	THA-DAm-rh	-0.0132	0.0357	(360, 510)	134970
LH DorsAttn Post 9	RH SomMot 14	-0.0132	0.0359	(94, 298)	47909
LH SomMot 11	HIP-tail-lh	-0.0132	0.0351	(49, 533)	26454
RH SomMot 1	RH SalVentAttn Med 4	-0.0132	0.036	(285, 387)	117522
LH DorsAttn Post 15	THA-DAm-rh	-0.0132	0.0358	(100, 510)	50860
LH SalVentAttn ParOper 3	NAc-core-rh	-0.0132	0.0359	(113, 524)	56685
LH SalVentAttn ParOper 4	LH SalVentAttn Med 1	-0.0132	0.0349	(114, 128)	56729
LH Cont Par 7	LH Default pCunPCC 7	-0.0132	0.0352	(160, 242)	76002
RH DorsAttn Post 8	RH Default pCunPCC 2	-0.0132	0.0357	(341, 490)	131093
RH SomMot 25	RH SalVentAttn Med 3	-0.0132	0.0353	(309, 386)	123677
RH Vis 30	RH Limbic TempPole 1	-0.0132	0.0361	(279, 404)	115910
LH Vis 13	CAU-DA-rh	-0.0132	0.0351	(12, 517)	7087
RH Vis 26	RH Default pCunPCC 9	-0.0132	0.035	(275, 497)	114897
RH Vis 25	RH DorsAttn Post 15	-0.0132	0.0362	(274, 348)	114469
LH Default Par 7	RH SomMot 11	-0.0132	0.0359	(203, 295)	92051
RH Vis 29	RH DorsAttn Post 23	-0.0132	0.035	(278, 356)	115587
RH Cont PFCl 17	RH Default PFCdPFCm 4	-0.0132	0.0349	(439, 477)	147103
RH SalVentAttn TempOccPar 1	THA-VAs-lh	-0.0132	0.0354	(365, 536)	135951
RH Vis 9	RH SomMot 42	-0.0132	0.0352	(258, 326)	109847
RH SomMot 46	RH SalVentAttn TempOccPar 8	-0.0132	0.0363	(330, 372)	128577
RH SomMot 4	RH Default PFCdPFCm 9	-0.0132	0.0363	(288, 482)	118418
LH Cont Par 4	THA-VPl-rh	-0.0132	0.0349	(157, 508)	75083
LH SomMot 24	RH SomMot 12	-0.0132	0.0352	(62, 296)	32691
LH Default PFC 17	RH Default pCunPCC 1	-0.0132	0.0361	(222, 489)	98724
LH SomMot 45	RH SomMot 3	-0.0132	0.0359	(83, 287)	42783
LH SalVentAttn FrOperIns 5	LH Default Temp 3	-0.0132	0.0352	(121, 187)	59840
LH SomMot 14	LH Cont Par 4	-0.0133	0.0346	(52, 157)	27587
LH Cont Par 5	LH Default pCunPCC 1	-0.0133	0.0338	(158, 236)	75207
RH SomMot 21	RH Limbic OFC 7	-0.0133	0.034	(305, 403)	122708
RH SomMot 39	RH SalVentAttn TempOccPar 4	-0.0133	0.0343	(323, 368)	126984
LH Cont PFCmp 2	RH DorsAttn Post 1	-0.0133	0.0343	(183, 334)	84880
RH Cont Par 2	RH Default Par 8	-0.0133	0.0344	(415, 459)	144049
LH SomMot 14	LH SomMot 37	-0.0133	0.0336	(52, 75)	27505
RH SomMot 18	THA-VAia-lh	-0.0133	0.0338	(302, 530)	122085
LH DorsAttn FEF 2	LH Default Par 1	-0.0133	0.0338	(106, 197)	53250
LH Vis 15	THA-DAl-rh	-0.0133	0.0348	(14, 511)	8162
RH Vis 10	RH Default PFCdPFCm 13	-0.0133	0.0343	(259, 486)	110302
RH Vis 10	RH Default pCunPCC 3	-0.0133	0.0344	(259, 491)	110307
RH SomMot 44	RH Default PFCdPFCm 2	-0.0133	0.0347	(328, 475)	128231
RH Vis 21	RH Cont Cing 1	-0.0133	0.0338	(270, 446)	113441
LH SalVentAttn FrOperIns 1	RH Default PFCv 4	-0.0133	0.0336	(117, 473)	58388
RH SomMot 21	RH SalVentAttn TempOccPar 7	-0.0133	0.0337	(305, 371)	122676
LH SomMot 3	LH Default Temp 1	-0.0133	0.0344	(41, 185)	22038
LH Vis 27	RH SalVentAttn TempOccPar 2	-0.0133	0.0338	(26, 366)	14419
LH SomMot 27	RH Cont Par 2	-0.0133	0.0345	(65, 415)	34280
LH Vis 27	RH Default pCunPCC 3	-0.0133	0.0348	(26, 491)	14544
LH Default Temp 9	LH Default PFC 3	-0.0133	0.0345	(193, 208)	88409
LH SomMot 46	LH SalVentAttn FrOperIns 1	-0.0133	0.0337	(84, 117)	43083
LH SomMot 26	LH SalVentAttn Med 10	-0.0133	0.0337	(64, 137)	33513
RH Cont Par 4	RH Cont PFCl 18	-0.0133	0.0343	(417, 440)	144305
RH Limbic TempPole 8	RH Default PFCdPFCm 15	-0.0133	0.0336	(411, 488)	143516
LH Default Par 1	LH Default PHC 1	-0.0133	0.0346	(197, 248)	89883
LH Vis 14	RH Vis 15	-0.0133	0.0337	(13, 264)	7375
LH Default Temp 11	RH SalVentAttn TempOccPar 1	-0.0133	0.0346	(195, 365)	89285
RH Limbic OFC 3	RH Default PFCv 4	-0.0133	0.0348	(399, 473)	141719
LH SomMot 20	LH Default pCunPCC 9	-0.0133	0.0343	(58, 244)	30665
RH Vis 27	RH SomMot 40	-0.0133	0.0338	(276, 324)	115002
LH Cont pCun 3	THA-VPl-rh	-0.0133	0.0336	(178, 508)	83189
LH Default PFC 7	LH Default PFC 18	-0.0133	0.0345	(212, 223)	95093
RH Vis 21	RH SomMot 40	-0.0133	0.0336	(270, 324)	113319
LH SomMot 19	LH SomMot 45	-0.0133	0.0349	(57, 83)	30008
LH SomMot 20	LH Default PFC 27	-0.0133	0.0339	(58, 232)	30653
LH Default Par 1	LH Default pCunPCC 6	-0.0133	0.0337	(197, 241)	89876
RH Vis 13	RH SomMot 23	-0.0133	0.0347	(262, 307)	111002
RH Default Temp 5	THA-VAip-rh	-0.0133	0.0348	(464, 502)	149678
RH SalVentAttn Med 6	RH Default PFCdPFCm 3	-0.0133	0.0337	(389, 476)	140127
LH DorsAttn PrCv 1	LH Cont PFCl 7	-0.0133	0.0344	(109, 172)	54563
RH SalVentAttn Med 3	aGP-rh	-0.0133	0.0346	(386, 526)	139679
RH DorsAttn Post 23	RH Cont PFCmp 3	-0.0133	0.034	(356, 451)	134129
RH Vis 30	RH Default Temp 1	-0.0133	0.0344	(279, 460)	115966
LH Limbic TempPole 2	LH Cont Par 2	-0.0133	0.0336	(145, 155)	69900
RH Default Par 4	CAU-tail-lh	-0.0133	0.0344	(455, 546)	148876
RH Default Par 4	aGP-lh	-0.0133	0.0344	(455, 553)	148883
RH SomMot 42	RH SalVentAttn FrOperIns 3	-0.0133	0.0344	(326, 376)	127679
LH Vis 37	LH Default pCunPCC 5	-0.0133	0.0346	(36, 240)	19518
LH DorsAttn FEF 4	LH Limbic TempPole 5	-0.0133	0.0338	(108, 148)	54094
RH Vis 16	RH SomMot 23	-0.0133	0.0343	(265, 307)	111872
RH Vis 10	RH SomMot 12	-0.0133	0.0337	(259, 296)	110112
RH DorsAttn FEF 4	PUT-DP-rh	-0.0133	0.0339	(361, 515)	135168
RH Vis 19	RH SomMot 11	-0.0133	0.0339	(268, 295)	112721
RH Default PFCdPFCm 10	HIP-head-m2-lh	-0.0133	0.034	(483, 528)	151224
LH Default Temp 8	RH DorsAttn Post 22	-0.0133	0.034	(192, 355)	88195
LH Cont Cing 1	RH Default Par 5	-0.0133	0.0344	(179, 456)	83512
LH DorsAttn Post 8	LH Cont PFCl 8	-0.0133	0.0339	(93, 173)	47324
LH Limbic OFC 2	LH Limbic TempPole 5	-0.0133	0.0342	(139, 148)	67424
LH Cont pCun 2	LH Default Par 7	-0.0133	0.0338	(177, 203)	82508
LH Default Temp 7	RH Vis 22	-0.0133	0.0338	(191, 271)	87749
LH Vis 2	LH Cont Par 4	-0.0133	0.0342	(1, 157)	710
RH Cont Temp 2	PUT-VP-lh	-0.0133	0.0346	(421, 541)	144944
LH SomMot 21	LH Default Temp 1	-0.0133	0.0348	(59, 185)	31101
RH Vis 22	RH DorsAttn Post 17	-0.0133	0.0346	(271, 350)	113628
LH Vis 12	LH DorsAttn Post 17	-0.0133	0.0343	(11, 102)	6130
RH Vis 27	RH DorsAttn Post 8	-0.0133	0.0347	(276, 341)	115019
LH Default PFC 12	PUT-DP-lh	-0.0133	0.0338	(217, 542)	97107
RH DorsAttn FEF 4	RH Default Par 5	-0.0133	0.0346	(361, 456)	135109
LH Vis 8	LH Vis 39	-0.0133	0.0339	(7, 38)	3888
RH SomMot 37	HIP-tail-rh	-0.0133	0.0346	(321, 506)	126659
LH SalVentAttn ParOper 5	LH Cont pCun 2	-0.0133	0.0343	(115, 177)	57217
LH SalVentAttn FrOperIns 3	RH Default PFCdPFCm 4	-0.0133	0.0338	(119, 477)	59263
RH SomMot 43	lAMY-rh	-0.0133	0.0347	(327, 520)	128050
RH Vis 13	RH SomMot 44	-0.0133	0.0348	(262, 328)	111023
RH Limbic OFC 7	RH Cont PFCl 10	-0.0133	0.0338	(403, 432)	142288
LH Limbic TempPole 10	PUT-DP-rh	-0.0133	0.0348	(153, 515)	73496
LH SomMot 25	LH Limbic TempPole 2	-0.0133	0.0347	(63, 145)	33031
LH SalVentAttn FrOperIns 6	THA-VAip-rh	-0.0133	0.0345	(122, 502)	60587
LH SalVentAttn Med 7	LH Default PFC 15	-0.0133	0.0344	(134, 220)	65411
RH SalVentAttn TempOccPar 1	RH Cont PFCl 8	-0.0133	0.0348	(365, 430)	135845
LH DorsAttn FEF 3	RH Vis 17	-0.0133	0.0346	(107, 266)	53766
LH SomMot 32	LH DorsAttn FEF 2	-0.0133	0.0342	(70, 106)	36401
LH Cont Cing 1	RH Vis 6	-0.0133	0.0347	(179, 255)	83311
LH Default Temp 2	RH SomMot 16	-0.0133	0.0344	(186, 300)	85953
RH SomMot 48	RH Limbic TempPole 8	-0.0133	0.0346	(332, 411)	129061
LH Vis 8	LH Vis 31	-0.0133	0.0346	(7, 30)	3880
LH SalVentAttn Med 2	LH Limbic TempPole 1	-0.0133	0.0344	(129, 144)	63225
RH Limbic TempPole 3	RH Cont Cing 1	-0.0133	0.0344	(406, 446)	142749
LH Vis 37	LH DorsAttn FEF 4	-0.0133	0.0336	(36, 108)	19386
LH SomMot 45	RH Vis 1	-0.0133	0.0347	(83, 250)	42746
RH Default PFCdPFCm 15	THA-VPm-rh	-0.0133	0.0336	(488, 507)	151543
RH DorsAttn Post 9	RH Cont PFCl 10	-0.0133	0.034	(342, 432)	131247
LH Vis 3	RH Default Temp 2	-0.0133	0.0339	(2, 461)	1566
RH Cont pCun 3	RH Default PFCdPFCm 2	-0.0133	0.0339	(445, 475)	147770
RH SalVentAttn TempOccPar 7	RH Default Temp 5	-0.0133	0.0346	(371, 464)	136992
RH Vis 30	RH Default pCunPCC 1	-0.0133	0.0349	(279, 489)	115995
LH SomMot 4	RH SomMot 9	-0.0133	0.0341	(42, 293)	22658
LH Cont Cing 2	RH Vis 2	-0.0133	0.0338	(180, 251)	83681
LH Default PFC 9	RH Cont PFCl 6	-0.0133	0.0343	(214, 428)	95979
LH SomMot 6	LH Limbic TempPole 6	-0.0133	0.0336	(44, 149)	23535
LH Cont Par 3	RH SomMot 40	-0.0133	0.0339	(156, 324)	74502
LH DorsAttn Post 1	RH DorsAttn FEF 3	-0.0133	0.034	(86, 360)	44263
RH Vis 24	RH SomMot 29	-0.0133	0.0338	(273, 313)	114154
RH DorsAttn PrCv 1	RH Limbic TempPole 3	-0.0133	0.0345	(362, 406)	135251
LH SomMot 31	THA-VAs-lh	-0.0133	0.0343	(69, 536)	36347
RH Vis 12	RH Vis 17	-0.0133	0.0345	(261, 266)	110669
LH SomMot 33	LH Cont Cing 1	-0.0133	0.0339	(71, 179)	36957
LH Limbic OFC 6	LH Default PFC 21	-0.0133	0.0347	(143, 226)	69152
RH DorsAttn Post 9	RH DorsAttn PrCv 1	-0.0133	0.0347	(342, 362)	131177
RH SomMot 11	RH DorsAttn Post 7	-0.0133	0.034	(295, 340)	120110
RH Vis 15	RH SomMot 9	-0.0133	0.0337	(264, 293)	111569
RH Vis 12	RH SomMot 35	-0.0133	0.034	(261, 319)	110722
RH Vis 12	RH SomMot 14	-0.0133	0.0341	(261, 298)	110701
RH Limbic OFC 5	RH Default pCunPCC 1	-0.0133	0.0343	(401, 489)	142042
RH Vis 34	RH DorsAttn Post 18	-0.0133	0.0342	(283, 351)	116947
LH Vis 6	LH DorsAttn FEF 1	-0.0133	0.0341	(5, 105)	2860
RH SomMot 28	RH Default PFCdPFCm 15	-0.0133	0.0337	(312, 488)	124508
LH SomMot 14	RH Default Temp 5	-0.0133	0.0341	(52, 464)	27894
LH Vis 7	RH Default Temp 4	-0.0133	0.0343	(6, 463)	3766
LH Limbic TempPole 4	RH Cont PFCl 3	-0.0133	0.0341	(147, 425)	70985
RH SalVentAttn TempOccPar 4	RH SalVentAttn TempOccPar 6	-0.0133	0.0347	(368, 370)	136346
LH Vis 14	THA-DAm-rh	-0.0133	0.0342	(13, 510)	7621
RH DorsAttn Post 12	RH Default Temp 8	-0.0133	0.0338	(345, 467)	131912
LH Default PFC 10	RH Limbic TempPole 5	-0.0133	0.034	(215, 408)	96298
RH Cont PFCmp 2	CAU-body-lh	-0.0133	0.0338	(450, 545)	148370
LH Default Par 4	HIP-tail-lh	-0.0133	0.0341	(200, 533)	91233
RH DorsAttn Post 20	THA-VPm-rh	-0.0133	0.0339	(353, 507)	133588
LH Cont Par 4	LH Default PFC 25	-0.0133	0.0343	(157, 230)	74805
LH SomMot 5	LH Limbic TempPole 9	-0.0134	0.0329	(43, 152)	23028
RH SomMot 44	RH SalVentAttn Med 2	-0.0134	0.0325	(328, 385)	128141
RH DorsAttn Post 8	RH Limbic TempPole 6	-0.0134	0.0328	(341, 409)	131012
LH SomMot 39	LH DorsAttn Post 3	-0.0134	0.033	(77, 88)	39743
LH Vis 24	LH SomMot 41	-0.0134	0.0326	(23, 79)	12545
RH SomMot 25	RH Limbic OFC 4	-0.0134	0.0331	(309, 400)	123691
LH SalVentAttn FrOperIns 1	RH Default PFCdPFCm 9	-0.0134	0.033	(117, 482)	58397
LH SalVentAttn ParOper 4	CAU-DA-rh	-0.0134	0.0335	(114, 517)	57118
LH Vis 33	LH SomMot 30	-0.0134	0.0335	(32, 68)	17268
RH Vis 7	RH SomMot 7	-0.0134	0.0326	(256, 291)	109219
LH SomMot 7	LH Limbic OFC 3	-0.0134	0.0332	(45, 140)	24035
RH SomMot 34	RH DorsAttn Post 22	-0.0134	0.0331	(318, 355)	125806
LH SomMot 27	LH Limbic TempPole 4	-0.0134	0.0325	(65, 147)	34012
LH Cont PFCv 1	PUT-VP-lh	-0.0134	0.0334	(175, 541)	82091
RH Default PFCdPFCm 6	HIP-head-m1-lh	-0.0134	0.0324	(479, 527)	150933
LH Vis 13	LH SomMot 23	-0.0134	0.0329	(12, 61)	6631
LH Default Temp 1	RH DorsAttn FEF 4	-0.0134	0.0325	(185, 361)	85646
LH Default PFC 5	LH Default PFC 18	-0.0134	0.0331	(210, 223)	94408
LH Default Par 4	CAU-DA-rh	-0.0134	0.0333	(200, 517)	91217
RH DorsAttn Post 3	RH DorsAttn Post 15	-0.0134	0.0335	(336, 348)	129876
LH SomMot 47	LH Default PFC 6	-0.0134	0.0325	(85, 211)	43646
LH Cont Par 2	LH Default PFC 16	-0.0134	0.0328	(155, 221)	74001
LH SomMot 39	LH Default Temp 11	-0.0134	0.0323	(77, 195)	39850
LH Vis 1	RH Cont PFCl 12	-0.0134	0.0334	(0, 434)	434
LH Cont PFCl 4	PUT-DA-rh	-0.0134	0.0323	(169, 513)	79774
RH Vis 27	RH SomMot 36	-0.0134	0.0325	(276, 320)	114998
RH SomMot 26	RH Limbic TempPole 5	-0.0134	0.0334	(310, 408)	123943
RH Cont PFCl 18	THA-VAs-lh	-0.0134	0.0333	(440, 536)	147276
RH Limbic TempPole 2	RH Default PFCv 2	-0.0134	0.0334	(405, 471)	142626
RH SalVentAttn Med 12	RH SalVentAttn Med 13	-0.0134	0.0332	(395, 396)	141016
LH Default pCunPCC 3	LH Default pCunPCC 12	-0.0134	0.0324	(238, 247)	103658
RH SalVentAttn TempOccPar 5	RH Cont PFCv 1	-0.0134	0.0328	(369, 422)	136583
RH Default Temp 1	PUT-DP-lh	-0.0134	0.0327	(460, 542)	149352
RH SomMot 44	CAU-body-lh	-0.0134	0.0332	(328, 545)	128301
LH SalVentAttn FrOperIns 7	PUT-DA-rh	-0.0134	0.0335	(123, 513)	61029
LH SomMot 47	LH Default pCunPCC 10	-0.0134	0.033	(85, 245)	43680
RH Limbic TempPole 4	PUT-DA-lh	-0.0134	0.0333	(407, 540)	142990
RH DorsAttn Post 2	CAU-tail-lh	-0.0134	0.0333	(335, 546)	129856
LH SomMot 8	LH Default PHC 1	-0.0134	0.0329	(46, 248)	24651
RH Vis 5	RH SomMot 28	-0.0134	0.0332	(254, 312)	108643
LH Vis 34	RH Cont Par 1	-0.0134	0.0329	(33, 414)	18135
LH Default PFC 5	PUT-VP-lh	-0.0134	0.0328	(210, 541)	94726
LH Limbic TempPole 3	LH Cont PFCmp 1	-0.0134	0.0335	(146, 182)	70335
LH Vis 15	LH Default Temp 1	-0.0134	0.0329	(14, 185)	7836
RH Vis 30	RH Default Temp 9	-0.0134	0.0328	(279, 468)	115974
LH SomMot 35	THA-VAia-lh	-0.0134	0.0324	(73, 530)	38271
RH Vis 31	RH Default PFCdPFCm 14	-0.0134	0.0331	(280, 487)	116267
LH Vis 27	LH Cont Par 8	-0.0134	0.0331	(26, 161)	14214
LH Default Temp 3	RH SalVentAttn TempOccPar 8	-0.0134	0.0326	(187, 372)	86392
LH SalVentAttn FrOperIns 9	aGP-rh	-0.0134	0.0328	(125, 526)	61901
RH Vis 6	RH SomMot 11	-0.0134	0.0323	(255, 295)	108925
LH Vis 11	LH Default PFC 21	-0.0134	0.0329	(10, 226)	5711
LH Vis 18	THA-DAm-rh	-0.0134	0.0333	(17, 510)	9775
RH DorsAttn Post 5	RH DorsAttn Post 8	-0.0134	0.0329	(338, 341)	130302
LH SomMot 30	LH SalVentAttn FrOperIns 1	-0.0134	0.0333	(68, 117)	35443
LH SalVentAttn Med 5	LH Cont OFC 1	-0.0134	0.0327	(132, 165)	64515
RH SomMot 2	RH SalVentAttn FrOperIns 7	-0.0134	0.0333	(286, 380)	117783
LH Default Temp 8	RH Limbic TempPole 5	-0.0134	0.0324	(192, 408)	88248
RH SomMot 38	RH DorsAttn Post 6	-0.0134	0.0327	(322, 339)	126724
LH SomMot 36	LH Default Par 1	-0.0134	0.033	(74, 197)	38418
RH SalVentAttn TempOccPar 8	RH Limbic TempPole 4	-0.0134	0.0331	(372, 407)	137117
RH DorsAttn Post 23	HIP-body-lh	-0.0134	0.0329	(356, 532)	134210
RH SalVentAttn Med 9	CAU-tail-lh	-0.0134	0.0323	(392, 546)	140686
RH Cont PFCl 15	RH Default Par 2	-0.0134	0.0325	(437, 453)	146848
LH SomMot 1	RH Default PFCdPFCm 6	-0.0134	0.0329	(39, 479)	21305
RH SomMot 30	RH Limbic TempPole 7	-0.0134	0.0327	(314, 410)	124911
RH SomMot 22	THA-DP-lh	-0.0134	0.0325	(306, 549)	123102
RH Cont Temp 1	RH Cont Temp 1	-0.0134	0.0331	(420, 420)	144690
LH SomMot 22	RH Cont Par 3	-0.0134	0.0331	(60, 416)	31826
LH Limbic TempPole 8	LH Default Temp 12	-0.0134	0.0328	(151, 196)	72374
LH Vis 38	LH SomMot 39	-0.0134	0.0333	(37, 77)	19872
LH SomMot 23	LH SalVentAttn Med 7	-0.0134	0.0334	(61, 134)	32037
LH SomMot 13	LH SalVentAttn Med 5	-0.0134	0.0333	(51, 132)	27060
LH SomMot 43	LH Cont Cing 3	-0.0134	0.0334	(81, 181)	41734
LH Limbic TempPole 4	RH SomMot 41	-0.0134	0.033	(147, 325)	70885
LH Default Temp 2	RH Default PFCdPFCm 15	-0.0134	0.0327	(186, 488)	86141
LH Vis 25	LH Default Temp 4	-0.0134	0.0332	(24, 188)	13184
RH Vis 21	RH DorsAttn Post 7	-0.0134	0.0329	(270, 340)	113335
LH Default PFC 11	LH Default PFC 24	-0.0134	0.0335	(216, 229)	96457
LH SalVentAttn Med 6	PUT-DP-rh	-0.0134	0.0335	(133, 515)	65286
RH SomMot 14	PUT-DA-lh	-0.0134	0.033	(298, 540)	121081
LH Default PFC 4	PUT-DA-lh	-0.0134	0.0334	(209, 540)	94381
RH Vis 26	RH Default pCunPCC 5	-0.0134	0.0328	(275, 493)	114893
RH Vis 7	RH Vis 31	-0.0134	0.033	(256, 280)	109208
RH SomMot 28	NAc-core-lh	-0.0134	0.0325	(312, 551)	124571
RH Cont PFCl 4	mAMY-lh	-0.0134	0.033	(426, 548)	145601
RH Vis 21	RH DorsAttn FEF 1	-0.0134	0.0326	(270, 358)	113353
RH SomMot 28	RH Limbic TempPole 1	-0.0134	0.033	(312, 404)	124424
RH DorsAttn Post 2	RH Cont pCun 3	-0.0134	0.0333	(335, 445)	129755
LH Limbic TempPole 4	RH SomMot 34	-0.0134	0.033	(147, 318)	70878
LH Limbic TempPole 8	RH Vis 20	-0.0134	0.0334	(151, 269)	72447
LH Default PFC 6	mAMY-lh	-0.0134	0.0326	(211, 548)	95076
LH DorsAttn Post 9	LH DorsAttn Post 16	-0.0134	0.033	(94, 101)	47712
LH Limbic OFC 3	LH Default pCunPCC 3	-0.0134	0.0329	(140, 238)	67928
LH Vis 38	HIP-head-m2-rh	-0.0134	0.0334	(37, 501)	20296
LH Vis 1	RH SalVentAttn Med 4	-0.0134	0.033	(0, 387)	387
LH Cont OFC 1	LH Default PFC 11	-0.0134	0.0332	(165, 216)	77931
LH Limbic OFC 5	RH SalVentAttn Med 9	-0.0134	0.0335	(142, 392)	68907
LH SomMot 8	RH Cont PFCl 7	-0.0134	0.033	(46, 429)	24832
LH SomMot 25	LH SomMot 45	-0.0134	0.033	(63, 83)	32969
RH DorsAttn FEF 2	RH SalVentAttn Med 13	-0.0134	0.0324	(359, 396)	134662
RH DorsAttn FEF 2	RH SalVentAttn Med 2	-0.0134	0.0326	(359, 385)	134651
LH SalVentAttn Med 1	LH Default Par 7	-0.0134	0.0331	(128, 203)	62859
LH SalVentAttn ParOper 1	RH SomMot 28	-0.0134	0.0326	(111, 312)	55590
LH Vis 27	LH SomMot 13	-0.0134	0.0328	(26, 51)	14104
RH SomMot 1	RH Default PFCdPFCm 12	-0.0134	0.033	(285, 485)	117620
LH Limbic TempPole 4	RH SalVentAttn Med 8	-0.0134	0.0335	(147, 391)	70951
LH SomMot 32	LH Cont PFCmp 1	-0.0134	0.033	(70, 182)	36477
LH SomMot 32	LH SalVentAttn FrOperIns 7	-0.0134	0.0327	(70, 123)	36418
RH SomMot 47	RH Default PFCdPFCm 14	-0.0134	0.0334	(331, 487)	128915
LH Vis 20	LH SomMot 22	-0.0134	0.0325	(19, 60)	10396
LH Limbic TempPole 4	RH Vis 9	-0.0134	0.0335	(147, 258)	70818
LH Cont PFCl 8	LH Default PFC 7	-0.0134	0.033	(173, 212)	81003
RH Vis 32	RH Cont pCun 3	-0.0134	0.0334	(281, 445)	116498
LH DorsAttn Post 3	LH DorsAttn FEF 4	-0.0134	0.0331	(88, 108)	44944
RH Vis 26	RH DorsAttn Post 4	-0.0134	0.0326	(275, 337)	114737
LH Cont Temp 1	RH Cont Temp 1	-0.0134	0.0327	(162, 420)	76965
LH Limbic OFC 5	LH Default PFC 30	-0.0134	0.0324	(142, 235)	68750
RH SomMot 13	RH SomMot 28	-0.0134	0.033	(297, 312)	120597
LH SomMot 8	RH SalVentAttn TempOccPar 5	-0.0134	0.0327	(46, 369)	24772
RH Vis 24	RH SalVentAttn TempOccPar 1	-0.0134	0.0323	(273, 365)	114206
LH SalVentAttn Med 5	LH Default Temp 10	-0.0134	0.0324	(132, 194)	64544
LH SalVentAttn ParOper 3	HIP-head-l-lh	-0.0135	0.0317	(113, 531)	56692
RH Vis 14	RH DorsAttn Post 2	-0.0135	0.0318	(263, 335)	111321
RH Limbic OFC 7	RH Limbic TempPole 10	-0.0135	0.031	(403, 413)	142269
RH SomMot 40	HIP-tail-rh	-0.0135	0.0321	(324, 506)	127352
LH SomMot 4	RH Vis 12	-0.0135	0.0322	(42, 261)	22626
LH Vis 32	LH Cont PFCd 2	-0.0135	0.0314	(31, 164)	16842
LH Cont PFCl 7	LH Default Temp 6	-0.0135	0.0312	(172, 190)	80600
RH SomMot 23	RH Cont Par 1	-0.0135	0.032	(307, 414)	123214
RH Default pCunPCC 11	HIP-head-l-lh	-0.0135	0.0315	(499, 531)	152227
LH Vis 8	LH DorsAttn Post 6	-0.0135	0.0317	(7, 91)	3941
RH Vis 30	RH Default pCunPCC 4	-0.0135	0.0319	(279, 492)	115998
RH SomMot 12	RH Limbic OFC 4	-0.0135	0.0315	(296, 400)	120428
RH Vis 30	RH Default Par 8	-0.0135	0.0322	(279, 459)	115965
RH Default Temp 8	RH Default PFCdPFCm 5	-0.0135	0.0318	(467, 478)	149918
RH Cont PFCv 1	RH Cont PFCl 15	-0.0135	0.0317	(422, 437)	144972
RH SomMot 21	RH Default Temp 8	-0.0135	0.0318	(305, 467)	122772
RH SalVentAttn Med 4	RH Limbic OFC 4	-0.0135	0.0315	(387, 400)	139720
RH SomMot 20	RH SomMot 26	-0.0135	0.0322	(304, 310)	122366
RH SalVentAttn TempOccPar 5	CAU-tail-lh	-0.0135	0.0312	(369, 546)	136707
LH SomMot 16	LH Cont PFCd 1	-0.0135	0.0313	(54, 163)	28594
LH Cont PFCl 1	LH Default Temp 11	-0.0135	0.0315	(166, 195)	78298
LH SomMot 17	LH SomMot 37	-0.0135	0.0319	(55, 75)	29005
LH Limbic TempPole 6	RH SomMot 48	-0.0135	0.0322	(149, 332)	71703
RH SomMot 35	PUT-VA-rh	-0.0135	0.032	(319, 512)	126198
RH Vis 34	THA-VPm-lh	-0.0135	0.0312	(283, 534)	117130
LH Vis 14	RH Limbic TempPole 2	-0.0135	0.0322	(13, 405)	7516
LH SalVentAttn FrOperIns 7	LH Default Par 3	-0.0135	0.0315	(123, 199)	60715
LH Default pCunPCC 9	pGP-lh	-0.0135	0.0318	(244, 552)	105838
LH Default Temp 12	LH Default Par 6	-0.0135	0.0321	(196, 202)	89480
RH Vis 18	RH DorsAttn Post 7	-0.0135	0.0319	(267, 340)	112480
RH Limbic TempPole 7	PUT-DA-lh	-0.0135	0.0318	(410, 540)	143425
RH Vis 8	RH Vis 24	-0.0135	0.0315	(257, 273)	109498
LH SomMot 21	LH Default Temp 7	-0.0135	0.0315	(59, 191)	31107
RH SomMot 31	RH Default Temp 6	-0.0135	0.0321	(315, 465)	125205
LH Vis 31	RH Limbic TempPole 2	-0.0135	0.0318	(30, 405)	16560
LH Cont PFCv 1	RH Default pCunPCC 3	-0.0135	0.0316	(175, 491)	82041
LH Cont Par 2	LH Default PFC 23	-0.0135	0.0315	(155, 228)	74008
RH Vis 12	HIP-head-l-rh	-0.0135	0.0316	(261, 504)	110907
RH Cont PFCl 19	HIP-head-m1-rh	-0.0135	0.0313	(441, 500)	147353
LH SalVentAttn ParOper 4	RH Default Temp 2	-0.0135	0.0318	(114, 461)	57062
LH SalVentAttn ParOper 3	LH Default PFC 14	-0.0135	0.0317	(113, 219)	56380
RH Default PFCdPFCm 2	THA-DP-rh	-0.0135	0.0322	(475, 522)	150622
LH SomMot 27	LH SalVentAttn FrOperIns 10	-0.0135	0.0319	(65, 126)	33991
RH SomMot 49	aGP-lh	-0.0135	0.032	(333, 553)	129424
LH Vis 18	LH Limbic TempPole 6	-0.0135	0.0319	(17, 149)	9414
RH Vis 24	RH Cont PFCl 16	-0.0135	0.0318	(273, 438)	114279
RH SalVentAttn TempOccPar 4	RH Cont PFCl 12	-0.0135	0.0321	(368, 434)	136410
RH Vis 30	RH SalVentAttn TempOccPar 4	-0.0135	0.0318	(279, 368)	115874
RH SalVentAttn Med 2	RH Default PFCv 4	-0.0135	0.0318	(385, 473)	139458
LH Default pCunPCC 12	aGP-lh	-0.0135	0.031	(247, 553)	106763
LH SomMot 24	RH DorsAttn FEF 1	-0.0135	0.032	(62, 358)	32753
RH Limbic TempPole 1	RH Cont PFCl 4	-0.0135	0.031	(404, 426)	142432
RH Limbic TempPole 1	RH Cont Par 2	-0.0135	0.0313	(404, 415)	142421
LH DorsAttn Post 1	HIP-head-m2-rh	-0.0135	0.0322	(86, 501)	44404
LH DorsAttn Post 14	LH Cont PFCl 9	-0.0135	0.0314	(99, 174)	50070
RH SomMot 13	RH Limbic OFC 7	-0.0135	0.0316	(297, 403)	120688
LH Default Par 2	LH Default Par 5	-0.0135	0.0318	(198, 201)	90192
LH Limbic TempPole 5	LH Default Par 9	-0.0135	0.0321	(148, 205)	71171
RH Cont PFCl 19	RH Default PFCdPFCm 8	-0.0135	0.0317	(441, 481)	147334
LH DorsAttn Post 12	LH Default Temp 11	-0.0135	0.0311	(97, 195)	49180
LH Vis 12	RH SomMot 6	-0.0135	0.0318	(11, 290)	6318
RH SomMot 28	RH Limbic OFC 5	-0.0135	0.0321	(312, 401)	124421
LH Cont PFCl 6	LH Default PFC 12	-0.0135	0.0322	(171, 217)	80245
RH Cont Cing 2	RH Default PFCdPFCm 14	-0.0135	0.0311	(447, 487)	147997
RH Vis 25	RH Limbic TempPole 8	-0.0135	0.0317	(274, 411)	114532
RH SalVentAttn PFCl 1	RH Default Temp 4	-0.0135	0.032	(383, 463)	139109
RH Cont Par 2	RH Cont Cing 1	-0.0135	0.0313	(415, 446)	144036
RH SomMot 35	RH Default PFCdPFCm 4	-0.0135	0.032	(319, 477)	126163
RH DorsAttn Post 10	RH Default Temp 2	-0.0135	0.0316	(343, 461)	131487
LH SomMot 46	LH DorsAttn Post 2	-0.0135	0.032	(84, 87)	43053
LH Limbic TempPole 4	RH SalVentAttn FrOperIns 8	-0.0135	0.0315	(147, 381)	70941
LH SomMot 44	LH Default Temp 2	-0.0135	0.0318	(82, 186)	42211
RH SalVentAttn FrOperIns 5	RH Limbic TempPole 7	-0.0135	0.0312	(378, 410)	138191
LH SalVentAttn FrOperIns 4	RH Default pCunPCC 10	-0.0135	0.0322	(120, 498)	59718
RH DorsAttn Post 16	pGP-lh	-0.0135	0.0315	(349, 552)	132823
LH Cont Cing 3	LH Default PFC 25	-0.0135	0.032	(181, 230)	84033
RH SomMot 37	RH Default Temp 2	-0.0135	0.0319	(321, 461)	126614
RH Vis 18	RH Limbic TempPole 4	-0.0135	0.0311	(267, 407)	112547
LH Limbic TempPole 7	RH SomMot 8	-0.0135	0.032	(150, 292)	72067
RH DorsAttn Post 17	RH DorsAttn Post 24	-0.0135	0.0318	(350, 357)	132832
LH SomMot 9	LH SomMot 19	-0.0135	0.0322	(47, 57)	24967
HIP-head-m2-rh	HIP-head-m1-lh	-0.0135	0.0322	(501, 527)	152330
LH SalVentAttn FrOperIns 4	RH Vis 11	-0.0135	0.0318	(120, 260)	59480
RH SalVentAttn TempOccPar 7	RH Default Temp 2	-0.0135	0.0316	(371, 461)	136989
LH SomMot 34	NAc-core-rh	-0.0135	0.0312	(72, 524)	37784
LH DorsAttn PrCv 2	THA-VAs-rh	-0.0135	0.031	(110, 509)	55344
RH Vis 20	HIP-tail-lh	-0.0135	0.0316	(269, 533)	113244
RH DorsAttn Post 9	RH DorsAttn FEF 2	-0.0135	0.0312	(342, 359)	131174
RH Cont PFCl 14	THA-VAia-lh	-0.0135	0.0314	(436, 530)	146808
RH Vis 31	RH Cont PFCmp 3	-0.0135	0.0314	(280, 451)	116231
LH SomMot 14	LH Default PFC 16	-0.0135	0.0315	(52, 221)	27651
LH SomMot 22	LH SalVentAttn Med 8	-0.0135	0.0314	(60, 135)	31545
LH Vis 27	LH SomMot 22	-0.0135	0.0318	(26, 60)	14113
RH DorsAttn Post 13	RH DorsAttn Post 13	-0.0135	0.032	(346, 346)	131999
LH SalVentAttn Med 8	LH Default PFC 6	-0.0135	0.0316	(135, 211)	65821
LH SomMot 23	RH SomMot 45	-0.0135	0.0322	(61, 329)	32232
LH Vis 23	LH SomMot 44	-0.0135	0.0314	(22, 82)	12017
RH Vis 14	CAU-DA-lh	-0.0135	0.0311	(263, 544)	111530
PUT-DP-rh	HIP-body-lh	-0.0135	0.031	(515, 532)	152972
RH SomMot 37	RH Default pCunPCC 4	-0.0135	0.0311	(321, 492)	126645
LH Vis 27	LH SomMot 38	-0.0135	0.0321	(26, 76)	14129
LH Cont PFCd 1	LH Default Par 3	-0.0135	0.0311	(163, 199)	77135
LH Default Temp 5	RH SomMot 46	-0.0135	0.032	(189, 330)	87081
RH SomMot 16	RH Cont PFCl 19	-0.0135	0.0321	(300, 441)	121491
LH DorsAttn FEF 4	LH Default PFC 30	-0.0135	0.0314	(108, 235)	54181
LH Vis 25	RH Limbic TempPole 10	-0.0135	0.0313	(24, 413)	13409
LH SomMot 45	LH Default Temp 5	-0.0135	0.0311	(83, 189)	42685
RH SomMot 47	RH Limbic TempPole 1	-0.0135	0.0315	(331, 404)	128832
LH DorsAttn Post 9	THA-VPl-rh	-0.0135	0.0318	(94, 508)	48119
RH SomMot 47	RH DorsAttn Post 11	-0.0135	0.0316	(331, 344)	128772
LH SalVentAttn FrOperIns 4	RH SomMot 46	-0.0135	0.0322	(120, 330)	59550
LH SalVentAttn FrOperIns 4	RH DorsAttn FEF 4	-0.0135	0.0314	(120, 361)	59581
LH DorsAttn Post 9	LH DorsAttn Post 14	-0.0135	0.0314	(94, 99)	47710
RH SalVentAttn PrC 1	RH SalVentAttn Med 3	-0.0135	0.0321	(373, 386)	137277
LH Default Par 4	RH Vis 33	-0.0135	0.0313	(200, 282)	90982
LH Vis 23	LH DorsAttn Post 9	-0.0135	0.0321	(22, 94)	12029
RH SalVentAttn FrOperIns 7	RH Default Temp 8	-0.0135	0.0316	(380, 467)	138597
LH Vis 22	LH Limbic OFC 5	-0.0135	0.0317	(21, 142)	11545
RH Vis 23	RH Cont Par 5	-0.0135	0.0322	(272, 418)	113978
RH SomMot 39	RH Default Temp 7	-0.0135	0.0311	(323, 466)	127082
LH SomMot 31	RH SomMot 16	-0.0135	0.0313	(69, 300)	36111
LH SalVentAttn FrOperIns 4	RH SalVentAttn FrOperIns 8	-0.0135	0.0316	(120, 381)	59601
RH SomMot 3	PUT-VA-lh	-0.0135	0.0312	(287, 539)	118209
RH Vis 11	RH DorsAttn Post 21	-0.0135	0.0316	(260, 354)	110464
RH SomMot 28	RH DorsAttn Post 20	-0.0135	0.0322	(312, 353)	124373
RH Cont Par 5	RH Default pCunPCC 3	-0.0135	0.032	(418, 491)	144492
RH DorsAttn Post 1	RH Cont PFCl 9	-0.0135	0.0315	(334, 431)	129522
RH SomMot 15	RH SomMot 26	-0.0135	0.0319	(299, 310)	121106
LH Vis 1	RH SomMot 19	-0.0135	0.0318	(0, 303)	303
LH SalVentAttn FrOperIns 8	RH Cont Temp 1	-0.0135	0.032	(124, 420)	61366
RH SomMot 18	RH SalVentAttn Med 3	-0.0135	0.0318	(302, 386)	121941
LH Default PFC 3	LH Default pCunPCC 2	-0.0135	0.0313	(208, 237)	93733
LH SalVentAttn FrOperIns 3	LH Cont PFCmp 3	-0.0135	0.0317	(119, 184)	58970
LH Default Temp 4	RH SomMot 36	-0.0135	0.0312	(188, 320)	86706
LH SalVentAttn FrOperIns 1	RH SomMot 36	-0.0136	0.0307	(117, 320)	58235
LH Default Temp 4	RH Vis 9	-0.0136	0.0302	(188, 258)	86644
LH SalVentAttn FrOperIns 1	LH SalVentAttn Med 8	-0.0136	0.0309	(117, 135)	58050
RH Vis 14	RH SomMot 44	-0.0136	0.0305	(263, 328)	111314
LH SomMot 5	THA-VAs-rh	-0.0136	0.0306	(43, 509)	23385
RH Vis 25	RH DorsAttn Post 7	-0.0136	0.0305	(274, 340)	114461
RH DorsAttn Post 21	CAU-DA-lh	-0.0136	0.0303	(354, 544)	133825
LH Default Temp 4	LH Default PFC 15	-0.0136	0.0306	(188, 220)	86606
LH SomMot 27	RH Vis 23	-0.0136	0.0301	(65, 272)	34137
LH Default Temp 11	RH Vis 24	-0.0136	0.03	(195, 273)	89193
RH Cont pCun 1	RH Default Temp 5	-0.0136	0.0301	(443, 464)	147540
LH DorsAttn Post 13	LH Default Par 1	-0.0136	0.0303	(98, 197)	49638
RH Vis 14	RH Vis 24	-0.0136	0.0305	(263, 273)	111259
RH SomMot 3	RH Default PFCdPFCm 8	-0.0136	0.0306	(287, 481)	118151
RH Default Temp 9	CAU-tail-lh	-0.0136	0.0298	(468, 546)	150072
LH SomMot 23	LH SomMot 41	-0.0136	0.0304	(61, 79)	31982
LH Vis 30	RH SalVentAttn FrOperIns 2	-0.0136	0.0304	(29, 375)	16006
LH SomMot 11	LH SomMot 27	-0.0136	0.0303	(49, 65)	25986
LH SomMot 10	CAU-tail-rh	-0.0136	0.03	(48, 519)	25935
LH DorsAttn FEF 4	LH Cont PFCd 2	-0.0136	0.0298	(108, 164)	54110
LH DorsAttn FEF 4	LH SalVentAttn Med 10	-0.0136	0.0306	(108, 137)	54083
RH DorsAttn Post 12	RH SalVentAttn Med 3	-0.0136	0.0303	(345, 386)	131831
RH SomMot 3	HIP-head-m2-rh	-0.0136	0.03	(287, 501)	118171
RH DorsAttn FEF 3	RH Cont PFCl 14	-0.0136	0.0309	(360, 436)	134896
LH Limbic OFC 3	HIP-head-m2-lh	-0.0136	0.031	(140, 528)	68218
RH Cont Par 4	RH Default pCunPCC 1	-0.0136	0.031	(417, 489)	144354
LH Limbic TempPole 7	RH SomMot 4	-0.0136	0.0309	(150, 288)	72063
LH SomMot 32	RH DorsAttn Post 2	-0.0136	0.0304	(70, 335)	36630
RH Vis 31	RH SomMot 38	-0.0136	0.0304	(280, 322)	116102
LH Limbic TempPole 2	RH Default Temp 5	-0.0136	0.0302	(145, 464)	70209
LH Vis 4	LH Cont Par 6	-0.0136	0.0309	(3, 159)	1815
LH SalVentAttn Med 6	CAU-body-rh	-0.0136	0.0306	(133, 518)	65289
LH Vis 3	THA-DP-rh	-0.0136	0.0299	(2, 522)	1627
LH Limbic TempPole 9	CAU-DA-rh	-0.0136	0.0305	(152, 517)	73097
LH Cont Cing 2	RH Cont PFCl 20	-0.0136	0.0304	(180, 442)	83872
LH SalVentAttn Med 5	RH Cont Par 4	-0.0136	0.0303	(132, 417)	64767
RH DorsAttn PrCv 1	RH Default PFCdPFCm 7	-0.0136	0.0303	(362, 480)	135325
RH Vis 31	RH DorsAttn Post 11	-0.0136	0.0303	(280, 344)	116124
LH Vis 21	LH SomMot 23	-0.0136	0.0309	(20, 61)	10931
RH SalVentAttn FrOperIns 6	RH Limbic TempPole 2	-0.0136	0.03	(379, 405)	138361
LH Vis 5	LH DorsAttn Post 12	-0.0136	0.03	(4, 97)	2303
LH SomMot 13	LH Limbic TempPole 4	-0.0136	0.0304	(51, 147)	27075
RH DorsAttn Post 16	RH Default Temp 3	-0.0136	0.0307	(349, 462)	132733
LH DorsAttn FEF 2	LH Default PFC 1	-0.0136	0.0306	(106, 206)	53259
RH DorsAttn Post 3	RH Default pCunPCC 4	-0.0136	0.0309	(336, 492)	130020
RH Vis 15	CAU-DA-rh	-0.0136	0.0301	(264, 517)	111793
LH DorsAttn FEF 3	LH SalVentAttn Med 2	-0.0136	0.0305	(107, 129)	53629
RH Cont pCun 3	lAMY-lh	-0.0136	0.0298	(445, 547)	147842
LH Default pCunPCC 2	RH SalVentAttn TempOccPar 6	-0.0136	0.0306	(237, 370)	103465
RH DorsAttn Post 18	RH Cont PFCl 17	-0.0136	0.0308	(351, 439)	133117
RH SomMot 21	RH DorsAttn FEF 1	-0.0136	0.0308	(305, 358)	122663
LH Default Par 7	HIP-head-l-lh	-0.0136	0.0307	(203, 531)	92287
LH Vis 27	LH DorsAttn Post 11	-0.0136	0.0302	(26, 96)	14149
LH SomMot 14	LH DorsAttn Post 14	-0.0136	0.0303	(52, 99)	27529
LH DorsAttn Post 4	LH DorsAttn Post 6	-0.0136	0.0309	(89, 91)	45392
LH Vis 31	LH SomMot 43	-0.0136	0.0307	(30, 81)	16236
LH SomMot 14	LH Limbic OFC 5	-0.0136	0.03	(52, 142)	27572
LH SomMot 45	RH Vis 28	-0.0136	0.031	(83, 277)	42773
LH Default PFC 17	RH Default pCunPCC 2	-0.0136	0.0302	(222, 490)	98725
LH SomMot 42	LH SomMot 45	-0.0136	0.0298	(80, 83)	41163
LH Limbic TempPole 4	LH Default PFC 16	-0.0136	0.03	(147, 221)	70781
RH Vis 21	RH SomMot 6	-0.0136	0.0307	(270, 290)	113285
LH DorsAttn FEF 1	LH Cont PFCl 7	-0.0136	0.0308	(105, 172)	52777
RH DorsAttn Post 5	RH Default Par 5	-0.0136	0.0306	(338, 456)	130417
LH Default Par 3	RH SalVentAttn TempOccPar 1	-0.0136	0.031	(199, 365)	90711
RH Cont Par 1	RH Default PFCdPFCm 9	-0.0136	0.0304	(414, 482)	143933
LH DorsAttn Post 10	RH Default Temp 10	-0.0136	0.0306	(95, 469)	48539
LH Vis 13	RH Default Temp 5	-0.0136	0.0305	(12, 464)	7034
LH SalVentAttn FrOperIns 5	LH Default PFC 11	-0.0136	0.0309	(121, 216)	59869
HIP-head-m1-rh	THA-VAia-lh	-0.0136	0.0308	(500, 530)	152280
LH SomMot 45	lAMY-lh	-0.0136	0.0304	(83, 547)	43043
LH SomMot 45	PUT-VP-lh	-0.0136	0.03	(83, 541)	43037
LH SomMot 15	LH SalVentAttn ParOper 3	-0.0136	0.0303	(53, 113)	28044
RH SomMot 34	RH Default PFCdPFCm 3	-0.0136	0.0305	(318, 476)	125927
LH SomMot 8	LH SomMot 22	-0.0136	0.0303	(46, 60)	24463
RH SomMot 8	lAMY-lh	-0.0136	0.0301	(292, 547)	119537
LH SomMot 36	LH Limbic TempPole 5	-0.0136	0.0299	(74, 148)	38369
LH SalVentAttn ParOper 2	RH Default Temp 3	-0.0136	0.0308	(112, 462)	56182
LH Cont Temp 1	RH Vis 24	-0.0136	0.0308	(162, 273)	76818
RH Limbic TempPole 7	PUT-DP-lh	-0.0136	0.0309	(410, 542)	143427
LH Limbic TempPole 6	RH Vis 34	-0.0136	0.03	(149, 283)	71654
LH Default Par 3	RH SalVentAttn TempOccPar 4	-0.0136	0.0306	(199, 368)	90714
LH SomMot 16	LH SomMot 45	-0.0136	0.0303	(54, 83)	28514
RH SomMot 33	RH Default pCunPCC 2	-0.0136	0.03	(317, 490)	125705
RH DorsAttn Post 4	RH DorsAttn Post 7	-0.0136	0.0309	(337, 340)	130085
RH SomMot 19	RH Default Temp 2	-0.0136	0.0308	(303, 461)	122267
RH Vis 10	RH SomMot 7	-0.0136	0.0298	(259, 291)	110107
LH SomMot 16	LH Limbic OFC 5	-0.0136	0.0307	(54, 142)	28573
RH SomMot 28	CAU-body-lh	-0.0136	0.0309	(312, 545)	124565
RH Vis 29	RH Limbic TempPole 5	-0.0136	0.0298	(278, 408)	115639
RH Vis 5	RH SomMot 6	-0.0136	0.0305	(254, 290)	108621
LH Cont Cing 2	RH SomMot 45	-0.0136	0.0307	(180, 329)	83759
LH Limbic OFC 1	LH Cont PFCl 7	-0.0136	0.0309	(138, 172)	67033
NAc-shell-rh	THA-VAs-lh	-0.0136	0.0304	(523, 536)	153252
RH SomMot 3	RH SomMot 14	-0.0136	0.0298	(287, 298)	117968
LH Cont PFCl 4	LH Default Temp 11	-0.0136	0.03	(169, 195)	79456
RH SalVentAttn Med 10	RH Limbic OFC 5	-0.0136	0.0298	(393, 401)	140702
LH SalVentAttn FrOperIns 6	LH Cont Par 2	-0.0136	0.0302	(122, 155)	60240
LH DorsAttn Post 18	RH Default pCunPCC 3	-0.0136	0.0307	(103, 491)	52197
RH SomMot 9	RH Cont PFCmp 1	-0.0136	0.0305	(293, 449)	119700
LH Vis 9	LH Default Temp 2	-0.0136	0.0299	(8, 186)	4582
LH SalVentAttn Med 5	LH Cont Par 4	-0.0136	0.031	(132, 157)	64507
RH Cont PFCl 16	HIP-body-rh	-0.0136	0.0304	(438, 505)	147016
LH DorsAttn Post 18	LH Limbic TempPole 5	-0.0136	0.0305	(103, 148)	51854
RH Default PFCdPFCm 14	CAU-DA-lh	-0.0136	0.0309	(487, 544)	151514
RH Vis 19	RH Cont Par 4	-0.0136	0.0305	(268, 417)	112843
LH Limbic OFC 6	LH Default PFC 20	-0.0136	0.0309	(143, 225)	69151
RH Vis 9	RH Vis 34	-0.0136	0.0309	(258, 283)	109804
LH Default PFC 14	HIP-tail-rh	-0.0136	0.0299	(219, 506)	97742
RH SalVentAttn TempOccPar 8	RH Default PFCdPFCm 8	-0.0136	0.0302	(372, 481)	137191
RH SomMot 14	RH SalVentAttn FrOperIns 4	-0.0136	0.0307	(298, 377)	120918
LH DorsAttn Post 7	LH Cont PFCmp 1	-0.0136	0.0308	(92, 182)	46872
RH Default Temp 6	RH Default PFCv 4	-0.0136	0.0307	(465, 473)	149738
LH Cont Cing 1	PUT-VA-rh	-0.0136	0.0307	(179, 512)	83568
LH Default pCunPCC 9	aGP-lh	-0.0136	0.0304	(244, 553)	105839
LH Limbic TempPole 1	RH Vis 20	-0.0136	0.03	(144, 269)	69605
LH Vis 33	CAU-tail-rh	-0.0136	0.0309	(32, 519)	17719
LH Vis 33	RH Limbic TempPole 10	-0.0136	0.0304	(32, 413)	17613
LH Default Temp 7	RH SomMot 1	-0.0136	0.0301	(191, 285)	87763
RH Vis 9	RH Vis 25	-0.0136	0.0309	(258, 274)	109795
RH Vis 24	RH Cont PFCl 6	-0.0136	0.0301	(273, 428)	114269
LH Vis 27	RH SalVentAttn TempOccPar 7	-0.0136	0.0308	(26, 371)	14424
LH Cont pCun 2	RH SalVentAttn FrOperIns 3	-0.0136	0.03	(177, 376)	82681
LH Cont pCun 2	LH Default Par 1	-0.0136	0.0303	(177, 197)	82502
LH Cont Par 8	LH Cont pCun 1	-0.0136	0.0306	(161, 176)	76329
LH SalVentAttn Med 8	HIP-head-m1-lh	-0.0136	0.0308	(135, 527)	66137
LH SalVentAttn ParOper 5	RH SomMot 36	-0.0136	0.0308	(115, 320)	57360
LH Vis 30	LH SalVentAttn FrOperIns 5	-0.0136	0.031	(29, 121)	15752
RH DorsAttn Post 22	RH Limbic OFC 5	-0.0136	0.0305	(355, 401)	133881
LH DorsAttn Post 1	HIP-head-m1-lh	-0.0136	0.0303	(86, 527)	44430
RH Limbic TempPole 4	RH Default Par 2	-0.0136	0.0302	(407, 453)	142903
LH Cont PFCl 5	LH Default PFC 1	-0.0136	0.0298	(170, 206)	79851
LH Vis 18	LH Default Temp 8	-0.0136	0.0307	(17, 192)	9457
LH Vis 18	LH Default Par 8	-0.0136	0.0302	(17, 204)	9469
LH DorsAttn Post 15	LH Default pCunPCC 2	-0.0136	0.0298	(100, 237)	50587
RH Limbic TempPole 2	RH Cont PFCl 9	-0.0136	0.0305	(405, 431)	142586
RH DorsAttn Post 14	RH Default pCunPCC 5	-0.0136	0.03	(347, 493)	132353
LH SalVentAttn FrOperIns 9	LH Cont PFCl 3	-0.0136	0.0304	(125, 168)	61543
LH Vis 24	LH SalVentAttn ParOper 2	-0.0136	0.0307	(23, 112)	12578
LH SomMot 27	LH Cont PFCl 1	-0.0136	0.0305	(65, 166)	34031
LH Default PFC 28	NAc-shell-lh	-0.0136	0.0306	(233, 550)	102371
RH SalVentAttn TempOccPar 4	CAU-body-lh	-0.0136	0.0302	(368, 545)	136521
LH SomMot 5	LH SalVentAttn Med 4	-0.0136	0.0308	(43, 131)	23007
LH SomMot 24	LH Default Par 7	-0.0136	0.0309	(62, 203)	32598
RH DorsAttn Post 8	RH DorsAttn Post 12	-0.0136	0.0301	(341, 345)	130948
LH Vis 24	LH SomMot 24	-0.0136	0.03	(23, 62)	12528
LH SalVentAttn Med 9	LH Default pCunPCC 8	-0.0136	0.0307	(136, 243)	66271
LH Vis 24	LH SomMot 35	-0.0136	0.0308	(23, 73)	12539
LH SomMot 19	RH Default Temp 9	-0.0136	0.0304	(57, 468)	30393
LH SomMot 38	LH Limbic TempPole 2	-0.0136	0.03	(76, 145)	39323
RH DorsAttn Post 20	RH Default PFCdPFCm 14	-0.0136	0.0301	(353, 487)	133568
LH Vis 1	LH SalVentAttn Med 8	-0.0137	0.0296	(0, 135)	135
RH SomMot 9	RH DorsAttn FEF 2	-0.0137	0.0295	(293, 359)	119610
LH DorsAttn Post 7	LH Limbic TempPole 2	-0.0137	0.0291	(92, 145)	46835
RH Vis 9	RH Limbic TempPole 4	-0.0137	0.0292	(258, 407)	109928
LH SomMot 46	LH Limbic TempPole 4	-0.0137	0.0292	(84, 147)	43113
LH Vis 27	LH Limbic OFC 5	-0.0137	0.0287	(26, 142)	14195
LH Default PFC 5	THA-VAia-rh	-0.0137	0.0296	(210, 503)	94688
LH Default PFC 5	RH SomMot 8	-0.0137	0.0286	(210, 292)	94477
RH Limbic TempPole 7	RH Cont PFCl 10	-0.0137	0.0289	(410, 432)	143317
LH SomMot 16	LH Default pCunPCC 1	-0.0137	0.0289	(54, 236)	28667
LH Cont PFCl 1	LH Default pCunPCC 5	-0.0137	0.0292	(166, 240)	78343
RH SomMot 39	RH SalVentAttn Med 3	-0.0137	0.0291	(323, 386)	127002
RH Vis 4	THA-VPl-lh	-0.0137	0.0292	(253, 535)	108566
LH DorsAttn Post 8	LH SalVentAttn ParOper 3	-0.0137	0.0293	(93, 113)	47264
LH Vis 15	LH Limbic OFC 3	-0.0137	0.0287	(14, 140)	7791
RH SomMot 29	RH Limbic TempPole 8	-0.0137	0.0287	(313, 411)	124672
RH Vis 3	RH Vis 25	-0.0137	0.0291	(252, 274)	108004
RH SomMot 3	RH SalVentAttn FrOperIns 7	-0.0137	0.0296	(287, 380)	118050
LH SomMot 15	LH Cont Cing 3	-0.0137	0.0293	(53, 181)	28112
LH DorsAttn Post 17	LH Default PFC 1	-0.0137	0.0294	(102, 206)	51461
LH Vis 11	LH SalVentAttn FrOperIns 5	-0.0137	0.029	(10, 121)	5606
LH Default PFC 5	THA-DP-lh	-0.0137	0.0288	(210, 549)	94734
LH SalVentAttn Med 5	LH Default Temp 4	-0.0137	0.0296	(132, 188)	64538
RH SalVentAttn FrOperIns 4	lAMY-rh	-0.0137	0.0298	(377, 520)	138125
LH SomMot 6	RH SalVentAttn FrOperIns 3	-0.0137	0.0291	(44, 376)	23762
LH Cont Par 7	LH Default Temp 2	-0.0137	0.0297	(160, 186)	75946
RH Vis 13	RH DorsAttn Post 4	-0.0137	0.0288	(262, 337)	111032
LH Vis 14	RH Default Par 6	-0.0137	0.0287	(13, 457)	7568
RH Limbic OFC 2	RH Default PFCdPFCm 15	-0.0137	0.0294	(398, 488)	141579
LH Vis 15	LH DorsAttn Post 15	-0.0137	0.0289	(14, 100)	7751
LH Vis 30	RH SomMot 2	-0.0137	0.0287	(29, 286)	15917
RH SalVentAttn FrOperIns 3	RH Cont Temp 1	-0.0137	0.0295	(376, 420)	137848
LH Limbic TempPole 6	LH Default PFC 22	-0.0137	0.0289	(149, 227)	71598
LH Default Temp 7	RH Vis 31	-0.0137	0.029	(191, 280)	87758
LH SalVentAttn Med 4	THA-DAl-rh	-0.0137	0.0297	(131, 511)	64439
LH DorsAttn Post 16	HIP-head-l-lh	-0.0137	0.0286	(101, 531)	51334
LH Default Par 3	RH SomMot 1	-0.0137	0.0297	(199, 285)	90631
RH SomMot 48	RH DorsAttn Post 20	-0.0137	0.0293	(332, 353)	129003
LH SalVentAttn Med 8	HIP-tail-rh	-0.0137	0.0298	(135, 506)	66116
THA-VAip-lh	HIP-tail-lh	-0.0137	0.0292	(529, 533)	153414
RH Vis 21	RH Default pCunPCC 8	-0.0137	0.0292	(270, 496)	113491
RH SomMot 26	RH Default PFCdPFCm 15	-0.0137	0.0288	(310, 488)	124023
RH Vis 29	RH Default Temp 2	-0.0137	0.0297	(278, 461)	115692
LH Vis 35	LH Cont Par 1	-0.0137	0.0291	(34, 154)	18395
RH Cont Par 1	pGP-lh	-0.0137	0.0288	(414, 552)	144003
LH SomMot 47	LH Default pCunPCC 2	-0.0137	0.029	(85, 237)	43672
RH SomMot 10	RH Cont Par 4	-0.0137	0.0296	(294, 417)	119928
RH Vis 24	RH Cont pCun 1	-0.0137	0.0286	(273, 443)	114284
RH DorsAttn Post 11	RH SalVentAttn Med 13	-0.0137	0.0294	(344, 396)	131632
LH Vis 33	LH Cont PFCd 2	-0.0137	0.0287	(32, 164)	17364
LH Cont Cing 1	LH Default PFC 4	-0.0137	0.029	(179, 209)	83265
LH SomMot 31	RH Limbic OFC 4	-0.0137	0.0294	(69, 400)	36211
LH SalVentAttn Med 5	RH Default Temp 6	-0.0137	0.0292	(132, 465)	64815
LH SomMot 13	RH Limbic TempPole 4	-0.0137	0.0286	(51, 407)	27335
LH DorsAttn FEF 3	LH SalVentAttn Med 8	-0.0137	0.0289	(107, 135)	53635
RH DorsAttn Post 4	RH Default pCunPCC 2	-0.0137	0.0289	(337, 490)	130235
RH Vis 3	RH Cont Par 1	-0.0137	0.0288	(252, 414)	108144
LH Limbic TempPole 5	RH Default Temp 9	-0.0137	0.0295	(148, 468)	71434
LH DorsAttn Post 15	LH Default Par 6	-0.0137	0.0291	(100, 202)	50552
LH Vis 12	LH Cont PFCd 1	-0.0137	0.029	(11, 163)	6191
RH Vis 16	THA-VPm-lh	-0.0137	0.0288	(265, 534)	112099
LH SomMot 7	LH Limbic TempPole 5	-0.0137	0.0297	(45, 148)	24043
LH SalVentAttn ParOper 4	RH Limbic TempPole 1	-0.0137	0.0296	(114, 404)	57005
LH SomMot 4	LH SalVentAttn ParOper 2	-0.0137	0.0293	(42, 112)	22477
LH Limbic TempPole 2	RH Default Par 4	-0.0137	0.029	(145, 455)	70200
LH Vis 30	RH SomMot 3	-0.0137	0.0292	(29, 287)	15918
LH Vis 14	RH Vis 24	-0.0137	0.0297	(13, 273)	7384
LH SomMot 31	CAU-body-rh	-0.0137	0.0292	(69, 518)	36329
RH SomMot 47	RH Cont Cing 1	-0.0137	0.0296	(331, 446)	128874
RH SomMot 6	RH SalVentAttn FrOperIns 7	-0.0137	0.0292	(290, 380)	118845
LH SomMot 19	LH SomMot 30	-0.0137	0.0293	(57, 68)	29993
LH DorsAttn Post 15	LH DorsAttn FEF 3	-0.0137	0.0293	(100, 107)	50457
RH Vis 21	RH SomMot 27	-0.0137	0.0298	(270, 311)	113306
RH SomMot 38	CAU-tail-lh	-0.0137	0.0289	(322, 546)	126931
LH Vis 14	LH Default pCunPCC 5	-0.0137	0.0294	(13, 240)	7351
LH Vis 1	CAU-tail-rh	-0.0137	0.0289	(0, 519)	519
LH SalVentAttn ParOper 3	RH Default Temp 3	-0.0137	0.029	(113, 462)	56623
LH Vis 23	RH Limbic TempPole 4	-0.0137	0.0296	(22, 407)	12342
RH SomMot 6	RH Limbic OFC 1	-0.0137	0.029	(290, 397)	118862
RH SalVentAttn FrOperIns 6	RH Cont PFCl 10	-0.0137	0.0292	(379, 432)	138388
LH SomMot 27	RH SalVentAttn PrC 1	-0.0137	0.0287	(65, 373)	34238
LH Default Par 4	RH Vis 6	-0.0137	0.0291	(200, 255)	90955
LH SomMot 44	LH Cont Cing 1	-0.0137	0.0287	(82, 179)	42204
LH SalVentAttn Med 4	LH Default Par 5	-0.0137	0.0291	(131, 201)	64129
LH Default Temp 1	RH SomMot 30	-0.0137	0.0293	(185, 314)	85599
LH Default Temp 1	RH SomMot 7	-0.0137	0.0289	(185, 291)	85576
LH Vis 33	LH SomMot 34	-0.0137	0.0287	(32, 72)	17272
RH Default Par 4	RH Default pCunPCC 5	-0.0137	0.0294	(455, 493)	148823
LH SomMot 7	mAMY-lh	-0.0137	0.0289	(45, 548)	24443
LH Cont PFCl 8	LH Cont PFCl 8	-0.0137	0.029	(173, 173)	80964
LH Cont PFCl 8	LH Cont PFCl 9	-0.0137	0.029	(173, 174)	80965
LH Cont PFCmp 3	RH Cont Temp 1	-0.0137	0.0292	(184, 420)	85336
LH Default Temp 2	RH Cont Cing 3	-0.0137	0.0296	(186, 448)	86101
LH Vis 38	LH SomMot 32	-0.0137	0.0293	(37, 70)	19865
RH SomMot 23	RH Cont PFCl 19	-0.0137	0.029	(307, 441)	123241
LH SomMot 11	LH Default PFC 14	-0.0137	0.0289	(49, 219)	26140
LH Vis 38	RH Limbic OFC 5	-0.0137	0.0294	(37, 401)	20196
RH SalVentAttn FrOperIns 7	RH Cont PFCl 14	-0.0137	0.0292	(380, 436)	138566
LH DorsAttn Post 13	LH DorsAttn FEF 3	-0.0137	0.0286	(98, 107)	49548
RH Vis 6	RH Limbic TempPole 1	-0.0137	0.0289	(255, 404)	109034
RH Vis 17	RH DorsAttn PrCv 1	-0.0137	0.0297	(266, 362)	112215
RH DorsAttn Post 11	RH Default Temp 4	-0.0137	0.0288	(344, 463)	131699
LH SalVentAttn ParOper 2	LH Default Temp 5	-0.0137	0.029	(112, 189)	55909
LH Default PFC 15	LH Default pCunPCC 5	-0.0137	0.0295	(220, 240)	97810
RH SomMot 45	HIP-head-m1-rh	-0.0137	0.0288	(329, 500)	128481
LH Default PFC 30	RH Limbic TempPole 1	-0.0137	0.0293	(235, 404)	102864
RH DorsAttn Post 24	RH Default Par 3	-0.0137	0.0296	(357, 454)	134329
RH SomMot 3	THA-DAl-lh	-0.0137	0.0289	(287, 538)	118208
LH Vis 25	LH Default pCunPCC 5	-0.0137	0.0288	(24, 240)	13236
LH Limbic TempPole 2	LH Cont PFCl 1	-0.0137	0.0288	(145, 166)	69911
RH SalVentAttn TempOccPar 5	RH SalVentAttn PrC 1	-0.0137	0.0296	(369, 373)	136534
LH SomMot 42	RH DorsAttn Post 2	-0.0137	0.0291	(80, 335)	41415
RH SomMot 35	RH Limbic TempPole 2	-0.0137	0.0295	(319, 405)	126091
RH Cont PFCl 10	RH Cont PFCl 15	-0.0137	0.029	(432, 437)	146237
LH SomMot 1	LH SalVentAttn FrOperIns 4	-0.0137	0.0286	(39, 120)	20946
RH Vis 22	RH Cont PFCl 16	-0.0137	0.0296	(271, 438)	113716
RH Limbic OFC 7	RH Cont PFCl 14	-0.0137	0.0294	(403, 436)	142292
RH Cont pCun 1	RH Default pCunPCC 6	-0.0137	0.0291	(443, 494)	147570
LH Vis 17	LH SomMot 33	-0.0137	0.0286	(16, 71)	8799
RH Default Temp 10	RH Default PFCv 3	-0.0137	0.0286	(469, 472)	150083
RH SomMot 16	RH Default PFCdPFCm 13	-0.0137	0.029	(300, 486)	121536
RH Vis 12	RH SomMot 24	-0.0137	0.0292	(261, 308)	110711
LH SomMot 2	LH Default PFC 6	-0.0137	0.0293	(40, 211)	21551
RH Vis 17	RH Default Temp 3	-0.0137	0.0294	(266, 462)	112315
RH Vis 12	RH Limbic OFC 5	-0.0137	0.0298	(261, 401)	110804
RH Cont Temp 1	HIP-head-m2-rh	-0.0137	0.0289	(420, 501)	144771
RH Cont Temp 1	CAU-DA-rh	-0.0137	0.0287	(420, 517)	144787
LH Limbic TempPole 9	RH SomMot 19	-0.0137	0.0296	(152, 303)	72883
LH Limbic TempPole 9	RH Default Temp 8	-0.0137	0.0292	(152, 467)	73047
LH SomMot 1	LH Limbic OFC 1	-0.0137	0.0289	(39, 138)	20964
LH SomMot 42	LH SalVentAttn FrOperIns 7	-0.0137	0.0294	(80, 123)	41203
RH SomMot 32	RH Default Temp 5	-0.0137	0.0294	(316, 464)	125442
LH Vis 13	RH Vis 1	-0.0137	0.0294	(12, 250)	6820
LH Limbic OFC 2	aGP-lh	-0.0137	0.0295	(139, 553)	67829
LH Vis 24	RH Default Temp 9	-0.0137	0.0293	(23, 468)	12934
LH SalVentAttn ParOper 1	RH Default PFCdPFCm 7	-0.0137	0.0288	(111, 480)	55758
LH Vis 13	RH Limbic TempPole 4	-0.0137	0.0288	(12, 407)	6977
RH Limbic OFC 6	RH Cont PFCv 1	-0.0137	0.0295	(402, 422)	142127
LH SalVentAttn FrOperIns 10	LH Cont PFCl 1	-0.0137	0.029	(126, 166)	61969
LH Vis 16	LH SomMot 28	-0.0137	0.0294	(15, 66)	8256
LH SomMot 35	LH SalVentAttn ParOper 1	-0.0137	0.0288	(73, 111)	37852
LH Default PFC 15	RH Cont Temp 1	-0.0137	0.0295	(220, 420)	97990
PUT-DA-rh	CAU-tail-lh	-0.0137	0.0293	(513, 546)	152907
LH SomMot 1	RH Limbic TempPole 4	-0.0137	0.0287	(39, 407)	21233
RH Vis 34	lAMY-rh	-0.0137	0.0297	(283, 520)	117116
LH Default PFC 4	RH Cont PFCl 7	-0.0137	0.0287	(209, 429)	94270
LH Default Par 4	RH Vis 34	-0.0137	0.0293	(200, 283)	90983
RH Cont Par 6	RH Default pCunPCC 3	-0.0137	0.0286	(419, 491)	144627
LH SomMot 37	HIP-tail-lh	-0.0137	0.0294	(75, 533)	39233
LH SomMot 17	LH DorsAttn Post 9	-0.0137	0.0288	(55, 94)	29024
LH SalVentAttn FrOperIns 6	LH Default pCunPCC 1	-0.0137	0.0295	(122, 236)	60321
LH Default PFC 5	RH Default pCunPCC 1	-0.0137	0.0287	(210, 489)	94674
RH SomMot 10	RH DorsAttn Post 18	-0.0137	0.0293	(294, 351)	119862
LH SomMot 29	THA-DP-rh	-0.0137	0.0292	(67, 522)	35362
LH Vis 30	LH SomMot 28	-0.0137	0.0297	(29, 66)	15697
LH Vis 30	LH SomMot 29	-0.0137	0.029	(29, 67)	15698
LH Cont Cing 2	LH Default PFC 27	-0.0137	0.0289	(180, 232)	83662
RH SomMot 36	RH DorsAttn Post 21	-0.0137	0.0297	(320, 354)	126274
LH Cont PFCl 9	LH Default PFC 1	-0.0138	0.0281	(174, 206)	81377
RH Vis 18	RH SomMot 33	-0.0138	0.0276	(267, 317)	112457
RH SalVentAttn Med 2	RH Limbic OFC 7	-0.0138	0.0283	(385, 403)	139388
LH SalVentAttn FrOperIns 6	LH Default PFC 2	-0.0138	0.0281	(122, 207)	60292
LH SomMot 5	RH SomMot 9	-0.0138	0.0277	(43, 293)	23169
LH Cont Par 6	LH Default pCunPCC 7	-0.0138	0.0278	(159, 242)	75608
LH SalVentAttn FrOperIns 5	CAU-VA-lh	-0.0138	0.0279	(121, 543)	60196
LH SomMot 46	LH DorsAttn Post 12	-0.0138	0.0284	(84, 97)	43063
LH Default Par 3	LH Default pCunPCC 8	-0.0138	0.0279	(199, 243)	90589
RH Vis 10	RH DorsAttn Post 24	-0.0138	0.0282	(259, 357)	110173
LH DorsAttn Post 17	LH Default Temp 8	-0.0138	0.0285	(102, 192)	51447
LH Vis 27	LH DorsAttn Post 9	-0.0138	0.0285	(26, 94)	14147
LH Cont PFCl 8	LH Default pCunPCC 5	-0.0138	0.0282	(173, 240)	81031
RH SalVentAttn TempOccPar 7	RH Default pCunPCC 2	-0.0138	0.0283	(371, 490)	137018
LH Default PFC 1	RH Default pCunPCC 3	-0.0138	0.028	(206, 491)	93294
LH SomMot 26	RH Default Temp 1	-0.0138	0.0285	(64, 460)	33836
RH Vis 3	CAU-DA-lh	-0.0138	0.0277	(252, 544)	108274
RH Vis 12	RH SalVentAttn TempOccPar 4	-0.0138	0.0278	(261, 368)	110771
LH SalVentAttn FrOperIns 4	RH SalVentAttn FrOperIns 5	-0.0138	0.0282	(120, 378)	59598
LH SalVentAttn ParOper 1	LH Default Temp 11	-0.0138	0.028	(111, 195)	55473
LH SomMot 2	LH Cont PFCl 7	-0.0138	0.0283	(40, 172)	21512
LH Cont PFCl 9	LH Default PFC 25	-0.0138	0.028	(174, 230)	81401
LH SomMot 39	LH Limbic TempPole 2	-0.0138	0.0275	(77, 145)	39800
LH Vis 24	LH SalVentAttn PFCl 1	-0.0138	0.0285	(23, 127)	12593
RH Default PFCdPFCm 3	HIP-body-lh	-0.0138	0.0286	(476, 532)	150710
LH SomMot 28	HIP-head-m1-rh	-0.0138	0.0283	(66, 500)	34853
LH SalVentAttn FrOperIns 6	THA-VPl-rh	-0.0138	0.0275	(122, 508)	60593
RH SomMot 38	RH Default Temp 3	-0.0138	0.0278	(322, 462)	126847
LH Limbic TempPole 9	RH SomMot 26	-0.0138	0.0276	(152, 310)	72890
RH SomMot 35	RH Cont PFCl 1	-0.0138	0.0284	(319, 423)	126109
RH SalVentAttn FrOperIns 8	RH Default PFCv 4	-0.0138	0.0279	(381, 473)	138776
LH Vis 31	THA-DP-rh	-0.0138	0.0278	(30, 522)	16677
LH SomMot 35	LH Limbic TempPole 9	-0.0138	0.0285	(73, 152)	37893
LH Limbic TempPole 6	LH Cont pCun 3	-0.0138	0.028	(149, 178)	71549
LH Vis 33	RH Cont Cing 1	-0.0138	0.0282	(32, 446)	17646
RH Limbic TempPole 6	RH Cont Temp 1	-0.0138	0.0279	(409, 420)	143161
LH Vis 19	THA-VAia-rh	-0.0138	0.0275	(18, 503)	10304
RH Default pCunPCC 11	THA-DAm-lh	-0.0138	0.0281	(499, 537)	152233
RH DorsAttn PrCv 2	RH Cont PFCl 7	-0.0138	0.0284	(363, 429)	135465
LH Vis 6	THA-VAia-rh	-0.0138	0.0279	(5, 503)	3258
LH SomMot 39	LH Default pCunPCC 6	-0.0138	0.0278	(77, 241)	39896
RH Cont PFCl 1	RH Cont PFCl 20	-0.0138	0.0276	(423, 442)	145108
LH SalVentAttn Med 7	LH Default pCunPCC 5	-0.0138	0.0284	(134, 240)	65431
RH DorsAttn Post 17	HIP-head-m2-lh	-0.0138	0.0286	(350, 528)	133003
LH Cont PFCv 1	PUT-VA-rh	-0.0138	0.028	(175, 512)	82062
LH DorsAttn Post 2	RH SomMot 15	-0.0138	0.0276	(87, 299)	44669
LH Vis 16	RH SomMot 10	-0.0138	0.0277	(15, 294)	8484
RH Limbic OFC 7	RH Limbic TempPole 5	-0.0138	0.0284	(403, 408)	142264
LH SomMot 40	THA-DAl-rh	-0.0138	0.0284	(78, 511)	40642
RH DorsAttn Post 13	RH Default Temp 4	-0.0138	0.0283	(346, 463)	132116
RH SomMot 44	NAc-core-lh	-0.0138	0.0278	(328, 551)	128307
RH DorsAttn Post 2	RH Default pCunPCC 3	-0.0138	0.0279	(335, 491)	129801
LH Vis 30	RH Vis 15	-0.0138	0.0284	(29, 264)	15895
RH SomMot 33	RH DorsAttn Post 19	-0.0138	0.0278	(317, 352)	125567
RH SomMot 39	RH Cont Par 2	-0.0138	0.0283	(323, 415)	127031
RH Default PFCv 4	mAMY-lh	-0.0138	0.0281	(473, 548)	150489
LH Cont Cing 3	RH Vis 33	-0.0138	0.0276	(181, 282)	84085
RH SomMot 18	HIP-head-m2-lh	-0.0138	0.0277	(302, 528)	122083
RH Cont Par 2	RH Cont Cing 3	-0.0138	0.0282	(415, 448)	144038
LH SomMot 22	RH Vis 1	-0.0138	0.0276	(60, 250)	31660
LH SalVentAttn ParOper 2	RH Cont Temp 1	-0.0138	0.0286	(112, 420)	56140
LH SalVentAttn ParOper 3	LH Limbic TempPole 2	-0.0138	0.0285	(113, 145)	56306
LH Cont Cing 1	RH SalVentAttn Med 4	-0.0138	0.0285	(179, 387)	83443
LH Vis 25	RH Vis 2	-0.0138	0.0282	(24, 251)	13247
LH Vis 25	LH Limbic TempPole 10	-0.0138	0.0279	(24, 153)	13149
LH SomMot 27	LH Cont Par 4	-0.0138	0.0284	(65, 157)	34022
LH Vis 32	LH Cont Par 7	-0.0138	0.0282	(31, 160)	16838
LH Default PFC 23	RH Vis 31	-0.0138	0.0275	(228, 280)	100486
RH Limbic TempPole 4	CAU-DA-lh	-0.0138	0.0283	(407, 544)	142994
LH Vis 27	LH SomMot 4	-0.0138	0.0275	(26, 42)	14095
LH Default Temp 2	RH SalVentAttn FrOperIns 7	-0.0138	0.0282	(186, 380)	86033
RH Vis 31	RH SalVentAttn FrOperIns 5	-0.0138	0.0284	(280, 378)	116158
RH SomMot 6	RH Cont Cing 1	-0.0138	0.0285	(290, 446)	118911
LH Default PFC 17	RH Cont PFCl 11	-0.0138	0.0282	(222, 433)	98668
LH Vis 18	LH Default Temp 7	-0.0138	0.0277	(17, 191)	9456
RH SomMot 40	RH Default Par 8	-0.0138	0.028	(324, 459)	127305
RH Cont PFCl 19	RH Default PFCdPFCm 9	-0.0138	0.0276	(441, 482)	147335
RH Vis 32	RH DorsAttn Post 13	-0.0138	0.0278	(281, 346)	116399
RH DorsAttn PrCv 1	RH Default PFCdPFCm 5	-0.0138	0.0276	(362, 478)	135323
RH DorsAttn FEF 3	RH SalVentAttn TempOccPar 2	-0.0138	0.0284	(360, 366)	134826
RH Vis 23	RH Vis 27	-0.0138	0.0285	(272, 276)	113836
LH DorsAttn Post 13	LH SalVentAttn ParOper 3	-0.0138	0.0285	(98, 113)	49554
RH Vis 24	RH Default pCunPCC 10	-0.0138	0.0284	(273, 498)	114339
LH DorsAttn PrCv 1	RH Limbic TempPole 1	-0.0138	0.0277	(109, 404)	54795
LH DorsAttn PrCv 1	RH Limbic TempPole 5	-0.0138	0.0281	(109, 408)	54799
RH Cont Temp 2	RH Default PFCdPFCm 7	-0.0138	0.0285	(421, 480)	144883
RH SomMot 12	RH DorsAttn Post 18	-0.0138	0.0277	(296, 351)	120379
RH Vis 15	RH Cont pCun 3	-0.0138	0.0282	(264, 445)	111721
RH SalVentAttn TempOccPar 4	RH Default Par 4	-0.0138	0.028	(368, 455)	136431
RH DorsAttn Post 1	RH SalVentAttn Med 11	-0.0138	0.0283	(334, 394)	129485
LH Vis 32	RH Default Temp 8	-0.0138	0.028	(31, 467)	17145
LH Default Temp 7	RH Vis 2	-0.0138	0.0279	(191, 251)	87729
RH Cont Par 2	HIP-head-m2-lh	-0.0138	0.0283	(415, 528)	144118
RH Vis 24	RH SomMot 40	-0.0138	0.0281	(273, 324)	114165
LH Default PFC 25	RH Cont Temp 1	-0.0138	0.028	(230, 420)	101275
RH Limbic TempPole 4	RH Default Temp 6	-0.0138	0.0284	(407, 465)	142915
LH Vis 26	LH Default pCunPCC 2	-0.0138	0.0282	(25, 237)	13762
LH Vis 2	LH Vis 35	-0.0138	0.0283	(1, 34)	587
RH SomMot 25	RH SomMot 28	-0.0138	0.028	(309, 312)	123603
RH SomMot 14	RH Limbic TempPole 2	-0.0138	0.0283	(298, 405)	120946
RH SalVentAttn TempOccPar 7	RH Limbic TempPole 6	-0.0138	0.0285	(371, 409)	136937
RH Limbic OFC 4	PUT-DP-rh	-0.0138	0.0285	(400, 515)	141915
RH Limbic OFC 5	RH Limbic TempPole 8	-0.0138	0.0277	(401, 411)	141964
LH SalVentAttn Med 10	RH Default Temp 4	-0.0138	0.028	(137, 463)	66908
RH SalVentAttn FrOperIns 9	THA-VAs-lh	-0.0138	0.0277	(382, 536)	139011
LH Limbic TempPole 2	RH Default Temp 4	-0.0138	0.0277	(145, 463)	70208
RH SomMot 29	HIP-head-m2-rh	-0.0138	0.0276	(313, 501)	124762
LH Default Temp 3	RH SalVentAttn TempOccPar 7	-0.0138	0.028	(187, 371)	86391
LH SomMot 32	RH Vis 1	-0.0138	0.0279	(70, 250)	36545
RH SomMot 35	RH SalVentAttn TempOccPar 6	-0.0138	0.0279	(319, 370)	126056
RH SalVentAttn FrOperIns 7	RH Limbic TempPole 7	-0.0138	0.0276	(380, 410)	138540
RH SomMot 42	RH SomMot 42	-0.0138	0.0277	(326, 326)	127629
LH Vis 37	LH Cont pCun 3	-0.0138	0.0285	(36, 178)	19456
LH Limbic TempPole 1	RH Vis 14	-0.0138	0.028	(144, 263)	69599
RH SomMot 7	aGP-rh	-0.0138	0.0278	(291, 526)	119254
LH DorsAttn Post 15	LH Limbic OFC 5	-0.0138	0.0276	(100, 142)	50492
LH Vis 27	RH SalVentAttn TempOccPar 5	-0.0138	0.0277	(26, 369)	14422
LH SomMot 36	LH Default Par 2	-0.0138	0.0279	(74, 198)	38419
LH Default Temp 12	RH Default Temp 7	-0.0138	0.028	(196, 466)	89744
RH Cont PFCmp 1	RH Default PFCdPFCm 11	-0.0138	0.0277	(449, 484)	148205
LH Vis 30	RH Default Temp 6	-0.0138	0.0285	(29, 465)	16096
LH SomMot 26	LH Limbic TempPole 10	-0.0138	0.0285	(64, 153)	33529
LH Vis 33	LH SomMot 47	-0.0138	0.0284	(32, 85)	17285
RH Vis 11	RH SomMot 14	-0.0138	0.0284	(260, 298)	110408
RH DorsAttn FEF 4	lAMY-rh	-0.0138	0.0284	(361, 520)	135173
LH Vis 26	LH SomMot 33	-0.0138	0.0282	(25, 71)	13596
LH Vis 27	aGP-rh	-0.0138	0.0276	(26, 526)	14579
RH SomMot 12	RH Default pCunPCC 1	-0.0138	0.0285	(296, 489)	120517
LH DorsAttn FEF 4	LH SalVentAttn ParOper 1	-0.0138	0.0283	(108, 111)	54057
LH Cont Par 1	LH Cont Par 8	-0.0138	0.0284	(154, 161)	73542
RH Default Par 8	aGP-lh	-0.0138	0.028	(459, 553)	149269
LH Cont Par 8	LH Default pCunPCC 2	-0.0138	0.0284	(161, 237)	76390
LH SomMot 7	PUT-DA-rh	-0.0138	0.0283	(45, 513)	24408
LH Limbic OFC 1	RH DorsAttn FEF 2	-0.0138	0.0281	(138, 359)	67220
LH SalVentAttn FrOperIns 3	CAU-body-rh	-0.0138	0.0282	(119, 518)	59304
LH SalVentAttn FrOperIns 4	LH SalVentAttn Med 3	-0.0138	0.0283	(120, 130)	59350
RH SomMot 12	RH SomMot 40	-0.0138	0.0277	(296, 324)	120352
RH DorsAttn FEF 4	pGP-rh	-0.0138	0.0279	(361, 525)	135178
RH Cont PFCl 13	RH Default PFCdPFCm 3	-0.0138	0.0277	(435, 476)	146636
RH Default Par 4	HIP-head-l-rh	-0.0138	0.0286	(455, 504)	148834
LH Vis 13	LH Vis 35	-0.0138	0.0277	(12, 34)	6604
RH Vis 19	RH Default pCunPCC 3	-0.0138	0.0277	(268, 491)	112917
RH Default PFCdPFCm 2	THA-VAia-rh	-0.0138	0.0278	(475, 503)	150603
LH SalVentAttn FrOperIns 3	LH Limbic OFC 6	-0.0138	0.0279	(119, 143)	58929
LH Vis 15	LH SomMot 24	-0.0138	0.0276	(14, 62)	7713
LH Vis 14	RH Limbic TempPole 7	-0.0138	0.0275	(13, 410)	7521
LH Vis 24	LH SalVentAttn TempOcc 1	-0.0138	0.0279	(23, 116)	12582
LH Cont PFCl 3	RH Limbic TempPole 6	-0.0138	0.0283	(168, 409)	79285
LH SalVentAttn FrOperIns 6	LH Default PFC 22	-0.0138	0.0277	(122, 227)	60312
RH SalVentAttn Med 2	HIP-head-m2-rh	-0.0138	0.0276	(385, 501)	139486
LH Vis 15	LH Vis 18	-0.0138	0.0278	(14, 17)	7668
LH SalVentAttn Med 1	mAMY-lh	-0.0138	0.0279	(128, 548)	63204
RH Limbic OFC 3	RH Cont PFCl 19	-0.0138	0.0276	(399, 441)	141687
LH Limbic TempPole 3	LH Default Temp 8	-0.0138	0.0285	(146, 192)	70345
RH Vis 18	RH DorsAttn Post 12	-0.0138	0.0283	(267, 345)	112485
RH SomMot 33	RH SalVentAttn FrOperIns 6	-0.0139	0.027	(317, 379)	125594
RH Default Par 1	THA-VAs-lh	-0.0139	0.0268	(452, 536)	148566
LH SalVentAttn FrOperIns 6	LH Default pCunPCC 9	-0.0139	0.0272	(122, 244)	60329
LH SomMot 17	LH SomMot 27	-0.0139	0.0272	(55, 65)	28995
RH Vis 28	RH SomMot 23	-0.0139	0.0271	(277, 307)	115262
LH SomMot 5	LH DorsAttn Post 14	-0.0139	0.0268	(43, 99)	22975
LH Cont Par 4	LH Default pCunPCC 3	-0.0139	0.027	(157, 238)	74813
RH Cont PFCl 4	RH Default PFCdPFCm 7	-0.0139	0.0269	(426, 480)	145533
LH SomMot 5	RH Limbic TempPole 6	-0.0139	0.0269	(43, 409)	23285
LH SalVentAttn FrOperIns 3	LH SalVentAttn FrOperIns 5	-0.0139	0.0265	(119, 121)	58907
RH SalVentAttn TempOccPar 8	RH SalVentAttn FrOperIns 7	-0.0139	0.0266	(372, 380)	137090
RH Vis 4	RH DorsAttn Post 12	-0.0139	0.0265	(253, 345)	108376
LH Default PFC 18	RH Vis 31	-0.0139	0.0274	(223, 280)	98846
LH Vis 34	RH SomMot 28	-0.0139	0.0275	(33, 312)	18033
LH Cont PFCl 1	LH Default PFC 24	-0.0139	0.0274	(166, 229)	78332
RH SomMot 26	RH DorsAttn FEF 3	-0.0139	0.0272	(310, 360)	123895
LH Limbic TempPole 6	RH SomMot 34	-0.0139	0.0267	(149, 318)	71689
RH Vis 14	RH SomMot 33	-0.0139	0.0272	(263, 317)	111303
LH SalVentAttn FrOperIns 7	RH SomMot 16	-0.0139	0.027	(123, 300)	60816
RH SomMot 2	RH Default PFCdPFCm 10	-0.0139	0.0272	(286, 483)	117886
LH Default PFC 26	HIP-head-m1-rh	-0.0139	0.0267	(231, 500)	101678
LH Vis 21	LH Vis 21	-0.0139	0.0267	(20, 20)	10890
RH Cont PFCl 13	RH Default PFCdPFCm 4	-0.0139	0.0274	(435, 477)	146637
LH Default PFC 17	RH Limbic TempPole 6	-0.0139	0.0274	(222, 409)	98644
LH SomMot 32	LH Cont Par 2	-0.0139	0.0274	(70, 155)	36450
RH SalVentAttn Med 3	RH Cont PFCl 18	-0.0139	0.0265	(386, 440)	139593
RH SomMot 45	RH SalVentAttn FrOperIns 3	-0.0139	0.0267	(329, 376)	128357
LH Limbic TempPole 8	LH Default Temp 1	-0.0139	0.0269	(151, 185)	72363
LH Cont pCun 1	RH Default Temp 7	-0.0139	0.0272	(176, 466)	82394
RH Vis 15	RH Default PFCdPFCm 5	-0.0139	0.0271	(264, 478)	111754
LH SomMot 44	LH Limbic TempPole 6	-0.0139	0.0271	(82, 149)	42174
RH Vis 2	RH SalVentAttn TempOccPar 4	-0.0139	0.0273	(251, 368)	107796
LH SomMot 27	RH Default Par 6	-0.0139	0.027	(65, 457)	34322
RH SomMot 32	RH DorsAttn Post 11	-0.0139	0.0274	(316, 344)	125322
RH Default PFCdPFCm 4	THA-VAia-lh	-0.0139	0.0274	(477, 530)	150785
LH Cont Cing 1	RH Vis 23	-0.0139	0.0265	(179, 272)	83328
LH Default PFC 27	LH Default pCunPCC 5	-0.0139	0.0265	(232, 240)	101740
LH Cont PFCl 6	LH Default PFC 9	-0.0139	0.0273	(171, 214)	80242
RH Cont PFCl 11	HIP-head-l-lh	-0.0139	0.027	(433, 531)	146452
RH Vis 11	RH DorsAttn Post 13	-0.0139	0.0272	(260, 346)	110456
LH SomMot 12	LH SomMot 34	-0.0139	0.027	(50, 72)	26497
LH Default Par 7	RH Default pCunPCC 1	-0.0139	0.0271	(203, 489)	92245
RH Vis 29	RH Cont Par 5	-0.0139	0.0274	(278, 418)	115649
RH Vis 5	RH Cont PFCl 15	-0.0139	0.027	(254, 437)	108768
LH Limbic OFC 1	LH Cont PFCl 9	-0.0139	0.0266	(138, 174)	67035
LH SalVentAttn Med 10	RH Default Par 4	-0.0139	0.0274	(137, 455)	66900
LH SomMot 22	RH Default Par 6	-0.0139	0.0272	(60, 457)	31867
RH SalVentAttn PFCl 1	RH Limbic TempPole 7	-0.0139	0.0266	(383, 410)	139056
RH Cont PFCl 13	RH Default PFCdPFCm 9	-0.0139	0.0265	(435, 482)	146642
LH Default Temp 7	LH Default PFC 27	-0.0139	0.0273	(191, 232)	87710
LH Limbic TempPole 5	LH Default PFC 6	-0.0139	0.0265	(148, 211)	71177
RH Cont pCun 1	RH Default Temp 2	-0.0139	0.027	(443, 461)	147537
RH Default PFCdPFCm 15	THA-DP-lh	-0.0139	0.0269	(488, 549)	151585
RH Cont PFCl 20	CAU-tail-rh	-0.0139	0.0272	(442, 519)	147484
LH Vis 28	LH SomMot 28	-0.0139	0.0273	(27, 66)	14646
LH DorsAttn PrCv 1	LH Cont PFCl 3	-0.0139	0.0267	(109, 168)	54559
LH Limbic TempPole 9	LH Cont Par 4	-0.0139	0.027	(152, 157)	72737
LH SomMot 11	LH Cont Par 4	-0.0139	0.0274	(49, 157)	26078
LH SalVentAttn Med 7	LH Limbic TempPole 1	-0.0139	0.0274	(134, 144)	65335
RH DorsAttn Post 9	RH Default PFCdPFCm 13	-0.0139	0.0272	(342, 486)	131301
RH Vis 25	RH SomMot 1	-0.0139	0.0267	(274, 285)	114406
LH DorsAttn Post 1	RH Default pCunPCC 3	-0.0139	0.0273	(86, 491)	44394
LH Vis 32	LH Default Temp 6	-0.0139	0.0273	(31, 190)	16868
LH SalVentAttn Med 3	THA-VPm-rh	-0.0139	0.0266	(130, 507)	64012
LH Vis 22	LH DorsAttn Post 5	-0.0139	0.0265	(21, 90)	11493
LH Vis 4	LH Vis 22	-0.0139	0.0268	(3, 21)	1677
RH SomMot 37	RH DorsAttn Post 20	-0.0139	0.0265	(321, 353)	126506
RH DorsAttn Post 17	RH Default Temp 7	-0.0139	0.0273	(350, 466)	132941
LH DorsAttn FEF 3	LH SalVentAttn ParOper 2	-0.0139	0.027	(107, 112)	53612
LH Limbic TempPole 7	LH Default Par 6	-0.0139	0.027	(150, 202)	71977
LH Vis 20	LH DorsAttn Post 7	-0.0139	0.0273	(19, 92)	10428
LH Vis 11	RH Cont Temp 2	-0.0139	0.0268	(10, 421)	5906
RH Vis 6	RH DorsAttn Post 14	-0.0139	0.0273	(255, 347)	108977
RH SomMot 9	RH Default PFCdPFCm 10	-0.0139	0.0264	(293, 483)	119734
LH Limbic TempPole 2	LH Cont Par 4	-0.0139	0.0268	(145, 157)	69902
LH SalVentAttn ParOper 3	LH Cont PFCl 7	-0.0139	0.0268	(113, 172)	56333
RH DorsAttn Post 24	RH Cont Cing 3	-0.0139	0.0266	(357, 448)	134323
LH Default pCunPCC 9	HIP-head-m1-lh	-0.0139	0.0274	(244, 527)	105813
LH SalVentAttn FrOperIns 10	HIP-head-m2-rh	-0.0139	0.0272	(126, 501)	62304
LH Vis 14	LH Vis 14	-0.0139	0.0265	(13, 13)	7124
LH Cont OFC 1	LH Default PFC 16	-0.0139	0.0269	(165, 221)	77936
LH SomMot 14	LH Cont Par 7	-0.0139	0.0265	(52, 160)	27590
RH Cont Par 1	RH Default PFCdPFCm 10	-0.0139	0.0269	(414, 483)	143934
LH Default Par 3	RH Default Temp 9	-0.0139	0.0266	(199, 468)	90814
LH Vis 1	RH Limbic TempPole 2	-0.0139	0.0269	(0, 405)	405
LH SomMot 23	LH Cont PFCmp 1	-0.0139	0.0274	(61, 182)	32085
RH Limbic OFC 4	RH Cont PFCl 7	-0.0139	0.0269	(400, 429)	141829
RH SomMot 11	RH DorsAttn PrCv 1	-0.0139	0.0274	(295, 362)	120132
RH SomMot 12	RH SalVentAttn FrOperIns 4	-0.0139	0.0274	(296, 377)	120405
LH SomMot 41	LH DorsAttn Post 8	-0.0139	0.0274	(79, 93)	40699
LH Default Temp 8	RH SomMot 39	-0.0139	0.0271	(192, 323)	88163
LH SomMot 33	LH SalVentAttn ParOper 4	-0.0139	0.0274	(71, 114)	36892
LH Vis 25	LH SomMot 43	-0.0139	0.0264	(24, 81)	13077
LH DorsAttn Post 2	LH Cont Par 5	-0.0139	0.0273	(87, 158)	44528
LH Vis 39	LH Default Par 6	-0.0139	0.0271	(38, 202)	20513
LH SomMot 6	THA-VAip-rh	-0.0139	0.0268	(44, 502)	23888
RH SomMot 6	RH Default PFCdPFCm 7	-0.0139	0.0265	(290, 480)	118945
LH SomMot 14	RH Default Temp 6	-0.0139	0.0274	(52, 465)	27895
RH SomMot 6	HIP-body-rh	-0.0139	0.0271	(290, 505)	118970
LH DorsAttn FEF 2	LH SalVentAttn Med 4	-0.0139	0.0272	(106, 131)	53184
RH SomMot 49	RH Limbic TempPole 4	-0.0139	0.0274	(333, 407)	129278
LH DorsAttn Post 16	RH Default Temp 5	-0.0139	0.0265	(101, 464)	51267
RH SomMot 12	RH Limbic TempPole 5	-0.0139	0.0273	(296, 408)	120436
RH DorsAttn Post 24	lAMY-lh	-0.0139	0.0273	(357, 547)	134422
LH Default Temp 1	LH Default Temp 12	-0.0139	0.0274	(185, 196)	85481
LH SomMot 21	LH Default PFC 27	-0.0139	0.0273	(59, 232)	31148
RH SomMot 8	RH Cont PFCl 1	-0.0139	0.0266	(292, 423)	119413
LH Vis 31	mAMY-rh	-0.0139	0.0265	(30, 521)	16676
RH Vis 11	CAU-tail-rh	-0.0139	0.0274	(260, 519)	110629
RH Cont PFCl 8	RH Cont PFCl 10	-0.0139	0.0271	(430, 432)	145987
LH Default PFC 1	HIP-head-m2-rh	-0.0139	0.0267	(206, 501)	93304
LH SomMot 26	RH SomMot 17	-0.0139	0.0273	(64, 301)	33677
RH Vis 24	RH Limbic TempPole 2	-0.0139	0.0268	(273, 405)	114246
RH Vis 24	RH Limbic OFC 6	-0.0139	0.0264	(273, 402)	114243
LH Vis 34	LH Vis 36	-0.0139	0.0273	(33, 35)	17756
RH SalVentAttn FrOperIns 3	RH Default Temp 10	-0.0139	0.027	(376, 469)	137897
LH SomMot 47	LH Limbic TempPole 9	-0.0139	0.0273	(85, 152)	43587
LH SomMot 30	RH Default pCunPCC 3	-0.0139	0.0268	(68, 491)	35817
LH Default Par 8	LH Default pCunPCC 5	-0.0139	0.0274	(204, 240)	92346
LH SalVentAttn Med 5	LH Default PFC 9	-0.0139	0.0273	(132, 214)	64564
RH SomMot 15	THA-DAl-lh	-0.0139	0.0266	(299, 538)	121334
LH Vis 15	LH DorsAttn Post 14	-0.0139	0.027	(14, 99)	7750
RH Cont PFCl 4	RH Default PFCdPFCm 6	-0.0139	0.0274	(426, 479)	145532
LH Default Temp 8	RH SomMot 9	-0.0139	0.0265	(192, 293)	88133
LH SomMot 9	LH Default Temp 8	-0.0139	0.0267	(47, 192)	25102
RH Vis 30	RH Default pCunPCC 10	-0.0139	0.0268	(279, 498)	116004
RH Vis 33	RH SalVentAttn FrOperIns 2	-0.0139	0.0266	(282, 375)	116700
LH DorsAttn Post 2	RH SomMot 35	-0.0139	0.0268	(87, 319)	44689
RH SalVentAttn TempOccPar 5	aGP-lh	-0.0139	0.0266	(369, 553)	136714
RH SomMot 17	RH SomMot 30	-0.0139	0.027	(301, 314)	121617
RH SomMot 32	RH Default pCunPCC 3	-0.0139	0.0273	(316, 491)	125469
RH DorsAttn Post 3	RH Cont Par 5	-0.0139	0.0272	(336, 418)	129946
LH Limbic TempPole 3	LH Cont pCun 3	-0.0139	0.027	(146, 178)	70331
RH Cont PFCl 1	THA-DAm-lh	-0.0139	0.0271	(423, 537)	145203
LH Vis 27	RH Vis 1	-0.0139	0.0272	(26, 250)	14303
RH Vis 27	RH Default pCunPCC 6	-0.0139	0.0272	(276, 494)	115172
LH Cont Par 6	LH Default Par 4	-0.0139	0.0272	(159, 200)	75566
LH Cont Par 6	LH Default pCunPCC 3	-0.0139	0.027	(159, 238)	75604
RH DorsAttn Post 19	HIP-head-m2-lh	-0.0139	0.0274	(352, 528)	133408
LH SalVentAttn FrOperIns 1	RH Cont pCun 3	-0.0139	0.0274	(117, 445)	58360
LH Limbic TempPole 3	LH Default PFC 27	-0.0139	0.0274	(146, 232)	70385
LH Cont Cing 2	LH Default Temp 11	-0.0139	0.0272	(180, 195)	83625
CAU-tail-lh	aGP-lh	-0.0139	0.027	(546, 553)	153706
LH Cont Par 4	RH SomMot 28	-0.0139	0.0272	(157, 312)	74887
LH SalVentAttn FrOperIns 1	RH DorsAttn Post 22	-0.0139	0.0264	(117, 355)	58270
LH SalVentAttn FrOperIns 1	RH SalVentAttn TempOccPar 1	-0.014	0.0257	(117, 365)	58280
RH Vis 30	RH DorsAttn Post 7	-0.014	0.0263	(279, 340)	115846
LH Default Temp 4	RH DorsAttn Post 24	-0.014	0.026	(188, 357)	86743
RH SomMot 9	RH Cont PFCl 1	-0.014	0.0258	(293, 423)	119674
RH Limbic OFC 5	HIP-head-m2-lh	-0.014	0.0255	(401, 528)	142081
LH SomMot 26	RH DorsAttn FEF 2	-0.014	0.0262	(64, 359)	33735
LH SomMot 2	LH Default PFC 30	-0.014	0.0262	(40, 235)	21575
LH Vis 19	LH Vis 38	-0.014	0.026	(18, 37)	9838
LH SalVentAttn FrOperIns 6	LH SalVentAttn FrOperIns 9	-0.014	0.026	(122, 125)	60210
RH Limbic TempPole 8	RH Default PFCdPFCm 12	-0.014	0.0261	(411, 485)	143513
LH SomMot 30	LH DorsAttn Post 7	-0.014	0.0257	(68, 92)	35418
LH Cont pCun 3	RH Cont Temp 1	-0.014	0.0257	(178, 420)	83101
LH Cont pCun 3	RH Default Temp 7	-0.014	0.026	(178, 466)	83147
LH Default PFC 21	HIP-head-m1-lh	-0.014	0.0256	(226, 527)	100080
RH Limbic TempPole 7	RH Default PFCdPFCm 10	-0.014	0.0257	(410, 483)	143368
LH DorsAttn Post 18	LH Cont Par 7	-0.014	0.026	(103, 160)	51866
LH Default Temp 6	LH Default PFC 6	-0.014	0.0254	(190, 211)	87326
RH DorsAttn Post 4	RH DorsAttn Post 17	-0.014	0.0257	(337, 350)	130095
LH SomMot 41	LH Limbic TempPole 2	-0.014	0.0263	(79, 145)	40751
RH Vis 30	RH Default pCunPCC 7	-0.014	0.0263	(279, 495)	116001
LH DorsAttn Post 17	RH Limbic TempPole 6	-0.014	0.026	(102, 409)	51664
LH Default Temp 10	RH Cont Temp 1	-0.014	0.0261	(194, 420)	88981
LH SalVentAttn Med 4	HIP-head-m1-lh	-0.014	0.0256	(131, 527)	64455
RH SomMot 15	RH Cont Cing 1	-0.014	0.0255	(299, 446)	121242
RH SomMot 31	RH Cont PFCl 16	-0.014	0.0264	(315, 438)	125178
LH Cont PFCl 1	LH Default PFC 27	-0.014	0.0254	(166, 232)	78335
LH Vis 3	LH SomMot 41	-0.014	0.0262	(2, 79)	1184
LH SalVentAttn Med 7	THA-VAs-lh	-0.014	0.0261	(134, 536)	65727
LH SalVentAttn Med 7	PUT-VA-lh	-0.014	0.0255	(134, 539)	65730
RH Default Temp 8	HIP-tail-lh	-0.014	0.0255	(467, 533)	149973
RH DorsAttn Post 18	RH Default Par 2	-0.014	0.0255	(351, 453)	133131
LH SomMot 1	RH Default Temp 9	-0.014	0.0259	(39, 468)	21294
LH SalVentAttn FrOperIns 4	RH DorsAttn FEF 1	-0.014	0.0254	(120, 358)	59578
LH Vis 23	LH DorsAttn FEF 4	-0.014	0.0254	(22, 108)	12043
RH Vis 3	THA-DP-rh	-0.014	0.0255	(252, 522)	108252
LH Vis 19	LH Limbic TempPole 1	-0.014	0.0261	(18, 144)	9945
LH Vis 1	RH SomMot 3	-0.014	0.0262	(0, 287)	287
LH SomMot 4	RH Limbic TempPole 5	-0.014	0.0261	(42, 408)	22773
RH Limbic OFC 6	RH Default PFCdPFCm 7	-0.014	0.0256	(402, 480)	142185
RH Vis 24	CAU-body-lh	-0.014	0.0256	(273, 545)	114386
RH Vis 1	RH Cont PFCl 18	-0.014	0.0256	(250, 440)	107565
RH DorsAttn Post 24	RH Default PFCdPFCm 5	-0.014	0.026	(357, 478)	134353
LH Vis 24	RH DorsAttn PrCv 2	-0.014	0.0256	(23, 363)	12829
RH SomMot 14	RH Default Temp 2	-0.014	0.026	(298, 461)	121002
RH Limbic OFC 5	THA-DAm-rh	-0.014	0.0263	(401, 510)	142063
LH Cont PFCv 1	LH Default pCunPCC 3	-0.014	0.0256	(175, 238)	81788
LH Default PFC 4	RH Default pCunPCC 1	-0.014	0.0258	(209, 489)	94330
LH SomMot 9	RH Default Temp 3	-0.014	0.0257	(47, 462)	25372
RH DorsAttn Post 9	RH Limbic TempPole 1	-0.014	0.0255	(342, 404)	131219
LH Vis 24	HIP-body-lh	-0.014	0.0259	(23, 532)	12998
RH Cont PFCl 2	HIP-head-l-lh	-0.014	0.0256	(424, 531)	145327
RH SomMot 34	RH Limbic TempPole 4	-0.014	0.0258	(318, 407)	125858
LH Vis 11	LH Default Temp 5	-0.014	0.0262	(10, 189)	5674
LH Vis 34	LH SomMot 39	-0.014	0.026	(33, 77)	17798
LH Cont PFCl 4	LH Default PFC 20	-0.014	0.0259	(169, 225)	79486
LH Vis 7	THA-VPm-rh	-0.014	0.0257	(6, 507)	3810
LH DorsAttn Post 19	RH Default Temp 1	-0.014	0.0258	(104, 460)	52616
RH Vis 10	RH SomMot 4	-0.014	0.0259	(259, 288)	110104
LH SomMot 34	LH SalVentAttn ParOper 2	-0.014	0.0258	(72, 112)	37372
RH Vis 28	RH Default pCunPCC 3	-0.014	0.0263	(277, 491)	115446
LH SomMot 27	LH SalVentAttn ParOper 2	-0.014	0.0263	(65, 112)	33977
LH DorsAttn Post 2	LH Cont pCun 1	-0.014	0.0262	(87, 176)	44546
LH Vis 13	LH Default PFC 1	-0.014	0.0261	(12, 206)	6776
RH Default PFCdPFCm 7	THA-VAia-rh	-0.014	0.0257	(480, 503)	150983
LH SomMot 10	LH SalVentAttn Med 5	-0.014	0.0259	(48, 132)	25548
LH DorsAttn Post 16	RH Default Temp 8	-0.014	0.0262	(101, 467)	51270
LH Vis 33	RH Limbic OFC 4	-0.014	0.0261	(32, 400)	17600
RH Vis 14	RH DorsAttn Post 10	-0.014	0.026	(263, 343)	111329
RH SomMot 25	RH SomMot 46	-0.014	0.0255	(309, 330)	123621
LH Vis 29	LH Default Temp 2	-0.014	0.026	(28, 186)	15292
LH SomMot 4	LH Default pCunPCC 8	-0.014	0.0262	(42, 243)	22608
LH Cont Cing 2	RH Vis 10	-0.014	0.0261	(180, 259)	83689
LH Cont Temp 1	LH Cont PFCl 6	-0.014	0.0256	(162, 171)	76716
LH Cont Par 1	LH Default pCunPCC 3	-0.014	0.0259	(154, 238)	73619
LH Default Temp 3	RH SomMot 44	-0.014	0.0262	(187, 328)	86348
RH Vis 30	RH Default Par 2	-0.014	0.0258	(279, 453)	115959
RH Default Temp 6	RH Default PFCdPFCm 12	-0.014	0.0258	(465, 485)	149750
LH SomMot 1	LH SalVentAttn FrOperIns 10	-0.014	0.0257	(39, 126)	20952
RH Vis 19	RH DorsAttn Post 3	-0.014	0.0255	(268, 336)	112762
RH SomMot 20	RH Limbic TempPole 1	-0.014	0.0253	(304, 404)	122460
LH DorsAttn Post 9	LH Default PFC 23	-0.014	0.0256	(94, 228)	47839
RH SalVentAttn TempOccPar 6	RH Default pCunPCC 6	-0.014	0.0255	(370, 494)	136839
LH DorsAttn Post 9	LH Default Temp 7	-0.014	0.0256	(94, 191)	47802
LH SalVentAttn ParOper 3	LH Default PFC 30	-0.014	0.0257	(113, 235)	56396
LH SomMot 45	RH SalVentAttn TempOccPar 8	-0.014	0.0261	(83, 372)	42868
RH SomMot 34	THA-DP-rh	-0.014	0.026	(318, 522)	125973
RH DorsAttn PrCv 1	THA-VPm-lh	-0.014	0.0261	(362, 534)	135379
RH SomMot 6	RH Default PFCdPFCm 13	-0.014	0.0262	(290, 486)	118951
LH Limbic OFC 5	RH DorsAttn FEF 4	-0.014	0.0261	(142, 361)	68876
LH SomMot 47	LH Limbic TempPole 6	-0.014	0.0255	(85, 149)	43584
LH Vis 34	LH SomMot 4	-0.014	0.0261	(33, 42)	17763
RH Cont PFCl 11	RH Default Temp 10	-0.014	0.0259	(433, 469)	146390
LH Default Temp 1	RH Vis 10	-0.014	0.0256	(185, 259)	85544
RH Vis 6	RH Default pCunPCC 2	-0.014	0.0262	(255, 490)	109120
RH SalVentAttn Med 13	RH Limbic OFC 7	-0.014	0.0261	(396, 403)	141181
LH Vis 28	LH SomMot 22	-0.014	0.0259	(27, 60)	14640
RH Vis 32	RH Limbic TempPole 2	-0.014	0.0255	(281, 405)	116458
LH Limbic OFC 5	LH Default PFC 28	-0.014	0.0256	(142, 233)	68748
LH Default PFC 17	RH Default PFCdPFCm 13	-0.014	0.0262	(222, 486)	98721
LH Vis 27	RH Limbic OFC 4	-0.014	0.0259	(26, 400)	14453
pGP-rh	lAMY-lh	-0.014	0.0258	(525, 547)	153322
LH Cont Par 7	THA-VPl-rh	-0.014	0.0259	(160, 508)	76268
LH Default Temp 5	RH SomMot 39	-0.014	0.0258	(189, 323)	87074
LH Limbic TempPole 4	RH SomMot 45	-0.014	0.0258	(147, 329)	70889
LH SomMot 22	RH Default PFCdPFCm 13	-0.014	0.0262	(60, 486)	31896
LH DorsAttn Post 4	LH Cont pCun 1	-0.014	0.0262	(89, 176)	45477
LH DorsAttn FEF 4	LH Cont Par 7	-0.014	0.0262	(108, 160)	54106
RH Vis 20	RH Cont pCun 2	-0.014	0.0253	(269, 444)	113155
RH SomMot 42	RH Limbic OFC 6	-0.014	0.0256	(326, 402)	127705
LH SomMot 43	LH Cont PFCmp 1	-0.014	0.0256	(81, 182)	41735
RH SomMot 27	RH DorsAttn FEF 2	-0.014	0.0253	(311, 359)	124137
RH SomMot 7	aGP-lh	-0.014	0.0264	(291, 553)	119281
LH Default PFC 26	RH Limbic TempPole 8	-0.014	0.0258	(231, 411)	101589
LH Vis 33	LH Default Par 5	-0.014	0.026	(32, 201)	17401
RH Vis 33	lAMY-rh	-0.014	0.0255	(282, 520)	116845
LH Vis 20	LH DorsAttn Post 9	-0.014	0.0262	(19, 94)	10430
LH DorsAttn FEF 3	LH SalVentAttn ParOper 3	-0.014	0.0257	(107, 113)	53613
RH Vis 21	RH Default pCunPCC 2	-0.014	0.0258	(270, 490)	113485
LH SalVentAttn Med 1	LH Cont PFCl 7	-0.014	0.0262	(128, 172)	62828
LH DorsAttn Post 8	LH Default pCunPCC 2	-0.014	0.0256	(93, 237)	47388
LH Limbic TempPole 4	LH Default PFC 24	-0.014	0.0256	(147, 229)	70789
LH SalVentAttn Med 8	RH SalVentAttn TempOccPar 7	-0.014	0.0256	(135, 371)	65981
RH SalVentAttn Med 3	RH Default Temp 5	-0.014	0.0255	(386, 464)	139617
LH Default Temp 3	RH Limbic TempPole 8	-0.014	0.0253	(187, 411)	86431
LH Default Temp 3	RH Limbic TempPole 10	-0.014	0.0258	(187, 413)	86433
RH SomMot 17	RH Cont PFCl 12	-0.014	0.026	(301, 434)	121737
LH Default Temp 1	RH SalVentAttn Med 11	-0.014	0.0261	(185, 394)	85679
LH Limbic TempPole 5	RH Cont PFCl 7	-0.014	0.0258	(148, 429)	71395
RH SomMot 26	RH Cont Par 5	-0.014	0.0256	(310, 418)	123953
LH SomMot 13	LH SomMot 37	-0.014	0.0253	(51, 75)	27003
RH Cont Par 2	CAU-DA-lh	-0.014	0.0258	(415, 544)	144134
LH Vis 37	LH SalVentAttn Med 3	-0.014	0.0263	(36, 130)	19408
LH Cont Par 2	THA-VAs-rh	-0.014	0.026	(155, 509)	74289
RH Vis 25	RH Default PFCdPFCm 7	-0.014	0.0254	(274, 480)	114601
RH Limbic OFC 4	HIP-body-lh	-0.014	0.0262	(400, 532)	141932
LH DorsAttn Post 5	LH Limbic TempPole 2	-0.014	0.0255	(90, 145)	45910
LH SalVentAttn ParOper 5	LH Cont Par 4	-0.014	0.0254	(115, 157)	57197
LH SomMot 4	LH SalVentAttn FrOperIns 5	-0.014	0.0262	(42, 121)	22486
RH Cont PFCl 1	RH Default PFCdPFCm 1	-0.014	0.0255	(423, 474)	145140
LH SomMot 28	LH SomMot 32	-0.014	0.0253	(66, 70)	34423
RH Vis 2	RH SalVentAttn TempOccPar 6	-0.014	0.0257	(251, 370)	107798
LH Limbic TempPole 7	RH SalVentAttn TempOccPar 1	-0.014	0.0257	(150, 365)	72140
LH SomMot 18	HIP-head-l-lh	-0.014	0.0259	(56, 531)	29959
RH DorsAttn Post 6	RH DorsAttn Post 13	-0.014	0.0257	(339, 346)	130522
LH SomMot 18	RH Cont PFCl 16	-0.014	0.0255	(56, 438)	29866
RH Default pCunPCC 5	RH Default pCunPCC 6	-0.014	0.0253	(493, 494)	151845
RH SomMot 6	RH Limbic OFC 7	-0.014	0.0257	(290, 403)	118868
RH Cont Cing 2	RH Default Par 7	-0.014	0.0254	(447, 458)	147968
RH SomMot 4	RH Default Temp 1	-0.014	0.0257	(288, 460)	118396
RH DorsAttn Post 21	RH SalVentAttn Med 3	-0.014	0.0259	(354, 386)	133667
RH DorsAttn Post 21	RH SalVentAttn Med 10	-0.014	0.0253	(354, 393)	133674
LH SalVentAttn FrOperIns 3	LH Limbic TempPole 4	-0.014	0.0262	(119, 147)	58933
LH Cont Cing 2	LH Default PFC 4	-0.014	0.0262	(180, 209)	83639
RH Vis 14	RH Vis 34	-0.014	0.0257	(263, 283)	111269
LH SomMot 16	RH Default PFCdPFCm 13	-0.014	0.0263	(54, 486)	28917
LH Vis 24	LH DorsAttn FEF 2	-0.014	0.0261	(23, 106)	12572
RH SomMot 27	pGP-lh	-0.014	0.0258	(311, 552)	124330
LH Vis 24	LH SomMot 30	-0.014	0.0263	(23, 68)	12534
RH SomMot 23	RH DorsAttn Post 12	-0.0141	0.0245	(307, 345)	123145
LH Default Temp 4	RH Limbic TempPole 8	-0.0141	0.0251	(188, 411)	86797
RH Vis 29	RH DorsAttn Post 18	-0.0141	0.0248	(278, 351)	115582
LH Cont PFCl 7	LH Default pCunPCC 1	-0.0141	0.0245	(172, 236)	80646
LH Default Temp 5	RH Cont PFCl 6	-0.0141	0.0247	(189, 428)	87179
LH SomMot 9	LH Default pCunPCC 12	-0.0141	0.0246	(47, 247)	25157
LH Default Par 9	LH Default PFC 27	-0.0141	0.0248	(205, 232)	92687
LH Default PFC 5	HIP-tail-rh	-0.0141	0.025	(210, 506)	94691
RH Vis 16	RH Default Par 3	-0.0141	0.0248	(265, 454)	112019
LH Vis 34	LH SalVentAttn ParOper 1	-0.0141	0.0249	(33, 111)	17832
RH SalVentAttn Med 8	RH Limbic TempPole 6	-0.0141	0.0251	(391, 409)	140387
LH Default Par 4	LH Default pCunPCC 11	-0.0141	0.0248	(200, 246)	90946
LH Vis 33	LH Default PFC 29	-0.0141	0.0245	(32, 234)	17434
RH Limbic TempPole 4	RH Default PFCdPFCm 7	-0.0141	0.0251	(407, 480)	142930
LH Vis 20	LH DorsAttn Post 14	-0.0141	0.025	(19, 99)	10435
LH SalVentAttn Med 5	RH Limbic TempPole 8	-0.0141	0.0245	(132, 411)	64761
LH Vis 30	LH SalVentAttn ParOper 1	-0.0141	0.0243	(29, 111)	15742
RH SomMot 33	RH Limbic TempPole 3	-0.0141	0.0251	(317, 406)	125621
LH Cont Par 5	LH Default Par 4	-0.0141	0.0249	(158, 200)	75171
LH Vis 15	LH Default PFC 1	-0.0141	0.0251	(14, 206)	7857
LH Default Temp 11	CAU-tail-rh	-0.0141	0.0243	(195, 519)	89439
LH Vis 1	THA-VAia-rh	-0.0141	0.0244	(0, 503)	503
RH SalVentAttn Med 8	RH SalVentAttn Med 13	-0.0141	0.025	(391, 396)	140374
LH Default PFC 17	RH Cont PFCl 17	-0.0141	0.0245	(222, 439)	98674
LH Default PFC 17	RH Cont PFCl 20	-0.0141	0.0248	(222, 442)	98677
LH Vis 20	RH SomMot 3	-0.0141	0.0248	(19, 287)	10623
LH Vis 33	LH SalVentAttn Med 10	-0.0141	0.0243	(32, 137)	17337
RH Limbic TempPole 4	RH Cont Par 3	-0.0141	0.0252	(407, 416)	142866
LH Cont Cing 3	RH DorsAttn Post 24	-0.0141	0.025	(181, 357)	84160
RH Vis 3	RH SomMot 44	-0.0141	0.0245	(252, 328)	108058
LH DorsAttn Post 18	RH Cont Temp 1	-0.0141	0.0243	(103, 420)	52126
LH Vis 9	RH Cont Temp 1	-0.0141	0.0249	(8, 420)	4816
RH Vis 12	RH SomMot 9	-0.0141	0.0248	(261, 293)	110696
LH Default Par 7	LH Default pCunPCC 10	-0.0141	0.0253	(203, 245)	92001
RH SalVentAttn Med 4	THA-VPl-rh	-0.0141	0.0253	(387, 508)	139828
LH Vis 24	RH Cont Par 1	-0.0141	0.025	(23, 414)	12880
RH SomMot 45	NAc-core-lh	-0.0141	0.0246	(329, 551)	128532
LH SalVentAttn FrOperIns 5	THA-VPm-rh	-0.0141	0.0245	(121, 507)	60160
LH SomMot 15	mAMY-lh	-0.0141	0.0246	(53, 548)	28479
LH Vis 34	RH Default Temp 10	-0.0141	0.0252	(33, 469)	18190
LH Default PFC 13	LH Default PFC 27	-0.0141	0.025	(218, 232)	97133
RH Default Par 3	pGP-lh	-0.0141	0.0252	(454, 552)	148783
RH SomMot 32	RH DorsAttn Post 6	-0.0141	0.0245	(316, 339)	125317
LH Default pCunPCC 5	RH SalVentAttn FrOperIns 6	-0.0141	0.0253	(240, 379)	104419
RH DorsAttn Post 17	RH Limbic OFC 7	-0.0141	0.0251	(350, 403)	132878
LH Vis 20	PUT-DP-lh	-0.0141	0.0244	(19, 542)	10878
LH SomMot 27	RH SomMot 15	-0.0141	0.0246	(65, 299)	34164
LH SomMot 45	LH Default PFC 1	-0.0141	0.0247	(83, 206)	42702
RH Vis 13	RH SomMot 26	-0.0141	0.0251	(262, 310)	111005
LH Limbic TempPole 3	LH Cont PFCl 6	-0.0141	0.0243	(146, 171)	70324
LH Cont PFCmp 2	LH Default Temp 8	-0.0141	0.0244	(183, 192)	84738
RH Vis 27	RH Cont Par 5	-0.0141	0.0251	(276, 418)	115096
RH Vis 31	RH SalVentAttn Med 13	-0.0141	0.0246	(280, 396)	116176
LH DorsAttn Post 8	LH Default PFC 27	-0.0141	0.0246	(93, 232)	47383
LH Default pCunPCC 2	RH SalVentAttn FrOperIns 4	-0.0141	0.0252	(237, 377)	103472
RH DorsAttn Post 9	THA-VPl-lh	-0.0141	0.0243	(342, 535)	131350
RH Default Temp 6	RH Default PFCdPFCm 5	-0.0141	0.0246	(465, 478)	149743
LH SomMot 36	RH Vis 2	-0.0141	0.0253	(74, 251)	38472
RH SomMot 12	RH DorsAttn Post 1	-0.0141	0.0245	(296, 334)	120362
LH Default Temp 3	RH Cont PFCl 20	-0.0141	0.0251	(187, 442)	86462
LH DorsAttn FEF 1	LH SalVentAttn ParOper 1	-0.0141	0.025	(105, 111)	52716
RH Vis 31	RH Default Par 4	-0.0141	0.0245	(280, 455)	116235
LH SomMot 24	LH DorsAttn Post 9	-0.0141	0.0253	(62, 94)	32489
RH Limbic OFC 3	RH Default PFCdPFCm 9	-0.0141	0.0251	(399, 482)	141728
LH Vis 30	LH Limbic TempPole 3	-0.0141	0.0246	(29, 146)	15777
RH SomMot 2	RH SomMot 4	-0.0141	0.0249	(286, 288)	117691
RH SalVentAttn TempOccPar 5	pGP-lh	-0.0141	0.0249	(369, 552)	136713
LH DorsAttn Post 10	HIP-head-l-lh	-0.0141	0.0249	(95, 531)	48601
RH Vis 24	PUT-VA-lh	-0.0141	0.0248	(273, 539)	114380
RH SomMot 20	pGP-lh	-0.0141	0.0247	(304, 552)	122608
LH Vis 37	RH Limbic TempPole 6	-0.0141	0.0246	(36, 409)	19687
LH Vis 37	RH SomMot 40	-0.0141	0.0249	(36, 324)	19602
RH DorsAttn Post 11	RH SalVentAttn TempOccPar 8	-0.0141	0.025	(344, 372)	131608
LH Cont PFCmp 3	HIP-head-m2-lh	-0.0141	0.0243	(184, 528)	85444
RH Cont pCun 2	RH Default pCunPCC 4	-0.0141	0.0243	(444, 492)	147678
RH SomMot 19	HIP-head-l-rh	-0.0141	0.0252	(303, 504)	122310
RH Default Temp 7	CAU-body-lh	-0.0141	0.025	(466, 545)	149898
LH Cont PFCv 1	RH Default Temp 6	-0.0141	0.0248	(175, 465)	82015
LH Default PFC 7	RH SalVentAttn Med 1	-0.0141	0.0247	(212, 384)	95254
LH DorsAttn PrCv 2	RH Cont Cing 2	-0.0141	0.0252	(110, 447)	55282
LH SalVentAttn FrOperIns 4	RH Limbic TempPole 8	-0.0141	0.0244	(120, 411)	59631
LH Default Par 7	RH SomMot 9	-0.0141	0.0244	(203, 293)	92049
RH SomMot 13	RH SalVentAttn FrOperIns 5	-0.0141	0.0246	(297, 378)	120663
RH SomMot 20	RH Limbic TempPole 8	-0.0141	0.025	(304, 411)	122467
RH Vis 2	RH SomMot 43	-0.0141	0.0247	(251, 327)	107755
LH SomMot 11	RH Limbic OFC 6	-0.0141	0.0247	(49, 402)	26323
LH Default Temp 5	RH DorsAttn Post 1	-0.0141	0.0248	(189, 334)	87085
RH SomMot 13	HIP-head-m2-lh	-0.0141	0.0248	(297, 528)	120813
LH Vis 28	HIP-head-l-lh	-0.0141	0.0246	(27, 531)	15111
LH DorsAttn FEF 4	LH SalVentAttn Med 8	-0.0141	0.0248	(108, 135)	54081
HIP-tail-rh	HIP-head-m2-lh	-0.0141	0.0251	(506, 528)	152581
LH Vis 38	LH SomMot 44	-0.0141	0.0249	(37, 82)	19877
LH Cont Cing 1	RH SomMot 45	-0.0141	0.0248	(179, 329)	83385
RH SalVentAttn FrOperIns 7	RH Limbic TempPole 4	-0.0141	0.0247	(380, 407)	138537
LH Vis 27	PUT-VA-lh	-0.0141	0.0244	(26, 539)	14592
RH SalVentAttn Med 10	RH Default PFCdPFCm 4	-0.0141	0.0248	(393, 477)	140778
LH DorsAttn FEF 1	RH Default Temp 2	-0.0141	0.0253	(105, 461)	53066
LH SomMot 9	RH Default pCunPCC 1	-0.0141	0.025	(47, 489)	25399
RH SomMot 46	RH SalVentAttn Med 3	-0.0141	0.0246	(330, 386)	128591
LH Vis 23	LH SomMot 18	-0.0141	0.0251	(22, 56)	11991
LH Cont PFCd 1	LH Default pCunPCC 2	-0.0141	0.0249	(163, 237)	77173
THA-DAl-rh	PUT-DP-lh	-0.0141	0.0244	(511, 542)	152820
LH Vis 1	RH SomMot 40	-0.0141	0.0252	(0, 324)	324
LH Vis 7	LH Vis 23	-0.0141	0.0248	(6, 22)	3325
LH Vis 32	HIP-body-lh	-0.0141	0.0252	(31, 532)	17210
LH Default PFC 26	PUT-DA-rh	-0.0141	0.0247	(231, 513)	101691
LH Limbic TempPole 1	LH Cont Par 8	-0.0141	0.0247	(144, 161)	69497
RH DorsAttn Post 4	PUT-DP-lh	-0.0141	0.0246	(337, 542)	130287
RH SomMot 29	RH Cont PFCl 17	-0.0141	0.025	(313, 439)	124700
RH Vis 21	RH DorsAttn Post 9	-0.0141	0.0252	(270, 342)	113337
LH Default Temp 4	RH Default Par 4	-0.0141	0.0245	(188, 455)	86841
LH SalVentAttn FrOperIns 4	LH Default PFC 22	-0.0141	0.0252	(120, 227)	59447
LH SalVentAttn ParOper 3	LH Cont PFCl 5	-0.0141	0.0251	(113, 170)	56331
RH Default Temp 1	RH Default Temp 2	-0.0141	0.0249	(460, 461)	149271
NAc-shell-rh	THA-DAm-lh	-0.0141	0.0248	(523, 537)	153253
RH SalVentAttn Med 9	RH Default PFCdPFCm 4	-0.0141	0.0245	(392, 477)	140617
LH Vis 27	RH Vis 24	-0.0141	0.0252	(26, 273)	14326
RH SomMot 49	RH SalVentAttn Med 9	-0.0141	0.0251	(333, 392)	129263
RH SalVentAttn TempOccPar 4	RH Cont PFCl 7	-0.0141	0.025	(368, 429)	136405
LH SomMot 43	LH Limbic TempPole 9	-0.0141	0.0244	(81, 152)	41705
LH Default Temp 2	HIP-head-m1-rh	-0.0141	0.0245	(186, 500)	86153
RH SalVentAttn Med 12	HIP-head-m1-rh	-0.0141	0.0252	(395, 500)	141120
LH Limbic TempPole 1	RH Cont Temp 1	-0.0141	0.0246	(144, 420)	69756
RH Cont PFCl 7	RH Cont PFCl 10	-0.0141	0.0247	(429, 432)	145863
LH Cont Cing 1	RH DorsAttn PrCv 2	-0.0141	0.0247	(179, 363)	83419
RH Vis 6	RH DorsAttn Post 19	-0.0141	0.0252	(255, 352)	108982
RH Limbic OFC 7	RH Default PFCdPFCm 5	-0.0141	0.0251	(403, 478)	142334
RH Vis 6	RH DorsAttn Post 18	-0.0141	0.025	(255, 351)	108981
LH Vis 32	LH Limbic TempPole 4	-0.0141	0.0244	(31, 147)	16825
LH Default PFC 4	CAU-DA-rh	-0.0141	0.0245	(209, 517)	94358
RH DorsAttn FEF 2	CAU-DA-lh	-0.0141	0.0244	(359, 544)	134810
LH SomMot 11	LH SomMot 40	-0.0141	0.025	(49, 78)	25999
RH Limbic OFC 5	RH Cont PFCl 19	-0.0141	0.0245	(401, 441)	141994
LH DorsAttn Post 10	LH DorsAttn Post 19	-0.0141	0.0252	(95, 104)	48174
LH Vis 14	LH SalVentAttn FrOperIns 5	-0.0141	0.0249	(13, 121)	7232
RH DorsAttn Post 19	RH DorsAttn FEF 3	-0.0141	0.0247	(352, 360)	133240
RH Cont PFCl 6	HIP-tail-lh	-0.0141	0.0246	(428, 533)	145839
RH Vis 10	RH Default PFCdPFCm 1	-0.0141	0.0244	(259, 474)	110290
RH Vis 2	RH Default pCunPCC 5	-0.0141	0.0247	(251, 493)	107921
LH SomMot 38	LH Default PFC 15	-0.0141	0.0243	(76, 220)	39398
LH Vis 28	RH SomMot 32	-0.0141	0.0247	(27, 316)	14896
RH Limbic OFC 1	RH Cont PFCl 16	-0.0141	0.0247	(397, 438)	141373
LH Default PFC 1	THA-DAm-rh	-0.0141	0.0247	(206, 510)	93313
LH Vis 24	RH SalVentAttn FrOperIns 1	-0.0141	0.0247	(23, 374)	12840
RH SomMot 45	CAU-tail-rh	-0.0141	0.0249	(329, 519)	128500
RH Vis 3	RH Vis 35	-0.0141	0.025	(252, 284)	108014
LH Default Temp 4	LH Default pCunPCC 10	-0.0141	0.0247	(188, 245)	86631
LH Limbic OFC 6	LH Default PFC 25	-0.0141	0.0246	(143, 230)	69156
LH SalVentAttn FrOperIns 2	CAU-DA-lh	-0.0141	0.0251	(118, 544)	58895
LH SalVentAttn FrOperIns 2	RH Cont PFCl 4	-0.0141	0.0251	(118, 426)	58777
RH SomMot 21	RH Limbic TempPole 4	-0.0141	0.0243	(305, 407)	122712
LH SalVentAttn FrOperIns 2	aGP-lh	-0.0141	0.0252	(118, 553)	58904
LH Default pCunPCC 12	THA-VAia-lh	-0.0141	0.0245	(247, 530)	106740
RH DorsAttn Post 15	RH Default pCunPCC 3	-0.0141	0.0247	(348, 491)	132557
LH Default Temp 7	RH SalVentAttn Med 13	-0.0141	0.0251	(191, 396)	87874
LH SalVentAttn Med 9	LH Default pCunPCC 12	-0.0141	0.0249	(136, 247)	66275
RH Default Temp 4	RH Default Temp 8	-0.0141	0.025	(463, 467)	149553
LH Vis 24	LH SomMot 7	-0.0141	0.0244	(23, 45)	12511
LH Default Temp 5	RH SomMot 44	-0.0141	0.0245	(189, 328)	87079
RH Cont Cing 1	HIP-head-m1-lh	-0.0141	0.0243	(446, 527)	147930
RH Limbic OFC 3	RH Limbic TempPole 2	-0.0142	0.0239	(399, 405)	141651
LH SalVentAttn Med 9	LH Default Temp 2	-0.0142	0.0239	(136, 186)	66214
RH Vis 30	RH SalVentAttn Med 13	-0.0142	0.0233	(279, 396)	115902
RH Cont PFCl 4	HIP-head-l-lh	-0.0142	0.0237	(426, 531)	145584
LH SalVentAttn FrOperIns 6	RH Cont PFCl 3	-0.0142	0.0236	(122, 425)	60510
LH SalVentAttn FrOperIns 6	RH Cont PFCl 11	-0.0142	0.0239	(122, 433)	60518
RH Vis 3	RH SomMot 3	-0.0142	0.024	(252, 287)	108017
RH DorsAttn Post 10	HIP-body-rh	-0.0142	0.0235	(343, 505)	131531
LH Vis 31	LH SomMot 39	-0.0142	0.0234	(30, 77)	16232
RH Vis 17	RH Default Temp 8	-0.0142	0.0241	(266, 467)	112320
LH Cont Cing 1	RH Default Par 1	-0.0142	0.0241	(179, 452)	83508
LH DorsAttn FEF 2	LH Cont Cing 3	-0.0142	0.0238	(106, 181)	53234
RH Default PFCv 4	HIP-body-rh	-0.0142	0.024	(473, 505)	150446
LH Vis 38	LH Default Temp 11	-0.0142	0.0241	(37, 195)	19990
LH Default Temp 3	RH SalVentAttn FrOperIns 8	-0.0142	0.0238	(187, 381)	86401
RH Vis 5	RH Cont PFCl 19	-0.0142	0.0234	(254, 441)	108772
LH DorsAttn Post 9	LH Default PFC 28	-0.0142	0.0233	(94, 233)	47844
LH Default Temp 8	LH Default pCunPCC 6	-0.0142	0.0238	(192, 241)	88081
RH DorsAttn FEF 2	pGP-lh	-0.0142	0.0234	(359, 552)	134818
LH Vis 39	LH DorsAttn Post 3	-0.0142	0.0242	(38, 88)	20399
RH Vis 23	RH SomMot 30	-0.0142	0.0236	(272, 314)	113874
LH SomMot 42	RH Default Temp 2	-0.0142	0.0237	(80, 461)	41541
LH SomMot 42	RH SalVentAttn FrOperIns 3	-0.0142	0.0236	(80, 376)	41456
LH SalVentAttn FrOperIns 9	LH Limbic TempPole 9	-0.0142	0.0233	(125, 152)	61527
RH SalVentAttn TempOccPar 5	RH Cont Cing 3	-0.0142	0.0242	(369, 448)	136609
LH Vis 32	LH SalVentAttn ParOper 2	-0.0142	0.0233	(31, 112)	16790
RH Vis 22	RH DorsAttn Post 10	-0.0142	0.0234	(271, 343)	113621
LH SalVentAttn Med 9	LH Limbic TempPole 6	-0.0142	0.0236	(136, 149)	66177
LH Vis 27	PUT-VP-rh	-0.0142	0.0237	(26, 514)	14567
RH Cont PFCl 10	CAU-DA-lh	-0.0142	0.0234	(432, 544)	146344
LH Limbic OFC 4	LH Cont PFCmp 3	-0.0142	0.0236	(141, 184)	68287
LH SomMot 20	LH SomMot 37	-0.0142	0.0234	(58, 75)	30496
LH Default Temp 1	RH Vis 28	-0.0142	0.0238	(185, 277)	85562
RH SomMot 10	RH Limbic OFC 7	-0.0142	0.024	(294, 403)	119914
LH Default pCunPCC 5	RH SomMot 49	-0.0142	0.0236	(240, 333)	104373
LH Cont Par 2	LH Cont PFCl 1	-0.0142	0.0243	(155, 166)	73946
LH Limbic OFC 1	LH Default PFC 23	-0.0142	0.0238	(138, 228)	67089
LH Cont Temp 1	LH Default Temp 10	-0.0142	0.0238	(162, 194)	76739
RH SomMot 17	RH DorsAttn FEF 3	-0.0142	0.0242	(301, 360)	121663
LH Vis 1	RH SomMot 43	-0.0142	0.0239	(0, 327)	327
RH SalVentAttn TempOccPar 7	RH Default pCunPCC 4	-0.0142	0.024	(371, 492)	137020
RH Default Par 1	RH Default Temp 5	-0.0142	0.0243	(452, 464)	148494
RH Limbic TempPole 2	RH Cont Par 4	-0.0142	0.0238	(405, 417)	142572
RH Default pCunPCC 1	PUT-DP-lh	-0.0142	0.0241	(489, 542)	151643
RH SomMot 6	RH Default pCunPCC 2	-0.0142	0.0235	(290, 490)	118955
RH Default PFCv 4	PUT-VA-lh	-0.0142	0.0238	(473, 539)	150480
LH SalVentAttn FrOperIns 6	NAc-shell-lh	-0.0142	0.0235	(122, 550)	60635
RH Vis 3	RH SalVentAttn FrOperIns 1	-0.0142	0.0242	(252, 374)	108104
LH Vis 35	LH Cont Par 7	-0.0142	0.0235	(34, 160)	18401
RH Vis 15	HIP-tail-lh	-0.0142	0.0239	(264, 533)	111809
RH SomMot 47	NAc-core-lh	-0.0142	0.0243	(331, 551)	128979
LH Default Temp 2	RH SalVentAttn TempOccPar 4	-0.0142	0.024	(186, 368)	86021
RH SalVentAttn Med 8	HIP-head-m2-rh	-0.0142	0.0234	(391, 501)	140479
RH Vis 29	RH Default Temp 5	-0.0142	0.0238	(278, 464)	115695
LH Vis 33	PUT-DP-rh	-0.0142	0.0238	(32, 515)	17715
LH Limbic TempPole 9	RH SomMot 43	-0.0142	0.0235	(152, 327)	72907
LH Cont PFCd 1	LH Default PFC 27	-0.0142	0.0236	(163, 232)	77168
LH Default Temp 6	RH SomMot 36	-0.0142	0.024	(190, 320)	87435
LH Vis 24	RH Default pCunPCC 9	-0.0142	0.0236	(23, 497)	12963
RH Vis 24	RH DorsAttn Post 15	-0.0142	0.0237	(273, 348)	114189
LH Limbic TempPole 6	RH SalVentAttn Med 4	-0.0142	0.0234	(149, 387)	71758
RH Default PFCdPFCm 1	lAMY-rh	-0.0142	0.0238	(474, 520)	150541
LH Vis 11	LH Limbic OFC 5	-0.0142	0.0233	(10, 142)	5627
LH SomMot 43	RH Limbic TempPole 6	-0.0142	0.024	(81, 409)	41962
RH DorsAttn FEF 4	RH Limbic OFC 2	-0.0142	0.0241	(361, 398)	135051
LH SalVentAttn Med 2	RH Limbic TempPole 6	-0.0142	0.0242	(129, 409)	63490
RH SomMot 17	RH SalVentAttn TempOccPar 7	-0.0142	0.0243	(301, 371)	121674
RH Vis 33	RH Default pCunPCC 11	-0.0142	0.0237	(282, 499)	116824
RH Vis 15	RH DorsAttn Post 1	-0.0142	0.0235	(264, 334)	111610
LH Vis 3	RH SomMot 19	-0.0142	0.0238	(2, 303)	1408
LH Cont PFCv 1	RH Default Temp 4	-0.0142	0.0237	(175, 463)	82013
RH Vis 22	RH DorsAttn Post 22	-0.0142	0.0235	(271, 355)	113633
LH Limbic TempPole 4	RH Cont PFCl 18	-0.0142	0.0235	(147, 440)	71000
LH Default PFC 25	aGP-lh	-0.0142	0.0243	(230, 553)	101408
LH SomMot 19	LH SalVentAttn FrOperIns 7	-0.0142	0.0235	(57, 123)	30048
LH Vis 33	LH SomMot 42	-0.0142	0.0239	(32, 80)	17280
RH Limbic TempPole 3	RH Cont Cing 2	-0.0142	0.0235	(406, 447)	142750
LH Default PFC 17	RH SalVentAttn TempOccPar 7	-0.0142	0.0239	(222, 371)	98606
LH Vis 4	RH Default Par 2	-0.0142	0.0236	(3, 453)	2109
LH Vis 18	LH Vis 20	-0.0142	0.0237	(17, 19)	9284
RH DorsAttn Post 14	RH Default Temp 7	-0.0142	0.0242	(347, 466)	132326
RH Limbic TempPole 3	RH Cont PFCl 14	-0.0142	0.024	(406, 436)	142739
RH Cont PFCl 20	RH Default pCunPCC 1	-0.0142	0.0233	(442, 489)	147454
RH Limbic TempPole 2	HIP-tail-rh	-0.0142	0.0241	(405, 506)	142661
LH Default Temp 1	RH SomMot 27	-0.0142	0.0238	(185, 311)	85596
LH SomMot 26	LH Default pCunPCC 5	-0.0142	0.0238	(64, 240)	33616
RH DorsAttn Post 4	RH DorsAttn Post 18	-0.0142	0.0238	(337, 351)	130096
LH DorsAttn Post 11	LH DorsAttn Post 16	-0.0142	0.0236	(96, 101)	48629
LH DorsAttn Post 6	LH Default Par 2	-0.0142	0.0233	(91, 198)	46426
RH DorsAttn Post 12	RH Cont PFCl 14	-0.0142	0.0239	(345, 436)	131881
RH SalVentAttn PFCl 1	CAU-DA-rh	-0.0142	0.0239	(383, 517)	139163
LH SomMot 15	LH Cont Par 7	-0.0142	0.0241	(53, 160)	28091
LH Vis 2	LH Vis 28	-0.0142	0.0237	(1, 27)	580
LH Default PFC 8	LH Default PFC 20	-0.0142	0.0242	(213, 225)	95436
LH Vis 1	PUT-DP-rh	-0.0142	0.0238	(0, 515)	515
LH Vis 21	LH DorsAttn Post 8	-0.0142	0.0233	(20, 93)	10963
RH Default PFCv 3	THA-DP-lh	-0.0142	0.0235	(472, 549)	150409
RH Limbic TempPole 5	RH Cont PFCl 1	-0.0142	0.0239	(408, 423)	143019
LH Default PFC 23	PUT-VA-lh	-0.0142	0.0239	(228, 539)	100745
LH SomMot 13	LH Default PFC 9	-0.0142	0.0239	(51, 214)	27142
LH SomMot 12	CAU-DA-rh	-0.0142	0.0242	(50, 517)	26942
LH SomMot 27	RH SalVentAttn TempOccPar 7	-0.0142	0.0234	(65, 371)	34236
LH Default Temp 1	RH DorsAttn Post 21	-0.0142	0.0242	(185, 354)	85639
LH Vis 12	RH Default pCunPCC 3	-0.0142	0.0235	(11, 491)	6519
LH DorsAttn Post 2	RH Default pCunPCC 1	-0.0142	0.0235	(87, 489)	44859
LH Default PFC 15	RH SalVentAttn Med 4	-0.0142	0.0236	(220, 387)	97957
LH Vis 34	LH Default Temp 4	-0.0142	0.024	(33, 188)	17909
LH SomMot 46	RH Default Temp 7	-0.0142	0.0237	(84, 466)	43432
LH Vis 12	LH Default pCunPCC 5	-0.0142	0.0243	(11, 240)	6268
LH DorsAttn Post 15	LH Default Temp 4	-0.0142	0.0239	(100, 188)	50538
LH Vis 20	LH Default pCunPCC 5	-0.0142	0.0238	(19, 240)	10576
RH Vis 24	RH SomMot 21	-0.0142	0.0237	(273, 305)	114146
LH Vis 20	RH Default Par 3	-0.0142	0.0241	(19, 454)	10790
LH Vis 37	LH SalVentAttn Med 4	-0.0142	0.0238	(36, 131)	19409
LH SomMot 6	HIP-body-lh	-0.0142	0.0239	(44, 532)	23918
LH Default Temp 9	HIP-head-l-rh	-0.0142	0.0233	(193, 504)	88705
LH DorsAttn FEF 3	LH Default Temp 10	-0.0142	0.024	(107, 194)	53694
LH DorsAttn Post 16	LH Cont Cing 3	-0.0142	0.0238	(101, 181)	50984
RH SomMot 22	RH Cont PFCl 15	-0.0142	0.0233	(306, 437)	122990
RH SomMot 31	RH SomMot 38	-0.0142	0.0237	(315, 322)	125062
RH DorsAttn PrCv 1	RH SalVentAttn FrOperIns 9	-0.0142	0.0237	(362, 382)	135227
LH Vis 33	LH Cont Par 7	-0.0142	0.0236	(32, 160)	17360
LH SomMot 9	LH SalVentAttn Med 7	-0.0142	0.0235	(47, 134)	25044
RH Vis 15	RH DorsAttn Post 7	-0.0142	0.0235	(264, 340)	111616
LH SalVentAttn Med 8	LH Limbic TempPole 10	-0.0142	0.0233	(135, 153)	65763
RH DorsAttn Post 7	RH DorsAttn Post 13	-0.0142	0.0234	(340, 346)	130736
LH SomMot 22	LH Cont Par 2	-0.0142	0.0236	(60, 155)	31565
LH DorsAttn Post 10	RH Default Temp 8	-0.0142	0.0236	(95, 467)	48537
RH SomMot 13	mAMY-rh	-0.0142	0.0243	(297, 521)	120806
LH Vis 23	LH SalVentAttn FrOperIns 3	-0.0142	0.0241	(22, 119)	12054
LH Limbic TempPole 3	LH Default Par 1	-0.0142	0.0236	(146, 197)	70350
RH SomMot 29	RH DorsAttn FEF 3	-0.0142	0.0235	(313, 360)	124621
RH Vis 30	RH SomMot 42	-0.0143	0.0224	(279, 326)	115832
LH Default PFC 3	LH Default PFC 5	-0.0143	0.0226	(208, 210)	93706
LH SomMot 5	RH Vis 24	-0.0143	0.0226	(43, 273)	23149
LH SalVentAttn FrOperIns 2	PUT-VA-rh	-0.0143	0.0224	(118, 512)	58863
RH Vis 30	RH SalVentAttn Med 1	-0.0143	0.023	(279, 384)	115890
LH Default Temp 4	RH Vis 21	-0.0143	0.023	(188, 270)	86656
LH SomMot 37	LH Default Temp 6	-0.0143	0.0224	(75, 190)	38890
LH SomMot 37	LH Cont PFCl 9	-0.0143	0.0228	(75, 174)	38874
RH SomMot 36	RH SomMot 40	-0.0143	0.0224	(320, 324)	126244
RH Vis 30	RH DorsAttn Post 11	-0.0143	0.0227	(279, 344)	115850
LH Vis 31	LH Cont pCun 1	-0.0143	0.0227	(30, 176)	16331
RH Limbic OFC 5	NAc-shell-rh	-0.0143	0.0228	(401, 523)	142076
RH SalVentAttn TempOccPar 6	RH SalVentAttn Med 4	-0.0143	0.0229	(370, 387)	136732
RH SomMot 25	RH Cont PFCl 18	-0.0143	0.0228	(309, 440)	123731
RH Limbic OFC 6	RH Limbic TempPole 8	-0.0143	0.023	(402, 411)	142116
RH Vis 3	PUT-DA-lh	-0.0143	0.0232	(252, 540)	108270
RH SomMot 24	THA-VAia-rh	-0.0143	0.0224	(308, 503)	123549
RH Vis 12	RH SomMot 25	-0.0143	0.0227	(261, 309)	110712
LH SalVentAttn ParOper 1	HIP-head-m1-rh	-0.0143	0.0228	(111, 500)	55778
RH DorsAttn Post 11	THA-VPm-lh	-0.0143	0.0229	(344, 534)	131770
RH Vis 24	THA-DP-lh	-0.0143	0.023	(273, 549)	114390
RH SomMot 9	RH Cont Cing 3	-0.0143	0.0232	(293, 448)	119699
RH Default Par 8	RH Default PFCdPFCm 14	-0.0143	0.0227	(459, 487)	149203
LH DorsAttn Post 4	LH DorsAttn FEF 4	-0.0143	0.0227	(89, 108)	45409
RH Cont PFCmp 1	mAMY-rh	-0.0143	0.0226	(449, 521)	148242
LH Default Temp 12	mAMY-rh	-0.0143	0.0224	(196, 521)	89799
RH SomMot 38	RH Default Temp 5	-0.0143	0.0227	(322, 464)	126849
LH Vis 31	RH Default Temp 5	-0.0143	0.0232	(30, 464)	16619
LH Limbic TempPole 4	pGP-rh	-0.0143	0.0227	(147, 525)	71085
LH Limbic TempPole 5	LH Limbic TempPole 9	-0.0143	0.0226	(148, 152)	71118
RH Vis 17	RH Limbic TempPole 10	-0.0143	0.0225	(266, 413)	112266
RH SalVentAttn Med 13	RH Default pCunPCC 2	-0.0143	0.0226	(396, 490)	141268
LH Default Temp 6	RH SomMot 26	-0.0143	0.0225	(190, 310)	87425
RH Vis 1	THA-VPl-lh	-0.0143	0.0232	(250, 535)	107660
RH Vis 15	RH DorsAttn Post 21	-0.0143	0.0224	(264, 354)	111630
RH SomMot 46	RH Cont PFCmp 1	-0.0143	0.0225	(330, 449)	128654
RH SomMot 5	RH Default PFCdPFCm 2	-0.0143	0.0228	(289, 475)	118676
LH SomMot 1	LH Default PFC 15	-0.0143	0.023	(39, 220)	21046
LH SomMot 1	LH Cont PFCl 3	-0.0143	0.0231	(39, 168)	20994
RH DorsAttn Post 9	RH SalVentAttn Med 3	-0.0143	0.0231	(342, 386)	131201
RH Vis 15	RH Cont Temp 2	-0.0143	0.0232	(264, 421)	111697
LH DorsAttn Post 2	LH Cont Cing 2	-0.0143	0.0232	(87, 180)	44550
RH SomMot 2	RH SalVentAttn Med 13	-0.0143	0.023	(286, 396)	117799
LH SalVentAttn Med 3	LH Default pCunPCC 10	-0.0143	0.0229	(130, 245)	63750
RH Default PFCdPFCm 7	THA-VPl-rh	-0.0143	0.0225	(480, 508)	150988
RH Default Temp 9	aGP-lh	-0.0143	0.0231	(468, 553)	150079
LH Vis 2	LH Default PFC 25	-0.0143	0.023	(1, 230)	783
LH SomMot 10	RH Default Temp 9	-0.0143	0.0226	(48, 468)	25884
RH DorsAttn FEF 2	RH Default PFCdPFCm 9	-0.0143	0.0228	(359, 482)	134748
RH SomMot 9	RH Default PFCdPFCm 4	-0.0143	0.0227	(293, 477)	119728
LH Limbic TempPole 5	LH Cont PFCmp 2	-0.0143	0.0224	(148, 183)	71149
RH SomMot 37	RH SomMot 47	-0.0143	0.0229	(321, 331)	126484
RH SomMot 24	RH Limbic TempPole 7	-0.0143	0.0227	(308, 410)	123456
LH Vis 39	LH Vis 39	-0.0143	0.0228	(38, 38)	20349
LH Vis 28	LH DorsAttn FEF 1	-0.0143	0.0224	(27, 105)	14685
RH SomMot 20	RH Limbic TempPole 2	-0.0143	0.023	(304, 405)	122461
LH DorsAttn Post 13	LH SalVentAttn ParOper 1	-0.0143	0.0233	(98, 111)	49552
RH SomMot 40	RH SalVentAttn TempOccPar 4	-0.0143	0.0228	(324, 368)	127214
LH Default Temp 8	LH Default pCunPCC 7	-0.0143	0.0232	(192, 242)	88082
LH Default Temp 12	RH Default Temp 3	-0.0143	0.0227	(196, 462)	89740
LH SomMot 22	RH Cont Par 2	-0.0143	0.0233	(60, 415)	31825
LH Vis 14	LH DorsAttn FEF 4	-0.0143	0.0228	(13, 108)	7219
LH Vis 2	LH DorsAttn Post 9	-0.0143	0.0232	(1, 94)	647
LH SomMot 11	LH Default Temp 5	-0.0143	0.0227	(49, 189)	26110
LH Default Temp 9	RH Cont pCun 2	-0.0143	0.0226	(193, 444)	88645
LH Vis 28	LH SomMot 7	-0.0143	0.0225	(27, 45)	14625
LH Limbic OFC 3	RH Default pCunPCC 3	-0.0143	0.0227	(140, 491)	68181
LH Vis 39	LH DorsAttn Post 16	-0.0143	0.0228	(38, 101)	20412
RH Limbic TempPole 2	RH Default PFCdPFCm 2	-0.0143	0.0224	(405, 475)	142630
RH Default PFCdPFCm 6	RH Default PFCdPFCm 6	-0.0143	0.0224	(479, 479)	150885
RH Vis 2	RH SomMot 47	-0.0143	0.0226	(251, 331)	107759
LH Vis 24	LH Default PFC 15	-0.0143	0.0227	(23, 220)	12686
RH Vis 21	RH SomMot 24	-0.0143	0.0225	(270, 308)	113303
RH SalVentAttn Med 3	RH Default Temp 9	-0.0143	0.0229	(386, 468)	139621
RH SomMot 8	HIP-body-rh	-0.0143	0.0226	(292, 505)	119495
RH SalVentAttn PrC 1	RH Cont PFCl 11	-0.0143	0.0228	(373, 433)	137324
RH Cont Par 3	CAU-tail-lh	-0.0143	0.0225	(416, 546)	144274
RH DorsAttn Post 17	RH Cont PFCl 1	-0.0143	0.0225	(350, 423)	132898
LH SomMot 12	LH Limbic TempPole 1	-0.0143	0.0226	(50, 144)	26569
RH Cont Par 4	RH Cont Par 5	-0.0143	0.0225	(417, 418)	144283
RH DorsAttn Post 17	RH Default Par 2	-0.0143	0.0224	(350, 453)	132928
LH Vis 26	LH Limbic TempPole 7	-0.0143	0.0226	(25, 150)	13675
RH SomMot 38	RH Limbic OFC 5	-0.0143	0.0224	(322, 401)	126786
RH Cont PFCl 20	RH Cont PFCmp 2	-0.0143	0.0227	(442, 450)	147415
LH SomMot 12	LH Cont PFCl 8	-0.0143	0.0228	(50, 173)	26598
LH DorsAttn Post 1	RH SomMot 7	-0.0143	0.0225	(86, 291)	44194
LH Default Temp 1	RH SalVentAttn TempOccPar 1	-0.0143	0.0233	(185, 365)	85650
LH Default PFC 26	RH Default Temp 5	-0.0143	0.0224	(231, 464)	101642
LH Limbic TempPole 5	RH SalVentAttn TempOccPar 5	-0.0143	0.0227	(148, 369)	71335
RH Vis 11	RH SomMot 2	-0.0143	0.0232	(260, 286)	110396
LH DorsAttn FEF 3	HIP-head-m2-rh	-0.0143	0.0227	(107, 501)	54001
LH Vis 21	LH DorsAttn FEF 4	-0.0143	0.0229	(20, 108)	10978
LH SomMot 7	LH Default Par 1	-0.0143	0.0224	(45, 197)	24092
LH Vis 24	LH Default PFC 10	-0.0143	0.0224	(23, 215)	12681
RH SomMot 18	RH Cont Temp 1	-0.0143	0.0232	(302, 420)	121975
LH Default pCunPCC 5	RH SalVentAttn TempOccPar 3	-0.0143	0.0232	(240, 367)	104407
RH SalVentAttn Med 7	RH Default pCunPCC 7	-0.0143	0.0226	(390, 495)	140310
LH DorsAttn FEF 3	LH Default Par 3	-0.0143	0.0229	(107, 199)	53699
RH SalVentAttn Med 8	RH Cont PFCl 6	-0.0143	0.0232	(391, 428)	140406
LH Cont Cing 1	LH Default PHC 1	-0.0143	0.0227	(179, 248)	83304
LH Vis 5	LH Vis 31	-0.0143	0.0233	(4, 30)	2236
LH Vis 20	LH Cont pCun 2	-0.0143	0.0224	(19, 177)	10513
LH SomMot 18	RH Default PFCdPFCm 14	-0.0143	0.0227	(56, 487)	29915
RH Vis 27	RH SomMot 48	-0.0143	0.0224	(276, 332)	115010
RH DorsAttn PrCv 1	RH SalVentAttn FrOperIns 4	-0.0143	0.0224	(362, 377)	135222
LH Vis 5	RH Default Temp 10	-0.0143	0.0224	(4, 469)	2675
LH Default PFC 24	PUT-DA-lh	-0.0143	0.0224	(229, 540)	101071
RH Vis 27	RH DorsAttn FEF 3	-0.0143	0.0232	(276, 360)	115038
RH SalVentAttn Med 11	THA-VAs-lh	-0.0143	0.023	(394, 536)	140997
LH Default Temp 12	RH SomMot 2	-0.0143	0.0231	(196, 286)	89564
LH SalVentAttn FrOperIns 3	RH Cont PFCmp 1	-0.0143	0.0231	(119, 449)	59235
LH SomMot 28	LH Cont Temp 1	-0.0143	0.0228	(66, 162)	34515
LH SalVentAttn Med 4	RH Cont PFCl 6	-0.0143	0.0231	(131, 428)	64356
RH Vis 27	RH Cont Par 6	-0.0143	0.0225	(276, 419)	115097
LH Limbic OFC 5	LH Cont PFCd 1	-0.0143	0.023	(142, 163)	68678
LH Vis 6	LH DorsAttn Post 19	-0.0143	0.0229	(5, 104)	2859
LH SomMot 23	LH Default pCunPCC 10	-0.0143	0.0229	(61, 245)	32148
RH SalVentAttn TempOccPar 7	RH Cont PFCl 20	-0.0143	0.0229	(371, 442)	136970
RH SalVentAttn TempOccPar 7	RH Default Temp 4	-0.0143	0.0224	(371, 463)	136991
LH Limbic TempPole 4	RH Vis 19	-0.0143	0.023	(147, 268)	70828
RH SalVentAttn Med 3	RH SalVentAttn Med 13	-0.0143	0.0227	(386, 396)	139549
LH Default PFC 9	LH Default PFC 29	-0.0143	0.023	(214, 234)	95785
LH Vis 1	RH Default Temp 4	-0.0143	0.0225	(0, 463)	463
LH Vis 27	LH SomMot 14	-0.0143	0.0227	(26, 52)	14105
LH Default PFC 17	RH Default PFCdPFCm 15	-0.0143	0.0226	(222, 488)	98723
LH SomMot 14	LH Default Par 4	-0.0143	0.0229	(52, 200)	27630
LH Vis 35	LH Limbic TempPole 2	-0.0143	0.0227	(34, 145)	18386
LH DorsAttn FEF 2	HIP-tail-lh	-0.0143	0.023	(106, 533)	53586
RH Cont Par 1	CAU-DA-lh	-0.0143	0.023	(414, 544)	143995
RH Cont Par 2	RH Cont PFCl 18	-0.0143	0.0227	(415, 440)	144030
LH SomMot 18	LH SomMot 43	-0.0143	0.0224	(56, 81)	29509
RH Limbic TempPole 10	CAU-DA-lh	-0.0143	0.0229	(413, 544)	143855
RH Vis 34	RH DorsAttn Post 12	-0.0143	0.0232	(283, 345)	116941
LH Limbic OFC 5	RH SomMot 2	-0.0143	0.0231	(142, 286)	68801
RH Limbic TempPole 5	RH Default Temp 6	-0.0143	0.0225	(408, 465)	143061
RH Vis 9	RH Vis 21	-0.0143	0.0225	(258, 270)	109791
LH SomMot 6	RH Cont Temp 1	-0.0143	0.0231	(44, 420)	23806
LH SomMot 23	LH Default pCunPCC 5	-0.0143	0.0225	(61, 240)	32143
LH Vis 14	RH Default Temp 10	-0.0143	0.0231	(13, 469)	7580
LH Default Temp 12	RH SomMot 11	-0.0143	0.0232	(196, 295)	89573
LH Cont PFCl 9	LH Default PFC 26	-0.0143	0.0232	(174, 231)	81402
LH SalVentAttn FrOperIns 5	RH Cont Temp 2	-0.0143	0.0231	(121, 421)	60074
RH SomMot 13	RH SalVentAttn Med 3	-0.0143	0.0229	(297, 386)	120671
RH DorsAttn Post 10	CAU-tail-lh	-0.0143	0.0228	(343, 546)	131572
RH SomMot 3	RH SomMot 5	-0.0143	0.0224	(287, 289)	117959
LH Vis 27	LH DorsAttn Post 8	-0.0143	0.023	(26, 93)	14146
LH SalVentAttn FrOperIns 6	LH Limbic OFC 1	-0.0143	0.0225	(122, 138)	60223
LH Default Par 3	RH Cont Temp 2	-0.0143	0.023	(199, 421)	90767
RH Vis 10	RH SomMot 19	-0.0143	0.0224	(259, 303)	110119
LH DorsAttn FEF 1	LH SalVentAttn Med 5	-0.0143	0.0231	(105, 132)	52737
LH Default Temp 2	RH Vis 33	-0.0143	0.0228	(186, 282)	85935
LH SomMot 4	RH Cont pCun 3	-0.0143	0.0225	(42, 445)	22810
LH Default PFC 11	LH Default pCunPCC 5	-0.0143	0.0228	(216, 240)	96468
RH SalVentAttn PFCl 1	CAU-DA-lh	-0.0143	0.0229	(383, 544)	139190
LH Default Par 5	LH Default pCunPCC 2	-0.0143	0.0226	(201, 237)	91290
RH Vis 5	RH Vis 17	-0.0143	0.0232	(254, 266)	108597
LH Default pCunPCC 2	RH SomMot 40	-0.0143	0.0232	(237, 324)	103419
LH SomMot 38	CAU-body-rh	-0.0143	0.0232	(76, 518)	39696
LH Vis 27	LH SalVentAttn Med 9	-0.0143	0.0226	(26, 136)	14189
LH DorsAttn Post 17	THA-VPm-lh	-0.0143	0.0232	(102, 534)	51789
RH Vis 28	RH DorsAttn Post 2	-0.0143	0.0227	(277, 335)	115290
LH DorsAttn Post 18	LH Default Par 7	-0.0143	0.023	(103, 203)	51909
RH Limbic TempPole 8	RH Default Par 5	-0.0143	0.0228	(411, 456)	143484
LH SalVentAttn Med 5	LH Cont PFCd 1	-0.0143	0.0232	(132, 163)	64513
LH SomMot 16	RH SomMot 24	-0.0143	0.0228	(54, 308)	28739
RH SomMot 25	RH SomMot 48	-0.0143	0.0232	(309, 332)	123623
LH Default Temp 8	HIP-body-rh	-0.0143	0.0228	(192, 505)	88345
LH Vis 11	LH DorsAttn Post 16	-0.0143	0.0229	(10, 101)	5586
RH Vis 24	RH SalVentAttn FrOperIns 8	-0.0143	0.023	(273, 381)	114222
LH SalVentAttn Med 4	PUT-DA-lh	-0.0143	0.023	(131, 540)	64468
RH SomMot 41	RH Limbic TempPole 6	-0.0143	0.0226	(325, 409)	127484
LH Cont Par 3	RH Default Temp 8	-0.0143	0.0224	(156, 467)	74645
LH Cont PFCmp 2	RH Vis 24	-0.0143	0.0229	(183, 273)	84819
LH SomMot 24	LH Default pCunPCC 3	-0.0143	0.0228	(62, 238)	32633
LH SomMot 24	LH Limbic TempPole 5	-0.0143	0.0232	(62, 148)	32543
RH SalVentAttn Med 13	RH Cont PFCl 20	-0.0144	0.0216	(396, 442)	141220
LH SomMot 26	LH SalVentAttn ParOper 1	-0.0144	0.0221	(64, 111)	33487
RH DorsAttn Post 11	CAU-DA-lh	-0.0144	0.0218	(344, 544)	131780
RH SalVentAttn Med 13	NAc-core-lh	-0.0144	0.0219	(396, 551)	141329
LH SalVentAttn FrOperIns 1	RH SalVentAttn FrOperIns 2	-0.0144	0.0217	(117, 375)	58290
LH Vis 1	RH Vis 31	-0.0144	0.0223	(0, 280)	280
LH Vis 28	LH SalVentAttn TempOcc 1	-0.0144	0.0215	(27, 116)	14696
RH Vis 18	RH Cont pCun 2	-0.0144	0.0214	(267, 444)	112584
RH SomMot 8	HIP-head-l-lh	-0.0144	0.022	(292, 531)	119521
LH DorsAttn Post 1	LH Cont Par 4	-0.0144	0.0222	(86, 157)	44060
LH SomMot 32	CAU-body-lh	-0.0144	0.0217	(70, 545)	36840
HIP-head-m2-lh	PUT-DP-lh	-0.0144	0.0222	(528, 542)	153398
LH Limbic TempPole 3	LH Limbic TempPole 6	-0.0144	0.0217	(146, 149)	70302
LH SalVentAttn Med 3	RH Vis 24	-0.0144	0.0215	(130, 273)	63778
LH Default Temp 5	RH Vis 22	-0.0144	0.0218	(189, 271)	87022
LH SomMot 30	HIP-head-m1-rh	-0.0144	0.0215	(68, 500)	35826
LH Limbic TempPole 1	LH Default Temp 10	-0.0144	0.0216	(144, 194)	69530
LH Vis 30	RH Cont Cing 1	-0.0144	0.0217	(29, 446)	16077
LH Vis 14	RH SomMot 28	-0.0144	0.0223	(13, 312)	7423
LH Default Par 4	THA-VAia-rh	-0.0144	0.0221	(200, 503)	91203
LH SomMot 39	LH Default Temp 8	-0.0144	0.0215	(77, 192)	39847
LH SalVentAttn ParOper 4	LH SalVentAttn ParOper 4	-0.0144	0.0223	(114, 114)	56715
LH SalVentAttn Med 8	PUT-DA-rh	-0.0144	0.022	(135, 513)	66123
LH Vis 2	LH Vis 26	-0.0144	0.022	(1, 25)	578
RH Cont PFCl 1	RH Default PFCdPFCm 11	-0.0144	0.0217	(423, 484)	145150
LH SalVentAttn Med 8	HIP-head-l-lh	-0.0144	0.0222	(135, 531)	66141
LH SalVentAttn Med 7	LH Cont PFCmp 1	-0.0144	0.0217	(134, 182)	65373
LH Vis 14	LH SomMot 37	-0.0144	0.0217	(13, 75)	7186
LH Vis 18	RH Vis 31	-0.0144	0.0223	(17, 280)	9545
LH Limbic TempPole 4	RH Default PFCdPFCm 12	-0.0144	0.0215	(147, 485)	71045
LH SomMot 22	LH SalVentAttn ParOper 2	-0.0144	0.0219	(60, 112)	31522
LH Default Temp 5	RH SomMot 10	-0.0144	0.0222	(189, 294)	87045
LH SomMot 22	LH Default Temp 4	-0.0144	0.0217	(60, 188)	31598
LH Vis 5	RH Cont Temp 1	-0.0144	0.0223	(4, 420)	2626
RH Cont Par 3	THA-VPm-lh	-0.0144	0.0222	(416, 534)	144262
RH SomMot 42	RH DorsAttn Post 6	-0.0144	0.0216	(326, 339)	127642
LH SomMot 32	RH Vis 23	-0.0144	0.0218	(70, 272)	36567
LH SomMot 41	CAU-tail-rh	-0.0144	0.0221	(79, 519)	41125
LH Vis 24	RH Default PFCdPFCm 9	-0.0144	0.0218	(23, 482)	12948
RH SomMot 3	RH Default pCunPCC 6	-0.0144	0.0222	(287, 494)	118164
LH SalVentAttn FrOperIns 4	RH Cont PFCmp 1	-0.0144	0.022	(120, 449)	59669
RH DorsAttn Post 5	RH Cont Par 5	-0.0144	0.0221	(338, 418)	130379
LH Vis 33	LH SomMot 1	-0.0144	0.0216	(32, 39)	17239
LH Cont PFCl 6	LH Default PFC 2	-0.0144	0.0219	(171, 207)	80235
RH SalVentAttn TempOccPar 2	RH SalVentAttn Med 8	-0.0144	0.0217	(366, 391)	135994
LH SomMot 18	LH Default Temp 11	-0.0144	0.0216	(56, 195)	29623
LH SomMot 31	RH Vis 1	-0.0144	0.0222	(69, 250)	36061
LH Vis 30	LH SomMot 13	-0.0144	0.022	(29, 51)	15682
LH DorsAttn Post 16	LH Cont Cing 1	-0.0144	0.0215	(101, 179)	50982
LH SomMot 18	RH SalVentAttn FrOperIns 7	-0.0144	0.0223	(56, 380)	29808
LH SalVentAttn FrOperIns 3	THA-VAip-rh	-0.0144	0.0218	(119, 502)	59288
LH Vis 34	LH SalVentAttn FrOperIns 1	-0.0144	0.0216	(33, 117)	17838
LH Cont Cing 1	RH SomMot 3	-0.0144	0.0222	(179, 287)	83343
RH Limbic TempPole 6	RH Default Temp 2	-0.0144	0.0222	(409, 461)	143202
RH Vis 28	RH SomMot 25	-0.0144	0.0223	(277, 309)	115264
LH SomMot 45	LH Default PFC 11	-0.0144	0.0217	(83, 216)	42712
RH Vis 25	RH SalVentAttn TempOccPar 4	-0.0144	0.0221	(274, 368)	114489
RH Cont PFCl 18	HIP-head-m2-lh	-0.0144	0.0222	(440, 528)	147268
LH SomMot 31	LH DorsAttn Post 3	-0.0144	0.0216	(69, 88)	35899
LH Cont PFCmp 3	LH Default Temp 9	-0.0144	0.0221	(184, 193)	85109
RH SalVentAttn Med 12	RH Default Temp 6	-0.0144	0.0217	(395, 465)	141085
LH Cont Cing 3	RH Cont PFCl 10	-0.0144	0.0223	(181, 432)	84235
RH Default PFCdPFCm 3	PUT-DA-lh	-0.0144	0.0222	(476, 540)	150718
RH Vis 1	PUT-DP-rh	-0.0144	0.0217	(250, 515)	107640
LH Vis 39	LH Cont Par 6	-0.0144	0.0222	(38, 159)	20470
LH DorsAttn PrCv 1	LH Cont PFCl 5	-0.0144	0.022	(109, 170)	54561
RH Vis 11	RH Cont Cing 1	-0.0144	0.0215	(260, 446)	110556
LH Default PFC 17	RH Default pCunPCC 3	-0.0144	0.0219	(222, 491)	98726
LH DorsAttn FEF 1	RH Default Temp 9	-0.0144	0.0222	(105, 468)	53073
LH Vis 21	RH Default Temp 4	-0.0144	0.0222	(20, 463)	11333
LH SomMot 15	LH DorsAttn Post 1	-0.0144	0.0216	(53, 86)	28017
LH Vis 34	THA-DP-rh	-0.0144	0.0216	(33, 522)	18243
LH SalVentAttn FrOperIns 5	RH SalVentAttn Med 12	-0.0144	0.0221	(121, 395)	60048
LH SomMot 32	LH Default pCunPCC 6	-0.0144	0.0219	(70, 241)	36536
RH SalVentAttn FrOperIns 8	CAU-tail-lh	-0.0144	0.0217	(381, 546)	138849
RH SalVentAttn FrOperIns 5	RH Cont PFCmp 2	-0.0144	0.0221	(378, 450)	138231
RH SomMot 13	RH SomMot 19	-0.0144	0.0219	(297, 303)	120588
RH SomMot 23	HIP-head-l-rh	-0.0144	0.022	(307, 504)	123304
RH Vis 3	RH SomMot 8	-0.0144	0.0222	(252, 292)	108022
LH SomMot 46	LH Default Temp 5	-0.0144	0.0221	(84, 189)	43155
RH Default Temp 5	PUT-VA-rh	-0.0144	0.0223	(464, 512)	149688
RH DorsAttn Post 18	pGP-lh	-0.0144	0.0216	(351, 552)	133230
LH SalVentAttn FrOperIns 4	RH SalVentAttn Med 7	-0.0144	0.022	(120, 390)	59610
LH Limbic TempPole 9	RH SomMot 35	-0.0144	0.0216	(152, 319)	72899
LH SomMot 23	RH Vis 25	-0.0144	0.0222	(61, 274)	32177
LH SalVentAttn FrOperIns 5	RH DorsAttn PrCv 2	-0.0144	0.022	(121, 363)	60016
LH Vis 26	LH DorsAttn Post 13	-0.0144	0.0223	(25, 98)	13623
LH SomMot 43	RH Default pCunPCC 3	-0.0144	0.0215	(81, 491)	42044
LH Default Par 4	RH SalVentAttn TempOccPar 5	-0.0144	0.0217	(200, 369)	91069
RH Cont PFCl 16	RH Cont PFCl 16	-0.0144	0.0216	(438, 438)	146949
LH DorsAttn Post 18	LH Default PFC 17	-0.0144	0.0219	(103, 222)	51928
LH Vis 17	LH Default Par 5	-0.0144	0.0221	(16, 201)	8929
LH DorsAttn Post 12	RH SomMot 3	-0.0144	0.0215	(97, 287)	49272
LH Vis 9	RH Default Temp 6	-0.0144	0.0217	(8, 465)	4861
RH SomMot 10	RH Default PFCdPFCm 6	-0.0144	0.0219	(294, 479)	119990
LH Vis 34	LH SalVentAttn Med 7	-0.0144	0.0215	(33, 134)	17855
LH SalVentAttn FrOperIns 5	NAc-shell-lh	-0.0144	0.022	(121, 550)	60203
LH SomMot 7	THA-VPl-rh	-0.0144	0.0215	(45, 508)	24403
RH SomMot 43	RH Limbic TempPole 10	-0.0144	0.0217	(327, 413)	127943
RH DorsAttn FEF 1	RH Default Par 4	-0.0144	0.0215	(358, 455)	134526
RH DorsAttn FEF 1	RH Default PFCdPFCm 12	-0.0144	0.022	(358, 485)	134556
RH Vis 30	RH Cont PFCmp 2	-0.0144	0.0218	(279, 450)	115956
LH SalVentAttn ParOper 1	LH Limbic TempPole 4	-0.0144	0.0216	(111, 147)	55425
LH Vis 32	RH SalVentAttn FrOperIns 6	-0.0144	0.0222	(31, 379)	17057
lAMY-rh	THA-VAip-lh	-0.0144	0.0216	(520, 529)	153149
RH DorsAttn Post 24	CAU-VA-lh	-0.0144	0.0217	(357, 543)	134418
RH Default PFCdPFCm 5	pGP-rh	-0.0144	0.0215	(478, 525)	150856
RH SalVentAttn TempOccPar 5	RH Cont PFCl 2	-0.0144	0.0216	(369, 424)	136585
LH Vis 27	LH Default PFC 4	-0.0144	0.0222	(26, 209)	14262
LH SomMot 30	LH SomMot 33	-0.0144	0.0214	(68, 71)	35397
LH SomMot 44	LH Default Temp 5	-0.0144	0.0222	(82, 189)	42214
LH Vis 21	LH Cont Par 7	-0.0144	0.0215	(20, 160)	11030
LH Vis 21	LH DorsAttn FEF 3	-0.0144	0.0215	(20, 107)	10977
RH Vis 30	RH Default PFCdPFCm 2	-0.0144	0.0222	(279, 475)	115981
RH DorsAttn FEF 1	RH Cont Par 2	-0.0144	0.0222	(358, 415)	134486
RH Vis 12	RH Vis 29	-0.0144	0.022	(261, 278)	110681
RH DorsAttn Post 21	THA-VPl-lh	-0.0144	0.022	(354, 535)	133816
LH SomMot 4	RH DorsAttn Post 16	-0.0144	0.0219	(42, 349)	22714
LH Cont Par 3	LH Cont Cing 2	-0.0144	0.0216	(156, 180)	74358
LH Vis 27	LH SomMot 47	-0.0144	0.0221	(26, 85)	14138
LH SomMot 19	LH Cont PFCl 9	-0.0144	0.0221	(57, 174)	30099
RH Limbic TempPole 3	RH Default PFCdPFCm 2	-0.0144	0.0217	(406, 475)	142778
RH Limbic TempPole 3	RH Cont PFCl 11	-0.0144	0.0216	(406, 433)	142736
LH SomMot 38	LH Cont Par 4	-0.0144	0.0218	(76, 157)	39335
LH SalVentAttn FrOperIns 1	RH SomMot 7	-0.0144	0.0223	(117, 291)	58206
LH Default PFC 9	THA-VPl-rh	-0.0144	0.022	(214, 508)	96059
LH Vis 22	LH Cont PFCd 1	-0.0144	0.0221	(21, 163)	11566
RH Default Temp 10	CAU-VA-lh	-0.0144	0.0222	(469, 543)	150154
LH SomMot 42	LH Default pCunPCC 10	-0.0144	0.0216	(80, 245)	41325
LH Vis 37	LH Default Temp 7	-0.0144	0.0214	(36, 191)	19469
RH Vis 31	RH SalVentAttn TempOccPar 3	-0.0144	0.022	(280, 367)	116147
RH Cont PFCl 13	THA-VAia-lh	-0.0144	0.0218	(435, 530)	146690
RH Default Par 6	RH Default Par 7	-0.0144	0.0217	(457, 458)	148983
LH SalVentAttn FrOperIns 7	THA-DP-rh	-0.0144	0.0215	(123, 522)	61038
RH Limbic TempPole 3	RH Default pCunPCC 10	-0.0144	0.0218	(406, 498)	142801
LH SalVentAttn FrOperIns 2	LH Default Temp 6	-0.0144	0.0216	(118, 190)	58541
RH SomMot 44	RH Limbic OFC 6	-0.0144	0.0219	(328, 402)	128158
RH SomMot 13	lAMY-rh	-0.0145	0.0211	(297, 520)	120805
RH SomMot 44	RH Cont Par 4	-0.0145	0.021	(328, 417)	128173
LH SomMot 22	RH SalVentAttn FrOperIns 9	-0.0145	0.021	(60, 382)	31792
LH Default PFC 17	RH SalVentAttn Med 13	-0.0145	0.021	(222, 396)	98631
RH Default Temp 9	CAU-body-lh	-0.0145	0.0208	(468, 545)	150071
RH DorsAttn Post 3	aGP-lh	-0.0145	0.0213	(336, 553)	130081
LH SalVentAttn Med 9	LH Default PFC 29	-0.0145	0.0207	(136, 234)	66262
LH Vis 28	LH Default PFC 25	-0.0145	0.0212	(27, 230)	14810
RH Vis 3	RH Vis 12	-0.0145	0.0206	(252, 261)	107991
RH SalVentAttn FrOperIns 4	THA-VAip-lh	-0.0145	0.0208	(377, 529)	138134
RH Vis 21	RH DorsAttn Post 10	-0.0145	0.021	(270, 343)	113338
LH SalVentAttn ParOper 1	RH SalVentAttn FrOperIns 3	-0.0145	0.0207	(111, 376)	55654
RH SomMot 45	NAc-core-rh	-0.0145	0.0214	(329, 524)	128505
LH Limbic OFC 1	LH Default PFC 28	-0.0145	0.021	(138, 233)	67094
RH SalVentAttn FrOperIns 6	RH Cont PFCmp 1	-0.0145	0.0208	(379, 449)	138405
RH SalVentAttn Med 10	RH Default PFCv 4	-0.0145	0.0211	(393, 473)	140774
LH SomMot 29	LH Cont Cing 1	-0.0145	0.0214	(67, 179)	35019
LH Vis 32	LH SomMot 12	-0.0145	0.0209	(31, 50)	16728
LH SomMot 24	LH DorsAttn Post 14	-0.0145	0.021	(62, 99)	32494
LH SalVentAttn FrOperIns 8	RH DorsAttn Post 1	-0.0145	0.0211	(124, 334)	61280
LH SalVentAttn ParOper 1	LH Cont PFCl 6	-0.0145	0.021	(111, 171)	55449
LH Vis 3	LH DorsAttn FEF 1	-0.0145	0.021	(2, 105)	1210
LH DorsAttn Post 8	LH Limbic OFC 3	-0.0145	0.0212	(93, 140)	47291
LH Vis 17	THA-VAia-rh	-0.0145	0.0213	(16, 503)	9231
LH SomMot 35	lAMY-lh	-0.0145	0.0207	(73, 547)	38288
RH SomMot 28	HIP-tail-lh	-0.0145	0.0207	(312, 533)	124553
RH Cont PFCl 7	RH Cont PFCl 15	-0.0145	0.0208	(429, 437)	145868
LH Cont Par 1	LH Cont Par 3	-0.0145	0.021	(154, 156)	73537
RH SomMot 25	RH Cont PFCl 11	-0.0145	0.0214	(309, 433)	123724
RH Cont PFCv 1	RH Cont Cing 1	-0.0145	0.021	(422, 446)	144981
LH SomMot 17	LH SomMot 17	-0.0145	0.0206	(55, 55)	28985
LH Vis 10	LH SalVentAttn FrOperIns 4	-0.0145	0.021	(9, 120)	5061
RH SomMot 8	RH SalVentAttn TempOccPar 3	-0.0145	0.0211	(292, 367)	119357
LH Cont Cing 3	RH Default pCunPCC 3	-0.0145	0.0213	(181, 491)	84294
RH SalVentAttn TempOccPar 5	RH Limbic OFC 7	-0.0145	0.0207	(369, 403)	136564
RH SomMot 30	RH Cont Par 2	-0.0145	0.0212	(314, 415)	124916
RH Vis 1	RH Cont Temp 1	-0.0145	0.0211	(250, 420)	107545
LH Cont PFCl 8	LH Default PFC 26	-0.0145	0.0211	(173, 231)	81022
LH Default pCunPCC 5	RH Cont Par 2	-0.0145	0.021	(240, 415)	104455
LH SomMot 21	LH Default Temp 5	-0.0145	0.021	(59, 189)	31105
LH Cont pCun 1	RH Default Temp 10	-0.0145	0.0206	(176, 469)	82397
LH Default Temp 3	RH Cont Par 1	-0.0145	0.0212	(187, 414)	86434
LH Default Temp 3	RH DorsAttn Post 22	-0.0145	0.0209	(187, 355)	86375
LH Cont Par 2	RH SomMot 3	-0.0145	0.0206	(155, 287)	74067
RH Cont Cing 3	RH Default PFCv 2	-0.0145	0.0211	(448, 471)	148087
LH SomMot 46	LH Default pCunPCC 9	-0.0145	0.0211	(84, 244)	43210
RH Vis 24	RH SomMot 15	-0.0145	0.0209	(273, 299)	114140
LH DorsAttn Post 1	RH Cont PFCmp 3	-0.0145	0.0208	(86, 451)	44354
RH Vis 25	RH DorsAttn Post 18	-0.0145	0.0206	(274, 351)	114472
LH DorsAttn Post 7	LH Cont PFCd 1	-0.0145	0.0206	(92, 163)	46853
RH Cont Par 5	CAU-tail-lh	-0.0145	0.0207	(418, 546)	144547
LH Limbic TempPole 4	aGP-lh	-0.0145	0.0206	(147, 553)	71113
RH Default PFCdPFCm 15	NAc-shell-rh	-0.0145	0.021	(488, 523)	151559
LH Limbic TempPole 6	RH SalVentAttn FrOperIns 9	-0.0145	0.0211	(149, 382)	71753
LH SomMot 15	LH SalVentAttn ParOper 1	-0.0145	0.0206	(53, 111)	28042
LH Default Temp 2	RH SomMot 30	-0.0145	0.0206	(186, 314)	85967
LH Vis 8	LH Vis 27	-0.0145	0.0207	(7, 26)	3876
LH SomMot 10	THA-VPl-rh	-0.0145	0.0212	(48, 508)	25924
RH Default Temp 8	PUT-DP-lh	-0.0145	0.0214	(467, 542)	149982
LH Vis 23	LH SomMot 33	-0.0145	0.0207	(22, 71)	12006
LH Cont PFCl 8	RH Cont Temp 1	-0.0145	0.0207	(173, 420)	81211
RH Vis 11	RH DorsAttn FEF 1	-0.0145	0.0207	(260, 358)	110468
RH SomMot 42	RH SalVentAttn FrOperIns 6	-0.0145	0.0213	(326, 379)	127682
RH Default Temp 9	HIP-body-lh	-0.0145	0.021	(468, 532)	150058
LH SomMot 27	RH SomMot 17	-0.0145	0.0208	(65, 301)	34166
LH Cont PFCmp 2	PUT-VP-lh	-0.0145	0.0209	(183, 541)	85087
LH SomMot 19	RH DorsAttn FEF 4	-0.0145	0.0208	(57, 361)	30286
RH Vis 24	RH SomMot 49	-0.0145	0.0208	(273, 333)	114174
LH Cont PFCv 1	CAU-VA-lh	-0.0145	0.0209	(175, 543)	82093
RH SomMot 14	RH SomMot 44	-0.0145	0.0212	(298, 328)	120869
LH Limbic TempPole 1	RH SomMot 40	-0.0145	0.0207	(144, 324)	69660
LH SalVentAttn FrOperIns 6	RH SalVentAttn FrOperIns 5	-0.0145	0.0211	(122, 378)	60463
RH DorsAttn Post 10	RH SalVentAttn Med 10	-0.0145	0.0213	(343, 393)	131419
LH Limbic OFC 4	THA-DAm-lh	-0.0145	0.0205	(141, 537)	68640
LH SomMot 26	LH SomMot 29	-0.0145	0.0208	(64, 67)	33443
LH Limbic TempPole 3	LH Default Temp 2	-0.0145	0.021	(146, 186)	70339
RH Limbic TempPole 3	THA-VPm-lh	-0.0145	0.0212	(406, 534)	142837
RH SomMot 2	aGP-rh	-0.0145	0.0206	(286, 526)	117929
LH Vis 33	RH Limbic TempPole 8	-0.0145	0.0211	(32, 411)	17611
RH SomMot 37	RH Default Temp 4	-0.0145	0.021	(321, 463)	126616
LH Default Temp 2	RH SomMot 45	-0.0145	0.0207	(186, 329)	85982
LH Vis 5	LH DorsAttn FEF 3	-0.0145	0.0214	(4, 107)	2313
LH SomMot 12	LH Default pCunPCC 10	-0.0145	0.0207	(50, 245)	26670
RH DorsAttn Post 13	RH Default pCunPCC 1	-0.0145	0.0209	(346, 489)	132142
RH DorsAttn Post 4	pGP-lh	-0.0145	0.0211	(337, 552)	130297
RH SomMot 28	RH SalVentAttn Med 9	-0.0145	0.0211	(312, 392)	124412
RH SomMot 31	RH DorsAttn FEF 4	-0.0145	0.0214	(315, 361)	125101
LH DorsAttn FEF 2	LH SalVentAttn Med 8	-0.0145	0.0207	(106, 135)	53188
RH Vis 16	RH SomMot 10	-0.0145	0.0213	(265, 294)	111859
LH Vis 37	LH Default pCunPCC 9	-0.0145	0.0214	(36, 244)	19522
RH DorsAttn Post 4	HIP-tail-rh	-0.0145	0.0206	(337, 506)	130251
LH DorsAttn Post 10	LH Default pCunPCC 2	-0.0145	0.0211	(95, 237)	48307
RH DorsAttn Post 16	RH Default pCunPCC 4	-0.0145	0.0213	(349, 492)	132763
LH Vis 36	LH Cont Par 8	-0.0145	0.0212	(35, 161)	18921
RH SomMot 28	HIP-head-l-rh	-0.0145	0.0209	(312, 504)	124524
LH Vis 35	LH Limbic TempPole 3	-0.0145	0.0206	(34, 146)	18387
RH SalVentAttn FrOperIns 7	RH Default Temp 4	-0.0145	0.0208	(380, 463)	138593
RH DorsAttn Post 22	RH Default PFCdPFCm 2	-0.0145	0.0214	(355, 475)	133955
LH Default pCunPCC 11	RH Default Temp 10	-0.0145	0.0213	(246, 469)	106372
LH Cont Par 7	HIP-head-m2-rh	-0.0145	0.0209	(160, 501)	76261
LH Vis 19	LH Limbic TempPole 5	-0.0145	0.0209	(18, 148)	9949
LH SomMot 7	LH Cont Par 3	-0.0145	0.0209	(45, 156)	24051
LH Cont Par 2	RH Limbic TempPole 10	-0.0145	0.0206	(155, 413)	74193
RH SomMot 18	RH Cont PFCl 17	-0.0145	0.0207	(302, 439)	121994
RH SomMot 25	RH SalVentAttn Med 13	-0.0145	0.0206	(309, 396)	123687
RH SalVentAttn PFCl 1	RH Default PFCdPFCm 5	-0.0145	0.0209	(383, 478)	139124
LH SomMot 28	LH Limbic OFC 5	-0.0145	0.0208	(66, 142)	34495
LH Vis 31	LH SomMot 31	-0.0145	0.0209	(30, 69)	16224
RH DorsAttn Post 4	THA-DAm-lh	-0.0145	0.0209	(337, 537)	130282
LH DorsAttn Post 16	LH SalVentAttn ParOper 4	-0.0145	0.0211	(101, 114)	50917
RH SalVentAttn Med 9	RH Cont PFCmp 1	-0.0145	0.0211	(392, 449)	140589
RH SomMot 7	RH Default pCunPCC 4	-0.0145	0.0214	(291, 492)	119220
LH SomMot 18	RH SalVentAttn Med 11	-0.0145	0.0212	(56, 394)	29822
RH SomMot 2	RH Cont Cing 3	-0.0145	0.0207	(286, 448)	117851
LH Limbic TempPole 7	LH Cont Par 2	-0.0145	0.0212	(150, 155)	71930
RH SomMot 8	RH Default Temp 2	-0.0145	0.0206	(292, 461)	119451
LH DorsAttn Post 8	THA-DAm-rh	-0.0145	0.0206	(93, 510)	47661
LH Cont PFCl 6	LH Default Par 3	-0.0145	0.0206	(171, 199)	80227
RH SomMot 1	RH Default PFCv 3	-0.0145	0.0213	(285, 472)	117607
LH Default Par 1	LH Default Par 9	-0.0145	0.0206	(197, 205)	89840
LH SomMot 37	LH SomMot 46	-0.0145	0.0206	(75, 84)	38784
RH SomMot 4	RH Cont PFCmp 1	-0.0145	0.0207	(288, 449)	118385
RH Vis 21	RH Limbic OFC 5	-0.0145	0.0206	(270, 401)	113396
RH SalVentAttn PrC 1	RH Default PFCdPFCm 13	-0.0145	0.0213	(373, 486)	137377
LH Vis 27	LH DorsAttn Post 12	-0.0145	0.021	(26, 97)	14150
RH SalVentAttn TempOccPar 3	RH SalVentAttn FrOperIns 8	-0.0145	0.0214	(367, 381)	136171
LH SalVentAttn FrOperIns 7	LH Default PFC 3	-0.0145	0.0205	(123, 208)	60724
LH SomMot 5	LH SalVentAttn FrOperIns 9	-0.0146	0.0204	(43, 125)	23001
LH SomMot 19	LH Default pCunPCC 2	-0.0146	0.0202	(57, 237)	30162
RH Cont PFCl 3	RH Default Par 4	-0.0146	0.0203	(425, 455)	145380
RH Default PFCdPFCm 1	RH Default pCunPCC 9	-0.0146	0.02	(474, 497)	150518
LH SomMot 30	LH Default PFC 10	-0.0146	0.02	(68, 215)	35541
LH SomMot 39	LH SalVentAttn FrOperIns 7	-0.0146	0.0198	(77, 123)	39778
LH Cont Par 2	PUT-DP-rh	-0.0146	0.02	(155, 515)	74295
RH SomMot 43	CAU-tail-rh	-0.0146	0.0205	(327, 519)	128049
LH Vis 16	RH SomMot 39	-0.0146	0.0197	(15, 323)	8513
LH Vis 16	THA-DP-rh	-0.0146	0.0198	(15, 522)	8712
RH SalVentAttn TempOccPar 2	RH Default PFCdPFCm 13	-0.0146	0.0202	(366, 486)	136089
RH Limbic TempPole 4	RH Cont PFCl 13	-0.0146	0.0199	(407, 435)	142885
RH SomMot 10	RH Limbic OFC 6	-0.0146	0.02	(294, 402)	119913
LH SomMot 22	RH Limbic TempPole 5	-0.0146	0.0202	(60, 408)	31818
LH Vis 31	LH Vis 35	-0.0146	0.0201	(30, 34)	16189
LH Default PFC 30	RH Limbic TempPole 6	-0.0146	0.0205	(235, 409)	102869
LH DorsAttn Post 9	THA-VAip-rh	-0.0146	0.0202	(94, 502)	48113
RH SomMot 9	RH SalVentAttn FrOperIns 7	-0.0146	0.0197	(293, 380)	119631
LH SomMot 25	LH Cont PFCl 9	-0.0146	0.0201	(63, 174)	33060
LH Default PFC 13	LH Default PFC 23	-0.0146	0.0204	(218, 228)	97129
LH SalVentAttn ParOper 4	LH Limbic TempPole 9	-0.0146	0.0199	(114, 152)	56753
LH SalVentAttn ParOper 4	LH SalVentAttn Med 8	-0.0146	0.0198	(114, 135)	56736
LH SomMot 3	RH SomMot 1	-0.0146	0.0199	(41, 285)	22138
RH Vis 1	RH SomMot 43	-0.0146	0.02	(250, 327)	107452
LH SalVentAttn Med 2	LH Default Temp 1	-0.0146	0.0197	(129, 185)	63266
LH Vis 28	LH DorsAttn Post 1	-0.0146	0.0199	(27, 86)	14666
LH Default Temp 2	RH DorsAttn FEF 4	-0.0146	0.0202	(186, 361)	86014
LH SomMot 14	LH Default Temp 9	-0.0146	0.0202	(52, 193)	27623
RH Vis 20	RH Cont PFCv 1	-0.0146	0.0204	(269, 422)	113133
LH DorsAttn FEF 3	LH Limbic OFC 1	-0.0146	0.0202	(107, 138)	53638
LH SomMot 14	LH SomMot 32	-0.0146	0.0203	(52, 70)	27500
LH SomMot 14	LH SomMot 33	-0.0146	0.0201	(52, 71)	27501
LH Vis 22	LH DorsAttn FEF 1	-0.0146	0.0197	(21, 105)	11508
LH Vis 37	LH SomMot 40	-0.0146	0.0203	(36, 78)	19356
RH DorsAttn PrCv 1	RH Default PFCdPFCm 4	-0.0146	0.0201	(362, 477)	135322
LH Vis 36	LH Cont Par 7	-0.0146	0.0197	(35, 160)	18920
LH DorsAttn FEF 2	CAU-DA-rh	-0.0146	0.0202	(106, 517)	53570
LH SalVentAttn FrOperIns 5	LH SalVentAttn Med 10	-0.0146	0.0204	(121, 137)	59790
RH DorsAttn FEF 3	RH Limbic OFC 5	-0.0146	0.0198	(360, 401)	134861
RH SalVentAttn Med 6	PUT-DA-rh	-0.0146	0.0205	(389, 513)	140164
RH Vis 19	RH Limbic TempPole 7	-0.0146	0.0203	(268, 410)	112836
LH Vis 27	RH SomMot 12	-0.0146	0.0204	(26, 296)	14349
LH DorsAttn Post 10	THA-VAip-rh	-0.0146	0.0204	(95, 502)	48572
LH SomMot 34	LH Default Par 4	-0.0146	0.02	(72, 200)	37460
RH SomMot 47	RH Cont Temp 1	-0.0146	0.0201	(331, 420)	128848
LH Default pCunPCC 3	RH Limbic TempPole 2	-0.0146	0.0203	(238, 405)	103816
LH DorsAttn Post 1	LH Cont PFCl 3	-0.0146	0.0204	(86, 168)	44071
RH DorsAttn Post 10	RH Cont Temp 2	-0.0146	0.0198	(343, 421)	131447
LH Default Temp 11	LH Default Par 4	-0.0146	0.02	(195, 200)	89120
LH Vis 27	LH Cont pCun 2	-0.0146	0.0203	(26, 177)	14230
RH SomMot 8	RH SomMot 26	-0.0146	0.0203	(292, 310)	119300
RH SalVentAttn TempOccPar 4	RH SalVentAttn Med 1	-0.0146	0.0203	(368, 384)	136360
RH Vis 7	RH Vis 24	-0.0146	0.0198	(256, 273)	109201
LH SalVentAttn Med 5	RH Limbic OFC 4	-0.0146	0.0202	(132, 400)	64750
LH Default Par 3	THA-VAs-rh	-0.0146	0.0201	(199, 509)	90855
LH SalVentAttn FrOperIns 7	LH Cont Par 3	-0.0146	0.0203	(123, 156)	60672
LH Cont PFCmp 2	THA-VPl-lh	-0.0146	0.0204	(183, 535)	85081
LH Cont PFCl 8	LH Default PFC 14	-0.0146	0.0202	(173, 219)	81010
RH SomMot 9	PUT-VP-lh	-0.0146	0.0199	(293, 541)	119792
RH Default PFCdPFCm 3	THA-DAm-lh	-0.0146	0.0201	(476, 537)	150715
RH Default PFCdPFCm 3	CAU-DA-lh	-0.0146	0.0204	(476, 544)	150722
LH Vis 4	LH Default pCunPCC 11	-0.0146	0.0204	(3, 246)	1902
LH Vis 23	LH SomMot 15	-0.0146	0.0205	(22, 53)	11988
LH Vis 5	LH Vis 20	-0.0146	0.0202	(4, 19)	2225
LH Vis 4	THA-VPl-rh	-0.0146	0.0201	(3, 508)	2164
RH DorsAttn Post 15	RH SalVentAttn TempOccPar 8	-0.0146	0.02	(348, 372)	132438
LH DorsAttn Post 1	RH Default Temp 1	-0.0146	0.0203	(86, 460)	44363
RH SalVentAttn TempOccPar 8	RH Default PFCdPFCm 5	-0.0146	0.0202	(372, 478)	137188
LH Default Temp 12	LH Default PFC 25	-0.0146	0.0201	(196, 230)	89508
RH DorsAttn Post 23	RH Default PFCdPFCm 14	-0.0146	0.0201	(356, 487)	134165
RH DorsAttn Post 19	RH DorsAttn Post 21	-0.0146	0.0201	(352, 354)	133234
LH Default Temp 7	RH SomMot 9	-0.0146	0.0203	(191, 293)	87771
LH SomMot 31	RH Cont Cing 1	-0.0146	0.0201	(69, 446)	36257
RH SomMot 31	RH Default pCunPCC 2	-0.0146	0.0198	(315, 490)	125230
LH Cont PFCl 1	LH Cont PFCl 5	-0.0146	0.0202	(166, 170)	78273
LH Vis 26	LH Limbic TempPole 2	-0.0146	0.0197	(25, 145)	13670
RH Limbic TempPole 10	RH Cont PFCmp 1	-0.0146	0.0201	(413, 449)	143760
LH DorsAttn PrCv 1	RH DorsAttn Post 1	-0.0146	0.02	(109, 334)	54725
LH Default Temp 9	RH SalVentAttn TempOccPar 1	-0.0146	0.0202	(193, 365)	88566
RH SomMot 6	HIP-tail-rh	-0.0146	0.0203	(290, 506)	118971
LH SomMot 43	LH Default pCunPCC 9	-0.0146	0.02	(81, 244)	41797
LH Limbic TempPole 6	RH Default PFCdPFCm 9	-0.0146	0.0198	(149, 482)	71853
RH Vis 31	lAMY-lh	-0.0146	0.0204	(280, 547)	116327
RH Default PFCdPFCm 6	RH Default PFCdPFCm 10	-0.0146	0.02	(479, 483)	150889
RH DorsAttn Post 12	RH Default PFCv 4	-0.0146	0.0199	(345, 473)	131918
LH Vis 14	PUT-DA-rh	-0.0146	0.0197	(13, 513)	7624
LH SomMot 36	LH Cont Par 7	-0.0146	0.0203	(74, 160)	38381
RH DorsAttn Post 10	RH SalVentAttn PrC 1	-0.0146	0.0202	(343, 373)	131399
RH DorsAttn Post 6	RH DorsAttn Post 6	-0.0146	0.0199	(339, 339)	130515
RH Vis 16	RH Default Temp 2	-0.0146	0.0199	(265, 461)	112026
LH SalVentAttn FrOperIns 8	LH Default PFC 16	-0.0146	0.0197	(124, 221)	61167
LH Default pCunPCC 5	RH Vis 12	-0.0146	0.0204	(240, 261)	104301
LH Default PFC 15	THA-VAip-lh	-0.0146	0.0201	(220, 529)	98099
RH SomMot 9	RH SomMot 21	-0.0146	0.0205	(293, 305)	119556
RH Limbic OFC 3	THA-DP-lh	-0.0146	0.0199	(399, 549)	141795
LH Limbic TempPole 4	lAMY-rh	-0.0146	0.0198	(147, 520)	71080
LH SomMot 46	CAU-body-rh	-0.0146	0.02	(84, 518)	43484
LH Limbic TempPole 1	LH Cont Par 2	-0.0146	0.02	(144, 155)	69491
LH Vis 7	LH Cont pCun 1	-0.0146	0.0205	(6, 176)	3479
RH SomMot 36	RH Cont PFCmp 2	-0.0146	0.0199	(320, 450)	126370
LH Cont Temp 1	LH Default pCunPCC 4	-0.0146	0.0202	(162, 239)	76784
RH Cont Temp 2	RH Cont PFCl 20	-0.0146	0.0199	(421, 442)	144845
RH Vis 12	RH SalVentAttn TempOccPar 7	-0.0146	0.0203	(261, 371)	110774
LH DorsAttn Post 7	CAU-tail-rh	-0.0146	0.0205	(92, 519)	47209
LH SalVentAttn Med 2	LH Limbic OFC 4	-0.0146	0.0199	(129, 141)	63222
LH Vis 30	LH DorsAttn FEF 4	-0.0146	0.0202	(29, 108)	15739
LH Limbic TempPole 5	LH Default PFC 16	-0.0146	0.0204	(148, 221)	71187
RH Vis 28	RH DorsAttn Post 8	-0.0146	0.0203	(277, 341)	115296
RH SomMot 34	pGP-lh	-0.0146	0.0201	(318, 552)	126003
LH SomMot 44	LH Default pCunPCC 9	-0.0146	0.0203	(82, 244)	42269
LH Vis 21	LH SomMot 24	-0.0146	0.0205	(20, 62)	10932
RH Vis 31	NAc-core-rh	-0.0146	0.0205	(280, 524)	116304
RH Limbic TempPole 8	RH Default Par 1	-0.0146	0.0198	(411, 452)	143480
RH Vis 16	RH SalVentAttn Med 7	-0.0146	0.0203	(265, 390)	111955
RH SomMot 8	RH SalVentAttn Med 2	-0.0146	0.02	(292, 385)	119375
LH Vis 27	LH Default Par 7	-0.0146	0.02	(26, 203)	14256
RH Vis 10	RH DorsAttn Post 17	-0.0146	0.0204	(259, 350)	110166
RH DorsAttn PrCv 2	PUT-VP-lh	-0.0146	0.0201	(363, 541)	135577
RH Vis 11	RH Default PFCdPFCm 15	-0.0146	0.0197	(260, 488)	110598
LH SomMot 1	RH SalVentAttn TempOccPar 5	-0.0146	0.0204	(39, 369)	21195
LH Vis 3	LH DorsAttn Post 18	-0.0146	0.0199	(2, 103)	1208
RH Vis 12	RH Limbic OFC 6	-0.0146	0.0202	(261, 402)	110805
RH DorsAttn Post 11	RH Cont PFCl 19	-0.0146	0.02	(344, 441)	131677
LH Default Par 1	THA-VAip-rh	-0.0146	0.0198	(197, 502)	90137
LH Default Par 1	RH Default pCunPCC 1	-0.0146	0.0203	(197, 489)	90124
RH Vis 25	RH Limbic OFC 6	-0.0146	0.0197	(274, 402)	114523
LH SomMot 1	RH Default Par 4	-0.0146	0.0204	(39, 455)	21281
LH SomMot 27	LH SalVentAttn ParOper 4	-0.0146	0.0205	(65, 114)	33979
LH DorsAttn Post 5	LH DorsAttn Post 8	-0.0146	0.0205	(90, 93)	45858
LH Default Temp 12	THA-VAip-rh	-0.0146	0.0203	(196, 502)	89780
LH SomMot 6	LH Default pCunPCC 8	-0.0146	0.0204	(44, 243)	23629
RH Default Temp 2	HIP-head-m1-rh	-0.0146	0.0204	(461, 500)	149403
RH SomMot 40	RH Default Par 5	-0.0146	0.0199	(324, 456)	127302
LH Default Temp 1	RH DorsAttn Post 1	-0.0146	0.0198	(185, 334)	85619
LH Default Par 9	LH Default pCunPCC 3	-0.0146	0.0202	(205, 238)	92693
LH SomMot 13	RH DorsAttn Post 1	-0.0146	0.0205	(51, 334)	27262
LH SomMot 38	LH Cont Par 2	-0.0146	0.0205	(76, 155)	39333
LH DorsAttn Post 2	RH Cont Cing 2	-0.0146	0.0201	(87, 447)	44817
LH SalVentAttn Med 2	THA-VAip-lh	-0.0146	0.0199	(129, 529)	63610
RH Vis 24	THA-VPl-lh	-0.0146	0.0197	(273, 535)	114376
RH Vis 30	RH DorsAttn Post 24	-0.0146	0.02	(279, 357)	115863
LH SalVentAttn FrOperIns 1	LH Cont PFCl 9	-0.0146	0.0201	(117, 174)	58089
RH SalVentAttn Med 1	RH Cont PFCl 14	-0.0146	0.0204	(384, 436)	139252
LH SalVentAttn Med 9	LH Default PFC 15	-0.0146	0.0201	(136, 220)	66248
RH SalVentAttn Med 2	RH Default Temp 3	-0.0146	0.0199	(385, 462)	139447
RH SalVentAttn Med 1	RH Cont PFCl 12	-0.0147	0.0193	(384, 434)	139250
LH Cont Par 3	RH Default Temp 7	-0.0147	0.019	(156, 466)	74644
RH SalVentAttn Med 13	CAU-body-lh	-0.0147	0.0194	(396, 545)	141323
RH Limbic OFC 1	RH Limbic TempPole 10	-0.0147	0.0192	(397, 413)	141348
LH Default PFC 30	HIP-head-m2-rh	-0.0147	0.0193	(235, 501)	102961
LH SalVentAttn FrOperIns 4	THA-VAia-lh	-0.0147	0.0195	(120, 530)	59750
RH SomMot 20	RH Default PFCdPFCm 13	-0.0147	0.0195	(304, 486)	122542
LH Vis 33	LH DorsAttn Post 6	-0.0147	0.019	(32, 91)	17291
RH SomMot 19	RH Limbic OFC 4	-0.0147	0.0195	(303, 400)	122206
RH SalVentAttn FrOperIns 5	RH SalVentAttn Med 1	-0.0147	0.019	(378, 384)	138165
RH SomMot 44	RH SalVentAttn TempOccPar 2	-0.0147	0.019	(328, 366)	128122
LH SalVentAttn ParOper 5	LH Default PFC 27	-0.0147	0.019	(115, 232)	57272
LH Vis 1	RH SalVentAttn Med 12	-0.0147	0.0194	(0, 395)	395
RH Vis 21	RH Cont PFCmp 2	-0.0147	0.0193	(270, 450)	113445
RH DorsAttn Post 18	RH SalVentAttn Med 13	-0.0147	0.019	(351, 396)	133074
RH Default Par 8	RH Default Temp 5	-0.0147	0.0189	(459, 464)	149180
LH SomMot 40	RH Default Temp 4	-0.0147	0.0192	(78, 463)	40594
LH Vis 3	LH Default Par 5	-0.0147	0.0195	(2, 201)	1306
RH SomMot 11	RH SalVentAttn FrOperIns 3	-0.0147	0.0195	(295, 376)	120146
LH SomMot 16	LH DorsAttn PrCv 2	-0.0147	0.0191	(54, 110)	28541
LH Cont PFCl 2	LH Default PFC 16	-0.0147	0.019	(167, 221)	78711
RH Limbic TempPole 7	THA-VAip-rh	-0.0147	0.0192	(410, 502)	143387
RH SomMot 32	RH Default Temp 3	-0.0147	0.0192	(316, 462)	125440
LH DorsAttn FEF 1	LH Cont Par 3	-0.0147	0.0195	(105, 156)	52761
LH Default PFC 29	RH Limbic TempPole 6	-0.0147	0.0196	(234, 409)	102550
LH Cont PFCl 1	HIP-head-l-rh	-0.0147	0.0191	(166, 504)	78607
LH DorsAttn Post 18	CAU-body-rh	-0.0147	0.0195	(103, 518)	52224
LH DorsAttn Post 19	LH SalVentAttn TempOcc 1	-0.0147	0.0195	(104, 116)	52272
LH Vis 32	LH Default pCunPCC 6	-0.0147	0.0195	(31, 241)	16919
LH SomMot 20	LH SalVentAttn Med 8	-0.0147	0.019	(58, 135)	30556
LH Default pCunPCC 2	RH Vis 22	-0.0147	0.0189	(237, 271)	103366
RH SomMot 43	RH SalVentAttn Med 3	-0.0147	0.0193	(327, 386)	127916
LH Vis 24	RH SomMot 28	-0.0147	0.0194	(23, 312)	12778
RH Vis 17	RH DorsAttn Post 14	-0.0147	0.0192	(266, 347)	112200
LH Vis 13	LH Default pCunPCC 5	-0.0147	0.0194	(12, 240)	6810
RH SalVentAttn Med 10	RH Default pCunPCC 5	-0.0147	0.0193	(393, 493)	140794
RH SomMot 2	RH DorsAttn Post 23	-0.0147	0.0189	(286, 356)	117759
RH DorsAttn Post 11	RH Cont PFCl 14	-0.0147	0.0194	(344, 436)	131672
LH DorsAttn Post 8	LH Cont PFCl 9	-0.0147	0.0196	(93, 174)	47325
RH SomMot 8	aGP-lh	-0.0147	0.019	(292, 553)	119543
LH SomMot 10	RH Vis 2	-0.0147	0.0191	(48, 251)	25667
LH Default PFC 15	THA-VPl-lh	-0.0147	0.0191	(220, 535)	98105
LH Limbic OFC 2	LH Cont PFCl 8	-0.0147	0.0191	(139, 173)	67449
RH DorsAttn Post 1	RH Cont Par 3	-0.0147	0.0189	(334, 416)	129507
RH DorsAttn Post 4	RH Cont PFCl 19	-0.0147	0.0192	(337, 441)	130186
LH Default Temp 5	LH Default PFC 9	-0.0147	0.0196	(189, 214)	86965
RH SalVentAttn TempOccPar 1	PUT-DP-lh	-0.0147	0.0193	(365, 542)	135957
LH SomMot 17	HIP-head-m2-rh	-0.0147	0.0193	(55, 501)	29431
RH Vis 28	RH SomMot 39	-0.0147	0.0191	(277, 323)	115278
LH Vis 21	RH SomMot 17	-0.0147	0.019	(20, 301)	11171
LH Default Temp 9	RH SalVentAttn TempOccPar 4	-0.0147	0.0192	(193, 368)	88569
RH SomMot 5	CAU-body-lh	-0.0147	0.019	(289, 545)	118746
RH DorsAttn FEF 2	NAc-shell-rh	-0.0147	0.0195	(359, 523)	134789
LH DorsAttn PrCv 1	PUT-DP-rh	-0.0147	0.019	(109, 515)	54906
RH DorsAttn FEF 2	RH Default pCunPCC 1	-0.0147	0.0195	(359, 489)	134755
LH SomMot 41	HIP-head-m2-rh	-0.0147	0.0195	(79, 501)	41107
RH Limbic TempPole 10	RH Cont PFCl 12	-0.0147	0.0192	(413, 434)	143745
LH Vis 2	LH SomMot 41	-0.0147	0.0195	(1, 79)	632
LH Default Temp 8	RH SalVentAttn Med 13	-0.0147	0.0192	(192, 396)	88236
RH Vis 12	PUT-DA-rh	-0.0147	0.0193	(261, 513)	110916
LH Limbic TempPole 1	RH Limbic TempPole 8	-0.0147	0.0192	(144, 411)	69747
RH SalVentAttn TempOccPar 2	RH Cont PFCl 11	-0.0147	0.019	(366, 433)	136036
LH Cont PFCl 5	LH Default Temp 8	-0.0147	0.0196	(170, 192)	79837
LH Limbic TempPole 5	CAU-VA-lh	-0.0147	0.0191	(148, 543)	71509
RH DorsAttn FEF 4	RH SalVentAttn Med 13	-0.0147	0.0195	(361, 396)	135049
LH Vis 37	lAMY-lh	-0.0147	0.019	(36, 547)	19825
RH Vis 33	RH Default Temp 8	-0.0147	0.019	(282, 467)	116792
LH DorsAttn Post 8	LH Default PFC 23	-0.0147	0.019	(93, 228)	47379
RH Vis 31	RH SomMot 41	-0.0147	0.0193	(280, 325)	116105
RH Cont PFCl 11	RH Default PFCdPFCm 10	-0.0147	0.0192	(433, 483)	146404
RH SalVentAttn Med 6	HIP-tail-rh	-0.0147	0.0197	(389, 506)	140157
LH Default PFC 5	LH Default PFC 14	-0.0147	0.0196	(210, 219)	94404
RH SalVentAttn FrOperIns 4	RH Cont PFCl 12	-0.0147	0.0197	(377, 434)	138039
LH Vis 27	LH SomMot 18	-0.0147	0.0194	(26, 56)	14109
LH Cont Cing 1	LH Default Temp 8	-0.0147	0.0195	(179, 192)	83248
LH Limbic OFC 5	RH SomMot 35	-0.0147	0.0197	(142, 319)	68834
LH Default Temp 7	RH Vis 10	-0.0147	0.0192	(191, 259)	87737
RH SalVentAttn FrOperIns 1	RH Default PFCdPFCm 2	-0.0147	0.0189	(374, 475)	137546
LH SalVentAttn PFCl 1	NAc-shell-lh	-0.0147	0.0195	(127, 550)	62780
LH Vis 24	THA-VAip-lh	-0.0147	0.0189	(23, 529)	12995
RH DorsAttn FEF 4	HIP-head-m1-lh	-0.0147	0.0197	(361, 527)	135180
LH Limbic TempPole 7	PUT-DA-rh	-0.0147	0.0193	(150, 513)	72288
RH DorsAttn PrCv 2	RH Cont PFCl 1	-0.0147	0.0191	(363, 423)	135459
LH SalVentAttn FrOperIns 5	RH SomMot 15	-0.0147	0.0195	(121, 299)	59952
LH DorsAttn FEF 3	NAc-shell-lh	-0.0147	0.0192	(107, 550)	54050
LH SomMot 33	LH DorsAttn Post 19	-0.0147	0.0189	(71, 104)	36882
LH SomMot 14	LH Default PFC 5	-0.0147	0.0194	(52, 210)	27640
LH Cont Cing 1	RH DorsAttn Post 21	-0.0147	0.019	(179, 354)	83410
RH Vis 5	THA-VPl-lh	-0.0147	0.0191	(254, 535)	108866
RH Vis 21	RH SomMot 33	-0.0147	0.0193	(270, 317)	113312
LH Default PFC 14	RH DorsAttn Post 1	-0.0147	0.0192	(219, 334)	97570
RH Vis 14	RH DorsAttn Post 16	-0.0147	0.0191	(263, 349)	111335
RH SalVentAttn PFCl 1	RH Default PFCdPFCm 6	-0.0147	0.0194	(383, 479)	139125
LH Cont Cing 2	RH SomMot 15	-0.0147	0.0196	(180, 299)	83729
RH Limbic OFC 2	RH Cont PFCl 15	-0.0147	0.0191	(398, 437)	141528
LH SomMot 25	LH Limbic TempPole 4	-0.0147	0.0192	(63, 147)	33033
LH Vis 22	LH SomMot 26	-0.0147	0.0197	(21, 64)	11467
LH Vis 25	LH Cont Par 8	-0.0147	0.0192	(24, 161)	13157
RH Default Par 5	THA-VAip-lh	-0.0147	0.0193	(456, 529)	148957
RH DorsAttn Post 16	THA-DAm-lh	-0.0147	0.0192	(349, 537)	132808
RH Vis 31	RH DorsAttn Post 20	-0.0147	0.0193	(280, 353)	116133
RH SalVentAttn TempOccPar 6	RH Default Temp 1	-0.0147	0.0192	(370, 460)	136805
RH SomMot 28	RH SalVentAttn TempOccPar 2	-0.0147	0.0196	(312, 366)	124386
RH Vis 2	RH SomMot 19	-0.0147	0.0194	(251, 303)	107731
RH Default Temp 10	PUT-VA-lh	-0.0147	0.0192	(469, 539)	150150
LH Vis 5	LH Vis 28	-0.0147	0.0189	(4, 27)	2233
LH Limbic TempPole 4	RH SalVentAttn Med 4	-0.0147	0.019	(147, 387)	70947
RH Vis 31	RH Cont Par 1	-0.0147	0.0195	(280, 414)	116194
LH Limbic TempPole 5	HIP-head-l-lh	-0.0147	0.019	(148, 531)	71497
RH Vis 27	RH DorsAttn Post 3	-0.0147	0.0192	(276, 336)	115014
LH Vis 33	LH SomMot 11	-0.0147	0.0189	(32, 49)	17249
RH SalVentAttn PrC 1	RH SalVentAttn PFCl 1	-0.0147	0.019	(373, 383)	137274
LH SalVentAttn Med 10	RH Vis 24	-0.0147	0.019	(137, 273)	66718
LH SalVentAttn FrOperIns 3	RH Default PFCdPFCm 2	-0.0147	0.0192	(119, 475)	59261
RH SalVentAttn FrOperIns 4	RH Default PFCdPFCm 10	-0.0147	0.0189	(377, 483)	138088
RH Limbic TempPole 2	CAU-tail-lh	-0.0147	0.0189	(405, 546)	142701
LH SomMot 37	HIP-head-m2-rh	-0.0147	0.0191	(75, 501)	39201
LH Default pCunPCC 5	RH SomMot 6	-0.0147	0.0193	(240, 290)	104330
LH Vis 19	LH DorsAttn Post 3	-0.0147	0.0192	(18, 88)	9889
LH SomMot 30	LH Cont pCun 1	-0.0147	0.0189	(68, 176)	35502
LH Vis 15	RH SomMot 6	-0.0147	0.019	(14, 290)	7941
RH Cont PFCl 4	HIP-body-lh	-0.0147	0.0189	(426, 532)	145585
LH Vis 1	LH Default PFC 18	-0.0147	0.0197	(0, 223)	223
LH Vis 1	LH SomMot 19	-0.0147	0.0194	(0, 57)	57
RH SomMot 20	RH SalVentAttn Med 3	-0.0148	0.0181	(304, 386)	122442
RH Cont PFCl 4	RH Cont PFCmp 2	-0.0148	0.0182	(426, 450)	145503
LH SalVentAttn FrOperIns 1	RH SomMot 35	-0.0148	0.0182	(117, 319)	58234
LH Default Temp 6	PUT-DP-rh	-0.0148	0.0182	(190, 515)	87630
LH Vis 24	LH SomMot 29	-0.0148	0.0188	(23, 67)	12533
RH DorsAttn Post 3	THA-VAia-lh	-0.0148	0.0185	(336, 530)	130058
LH SomMot 5	RH SomMot 3	-0.0148	0.0188	(43, 287)	23163
RH SomMot 20	RH SalVentAttn Med 10	-0.0148	0.0184	(304, 393)	122449
LH Vis 28	mAMY-rh	-0.0148	0.0186	(27, 521)	15101
LH Default PFC 1	mAMY-rh	-0.0148	0.0185	(206, 521)	93324
LH DorsAttn Post 5	LH DorsAttn Post 12	-0.0148	0.0183	(90, 97)	45862
LH Vis 16	RH Default Temp 5	-0.0148	0.0188	(15, 464)	8654
RH SalVentAttn PrC 1	RH Cont Par 1	-0.0148	0.0186	(373, 414)	137305
LH Cont Cing 2	RH Vis 28	-0.0148	0.0184	(180, 277)	83707
RH DorsAttn Post 22	RH Cont Par 5	-0.0148	0.0182	(355, 418)	133898
RH Vis 13	RH Vis 26	-0.0148	0.0182	(262, 275)	110970
RH Limbic TempPole 2	RH Default PFCdPFCm 10	-0.0148	0.0188	(405, 483)	142638
LH Limbic TempPole 5	RH SomMot 11	-0.0148	0.0186	(148, 295)	71261
LH Limbic OFC 5	LH Default pCunPCC 2	-0.0148	0.0183	(142, 237)	68752
RH Vis 27	RH DorsAttn Post 4	-0.0148	0.0185	(276, 337)	115015
LH SomMot 18	mAMY-lh	-0.0148	0.0183	(56, 548)	29976
LH Default Par 8	LH Default Par 9	-0.0148	0.0186	(204, 205)	92311
LH SomMot 18	RH Default Temp 5	-0.0148	0.0187	(56, 464)	29892
RH Default Par 2	HIP-head-l-rh	-0.0148	0.0183	(453, 504)	148635
RH DorsAttn Post 22	RH Default pCunPCC 4	-0.0148	0.0187	(355, 492)	133972
RH Vis 4	RH DorsAttn Post 7	-0.0148	0.0183	(253, 340)	108371
LH DorsAttn Post 1	pGP-rh	-0.0148	0.0186	(86, 525)	44428
pGP-rh	HIP-tail-lh	-0.0148	0.0187	(525, 533)	153308
LH Default Temp 9	LH Default PFC 12	-0.0148	0.0182	(193, 217)	88418
LH Cont Par 2	LH Default Temp 11	-0.0148	0.0188	(155, 195)	73975
LH Vis 2	LH DorsAttn Post 14	-0.0148	0.0182	(1, 99)	652
RH Vis 24	RH SalVentAttn Med 4	-0.0148	0.0185	(273, 387)	114228
LH SalVentAttn FrOperIns 6	RH SalVentAttn Med 1	-0.0148	0.0187	(122, 384)	60469
LH Cont PFCl 3	PUT-DA-rh	-0.0148	0.0186	(168, 513)	79389
LH Vis 26	LH Default pCunPCC 4	-0.0148	0.0182	(25, 239)	13764
RH SomMot 49	RH Limbic OFC 5	-0.0148	0.0186	(333, 401)	129272
LH Vis 20	LH DorsAttn FEF 3	-0.0148	0.0184	(19, 107)	10443
LH SomMot 18	RH Vis 23	-0.0148	0.0183	(56, 272)	29700
LH SomMot 45	RH SomMot 2	-0.0148	0.0183	(83, 286)	42782
RH Vis 13	RH Vis 14	-0.0148	0.0187	(262, 263)	110958
RH Cont Cing 3	RH Default Temp 2	-0.0148	0.0188	(448, 461)	148077
LH Limbic TempPole 3	LH Default Par 6	-0.0148	0.0188	(146, 202)	70355
LH Limbic TempPole 3	LH Default PFC 17	-0.0148	0.0181	(146, 222)	70375
RH SomMot 22	RH Cont Cing 2	-0.0148	0.0184	(306, 447)	123000
RH DorsAttn Post 8	RH Default pCunPCC 1	-0.0148	0.0187	(341, 489)	131092
RH Default PFCdPFCm 2	PUT-DA-rh	-0.0148	0.0188	(475, 513)	150613
LH Cont PFCl 6	RH Limbic TempPole 8	-0.0148	0.0187	(171, 411)	80439
RH SalVentAttn TempOccPar 5	RH Cont PFCl 1	-0.0148	0.0181	(369, 423)	136584
RH SomMot 40	RH SalVentAttn TempOccPar 3	-0.0148	0.0182	(324, 367)	127213
LH SalVentAttn FrOperIns 6	LH Limbic OFC 5	-0.0148	0.0188	(122, 142)	60227
LH SalVentAttn FrOperIns 5	NAc-core-lh	-0.0148	0.0186	(121, 551)	60204
LH Default Temp 6	RH Limbic TempPole 7	-0.0148	0.0184	(190, 410)	87525
LH Cont Cing 1	RH SomMot 25	-0.0148	0.0184	(179, 309)	83365
RH Default PFCv 3	RH Default PFCdPFCm 13	-0.0148	0.0182	(472, 486)	150346
LH SomMot 32	LH DorsAttn Post 15	-0.0148	0.0188	(70, 100)	36395
RH DorsAttn Post 15	RH Default pCunPCC 1	-0.0148	0.0181	(348, 489)	132555
RH SalVentAttn TempOccPar 7	PUT-DA-lh	-0.0148	0.0187	(371, 540)	137068
RH SomMot 43	RH DorsAttn Post 17	-0.0148	0.0181	(327, 350)	127880
RH Vis 12	RH DorsAttn Post 24	-0.0148	0.0187	(261, 357)	110760
RH Default Temp 7	THA-DAl-lh	-0.0148	0.0186	(466, 538)	149891
LH SomMot 1	RH Default pCunPCC 11	-0.0148	0.0184	(39, 499)	21325
LH Default PFC 17	CAU-body-rh	-0.0148	0.0187	(222, 518)	98753
RH DorsAttn Post 1	HIP-head-m2-lh	-0.0148	0.0185	(334, 528)	129619
LH Vis 27	RH SomMot 13	-0.0148	0.0186	(26, 297)	14350
RH DorsAttn Post 1	RH Default pCunPCC 4	-0.0148	0.0188	(334, 492)	129583
RH SomMot 32	RH Default Temp 2	-0.0148	0.0188	(316, 461)	125439
LH Default PFC 17	PUT-DA-lh	-0.0148	0.0186	(222, 540)	98775
LH SalVentAttn FrOperIns 9	LH Cont Cing 1	-0.0148	0.0181	(125, 179)	61554
RH Cont PFCl 8	PUT-DA-lh	-0.0148	0.0182	(430, 540)	146095
LH DorsAttn Post 8	LH SalVentAttn PFCl 1	-0.0148	0.0183	(93, 127)	47278
LH Default pCunPCC 6	RH Default Temp 5	-0.0148	0.0182	(241, 464)	104817
LH Default Temp 8	LH Default PFC 21	-0.0148	0.0185	(192, 226)	88066
LH Vis 30	LH Limbic OFC 4	-0.0148	0.0186	(29, 141)	15772
RH Vis 25	RH Default Temp 6	-0.0148	0.0188	(274, 465)	114586
LH Limbic OFC 4	LH Cont PFCl 3	-0.0148	0.0186	(141, 168)	68271
LH Default pCunPCC 5	RH Default PFCdPFCm 13	-0.0148	0.0182	(240, 486)	104526
LH Vis 7	LH Vis 30	-0.0148	0.0185	(6, 29)	3332
LH SomMot 32	RH SalVentAttn PrC 1	-0.0148	0.0187	(70, 373)	36668
LH SomMot 43	RH Default Temp 1	-0.0148	0.0182	(81, 460)	42013
LH Default pCunPCC 5	RH Cont PFCv 1	-0.0148	0.0184	(240, 422)	104462
LH Vis 26	LH DorsAttn Post 17	-0.0148	0.0184	(25, 102)	13627
RH DorsAttn FEF 3	RH Default PFCdPFCm 13	-0.0148	0.0188	(360, 486)	134946
RH SomMot 35	RH Default Par 4	-0.0148	0.0188	(319, 455)	126141
LH SalVentAttn FrOperIns 4	RH Cont PFCl 9	-0.0148	0.0184	(120, 431)	59651
RH Vis 31	RH DorsAttn Post 10	-0.0148	0.0187	(280, 343)	116123
RH Vis 31	RH DorsAttn Post 3	-0.0148	0.0188	(280, 336)	116116
LH DorsAttn FEF 4	LH Cont PFCmp 3	-0.0148	0.0185	(108, 184)	54130
LH DorsAttn Post 1	LH Cont Par 3	-0.0148	0.0187	(86, 156)	44059
LH Cont PFCl 8	LH Default Temp 10	-0.0148	0.0188	(173, 194)	80985
LH Vis 22	RH Default Temp 4	-0.0148	0.0183	(21, 463)	11866
RH SomMot 36	lAMY-lh	-0.0148	0.0183	(320, 547)	126467
LH SalVentAttn FrOperIns 4	RH Default PFCdPFCm 13	-0.0148	0.0182	(120, 486)	59706
RH Vis 31	RH SalVentAttn TempOccPar 2	-0.0148	0.0185	(280, 366)	116146
LH Vis 37	LH Default Temp 8	-0.0148	0.0186	(36, 192)	19470
LH Vis 31	LH SalVentAttn FrOperIns 5	-0.0148	0.0185	(30, 121)	16276
RH SalVentAttn FrOperIns 2	PUT-DA-rh	-0.0148	0.0181	(375, 513)	137763
LH SomMot 28	LH SomMot 34	-0.0148	0.0185	(66, 72)	34425
RH Vis 2	RH SomMot 13	-0.0148	0.0181	(251, 297)	107725
RH Vis 10	RH Default Temp 10	-0.0148	0.0189	(259, 469)	110285
RH DorsAttn PrCv 1	pGP-lh	-0.0148	0.0185	(362, 552)	135397
LH Cont Cing 1	RH SalVentAttn TempOccPar 4	-0.0148	0.0185	(179, 368)	83424
LH SomMot 22	LH SalVentAttn ParOper 4	-0.0148	0.0185	(60, 114)	31524
RH Cont PFCl 13	RH Cont PFCl 15	-0.0148	0.0187	(435, 437)	146597
LH Limbic TempPole 4	RH SomMot 39	-0.0148	0.0181	(147, 323)	70883
LH Limbic TempPole 4	RH SomMot 36	-0.0148	0.0186	(147, 320)	70880
LH Vis 14	LH Limbic TempPole 3	-0.0148	0.0188	(13, 146)	7257
LH Default pCunPCC 3	RH Default Temp 8	-0.0148	0.0187	(238, 467)	103878
RH SomMot 47	RH Default Temp 1	-0.0148	0.0188	(331, 460)	128888
LH SomMot 13	RH Default pCunPCC 3	-0.0148	0.0181	(51, 491)	27419
RH Vis 22	THA-VAip-lh	-0.0148	0.0188	(271, 529)	113807
LH DorsAttn FEF 3	LH Default Par 8	-0.0148	0.0184	(107, 204)	53704
LH Vis 16	LH DorsAttn Post 15	-0.0148	0.0187	(15, 100)	8290
LH Cont PFCmp 1	LH Default Par 7	-0.0148	0.0181	(182, 203)	84378
LH Limbic TempPole 2	RH DorsAttn Post 17	-0.0148	0.0183	(145, 350)	70095
RH SomMot 11	RH Cont Cing 1	-0.0148	0.0184	(295, 446)	120216
RH Cont PFCl 3	RH Cont PFCmp 2	-0.0148	0.0181	(425, 450)	145375
LH SomMot 5	RH Cont Temp 1	-0.0148	0.0185	(43, 420)	23296
LH SomMot 5	RH SalVentAttn TempOccPar 2	-0.0148	0.0182	(43, 366)	23242
RH SomMot 43	NAc-core-rh	-0.0148	0.0184	(327, 524)	128054
LH Default Temp 8	CAU-body-rh	-0.0148	0.0184	(192, 518)	88358
LH Vis 24	LH Limbic TempPole 1	-0.0148	0.0186	(23, 144)	12610
LH SomMot 19	LH Default Temp 4	-0.0148	0.0184	(57, 188)	30113
RH SalVentAttn FrOperIns 5	RH SalVentAttn FrOperIns 8	-0.0148	0.0181	(378, 381)	138162
RH DorsAttn Post 10	RH Default PFCdPFCm 7	-0.0148	0.0181	(343, 480)	131506
RH Default PFCdPFCm 1	pGP-rh	-0.0148	0.0181	(474, 525)	150546
LH DorsAttn Post 14	RH Cont Cing 3	-0.0148	0.0181	(99, 448)	50344
LH SomMot 4	pGP-lh	-0.0148	0.0187	(42, 552)	22917
LH SalVentAttn Med 5	LH Default PFC 7	-0.0149	0.0173	(132, 212)	64562
LH Default PFC 26	RH Cont Temp 1	-0.0149	0.018	(231, 420)	101598
RH DorsAttn Post 1	RH DorsAttn Post 4	-0.0149	0.0179	(334, 337)	129428
RH Vis 16	CAU-DA-lh	-0.0149	0.0177	(265, 544)	112109
LH Cont PFCl 5	lAMY-lh	-0.0149	0.0175	(170, 547)	80192
LH DorsAttn Post 15	LH Cont Par 7	-0.0149	0.0175	(100, 160)	50510
RH SalVentAttn FrOperIns 4	mAMY-lh	-0.0149	0.0174	(377, 548)	138153
LH Cont PFCl 5	RH Default PFCdPFCm 7	-0.0149	0.0174	(170, 480)	80125
RH SomMot 40	RH Default Par 2	-0.0149	0.0178	(324, 453)	127299
RH SomMot 32	RH Limbic TempPole 1	-0.0149	0.018	(316, 404)	125382
LH Default Temp 3	HIP-tail-lh	-0.0149	0.0175	(187, 533)	86553
LH Default Temp 8	NAc-core-rh	-0.0149	0.0181	(192, 524)	88364
THA-VAia-lh	CAU-VA-lh	-0.0149	0.0176	(530, 543)	153448
RH SomMot 44	RH DorsAttn Post 10	-0.0149	0.018	(328, 343)	128099
RH Limbic OFC 1	RH Default pCunPCC 6	-0.0149	0.0175	(397, 494)	141429
RH Vis 18	RH Cont Cing 1	-0.0149	0.018	(267, 446)	112586
LH DorsAttn FEF 3	LH Default Par 4	-0.0149	0.0178	(107, 200)	53700
LH Limbic TempPole 7	RH Vis 15	-0.0149	0.0176	(150, 264)	72039
LH SomMot 27	HIP-body-lh	-0.0149	0.0178	(65, 532)	34397
RH Vis 3	RH SalVentAttn Med 2	-0.0149	0.0174	(252, 385)	108115
RH SomMot 8	RH Default pCunPCC 4	-0.0149	0.0175	(292, 492)	119482
LH SomMot 23	LH SomMot 28	-0.0149	0.0179	(61, 66)	31969
LH SomMot 13	LH SalVentAttn Med 10	-0.0149	0.018	(51, 137)	27065
LH SomMot 28	aGP-rh	-0.0149	0.0176	(66, 526)	34879
LH SomMot 22	LH Default pCunPCC 2	-0.0149	0.0179	(60, 237)	31647
RH Vis 28	RH SalVentAttn TempOccPar 6	-0.0149	0.0178	(277, 370)	115325
LH SomMot 43	LH SalVentAttn ParOper 4	-0.0149	0.0175	(81, 114)	41667
RH Cont Par 1	RH Default PFCdPFCm 14	-0.0149	0.0174	(414, 487)	143938
LH Default Par 4	RH Vis 30	-0.0149	0.0179	(200, 279)	90979
LH SomMot 28	LH SalVentAttn Med 8	-0.0149	0.0174	(66, 135)	34488
RH SomMot 10	RH SomMot 10	-0.0149	0.0174	(294, 294)	119805
LH SomMot 42	RH Vis 2	-0.0149	0.0174	(80, 251)	41331
LH Default PFC 6	PUT-DA-rh	-0.0149	0.0178	(211, 513)	95041
RH Vis 11	RH SomMot 10	-0.0149	0.0178	(260, 294)	110404
RH DorsAttn FEF 4	RH Default pCunPCC 6	-0.0149	0.0175	(361, 494)	135147
LH Vis 22	THA-DP-rh	-0.0149	0.0176	(21, 522)	11925
LH SomMot 13	LH SomMot 43	-0.0149	0.0176	(51, 81)	27009
LH Limbic TempPole 4	RH SalVentAttn TempOccPar 6	-0.0149	0.0176	(147, 370)	70930
RH Vis 25	RH Default PFCdPFCm 14	-0.0149	0.0179	(274, 487)	114608
LH Limbic TempPole 4	RH SomMot 3	-0.0149	0.0178	(147, 287)	70847
RH Vis 19	RH SalVentAttn FrOperIns 6	-0.0149	0.0174	(268, 379)	112805
LH SomMot 27	RH Default Par 3	-0.0149	0.0178	(65, 454)	34319
RH Cont Par 4	RH Cont Cing 3	-0.0149	0.0179	(417, 448)	144313
RH DorsAttn FEF 3	RH SalVentAttn FrOperIns 6	-0.0149	0.0176	(360, 379)	134839
LH SomMot 34	LH Default PFC 15	-0.0149	0.0176	(72, 220)	37480
RH SomMot 35	RH Default Temp 9	-0.0149	0.018	(319, 468)	126154
LH SomMot 34	RH Default Temp 8	-0.0149	0.0173	(72, 467)	37727
LH Vis 38	LH Cont Par 3	-0.0149	0.018	(37, 156)	19951
RH SomMot 30	RH Default PFCdPFCm 3	-0.0149	0.0177	(314, 476)	124977
LH SomMot 27	RH Cont Cing 1	-0.0149	0.0177	(65, 446)	34311
RH SomMot 48	RH Cont Temp 1	-0.0149	0.0175	(332, 420)	129070
LH SomMot 15	LH DorsAttn FEF 3	-0.0149	0.0178	(53, 107)	28038
LH Limbic TempPole 6	RH Default PFCdPFCm 12	-0.0149	0.0176	(149, 485)	71856
LH Vis 34	THA-VPm-lh	-0.0149	0.0178	(33, 534)	18255
LH Cont OFC 1	HIP-head-l-rh	-0.0149	0.0179	(165, 504)	78219
LH DorsAttn FEF 2	LH Default Temp 6	-0.0149	0.0175	(106, 190)	53243
RH Vis 23	RH Limbic TempPole 6	-0.0149	0.0177	(272, 409)	113969
RH Vis 2	RH SomMot 38	-0.0149	0.0173	(251, 322)	107750
LH SomMot 22	LH Limbic TempPole 3	-0.0149	0.0174	(60, 146)	31556
RH Vis 18	RH Vis 25	-0.0149	0.0179	(267, 274)	112414
LH DorsAttn PrCv 2	RH Vis 2	-0.0149	0.0179	(110, 251)	55086
RH SomMot 21	THA-VAia-rh	-0.0149	0.0178	(305, 503)	122808
LH Vis 38	RH Default Temp 8	-0.0149	0.0179	(37, 467)	20262
LH Default pCunPCC 6	HIP-head-l-lh	-0.0149	0.0179	(241, 531)	104884
RH SalVentAttn Med 4	RH Cont PFCmp 1	-0.0149	0.0178	(387, 449)	139769
RH Vis 11	HIP-head-m2-rh	-0.0149	0.0179	(260, 501)	110611
LH SalVentAttn FrOperIns 4	RH SalVentAttn Med 2	-0.0149	0.0173	(120, 385)	59605
LH Default pCunPCC 2	NAc-shell-lh	-0.0149	0.0178	(237, 550)	103645
LH Vis 30	LH Default Temp 6	-0.0149	0.0173	(29, 190)	15821
LH Default Temp 7	RH Limbic TempPole 5	-0.0149	0.0179	(191, 408)	87886
LH DorsAttn FEF 1	LH DorsAttn FEF 1	-0.0149	0.018	(105, 105)	52710
LH Vis 8	RH SomMot 30	-0.0149	0.0177	(7, 314)	4164
RH Default pCunPCC 10	THA-DAm-lh	-0.0149	0.0176	(498, 537)	152178
LH SomMot 16	LH SomMot 39	-0.0149	0.0174	(54, 77)	28508
LH DorsAttn Post 19	RH Vis 11	-0.0149	0.0178	(104, 260)	52416
LH Cont pCun 2	CAU-tail-rh	-0.0149	0.0176	(177, 519)	82824
RH SalVentAttn TempOccPar 5	CAU-body-lh	-0.0149	0.0181	(369, 545)	136706
LH Default Temp 2	RH Vis 25	-0.0149	0.0178	(186, 274)	85927
LH SalVentAttn ParOper 1	LH Limbic OFC 5	-0.0149	0.0175	(111, 142)	55420
LH SalVentAttn ParOper 1	LH SalVentAttn Med 1	-0.0149	0.0178	(111, 128)	55406
RH Vis 28	RH Default PFCdPFCm 1	-0.0149	0.0174	(277, 474)	115429
RH DorsAttn FEF 1	RH SalVentAttn TempOccPar 1	-0.0149	0.0178	(358, 365)	134436
LH Limbic TempPole 10	RH SomMot 28	-0.0149	0.0176	(153, 312)	73293
LH SomMot 39	NAc-core-lh	-0.0149	0.0174	(77, 551)	40206
LH SalVentAttn FrOperIns 4	RH SomMot 11	-0.0149	0.0179	(120, 295)	59515
RH SalVentAttn Med 3	THA-VAip-lh	-0.0149	0.0176	(386, 529)	139682
LH Vis 24	LH Default pCunPCC 5	-0.0149	0.0178	(23, 240)	12706
RH Cont Cing 1	HIP-head-l-rh	-0.0149	0.0179	(446, 504)	147907
LH Default Temp 3	RH DorsAttn Post 23	-0.0149	0.018	(187, 356)	86376
RH DorsAttn Post 6	RH DorsAttn Post 24	-0.0149	0.018	(339, 357)	130533
RH Limbic TempPole 7	THA-VPl-lh	-0.0149	0.0179	(410, 535)	143420
LH SomMot 16	LH SalVentAttn Med 4	-0.0149	0.0178	(54, 131)	28562
LH Vis 20	THA-VAip-rh	-0.0149	0.0174	(19, 502)	10838
RH Default PFCdPFCm 2	RH Default pCunPCC 2	-0.0149	0.018	(475, 490)	150590
LH Default Par 7	LH Default PFC 17	-0.0149	0.0176	(203, 222)	91978
RH Vis 22	RH SomMot 13	-0.0149	0.0179	(271, 297)	113575
LH SomMot 3	LH Default Temp 9	-0.0149	0.018	(41, 193)	22046
LH Cont Par 1	LH Default Par 6	-0.0149	0.0175	(154, 202)	73583
LH SomMot 2	aGP-rh	-0.0149	0.018	(40, 526)	21866
RH Cont PFCl 7	RH Default Temp 6	-0.0149	0.0179	(429, 465)	145896
RH DorsAttn Post 24	RH Cont Par 1	-0.0149	0.0179	(357, 414)	134289
LH Vis 30	LH DorsAttn Post 15	-0.0149	0.0173	(29, 100)	15731
LH Vis 30	LH DorsAttn Post 6	-0.0149	0.0179	(29, 91)	15722
RH Vis 4	RH DorsAttn FEF 1	-0.0149	0.0176	(253, 358)	108389
LH Vis 27	LH DorsAttn FEF 2	-0.0149	0.0175	(26, 106)	14159
LH DorsAttn Post 13	THA-VPm-rh	-0.0149	0.0173	(98, 507)	49948
LH DorsAttn Post 16	LH Default pCunPCC 2	-0.0149	0.0177	(101, 237)	51040
LH Cont PFCl 4	LH Default Temp 1	-0.0149	0.018	(169, 185)	79446
RH Limbic TempPole 5	CAU-tail-lh	-0.0149	0.0176	(408, 546)	143142
LH Vis 34	LH SalVentAttn Med 3	-0.0149	0.0175	(33, 130)	17851
LH Default Temp 2	LH Default Temp 2	-0.0149	0.018	(186, 186)	85839
RH SalVentAttn FrOperIns 4	RH Cont Temp 1	-0.0149	0.018	(377, 420)	138025
LH Default Par 6	LH Default pCunPCC 4	-0.0149	0.018	(202, 239)	91644
LH SalVentAttn Med 10	RH Cont Cing 3	-0.0149	0.0176	(137, 448)	66893
RH Cont PFCv 1	RH Default PFCdPFCm 1	-0.0149	0.0174	(422, 474)	145009
RH Vis 13	RH Vis 35	-0.0149	0.0177	(262, 284)	110979
HIP-head-m2-lh	HIP-tail-lh	-0.0149	0.0174	(528, 533)	153389
RH SalVentAttn PFCl 1	RH Default Temp 8	-0.0149	0.0177	(383, 467)	139113
LH Vis 17	LH SalVentAttn Med 2	-0.0149	0.0176	(16, 129)	8857
RH Vis 33	RH SomMot 39	-0.0149	0.0178	(282, 323)	116648
RH Limbic OFC 2	RH Cont PFCl 14	-0.0149	0.0176	(398, 436)	141527
RH Limbic TempPole 2	THA-VAia-rh	-0.0149	0.0176	(405, 503)	142658
RH DorsAttn Post 14	CAU-DA-lh	-0.0149	0.0179	(347, 544)	132404
RH Cont PFCl 19	RH Cont Cing 3	-0.0149	0.0178	(441, 448)	147301
LH Vis 33	LH Limbic OFC 4	-0.0149	0.0173	(32, 141)	17341
LH SomMot 18	RH DorsAttn Post 3	-0.0149	0.0175	(56, 336)	29764
LH Limbic OFC 5	LH Default PFC 23	-0.0149	0.0179	(142, 228)	68743
LH SomMot 19	RH DorsAttn FEF 1	-0.0149	0.018	(57, 358)	30283
RH DorsAttn Post 10	RH Default pCunPCC 3	-0.0149	0.0174	(343, 491)	131517
LH SalVentAttn Med 10	RH Cont Par 1	-0.0149	0.0177	(137, 414)	66859
LH Default Par 4	RH Default pCunPCC 2	-0.0149	0.0175	(200, 490)	91190
LH Default Par 4	THA-VAip-rh	-0.0149	0.0179	(200, 502)	91202
LH SalVentAttn FrOperIns 3	RH Default Temp 8	-0.0149	0.0174	(119, 467)	59253
LH SomMot 39	LH Limbic TempPole 7	-0.0149	0.0181	(77, 150)	39805
RH SomMot 11	aGP-lh	-0.0149	0.0179	(295, 553)	120323
LH SalVentAttn ParOper 5	LH SalVentAttn FrOperIns 5	-0.0149	0.0179	(115, 121)	57161
RH Vis 33	RH DorsAttn FEF 2	-0.0149	0.0174	(282, 359)	116684
LH SomMot 5	LH Default pCunPCC 9	-0.0149	0.0174	(43, 244)	23120
RH SalVentAttn Med 1	RH Cont PFCmp 2	-0.0149	0.0173	(384, 450)	139266
LH SomMot 37	RH Default pCunPCC 3	-0.0149	0.0176	(75, 491)	39191
LH Vis 1	LH SomMot 15	-0.0149	0.0176	(0, 53)	53
LH Vis 1	LH SomMot 17	-0.0149	0.0176	(0, 55)	55
RH Vis 20	RH SalVentAttn Med 10	-0.015	0.0168	(269, 393)	113104
LH Cont Par 4	LH Default PFC 23	-0.015	0.0168	(157, 228)	74803
RH Vis 28	RH SalVentAttn TempOccPar 4	-0.015	0.0167	(277, 368)	115323
LH Cont Cing 3	RH Limbic TempPole 5	-0.015	0.0173	(181, 408)	84211
LH SalVentAttn FrOperIns 10	LH Cont PFCl 3	-0.015	0.0167	(126, 168)	61971
LH Vis 13	RH Limbic TempPole 6	-0.015	0.0168	(12, 409)	6979
LH Vis 13	RH Limbic TempPole 10	-0.015	0.0167	(12, 413)	6983
RH SomMot 28	RH SalVentAttn Med 10	-0.015	0.0172	(312, 393)	124413
RH Vis 25	RH Vis 29	-0.015	0.0167	(274, 278)	114399
RH Limbic OFC 6	pGP-rh	-0.015	0.0171	(402, 525)	142230
LH Limbic TempPole 6	RH Default Par 1	-0.015	0.0166	(149, 452)	71823
LH Cont Par 3	LH Default PFC 16	-0.015	0.0172	(156, 221)	74399
LH SalVentAttn Med 8	LH Limbic OFC 4	-0.015	0.0171	(135, 141)	65751
LH Default Par 4	RH SalVentAttn TempOccPar 2	-0.015	0.0171	(200, 366)	91066
RH DorsAttn Post 6	RH SalVentAttn FrOperIns 6	-0.015	0.0168	(339, 379)	130555
LH Default Temp 5	RH Vis 7	-0.015	0.0166	(189, 256)	87007
RH Limbic TempPole 3	RH Cont Par 4	-0.015	0.017	(406, 417)	142720
RH Cont PFCl 20	RH Default Temp 4	-0.015	0.0168	(442, 463)	147428
LH Default Temp 1	RH SalVentAttn TempOccPar 2	-0.015	0.0171	(185, 366)	85651
RH SomMot 28	RH Cont Temp 1	-0.015	0.0173	(312, 420)	124440
LH SomMot 33	LH Limbic OFC 2	-0.015	0.0168	(71, 139)	36917
RH SalVentAttn TempOccPar 8	PUT-DA-lh	-0.015	0.017	(372, 540)	137250
LH SomMot 37	LH Default Par 4	-0.015	0.0171	(75, 200)	38900
LH SalVentAttn FrOperIns 7	RH Cont Temp 1	-0.015	0.0166	(123, 420)	60936
LH SomMot 22	LH Cont PFCl 2	-0.015	0.0166	(60, 167)	31577
RH Vis 26	RH SomMot 33	-0.015	0.0168	(275, 317)	114717
RH Vis 2	RH Limbic TempPole 7	-0.015	0.0169	(251, 410)	107838
RH SalVentAttn Med 7	THA-DAm-rh	-0.015	0.0172	(390, 510)	140325
LH Default Temp 12	RH Limbic TempPole 10	-0.015	0.0172	(196, 413)	89691
LH SomMot 4	LH Default PFC 12	-0.015	0.0173	(42, 217)	22582
LH SalVentAttn Med 10	RH SomMot 2	-0.015	0.0171	(137, 286)	66731
LH Cont Cing 2	lAMY-lh	-0.015	0.0167	(180, 547)	83977
LH Vis 1	RH Cont pCun 3	-0.015	0.0168	(0, 445)	445
THA-VAip-lh	mAMY-lh	-0.015	0.0168	(529, 548)	153429
RH Limbic TempPole 5	PUT-DP-lh	-0.015	0.0166	(408, 542)	143138
LH SalVentAttn ParOper 1	RH Vis 24	-0.015	0.0167	(111, 273)	55551
RH Vis 5	RH Cont pCun 2	-0.015	0.0169	(254, 444)	108775
LH DorsAttn FEF 4	LH Default PFC 1	-0.015	0.0172	(108, 206)	54152
LH SomMot 7	LH SalVentAttn FrOperIns 7	-0.015	0.0171	(45, 123)	24018
LH Default Temp 2	RH SomMot 11	-0.015	0.0168	(186, 295)	85948
LH Vis 1	RH Cont PFCmp 3	-0.015	0.0169	(0, 451)	451
LH SomMot 27	LH Cont Cing 2	-0.015	0.017	(65, 180)	34045
LH Default PFC 26	PUT-DP-rh	-0.015	0.0172	(231, 515)	101693
LH Default pCunPCC 2	RH SomMot 8	-0.015	0.0167	(237, 292)	103387
RH Vis 4	RH SomMot 33	-0.015	0.017	(253, 317)	108348
LH SalVentAttn ParOper 1	LH Cont PFCmp 1	-0.015	0.0168	(111, 182)	55460
LH Vis 12	LH SalVentAttn FrOperIns 5	-0.015	0.0167	(11, 121)	6149
LH SomMot 42	RH Default Temp 7	-0.015	0.0168	(80, 466)	41546
LH Limbic TempPole 3	LH Cont Par 3	-0.015	0.0171	(146, 156)	70309
RH SomMot 3	RH Default Temp 6	-0.015	0.0168	(287, 465)	118135
LH Vis 24	LH Vis 30	-0.015	0.017	(23, 29)	12495
RH Cont Cing 3	HIP-head-l-lh	-0.015	0.0169	(448, 531)	148147
LH Vis 15	LH Default pCunPCC 5	-0.015	0.0172	(14, 240)	7891
LH Vis 35	LH Default pCunPCC 4	-0.015	0.0167	(34, 239)	18480
RH Cont PFCl 14	PUT-VA-rh	-0.015	0.0172	(436, 512)	146790
LH Default PFC 17	RH Default Temp 3	-0.015	0.0167	(222, 462)	98697
RH Cont Par 2	RH Cont Par 2	-0.015	0.0169	(415, 415)	144005
LH SomMot 1	LH SomMot 34	-0.015	0.0172	(39, 72)	20898
LH SalVentAttn ParOper 5	RH SomMot 14	-0.015	0.0169	(115, 298)	57338
LH Vis 1	PUT-DA-rh	-0.015	0.0172	(0, 513)	513
LH Vis 27	RH SomMot 32	-0.015	0.0172	(26, 316)	14369
LH Limbic OFC 6	LH Default PFC 27	-0.015	0.0169	(143, 232)	69158
LH DorsAttn PrCv 2	LH Limbic TempPole 7	-0.015	0.0168	(110, 150)	54985
LH SomMot 11	LH SomMot 28	-0.015	0.017	(49, 66)	25987
RH Vis 31	RH Cont Par 6	-0.015	0.0169	(280, 419)	116199
LH Default PFC 29	RH DorsAttn Post 1	-0.015	0.017	(234, 334)	102475
RH Vis 26	RH Limbic TempPole 3	-0.015	0.0171	(275, 406)	114806
RH DorsAttn Post 17	aGP-rh	-0.015	0.0166	(350, 526)	133001
LH Vis 2	LH Default Par 4	-0.015	0.017	(1, 200)	753
RH DorsAttn Post 20	RH Default PFCdPFCm 6	-0.015	0.0172	(353, 479)	133560
LH SomMot 38	LH SalVentAttn ParOper 3	-0.015	0.0167	(76, 113)	39291
RH Default Temp 4	RH Default PFCv 4	-0.015	0.0169	(463, 473)	149559
THA-VPl-lh	NAc-core-lh	-0.015	0.0169	(535, 551)	153561
LH Limbic TempPole 6	RH Cont PFCl 16	-0.015	0.0172	(149, 438)	71809
LH SomMot 47	LH Default Temp 2	-0.015	0.017	(85, 186)	43621
RH Vis 3	RH DorsAttn FEF 2	-0.015	0.017	(252, 359)	108089
LH Vis 16	RH Limbic TempPole 2	-0.015	0.017	(15, 405)	8595
RH SalVentAttn FrOperIns 4	HIP-head-m2-lh	-0.015	0.0172	(377, 528)	138133
RH Vis 2	RH SomMot 16	-0.015	0.0168	(251, 300)	107728
RH SalVentAttn FrOperIns 1	RH Limbic TempPole 5	-0.015	0.0166	(374, 408)	137479
RH Vis 25	RH Default Temp 10	-0.015	0.017	(274, 469)	114590
RH Cont PFCl 18	RH Default Temp 4	-0.015	0.017	(440, 463)	147203
RH SomMot 44	RH Default PFCdPFCm 7	-0.015	0.0172	(328, 480)	128236
LH Vis 39	LH Limbic TempPole 3	-0.015	0.0172	(38, 146)	20457
RH Cont PFCl 4	RH Default Par 4	-0.015	0.0172	(426, 455)	145508
LH Default Temp 9	LH Default PFC 16	-0.015	0.0171	(193, 221)	88422
LH Vis 37	LH SomMot 29	-0.015	0.0169	(36, 67)	19345
RH DorsAttn FEF 2	RH Default Par 4	-0.015	0.0166	(359, 455)	134721
LH Vis 34	LH SomMot 1	-0.015	0.0172	(33, 39)	17760
PUT-VA-rh	PUT-VA-lh	-0.015	0.0166	(512, 539)	152859
LH Vis 7	LH SalVentAttn FrOperIns 2	-0.015	0.017	(6, 118)	3421
LH Limbic TempPole 4	CAU-body-rh	-0.015	0.0169	(147, 518)	71078
RH Default Temp 1	RH Default PFCv 4	-0.015	0.0172	(460, 473)	149283
LH DorsAttn Post 18	LH Cont Par 3	-0.015	0.0172	(103, 156)	51862
RH SalVentAttn TempOccPar 4	RH Limbic TempPole 1	-0.015	0.0169	(368, 404)	136380
LH SomMot 23	LH SomMot 29	-0.015	0.0167	(61, 67)	31970
LH SomMot 8	lAMY-rh	-0.015	0.0171	(46, 520)	24923
LH Cont PFCl 3	LH Default PFC 16	-0.015	0.0172	(168, 221)	79097
LH Vis 2	RH SalVentAttn TempOccPar 2	-0.015	0.0167	(1, 366)	919
RH Vis 14	mAMY-lh	-0.015	0.0173	(263, 548)	111534
RH Vis 26	RH Vis 28	-0.015	0.0169	(275, 277)	114677
LH Default Par 4	RH SomMot 2	-0.015	0.0171	(200, 286)	90986
LH Vis 22	LH DorsAttn Post 17	-0.015	0.017	(21, 102)	11505
RH DorsAttn Post 19	RH Limbic TempPole 2	-0.015	0.0172	(352, 405)	133285
LH Limbic OFC 5	LH Cont PFCl 6	-0.015	0.0173	(142, 171)	68686
LH Vis 34	RH SomMot 2	-0.015	0.0168	(33, 286)	18007
RH SomMot 34	RH SomMot 48	-0.015	0.017	(318, 332)	125783
LH Default Par 4	RH Default Temp 1	-0.015	0.0166	(200, 460)	91160
RH DorsAttn FEF 3	RH Cont Cing 2	-0.015	0.0171	(360, 447)	134907
RH DorsAttn FEF 3	RH Default Par 1	-0.015	0.0168	(360, 452)	134912
RH Limbic TempPole 2	RH Default PFCdPFCm 1	-0.015	0.0171	(405, 474)	142629
LH DorsAttn Post 13	LH Default Par 2	-0.015	0.0167	(98, 198)	49639
LH SomMot 7	RH Vis 10	-0.015	0.0169	(45, 259)	24154
LH Cont Cing 1	RH Cont Cing 2	-0.015	0.0173	(179, 447)	83503
RH Vis 22	RH DorsAttn Post 16	-0.015	0.0166	(271, 349)	113627
RH SalVentAttn TempOccPar 6	mAMY-rh	-0.015	0.0167	(370, 521)	136866
LH Vis 2	RH Default Temp 2	-0.015	0.0171	(1, 461)	1014
LH SomMot 45	LH Default pCunPCC 10	-0.015	0.0173	(83, 245)	42741
RH Limbic TempPole 7	RH Cont PFCl 17	-0.015	0.0167	(410, 439)	143324
RH SalVentAttn TempOccPar 6	RH Cont PFCl 14	-0.015	0.0172	(370, 436)	136781
RH Vis 28	RH Cont PFCl 16	-0.015	0.0166	(277, 438)	115393
LH DorsAttn Post 13	LH DorsAttn Post 14	-0.015	0.017	(98, 99)	49540
RH DorsAttn Post 15	RH Default Par 6	-0.015	0.0167	(348, 457)	132523
RH Limbic TempPole 1	RH Default Temp 9	-0.015	0.0168	(404, 468)	142474
LH Limbic TempPole 8	aGP-rh	-0.015	0.0168	(151, 526)	72704
RH Vis 6	RH Default PFCdPFCm 13	-0.015	0.017	(255, 486)	109116
RH SomMot 5	THA-VAs-lh	-0.015	0.0172	(289, 536)	118737
RH DorsAttn Post 18	RH Cont PFCl 19	-0.0151	0.0162	(351, 441)	133119
RH DorsAttn Post 19	RH Cont PFCl 15	-0.0151	0.0162	(352, 437)	133317
LH Vis 1	THA-DAm-rh	-0.0151	0.0165	(0, 510)	510
LH Default Temp 8	RH SomMot 8	-0.0151	0.0162	(192, 292)	88132
LH Cont PFCv 1	lAMY-lh	-0.0151	0.0162	(175, 547)	82097
LH SomMot 15	LH DorsAttn Post 16	-0.0151	0.0163	(53, 101)	28032
LH Limbic TempPole 8	LH Default PFC 17	-0.0151	0.016	(151, 222)	72400
RH Vis 32	RH Cont Par 3	-0.0151	0.0162	(281, 416)	116469
LH SomMot 30	LH SalVentAttn ParOper 5	-0.0151	0.0164	(68, 115)	35441
RH DorsAttn FEF 4	RH Cont Par 3	-0.0151	0.0165	(361, 416)	135069
RH DorsAttn Post 5	RH Default Par 6	-0.0151	0.0159	(338, 457)	130418
LH Limbic TempPole 5	HIP-body-rh	-0.0151	0.0161	(148, 505)	71471
LH Default Par 7	THA-VAs-rh	-0.0151	0.0163	(203, 509)	92265
RH DorsAttn Post 12	RH Cont PFCl 11	-0.0151	0.0165	(345, 433)	131878
LH SalVentAttn FrOperIns 6	RH Cont PFCmp 2	-0.0151	0.0165	(122, 450)	60535
LH SalVentAttn Med 7	LH Default Temp 3	-0.0151	0.0165	(134, 187)	65378
LH SalVentAttn FrOperIns 7	CAU-tail-rh	-0.0151	0.0164	(123, 519)	61035
LH SomMot 34	RH SomMot 16	-0.0151	0.016	(72, 300)	37560
LH SomMot 42	LH SalVentAttn Med 6	-0.0151	0.0164	(80, 133)	41213
RH SomMot 47	CAU-VA-lh	-0.0151	0.016	(331, 543)	128971
LH Vis 29	LH Default pCunPCC 2	-0.0151	0.0159	(28, 237)	15343
RH Vis 29	RH Default pCunPCC 3	-0.0151	0.0161	(278, 491)	115722
LH SomMot 6	RH Default pCunPCC 1	-0.0151	0.0165	(44, 489)	23875
LH SomMot 39	LH SalVentAttn ParOper 1	-0.0151	0.0163	(77, 111)	39766
LH Vis 15	RH SomMot 1	-0.0151	0.0166	(14, 285)	7936
LH Limbic TempPole 7	RH Cont Cing 3	-0.0151	0.0161	(150, 448)	72223
LH SalVentAttn FrOperIns 5	RH Default Temp 9	-0.0151	0.0163	(121, 468)	60121
RH Vis 30	RH SalVentAttn Med 11	-0.0151	0.0162	(279, 394)	115900
LH Limbic TempPole 2	RH SalVentAttn Med 13	-0.0151	0.016	(145, 396)	70141
LH SomMot 26	RH DorsAttn Post 2	-0.0151	0.016	(64, 335)	33711
LH Vis 1	RH SomMot 16	-0.0151	0.0165	(0, 300)	300
RH Vis 3	RH Default pCunPCC 3	-0.0151	0.016	(252, 491)	108221
LH SomMot 27	LH DorsAttn Post 2	-0.0151	0.0163	(65, 87)	33952
LH SalVentAttn FrOperIns 10	LH Default PFC 21	-0.0151	0.0161	(126, 226)	62029
LH SomMot 16	RH SomMot 28	-0.0151	0.0165	(54, 312)	28743
LH Limbic OFC 3	PUT-DA-rh	-0.0151	0.0165	(140, 513)	68203
LH SomMot 38	LH Cont pCun 3	-0.0151	0.0161	(76, 178)	39356
THA-DP-lh	THA-DP-lh	-0.0151	0.0163	(549, 549)	153720
LH SomMot 14	LH Cont PFCl 7	-0.0151	0.0164	(52, 172)	27602
LH Limbic TempPole 1	LH Default Temp 1	-0.0151	0.0163	(144, 185)	69521
LH Cont Cing 3	RH Limbic TempPole 8	-0.0151	0.0164	(181, 411)	84214
RH SomMot 41	NAc-core-rh	-0.0151	0.0162	(325, 524)	127599
RH Default Temp 3	RH Default PFCv 3	-0.0151	0.0161	(462, 472)	149467
LH Limbic OFC 4	LH Default pCunPCC 10	-0.0151	0.016	(141, 245)	68348
LH Limbic TempPole 2	LH Cont Par 7	-0.0151	0.0162	(145, 160)	69905
LH SomMot 32	LH Default Temp 9	-0.0151	0.0159	(70, 193)	36488
RH SomMot 4	THA-VPl-lh	-0.0151	0.016	(288, 535)	118471
RH SomMot 6	THA-VPm-lh	-0.0151	0.0165	(290, 534)	118999
LH Vis 24	THA-DAm-lh	-0.0151	0.0162	(23, 537)	13003
RH DorsAttn PrCv 1	RH Limbic OFC 7	-0.0151	0.0161	(362, 403)	135248
LH SomMot 41	LH SalVentAttn FrOperIns 1	-0.0151	0.0161	(79, 117)	40723
LH Vis 19	LH Vis 33	-0.0151	0.0164	(18, 32)	9833
LH Vis 25	LH DorsAttn Post 5	-0.0151	0.0164	(24, 90)	13086
RH SalVentAttn TempOccPar 8	CAU-tail-lh	-0.0151	0.016	(372, 546)	137256
RH Vis 6	RH SomMot 7	-0.0151	0.0164	(255, 291)	108921
LH Limbic TempPole 4	HIP-head-m1-lh	-0.0151	0.0165	(147, 527)	71087
RH SomMot 37	pGP-lh	-0.0151	0.0163	(321, 552)	126705
LH SomMot 22	RH SalVentAttn TempOccPar 1	-0.0151	0.0159	(60, 365)	31775
RH DorsAttn Post 1	RH Default PFCdPFCm 12	-0.0151	0.0161	(334, 485)	129576
LH Vis 38	LH DorsAttn Post 13	-0.0151	0.0159	(37, 98)	19893
LH Vis 28	LH Vis 31	-0.0151	0.016	(27, 30)	14610
LH SomMot 19	RH Limbic TempPole 1	-0.0151	0.016	(57, 404)	30329
LH DorsAttn Post 18	LH Limbic TempPole 2	-0.0151	0.0161	(103, 145)	51851
RH SalVentAttn TempOccPar 4	RH Default Temp 10	-0.0151	0.0163	(368, 469)	136445
LH SomMot 10	LH Cont Cing 1	-0.0151	0.016	(48, 179)	25595
RH Vis 3	RH SomMot 21	-0.0151	0.0164	(252, 305)	108035
LH Cont PFCmp 3	pGP-lh	-0.0151	0.0161	(184, 552)	85468
RH Limbic TempPole 8	RH Cont PFCl 14	-0.0151	0.0162	(411, 436)	143464
LH Default Temp 6	LH Default PFC 27	-0.0151	0.0159	(190, 232)	87347
LH SomMot 23	RH Cont Temp 1	-0.0151	0.0162	(61, 420)	32323
LH DorsAttn Post 8	LH SalVentAttn ParOper 5	-0.0151	0.0166	(93, 115)	47266
RH SomMot 43	RH Default Temp 4	-0.0151	0.0163	(327, 463)	127993
LH Default pCunPCC 1	PUT-DA-lh	-0.0151	0.0161	(236, 540)	103318
LH SomMot 28	RH SomMot 40	-0.0151	0.0164	(66, 324)	34677
RH Limbic TempPole 4	RH Default PFCdPFCm 9	-0.0151	0.0161	(407, 482)	142932
LH Limbic TempPole 5	pGP-rh	-0.0151	0.016	(148, 525)	71491
LH Limbic TempPole 10	RH Cont PFCl 6	-0.0151	0.0164	(153, 428)	73409
RH SomMot 40	RH Default Par 6	-0.0151	0.016	(324, 457)	127303
LH Limbic TempPole 1	RH SalVentAttn TempOccPar 2	-0.0151	0.0164	(144, 366)	69702
LH Default PFC 18	PUT-DA-rh	-0.0151	0.0161	(223, 513)	99079
LH Vis 34	RH SomMot 3	-0.0151	0.0162	(33, 287)	18008
LH SomMot 43	LH Default pCunPCC 10	-0.0151	0.0159	(81, 245)	41798
LH Default PFC 1	RH SomMot 4	-0.0151	0.0164	(206, 288)	93091
RH SalVentAttn FrOperIns 6	THA-VPm-lh	-0.0151	0.0165	(379, 534)	138490
RH Cont Cing 2	RH Default pCunPCC 10	-0.0151	0.0163	(447, 498)	148008
LH SomMot 24	LH SalVentAttn Med 7	-0.0151	0.0161	(62, 134)	32529
LH Vis 27	RH Limbic TempPole 5	-0.0151	0.0164	(26, 408)	14461
LH SomMot 22	RH Default Temp 7	-0.0151	0.016	(60, 466)	31876
LH Vis 33	THA-DAm-lh	-0.0151	0.0164	(32, 537)	17737
LH Vis 10	LH Default Temp 2	-0.0151	0.0163	(9, 186)	5127
LH Limbic OFC 6	LH Cont PFCd 1	-0.0151	0.0162	(143, 163)	69089
RH Vis 5	RH DorsAttn Post 12	-0.0151	0.0164	(254, 345)	108676
LH Default Temp 1	LH Default PFC 21	-0.0151	0.0162	(185, 226)	85511
RH Vis 23	THA-VAip-lh	-0.0151	0.0162	(272, 529)	114089
LH Limbic OFC 1	LH Limbic TempPole 4	-0.0151	0.0164	(138, 147)	67008
LH SomMot 36	LH Default PFC 5	-0.0151	0.0164	(74, 210)	38431
LH SomMot 7	RH Default Temp 8	-0.0151	0.0164	(45, 467)	24362
LH SomMot 20	LH SalVentAttn Med 7	-0.0151	0.0161	(58, 134)	30555
RH SalVentAttn TempOccPar 4	CAU-tail-lh	-0.0151	0.016	(368, 546)	136522
RH SalVentAttn FrOperIns 7	RH Limbic TempPole 5	-0.0151	0.0165	(380, 408)	138538
LH Vis 13	LH Limbic OFC 3	-0.0151	0.016	(12, 140)	6710
LH Cont Cing 1	RH SalVentAttn Med 2	-0.0151	0.0164	(179, 385)	83441
LH Default Par 4	RH Vis 31	-0.0151	0.016	(200, 280)	90980
RH DorsAttn Post 19	RH DorsAttn Post 24	-0.0151	0.016	(352, 357)	133237
LH Limbic TempPole 9	LH Cont PFCv 1	-0.0151	0.0164	(152, 175)	72755
LH SalVentAttn ParOper 2	LH Cont Par 4	-0.0151	0.0161	(112, 157)	55877
RH SalVentAttn TempOccPar 6	CAU-tail-lh	-0.0151	0.0161	(370, 546)	136891
LH Vis 21	LH Default Temp 3	-0.0151	0.016	(20, 187)	11057
RH DorsAttn Post 16	RH Default Par 5	-0.0151	0.0163	(349, 456)	132727
RH Cont Temp 1	HIP-head-m1-lh	-0.0151	0.0163	(420, 527)	144797
RH SomMot 45	RH Cont Cing 3	-0.0151	0.0161	(329, 448)	128429
RH Vis 14	RH Default PFCdPFCm 13	-0.0151	0.0162	(263, 486)	111472
LH Default Par 4	RH Default Temp 6	-0.0151	0.0159	(200, 465)	91165
RH Vis 13	RH Default pCunPCC 3	-0.0151	0.0164	(262, 491)	111186
LH SomMot 31	LH DorsAttn Post 14	-0.0151	0.0159	(69, 99)	35910
RH Default PFCv 3	CAU-DA-lh	-0.0151	0.0163	(472, 544)	150404
RH Cont PFCl 14	RH Cont PFCl 17	-0.0151	0.016	(436, 439)	146717
LH SalVentAttn FrOperIns 4	RH SalVentAttn FrOperIns 2	-0.0151	0.0162	(120, 375)	59595
RH Vis 19	RH SomMot 5	-0.0151	0.0161	(268, 289)	112715
RH DorsAttn Post 20	RH Default Temp 1	-0.0151	0.0159	(353, 460)	133541
LH SomMot 15	RH Cont Cing 3	-0.0151	0.0163	(53, 448)	28379
LH Default PFC 1	RH Default Temp 8	-0.0152	0.0153	(206, 467)	93270
LH SalVentAttn Med 9	CAU-body-lh	-0.0152	0.0158	(136, 545)	66573
RH Cont PFCl 4	RH Default PFCdPFCm 13	-0.0152	0.0153	(426, 486)	145539
RH SalVentAttn FrOperIns 4	RH Default PFCdPFCm 4	-0.0152	0.0156	(377, 477)	138082
LH SalVentAttn Med 3	LH Limbic TempPole 3	-0.0152	0.0153	(130, 146)	63651
RH Vis 14	RH SomMot 25	-0.0152	0.0158	(263, 309)	111295
RH Vis 14	RH SomMot 7	-0.0152	0.0155	(263, 291)	111277
LH Default PFC 1	LH Default PFC 30	-0.0152	0.0154	(206, 235)	93038
RH SalVentAttn Med 10	THA-DP-rh	-0.0152	0.0154	(393, 522)	140823
LH Vis 1	RH SomMot 12	-0.0152	0.0152	(0, 296)	296
LH Default Temp 4	LH Default PHC 1	-0.0152	0.0157	(188, 248)	86634
RH SomMot 44	RH SalVentAttn Med 4	-0.0152	0.0156	(328, 387)	128143
LH SalVentAttn TempOcc 1	LH Default Temp 7	-0.0152	0.0158	(116, 191)	57669
RH SalVentAttn TempOccPar 4	RH Default PFCv 3	-0.0152	0.0154	(368, 472)	136448
LH Vis 27	LH SomMot 31	-0.0152	0.0158	(26, 69)	14122
RH Vis 25	RH Default Temp 9	-0.0152	0.0153	(274, 468)	114589
RH Vis 3	RH Cont PFCl 16	-0.0152	0.0156	(252, 438)	108168
RH Vis 3	RH Cont Cing 2	-0.0152	0.0157	(252, 447)	108177
RH SomMot 5	RH Limbic OFC 4	-0.0152	0.0153	(289, 400)	118601
LH SalVentAttn ParOper 2	LH Default PFC 16	-0.0152	0.0155	(112, 221)	55941
RH Vis 15	PUT-DA-rh	-0.0152	0.0157	(264, 513)	111789
LH Default Temp 6	RH Cont Cing 2	-0.0152	0.0153	(190, 447)	87562
LH SomMot 41	LH Default Temp 2	-0.0152	0.0154	(79, 186)	40792
LH DorsAttn PrCv 2	RH Limbic TempPole 6	-0.0152	0.0157	(110, 409)	55244
RH Vis 31	RH SomMot 9	-0.0152	0.0154	(280, 293)	116073
LH SomMot 2	PUT-DA-rh	-0.0152	0.0156	(40, 513)	21853
LH Cont Par 8	LH Default pCunPCC 6	-0.0152	0.0158	(161, 241)	76394
RH SalVentAttn FrOperIns 5	HIP-head-m2-lh	-0.0152	0.0156	(378, 528)	138309
LH DorsAttn Post 1	LH Default PFC 28	-0.0152	0.0157	(86, 233)	44136
RH Default PFCdPFCm 3	THA-VPm-lh	-0.0152	0.0152	(476, 534)	150712
LH SomMot 27	RH Cont Par 4	-0.0152	0.0158	(65, 417)	34282
RH DorsAttn Post 23	RH Default Temp 3	-0.0152	0.0158	(356, 462)	134140
RH Vis 2	RH SomMot 25	-0.0152	0.0157	(251, 309)	107737
RH SomMot 46	THA-VAs-rh	-0.0152	0.0152	(330, 509)	128714
HIP-head-m1-rh	THA-VAs-lh	-0.0152	0.0156	(500, 536)	152286
LH Vis 14	RH SomMot 25	-0.0152	0.0152	(13, 309)	7420
LH Limbic TempPole 4	RH SalVentAttn TempOccPar 5	-0.0152	0.0157	(147, 369)	70929
LH Default Temp 3	LH Default PFC 21	-0.0152	0.0153	(187, 226)	86246
RH Default Par 3	THA-VAip-lh	-0.0152	0.0156	(454, 529)	148760
LH Vis 26	LH Default pCunPCC 5	-0.0152	0.0156	(25, 240)	13765
RH Cont Par 4	RH Default pCunPCC 4	-0.0152	0.0157	(417, 492)	144357
RH Vis 16	RH Limbic OFC 6	-0.0152	0.0152	(265, 402)	111967
RH Cont PFCl 16	RH Default PFCdPFCm 7	-0.0152	0.0157	(438, 480)	146991
RH Vis 16	RH SalVentAttn TempOccPar 3	-0.0152	0.0152	(265, 367)	111932
LH DorsAttn Post 1	RH SalVentAttn TempOccPar 7	-0.0152	0.0154	(86, 371)	44274
LH Cont PFCmp 2	HIP-tail-rh	-0.0152	0.0152	(183, 506)	85052
LH SalVentAttn Med 8	RH Default pCunPCC 3	-0.0152	0.0154	(135, 491)	66101
LH Vis 24	LH DorsAttn PrCv 1	-0.0152	0.0158	(23, 109)	12575
LH SalVentAttn FrOperIns 4	LH SalVentAttn Med 4	-0.0152	0.0158	(120, 131)	59351
LH Default pCunPCC 2	RH Vis 28	-0.0152	0.0157	(237, 277)	103372
RH Default Temp 1	RH Default PFCdPFCm 15	-0.0152	0.0156	(460, 488)	149298
LH SomMot 16	RH Default Temp 4	-0.0152	0.0155	(54, 463)	28894
LH Default Temp 2	RH SomMot 35	-0.0152	0.0153	(186, 319)	85972
RH Cont PFCl 20	THA-VPm-rh	-0.0152	0.0155	(442, 507)	147472
LH SomMot 21	LH SalVentAttn ParOper 2	-0.0152	0.0157	(59, 112)	31028
LH SomMot 1	LH SalVentAttn FrOperIns 1	-0.0152	0.0154	(39, 117)	20943
LH Default PFC 15	HIP-head-m2-lh	-0.0152	0.0153	(220, 528)	98098
RH Cont PFCl 17	HIP-head-l-rh	-0.0152	0.0157	(439, 504)	147130
LH Limbic TempPole 1	LH Default pCunPCC 1	-0.0152	0.0153	(144, 236)	69572
LH SalVentAttn Med 4	RH Vis 28	-0.0152	0.0155	(131, 277)	64205
LH Vis 27	RH Cont PFCl 8	-0.0152	0.0159	(26, 430)	14483
RH Vis 21	RH SomMot 30	-0.0152	0.0156	(270, 314)	113309
LH SomMot 24	LH Limbic TempPole 3	-0.0152	0.0158	(62, 146)	32541
LH Cont PFCmp 2	RH Cont Temp 1	-0.0152	0.0156	(183, 420)	84966
RH SalVentAttn Med 3	RH Cont Par 1	-0.0152	0.0153	(386, 414)	139567
LH Vis 34	HIP-tail-rh	-0.0152	0.0156	(33, 506)	18227
LH SomMot 32	RH DorsAttn Post 4	-0.0152	0.0154	(70, 337)	36632
RH Default Temp 1	HIP-head-l-lh	-0.0152	0.0154	(460, 531)	149341
LH SalVentAttn FrOperIns 6	LH Cont PFCd 1	-0.0152	0.0158	(122, 163)	60248
RH Vis 27	RH Default pCunPCC 3	-0.0152	0.0158	(276, 491)	115169
RH Vis 16	PUT-DA-rh	-0.0152	0.0153	(265, 513)	112078
LH SomMot 19	CAU-body-rh	-0.0152	0.0158	(57, 518)	30443
LH SomMot 22	RH Default pCunPCC 3	-0.0152	0.0153	(60, 491)	31901
LH Cont Cing 1	RH SomMot 9	-0.0152	0.0154	(179, 293)	83349
RH Default PFCdPFCm 10	CAU-DA-lh	-0.0152	0.0154	(483, 544)	151240
LH Vis 27	LH Cont PFCl 7	-0.0152	0.0155	(26, 172)	14225
LH Limbic TempPole 8	LH Default Par 1	-0.0152	0.0155	(151, 197)	72375
LH Vis 27	LH SalVentAttn Med 5	-0.0152	0.0158	(26, 132)	14185
RH SomMot 45	RH SalVentAttn TempOccPar 8	-0.0152	0.0156	(329, 372)	128353
LH Vis 25	CAU-DA-rh	-0.0152	0.0157	(24, 517)	13513
LH DorsAttn Post 19	LH SalVentAttn ParOper 4	-0.0152	0.0158	(104, 114)	52270
RH DorsAttn Post 8	RH Default Par 5	-0.0152	0.0152	(341, 456)	131059
RH Vis 20	RH Limbic TempPole 4	-0.0152	0.0158	(269, 407)	113118
LH Default Temp 3	RH Cont PFCmp 3	-0.0152	0.0153	(187, 451)	86471
RH SomMot 26	PUT-VA-rh	-0.0152	0.0153	(310, 512)	124047
LH DorsAttn Post 16	lAMY-lh	-0.0152	0.0154	(101, 547)	51350
RH SalVentAttn TempOccPar 2	RH SalVentAttn Med 2	-0.0152	0.0157	(366, 385)	135988
LH Vis 6	LH Vis 33	-0.0152	0.0157	(5, 32)	2787
RH SomMot 34	RH Limbic OFC 6	-0.0152	0.0158	(318, 402)	125853
RH Vis 19	RH Cont PFCl 16	-0.0152	0.0154	(268, 438)	112864
LH SalVentAttn Med 7	PUT-DP-lh	-0.0152	0.0152	(134, 542)	65733
LH DorsAttn Post 10	LH SalVentAttn ParOper 3	-0.0152	0.0153	(95, 113)	48183
RH Default PFCdPFCm 1	HIP-tail-rh	-0.0152	0.0153	(474, 506)	150527
LH SomMot 34	LH DorsAttn Post 14	-0.0152	0.0154	(72, 99)	37359
RH Vis 11	RH DorsAttn Post 1	-0.0152	0.0152	(260, 334)	110444
LH SalVentAttn ParOper 5	RH SomMot 3	-0.0152	0.0157	(115, 287)	57327
LH DorsAttn Post 14	LH Limbic OFC 4	-0.0152	0.0155	(99, 141)	50037
HIP-tail-rh	CAU-VA-rh	-0.0152	0.0154	(506, 516)	152569
LH Vis 37	RH Limbic OFC 5	-0.0152	0.0155	(36, 401)	19679
LH SomMot 45	RH Default Temp 4	-0.0152	0.0153	(83, 463)	42959
RH Cont Cing 3	RH Default pCunPCC 9	-0.0152	0.0152	(448, 497)	148113
RH Cont PFCl 8	CAU-DA-lh	-0.0152	0.0158	(430, 544)	146099
LH SomMot 34	NAc-core-lh	-0.0152	0.0156	(72, 551)	37811
RH SomMot 19	lAMY-rh	-0.0152	0.0154	(303, 520)	122326
RH Default PFCdPFCm 13	THA-VPm-rh	-0.0152	0.0156	(486, 507)	151410
LH Default PFC 15	RH Limbic TempPole 10	-0.0152	0.0155	(220, 413)	97983
LH SomMot 15	RH SomMot 40	-0.0152	0.0158	(53, 324)	28255
LH DorsAttn Post 5	LH Default Temp 3	-0.0152	0.0156	(90, 187)	45952
LH Cont Par 3	LH Default PFC 17	-0.0152	0.0158	(156, 222)	74400
RH SomMot 4	CAU-VA-lh	-0.0152	0.0154	(288, 543)	118479
LH SalVentAttn ParOper 5	RH SomMot 45	-0.0152	0.0154	(115, 329)	57369
LH Vis 16	RH Default Temp 4	-0.0152	0.0156	(15, 463)	8653
RH SomMot 4	NAc-core-lh	-0.0152	0.0153	(288, 551)	118487
RH SalVentAttn TempOccPar 3	RH SalVentAttn FrOperIns 5	-0.0152	0.0155	(367, 378)	136168
LH DorsAttn FEF 3	HIP-body-lh	-0.0152	0.0155	(107, 532)	54032
LH Limbic OFC 5	RH SalVentAttn Med 12	-0.0152	0.0155	(142, 395)	68910
LH SomMot 15	LH Cont Par 2	-0.0152	0.0158	(53, 155)	28086
LH Default PFC 11	PUT-DP-lh	-0.0152	0.0152	(216, 542)	96770
RH Limbic TempPole 3	RH Default Par 6	-0.0152	0.0154	(406, 457)	142760
LH SomMot 18	RH Default PFCdPFCm 13	-0.0152	0.0154	(56, 486)	29914
LH SomMot 26	LH Limbic OFC 2	-0.0152	0.0156	(64, 139)	33515
LH Cont Cing 3	RH Limbic TempPole 1	-0.0152	0.0156	(181, 404)	84207
RH Vis 28	RH SomMot 35	-0.0152	0.0154	(277, 319)	115274
RH Vis 1	RH Cont Temp 2	-0.0152	0.0158	(250, 421)	107546
RH Vis 21	RH Vis 26	-0.0152	0.0155	(270, 275)	113270
LH SomMot 5	CAU-tail-rh	-0.0152	0.0157	(43, 519)	23395
LH DorsAttn Post 19	RH Limbic TempPole 6	-0.0152	0.0152	(104, 409)	52565
LH SomMot 16	LH Cont Cing 1	-0.0152	0.0153	(54, 179)	28610
LH SalVentAttn FrOperIns 2	LH Limbic TempPole 6	-0.0152	0.0152	(118, 149)	58500
RH DorsAttn Post 20	RH SalVentAttn Med 4	-0.0152	0.0155	(353, 387)	133468
LH Cont Cing 1	RH SomMot 24	-0.0152	0.0153	(179, 308)	83364
LH SomMot 44	LH Default Temp 3	-0.0152	0.0154	(82, 187)	42212
LH Vis 21	LH DorsAttn Post 13	-0.0153	0.0148	(20, 98)	10968
LH SalVentAttn Med 5	NAc-core-lh	-0.0153	0.0146	(132, 551)	64901
RH Vis 20	RH SalVentAttn Med 9	-0.0153	0.0146	(269, 392)	113103
LH Limbic TempPole 6	RH Limbic TempPole 6	-0.0153	0.0152	(149, 409)	71780
LH SalVentAttn FrOperIns 3	LH Cont PFCmp 1	-0.0153	0.0146	(119, 182)	58968
LH SomMot 5	LH SomMot 42	-0.0153	0.015	(43, 80)	22956
RH SomMot 14	RH Default pCunPCC 4	-0.0153	0.0146	(298, 492)	121033
LH SalVentAttn Med 4	RH Default PFCv 4	-0.0153	0.0149	(131, 473)	64401
LH Default pCunPCC 2	RH Default Par 1	-0.0153	0.0147	(237, 452)	103547
LH SalVentAttn FrOperIns 1	LH Default pCunPCC 9	-0.0153	0.0148	(117, 244)	58159
LH SomMot 40	LH Default Par 4	-0.0153	0.0147	(78, 200)	40331
LH SomMot 22	LH SalVentAttn PFCl 1	-0.0153	0.015	(60, 127)	31537
LH SomMot 17	RH SomMot 40	-0.0153	0.015	(55, 324)	29254
RH Vis 31	RH Cont Par 3	-0.0153	0.015	(280, 416)	116196
RH DorsAttn FEF 2	RH Limbic OFC 2	-0.0153	0.015	(359, 398)	134664
LH SomMot 33	LH SomMot 43	-0.0153	0.015	(71, 81)	36859
RH Vis 5	RH Cont PFCl 16	-0.0153	0.0147	(254, 438)	108769
LH Vis 30	THA-DAm-rh	-0.0153	0.0145	(29, 510)	16141
RH SalVentAttn FrOperIns 5	RH Cont PFCl 10	-0.0153	0.0152	(378, 432)	138213
LH SalVentAttn ParOper 1	LH Cont Cing 1	-0.0153	0.0147	(111, 179)	55457
LH SomMot 1	RH Cont Par 1	-0.0153	0.0148	(39, 414)	21240
RH DorsAttn Post 9	RH Default pCunPCC 3	-0.0153	0.0149	(342, 491)	131306
LH SalVentAttn ParOper 1	LH Cont Par 7	-0.0153	0.015	(111, 160)	55438
RH Limbic OFC 6	RH Cont PFCmp 1	-0.0153	0.0148	(402, 449)	142154
RH DorsAttn FEF 1	RH Cont PFCl 1	-0.0153	0.0148	(358, 423)	134494
LH Vis 26	RH Default Temp 10	-0.0153	0.0146	(25, 469)	13994
RH SalVentAttn FrOperIns 7	RH Default Temp 5	-0.0153	0.0151	(380, 464)	138594
RH Vis 19	RH DorsAttn Post 19	-0.0153	0.0147	(268, 352)	112778
LH SomMot 8	LH Cont Par 3	-0.0153	0.0148	(46, 156)	24559
RH DorsAttn Post 24	RH Cont Par 5	-0.0153	0.0148	(357, 418)	134293
LH Limbic TempPole 4	LH Default PFC 8	-0.0153	0.0148	(147, 213)	70773
LH SomMot 45	LH SalVentAttn Med 6	-0.0153	0.0148	(83, 133)	42629
RH Cont PFCl 10	THA-DAm-lh	-0.0153	0.015	(432, 537)	146337
LH Default Temp 6	RH Default PFCdPFCm 7	-0.0153	0.0147	(190, 480)	87595
RH Cont Par 1	RH Default Temp 10	-0.0153	0.0147	(414, 469)	143920
RH Cont Par 1	RH Cont PFCl 20	-0.0153	0.0147	(414, 442)	143893
LH Default PFC 23	THA-VAia-lh	-0.0153	0.0146	(228, 530)	100736
LH Vis 14	LH Default Temp 3	-0.0153	0.0148	(13, 187)	7298
RH SomMot 45	RH Default Temp 5	-0.0153	0.0147	(329, 464)	128445
LH Vis 6	LH DorsAttn Post 10	-0.0153	0.0148	(5, 95)	2850
LH SalVentAttn ParOper 2	LH Cont Cing 1	-0.0153	0.015	(112, 179)	55899
RH SomMot 43	RH DorsAttn Post 18	-0.0153	0.0146	(327, 351)	127881
RH DorsAttn FEF 1	RH SalVentAttn Med 1	-0.0153	0.0149	(358, 384)	134455
LH SomMot 10	RH SomMot 2	-0.0153	0.0152	(48, 286)	25702
LH DorsAttn Post 12	LH SalVentAttn ParOper 2	-0.0153	0.0148	(97, 112)	49097
LH Default pCunPCC 9	THA-DAl-lh	-0.0153	0.015	(244, 538)	105824
RH SomMot 21	RH Default PFCv 4	-0.0153	0.0147	(305, 473)	122778
LH Limbic OFC 1	LH Default PFC 27	-0.0153	0.0148	(138, 232)	67093
LH Vis 32	LH DorsAttn Post 17	-0.0153	0.0152	(31, 102)	16780
LH SalVentAttn FrOperIns 9	LH Default PFC 15	-0.0153	0.0151	(125, 220)	61595
RH DorsAttn FEF 2	RH Default PFCdPFCm 6	-0.0153	0.0146	(359, 479)	134745
RH SalVentAttn FrOperIns 2	RH SalVentAttn FrOperIns 2	-0.0153	0.0149	(375, 375)	137625
LH SomMot 2	HIP-body-rh	-0.0153	0.015	(40, 505)	21845
RH SomMot 12	PUT-DA-rh	-0.0153	0.0149	(296, 513)	120541
LH Vis 13	LH DorsAttn FEF 1	-0.0153	0.015	(12, 105)	6675
RH Vis 31	RH DorsAttn Post 9	-0.0153	0.0145	(280, 342)	116122
LH SalVentAttn FrOperIns 5	PUT-DA-rh	-0.0153	0.0148	(121, 513)	60166
LH SomMot 13	LH Default PFC 1	-0.0153	0.015	(51, 206)	27134
LH DorsAttn Post 5	LH DorsAttn Post 6	-0.0153	0.0148	(90, 91)	45856
LH SomMot 26	LH Cont Par 2	-0.0153	0.0152	(64, 155)	33531
RH Default PFCdPFCm 9	HIP-head-l-lh	-0.0153	0.0147	(482, 531)	151156
RH Vis 2	RH DorsAttn Post 11	-0.0153	0.0149	(251, 344)	107772
LH SalVentAttn Med 2	LH Default PFC 14	-0.0153	0.0147	(129, 219)	63300
LH Default PFC 10	RH Limbic TempPole 6	-0.0153	0.0147	(215, 409)	96299
RH SalVentAttn PrC 1	RH Default Temp 5	-0.0153	0.0147	(373, 464)	137355
RH DorsAttn Post 11	PUT-DA-rh	-0.0153	0.0145	(344, 513)	131749
RH Default Par 2	CAU-tail-lh	-0.0153	0.0146	(453, 546)	148677
RH Default Par 6	RH Default pCunPCC 5	-0.0153	0.0151	(457, 493)	149018
LH Default PFC 17	RH Cont Temp 1	-0.0153	0.0146	(222, 420)	98655
HIP-tail-lh	PUT-VP-lh	-0.0153	0.0151	(533, 541)	153512
RH SomMot 19	RH Limbic TempPole 3	-0.0153	0.0151	(303, 406)	122212
LH SomMot 26	RH Cont Par 3	-0.0153	0.0149	(64, 416)	33792
RH Limbic TempPole 3	RH Default Temp 9	-0.0153	0.0149	(406, 468)	142771
LH DorsAttn Post 14	CAU-body-rh	-0.0153	0.0146	(99, 518)	50414
RH DorsAttn Post 9	RH Limbic TempPole 2	-0.0153	0.015	(342, 405)	131220
LH SalVentAttn FrOperIns 7	LH Default Temp 12	-0.0153	0.0147	(123, 196)	60712
RH SalVentAttn TempOccPar 2	PUT-DA-lh	-0.0153	0.015	(366, 540)	136143
RH SomMot 49	HIP-tail-rh	-0.0153	0.0152	(333, 506)	129377
LH Vis 8	RH Cont Temp 1	-0.0153	0.0151	(7, 420)	4270
LH Default PFC 11	HIP-head-m2-lh	-0.0153	0.0147	(216, 528)	96756
LH SomMot 38	LH Default PFC 11	-0.0153	0.0146	(76, 216)	39394
LH SomMot 5	LH Limbic OFC 1	-0.0153	0.015	(43, 138)	23014
LH Vis 5	LH Vis 37	-0.0153	0.0151	(4, 36)	2242
LH Limbic OFC 5	RH DorsAttn FEF 2	-0.0153	0.0149	(142, 359)	68874
RH SomMot 18	RH Limbic TempPole 8	-0.0153	0.0148	(302, 411)	121966
RH SomMot 1	RH Cont PFCv 1	-0.0153	0.0151	(285, 422)	117557
RH SalVentAttn FrOperIns 4	RH Default Temp 5	-0.0153	0.0151	(377, 464)	138069
LH Vis 29	LH Default pCunPCC 6	-0.0153	0.0151	(28, 241)	15347
RH Vis 33	RH SomMot 14	-0.0153	0.0148	(282, 298)	116623
RH Vis 3	RH Vis 21	-0.0153	0.015	(252, 270)	108000
LH SalVentAttn ParOper 5	LH SalVentAttn Med 4	-0.0153	0.0152	(115, 131)	57171
LH Default PFC 9	LH Default pCunPCC 10	-0.0153	0.0151	(214, 245)	95796
LH Default PFC 1	RH Default Temp 5	-0.0153	0.0147	(206, 464)	93267
RH Vis 24	RH Default PFCdPFCm 2	-0.0153	0.015	(273, 475)	114316
LH Default Par 4	RH Vis 25	-0.0153	0.0148	(200, 274)	90974
LH Default Temp 3	aGP-rh	-0.0153	0.0152	(187, 526)	86546
LH SalVentAttn ParOper 4	LH Cont Cing 3	-0.0153	0.0147	(114, 181)	56782
LH SalVentAttn FrOperIns 4	THA-VPm-lh	-0.0153	0.0149	(120, 534)	59754
LH SalVentAttn ParOper 4	LH Limbic TempPole 6	-0.0153	0.0148	(114, 149)	56750
RH Vis 21	RH SomMot 35	-0.0153	0.0152	(270, 319)	113314
RH Cont PFCl 6	RH Default PFCdPFCm 9	-0.0153	0.015	(428, 482)	145788
RH SalVentAttn TempOccPar 4	RH Cont PFCl 6	-0.0153	0.0147	(368, 428)	136404
LH DorsAttn FEF 4	CAU-DA-rh	-0.0153	0.0149	(108, 517)	54463
LH Limbic TempPole 8	RH DorsAttn FEF 2	-0.0153	0.0146	(151, 359)	72537
LH Cont PFCl 9	LH Default Par 3	-0.0153	0.0149	(174, 199)	81370
RH Vis 3	RH Cont PFCl 15	-0.0153	0.0146	(252, 437)	108167
RH Vis 21	RH Default PFCdPFCm 13	-0.0153	0.0147	(270, 486)	113481
LH Vis 7	LH DorsAttn Post 13	-0.0153	0.0148	(6, 98)	3401
RH Cont pCun 3	pGP-lh	-0.0153	0.0149	(445, 552)	147847
RH Default PFCdPFCm 1	CAU-DA-lh	-0.0153	0.0151	(474, 544)	150565
LH SomMot 46	LH Default pCunPCC 2	-0.0153	0.0147	(84, 237)	43203
RH Default PFCdPFCm 1	RH Default PFCdPFCm 6	-0.0153	0.0149	(474, 479)	150500
LH Default pCunPCC 5	RH SomMot 31	-0.0153	0.015	(240, 315)	104355
LH SomMot 39	LH DorsAttn Post 4	-0.0153	0.0152	(77, 89)	39744
LH SomMot 6	LH Default PHC 2	-0.0153	0.0147	(44, 249)	23635
RH Vis 10	RH DorsAttn Post 22	-0.0153	0.0152	(259, 355)	110171
LH Vis 12	LH Limbic TempPole 7	-0.0153	0.0147	(11, 150)	6178
RH Vis 11	RH SomMot 9	-0.0153	0.0149	(260, 293)	110403
LH SomMot 24	CAU-DA-rh	-0.0153	0.015	(62, 517)	32912
LH Vis 34	LH Cont Cing 2	-0.0154	0.0143	(33, 180)	17901
LH Cont Temp 1	LH Cont PFCl 8	-0.0154	0.0145	(162, 173)	76718
RH SalVentAttn Med 12	RH Default Temp 3	-0.0154	0.0141	(395, 462)	141082
RH SalVentAttn TempOccPar 4	PUT-VA-rh	-0.0154	0.0142	(368, 512)	136488
LH DorsAttn Post 8	LH Cont Par 2	-0.0154	0.0144	(93, 155)	47306
LH Vis 38	LH Default Par 4	-0.0154	0.0145	(37, 200)	19995
RH Vis 23	RH Cont Temp 2	-0.0154	0.014	(272, 421)	113981
RH DorsAttn Post 6	RH Limbic TempPole 6	-0.0154	0.0143	(339, 409)	130585
RH SomMot 24	RH Limbic OFC 2	-0.0154	0.0143	(308, 398)	123444
RH Cont Par 5	RH Default Par 8	-0.0154	0.0142	(418, 459)	144460
LH DorsAttn Post 18	LH SalVentAttn ParOper 2	-0.0154	0.0139	(103, 112)	51818
LH Default PFC 5	THA-VPl-rh	-0.0154	0.0143	(210, 508)	94693
RH Vis 16	RH Cont Cing 3	-0.0154	0.014	(265, 448)	112013
LH DorsAttn FEF 2	LH Default PFC 10	-0.0154	0.0145	(106, 215)	53268
LH DorsAttn FEF 2	LH Default PFC 14	-0.0154	0.0143	(106, 219)	53272
LH Vis 34	LH SomMot 12	-0.0154	0.0141	(33, 50)	17771
RH SomMot 26	RH SalVentAttn FrOperIns 7	-0.0154	0.0141	(310, 380)	123915
RH Vis 21	RH Vis 29	-0.0154	0.0145	(270, 278)	113273
RH SomMot 5	RH SalVentAttn TempOccPar 4	-0.0154	0.0142	(289, 368)	118569
LH SomMot 18	LH Limbic TempPole 4	-0.0154	0.014	(56, 147)	29575
LH DorsAttn Post 18	LH SalVentAttn ParOper 1	-0.0154	0.0144	(103, 111)	51817
RH Cont pCun 3	THA-VAia-lh	-0.0154	0.0144	(445, 530)	147825
LH SomMot 14	RH Default Temp 8	-0.0154	0.0139	(52, 467)	27897
RH Cont PFCmp 3	RH Default PFCdPFCm 15	-0.0154	0.0141	(451, 488)	148416
LH SomMot 27	RH SomMot 20	-0.0154	0.0143	(65, 304)	34169
RH Vis 3	RH DorsAttn Post 23	-0.0154	0.014	(252, 356)	108086
LH Default PFC 21	HIP-body-lh	-0.0154	0.0141	(226, 532)	100085
CAU-VA-rh	pGP-lh	-0.0154	0.0141	(516, 552)	153030
RH SalVentAttn Med 7	PUT-DA-lh	-0.0154	0.0143	(390, 540)	140355
LH Cont Cing 1	RH DorsAttn Post 17	-0.0154	0.0145	(179, 350)	83406
LH SalVentAttn FrOperIns 4	RH DorsAttn Post 1	-0.0154	0.0143	(120, 334)	59554
RH DorsAttn FEF 2	RH DorsAttn FEF 3	-0.0154	0.0141	(359, 360)	134626
LH DorsAttn Post 17	LH Default Temp 7	-0.0154	0.014	(102, 191)	51446
LH Vis 13	RH Default Temp 8	-0.0154	0.0144	(12, 467)	7037
LH SomMot 14	LH SalVentAttn Med 5	-0.0154	0.014	(52, 132)	27562
RH Cont PFCl 9	RH Default Temp 5	-0.0154	0.0139	(431, 464)	146142
LH SalVentAttn FrOperIns 3	LH SalVentAttn FrOperIns 7	-0.0154	0.0141	(119, 123)	58909
RH Vis 10	RH Vis 21	-0.0154	0.014	(259, 270)	110086
LH SalVentAttn FrOperIns 5	lAMY-lh	-0.0154	0.0142	(121, 547)	60200
LH SomMot 4	RH Cont Cing 1	-0.0154	0.0139	(42, 446)	22811
LH Default PFC 10	PUT-VP-rh	-0.0154	0.0145	(215, 514)	96404
LH DorsAttn Post 19	RH Default Temp 2	-0.0154	0.0143	(104, 461)	52617
LH SomMot 1	RH Vis 1	-0.0154	0.0142	(39, 250)	21076
RH DorsAttn Post 13	RH Default PFCdPFCm 13	-0.0154	0.0141	(346, 486)	132139
RH SomMot 8	RH Cont PFCl 14	-0.0154	0.014	(292, 436)	119426
RH SomMot 14	RH Default PFCdPFCm 5	-0.0154	0.0141	(298, 478)	121019
LH SomMot 9	LH SalVentAttn Med 6	-0.0154	0.0144	(47, 133)	25043
LH SomMot 2	LH SalVentAttn Med 2	-0.0154	0.0144	(40, 129)	21469
RH SomMot 14	RH Default Temp 8	-0.0154	0.0139	(298, 467)	121008
LH SomMot 1	RH Limbic TempPole 5	-0.0154	0.0141	(39, 408)	21234
RH SomMot 43	RH SalVentAttn TempOccPar 8	-0.0154	0.0143	(327, 372)	127902
RH SomMot 27	RH SomMot 30	-0.0154	0.0143	(311, 314)	124092
RH Vis 32	RH Default Par 8	-0.0154	0.014	(281, 459)	116512
LH Default Temp 9	LH Default PFC 18	-0.0154	0.014	(193, 223)	88424
RH Default PFCdPFCm 15	HIP-head-m1-rh	-0.0154	0.0143	(488, 500)	151536
RH Vis 3	RH Cont PFCmp 1	-0.0154	0.0142	(252, 449)	108179
LH SomMot 8	LH Cont Cing 3	-0.0154	0.0139	(46, 181)	24584
LH Cont PFCl 9	LH Default PFC 22	-0.0154	0.0145	(174, 227)	81398
LH Vis 1	RH Cont Cing 2	-0.0154	0.0141	(0, 447)	447
RH Vis 14	RH DorsAttn Post 3	-0.0154	0.0143	(263, 336)	111322
RH Default PFCdPFCm 1	RH Default pCunPCC 6	-0.0154	0.014	(474, 494)	150515
LH Default Par 4	RH Vis 28	-0.0154	0.0143	(200, 277)	90977
RH SalVentAttn TempOccPar 4	RH SalVentAttn TempOccPar 5	-0.0154	0.0143	(368, 369)	136345
LH Vis 6	LH Vis 22	-0.0154	0.0143	(5, 21)	2776
LH SomMot 7	LH Cont Par 4	-0.0154	0.0142	(45, 157)	24052
RH Vis 34	RH Default PFCdPFCm 13	-0.0154	0.0139	(283, 486)	117082
RH DorsAttn FEF 3	PUT-VP-rh	-0.0154	0.0144	(360, 514)	134974
RH Vis 31	RH SomMot 35	-0.0154	0.0145	(280, 319)	116099
RH Vis 31	RH SomMot 47	-0.0154	0.0144	(280, 331)	116111
LH Vis 27	LH Cont PFCl 5	-0.0154	0.0141	(26, 170)	14223
LH Vis 26	LH Limbic TempPole 3	-0.0154	0.0142	(25, 146)	13671
LH Vis 9	LH Default pCunPCC 5	-0.0154	0.0142	(8, 240)	4636
RH Vis 21	RH Cont PFCl 16	-0.0154	0.014	(270, 438)	113433
LH Default Temp 3	RH Cont Cing 1	-0.0154	0.0145	(187, 446)	86466
LH Default Temp 4	aGP-rh	-0.0154	0.0143	(188, 526)	86912
LH Cont Par 2	RH SomMot 2	-0.0154	0.0141	(155, 286)	74066
LH DorsAttn Post 7	HIP-head-l-lh	-0.0154	0.0143	(92, 531)	47221
RH SomMot 27	RH Cont Cing 1	-0.0154	0.0145	(311, 446)	124224
LH SomMot 42	CAU-DA-lh	-0.0154	0.0142	(80, 544)	41624
RH Vis 3	RH SomMot 39	-0.0154	0.0144	(252, 323)	108053
LH DorsAttn Post 18	LH Default PFC 5	-0.0154	0.0143	(103, 210)	51916
LH SalVentAttn ParOper 3	RH Limbic TempPole 6	-0.0154	0.0142	(113, 409)	56570
LH DorsAttn Post 7	LH Limbic TempPole 1	-0.0154	0.0141	(92, 144)	46834
RH SomMot 41	RH Default PFCdPFCm 2	-0.0154	0.0141	(325, 475)	127550
RH Cont PFCmp 2	PUT-DA-lh	-0.0154	0.0144	(450, 540)	148365
RH SomMot 40	RH Limbic OFC 7	-0.0154	0.0143	(324, 403)	127249
RH Vis 27	RH SomMot 43	-0.0154	0.0144	(276, 327)	115005
LH DorsAttn Post 18	RH Default Temp 8	-0.0154	0.0143	(103, 467)	52173
LH Vis 34	RH Vis 15	-0.0154	0.0141	(33, 264)	17985
LH SomMot 42	CAU-body-rh	-0.0154	0.014	(80, 518)	41598
RH SomMot 26	RH Limbic OFC 4	-0.0154	0.0145	(310, 400)	123935
LH SalVentAttn Med 1	RH Limbic TempPole 6	-0.0154	0.0144	(128, 409)	63065
RH Limbic OFC 3	mAMY-rh	-0.0154	0.0142	(399, 521)	141767
RH SalVentAttn PrC 1	RH Default Temp 1	-0.0154	0.0143	(373, 460)	137351
LH Default Temp 1	RH SalVentAttn TempOccPar 3	-0.0154	0.0141	(185, 367)	85652
RH DorsAttn Post 5	RH Default pCunPCC 3	-0.0154	0.0141	(338, 491)	130452
RH Cont PFCl 13	RH Default pCunPCC 3	-0.0154	0.0139	(435, 491)	146651
RH SalVentAttn Med 7	RH Default PFCdPFCm 2	-0.0154	0.014	(390, 475)	140290
LH DorsAttn FEF 1	LH Default Par 3	-0.0154	0.0144	(105, 199)	52804
LH SomMot 24	aGP-rh	-0.0154	0.0144	(62, 526)	32921
LH DorsAttn Post 7	LH SalVentAttn ParOper 1	-0.0154	0.0144	(92, 111)	46801
LH SomMot 12	LH SalVentAttn Med 10	-0.0154	0.0144	(50, 137)	26562
RH DorsAttn Post 5	RH Cont Par 6	-0.0154	0.0142	(338, 419)	130380
LH DorsAttn Post 5	LH Default pCunPCC 6	-0.0154	0.0143	(90, 241)	46006
LH SalVentAttn ParOper 5	RH Cont Cing 3	-0.0154	0.0142	(115, 448)	57488
LH Default Par 7	HIP-tail-lh	-0.0154	0.0143	(203, 533)	92289
RH Cont PFCmp 2	RH Default PFCdPFCm 14	-0.0154	0.014	(450, 487)	148312
LH SomMot 5	lAMY-rh	-0.0154	0.0143	(43, 520)	23396
RH Default PFCdPFCm 7	RH Default PFCdPFCm 12	-0.0154	0.0139	(480, 485)	150965
RH SalVentAttn TempOccPar 2	lAMY-lh	-0.0154	0.0141	(366, 547)	136150
LH SalVentAttn FrOperIns 7	RH Cont Temp 2	-0.0154	0.0144	(123, 421)	60937
LH SomMot 19	LH SalVentAttn Med 4	-0.0154	0.014	(57, 131)	30056
RH Default Par 6	CAU-tail-lh	-0.0154	0.0145	(457, 546)	149071
LH SomMot 26	RH SalVentAttn FrOperIns 3	-0.0154	0.0145	(64, 376)	33752
RH DorsAttn Post 9	RH Cont PFCl 8	-0.0154	0.014	(342, 430)	131245
RH SomMot 38	HIP-head-l-rh	-0.0154	0.0139	(322, 504)	126889
LH Vis 16	RH SalVentAttn TempOccPar 2	-0.0154	0.0141	(15, 366)	8556
LH Vis 27	LH DorsAttn Post 10	-0.0154	0.0144	(26, 95)	14148
LH SomMot 30	LH Default pCunPCC 5	-0.0154	0.0141	(68, 240)	35566
LH Vis 24	LH SomMot 45	-0.0154	0.0139	(23, 83)	12549
RH DorsAttn Post 20	aGP-rh	-0.0154	0.0144	(353, 526)	133607
LH Cont Par 4	LH Default Temp 1	-0.0155	0.0136	(157, 185)	74760
LH SomMot 26	NAc-core-rh	-0.0155	0.0137	(64, 524)	33900
LH SalVentAttn FrOperIns 2	LH Cont PFCmp 3	-0.0155	0.0135	(118, 184)	58535
LH Default Temp 11	LH Default PFC 17	-0.0155	0.0136	(195, 222)	89142
LH SomMot 19	LH DorsAttn FEF 1	-0.0155	0.0136	(57, 105)	30030
RH Vis 13	RH Cont Cing 3	-0.0155	0.0137	(262, 448)	111143
LH SomMot 19	LH SalVentAttn Med 8	-0.0155	0.0139	(57, 135)	30060
RH Vis 15	RH Default pCunPCC 3	-0.0155	0.0134	(264, 491)	111767
LH DorsAttn FEF 3	LH Default pCunPCC 1	-0.0155	0.0133	(107, 236)	53736
LH Limbic TempPole 5	RH Default Temp 3	-0.0155	0.0134	(148, 462)	71428
LH Vis 12	LH DorsAttn Post 13	-0.0155	0.0136	(11, 98)	6126
LH Limbic TempPole 7	RH Cont Cing 2	-0.0155	0.0138	(150, 447)	72222
LH SalVentAttn Med 7	RH Cont Temp 2	-0.0155	0.0136	(134, 421)	65612
LH Default Temp 1	RH SalVentAttn TempOccPar 6	-0.0155	0.0135	(185, 370)	85655
LH DorsAttn FEF 3	RH Cont Temp 1	-0.0155	0.0139	(107, 420)	53920
LH Vis 25	LH Vis 30	-0.0155	0.0136	(24, 29)	13025
RH SomMot 34	RH Default PFCdPFCm 9	-0.0155	0.0136	(318, 482)	125933
LH SalVentAttn Med 5	LH Default Par 3	-0.0155	0.0137	(132, 199)	64549
RH Vis 15	HIP-head-m2-rh	-0.0155	0.0136	(264, 501)	111777
RH DorsAttn FEF 3	RH Default Par 4	-0.0155	0.0137	(360, 455)	134915
LH SomMot 19	RH SalVentAttn FrOperIns 7	-0.0155	0.0135	(57, 380)	30305
RH SomMot 47	RH SalVentAttn TempOccPar 7	-0.0155	0.0138	(331, 371)	128799
RH SomMot 28	RH Cont PFCl 4	-0.0155	0.0136	(312, 426)	124446
RH SomMot 37	RH SomMot 41	-0.0155	0.0137	(321, 325)	126478
LH Vis 33	LH SomMot 10	-0.0155	0.0134	(32, 48)	17248
LH SalVentAttn FrOperIns 8	LH Limbic TempPole 2	-0.0155	0.0133	(124, 145)	61091
RH Limbic TempPole 2	RH Cont Par 2	-0.0155	0.0135	(405, 415)	142570
RH Vis 11	RH SomMot 4	-0.0155	0.0136	(260, 288)	110398
LH SomMot 19	LH Default PFC 5	-0.0155	0.0134	(57, 210)	30135
LH Limbic OFC 5	RH DorsAttn Post 22	-0.0155	0.0136	(142, 355)	68870
RH Vis 7	RH Vis 21	-0.0155	0.0133	(256, 270)	109198
LH SomMot 31	LH SalVentAttn ParOper 1	-0.0155	0.0137	(69, 111)	35922
RH Vis 22	RH Default pCunPCC 3	-0.0155	0.0136	(271, 491)	113769
LH Vis 38	LH SalVentAttn ParOper 5	-0.0155	0.0136	(37, 115)	19910
LH Limbic OFC 6	LH Cont PFCl 4	-0.0155	0.0134	(143, 169)	69095
RH SalVentAttn Med 9	mAMY-lh	-0.0155	0.0139	(392, 548)	140688
RH SomMot 38	RH DorsAttn Post 24	-0.0155	0.0135	(322, 357)	126742
RH SalVentAttn Med 4	RH Default Temp 8	-0.0155	0.0134	(387, 467)	139787
LH SomMot 47	LH Default Temp 3	-0.0155	0.0138	(85, 187)	43622
LH Vis 31	LH Cont Par 8	-0.0155	0.0136	(30, 161)	16316
LH Default PFC 4	RH Vis 14	-0.0155	0.0139	(209, 263)	94104
LH Cont PFCmp 3	HIP-body-lh	-0.0155	0.0137	(184, 532)	85448
RH SomMot 31	HIP-tail-rh	-0.0155	0.0135	(315, 506)	125246
RH Vis 31	CAU-DA-lh	-0.0155	0.0138	(280, 544)	116324
RH DorsAttn Post 18	RH DorsAttn FEF 2	-0.0155	0.0138	(351, 359)	133037
LH SomMot 10	LH SomMot 22	-0.0155	0.0134	(48, 60)	25476
LH Cont PFCl 7	LH Cont Cing 3	-0.0155	0.0135	(172, 181)	80591
RH Vis 11	RH Default PFCdPFCm 9	-0.0155	0.0134	(260, 482)	110592
RH DorsAttn FEF 2	RH Cont PFCmp 2	-0.0155	0.0138	(359, 450)	134716
LH SalVentAttn FrOperIns 5	LH Limbic TempPole 6	-0.0155	0.0138	(121, 149)	59802
RH DorsAttn FEF 2	RH Default Par 8	-0.0155	0.0138	(359, 459)	134725
LH Default pCunPCC 5	RH SomMot 35	-0.0155	0.0139	(240, 319)	104359
LH Default Par 3	THA-VPl-rh	-0.0155	0.0133	(199, 508)	90854
RH Default PFCdPFCm 2	HIP-head-m2-rh	-0.0155	0.0135	(475, 501)	150601
LH SalVentAttn FrOperIns 9	LH Limbic TempPole 2	-0.0155	0.0136	(125, 145)	61520
RH Vis 2	RH SomMot 12	-0.0155	0.0136	(251, 296)	107724
RH DorsAttn Post 17	RH Default pCunPCC 2	-0.0155	0.0138	(350, 490)	132965
RH Cont Par 2	RH Default PFCdPFCm 5	-0.0155	0.0137	(415, 478)	144068
RH SalVentAttn TempOccPar 2	RH Cont PFCmp 2	-0.0155	0.0134	(366, 450)	136053
LH Vis 25	RH SomMot 34	-0.0155	0.0135	(24, 318)	13314
LH Limbic OFC 2	CAU-VA-lh	-0.0155	0.0138	(139, 543)	67819
LH SomMot 41	mAMY-rh	-0.0155	0.0137	(79, 521)	41127
RH SalVentAttn FrOperIns 8	CAU-DA-lh	-0.0155	0.0135	(381, 544)	138847
RH SalVentAttn Med 3	RH Default Temp 6	-0.0155	0.0138	(386, 465)	139618
LH Vis 10	LH Default Temp 3	-0.0155	0.0135	(9, 187)	5128
RH DorsAttn Post 11	RH Cont PFCl 11	-0.0155	0.0137	(344, 433)	131669
LH SomMot 23	CAU-DA-rh	-0.0155	0.0138	(61, 517)	32420
LH SalVentAttn Med 8	RH Default Temp 7	-0.0155	0.0136	(135, 466)	66076
RH DorsAttn Post 3	RH DorsAttn Post 16	-0.0155	0.0138	(336, 349)	129877
LH Cont Par 2	RH Limbic TempPole 6	-0.0155	0.0137	(155, 409)	74189
LH Cont Par 2	RH Default Temp 7	-0.0155	0.0135	(155, 466)	74246
RH Cont PFCl 1	RH Cont PFCl 9	-0.0155	0.0137	(423, 431)	145097
LH SomMot 4	LH SalVentAttn FrOperIns 9	-0.0155	0.0133	(42, 125)	22490
LH Default Temp 3	RH Cont Temp 1	-0.0155	0.0133	(187, 420)	86440
LH Cont pCun 1	LH Default Par 4	-0.0155	0.0135	(176, 200)	82128
LH Vis 28	LH SomMot 26	-0.0155	0.0134	(27, 64)	14644
RH SomMot 4	aGP-lh	-0.0155	0.0138	(288, 553)	118489
RH Vis 30	RH SomMot 7	-0.0155	0.0133	(279, 291)	115797
LH Vis 29	LH Vis 34	-0.0155	0.0137	(28, 33)	15139
LH DorsAttn Post 2	LH Cont PFCl 6	-0.0155	0.0138	(87, 171)	44541
LH Cont PFCv 1	aGP-rh	-0.0155	0.0135	(175, 526)	82076
LH SomMot 37	LH Default PFC 16	-0.0155	0.0135	(75, 221)	38921
RH SalVentAttn FrOperIns 6	RH Cont PFCl 1	-0.0155	0.0135	(379, 423)	138379
LH SomMot 7	LH Default pCunPCC 9	-0.0155	0.0137	(45, 244)	24139
LH Cont Par 8	LH Default Par 6	-0.0155	0.0138	(161, 202)	76355
LH SomMot 44	LH Default pCunPCC 10	-0.0155	0.0133	(82, 245)	42270
RH Vis 22	RH Vis 33	-0.0155	0.0135	(271, 282)	113560
LH Vis 35	LH DorsAttn Post 19	-0.0155	0.0133	(34, 104)	18345
RH Vis 16	RH SomMot 11	-0.0155	0.0135	(265, 295)	111860
RH SomMot 43	RH Default Temp 6	-0.0155	0.0139	(327, 465)	127995
RH SomMot 26	RH DorsAttn Post 9	-0.0155	0.0138	(310, 342)	123877
LH SomMot 27	RH DorsAttn Post 10	-0.0155	0.0133	(65, 343)	34208
RH Cont PFCv 1	RH Cont PFCl 14	-0.0155	0.0138	(422, 436)	144971
LH Cont PFCl 8	CAU-body-rh	-0.0155	0.0136	(173, 518)	81309
LH DorsAttn Post 1	RH SomMot 16	-0.0155	0.0136	(86, 300)	44203
RH Limbic OFC 4	RH Limbic TempPole 4	-0.0155	0.0137	(400, 407)	141807
RH Vis 5	RH DorsAttn FEF 2	-0.0155	0.0137	(254, 359)	108690
LH Default Temp 1	aGP-lh	-0.0155	0.0136	(185, 553)	85838
LH Default PFC 21	THA-VAip-lh	-0.0155	0.0138	(226, 529)	100082
LH Vis 35	LH DorsAttn Post 17	-0.0155	0.0134	(34, 102)	18343
LH SomMot 32	RH Limbic TempPole 8	-0.0155	0.0133	(70, 411)	36706
LH Vis 25	RH Cont Temp 1	-0.0155	0.0137	(24, 420)	13416
RH SalVentAttn Med 3	THA-DAm-rh	-0.0155	0.0139	(386, 510)	139663
LH Vis 14	RH Limbic TempPole 4	-0.0155	0.0138	(13, 407)	7518
RH SalVentAttn TempOccPar 7	RH Default pCunPCC 6	-0.0155	0.0139	(371, 494)	137022
RH Vis 28	CAU-DA-lh	-0.0155	0.0136	(277, 544)	115499
RH Limbic TempPole 7	RH Cont PFCl 20	-0.0155	0.0135	(410, 442)	143327
LH SalVentAttn FrOperIns 6	RH Cont PFCl 4	-0.0155	0.0137	(122, 426)	60511
LH Cont PFCmp 3	LH Cont PFCmp 3	-0.0155	0.0138	(184, 184)	85100
RH SalVentAttn TempOccPar 7	RH Limbic OFC 6	-0.0155	0.0133	(371, 402)	136930
LH SomMot 8	RH Default Temp 3	-0.0155	0.0135	(46, 462)	24865
LH SalVentAttn Med 8	LH Cont Cing 2	-0.0155	0.0133	(135, 180)	65790
LH Vis 24	RH SomMot 45	-0.0155	0.0138	(23, 329)	12795
LH Vis 2	RH Default Temp 4	-0.0155	0.0133	(1, 463)	1016
LH SomMot 2	LH Cont Cing 2	-0.0155	0.0135	(40, 180)	21520
LH SomMot 9	LH Default PFC 5	-0.0155	0.0136	(47, 210)	25120
LH SomMot 31	RH Vis 30	-0.0155	0.0136	(69, 279)	36090
LH Vis 18	LH Default Temp 9	-0.0155	0.0136	(17, 193)	9458
LH Limbic OFC 4	PUT-DP-lh	-0.0155	0.0137	(141, 542)	68645
LH SalVentAttn ParOper 1	LH Cont PFCd 1	-0.0155	0.0135	(111, 163)	55441
LH SomMot 22	RH Vis 2	-0.0155	0.0136	(60, 251)	31661
LH SomMot 28	LH SalVentAttn ParOper 1	-0.0155	0.0137	(66, 111)	34464
LH SalVentAttn FrOperIns 4	RH SomMot 20	-0.0155	0.0135	(120, 304)	59524
RH Vis 1	RH Cont Par 5	-0.0155	0.0135	(250, 418)	107543
RH Default PFCdPFCm 13	CAU-body-rh	-0.0155	0.0135	(486, 518)	151421
LH Limbic TempPole 4	RH Default PFCdPFCm 9	-0.0155	0.0137	(147, 482)	71042
RH DorsAttn Post 13	RH Default pCunPCC 3	-0.0156	0.0129	(346, 491)	132144
RH SalVentAttn TempOccPar 1	HIP-head-l-rh	-0.0156	0.0131	(365, 504)	135919
LH Limbic OFC 3	HIP-body-rh	-0.0156	0.013	(140, 505)	68195
RH DorsAttn FEF 2	RH SalVentAttn TempOccPar 6	-0.0156	0.0131	(359, 370)	134636
RH SalVentAttn TempOccPar 1	RH Default pCunPCC 5	-0.0156	0.0131	(365, 493)	135908
RH Vis 15	RH SalVentAttn Med 4	-0.0156	0.0133	(264, 387)	111663
LH Vis 34	LH SomMot 37	-0.0156	0.0129	(33, 75)	17796
LH Vis 34	LH SomMot 43	-0.0156	0.0133	(33, 81)	17802
LH Limbic TempPole 6	LH Default PFC 7	-0.0156	0.0129	(149, 212)	71583
LH SomMot 18	LH SalVentAttn Med 4	-0.0156	0.0133	(56, 131)	29559
LH SomMot 17	mAMY-rh	-0.0156	0.0127	(55, 521)	29451
LH SalVentAttn Med 4	pGP-rh	-0.0156	0.0131	(131, 525)	64453
LH Default PFC 29	CAU-body-rh	-0.0156	0.0127	(234, 518)	102659
LH Limbic OFC 6	LH Default PFC 11	-0.0156	0.0128	(143, 216)	69142
RH SalVentAttn Med 4	HIP-head-m2-lh	-0.0156	0.0132	(387, 528)	139848
RH SomMot 39	HIP-head-m1-lh	-0.0156	0.0133	(323, 527)	127143
RH Vis 20	THA-VPl-lh	-0.0156	0.0131	(269, 535)	113246
LH Default Temp 1	LH Default pCunPCC 11	-0.0156	0.0131	(185, 246)	85531
LH SomMot 20	LH DorsAttn FEF 3	-0.0156	0.0133	(58, 107)	30528
LH Vis 37	LH SomMot 43	-0.0156	0.0131	(36, 81)	19359
RH SomMot 47	HIP-tail-rh	-0.0156	0.0132	(331, 506)	128934
RH SalVentAttn TempOccPar 5	RH SalVentAttn TempOccPar 8	-0.0156	0.0132	(369, 372)	136533
RH Limbic TempPole 1	RH Limbic TempPole 2	-0.0156	0.0131	(404, 405)	142411
THA-VAs-rh	HIP-head-m1-lh	-0.0156	0.013	(509, 527)	152718
RH SomMot 20	THA-VAia-lh	-0.0156	0.0129	(304, 530)	122586
LH SomMot 10	RH Default Temp 10	-0.0156	0.0128	(48, 469)	25885
LH Default PFC 23	RH SalVentAttn FrOperIns 3	-0.0156	0.0128	(228, 376)	100582
RH Vis 2	RH Cont PFCl 18	-0.0156	0.0133	(251, 440)	107868
RH Cont PFCl 14	RH Cont PFCl 16	-0.0156	0.0129	(436, 438)	146716
RH SomMot 34	RH Cont pCun 3	-0.0156	0.0131	(318, 445)	125896
LH SomMot 20	RH SomMot 26	-0.0156	0.0133	(58, 310)	30731
RH Vis 26	RH Limbic TempPole 8	-0.0156	0.0131	(275, 411)	114811
RH Default Temp 9	RH Default pCunPCC 5	-0.0156	0.0129	(468, 493)	150019
LH Cont Cing 3	RH SomMot 33	-0.0156	0.0131	(181, 317)	84120
LH Vis 33	RH Vis 15	-0.0156	0.0133	(32, 264)	17464
LH Default pCunPCC 5	HIP-body-rh	-0.0156	0.0128	(240, 505)	104545
RH Vis 31	RH SomMot 49	-0.0156	0.0128	(280, 333)	116113
RH Vis 15	RH Default PFCdPFCm 4	-0.0156	0.0129	(264, 477)	111753
RH SalVentAttn FrOperIns 4	RH Default PFCdPFCm 1	-0.0156	0.013	(377, 474)	138079
LH Default pCunPCC 5	RH SomMot 13	-0.0156	0.0129	(240, 297)	104337
LH Cont PFCv 1	RH Default PFCv 4	-0.0156	0.0133	(175, 473)	82023
RH Vis 30	RH SalVentAttn Med 5	-0.0156	0.0129	(279, 388)	115894
LH SomMot 4	HIP-head-m2-lh	-0.0156	0.0129	(42, 528)	22893
RH Vis 11	RH Vis 18	-0.0156	0.0131	(260, 267)	110377
LH SomMot 5	LH SalVentAttn FrOperIns 4	-0.0156	0.0129	(43, 120)	22996
LH Cont PFCl 5	THA-VAia-rh	-0.0156	0.013	(170, 503)	80148
LH Default PFC 6	RH SalVentAttn PrC 1	-0.0156	0.0128	(211, 373)	94901
LH DorsAttn Post 15	LH SalVentAttn FrOperIns 1	-0.0156	0.0133	(100, 117)	50467
LH Limbic OFC 5	RH SalVentAttn Med 13	-0.0156	0.013	(142, 396)	68911
RH SalVentAttn FrOperIns 8	RH Default Temp 7	-0.0156	0.0128	(381, 466)	138769
LH Default Par 8	LH Default pCunPCC 11	-0.0156	0.0129	(204, 246)	92352
RH SalVentAttn Med 5	CAU-DA-lh	-0.0156	0.0129	(388, 544)	140030
LH Vis 37	CAU-DA-lh	-0.0156	0.0133	(36, 544)	19822
LH Vis 38	LH SalVentAttn FrOperIns 4	-0.0156	0.0129	(37, 120)	19915
RH SomMot 2	RH Default PFCdPFCm 13	-0.0156	0.0128	(286, 486)	117889
LH SomMot 19	RH SomMot 15	-0.0156	0.013	(57, 299)	30224
RH Limbic TempPole 4	RH Cont pCun 3	-0.0156	0.0132	(407, 445)	142895
LH Limbic OFC 5	LH Default Temp 4	-0.0156	0.013	(142, 188)	68703
RH Vis 34	RH Default pCunPCC 4	-0.0156	0.0129	(283, 492)	117088
THA-VPm-rh	THA-VPm-rh	-0.0156	0.013	(507, 507)	152607
RH SomMot 30	RH Default Temp 7	-0.0156	0.0131	(314, 466)	124967
LH SomMot 29	HIP-head-m2-rh	-0.0156	0.0133	(67, 501)	35341
RH SomMot 34	RH Default Temp 5	-0.0156	0.0132	(318, 464)	125915
LH Cont Temp 1	THA-DAm-rh	-0.0156	0.0133	(162, 510)	77055
LH Limbic TempPole 4	LH Cont Cing 2	-0.0156	0.013	(147, 180)	70740
LH DorsAttn Post 8	LH Limbic OFC 1	-0.0156	0.0131	(93, 138)	47289
LH SomMot 32	LH SalVentAttn ParOper 2	-0.0156	0.013	(70, 112)	36407
RH SomMot 10	HIP-tail-rh	-0.0156	0.0129	(294, 506)	120017
LH SalVentAttn ParOper 3	LH Cont Par 7	-0.0156	0.0133	(113, 160)	56321
LH Vis 9	RH Default Temp 5	-0.0156	0.0129	(8, 464)	4860
RH Vis 5	RH SomMot 33	-0.0156	0.0133	(254, 317)	108648
RH Vis 21	THA-VPm-rh	-0.0156	0.0132	(270, 507)	113502
LH DorsAttn Post 18	LH SalVentAttn ParOper 3	-0.0156	0.0128	(103, 113)	51819
LH Default PFC 5	RH Limbic TempPole 2	-0.0156	0.013	(210, 405)	94590
LH Default Temp 6	aGP-rh	-0.0156	0.0133	(190, 526)	87641
RH SomMot 19	mAMY-rh	-0.0156	0.0129	(303, 521)	122327
LH DorsAttn Post 9	LH SalVentAttn FrOperIns 9	-0.0156	0.0133	(94, 125)	47736
LH SomMot 22	CAU-DA-rh	-0.0156	0.0132	(60, 517)	31927
RH DorsAttn Post 7	RH Limbic TempPole 1	-0.0156	0.0133	(340, 404)	130794
LH Default PFC 15	LH Default PFC 25	-0.0156	0.0132	(220, 230)	97800
LH SomMot 2	LH SomMot 34	-0.0156	0.013	(40, 72)	21412
CAU-tail-rh	lAMY-lh	-0.0156	0.0128	(519, 547)	153133
LH Vis 30	RH Default Temp 10	-0.0156	0.0132	(29, 469)	16100
LH Limbic TempPole 4	RH Default Temp 3	-0.0156	0.0131	(147, 462)	71022
LH Vis 35	LH Cont Par 8	-0.0156	0.0132	(34, 161)	18402
LH Limbic TempPole 4	LH Default PFC 6	-0.0156	0.0133	(147, 211)	70771
RH Limbic TempPole 8	RH Cont PFCl 9	-0.0156	0.0129	(411, 431)	143459
LH Vis 7	LH DorsAttn Post 12	-0.0156	0.0132	(6, 97)	3400
LH Limbic TempPole 1	RH Cont Temp 2	-0.0156	0.0129	(144, 421)	69757
aGP-rh	NAc-core-lh	-0.0156	0.013	(526, 551)	153354
LH Vis 14	RH Default pCunPCC 1	-0.0156	0.0129	(13, 489)	7600
LH SomMot 23	lAMY-lh	-0.0156	0.0131	(61, 547)	32450
RH Vis 23	RH DorsAttn FEF 4	-0.0156	0.013	(272, 361)	113921
RH SomMot 17	RH SalVentAttn FrOperIns 6	-0.0156	0.013	(301, 379)	121682
LH SomMot 36	LH Default pCunPCC 2	-0.0156	0.0131	(74, 237)	38458
RH DorsAttn Post 3	RH DorsAttn Post 11	-0.0156	0.0131	(336, 344)	129872
RH DorsAttn Post 22	RH Default Par 6	-0.0156	0.013	(355, 457)	133937
RH SomMot 39	RH DorsAttn Post 5	-0.0156	0.013	(323, 338)	126954
RH SomMot 37	RH Limbic TempPole 1	-0.0156	0.0131	(321, 404)	126557
LH Default Temp 11	PUT-DP-lh	-0.0156	0.0129	(195, 542)	89462
LH DorsAttn Post 18	RH Limbic OFC 5	-0.0156	0.0133	(103, 401)	52107
LH Vis 24	LH Default Temp 11	-0.0156	0.013	(23, 195)	12661
LH Cont pCun 1	LH Default Temp 8	-0.0156	0.0131	(176, 192)	82120
LH SalVentAttn Med 3	aGP-rh	-0.0156	0.013	(130, 526)	64031
RH Vis 3	RH Default PFCdPFCm 2	-0.0156	0.0129	(252, 475)	108205
RH Default PFCdPFCm 7	THA-VAia-lh	-0.0156	0.0127	(480, 530)	151010
RH Cont PFCmp 1	RH Default PFCv 4	-0.0156	0.0128	(449, 473)	148194
LH SomMot 26	LH DorsAttn FEF 4	-0.0156	0.0131	(64, 108)	33484
LH Cont Par 7	LH Cont PFCl 9	-0.0156	0.0131	(160, 174)	75934
LH SomMot 25	THA-DP-rh	-0.0156	0.0132	(63, 522)	33408
LH SomMot 25	LH Limbic TempPole 1	-0.0156	0.0131	(63, 144)	33030
LH SomMot 39	LH Default Temp 9	-0.0156	0.0131	(77, 193)	39848
RH DorsAttn Post 12	RH SalVentAttn Med 12	-0.0156	0.0129	(345, 395)	131840
LH Default PFC 2	LH Default PFC 25	-0.0156	0.0128	(207, 230)	93380
RH Vis 30	RH SomMot 11	-0.0156	0.0129	(279, 295)	115801
RH SomMot 5	RH SomMot 8	-0.0156	0.0127	(289, 292)	118493
LH DorsAttn Post 4	THA-VAip-rh	-0.0156	0.013	(89, 502)	45803
RH Cont PFCmp 2	HIP-head-l-rh	-0.0156	0.013	(450, 504)	148329
LH SomMot 4	RH Cont Temp 2	-0.0156	0.013	(42, 421)	22786
LH DorsAttn Post 4	RH SomMot 19	-0.0156	0.0132	(89, 303)	45604
LH Default pCunPCC 11	RH Default Temp 7	-0.0156	0.0128	(246, 466)	106369
LH DorsAttn Post 3	RH Cont Cing 2	-0.0156	0.0129	(88, 447)	45283
LH Vis 28	RH SomMot 2	-0.0156	0.0133	(27, 286)	14866
RH SomMot 33	RH Default PFCdPFCm 14	-0.0156	0.0128	(317, 487)	125702
RH Default pCunPCC 10	THA-VAia-rh	-0.0156	0.0132	(498, 503)	152144
LH Cont Cing 1	RH SomMot 17	-0.0156	0.0131	(179, 301)	83357
LH Cont Cing 2	LH Default PFC 6	-0.0156	0.0129	(180, 211)	83641
RH DorsAttn Post 20	RH Limbic TempPole 6	-0.0156	0.0131	(353, 409)	133490
RH SalVentAttn Med 2	RH SalVentAttn Med 8	-0.0157	0.0124	(385, 391)	139376
RH Default Temp 3	aGP-lh	-0.0157	0.0125	(462, 553)	149548
LH Limbic TempPole 6	RH Limbic TempPole 4	-0.0157	0.0124	(149, 407)	71778
RH Limbic TempPole 8	pGP-lh	-0.0157	0.0125	(411, 552)	143580
LH Vis 34	HIP-head-m2-rh	-0.0157	0.0126	(33, 501)	18222
RH SomMot 24	RH SomMot 26	-0.0157	0.0125	(308, 310)	123356
LH SalVentAttn FrOperIns 3	LH Default pCunPCC 1	-0.0157	0.0125	(119, 236)	59022
RH Cont PFCmp 1	RH Default Temp 10	-0.0157	0.0126	(449, 469)	148190
LH Vis 24	LH DorsAttn Post 8	-0.0157	0.0123	(23, 93)	12559
RH SomMot 13	PUT-DA-lh	-0.0157	0.0125	(297, 540)	120825
LH SalVentAttn FrOperIns 5	mAMY-lh	-0.0157	0.0126	(121, 548)	60201
RH Limbic OFC 1	RH Default pCunPCC 7	-0.0157	0.0127	(397, 495)	141430
LH Default Par 5	LH Default Par 6	-0.0157	0.0127	(201, 202)	91255
LH SalVentAttn Med 10	LH Default PFC 5	-0.0157	0.0122	(137, 210)	66655
RH Vis 14	RH SomMot 14	-0.0157	0.0124	(263, 298)	111284
LH Default pCunPCC 11	RH Default Temp 2	-0.0157	0.0124	(246, 461)	106364
LH SomMot 32	LH SalVentAttn Med 10	-0.0157	0.0123	(70, 137)	36432
LH Limbic OFC 4	LH Default PFC 23	-0.0157	0.0124	(141, 228)	68331
LH SomMot 32	LH Default PFC 16	-0.0157	0.0122	(70, 221)	36516
LH SomMot 16	RH SomMot 23	-0.0157	0.0124	(54, 307)	28738
LH Default PFC 5	RH Default pCunPCC 3	-0.0157	0.0126	(210, 491)	94676
RH Cont Par 1	RH Default PFCdPFCm 2	-0.0157	0.0127	(414, 475)	143926
RH Cont PFCl 14	HIP-head-m2-lh	-0.0157	0.0123	(436, 528)	146806
LH Vis 20	LH Default pCunPCC 1	-0.0157	0.0125	(19, 236)	10572
LH Cont Par 3	LH Cont Par 3	-0.0157	0.0123	(156, 156)	74334
RH Limbic TempPole 8	RH Cont Par 1	-0.0157	0.0125	(411, 414)	143442
RH SomMot 5	RH SomMot 49	-0.0157	0.0127	(289, 333)	118534
LH SalVentAttn Med 10	RH Default Temp 3	-0.0157	0.0125	(137, 462)	66907
RH SalVentAttn FrOperIns 7	RH Limbic TempPole 1	-0.0157	0.0124	(380, 404)	138534
LH SalVentAttn ParOper 4	RH Limbic TempPole 2	-0.0157	0.0122	(114, 405)	57006
LH Cont pCun 1	LH Default Temp 4	-0.0157	0.0126	(176, 188)	82116
RH SomMot 39	RH SalVentAttn TempOccPar 8	-0.0157	0.0126	(323, 372)	126988
LH Vis 15	LH SomMot 5	-0.0157	0.0124	(14, 43)	7694
LH Limbic TempPole 3	LH Default pCunPCC 2	-0.0157	0.0125	(146, 237)	70390
LH SalVentAttn Med 2	LH Default Temp 8	-0.0157	0.0127	(129, 192)	63273
LH Cont PFCl 1	LH Cont PFCl 8	-0.0157	0.0123	(166, 173)	78276
LH SomMot 6	RH Limbic TempPole 8	-0.0157	0.0125	(44, 411)	23797
LH DorsAttn Post 6	LH Cont Par 2	-0.0157	0.0123	(91, 155)	46383
LH SalVentAttn Med 2	LH Cont Par 3	-0.0157	0.0127	(129, 156)	63237
RH Vis 25	RH DorsAttn Post 19	-0.0157	0.0122	(274, 352)	114473
RH Default Temp 6	RH Default PFCdPFCm 8	-0.0157	0.0125	(465, 481)	149746
RH Vis 12	RH Default PFCdPFCm 13	-0.0157	0.0122	(261, 486)	110889
LH DorsAttn Post 8	LH Cont Par 4	-0.0157	0.0125	(93, 157)	47308
RH SomMot 45	RH Cont Temp 1	-0.0157	0.0126	(329, 420)	128401
LH SalVentAttn ParOper 3	RH SomMot 1	-0.0157	0.0123	(113, 285)	56446
LH Vis 30	LH DorsAttn FEF 1	-0.0157	0.0122	(29, 105)	15736
LH DorsAttn Post 18	LH Default pCunPCC 4	-0.0157	0.0126	(103, 239)	51945
LH Cont PFCl 2	LH Default PFC 5	-0.0157	0.0125	(167, 210)	78700
RH Vis 5	RH SomMot 40	-0.0157	0.0126	(254, 324)	108655
LH SomMot 24	LH SalVentAttn ParOper 2	-0.0157	0.0126	(62, 112)	32507
RH DorsAttn Post 6	RH Default pCunPCC 3	-0.0157	0.0124	(339, 491)	130667
LH Default Temp 9	RH Cont PFCmp 2	-0.0157	0.0124	(193, 450)	88651
LH SomMot 13	LH Cont PFCmp 2	-0.0157	0.0122	(51, 183)	27111
LH Limbic TempPole 7	RH SomMot 7	-0.0157	0.0122	(150, 291)	72066
RH Vis 2	THA-VAip-lh	-0.0157	0.0122	(251, 529)	107957
LH DorsAttn Post 14	LH DorsAttn FEF 2	-0.0157	0.0124	(99, 106)	50002
LH SomMot 30	LH DorsAttn Post 12	-0.0157	0.0126	(68, 97)	35423
LH Default Temp 5	HIP-tail-rh	-0.0157	0.0122	(189, 506)	87257
LH Vis 25	LH Vis 32	-0.0157	0.0122	(24, 31)	13027
LH Vis 37	CAU-tail-rh	-0.0157	0.0125	(36, 519)	19797
RH Default pCunPCC 2	CAU-body-rh	-0.0157	0.0122	(490, 518)	151683
LH DorsAttn Post 14	LH Default Temp 6	-0.0157	0.0126	(99, 190)	50086
LH Vis 23	LH SomMot 12	-0.0157	0.0127	(22, 50)	11985
LH SomMot 34	LH Limbic OFC 4	-0.0157	0.0126	(72, 141)	37401
LH SalVentAttn FrOperIns 7	LH Default PFC 7	-0.0157	0.0123	(123, 212)	60728
RH Limbic TempPole 4	RH Cont PFCv 1	-0.0157	0.0125	(407, 422)	142872
LH DorsAttn Post 16	LH DorsAttn Post 16	-0.0157	0.0124	(101, 101)	50904
LH Default PFC 6	RH Limbic OFC 4	-0.0157	0.0126	(211, 400)	94928
LH Vis 37	LH Cont PFCd 1	-0.0157	0.0127	(36, 163)	19441
LH Vis 25	LH SomMot 31	-0.0157	0.0123	(24, 69)	13065
LH Default PFC 10	THA-VAip-rh	-0.0157	0.0127	(215, 502)	96392
RH Cont PFCl 18	RH Default Temp 9	-0.0157	0.0122	(440, 468)	147208
LH DorsAttn FEF 2	NAc-shell-lh	-0.0157	0.0126	(106, 550)	53603
LH DorsAttn Post 16	THA-VPl-rh	-0.0157	0.0124	(101, 508)	51311
LH Limbic TempPole 10	RH SomMot 16	-0.0157	0.0124	(153, 300)	73281
LH SalVentAttn ParOper 1	LH Cont PFCl 7	-0.0157	0.0126	(111, 172)	55450
LH Vis 31	LH DorsAttn Post 6	-0.0157	0.0127	(30, 91)	16246
RH SomMot 22	RH Cont PFCl 17	-0.0157	0.0122	(306, 439)	122992
LH Vis 32	LH Cont Par 6	-0.0157	0.0126	(31, 159)	16837
LH SomMot 1	LH SalVentAttn Med 1	-0.0157	0.0122	(39, 128)	20954
LH Vis 39	LH Cont Par 3	-0.0157	0.0125	(38, 156)	20467
LH SomMot 29	LH Cont PFCd 1	-0.0157	0.0126	(67, 163)	35003
LH SomMot 18	LH Cont PFCd 1	-0.0157	0.0123	(56, 163)	29591
LH Vis 39	LH Cont pCun 2	-0.0157	0.0123	(38, 177)	20488
RH SomMot 42	RH Default PFCdPFCm 14	-0.0157	0.0122	(326, 487)	127790
RH SalVentAttn FrOperIns 2	HIP-tail-rh	-0.0157	0.0127	(375, 506)	137756
RH Vis 32	RH Default pCunPCC 2	-0.0157	0.0122	(281, 490)	116543
RH Limbic OFC 4	RH Default PFCv 4	-0.0157	0.0122	(400, 473)	141873
LH Cont Cing 2	RH DorsAttn FEF 2	-0.0157	0.0126	(180, 359)	83789
RH SalVentAttn Med 3	mAMY-rh	-0.0157	0.0126	(386, 521)	139674
RH Vis 5	RH Cont Par 5	-0.0157	0.0124	(254, 418)	108749
RH SomMot 43	RH Limbic OFC 4	-0.0157	0.0126	(327, 400)	127930
RH Vis 14	mAMY-rh	-0.0157	0.0126	(263, 521)	111507
LH DorsAttn Post 9	LH Cont Cing 2	-0.0157	0.0124	(94, 180)	47791
LH SomMot 2	LH Default PFC 1	-0.0157	0.0124	(40, 206)	21546
LH Vis 30	mAMY-lh	-0.0157	0.0125	(29, 548)	16179
LH Default Temp 6	NAc-core-rh	-0.0157	0.0123	(190, 524)	87639
LH SomMot 27	RH Cont Par 3	-0.0157	0.0124	(65, 416)	34281
RH Vis 12	RH Default Temp 4	-0.0157	0.0123	(261, 463)	110866
LH Cont PFCl 8	LH Default Par 1	-0.0157	0.0124	(173, 197)	80988
RH Default PFCv 3	PUT-DA-lh	-0.0157	0.0124	(472, 540)	150400
RH SalVentAttn TempOccPar 1	RH Cont Cing 3	-0.0157	0.0125	(365, 448)	135863
RH Vis 15	RH Default PFCdPFCm 6	-0.0157	0.0126	(264, 479)	111755
RH Cont Par 3	RH Cont PFCl 17	-0.0157	0.0126	(416, 439)	144167
RH SomMot 25	RH DorsAttn Post 6	-0.0157	0.0123	(309, 339)	123630
RH Default Temp 10	RH Default PFCdPFCm 5	-0.0157	0.0124	(469, 478)	150089
RH Cont PFCl 15	HIP-head-l-rh	-0.0157	0.0124	(437, 504)	146899
RH SomMot 18	RH SomMot 20	-0.0157	0.0124	(302, 304)	121859
RH DorsAttn Post 9	RH SalVentAttn TempOccPar 6	-0.0157	0.0125	(342, 370)	131185
RH Vis 22	RH Cont PFCl 19	-0.0157	0.0124	(271, 441)	113719
LH Vis 38	LH Default Par 6	-0.0157	0.0127	(37, 202)	19997
LH SomMot 29	THA-VAia-rh	-0.0157	0.0123	(67, 503)	35343
RH SomMot 13	RH DorsAttn PrCv 1	-0.0157	0.0123	(297, 362)	120647
RH Cont PFCl 12	RH Cont PFCl 16	-0.0157	0.0122	(434, 438)	146479
RH Limbic TempPole 1	RH Cont Cing 2	-0.0157	0.0126	(404, 447)	142453
RH DorsAttn Post 1	RH Cont PFCl 13	-0.0157	0.0125	(334, 435)	129526
LH Default Temp 2	HIP-body-rh	-0.0157	0.0122	(186, 505)	86158
LH DorsAttn Post 16	LH SalVentAttn ParOper 1	-0.0157	0.0126	(101, 111)	50914
RH Cont Par 4	RH Default Temp 4	-0.0157	0.0125	(417, 463)	144328
RH SomMot 28	CAU-body-rh	-0.0157	0.0124	(312, 518)	124538
LH Default PFC 1	RH Limbic TempPole 2	-0.0158	0.0117	(206, 405)	93208
LH SomMot 4	LH Default PFC 18	-0.0158	0.0117	(42, 223)	22588
RH SomMot 33	RH Limbic OFC 5	-0.0158	0.012	(317, 401)	125616
RH Cont PFCl 1	RH Default PFCdPFCm 10	-0.0158	0.0118	(423, 483)	145149
LH Vis 27	CAU-body-lh	-0.0158	0.0119	(26, 545)	14598
LH Cont pCun 1	THA-VPm-rh	-0.0158	0.0121	(176, 507)	82435
RH SomMot 3	RH SalVentAttn Med 3	-0.0158	0.012	(287, 386)	118056
LH Vis 7	LH Vis 17	-0.0158	0.0119	(6, 16)	3319
LH SomMot 32	HIP-head-l-lh	-0.0158	0.012	(70, 531)	36826
LH Limbic TempPole 6	RH SomMot 14	-0.0158	0.012	(149, 298)	71669
RH Limbic OFC 3	RH Cont Cing 1	-0.0158	0.012	(399, 446)	141692
LH Vis 17	LH Cont Temp 1	-0.0158	0.0119	(16, 162)	8890
LH SomMot 24	LH SomMot 32	-0.0158	0.0121	(62, 70)	32465
RH Default Temp 4	HIP-tail-lh	-0.0158	0.0116	(463, 533)	149619
RH Vis 31	HIP-head-m2-lh	-0.0158	0.012	(280, 528)	116308
LH Vis 26	LH Vis 26	-0.0158	0.0118	(25, 25)	13550
LH Vis 9	LH SomMot 5	-0.0158	0.0118	(8, 43)	4439
LH Default PFC 9	RH SalVentAttn FrOperIns 4	-0.0158	0.0117	(214, 377)	95928
RH Vis 10	RH SomMot 5	-0.0158	0.0117	(259, 289)	110105
RH Vis 20	RH SalVentAttn Med 4	-0.0158	0.0119	(269, 387)	113098
RH Vis 10	RH SomMot 10	-0.0158	0.0121	(259, 294)	110110
LH DorsAttn Post 19	LH Default Temp 8	-0.0158	0.0118	(104, 192)	52348
LH SomMot 4	RH Limbic TempPole 10	-0.0158	0.012	(42, 413)	22778
LH Default PFC 5	pGP-lh	-0.0158	0.0118	(210, 552)	94737
LH Vis 16	RH SalVentAttn TempOccPar 6	-0.0158	0.0117	(15, 370)	8560
LH Vis 21	LH SomMot 26	-0.0158	0.0117	(20, 64)	10934
LH Vis 8	LH Vis 13	-0.0158	0.0118	(7, 12)	3862
LH Vis 24	LH DorsAttn Post 7	-0.0158	0.0119	(23, 92)	12558
RH SomMot 18	RH DorsAttn Post 6	-0.0158	0.0118	(302, 339)	121894
LH Default pCunPCC 12	CAU-body-lh	-0.0158	0.0118	(247, 545)	106755
LH Default Temp 4	RH DorsAttn Post 20	-0.0158	0.012	(188, 353)	86739
LH Cont Par 4	LH Default Temp 3	-0.0158	0.0117	(157, 187)	74762
RH Limbic OFC 2	RH Cont PFCl 17	-0.0158	0.0117	(398, 439)	141530
LH SalVentAttn FrOperIns 3	RH SalVentAttn FrOperIns 4	-0.0158	0.0121	(119, 377)	59163
LH DorsAttn Post 19	LH Limbic OFC 4	-0.0158	0.0118	(104, 141)	52297
LH DorsAttn Post 18	HIP-tail-lh	-0.0158	0.0119	(103, 533)	52239
LH Vis 7	LH DorsAttn Post 14	-0.0158	0.0118	(6, 99)	3402
RH Cont PFCl 15	RH Default PFCv 1	-0.0158	0.012	(437, 470)	146865
LH DorsAttn FEF 1	PUT-DA-rh	-0.0158	0.0117	(105, 513)	53118
RH DorsAttn Post 16	RH Cont Par 2	-0.0158	0.0119	(349, 415)	132686
LH DorsAttn FEF 2	LH SalVentAttn ParOper 5	-0.0158	0.012	(106, 115)	53168
LH SomMot 4	LH Default Temp 6	-0.0158	0.0118	(42, 190)	22555
RH SomMot 9	HIP-head-l-rh	-0.0158	0.0117	(293, 504)	119755
LH Vis 23	THA-DP-rh	-0.0158	0.0117	(22, 522)	12457
LH SomMot 7	LH Limbic TempPole 2	-0.0158	0.0118	(45, 145)	24040
LH Cont Par 2	RH Default Temp 10	-0.0158	0.0118	(155, 469)	74249
LH DorsAttn Post 8	LH Cont Cing 2	-0.0158	0.0119	(93, 180)	47331
RH DorsAttn Post 13	RH DorsAttn Post 19	-0.0158	0.012	(346, 352)	132005
RH SalVentAttn TempOccPar 7	RH Default Temp 8	-0.0158	0.0118	(371, 467)	136995
LH DorsAttn Post 1	RH DorsAttn FEF 4	-0.0158	0.012	(86, 361)	44264
RH SomMot 33	RH SalVentAttn TempOccPar 6	-0.0158	0.0119	(317, 370)	125585
LH SomMot 36	LH Default PFC 28	-0.0158	0.0119	(74, 233)	38454
RH SomMot 36	HIP-tail-rh	-0.0158	0.0119	(320, 506)	126426
RH SomMot 46	RH Cont Cing 1	-0.0158	0.0119	(330, 446)	128651
LH Cont PFCd 1	LH Default PFC 5	-0.0158	0.0119	(163, 210)	77146
RH SalVentAttn TempOccPar 6	RH Default Temp 6	-0.0158	0.012	(370, 465)	136810
LH Vis 6	LH SomMot 37	-0.0158	0.0121	(5, 75)	2830
PUT-VP-rh	PUT-DA-lh	-0.0158	0.0118	(514, 540)	152941
RH Cont PFCl 9	RH Cont PFCl 14	-0.0158	0.0118	(431, 436)	146114
LH SomMot 40	LH Default pCunPCC 1	-0.0158	0.0117	(78, 236)	40367
RH Vis 28	RH Default PFCdPFCm 3	-0.0158	0.0119	(277, 476)	115431
RH DorsAttn Post 18	RH DorsAttn FEF 4	-0.0158	0.0121	(351, 361)	133039
LH SomMot 22	RH SomMot 17	-0.0158	0.0119	(60, 301)	31711
LH Default Temp 8	RH SalVentAttn TempOccPar 2	-0.0158	0.012	(192, 366)	88206
RH SomMot 29	mAMY-lh	-0.0158	0.0122	(313, 548)	124809
RH SomMot 9	aGP-rh	-0.0158	0.0117	(293, 526)	119777
LH SalVentAttn Med 5	RH Limbic TempPole 6	-0.0158	0.0119	(132, 409)	64759
LH Vis 27	LH Vis 36	-0.0158	0.0121	(26, 35)	14088
RH Vis 24	RH SomMot 13	-0.0158	0.0117	(273, 297)	114138
LH SomMot 31	RH Default Temp 2	-0.0158	0.012	(69, 461)	36272
LH DorsAttn Post 17	RH Default Temp 10	-0.0158	0.0116	(102, 469)	51724
LH Default PFC 6	LH Default pCunPCC 3	-0.0158	0.0116	(211, 238)	94766
LH Default Temp 3	RH SomMot 19	-0.0158	0.012	(187, 303)	86323
RH Vis 22	RH SomMot 31	-0.0158	0.012	(271, 315)	113593
LH SomMot 47	NAc-core-lh	-0.0158	0.0117	(85, 551)	43986
RH Limbic OFC 5	RH Cont PFCl 16	-0.0158	0.0117	(401, 438)	141991
RH Cont PFCl 8	RH Default Temp 3	-0.0158	0.0117	(430, 462)	146017
RH Limbic OFC 5	RH Default PFCv 1	-0.0158	0.0119	(401, 470)	142023
LH DorsAttn Post 1	LH Cont PFCl 7	-0.0158	0.0119	(86, 172)	44075
LH Vis 23	LH SalVentAttn Med 10	-0.0158	0.0118	(22, 137)	12072
LH Cont pCun 3	RH SomMot 2	-0.0158	0.0122	(178, 286)	82967
LH Cont Cing 1	LH Default Par 7	-0.0158	0.0119	(179, 203)	83259
LH Vis 32	LH SomMot 45	-0.0158	0.012	(31, 83)	16761
LH Limbic TempPole 5	LH Limbic TempPole 10	-0.0158	0.0118	(148, 153)	71119
LH Vis 31	CAU-DA-rh	-0.0158	0.0117	(30, 517)	16672
LH SalVentAttn FrOperIns 8	LH Default PFC 15	-0.0158	0.0119	(124, 220)	61166
LH DorsAttn PrCv 1	pGP-rh	-0.0158	0.0121	(109, 525)	54916
LH Vis 11	RH Default Temp 5	-0.0158	0.0117	(10, 464)	5949
LH Cont PFCl 5	LH Default Temp 6	-0.0158	0.0118	(170, 190)	79835
LH DorsAttn Post 16	LH Default Temp 8	-0.0158	0.0119	(101, 192)	50995
LH DorsAttn FEF 3	LH Default Temp 12	-0.0158	0.0118	(107, 196)	53696
LH DorsAttn FEF 3	LH Default PFC 1	-0.0158	0.0121	(107, 206)	53706
RH SomMot 7	CAU-VA-rh	-0.0158	0.0119	(291, 516)	119244
RH SalVentAttn Med 4	CAU-tail-lh	-0.0158	0.0117	(387, 546)	139866
LH Default Temp 5	RH Vis 19	-0.0158	0.012	(189, 268)	87019
LH Vis 33	LH SomMot 24	-0.0158	0.0119	(32, 62)	17262
RH SomMot 3	RH Default PFCdPFCm 10	-0.0158	0.0118	(287, 483)	118153
RH SomMot 8	RH SomMot 11	-0.0158	0.0116	(292, 295)	119285
LH Vis 37	LH Default pCunPCC 4	-0.0158	0.0116	(36, 239)	19517
LH Vis 37	RH SalVentAttn FrOperIns 3	-0.0158	0.0119	(36, 376)	19654
RH SomMot 19	RH SalVentAttn Med 12	-0.0158	0.0118	(303, 395)	122201
LH Vis 12	THA-VPl-rh	-0.0158	0.012	(11, 508)	6536
RH SomMot 37	RH Default pCunPCC 7	-0.0158	0.0117	(321, 495)	126648
LH SomMot 13	LH DorsAttn Post 13	-0.0158	0.0121	(51, 98)	27026
LH Default Temp 1	RH SalVentAttn TempOccPar 8	-0.0158	0.0117	(185, 372)	85657
LH SomMot 19	LH SalVentAttn ParOper 3	-0.0158	0.0119	(57, 113)	30038
LH SomMot 30	LH Cont pCun 2	-0.0158	0.0121	(68, 177)	35503
RH Default Temp 10	PUT-DP-lh	-0.0158	0.0118	(469, 542)	150153
RH Vis 7	HIP-body-rh	-0.0158	0.0121	(256, 505)	109433
LH SomMot 19	LH SomMot 43	-0.0158	0.012	(57, 81)	30006
RH SalVentAttn Med 2	RH SalVentAttn Med 12	-0.0159	0.0112	(385, 395)	139380
RH SomMot 17	pGP-lh	-0.0159	0.0112	(301, 552)	121855
LH Default PFC 18	LH Default PFC 28	-0.0159	0.0112	(223, 233)	98799
LH Default Par 4	THA-DAm-rh	-0.0159	0.0113	(200, 510)	91210
RH SomMot 31	RH Cont PFCl 17	-0.0159	0.0116	(315, 439)	125179
LH SalVentAttn FrOperIns 1	LH SalVentAttn FrOperIns 6	-0.0159	0.0114	(117, 122)	58037
RH Vis 31	RH DorsAttn FEF 1	-0.0159	0.0112	(280, 358)	116138
RH SomMot 20	RH SomMot 49	-0.0159	0.0112	(304, 333)	122389
RH Vis 30	RH SalVentAttn Med 12	-0.0159	0.0116	(279, 395)	115901
LH Vis 16	LH DorsAttn Post 14	-0.0159	0.0114	(15, 99)	8289
LH SalVentAttn TempOcc 1	LH Limbic TempPole 1	-0.0159	0.0116	(116, 144)	57622
LH Cont pCun 3	CAU-DA-lh	-0.0159	0.0113	(178, 544)	83225
RH SomMot 7	mAMY-rh	-0.0159	0.0113	(291, 521)	119249
RH DorsAttn FEF 4	RH Default Par 8	-0.0159	0.0113	(361, 459)	135112
LH Cont Par 7	LH Cont pCun 2	-0.0159	0.0115	(160, 177)	75937
LH DorsAttn Post 4	LH Default pCunPCC 1	-0.0159	0.0114	(89, 236)	45537
RH Cont PFCl 1	THA-VAia-lh	-0.0159	0.0116	(423, 530)	145196
LH Cont PFCl 1	LH Default PFC 23	-0.0159	0.0113	(166, 228)	78331
RH Default Par 4	PUT-DP-rh	-0.0159	0.0116	(455, 515)	148845
RH Default Par 4	HIP-head-l-lh	-0.0159	0.0115	(455, 531)	148861
RH SalVentAttn TempOccPar 4	RH SalVentAttn FrOperIns 3	-0.0159	0.0115	(368, 376)	136352
LH Default pCunPCC 2	RH SomMot 4	-0.0159	0.0113	(237, 288)	103383
RH Vis 7	RH SomMot 5	-0.0159	0.0114	(256, 289)	109217
LH Default Temp 1	RH SomMot 36	-0.0159	0.0114	(185, 320)	85605
LH Limbic OFC 3	LH Cont PFCmp 1	-0.0159	0.0114	(140, 182)	67872
LH Vis 22	THA-VPl-rh	-0.0159	0.0115	(21, 508)	11911
RH SomMot 36	pGP-rh	-0.0159	0.0116	(320, 525)	126445
RH DorsAttn Post 10	RH Default Temp 5	-0.0159	0.0114	(343, 464)	131490
RH DorsAttn Post 10	RH Default Temp 4	-0.0159	0.0111	(343, 463)	131489
LH SomMot 7	LH Default PFC 16	-0.0159	0.0115	(45, 221)	24116
LH DorsAttn Post 13	LH Cont Cing 3	-0.0159	0.0113	(98, 181)	49622
LH Limbic OFC 3	LH Default pCunPCC 10	-0.0159	0.0114	(140, 245)	67935
RH SomMot 28	NAc-core-rh	-0.0159	0.0113	(312, 524)	124544
LH Default PFC 6	PUT-DA-lh	-0.0159	0.0113	(211, 540)	95068
RH Vis 1	RH SomMot 12	-0.0159	0.0116	(250, 296)	107421
LH Limbic TempPole 3	THA-VAip-rh	-0.0159	0.0115	(146, 502)	70655
LH Vis 38	LH SomMot 30	-0.0159	0.0116	(37, 68)	19863
RH SomMot 25	RH SomMot 26	-0.0159	0.0114	(309, 310)	123601
LH SomMot 24	LH Default Temp 10	-0.0159	0.0111	(62, 194)	32589
RH Default PFCdPFCm 6	lAMY-rh	-0.0159	0.0111	(479, 520)	150926
LH SomMot 14	PUT-VA-lh	-0.0159	0.0115	(52, 539)	27969
RH Cont PFCv 1	mAMY-lh	-0.0159	0.0114	(422, 548)	145083
LH Cont PFCmp 2	LH Default PFC 6	-0.0159	0.0113	(183, 211)	84757
LH Limbic TempPole 3	LH Default Par 8	-0.0159	0.0114	(146, 204)	70357
LH Default pCunPCC 11	RH Default Temp 6	-0.0159	0.0115	(246, 465)	106368
LH DorsAttn FEF 4	LH Default PFC 28	-0.0159	0.0114	(108, 233)	54179
THA-VPm-rh	mAMY-rh	-0.0159	0.0114	(507, 521)	152621
LH DorsAttn Post 1	THA-VAia-rh	-0.0159	0.0112	(86, 503)	44406
LH DorsAttn Post 1	RH Default Temp 4	-0.0159	0.0114	(86, 463)	44366
LH SomMot 27	LH Default Temp 11	-0.0159	0.0111	(65, 195)	34060
RH DorsAttn Post 11	RH Default Temp 9	-0.0159	0.0112	(344, 468)	131704
LH Cont Cing 3	RH SomMot 40	-0.0159	0.0112	(181, 324)	84127
RH Vis 4	RH DorsAttn Post 15	-0.0159	0.0116	(253, 348)	108379
RH SomMot 14	RH SomMot 21	-0.0159	0.0116	(298, 305)	120846
LH SomMot 15	LH SomMot 24	-0.0159	0.0114	(53, 62)	27993
LH SalVentAttn FrOperIns 4	RH SalVentAttn FrOperIns 6	-0.0159	0.0112	(120, 379)	59599
LH Vis 31	LH SomMot 37	-0.0159	0.0116	(30, 75)	16230
RH Vis 30	HIP-tail-rh	-0.0159	0.0112	(279, 506)	116012
LH SomMot 1	HIP-body-rh	-0.0159	0.0116	(39, 505)	21331
RH Cont pCun 2	RH Default pCunPCC 9	-0.0159	0.0116	(444, 497)	147683
LH Vis 1	LH Vis 32	-0.0159	0.0115	(0, 31)	31
RH Cont Temp 2	RH Default PFCdPFCm 11	-0.0159	0.0112	(421, 484)	144887
LH Default Par 4	RH Cont Temp 1	-0.0159	0.0112	(200, 420)	91120
LH Default Temp 9	RH Vis 2	-0.0159	0.0116	(193, 251)	88452
RH Default Temp 6	RH Default PFCdPFCm 7	-0.0159	0.0114	(465, 480)	149745
RH DorsAttn Post 23	RH Default PFCdPFCm 5	-0.0159	0.0114	(356, 478)	134156
LH Cont Cing 1	LH Default PFC 14	-0.0159	0.0114	(179, 219)	83275
LH Vis 33	LH Default Par 4	-0.0159	0.0113	(32, 200)	17400
LH Vis 2	LH DorsAttn Post 11	-0.0159	0.0112	(1, 96)	649
mAMY-rh	PUT-VA-lh	-0.0159	0.0114	(521, 539)	153192
RH DorsAttn PrCv 1	HIP-head-m1-lh	-0.0159	0.0112	(362, 527)	135372
RH Vis 9	RH DorsAttn Post 18	-0.0159	0.0115	(258, 351)	109872
RH Vis 6	RH Limbic TempPole 8	-0.0159	0.0111	(255, 411)	109041
RH SomMot 7	RH Limbic TempPole 5	-0.0159	0.0113	(291, 408)	119136
RH Default Temp 8	aGP-rh	-0.0159	0.0116	(467, 526)	149966
LH SalVentAttn FrOperIns 4	LH Cont pCun 2	-0.0159	0.0114	(120, 177)	59397
LH Default Par 9	RH Cont Cing 3	-0.0159	0.0114	(205, 448)	92903
LH SomMot 11	LH Default Temp 6	-0.0159	0.0115	(49, 190)	26111
LH SomMot 11	LH Limbic TempPole 9	-0.0159	0.0116	(49, 152)	26073
RH Vis 6	THA-VAip-lh	-0.0159	0.0113	(255, 529)	109159
RH SomMot 23	HIP-head-m1-lh	-0.0159	0.0116	(307, 527)	123327
RH DorsAttn Post 15	RH Default Par 2	-0.0159	0.0115	(348, 453)	132519
RH Limbic TempPole 1	RH Default pCunPCC 6	-0.0159	0.0114	(404, 494)	142500
RH SomMot 45	RH SalVentAttn Med 2	-0.0159	0.0114	(329, 385)	128366
RH SomMot 5	pGP-rh	-0.0159	0.0111	(289, 525)	118726
RH SomMot 21	mAMY-rh	-0.0159	0.0114	(305, 521)	122826
LH Vis 38	LH Default pCunPCC 6	-0.0159	0.0116	(37, 241)	20036
LH DorsAttn Post 13	LH Cont Par 2	-0.0159	0.0112	(98, 155)	49596
RH SomMot 27	RH Cont Cing 2	-0.0159	0.0113	(311, 447)	124225
LH Cont Par 2	RH SomMot 28	-0.0159	0.0115	(155, 312)	74092
LH SalVentAttn Med 2	LH Cont Cing 1	-0.0159	0.0111	(129, 179)	63260
LH Default Temp 2	RH SomMot 34	-0.0159	0.0116	(186, 318)	85971
LH Vis 25	RH Cont PFCl 11	-0.0159	0.0114	(24, 433)	13429
LH Limbic TempPole 4	RH Limbic TempPole 6	-0.0159	0.0111	(147, 409)	70969
RH Vis 21	RH SomMot 11	-0.0159	0.0114	(270, 295)	113290
LH Cont PFCl 7	THA-VPm-rh	-0.0159	0.0111	(172, 507)	80917
LH Vis 12	LH Vis 16	-0.0159	0.0113	(11, 15)	6043
LH Limbic TempPole 5	PUT-VP-lh	-0.0159	0.0115	(148, 541)	71507
LH SalVentAttn Med 5	RH SalVentAttn TempOccPar 5	-0.0159	0.0115	(132, 369)	64719
RH Default Temp 8	CAU-VA-lh	-0.0159	0.0113	(467, 543)	149983
RH Vis 15	RH SalVentAttn FrOperIns 2	-0.0159	0.0116	(264, 375)	111651
LH Vis 31	LH Default PFC 1	-0.0159	0.0114	(30, 206)	16361
RH DorsAttn Post 13	RH Default Temp 5	-0.0159	0.0113	(346, 464)	132117
RH Vis 30	RH SomMot 35	-0.0159	0.0112	(279, 319)	115825
LH SalVentAttn FrOperIns 1	lAMY-rh	-0.0159	0.0112	(117, 520)	58435
RH SomMot 1	RH Cont PFCmp 2	-0.0159	0.0112	(285, 450)	117585
RH SalVentAttn PrC 1	RH Default pCunPCC 3	-0.0159	0.0115	(373, 491)	137382
RH Limbic OFC 6	RH Default PFCv 1	-0.0159	0.0112	(402, 470)	142175
RH Cont pCun 2	RH Default Temp 1	-0.0159	0.0114	(444, 460)	147646
LH Default PFC 15	LH Default PFC 27	-0.0159	0.0114	(220, 232)	97802
RH SomMot 8	RH Limbic OFC 4	-0.0159	0.0114	(292, 400)	119390
RH SomMot 8	RH Limbic OFC 6	-0.0159	0.0112	(292, 402)	119392
LH Default Temp 2	RH SalVentAttn Med 1	-0.0159	0.0114	(186, 384)	86037
LH Default Temp 9	RH Vis 7	-0.0159	0.0115	(193, 256)	88457
RH Vis 26	RH Default PFCdPFCm 13	-0.016	0.0106	(275, 486)	114886
RH Limbic TempPole 10	RH Default PFCdPFCm 5	-0.016	0.0108	(413, 478)	143789
RH Vis 24	RH Default PFCv 1	-0.016	0.0106	(273, 470)	114311
LH Vis 20	LH Vis 24	-0.016	0.011	(19, 23)	10359
RH SomMot 30	CAU-DA-lh	-0.016	0.0108	(314, 544)	125045
LH Vis 27	LH SalVentAttn FrOperIns 6	-0.016	0.011	(26, 122)	14175
RH SomMot 40	RH Cont PFCmp 1	-0.016	0.0106	(324, 449)	127295
LH DorsAttn Post 2	LH Cont Par 1	-0.016	0.0108	(87, 154)	44524
LH Limbic TempPole 7	mAMY-rh	-0.016	0.0111	(150, 521)	72296
RH Vis 11	RH SomMot 40	-0.016	0.011	(260, 324)	110434
RH SomMot 16	RH DorsAttn PrCv 2	-0.016	0.0108	(300, 363)	121413
LH Vis 16	LH SalVentAttn FrOperIns 5	-0.016	0.0106	(15, 121)	8311
RH Vis 20	RH SalVentAttn Med 7	-0.016	0.011	(269, 390)	113101
RH DorsAttn Post 4	RH DorsAttn FEF 4	-0.016	0.011	(337, 361)	130106
LH SomMot 27	LH SalVentAttn ParOper 1	-0.016	0.0109	(65, 111)	33976
RH SomMot 28	RH Default PFCdPFCm 1	-0.016	0.011	(312, 474)	124494
LH Default PFC 11	LH Default PFC 19	-0.016	0.011	(216, 224)	96452
LH DorsAttn Post 14	LH DorsAttn FEF 4	-0.016	0.011	(99, 108)	50004
LH SomMot 11	HIP-body-lh	-0.016	0.0108	(49, 532)	26453
LH Vis 17	LH SalVentAttn ParOper 2	-0.016	0.0111	(16, 112)	8840
RH Default Temp 2	PUT-DP-lh	-0.016	0.0109	(461, 542)	149445
RH Default Temp 3	RH Default PFCdPFCm 7	-0.016	0.0108	(462, 480)	149475
RH Vis 33	RH SomMot 30	-0.016	0.0109	(282, 314)	116639
LH SomMot 6	RH Limbic TempPole 6	-0.016	0.0108	(44, 409)	23795
RH SalVentAttn TempOccPar 2	THA-VAs-lh	-0.016	0.0108	(366, 536)	136139
LH Vis 27	LH SalVentAttn Med 1	-0.016	0.0108	(26, 128)	14181
LH Vis 22	LH Cont Par 7	-0.016	0.0108	(21, 160)	11563
LH SomMot 15	LH Default pCunPCC 9	-0.016	0.011	(53, 244)	28175
LH SomMot 15	LH Default pCunPCC 2	-0.016	0.011	(53, 237)	28168
RH SomMot 3	RH DorsAttn Post 22	-0.016	0.0107	(287, 355)	118025
LH Default pCunPCC 5	RH Cont Cing 1	-0.016	0.011	(240, 446)	104486
RH SomMot 3	RH Default PFCdPFCm 4	-0.016	0.0111	(287, 477)	118147
LH Limbic TempPole 5	RH DorsAttn Post 10	-0.016	0.011	(148, 343)	71309
LH DorsAttn Post 14	THA-VAs-rh	-0.016	0.0106	(99, 509)	50405
LH SomMot 34	RH Vis 1	-0.016	0.0107	(72, 250)	37510
LH Vis 13	LH Vis 21	-0.016	0.0109	(12, 20)	6590
RH DorsAttn Post 21	HIP-tail-rh	-0.016	0.0109	(354, 506)	133787
LH Vis 27	LH SalVentAttn TempOcc 1	-0.016	0.011	(26, 116)	14169
LH SomMot 20	LH SomMot 25	-0.016	0.0111	(58, 63)	30484
RH Vis 11	RH Cont PFCl 16	-0.016	0.0106	(260, 438)	110548
LH DorsAttn Post 13	LH Cont Par 3	-0.016	0.011	(98, 156)	49597
LH Vis 34	LH SalVentAttn Med 10	-0.016	0.0108	(33, 137)	17858
LH DorsAttn FEF 2	LH SalVentAttn Med 5	-0.016	0.011	(106, 132)	53185
RH Vis 28	RH SomMot 37	-0.016	0.011	(277, 321)	115276
RH Vis 28	RH Vis 28	-0.016	0.0107	(277, 277)	115232
LH Vis 6	THA-VPl-rh	-0.016	0.011	(5, 508)	3263
RH Vis 20	aGP-lh	-0.016	0.0107	(269, 553)	113264
LH SomMot 34	HIP-head-m1-lh	-0.016	0.0107	(72, 527)	37787
RH SomMot 34	CAU-body-lh	-0.016	0.0108	(318, 545)	125996
LH SomMot 8	LH Limbic TempPole 8	-0.016	0.0107	(46, 151)	24554
LH Default Temp 9	RH Limbic OFC 5	-0.016	0.0107	(193, 401)	88602
LH SomMot 45	LH Default PFC 15	-0.016	0.0108	(83, 220)	42716
RH Vis 13	RH Vis 33	-0.016	0.0108	(262, 282)	110977
RH Default Temp 5	RH Default pCunPCC 9	-0.016	0.0109	(464, 497)	149673
LH Vis 27	LH DorsAttn Post 2	-0.016	0.011	(26, 87)	14140
RH Default Par 1	RH Default pCunPCC 3	-0.016	0.0107	(452, 491)	148521
LH SomMot 10	RH Default Temp 2	-0.016	0.011	(48, 461)	25877
LH Limbic TempPole 4	LH Default PFC 12	-0.016	0.0107	(147, 217)	70777
RH Vis 20	RH DorsAttn FEF 2	-0.016	0.0111	(269, 359)	113070
RH SomMot 17	RH DorsAttn PrCv 2	-0.016	0.0107	(301, 363)	121666
RH Vis 3	RH SomMot 26	-0.016	0.011	(252, 310)	108040
LH Vis 2	LH SomMot 5	-0.016	0.0111	(1, 43)	596
RH Vis 21	RH Default Temp 1	-0.016	0.0109	(270, 460)	113455
RH Vis 21	RH Default Temp 4	-0.016	0.0107	(270, 463)	113458
LH Vis 34	LH Default Temp 11	-0.016	0.0107	(33, 195)	17916
LH Vis 30	LH SomMot 31	-0.016	0.011	(29, 69)	15700
RH Vis 4	RH SalVentAttn FrOperIns 2	-0.016	0.0107	(253, 375)	108406
RH Cont Cing 1	RH Default Par 4	-0.016	0.0109	(446, 455)	147858
LH Default Temp 2	RH DorsAttn Post 1	-0.016	0.011	(186, 334)	85987
RH SalVentAttn Med 5	RH Cont pCun 3	-0.016	0.0111	(388, 445)	139931
RH Cont Par 1	RH Default Temp 8	-0.016	0.0108	(414, 467)	143918
RH Limbic TempPole 7	RH Default PFCdPFCm 14	-0.016	0.0107	(410, 487)	143372
RH Default pCunPCC 1	RH Default pCunPCC 1	-0.016	0.0109	(489, 489)	151590
LH SomMot 2	LH Default PFC 7	-0.016	0.0108	(40, 212)	21552
RH SomMot 45	RH Default pCunPCC 1	-0.016	0.011	(329, 489)	128470
LH SalVentAttn ParOper 1	RH Vis 25	-0.016	0.011	(111, 274)	55552
LH SomMot 9	LH Limbic OFC 1	-0.016	0.0107	(47, 138)	25048
LH Limbic TempPole 10	LH Default PFC 4	-0.016	0.0107	(153, 209)	73190
LH SalVentAttn FrOperIns 4	RH Vis 31	-0.016	0.0107	(120, 280)	59500
LH Limbic OFC 2	LH Cont PFCv 1	-0.016	0.0108	(139, 175)	67451
LH Default pCunPCC 5	PUT-DP-rh	-0.016	0.0107	(240, 515)	104555
RH SalVentAttn FrOperIns 5	RH Limbic TempPole 4	-0.016	0.0108	(378, 407)	138188
LH Default PFC 17	RH Cont PFCmp 2	-0.016	0.0109	(222, 450)	98685
RH Vis 15	PUT-VP-rh	-0.016	0.0106	(264, 514)	111790
LH Vis 14	LH DorsAttn FEF 1	-0.016	0.0106	(13, 105)	7216
RH SomMot 13	RH SalVentAttn FrOperIns 4	-0.016	0.0106	(297, 377)	120662
RH SomMot 40	RH SomMot 45	-0.016	0.0107	(324, 329)	127175
LH SalVentAttn Med 1	LH SalVentAttn Med 8	-0.016	0.0108	(128, 135)	62791
LH Vis 14	LH Limbic TempPole 7	-0.016	0.011	(13, 150)	7261
LH Cont PFCl 7	PUT-VA-lh	-0.016	0.0107	(172, 539)	80949
RH SalVentAttn TempOccPar 6	RH Cont Cing 2	-0.016	0.0108	(370, 447)	136792
LH SomMot 40	LH SomMot 41	-0.016	0.0106	(78, 79)	40210
LH Limbic TempPole 4	RH Default PFCdPFCm 15	-0.016	0.011	(147, 488)	71048
PUT-VA-rh	CAU-body-lh	-0.016	0.0108	(512, 545)	152865
RH SomMot 26	RH Default Temp 6	-0.016	0.0107	(310, 465)	124000
LH SalVentAttn ParOper 1	LH Default pCunPCC 4	-0.016	0.0108	(111, 239)	55517
RH Vis 15	RH SomMot 1	-0.016	0.0106	(264, 285)	111561
RH Vis 28	RH Default PFCdPFCm 7	-0.016	0.0107	(277, 480)	115435
LH SomMot 38	LH Limbic TempPole 6	-0.016	0.0107	(76, 149)	39327
RH SomMot 1	RH Cont Cing 2	-0.016	0.0107	(285, 447)	117582
LH DorsAttn Post 3	LH Default pCunPCC 1	-0.016	0.0108	(88, 236)	45072
LH Cont PFCv 1	RH SomMot 3	-0.016	0.0109	(175, 287)	81837
LH SomMot 38	LH Default pCunPCC 10	-0.016	0.0106	(76, 245)	39423
LH Limbic TempPole 6	RH Limbic TempPole 8	-0.016	0.0109	(149, 411)	71782
LH SomMot 44	LH DorsAttn Post 7	-0.016	0.011	(82, 92)	42117
RH Vis 30	RH DorsAttn Post 15	-0.016	0.0106	(279, 348)	115854
LH SomMot 5	LH SomMot 44	-0.016	0.0108	(43, 82)	22958
LH Vis 1	LH Vis 2	-0.0161	0.0104	(0, 1)	1
RH DorsAttn Post 3	RH Default pCunPCC 2	-0.0161	0.0102	(336, 490)	130018
RH Vis 18	RH Default pCunPCC 3	-0.0161	0.0105	(267, 491)	112631
LH SomMot 27	LH Cont Par 2	-0.0161	0.0104	(65, 155)	34020
RH SomMot 38	HIP-head-m2-lh	-0.0161	0.0104	(322, 528)	126913
LH Cont pCun 2	LH Default Par 2	-0.0161	0.0102	(177, 198)	82503
RH SomMot 11	RH SalVentAttn TempOccPar 4	-0.0161	0.0106	(295, 368)	120138
RH SomMot 7	CAU-DA-lh	-0.0161	0.0103	(291, 544)	119272
LH SomMot 34	RH Limbic OFC 5	-0.0161	0.0102	(72, 401)	37661
RH DorsAttn FEF 2	RH Limbic TempPole 7	-0.0161	0.0105	(359, 410)	134676
RH DorsAttn Post 14	RH Cont pCun 2	-0.0161	0.0105	(347, 444)	132304
LH Default PFC 29	aGP-rh	-0.0161	0.0106	(234, 526)	102667
RH DorsAttn Post 1	THA-VAia-lh	-0.0161	0.0105	(334, 530)	129621
RH Vis 11	PUT-DP-rh	-0.0161	0.0105	(260, 515)	110625
RH Limbic OFC 5	THA-DP-lh	-0.0161	0.0105	(401, 549)	142102
LH Cont PFCd 2	LH Default Temp 4	-0.0161	0.0102	(164, 188)	77514
RH DorsAttn FEF 2	RH Limbic OFC 3	-0.0161	0.0105	(359, 399)	134665
RH Default PFCdPFCm 3	THA-VPl-rh	-0.0161	0.0103	(476, 508)	150686
LH Vis 14	LH SomMot 23	-0.0161	0.0102	(13, 61)	7172
RH SalVentAttn Med 10	PUT-DP-lh	-0.0161	0.0103	(393, 542)	140843
RH SalVentAttn FrOperIns 3	RH Cont PFCl 10	-0.0161	0.0104	(376, 432)	137860
LH Vis 20	RH Cont Cing 1	-0.0161	0.0102	(19, 446)	10782
LH Vis 3	LH SomMot 29	-0.0161	0.0103	(2, 67)	1172
RH SomMot 35	RH SalVentAttn Med 1	-0.0161	0.0102	(319, 384)	126070
LH SomMot 32	LH Default Temp 2	-0.0161	0.0104	(70, 186)	36481
LH SomMot 15	LH Default Temp 1	-0.0161	0.0106	(53, 185)	28116
LH SomMot 16	RH SomMot 12	-0.0161	0.0104	(54, 296)	28727
LH SomMot 12	LH SalVentAttn Med 8	-0.0161	0.0101	(50, 135)	26560
RH Vis 19	RH Limbic TempPole 5	-0.0161	0.0105	(268, 408)	112834
RH Vis 6	RH SomMot 31	-0.0161	0.0103	(255, 315)	108945
LH Vis 6	LH Default Par 4	-0.0161	0.0103	(5, 200)	2955
RH Vis 17	PUT-VP-rh	-0.0161	0.0105	(266, 514)	112367
RH Vis 20	RH Cont Cing 1	-0.0161	0.0104	(269, 446)	113157
RH SomMot 2	RH SomMot 45	-0.0161	0.0105	(286, 329)	117732
RH SomMot 31	HIP-head-m2-lh	-0.0161	0.0106	(315, 528)	125268
LH SomMot 23	LH SomMot 47	-0.0161	0.0104	(61, 85)	31988
RH SomMot 23	RH SalVentAttn Med 3	-0.0161	0.0105	(307, 386)	123186
LH Cont Cing 1	RH Default pCunPCC 8	-0.0161	0.0105	(179, 496)	83552
LH SalVentAttn PFCl 1	LH Default PFC 16	-0.0161	0.0102	(127, 221)	62451
LH SomMot 22	RH Cont Cing 1	-0.0161	0.0102	(60, 446)	31856
RH Vis 15	RH Vis 15	-0.0161	0.0102	(264, 264)	111540
LH Vis 18	LH Default Temp 5	-0.0161	0.0105	(17, 189)	9454
LH Vis 33	LH SalVentAttn Med 8	-0.0161	0.0104	(32, 135)	17335
RH Vis 21	RH SomMot 14	-0.0161	0.0103	(270, 298)	113293
RH Default Temp 7	PUT-DA-lh	-0.0161	0.0102	(466, 540)	149893
RH DorsAttn Post 9	RH Cont PFCl 15	-0.0161	0.0104	(342, 437)	131252
LH Default Temp 3	HIP-head-l-lh	-0.0161	0.0104	(187, 531)	86551
LH SomMot 32	RH Limbic OFC 5	-0.0161	0.0106	(70, 401)	36696
RH Vis 18	RH DorsAttn Post 15	-0.0161	0.0102	(267, 348)	112488
LH Vis 33	RH Limbic OFC 5	-0.0161	0.0105	(32, 401)	17601
RH SomMot 39	RH Default pCunPCC 1	-0.0161	0.0102	(323, 489)	127105
RH DorsAttn Post 13	RH Default Par 2	-0.0161	0.0104	(346, 453)	132106
PUT-DP-rh	CAU-DA-lh	-0.0161	0.0106	(515, 544)	152984
LH Vis 25	RH Default Temp 6	-0.0161	0.0101	(24, 465)	13461
RH Vis 12	RH SalVentAttn TempOccPar 8	-0.0161	0.0102	(261, 372)	110775
LH Default pCunPCC 2	RH SomMot 13	-0.0161	0.0106	(237, 297)	103392
LH SomMot 39	HIP-head-l-lh	-0.0161	0.0105	(77, 531)	40186
LH SomMot 22	mAMY-lh	-0.0161	0.0103	(60, 548)	31958
RH Vis 2	RH DorsAttn Post 12	-0.0161	0.0104	(251, 345)	107773
LH SomMot 42	LH SalVentAttn ParOper 2	-0.0161	0.0106	(80, 112)	41192
LH SomMot 32	RH DorsAttn PrCv 2	-0.0161	0.0105	(70, 363)	36658
LH SomMot 4	LH Default PFC 1	-0.0161	0.0103	(42, 206)	22571
RH Cont pCun 1	RH Default pCunPCC 7	-0.0161	0.0105	(443, 495)	147571
RH DorsAttn Post 13	THA-VAip-lh	-0.0161	0.0103	(346, 529)	132182
LH Default Temp 2	HIP-head-m1-lh	-0.0161	0.0104	(186, 527)	86180
LH Vis 14	RH Default Temp 5	-0.0161	0.0104	(13, 464)	7575
LH SalVentAttn Med 1	RH Cont Temp 1	-0.0161	0.0105	(128, 420)	63076
THA-DAm-rh	CAU-VA-lh	-0.0161	0.0103	(510, 543)	152778
RH DorsAttn Post 1	RH Cont Temp 1	-0.0161	0.0105	(334, 420)	129511
RH Default PFCv 4	PUT-DP-lh	-0.0161	0.0101	(473, 542)	150483
RH SomMot 29	RH Limbic TempPole 6	-0.0161	0.0104	(313, 409)	124670
LH Default Temp 4	LH Default PFC 29	-0.0161	0.0106	(188, 234)	86620
LH SomMot 5	RH DorsAttn Post 22	-0.0161	0.0105	(43, 355)	23231
LH DorsAttn Post 2	RH SomMot 45	-0.0161	0.0104	(87, 329)	44699
RH SomMot 18	RH DorsAttn FEF 3	-0.0161	0.0104	(302, 360)	121915
LH SomMot 5	LH Default pCunPCC 4	-0.0161	0.0104	(43, 239)	23115
RH DorsAttn Post 21	RH SalVentAttn TempOccPar 7	-0.0161	0.0104	(354, 371)	133652
LH Vis 24	LH SomMot 6	-0.0161	0.0102	(23, 44)	12510
LH SomMot 26	RH SomMot 24	-0.0161	0.0102	(64, 308)	33684
LH SomMot 13	LH Limbic TempPole 10	-0.0161	0.0103	(51, 153)	27081
LH SomMot 38	LH DorsAttn Post 9	-0.0161	0.0106	(76, 94)	39272
RH Vis 9	RH Limbic TempPole 8	-0.0161	0.0105	(258, 411)	109932
LH DorsAttn FEF 2	LH SalVentAttn FrOperIns 7	-0.0161	0.0106	(106, 123)	53176
RH DorsAttn FEF 3	RH Default Par 3	-0.0161	0.0102	(360, 454)	134914
LH DorsAttn Post 13	LH Default Temp 5	-0.0161	0.0103	(98, 189)	49630
RH Limbic TempPole 10	lAMY-lh	-0.0161	0.0104	(413, 547)	143858
LH SomMot 4	LH Cont PFCl 1	-0.0161	0.0103	(42, 166)	22531
LH DorsAttn FEF 4	RH SalVentAttn FrOperIns 3	-0.0161	0.0104	(108, 376)	54322
RH DorsAttn Post 17	RH Cont Cing 1	-0.0161	0.0105	(350, 446)	132921
LH DorsAttn FEF 2	LH Default PFC 22	-0.0161	0.0104	(106, 227)	53280
LH SomMot 31	LH SalVentAttn ParOper 5	-0.0161	0.0106	(69, 115)	35926
LH Vis 38	LH SomMot 33	-0.0161	0.0102	(37, 71)	19866
LH Vis 4	LH Limbic TempPole 5	-0.0161	0.0104	(3, 148)	1804
LH Limbic TempPole 6	RH Vis 19	-0.0161	0.0104	(149, 268)	71639
RH SalVentAttn Med 12	RH Cont PFCmp 1	-0.0161	0.0102	(395, 449)	141069
RH DorsAttn FEF 3	NAc-shell-rh	-0.0161	0.0102	(360, 523)	134983
LH Vis 2	LH SalVentAttn ParOper 4	-0.0161	0.0105	(1, 114)	667
RH SomMot 29	THA-VAs-lh	-0.0161	0.0102	(313, 536)	124797
LH Vis 14	RH Limbic TempPole 6	-0.0161	0.0102	(13, 409)	7520
RH SalVentAttn TempOccPar 4	RH Default pCunPCC 6	-0.0161	0.0103	(368, 494)	136470
RH SomMot 14	RH Limbic OFC 5	-0.0161	0.0103	(298, 401)	120942
LH SomMot 14	LH SalVentAttn FrOperIns 6	-0.0161	0.0105	(52, 122)	27552
RH Limbic TempPole 7	RH Default PFCdPFCm 1	-0.0161	0.0102	(410, 474)	143359
LH SomMot 36	LH Default Par 7	-0.0161	0.0102	(74, 203)	38424
LH SomMot 36	LH Cont OFC 1	-0.0161	0.0106	(74, 165)	38386
RH Vis 22	RH Vis 31	-0.0161	0.0103	(271, 280)	113558
LH SomMot 39	RH Default pCunPCC 3	-0.0161	0.0105	(77, 491)	40146
RH Vis 1	RH SomMot 48	-0.0161	0.0102	(250, 332)	107457
LH Limbic TempPole 9	LH Default Temp 3	-0.0161	0.0104	(152, 187)	72767
LH SomMot 41	THA-DAl-rh	-0.0161	0.0102	(79, 511)	41117
RH Vis 20	CAU-DA-lh	-0.0161	0.0103	(269, 544)	113255
LH SalVentAttn FrOperIns 9	LH Default Temp 4	-0.0161	0.0106	(125, 188)	61563
LH SomMot 4	LH Cont Cing 2	-0.0161	0.0104	(42, 180)	22545
LH Default Temp 5	RH DorsAttn PrCv 2	-0.0161	0.0101	(189, 363)	87114
LH SomMot 36	HIP-head-l-lh	-0.0161	0.0106	(74, 531)	38752
RH SalVentAttn TempOccPar 8	RH Default pCunPCC 5	-0.0161	0.0106	(372, 493)	137203
LH SomMot 27	LH Default Temp 1	-0.0161	0.0106	(65, 185)	34050
LH Vis 1	LH Cont PFCl 1	-0.0161	0.0101	(0, 166)	166
RH Vis 13	RH Cont Par 4	-0.0161	0.0105	(262, 417)	111112
LH SomMot 44	LH Cont Par 2	-0.0161	0.0105	(82, 155)	42180
LH Vis 1	RH SomMot 15	-0.0161	0.0106	(0, 299)	299
LH SalVentAttn Med 2	CAU-body-rh	-0.0161	0.0105	(129, 518)	63599
LH Cont PFCmp 1	RH Limbic OFC 1	-0.0161	0.0102	(182, 397)	84572
LH Vis 16	LH DorsAttn Post 10	-0.0161	0.0103	(15, 95)	8285
RH DorsAttn FEF 3	RH SalVentAttn Med 1	-0.0161	0.0102	(360, 384)	134844
LH Vis 20	LH Vis 25	-0.0161	0.0103	(19, 24)	10360
LH SalVentAttn Med 1	THA-VPm-lh	-0.0161	0.0102	(128, 534)	63190
LH SalVentAttn FrOperIns 5	LH Default PFC 5	-0.0161	0.0104	(121, 210)	59863
RH Limbic TempPole 7	RH Default PFCdPFCm 3	-0.0161	0.0102	(410, 476)	143361
LH Cont pCun 1	LH Default PHC 1	-0.0161	0.0105	(176, 248)	82176
RH SomMot 7	RH Limbic OFC 2	-0.0161	0.0103	(291, 398)	119126
RH DorsAttn PrCv 1	RH SalVentAttn FrOperIns 5	-0.0161	0.0103	(362, 378)	135223
LH DorsAttn Post 13	LH Default Par 4	-0.0161	0.0103	(98, 200)	49641
LH Default PFC 5	LH Default PFC 10	-0.0161	0.0102	(210, 215)	94400
LH Limbic OFC 2	pGP-lh	-0.0161	0.0104	(139, 552)	67828
RH DorsAttn Post 1	RH Cont Par 2	-0.0161	0.0103	(334, 415)	129506
LH DorsAttn Post 6	LH Default Temp 2	-0.0162	0.0101	(91, 186)	46414
LH SomMot 42	RH Vis 31	-0.0162	0.01	(80, 280)	41360
RH Limbic OFC 2	RH Cont PFCl 20	-0.0162	0.0097	(398, 442)	141533
LH SomMot 25	LH SomMot 30	-0.0162	0.0097	(63, 68)	32954
LH SomMot 1	LH DorsAttn Post 19	-0.0162	0.01	(39, 104)	20930
LH Cont Cing 1	RH SomMot 47	-0.0162	0.0101	(179, 331)	83387
RH Vis 23	RH Default pCunPCC 1	-0.0162	0.0099	(272, 489)	114049
RH Limbic TempPole 4	RH Limbic TempPole 10	-0.0162	0.0097	(407, 413)	142863
LH SomMot 47	pGP-lh	-0.0162	0.0098	(85, 552)	43987
LH Default Par 4	RH Limbic TempPole 3	-0.0162	0.0098	(200, 406)	91106
LH Cont pCun 2	LH Cont Cing 3	-0.0162	0.01	(177, 181)	82486
LH Cont Cing 1	RH Default Par 7	-0.0162	0.01	(179, 458)	83514
RH Vis 29	RH Vis 35	-0.0162	0.0099	(278, 284)	115515
LH DorsAttn Post 14	LH SalVentAttn Med 10	-0.0162	0.0101	(99, 137)	50033
RH SomMot 42	aGP-rh	-0.0162	0.0098	(326, 526)	127829
RH Vis 5	THA-VPm-lh	-0.0162	0.01	(254, 534)	108865
LH Vis 31	LH Cont Par 7	-0.0162	0.0099	(30, 160)	16315
LH SomMot 2	LH Limbic OFC 5	-0.0162	0.0097	(40, 142)	21482
LH Vis 14	LH Vis 24	-0.0162	0.0099	(13, 23)	7134
LH Default Par 9	CAU-tail-rh	-0.0162	0.0099	(205, 519)	92974
RH SomMot 3	RH Default PFCdPFCm 7	-0.0162	0.0099	(287, 480)	118150
LH SomMot 40	RH Default Temp 2	-0.0162	0.0099	(78, 461)	40592
LH SomMot 40	THA-DAm-lh	-0.0162	0.0099	(78, 537)	40668
LH DorsAttn Post 11	LH Default Temp 2	-0.0162	0.0101	(96, 186)	48714
RH SomMot 1	RH DorsAttn FEF 2	-0.0162	0.0098	(285, 359)	117494
LH Vis 29	LH SomMot 31	-0.0162	0.0099	(28, 69)	15175
LH Cont Cing 2	LH Default Par 7	-0.0162	0.0097	(180, 203)	83633
LH Vis 8	LH DorsAttn Post 11	-0.0162	0.0099	(7, 96)	3946
RH Vis 6	RH Vis 12	-0.0162	0.0097	(255, 261)	108891
LH SomMot 36	NAc-shell-rh	-0.0162	0.0099	(74, 523)	38744
LH Cont PFCl 1	LH Default PFC 17	-0.0162	0.0097	(166, 222)	78325
LH Default Par 3	THA-VAip-rh	-0.0162	0.01	(199, 502)	90848
LH Default Par 5	LH Default pCunPCC 4	-0.0162	0.01	(201, 239)	91292
RH SomMot 9	RH SalVentAttn Med 3	-0.0162	0.0098	(293, 386)	119637
LH Vis 6	LH DorsAttn Post 8	-0.0162	0.0097	(5, 93)	2848
RH SomMot 47	lAMY-rh	-0.0162	0.0099	(331, 520)	128948
LH Default PFC 15	RH SalVentAttn TempOccPar 5	-0.0162	0.01	(220, 369)	97939
LH Vis 3	LH Vis 29	-0.0162	0.01	(2, 28)	1133
LH Default PFC 4	LH Default PFC 17	-0.0162	0.0097	(209, 222)	94063
LH Vis 25	LH SomMot 26	-0.0162	0.0101	(24, 64)	13060
RH SalVentAttn TempOccPar 2	PUT-VA-rh	-0.0162	0.0098	(366, 512)	136115
LH Vis 37	LH SomMot 39	-0.0162	0.0098	(36, 77)	19355
LH Limbic OFC 2	LH Default PFC 27	-0.0162	0.0099	(139, 232)	67508
LH Limbic TempPole 10	LH Default PFC 25	-0.0162	0.0098	(153, 230)	73211
LH SomMot 9	LH Limbic OFC 4	-0.0162	0.0101	(47, 141)	25051
LH SomMot 2	LH Default pCunPCC 3	-0.0162	0.0101	(40, 238)	21578
LH SomMot 23	LH SomMot 43	-0.0162	0.0097	(61, 81)	31984
LH Vis 30	RH Limbic TempPole 5	-0.0162	0.0098	(29, 408)	16039
LH Cont PFCmp 3	LH Default PFC 9	-0.0162	0.0101	(184, 214)	85130
LH SalVentAttn FrOperIns 7	LH Default PFC 5	-0.0162	0.0099	(123, 210)	60726
LH Vis 9	LH SalVentAttn FrOperIns 5	-0.0162	0.01	(8, 121)	4517
LH SomMot 10	LH Cont Cing 3	-0.0162	0.0098	(48, 181)	25597
RH SalVentAttn Med 3	RH Default Temp 8	-0.0162	0.0098	(386, 467)	139620
LH SalVentAttn Med 1	LH Default PHC 2	-0.0162	0.0099	(128, 249)	62905
RH Cont PFCv 1	RH Cont PFCl 19	-0.0162	0.0099	(422, 441)	144976
RH Limbic TempPole 10	PUT-DP-lh	-0.0162	0.0098	(413, 542)	143853
RH DorsAttn Post 19	RH Cont Par 4	-0.0162	0.0097	(352, 417)	133297
RH SomMot 16	RH Cont PFCl 11	-0.0162	0.0098	(300, 433)	121483
LH SomMot 31	LH Limbic OFC 4	-0.0162	0.01	(69, 141)	35952
RH SomMot 10	RH Limbic OFC 2	-0.0162	0.0101	(294, 398)	119909
LH DorsAttn Post 16	LH SalVentAttn ParOper 2	-0.0162	0.0097	(101, 112)	50915
LH Default Temp 9	RH Default Par 4	-0.0162	0.0101	(193, 455)	88656
RH SomMot 47	THA-DAl-lh	-0.0162	0.0098	(331, 538)	128966
LH Default Par 7	LH Default pCunPCC 9	-0.0162	0.0101	(203, 244)	92000
LH DorsAttn FEF 2	PUT-VP-lh	-0.0162	0.0098	(106, 541)	53594
LH Vis 1	THA-VPl-rh	-0.0162	0.01	(0, 508)	508
LH SalVentAttn Med 8	CAU-DA-lh	-0.0162	0.0098	(135, 544)	66154
RH DorsAttn Post 14	RH DorsAttn Post 14	-0.0162	0.01	(347, 347)	132207
LH Vis 24	RH Cont PFCl 19	-0.0162	0.0098	(23, 441)	12907
LH DorsAttn Post 17	LH Cont Par 4	-0.0162	0.01	(102, 157)	51412
lAMY-rh	pGP-lh	-0.0162	0.0101	(520, 552)	153172
LH Vis 2	LH Default PFC 27	-0.0162	0.0101	(1, 232)	785
LH SomMot 23	LH Cont PFCl 7	-0.0162	0.0098	(61, 172)	32075
RH Vis 25	RH Default pCunPCC 2	-0.0162	0.0099	(274, 490)	114611
LH SomMot 20	RH Cont Cing 1	-0.0162	0.0101	(58, 446)	30867
LH SomMot 20	LH Default pCunPCC 10	-0.0162	0.0099	(58, 245)	30666
LH DorsAttn Post 18	LH Default Temp 3	-0.0162	0.0098	(103, 187)	51893
RH SomMot 9	RH Default pCunPCC 6	-0.0162	0.0101	(293, 494)	119745
LH Cont Cing 1	LH Default Par 1	-0.0162	0.0099	(179, 197)	83253
LH SalVentAttn Med 1	RH DorsAttn Post 1	-0.0162	0.0098	(128, 334)	62990
RH Cont PFCl 6	HIP-head-l-rh	-0.0162	0.0101	(428, 504)	145810
LH SalVentAttn ParOper 3	RH Vis 15	-0.0162	0.0098	(113, 264)	56425
RH Vis 25	RH Default Temp 2	-0.0162	0.01	(274, 461)	114582
LH Vis 39	LH SomMot 32	-0.0162	0.0101	(38, 70)	20381
RH SalVentAttn PFCl 1	RH Default Temp 6	-0.0162	0.01	(383, 465)	139111
LH Default Temp 3	RH Limbic TempPole 1	-0.0162	0.0098	(187, 404)	86424
RH SomMot 43	RH Default pCunPCC 1	-0.0162	0.0101	(327, 489)	128019
RH SalVentAttn Med 3	RH Limbic TempPole 4	-0.0162	0.0099	(386, 407)	139560
RH SomMot 17	RH Cont PFCl 19	-0.0162	0.0098	(301, 441)	121744
RH Vis 1	RH SomMot 32	-0.0162	0.0101	(250, 316)	107441
LH Default Temp 8	PUT-DP-lh	-0.0162	0.0099	(192, 542)	88382
LH DorsAttn Post 17	HIP-head-l-lh	-0.0162	0.01	(102, 531)	51786
LH Default PFC 16	LH Default PFC 18	-0.0162	0.0097	(221, 223)	98126
LH Vis 22	LH SomMot 37	-0.0162	0.01	(21, 75)	11478
LH Default Temp 7	PUT-DP-rh	-0.0162	0.0101	(191, 515)	87993
RH Vis 24	RH SalVentAttn Med 2	-0.0162	0.01	(273, 385)	114226
LH SalVentAttn ParOper 3	RH SomMot 9	-0.0162	0.01	(113, 293)	56454
LH SomMot 10	mAMY-rh	-0.0162	0.0098	(48, 521)	25937
LH Vis 4	LH Vis 38	-0.0162	0.0098	(3, 37)	1693
RH DorsAttn Post 16	THA-VAia-lh	-0.0162	0.0099	(349, 530)	132801
LH Vis 15	LH Vis 24	-0.0162	0.0097	(14, 23)	7674
LH SomMot 37	LH Default Temp 7	-0.0162	0.01	(75, 191)	38891
LH SalVentAttn Med 2	LH Cont OFC 1	-0.0162	0.0098	(129, 165)	63246
RH SalVentAttn TempOccPar 8	RH Default Temp 8	-0.0162	0.0098	(372, 467)	137177
LH SomMot 22	LH Limbic OFC 4	-0.0162	0.0098	(60, 141)	31551
RH Cont PFCl 4	RH Default pCunPCC 3	-0.0162	0.0098	(426, 491)	145544
RH DorsAttn Post 4	RH DorsAttn Post 12	-0.0162	0.0101	(337, 345)	130090
LH DorsAttn Post 2	RH DorsAttn PrCv 2	-0.0162	0.01	(87, 363)	44733
LH SalVentAttn FrOperIns 1	RH Limbic TempPole 10	-0.0162	0.01	(117, 413)	58328
LH Cont Par 4	LH Default pCunPCC 8	-0.0163	0.0096	(157, 243)	74818
LH SalVentAttn FrOperIns 1	RH SalVentAttn TempOccPar 7	-0.0163	0.0094	(117, 371)	58286
LH SalVentAttn FrOperIns 10	LH Cont PFCmp 3	-0.0163	0.0096	(126, 184)	61987
RH DorsAttn Post 11	THA-VAip-lh	-0.0163	0.0095	(344, 529)	131765
LH SomMot 26	RH Default Temp 2	-0.0163	0.0093	(64, 461)	33837
RH Vis 19	RH SomMot 30	-0.0163	0.0095	(268, 314)	112740
LH Default Temp 2	LH Default PFC 28	-0.0163	0.0093	(186, 233)	85886
RH Vis 28	RH DorsAttn Post 17	-0.0163	0.0093	(277, 350)	115305
RH DorsAttn Post 11	RH Default Par 2	-0.0163	0.0094	(344, 453)	131689
LH Vis 30	LH DorsAttn Post 14	-0.0163	0.0093	(29, 99)	15730
LH Limbic TempPole 6	RH SomMot 16	-0.0163	0.0097	(149, 300)	71671
RH Vis 9	RH Cont pCun 3	-0.0163	0.0096	(258, 445)	109966
RH Vis 2	RH DorsAttn Post 6	-0.0163	0.0095	(251, 339)	107767
LH Cont Par 2	RH SomMot 26	-0.0163	0.0096	(155, 310)	74090
LH Default Temp 11	RH SomMot 9	-0.0163	0.0097	(195, 293)	89213
RH SalVentAttn TempOccPar 4	RH Cont Temp 1	-0.0163	0.0096	(368, 420)	136396
LH Vis 4	LH SomMot 37	-0.0163	0.0096	(3, 75)	1731
RH Vis 29	RH Cont Temp 2	-0.0163	0.0096	(278, 421)	115652
LH SalVentAttn Med 2	LH Limbic TempPole 6	-0.0163	0.0096	(129, 149)	63230
RH Default PFCdPFCm 5	PUT-DA-lh	-0.0163	0.0094	(478, 540)	150871
RH DorsAttn Post 1	RH Cont Par 6	-0.0163	0.0095	(334, 419)	129510
RH DorsAttn FEF 2	HIP-head-m1-rh	-0.0163	0.0096	(359, 500)	134766
LH Default Temp 2	LH Default Par 5	-0.0163	0.0095	(186, 201)	85854
LH Vis 7	LH Vis 18	-0.0163	0.0095	(6, 17)	3320
RH Cont Par 1	RH Default pCunPCC 6	-0.0163	0.0094	(414, 494)	143945
RH SomMot 42	RH SomMot 44	-0.0163	0.0095	(326, 328)	127631
LH Vis 37	LH SalVentAttn FrOperIns 5	-0.0163	0.0096	(36, 121)	19399
LH Default pCunPCC 10	THA-VPm-lh	-0.0163	0.0095	(245, 534)	106129
LH SomMot 24	RH SomMot 26	-0.0163	0.0094	(62, 310)	32705
RH Vis 33	RH Cont Par 5	-0.0163	0.0096	(282, 418)	116743
LH Vis 5	RH Default Temp 4	-0.0163	0.0097	(4, 463)	2669
RH DorsAttn PrCv 1	RH Cont PFCmp 1	-0.0163	0.0096	(362, 449)	135294
RH SomMot 40	RH DorsAttn Post 9	-0.0163	0.0093	(324, 342)	127188
LH SalVentAttn Med 1	LH Default PFC 10	-0.0163	0.0094	(128, 215)	62871
LH Cont PFCmp 2	HIP-head-m1-lh	-0.0163	0.0095	(183, 527)	85073
LH Default Temp 6	RH Vis 28	-0.0163	0.0093	(190, 277)	87392
RH SomMot 33	RH DorsAttn FEF 3	-0.0163	0.0093	(317, 360)	125575
LH SomMot 31	pGP-lh	-0.0163	0.0093	(69, 552)	36363
LH SomMot 23	RH DorsAttn FEF 4	-0.0163	0.0097	(61, 361)	32264
RH Vis 8	RH Default pCunPCC 9	-0.0163	0.0093	(257, 497)	109722
RH SalVentAttn TempOccPar 2	RH Cont PFCl 10	-0.0163	0.0095	(366, 432)	136035
LH Vis 12	LH Default Par 1	-0.0163	0.0097	(11, 197)	6225
RH SalVentAttn FrOperIns 4	RH Cont PFCl 14	-0.0163	0.0094	(377, 436)	138041
RH Vis 13	RH SomMot 33	-0.0163	0.0093	(262, 317)	111012
LH Vis 21	HIP-head-m2-rh	-0.0163	0.0094	(20, 501)	11371
RH SalVentAttn FrOperIns 7	RH SalVentAttn FrOperIns 8	-0.0163	0.0095	(380, 381)	138511
RH SalVentAttn FrOperIns 6	aGP-lh	-0.0163	0.0096	(379, 553)	138509
LH Default pCunPCC 3	LH Default pCunPCC 10	-0.0163	0.0096	(238, 245)	103656
LH Limbic TempPole 1	RH Vis 15	-0.0163	0.0092	(144, 264)	69600
LH SalVentAttn Med 10	THA-VAs-lh	-0.0163	0.0096	(137, 536)	66981
LH SomMot 36	LH Default Par 9	-0.0163	0.0096	(74, 205)	38426
LH Vis 6	RH SalVentAttn FrOperIns 3	-0.0163	0.0094	(5, 376)	3131
RH SalVentAttn TempOccPar 7	RH Cont PFCl 19	-0.0163	0.0096	(371, 441)	136969
LH Default Temp 11	RH Limbic TempPole 2	-0.0163	0.0094	(195, 405)	89325
RH DorsAttn Post 1	RH Cont Cing 3	-0.0163	0.0095	(334, 448)	129539
RH Cont PFCl 1	RH Cont PFCmp 2	-0.0163	0.0093	(423, 450)	145116
RH SalVentAttn TempOccPar 8	RH Default PFCdPFCm 15	-0.0163	0.0096	(372, 488)	137198
RH SomMot 39	RH SalVentAttn TempOccPar 6	-0.0163	0.0093	(323, 370)	126986
LH Cont PFCl 9	LH Default PFC 2	-0.0163	0.0096	(174, 207)	81378
LH SomMot 39	LH Limbic TempPole 1	-0.0163	0.0092	(77, 144)	39799
LH SomMot 39	LH Cont Temp 1	-0.0163	0.0095	(77, 162)	39817
LH Default PFC 12	LH Default PFC 28	-0.0163	0.0094	(217, 233)	96798
LH Default PFC 9	LH Default PFC 11	-0.0163	0.0093	(214, 216)	95767
RH Vis 31	RH SomMot 8	-0.0163	0.0095	(280, 292)	116072
LH SomMot 35	LH Limbic OFC 5	-0.0163	0.0096	(73, 142)	37883
RH SalVentAttn Med 4	RH Default Temp 6	-0.0163	0.0095	(387, 465)	139785
RH Default Temp 6	aGP-rh	-0.0163	0.0096	(465, 526)	149791
LH SalVentAttn Med 8	RH DorsAttn Post 1	-0.0163	0.0095	(135, 334)	65944
LH Limbic TempPole 4	RH Vis 15	-0.0163	0.0095	(147, 264)	70824
LH Limbic TempPole 6	LH Default pCunPCC 8	-0.0163	0.0093	(149, 243)	71614
LH SomMot 29	LH Limbic TempPole 9	-0.0163	0.0095	(67, 152)	34992
LH SomMot 1	LH SalVentAttn Med 4	-0.0163	0.0096	(39, 131)	20957
LH SomMot 10	LH Cont PFCl 6	-0.0163	0.0096	(48, 171)	25587
RH Vis 31	aGP-rh	-0.0163	0.0095	(280, 526)	116306
LH SalVentAttn FrOperIns 6	LH SalVentAttn Med 7	-0.0163	0.0093	(122, 134)	60219
LH Default Temp 6	RH SomMot 39	-0.0163	0.0094	(190, 323)	87438
LH SomMot 42	LH Default Temp 6	-0.0163	0.0096	(80, 190)	41270
LH Limbic TempPole 8	LH Default Par 4	-0.0163	0.0093	(151, 200)	72378
RH SomMot 9	HIP-body-lh	-0.0163	0.0096	(293, 532)	119783
CAU-VA-rh	THA-DAl-lh	-0.0163	0.0095	(516, 538)	153016
LH Vis 2	RH Default Temp 5	-0.0163	0.0094	(1, 464)	1017
LH SomMot 22	RH Default Temp 4	-0.0163	0.0093	(60, 463)	31873
HIP-body-rh	aGP-lh	-0.0163	0.0094	(505, 553)	152558
RH SomMot 44	NAc-core-rh	-0.0163	0.0096	(328, 524)	128280
LH Default PFC 9	LH Default pCunPCC 2	-0.0163	0.0094	(214, 237)	95788
LH DorsAttn Post 5	LH Cont Par 6	-0.0163	0.0094	(90, 159)	45924
RH SomMot 9	RH SalVentAttn Med 1	-0.0163	0.0096	(293, 384)	119635
RH SalVentAttn Med 2	THA-VPl-rh	-0.0163	0.0093	(385, 508)	139493
LH DorsAttn FEF 3	LH Limbic OFC 2	-0.0163	0.0094	(107, 139)	53639
LH Vis 33	RH Vis 1	-0.0163	0.0093	(32, 250)	17450
RH Limbic TempPole 6	RH Cont Temp 2	-0.0163	0.0095	(409, 421)	143162
LH SomMot 17	HIP-head-m1-rh	-0.0163	0.0096	(55, 500)	29430
LH Vis 36	LH Default Par 8	-0.0163	0.0093	(35, 204)	18964
RH SomMot 47	CAU-DA-rh	-0.0163	0.0097	(331, 517)	128945
LH DorsAttn FEF 3	LH SalVentAttn Med 5	-0.0163	0.0096	(107, 132)	53632
LH SalVentAttn FrOperIns 4	CAU-body-lh	-0.0163	0.0096	(120, 545)	59765
RH SomMot 28	RH SalVentAttn TempOccPar 8	-0.0163	0.0096	(312, 372)	124392
LH Default PFC 4	LH Default pCunPCC 1	-0.0163	0.0096	(209, 236)	94077
PUT-DP-rh	CAU-tail-lh	-0.0163	0.0095	(515, 546)	152986
RH Cont Par 6	CAU-tail-lh	-0.0163	0.0094	(419, 546)	144682
RH DorsAttn Post 18	RH Cont PFCl 14	-0.0163	0.0095	(351, 436)	133114
RH DorsAttn PrCv 1	RH Default Temp 5	-0.0163	0.0093	(362, 464)	135309
LH Vis 37	LH DorsAttn Post 9	-0.0163	0.0094	(36, 94)	19372
RH Vis 34	RH DorsAttn Post 23	-0.0163	0.0095	(283, 356)	116952
RH Default Par 5	RH Default PFCdPFCm 13	-0.0163	0.0093	(456, 486)	148914
LH SomMot 27	LH Limbic TempPole 1	-0.0163	0.0095	(65, 144)	34009
LH Vis 4	RH SalVentAttn FrOperIns 6	-0.0163	0.0096	(3, 379)	2035
RH Cont Par 4	RH Cont PFCl 10	-0.0163	0.0093	(417, 432)	144297
LH Vis 38	LH DorsAttn Post 14	-0.0163	0.0094	(37, 99)	19894
RH SomMot 7	HIP-head-l-lh	-0.0163	0.0095	(291, 531)	119259
LH SomMot 1	LH SalVentAttn Med 8	-0.0163	0.0095	(39, 135)	20961
LH Vis 3	LH Cont Par 6	-0.0163	0.0093	(2, 159)	1264
LH SomMot 9	LH Default pCunPCC 8	-0.0163	0.0097	(47, 243)	25153
LH Limbic TempPole 10	LH Cont PFCmp 3	-0.0163	0.0095	(153, 184)	73165
RH DorsAttn Post 5	RH DorsAttn Post 15	-0.0163	0.0096	(338, 348)	130309
LH SomMot 47	LH Cont Par 4	-0.0163	0.0093	(85, 157)	43592
RH SomMot 36	RH Default PFCdPFCm 9	-0.0163	0.0093	(320, 482)	126402
LH Default Temp 5	lAMY-lh	-0.0163	0.0095	(189, 547)	87298
RH DorsAttn Post 17	RH SalVentAttn TempOccPar 6	-0.0163	0.0094	(350, 370)	132845
RH Vis 11	RH Vis 26	-0.0163	0.0096	(260, 275)	110385
LH SalVentAttn Med 7	RH Default Temp 1	-0.0163	0.0096	(134, 460)	65651
LH Limbic TempPole 5	RH DorsAttn Post 20	-0.0163	0.0093	(148, 353)	71319
RH SomMot 42	RH DorsAttn Post 2	-0.0163	0.0096	(326, 335)	127638
RH Limbic OFC 1	HIP-head-l-lh	-0.0163	0.0095	(397, 531)	141466
LH Default PFC 11	THA-VAip-lh	-0.0163	0.0095	(216, 529)	96757
LH SomMot 5	RH Default pCunPCC 1	-0.0163	0.0093	(43, 489)	23365
LH SomMot 5	PUT-VP-rh	-0.0163	0.0095	(43, 514)	23390
LH SomMot 16	LH SomMot 42	-0.0163	0.0094	(54, 80)	28511
LH Vis 34	RH Default Temp 8	-0.0163	0.0094	(33, 467)	18188
LH SomMot 4	THA-VAs-rh	-0.0163	0.0096	(42, 509)	22874
LH Vis 16	LH Vis 27	-0.0164	0.0092	(15, 26)	8216
RH DorsAttn Post 2	RH Default pCunPCC 2	-0.0164	0.009	(335, 490)	129800
LH SomMot 23	RH SomMot 43	-0.0164	0.0088	(61, 327)	32230
RH SalVentAttn TempOccPar 8	RH Default Temp 2	-0.0164	0.009	(372, 461)	137171
LH Default PFC 4	RH Vis 31	-0.0164	0.0089	(209, 280)	94121
RH Vis 29	RH Limbic TempPole 3	-0.0164	0.0089	(278, 406)	115637
LH Cont PFCmp 2	LH Default PFC 1	-0.0164	0.0092	(183, 206)	84752
RH Default Par 5	THA-VPm-lh	-0.0164	0.009	(456, 534)	148962
LH Vis 1	CAU-body-rh	-0.0164	0.0089	(0, 518)	518
LH SalVentAttn FrOperIns 1	HIP-body-rh	-0.0164	0.009	(117, 505)	58420
LH Default pCunPCC 2	RH Default Par 2	-0.0164	0.009	(237, 453)	103548
LH Cont Par 7	LH Default Par 8	-0.0164	0.0091	(160, 204)	75964
RH SomMot 27	RH DorsAttn FEF 3	-0.0164	0.0092	(311, 360)	124138
LH Cont Cing 1	RH SalVentAttn TempOccPar 1	-0.0164	0.0091	(179, 365)	83421
LH SomMot 23	LH Cont Cing 1	-0.0164	0.0089	(61, 179)	32082
LH Default Temp 11	RH Cont pCun 3	-0.0164	0.009	(195, 445)	89365
LH SomMot 5	RH Default Temp 4	-0.0164	0.0089	(43, 463)	23339
RH Cont PFCl 20	RH Default Temp 8	-0.0164	0.0092	(442, 467)	147432
LH SomMot 22	RH Default PFCdPFCm 15	-0.0164	0.009	(60, 488)	31898
LH SomMot 5	THA-VPl-rh	-0.0164	0.0092	(43, 508)	23384
RH SomMot 25	THA-DAl-lh	-0.0164	0.0089	(309, 538)	123829
RH DorsAttn Post 15	RH Cont Par 5	-0.0164	0.0088	(348, 418)	132484
LH SalVentAttn Med 3	THA-VAia-lh	-0.0164	0.009	(130, 530)	64035
LH Default Temp 5	RH SalVentAttn FrOperIns 2	-0.0164	0.0088	(189, 375)	87126
RH Vis 24	RH Default PFCdPFCm 11	-0.0164	0.009	(273, 484)	114325
LH Vis 17	LH Limbic TempPole 4	-0.0164	0.0092	(16, 147)	8875
LH SomMot 27	LH Cont Cing 3	-0.0164	0.009	(65, 181)	34046
LH SomMot 21	THA-VPl-rh	-0.0164	0.0089	(59, 508)	31424
RH Vis 2	PUT-DP-rh	-0.0164	0.0088	(251, 515)	107943
RH SomMot 26	RH DorsAttn Post 13	-0.0164	0.0091	(310, 346)	123881
RH DorsAttn Post 5	RH Default pCunPCC 5	-0.0164	0.0088	(338, 493)	130454
LH Default Temp 7	RH Limbic TempPole 2	-0.0164	0.0089	(191, 405)	87883
RH SalVentAttn FrOperIns 5	RH Default PFCdPFCm 7	-0.0164	0.009	(378, 480)	138261
RH Vis 31	RH SomMot 21	-0.0164	0.009	(280, 305)	116085
RH Vis 19	RH SomMot 25	-0.0164	0.0091	(268, 309)	112735
LH SomMot 45	LH Limbic TempPole 4	-0.0164	0.009	(83, 147)	42643
LH Cont OFC 1	LH Default PFC 26	-0.0164	0.009	(165, 231)	77946
RH Vis 6	RH SomMot 12	-0.0164	0.0092	(255, 296)	108926
RH DorsAttn Post 10	lAMY-rh	-0.0164	0.0092	(343, 520)	131546
LH DorsAttn Post 19	LH Limbic TempPole 3	-0.0164	0.009	(104, 146)	52302
RH SomMot 23	RH SalVentAttn Med 12	-0.0164	0.0091	(307, 395)	123195
LH Vis 17	LH Cont pCun 1	-0.0164	0.0091	(16, 176)	8904
LH Limbic TempPole 1	RH DorsAttn FEF 3	-0.0164	0.0092	(144, 360)	69696
LH Vis 18	RH Default Temp 8	-0.0164	0.0089	(17, 467)	9732
RH SomMot 34	RH Cont PFCmp 2	-0.0164	0.0091	(318, 450)	125901
LH SomMot 14	CAU-tail-rh	-0.0164	0.009	(52, 519)	27949
LH SomMot 36	lAMY-lh	-0.0164	0.009	(74, 547)	38768
LH Cont PFCl 7	LH Cont PFCv 1	-0.0164	0.0092	(172, 175)	80585
LH Default Par 4	THA-VPl-rh	-0.0164	0.009	(200, 508)	91208
LH Default pCunPCC 2	RH Vis 15	-0.0164	0.0089	(237, 264)	103359
RH SomMot 29	RH Cont Cing 3	-0.0164	0.0091	(313, 448)	124709
LH Cont PFCd 1	LH Cont PFCl 8	-0.0164	0.0089	(163, 173)	77109
LH Default PFC 6	HIP-head-m2-lh	-0.0164	0.009	(211, 528)	95056
RH DorsAttn PrCv 2	RH Limbic OFC 7	-0.0164	0.0091	(363, 403)	135439
RH Cont Par 1	RH Default PFCv 3	-0.0164	0.0091	(414, 472)	143923
RH Limbic TempPole 10	mAMY-rh	-0.0164	0.0089	(413, 521)	143832
RH SalVentAttn Med 1	mAMY-lh	-0.0164	0.0091	(384, 548)	139364
LH SalVentAttn Med 9	THA-VAip-lh	-0.0164	0.0091	(136, 529)	66557
LH SomMot 1	RH Limbic TempPole 8	-0.0164	0.0089	(39, 411)	21237
RH Vis 19	THA-VPl-lh	-0.0164	0.0089	(268, 535)	112961
LH DorsAttn FEF 1	aGP-lh	-0.0164	0.009	(105, 553)	53158
LH Vis 38	CAU-DA-lh	-0.0164	0.009	(37, 544)	20339
LH Vis 23	LH DorsAttn Post 2	-0.0164	0.0091	(22, 87)	12022
RH SomMot 30	aGP-rh	-0.0164	0.0089	(314, 526)	125027
HIP-body-rh	PUT-DP-rh	-0.0164	0.0088	(505, 515)	152520
LH Vis 30	LH DorsAttn FEF 2	-0.0164	0.0089	(29, 106)	15737
RH SomMot 36	RH DorsAttn PrCv 2	-0.0164	0.009	(320, 363)	126283
LH Default Par 4	RH DorsAttn Post 7	-0.0164	0.0092	(200, 340)	91040
LH Limbic OFC 2	LH Cont PFCd 1	-0.0164	0.0091	(139, 163)	67439
RH SalVentAttn TempOccPar 2	HIP-body-lh	-0.0164	0.0089	(366, 532)	136135
LH DorsAttn Post 13	LH SalVentAttn ParOper 2	-0.0164	0.0091	(98, 112)	49553
RH SalVentAttn TempOccPar 3	RH Limbic TempPole 7	-0.0164	0.0092	(367, 410)	136200
RH Limbic TempPole 7	RH Default Temp 9	-0.0164	0.009	(410, 468)	143353
RH Limbic TempPole 7	RH Default PFCdPFCm 2	-0.0164	0.009	(410, 475)	143360
LH Vis 21	LH SomMot 37	-0.0164	0.0092	(20, 75)	10945
LH Default PFC 27	aGP-rh	-0.0164	0.009	(232, 526)	102026
RH SomMot 17	THA-DAl-lh	-0.0164	0.0089	(301, 538)	121841
RH SalVentAttn Med 7	RH Limbic OFC 7	-0.0164	0.0092	(390, 403)	140218
LH Vis 33	LH DorsAttn FEF 3	-0.0164	0.0091	(32, 107)	17307
LH Limbic OFC 4	LH Limbic TempPole 10	-0.0164	0.0092	(141, 153)	68256
RH DorsAttn Post 9	RH Limbic TempPole 8	-0.0164	0.009	(342, 411)	131226
RH SomMot 22	RH SomMot 40	-0.0164	0.009	(306, 324)	122877
LH Default Temp 11	LH Default Par 1	-0.0164	0.0091	(195, 197)	89117
LH Vis 24	RH SomMot 9	-0.0164	0.0089	(23, 293)	12759
RH SalVentAttn FrOperIns 6	RH Default PFCdPFCm 4	-0.0164	0.009	(379, 477)	138433
LH SomMot 18	RH Limbic TempPole 4	-0.0164	0.009	(56, 407)	29835
LH Limbic OFC 4	LH Default pCunPCC 8	-0.0164	0.009	(141, 243)	68346
RH Vis 2	RH Cont Par 2	-0.0164	0.0091	(251, 415)	107843
LH Limbic OFC 4	THA-DP-rh	-0.0164	0.0092	(141, 522)	68625
LH Vis 19	THA-VAip-rh	-0.0164	0.0091	(18, 502)	10303
LH SalVentAttn ParOper 3	RH SalVentAttn FrOperIns 3	-0.0164	0.009	(113, 376)	56537
LH SomMot 36	LH Default PFC 4	-0.0164	0.009	(74, 209)	38430
RH SomMot 7	RH SomMot 28	-0.0164	0.0089	(291, 312)	119040
LH SomMot 35	LH Default Temp 1	-0.0164	0.0089	(73, 185)	37926
RH Default pCunPCC 11	CAU-DA-lh	-0.0164	0.0091	(499, 544)	152240
LH SomMot 39	LH Default Temp 4	-0.0164	0.009	(77, 188)	39843
LH Default pCunPCC 10	THA-VPl-lh	-0.0164	0.0092	(245, 535)	106130
RH DorsAttn Post 18	HIP-head-m2-lh	-0.0164	0.0089	(351, 528)	133206
RH DorsAttn PrCv 1	THA-DAm-lh	-0.0164	0.0089	(362, 537)	135382
LH Vis 24	LH SomMot 14	-0.0164	0.009	(23, 52)	12518
RH Vis 19	HIP-body-rh	-0.0164	0.0091	(268, 505)	112931
RH Cont Cing 3	HIP-head-l-rh	-0.0164	0.009	(448, 504)	148120
LH Vis 18	PUT-VP-rh	-0.0165	0.0087	(17, 514)	9779
RH Vis 28	HIP-head-m2-rh	-0.0165	0.0087	(277, 501)	115456
RH SomMot 43	RH SalVentAttn TempOccPar 7	-0.0165	0.0087	(327, 371)	127901
RH SalVentAttn FrOperIns 3	RH Default Temp 4	-0.0165	0.0086	(376, 463)	137891
LH SalVentAttn FrOperIns 7	LH SalVentAttn Med 1	-0.0165	0.0085	(123, 128)	60644
LH SalVentAttn FrOperIns 2	RH Default PFCdPFCm 7	-0.0165	0.0087	(118, 480)	58831
RH SomMot 16	RH DorsAttn FEF 4	-0.0165	0.0084	(300, 361)	121411
RH SomMot 45	RH Cont PFCmp 1	-0.0165	0.0086	(329, 449)	128430
LH SomMot 6	THA-VAs-rh	-0.0165	0.0087	(44, 509)	23895
LH SomMot 21	HIP-head-m2-rh	-0.0165	0.0085	(59, 501)	31417
LH Limbic TempPole 4	mAMY-rh	-0.0165	0.0088	(147, 521)	71081
RH Vis 16	RH SomMot 21	-0.0165	0.0085	(265, 305)	111870
LH DorsAttn Post 19	LH Limbic TempPole 5	-0.0165	0.0086	(104, 148)	52304
LH Cont Cing 3	RH DorsAttn Post 10	-0.0165	0.0085	(181, 343)	84146
LH SomMot 22	RH DorsAttn Post 4	-0.0165	0.0087	(60, 337)	31747
LH DorsAttn PrCv 1	LH Cont OFC 1	-0.0165	0.0087	(109, 165)	54556
LH Vis 14	RH Cont Temp 1	-0.0165	0.0087	(13, 420)	7531
LH DorsAttn Post 19	LH SalVentAttn Med 4	-0.0165	0.0085	(104, 131)	52287
LH Vis 18	LH Limbic TempPole 9	-0.0165	0.0086	(17, 152)	9417
LH SomMot 2	RH SomMot 9	-0.0165	0.0087	(40, 293)	21633
RH Cont Cing 1	RH Default PFCdPFCm 15	-0.0165	0.0087	(446, 488)	147891
RH Default PFCdPFCm 6	THA-VAia-lh	-0.0165	0.0084	(479, 530)	150936
LH Vis 26	LH DorsAttn Post 6	-0.0165	0.0085	(25, 91)	13616
LH Default pCunPCC 2	RH Default Par 6	-0.0165	0.0088	(237, 457)	103552
RH SomMot 33	THA-VAip-rh	-0.0165	0.0086	(317, 502)	125717
LH Limbic TempPole 3	LH Cont Par 7	-0.0165	0.0086	(146, 160)	70313
RH Vis 24	THA-VAip-lh	-0.0165	0.0084	(273, 529)	114370
RH SomMot 23	RH SomMot 35	-0.0165	0.0086	(307, 319)	123119
LH Default PFC 29	CAU-DA-lh	-0.0165	0.0085	(234, 544)	102685
RH SomMot 4	RH SalVentAttn Med 1	-0.0165	0.0088	(288, 384)	118320
LH SomMot 3	mAMY-rh	-0.0165	0.0085	(41, 521)	22374
LH SomMot 4	RH Vis 7	-0.0165	0.0088	(42, 256)	22621
LH Vis 1	RH Cont PFCmp 2	-0.0165	0.0086	(0, 450)	450
LH SomMot 4	LH SomMot 19	-0.0165	0.0088	(42, 57)	22422
RH Vis 14	RH SomMot 42	-0.0165	0.0087	(263, 326)	111312
LH Vis 32	LH Limbic TempPole 6	-0.0165	0.0087	(31, 149)	16827
LH Vis 14	LH DorsAttn FEF 3	-0.0165	0.0086	(13, 107)	7218
RH SomMot 27	THA-VAs-lh	-0.0165	0.0087	(311, 536)	124314
LH Cont Par 4	THA-DAm-rh	-0.0165	0.0085	(157, 510)	75085
LH SalVentAttn Med 4	LH Limbic TempPole 3	-0.0165	0.0085	(131, 146)	64074
mAMY-rh	HIP-head-l-lh	-0.0165	0.0085	(521, 531)	153184
LH DorsAttn Post 1	RH DorsAttn PrCv 2	-0.0165	0.0088	(86, 363)	44266
LH Limbic TempPole 2	CAU-tail-rh	-0.0165	0.0085	(145, 519)	70264
RH Limbic OFC 3	RH Default PFCdPFCm 13	-0.0165	0.0087	(399, 486)	141732
LH Vis 27	RH Default Temp 3	-0.0165	0.0086	(26, 462)	14515
RH SalVentAttn TempOccPar 5	HIP-head-l-lh	-0.0165	0.0085	(369, 531)	136692
LH Limbic TempPole 9	RH SomMot 39	-0.0165	0.0085	(152, 323)	72903
LH SalVentAttn ParOper 2	mAMY-rh	-0.0165	0.0087	(112, 521)	56241
LH Limbic TempPole 9	pGP-rh	-0.0165	0.0087	(152, 525)	73105
RH Limbic TempPole 4	mAMY-lh	-0.0165	0.0088	(407, 548)	142998
LH Vis 38	RH Limbic TempPole 6	-0.0165	0.0087	(37, 409)	20204
RH Vis 2	RH Cont pCun 1	-0.0165	0.0085	(251, 443)	107871
LH Limbic TempPole 5	RH Vis 28	-0.0165	0.0087	(148, 277)	71243
LH Vis 6	LH Limbic TempPole 4	-0.0165	0.0084	(5, 147)	2902
LH Default Par 7	RH Default Temp 3	-0.0165	0.0086	(203, 462)	92218
RH SalVentAttn Med 4	RH Default PFCdPFCm 5	-0.0165	0.0085	(387, 478)	139798
LH Limbic OFC 2	LH Cont PFCl 6	-0.0165	0.0085	(139, 171)	67447
RH SomMot 38	mAMY-lh	-0.0165	0.0088	(322, 548)	126933
LH SomMot 16	LH Limbic TempPole 9	-0.0165	0.0086	(54, 152)	28583
RH SalVentAttn FrOperIns 8	RH SalVentAttn Med 1	-0.0165	0.0086	(381, 384)	138687
LH DorsAttn Post 13	LH SalVentAttn FrOperIns 9	-0.0165	0.0087	(98, 125)	49566
LH Default Par 4	RH Vis 16	-0.0165	0.0088	(200, 265)	90965
LH SomMot 43	LH Default PFC 11	-0.0165	0.0086	(81, 216)	41769
LH Vis 5	LH DorsAttn Post 1	-0.0165	0.0087	(4, 86)	2292
LH SalVentAttn FrOperIns 3	LH Default PFC 9	-0.0165	0.0085	(119, 214)	59000
LH Vis 24	LH SomMot 43	-0.0165	0.0086	(23, 81)	12547
RH Cont Cing 2	RH Default Temp 4	-0.0165	0.0086	(447, 463)	147973
RH SomMot 3	RH Cont PFCl 15	-0.0165	0.0086	(287, 437)	118107
LH Vis 27	RH SomMot 40	-0.0165	0.0087	(26, 324)	14377
RH DorsAttn PrCv 1	RH SalVentAttn TempOccPar 3	-0.0165	0.0084	(362, 367)	135212
LH SomMot 8	LH Default Temp 5	-0.0165	0.0087	(46, 189)	24592
LH Cont PFCl 5	LH Default PFC 4	-0.0165	0.0086	(170, 209)	79854
LH Cont PFCl 5	RH SalVentAttn FrOperIns 3	-0.0165	0.0084	(170, 376)	80021
RH DorsAttn Post 6	RH DorsAttn FEF 2	-0.0165	0.0087	(339, 359)	130535
LH SomMot 9	LH Limbic TempPole 2	-0.0165	0.0087	(47, 145)	25055
LH SomMot 31	LH DorsAttn FEF 2	-0.0165	0.0088	(69, 106)	35917
RH Cont Temp 1	THA-DAl-lh	-0.0165	0.0086	(420, 538)	144808
THA-VPl-rh	HIP-head-m1-lh	-0.0165	0.0086	(508, 527)	152673
RH Limbic TempPole 4	RH Default PFCdPFCm 6	-0.0165	0.0088	(407, 479)	142929
RH Vis 16	RH Limbic TempPole 5	-0.0165	0.0085	(265, 408)	111973
RH Limbic TempPole 4	RH Cont Cing 3	-0.0165	0.0088	(407, 448)	142898
LH Vis 34	RH Vis 3	-0.0165	0.0086	(33, 252)	17973
LH Limbic TempPole 7	RH Vis 31	-0.0165	0.0086	(150, 280)	72055
RH SomMot 40	RH Default PFCdPFCm 12	-0.0165	0.0086	(324, 485)	127331
RH Vis 11	RH SomMot 1	-0.0165	0.0085	(260, 285)	110395
LH SalVentAttn FrOperIns 5	LH Limbic TempPole 2	-0.0165	0.0088	(121, 145)	59798
RH SomMot 27	RH Cont Cing 3	-0.0165	0.0085	(311, 448)	124226
LH Cont Cing 2	RH SomMot 25	-0.0165	0.0088	(180, 309)	83739
LH DorsAttn Post 13	LH Default Par 5	-0.0165	0.0085	(98, 201)	49642
LH SomMot 39	RH Limbic TempPole 6	-0.0165	0.0085	(77, 409)	40064
LH SalVentAttn ParOper 2	LH SalVentAttn FrOperIns 4	-0.0165	0.0085	(112, 120)	55840
LH SalVentAttn FrOperIns 5	LH SalVentAttn Med 2	-0.0165	0.0085	(121, 129)	59782
RH SomMot 25	RH Default Temp 5	-0.0165	0.0087	(309, 464)	123755
RH SomMot 7	RH SalVentAttn TempOccPar 5	-0.0165	0.0085	(291, 369)	119097
RH SomMot 25	RH Default Temp 3	-0.0165	0.0086	(309, 462)	123753
LH SomMot 1	PUT-VA-rh	-0.0165	0.0086	(39, 512)	21338
RH Vis 15	RH SomMot 41	-0.0165	0.0088	(264, 325)	111601
RH Vis 28	RH SomMot 24	-0.0165	0.0086	(277, 308)	115263
RH Vis 28	RH DorsAttn Post 10	-0.0165	0.0087	(277, 343)	115298
RH Vis 31	CAU-VA-rh	-0.0165	0.0087	(280, 516)	116296
RH Vis 1	RH DorsAttn Post 8	-0.0165	0.0087	(250, 341)	107466
LH Default PFC 15	RH Cont PFCl 11	-0.0165	0.0088	(220, 433)	98003
RH DorsAttn Post 21	RH Default Temp 3	-0.0165	0.0086	(354, 462)	133743
LH DorsAttn FEF 2	LH Cont PFCmp 2	-0.0165	0.0086	(106, 183)	53236
RH Cont Par 1	RH Default PFCdPFCm 7	-0.0165	0.0086	(414, 480)	143931
LH SalVentAttn FrOperIns 7	mAMY-rh	-0.0165	0.0085	(123, 521)	61037
RH SomMot 14	RH SomMot 40	-0.0165	0.0085	(298, 324)	120865
LH DorsAttn Post 9	LH DorsAttn FEF 4	-0.0165	0.0088	(94, 108)	47719
RH SalVentAttn TempOccPar 7	RH Cont PFCl 18	-0.0165	0.0085	(371, 440)	136968
LH SomMot 26	LH SalVentAttn PFCl 1	-0.0165	0.0086	(64, 127)	33503
RH Vis 24	pGP-lh	-0.0165	0.0084	(273, 552)	114393
LH Vis 1	LH Cont Par 4	-0.0165	0.0087	(0, 157)	157
LH Cont Par 7	RH Default pCunPCC 3	-0.0165	0.0087	(160, 491)	76251
RH SalVentAttn TempOccPar 6	lAMY-rh	-0.0165	0.0088	(370, 520)	136865
LH Default PFC 15	THA-VPm-rh	-0.0165	0.0088	(220, 507)	98077
LH Default Temp 4	RH SalVentAttn PrC 1	-0.0165	0.0084	(188, 373)	86759
LH Default PFC 10	LH Default pCunPCC 10	-0.0165	0.0085	(215, 245)	96135
LH Cont PFCl 7	LH Default PFC 1	-0.0166	0.008	(172, 206)	80616
LH Default PFC 4	LH Default PFC 16	-0.0166	0.0081	(209, 221)	94062
LH SalVentAttn ParOper 3	LH Cont PFCmp 1	-0.0166	0.0081	(113, 182)	56343
LH Vis 1	RH Default Temp 2	-0.0166	0.008	(0, 461)	461
RH DorsAttn Post 20	RH Cont PFCmp 3	-0.0166	0.0082	(353, 451)	133532
RH SomMot 14	RH Limbic TempPole 7	-0.0166	0.0083	(298, 410)	120951
RH DorsAttn Post 13	RH Cont Par 4	-0.0166	0.0081	(346, 417)	132070
RH SomMot 26	RH SalVentAttn Med 4	-0.0166	0.0084	(310, 387)	123922
RH Vis 11	RH SomMot 3	-0.0166	0.0083	(260, 287)	110397
RH SalVentAttn Med 1	THA-VPl-lh	-0.0166	0.0083	(384, 535)	139351
LH SalVentAttn FrOperIns 3	LH Limbic OFC 5	-0.0166	0.0083	(119, 142)	58928
LH SomMot 34	RH SomMot 9	-0.0166	0.0084	(72, 293)	37553
LH Default PFC 14	PUT-VA-rh	-0.0166	0.0084	(219, 512)	97748
LH SomMot 37	LH Default Temp 10	-0.0166	0.0083	(75, 194)	38894
LH Vis 32	LH DorsAttn FEF 3	-0.0166	0.0081	(31, 107)	16785
LH Vis 8	THA-VAia-rh	-0.0166	0.0081	(7, 503)	4353
RH SalVentAttn Med 1	HIP-head-m2-rh	-0.0166	0.0084	(384, 501)	139317
LH SomMot 36	RH Limbic TempPole 4	-0.0166	0.0082	(74, 407)	38628
LH Default Temp 1	RH SalVentAttn TempOccPar 7	-0.0166	0.0083	(185, 371)	85656
LH Vis 6	LH DorsAttn Post 16	-0.0166	0.008	(5, 101)	2856
LH SomMot 10	RH Default Temp 6	-0.0166	0.0084	(48, 465)	25881
RH DorsAttn Post 24	RH Limbic OFC 5	-0.0166	0.0082	(357, 401)	134276
RH Vis 11	RH DorsAttn Post 11	-0.0166	0.0082	(260, 344)	110454
LH SomMot 42	LH Default Temp 7	-0.0166	0.0082	(80, 191)	41271
LH Default Temp 2	RH DorsAttn FEF 3	-0.0166	0.0084	(186, 360)	86013
RH DorsAttn Post 9	RH DorsAttn Post 18	-0.0166	0.0082	(342, 351)	131166
LH SomMot 33	LH Default Temp 6	-0.0166	0.008	(71, 190)	36968
RH DorsAttn Post 23	RH Cont PFCmp 2	-0.0166	0.0084	(356, 450)	134128
LH Default PFC 4	THA-VAia-rh	-0.0166	0.0083	(209, 503)	94344
LH Default Par 7	RH SalVentAttn TempOccPar 2	-0.0166	0.0084	(203, 366)	92122
LH DorsAttn FEF 1	LH Default PFC 27	-0.0166	0.0084	(105, 232)	52837
RH Default Temp 3	CAU-body-lh	-0.0166	0.008	(462, 545)	149540
LH Cont Cing 2	LH Default Temp 7	-0.0166	0.0081	(180, 191)	83621
LH Vis 27	LH Default PFC 5	-0.0166	0.0082	(26, 210)	14263
LH Cont Cing 2	HIP-tail-rh	-0.0166	0.0083	(180, 506)	83936
LH Limbic TempPole 6	THA-DAl-rh	-0.0166	0.0081	(149, 511)	71882
LH SomMot 15	LH DorsAttn FEF 4	-0.0166	0.0082	(53, 108)	28039
RH Vis 1	RH SalVentAttn TempOccPar 6	-0.0166	0.0082	(250, 370)	107495
LH SalVentAttn ParOper 1	NAc-core-rh	-0.0166	0.0083	(111, 524)	55802
RH Vis 24	RH SomMot 27	-0.0166	0.0083	(273, 311)	114152
LH Limbic TempPole 9	pGP-lh	-0.0166	0.0084	(152, 552)	73132
LH Default Temp 9	RH SalVentAttn Med 13	-0.0166	0.0082	(193, 396)	88597
RH SalVentAttn Med 7	RH Limbic OFC 6	-0.0166	0.0084	(390, 402)	140217
RH SomMot 34	NAc-core-lh	-0.0166	0.0084	(318, 551)	126002
LH SomMot 17	RH SalVentAttn PrC 1	-0.0166	0.0081	(55, 373)	29303
LH Default Temp 5	LH Default pCunPCC 9	-0.0166	0.0084	(189, 244)	86995
RH SomMot 28	RH Limbic TempPole 8	-0.0166	0.0083	(312, 411)	124431
LH DorsAttn Post 12	RH Default Temp 2	-0.0166	0.0082	(97, 461)	49446
LH SomMot 18	RH DorsAttn Post 1	-0.0166	0.0083	(56, 334)	29762
LH Default PFC 11	LH Default PFC 18	-0.0166	0.0083	(216, 223)	96451
RH DorsAttn Post 24	RH SalVentAttn TempOccPar 1	-0.0166	0.0082	(357, 365)	134240
RH SalVentAttn TempOccPar 2	pGP-lh	-0.0166	0.0082	(366, 552)	136155
RH Limbic OFC 4	HIP-head-m2-lh	-0.0166	0.0083	(400, 528)	141928
RH Limbic OFC 4	RH Default pCunPCC 2	-0.0166	0.008	(400, 490)	141890
RH SomMot 8	lAMY-rh	-0.0166	0.008	(292, 520)	119510
LH Default Temp 3	RH SomMot 36	-0.0166	0.0082	(187, 320)	86340
LH Default PFC 10	RH Cont PFCl 4	-0.0166	0.0082	(215, 426)	96316
LH SomMot 27	LH Limbic TempPole 2	-0.0166	0.0084	(65, 145)	34010
RH Vis 25	RH SomMot 30	-0.0166	0.0083	(274, 314)	114435
LH Cont PFCmp 1	CAU-DA-rh	-0.0166	0.0084	(182, 517)	84692
RH Vis 17	THA-VPm-rh	-0.0166	0.0084	(266, 507)	112360
LH SomMot 26	RH SomMot 13	-0.0166	0.0081	(64, 297)	33673
LH Limbic TempPole 2	LH Limbic TempPole 5	-0.0166	0.0084	(145, 148)	69893
LH Default Temp 3	RH Cont Cing 3	-0.0166	0.0084	(187, 448)	86468
LH DorsAttn Post 3	LH Cont Cing 3	-0.0166	0.0081	(88, 181)	45017
LH Vis 25	THA-DAm-rh	-0.0166	0.0082	(24, 510)	13506
RH SalVentAttn FrOperIns 6	THA-DAm-lh	-0.0166	0.0081	(379, 537)	138493
LH SomMot 6	LH Limbic TempPole 3	-0.0166	0.008	(44, 146)	23532
RH SomMot 17	RH DorsAttn Post 6	-0.0166	0.0083	(301, 339)	121642
RH Vis 24	RH SalVentAttn Med 12	-0.0166	0.0081	(273, 395)	114236
LH Limbic TempPole 4	RH Cont PFCl 16	-0.0166	0.0083	(147, 438)	70998
LH SalVentAttn FrOperIns 1	RH SomMot 5	-0.0166	0.0081	(117, 289)	58204
LH Vis 14	LH DorsAttn Post 6	-0.0166	0.0082	(13, 91)	7202
RH Limbic OFC 7	THA-DP-lh	-0.0166	0.0083	(403, 549)	142405
RH DorsAttn Post 17	CAU-tail-lh	-0.0166	0.0082	(350, 546)	133021
LH Default Temp 8	RH Vis 31	-0.0166	0.0084	(192, 280)	88120
LH SomMot 2	LH Cont PFCl 8	-0.0166	0.0081	(40, 173)	21513
LH DorsAttn Post 12	LH Default Temp 10	-0.0166	0.0083	(97, 194)	49179
LH SomMot 7	LH Limbic OFC 1	-0.0166	0.0081	(45, 138)	24033
RH SomMot 33	RH DorsAttn Post 24	-0.0166	0.008	(317, 357)	125572
LH Cont Par 6	LH Default Temp 2	-0.0166	0.0082	(159, 186)	75552
RH DorsAttn Post 10	RH Default Temp 3	-0.0166	0.0083	(343, 462)	131488
LH Vis 4	RH Default Temp 9	-0.0166	0.0082	(3, 468)	2124
RH SalVentAttn FrOperIns 5	RH Default PFCv 4	-0.0166	0.0081	(378, 473)	138254
RH Vis 21	RH Vis 31	-0.0166	0.0083	(270, 280)	113275
RH DorsAttn Post 24	RH Cont Cing 2	-0.0166	0.0082	(357, 447)	134322
LH SomMot 6	LH Default Temp 3	-0.0166	0.0083	(44, 187)	23573
LH Vis 38	LH Limbic TempPole 3	-0.0166	0.0082	(37, 146)	19941
LH DorsAttn Post 19	LH Default Temp 7	-0.0166	0.0081	(104, 191)	52347
LH Cont PFCv 1	RH Default Temp 8	-0.0166	0.0082	(175, 467)	82017
LH Cont PFCv 1	RH Default pCunPCC 1	-0.0166	0.0083	(175, 489)	82039
LH Vis 34	RH Default Temp 2	-0.0166	0.0083	(33, 461)	18182
LH Vis 4	LH Vis 16	-0.0166	0.0081	(3, 15)	1671
LH SalVentAttn Med 5	RH DorsAttn Post 1	-0.0166	0.0084	(132, 334)	64684
LH SomMot 31	LH Limbic OFC 2	-0.0166	0.0081	(69, 139)	35950
RH Cont PFCmp 3	mAMY-lh	-0.0166	0.0084	(451, 548)	148476
LH Vis 13	HIP-head-m2-rh	-0.0166	0.0082	(12, 501)	7071
LH Default PFC 9	RH Default PFCv 4	-0.0166	0.0082	(214, 473)	96024
RH SalVentAttn Med 7	PUT-VA-rh	-0.0166	0.0082	(390, 512)	140327
RH Cont Cing 2	RH Default PFCdPFCm 3	-0.0166	0.0082	(447, 476)	147986
LH Cont Cing 1	RH Default pCunPCC 3	-0.0166	0.0083	(179, 491)	83547
LH SomMot 44	LH Cont pCun 3	-0.0166	0.0083	(82, 178)	42203
LH SalVentAttn FrOperIns 2	RH Default PFCdPFCm 6	-0.0166	0.0083	(118, 479)	58830
RH DorsAttn Post 11	RH Default Temp 2	-0.0166	0.0083	(344, 461)	131697
RH Cont PFCl 5	RH Default PFCdPFCm 4	-0.0166	0.0082	(427, 477)	145657
LH SomMot 23	LH SalVentAttn Med 8	-0.0166	0.0081	(61, 135)	32038
RH Limbic OFC 4	HIP-head-l-lh	-0.0166	0.0083	(400, 531)	141931
RH DorsAttn Post 15	RH Cont Par 4	-0.0166	0.0084	(348, 417)	132483
LH Vis 25	LH Cont Par 4	-0.0166	0.0082	(24, 157)	13153
LH Vis 2	RH Vis 20	-0.0166	0.0081	(1, 269)	822
RH Cont PFCl 3	HIP-head-m2-lh	-0.0166	0.0081	(425, 528)	145453
RH Cont PFCl 14	RH Default PFCdPFCm 13	-0.0166	0.0081	(436, 486)	146764
LH DorsAttn PrCv 1	RH Default PFCdPFCm 7	-0.0166	0.0082	(109, 480)	54871
LH Vis 30	LH Cont Par 8	-0.0166	0.0083	(29, 161)	15792
RH SalVentAttn TempOccPar 2	RH Cont Par 1	-0.0166	0.0082	(366, 414)	136017
LH Cont PFCmp 3	LH Default PFC 6	-0.0166	0.0081	(184, 211)	85127
LH SalVentAttn ParOper 5	LH Default PFC 30	-0.0166	0.0082	(115, 235)	57275
RH Cont PFCl 7	THA-VPm-lh	-0.0166	0.0082	(429, 534)	145965
RH Vis 11	RH Default PFCdPFCm 13	-0.0167	0.0078	(260, 486)	110596
HIP-head-m1-rh	HIP-head-m2-lh	-0.0167	0.008	(500, 528)	152278
LH Default Temp 8	LH Default PFC 26	-0.0167	0.0078	(192, 231)	88071
LH SomMot 42	LH Default Par 7	-0.0167	0.008	(80, 203)	41283
LH Vis 13	LH Vis 15	-0.0167	0.0078	(12, 14)	6584
LH Default Temp 6	LH Default pCunPCC 9	-0.0167	0.0079	(190, 244)	87359
RH Limbic TempPole 5	HIP-head-l-rh	-0.0167	0.0079	(408, 504)	143100
LH SalVentAttn FrOperIns 7	LH Default PFC 17	-0.0167	0.0079	(123, 222)	60738
RH DorsAttn Post 24	RH SalVentAttn TempOccPar 5	-0.0167	0.0077	(357, 369)	134244
LH DorsAttn FEF 1	LH Default Par 1	-0.0167	0.0077	(105, 197)	52802
LH SalVentAttn FrOperIns 7	LH Default PFC 18	-0.0167	0.0078	(123, 223)	60739
RH Vis 16	RH Cont Par 6	-0.0167	0.0077	(265, 419)	111984
RH Vis 9	RH Cont PFCl 19	-0.0167	0.0078	(258, 441)	109962
RH SomMot 49	RH SalVentAttn Med 6	-0.0167	0.008	(333, 389)	129260
LH Cont Cing 1	PUT-VP-rh	-0.0167	0.0078	(179, 514)	83570
RH Vis 2	RH DorsAttn Post 20	-0.0167	0.0078	(251, 353)	107781
RH Default Temp 3	RH Default PFCdPFCm 8	-0.0167	0.0078	(462, 481)	149476
LH SomMot 14	RH Default Temp 4	-0.0167	0.0079	(52, 463)	27893
RH Default Temp 7	aGP-rh	-0.0167	0.008	(466, 526)	149879
RH SomMot 26	RH Default PFCdPFCm 1	-0.0167	0.008	(310, 474)	124009
RH Cont pCun 3	RH Default Par 8	-0.0167	0.0078	(445, 459)	147754
RH SalVentAttn TempOccPar 8	RH SalVentAttn Med 11	-0.0167	0.008	(372, 394)	137104
RH SomMot 43	RH Default pCunPCC 2	-0.0167	0.0078	(327, 490)	128020
LH SalVentAttn FrOperIns 10	PUT-DA-rh	-0.0167	0.0077	(126, 513)	62316
LH DorsAttn Post 5	LH Default Temp 1	-0.0167	0.0078	(90, 185)	45950
LH Vis 11	LH Limbic TempPole 2	-0.0167	0.0077	(10, 145)	5630
RH Vis 15	RH Limbic OFC 7	-0.0167	0.008	(264, 403)	111679
RH Cont PFCl 9	HIP-head-l-rh	-0.0167	0.0078	(431, 504)	146182
RH SalVentAttn TempOccPar 6	RH Default PFCdPFCm 5	-0.0167	0.008	(370, 478)	136823
RH Vis 30	RH SomMot 44	-0.0167	0.008	(279, 328)	115834
RH SomMot 39	NAc-core-lh	-0.0167	0.008	(323, 551)	127167
LH Vis 1	LH SalVentAttn PFCl 1	-0.0167	0.008	(0, 127)	127
RH Vis 17	RH Default Temp 6	-0.0167	0.0079	(266, 465)	112318
RH Vis 11	RH SomMot 11	-0.0167	0.0078	(260, 295)	110405
RH SomMot 26	RH SalVentAttn Med 13	-0.0167	0.008	(310, 396)	123931
RH SalVentAttn Med 1	RH Cont Temp 2	-0.0167	0.0078	(384, 421)	139237
LH DorsAttn FEF 4	HIP-tail-lh	-0.0167	0.0079	(108, 533)	54479
RH Default Temp 4	HIP-head-l-rh	-0.0167	0.008	(463, 504)	149590
LH Vis 33	LH Default PFC 18	-0.0167	0.0077	(32, 223)	17423
RH SalVentAttn Med 4	RH Cont Temp 1	-0.0167	0.0078	(387, 420)	139740
LH SomMot 35	LH Cont Cing 3	-0.0167	0.0078	(73, 181)	37922
LH Vis 21	LH Limbic TempPole 7	-0.0167	0.0079	(20, 150)	11020
LH Cont Cing 1	LH Default Temp 7	-0.0167	0.008	(179, 191)	83247
LH DorsAttn FEF 4	RH Cont Temp 2	-0.0167	0.0078	(108, 421)	54367
RH DorsAttn Post 14	RH Cont Par 1	-0.0167	0.0078	(347, 414)	132274
RH Cont PFCl 19	RH Default PFCdPFCm 3	-0.0167	0.0078	(441, 476)	147329
LH Limbic TempPole 6	RH SalVentAttn Med 1	-0.0167	0.0077	(149, 384)	71755
LH SomMot 14	THA-VAs-rh	-0.0167	0.0078	(52, 509)	27939
RH Cont Par 2	RH Cont PFCl 7	-0.0167	0.0079	(415, 429)	144019
LH SomMot 43	LH Cont Par 4	-0.0167	0.0078	(81, 157)	41710
LH Default Temp 1	RH SalVentAttn Med 13	-0.0167	0.0079	(185, 396)	85681
RH Default PFCdPFCm 2	aGP-lh	-0.0167	0.0079	(475, 553)	150653
LH SomMot 6	LH SalVentAttn Med 1	-0.0167	0.0079	(44, 128)	23514
LH Default PFC 15	LH Default PFC 24	-0.0167	0.008	(220, 229)	97799
LH SalVentAttn FrOperIns 9	LH Limbic OFC 3	-0.0167	0.0078	(125, 140)	61515
LH Limbic TempPole 1	LH Limbic TempPole 3	-0.0167	0.0079	(144, 146)	69482
LH SomMot 22	LH Cont PFCl 5	-0.0167	0.0078	(60, 170)	31580
LH SalVentAttn FrOperIns 3	RH Cont PFCl 8	-0.0167	0.008	(119, 430)	59216
RH Vis 26	RH Vis 35	-0.0167	0.0078	(275, 284)	114684
LH SalVentAttn FrOperIns 5	CAU-DA-lh	-0.0167	0.0079	(121, 544)	60197
RH SalVentAttn FrOperIns 3	THA-VAip-rh	-0.0167	0.0077	(376, 502)	137930
LH Default PFC 9	RH Vis 31	-0.0167	0.0078	(214, 280)	95831
LH Vis 27	LH SomMot 45	-0.0167	0.008	(26, 83)	14136
RH SomMot 17	RH SomMot 28	-0.0167	0.0077	(301, 312)	121615
RH Vis 15	RH Vis 28	-0.0167	0.0077	(264, 277)	111553
RH SalVentAttn Med 9	RH Default pCunPCC 7	-0.0167	0.0078	(392, 495)	140635
RH SalVentAttn Med 8	THA-VAs-lh	-0.0167	0.0078	(391, 536)	140514
RH Limbic TempPole 1	CAU-tail-lh	-0.0167	0.0077	(404, 546)	142552
LH Cont PFCmp 3	CAU-tail-rh	-0.0167	0.008	(184, 519)	85435
LH SomMot 32	LH DorsAttn FEF 1	-0.0167	0.008	(70, 105)	36400
RH Vis 18	THA-VPm-lh	-0.0167	0.008	(267, 534)	112674
LH SomMot 30	pGP-lh	-0.0167	0.008	(68, 552)	35878
LH Cont PFCl 5	CAU-DA-rh	-0.0167	0.008	(170, 517)	80162
LH Limbic OFC 5	CAU-VA-lh	-0.0167	0.0078	(142, 543)	69058
LH Limbic TempPole 5	LH Cont OFC 1	-0.0167	0.0077	(148, 165)	71131
RH SomMot 3	RH Default PFCdPFCm 6	-0.0167	0.0078	(287, 479)	118149
LH Cont PFCl 6	LH Default PFC 16	-0.0167	0.0077	(171, 221)	80249
LH Default pCunPCC 5	RH Vis 24	-0.0167	0.0077	(240, 273)	104313
RH Vis 24	RH Cont PFCl 13	-0.0167	0.0078	(273, 435)	114276
LH Vis 18	LH Limbic TempPole 2	-0.0167	0.008	(17, 145)	9410
LH Vis 35	LH Default Par 8	-0.0167	0.008	(34, 204)	18445
RH DorsAttn Post 11	RH Default Par 5	-0.0167	0.0077	(344, 456)	131692
RH Vis 35	RH Default Temp 4	-0.0167	0.0077	(284, 463)	117329
LH SomMot 5	RH SomMot 1	-0.0167	0.008	(43, 285)	23161
LH DorsAttn Post 12	LH Limbic OFC 5	-0.0167	0.0077	(97, 142)	49127
RH DorsAttn FEF 3	RH Limbic OFC 2	-0.0167	0.0078	(360, 398)	134858
RH Default PFCdPFCm 11	RH Default PFCdPFCm 11	-0.0167	0.008	(484, 484)	151250
LH SomMot 27	RH Default Temp 1	-0.0167	0.0078	(65, 460)	34325
LH Default Par 1	RH Default pCunPCC 3	-0.0167	0.0078	(197, 491)	90126
LH Limbic TempPole 4	HIP-head-m2-rh	-0.0167	0.0079	(147, 501)	71061
LH Vis 33	LH SomMot 4	-0.0167	0.008	(32, 42)	17242
LH Vis 30	LH Limbic OFC 2	-0.0167	0.008	(29, 139)	15770
RH Vis 30	HIP-body-rh	-0.0167	0.0079	(279, 505)	116011
RH DorsAttn FEF 1	RH Limbic TempPole 10	-0.0167	0.008	(358, 413)	134484
RH Vis 29	RH Vis 33	-0.0167	0.008	(278, 282)	115513
LH Default PFC 16	aGP-rh	-0.0167	0.0079	(221, 526)	98429
LH Vis 27	pGP-lh	-0.0167	0.0079	(26, 552)	14605
LH Cont Par 3	RH Cont Cing 2	-0.0167	0.0078	(156, 447)	74625
LH Cont Temp 1	LH Default Par 9	-0.0167	0.0078	(162, 205)	76750
RH SalVentAttn TempOccPar 1	RH Limbic TempPole 6	-0.0167	0.0077	(365, 409)	135824
LH DorsAttn Post 5	LH Cont Par 7	-0.0167	0.008	(90, 160)	45925
RH SomMot 42	RH SomMot 46	-0.0167	0.0077	(326, 330)	127633
RH SomMot 1	RH Limbic OFC 3	-0.0167	0.0078	(285, 399)	117534
LH Cont PFCd 2	CAU-tail-rh	-0.0167	0.0078	(164, 519)	77845
LH Vis 37	LH Limbic TempPole 10	-0.0167	0.0079	(36, 153)	19431
LH Default Temp 3	RH SomMot 45	-0.0167	0.0077	(187, 329)	86349
LH DorsAttn Post 11	LH Default Par 4	-0.0167	0.0079	(96, 200)	48728
LH Cont Cing 1	RH DorsAttn FEF 4	-0.0167	0.0078	(179, 361)	83417
LH DorsAttn Post 3	THA-VPm-rh	-0.0167	0.0079	(88, 507)	45343
LH SomMot 23	RH SomMot 40	-0.0167	0.008	(61, 324)	32227
LH SomMot 27	LH SalVentAttn ParOper 5	-0.0167	0.008	(65, 115)	33980
LH Vis 16	LH Vis 30	-0.0167	0.0079	(15, 29)	8219
RH SomMot 2	RH SomMot 28	-0.0167	0.0077	(286, 312)	117715
LH Cont Par 7	LH Cont Temp 1	-0.0168	0.0077	(160, 162)	75922
RH SalVentAttn Med 13	CAU-DA-lh	-0.0168	0.0074	(396, 544)	141322
LH Cont Par 4	LH Default pCunPCC 10	-0.0168	0.0074	(157, 245)	74820
RH DorsAttn Post 24	RH Default PFCdPFCm 15	-0.0168	0.0074	(357, 488)	134363
RH Cont PFCl 5	RH Default PFCdPFCm 6	-0.0168	0.0075	(427, 479)	145659
LH Cont Par 7	LH Cont Cing 2	-0.0168	0.0074	(160, 180)	75940
LH Default Temp 3	LH Default pCunPCC 9	-0.0168	0.0076	(187, 244)	86264
LH Vis 2	RH SalVentAttn PrC 1	-0.0168	0.0073	(1, 373)	926
LH Default pCunPCC 2	HIP-tail-lh	-0.0168	0.0073	(237, 533)	103628
RH SalVentAttn FrOperIns 4	CAU-body-lh	-0.0168	0.0075	(377, 545)	138150
LH Cont Par 4	CAU-DA-rh	-0.0168	0.0076	(157, 517)	75092
RH Vis 4	RH Cont Cing 1	-0.0168	0.0075	(253, 446)	108477
RH SomMot 9	RH SomMot 40	-0.0168	0.0075	(293, 324)	119575
LH DorsAttn Post 18	LH SalVentAttn Med 7	-0.0168	0.0074	(103, 134)	51840
RH Default PFCdPFCm 8	PUT-DA-lh	-0.0168	0.0076	(481, 540)	151093
RH DorsAttn Post 22	lAMY-rh	-0.0168	0.0074	(355, 520)	134000
LH Vis 27	PUT-DA-rh	-0.0168	0.0076	(26, 513)	14566
LH SalVentAttn ParOper 5	LH Default PFC 10	-0.0168	0.0076	(115, 215)	57255
RH SomMot 34	RH DorsAttn Post 23	-0.0168	0.0076	(318, 356)	125807
RH DorsAttn FEF 2	RH Limbic OFC 5	-0.0168	0.0075	(359, 401)	134667
LH SomMot 2	RH DorsAttn Post 16	-0.0168	0.0074	(40, 349)	21689
LH Vis 14	RH Limbic TempPole 1	-0.0168	0.0074	(13, 404)	7515
RH Vis 33	RH Cont Cing 3	-0.0168	0.0076	(282, 448)	116773
LH SalVentAttn ParOper 2	LH Default pCunPCC 3	-0.0168	0.0074	(112, 238)	55958
LH SomMot 5	RH Default Temp 7	-0.0168	0.0073	(43, 466)	23342
LH Default Temp 3	LH Default PFC 23	-0.0168	0.0076	(187, 228)	86248
RH SalVentAttn FrOperIns 3	RH SalVentAttn Med 5	-0.0168	0.0075	(376, 388)	137816
LH Cont PFCmp 2	LH Default PFC 17	-0.0168	0.0074	(183, 222)	84768
RH Vis 33	RH DorsAttn Post 18	-0.0168	0.0075	(282, 351)	116676
LH Limbic TempPole 2	THA-VAip-rh	-0.0168	0.0074	(145, 502)	70247
RH SomMot 33	CAU-DA-lh	-0.0168	0.0075	(317, 544)	125759
RH SomMot 45	RH SalVentAttn Med 10	-0.0168	0.0073	(329, 393)	128374
LH Cont Cing 1	RH Default Temp 4	-0.0168	0.0077	(179, 463)	83519
RH SomMot 37	RH Default PFCdPFCm 1	-0.0168	0.0074	(321, 474)	126627
RH SalVentAttn FrOperIns 4	RH Cont PFCl 7	-0.0168	0.0076	(377, 429)	138034
LH SomMot 43	LH Cont PFCmp 2	-0.0168	0.0074	(81, 183)	41736
LH DorsAttn Post 19	LH Default Par 6	-0.0168	0.0076	(104, 202)	52358
LH SalVentAttn FrOperIns 4	THA-VAip-lh	-0.0168	0.0075	(120, 529)	59749
LH Default PFC 17	RH Cont Par 1	-0.0168	0.0074	(222, 414)	98649
LH SalVentAttn Med 6	LH SalVentAttn Med 7	-0.0168	0.0075	(133, 134)	64905
LH Vis 34	THA-DAm-lh	-0.0168	0.0074	(33, 537)	18258
RH DorsAttn FEF 4	RH Default pCunPCC 2	-0.0168	0.0074	(361, 490)	135143
RH Vis 3	RH Cont PFCl 20	-0.0168	0.0074	(252, 442)	108172
RH Cont PFCl 14	RH Default Temp 8	-0.0168	0.0073	(436, 467)	146745
LH Vis 35	LH Limbic OFC 5	-0.0168	0.0074	(34, 142)	18383
RH SomMot 41	RH Default pCunPCC 3	-0.0168	0.0075	(325, 491)	127566
LH SalVentAttn FrOperIns 6	RH Default PFCdPFCm 5	-0.0168	0.0074	(122, 478)	60563
RH DorsAttn Post 10	RH Cont PFCl 10	-0.0168	0.0075	(343, 432)	131458
RH DorsAttn Post 10	RH Limbic TempPole 3	-0.0168	0.0074	(343, 406)	131432
LH Default PFC 15	RH SomMot 28	-0.0168	0.0074	(220, 312)	97882
LH Vis 30	CAU-DA-lh	-0.0168	0.0075	(29, 544)	16175
RH SalVentAttn TempOccPar 6	CAU-DA-lh	-0.0168	0.0077	(370, 544)	136889
LH Cont PFCmp 1	THA-VAia-lh	-0.0168	0.0076	(182, 530)	84705
LH SomMot 26	RH DorsAttn Post 3	-0.0168	0.0073	(64, 336)	33712
LH SomMot 24	LH SalVentAttn ParOper 1	-0.0168	0.0074	(62, 111)	32506
LH SomMot 1	LH DorsAttn FEF 4	-0.0168	0.0074	(39, 108)	20934
RH SomMot 42	RH Default pCunPCC 2	-0.0168	0.0076	(326, 490)	127793
RH SalVentAttn TempOccPar 8	RH Default Temp 1	-0.0168	0.0076	(372, 460)	137170
LH Default PFC 11	LH Default PHC 2	-0.0168	0.0073	(216, 249)	96477
RH Limbic TempPole 10	THA-VAia-lh	-0.0168	0.0073	(413, 530)	143841
LH Vis 11	PUT-DA-lh	-0.0168	0.0076	(10, 540)	6025
RH SalVentAttn Med 9	RH Limbic OFC 6	-0.0168	0.0073	(392, 402)	140542
RH Vis 1	RH Vis 26	-0.0168	0.0073	(250, 275)	107400
LH SomMot 19	LH Cont PFCl 6	-0.0168	0.0073	(57, 171)	30096
LH Vis 14	LH SomMot 5	-0.0168	0.0073	(13, 43)	7154
RH Vis 32	RH Cont Temp 1	-0.0168	0.0075	(281, 420)	116473
LH Vis 7	LH Default pCunPCC 11	-0.0168	0.0076	(6, 246)	3549
LH Cont Cing 1	LH Default Temp 5	-0.0168	0.0074	(179, 189)	83245
LH DorsAttn Post 14	LH DorsAttn Post 14	-0.0168	0.0074	(99, 99)	49995
RH Vis 21	RH Cont Temp 2	-0.0168	0.0075	(270, 421)	113416
LH Cont Cing 1	LH Default Temp 6	-0.0168	0.0076	(179, 190)	83246
LH DorsAttn FEF 2	LH Default PFC 30	-0.0168	0.0076	(106, 235)	53288
LH SalVentAttn FrOperIns 5	LH Limbic OFC 4	-0.0168	0.0074	(121, 141)	59794
RH Vis 10	RH Default PFCdPFCm 9	-0.0168	0.0074	(259, 482)	110298
LH Default PHC 1	CAU-DA-rh	-0.0168	0.0075	(248, 517)	107033
LH DorsAttn Post 14	LH SalVentAttn ParOper 3	-0.0168	0.0074	(99, 113)	50009
LH Vis 8	LH Vis 37	-0.0168	0.0075	(7, 36)	3886
RH Default pCunPCC 1	CAU-tail-lh	-0.0168	0.0076	(489, 546)	151647
LH SomMot 19	RH DorsAttn FEF 2	-0.0168	0.0076	(57, 359)	30284
LH Limbic TempPole 9	LH Cont Par 1	-0.0168	0.0075	(152, 154)	72734
LH Limbic TempPole 8	LH Cont pCun 3	-0.0168	0.0074	(151, 178)	72356
LH Default Temp 2	RH SomMot 43	-0.0168	0.0074	(186, 327)	85980
RH SomMot 2	RH Default PFCdPFCm 12	-0.0168	0.0076	(286, 485)	117888
LH SomMot 18	RH SomMot 12	-0.0168	0.0075	(56, 296)	29724
LH SalVentAttn Med 8	RH Cont Temp 2	-0.0168	0.0075	(135, 421)	66031
RH SalVentAttn FrOperIns 9	aGP-lh	-0.0168	0.0074	(382, 553)	139028
LH SomMot 39	LH SomMot 45	-0.0168	0.0076	(77, 83)	39738
LH SalVentAttn FrOperIns 5	LH Limbic OFC 1	-0.0168	0.0077	(121, 138)	59791
LH Limbic OFC 5	LH Default PFC 27	-0.0168	0.0075	(142, 232)	68747
LH Vis 38	LH SomMot 37	-0.0168	0.0076	(37, 75)	19870
RH SomMot 3	RH Default pCunPCC 5	-0.0168	0.0074	(287, 493)	118163
RH Default Temp 2	RH Default PFCdPFCm 14	-0.0168	0.0075	(461, 487)	149390
LH Default Temp 9	RH Vis 31	-0.0168	0.0073	(193, 280)	88481
RH Vis 3	RH SomMot 43	-0.0168	0.0076	(252, 327)	108057
RH Vis 24	RH SalVentAttn TempOccPar 7	-0.0168	0.0076	(273, 371)	114212
RH DorsAttn FEF 3	RH Default Par 6	-0.0168	0.0074	(360, 457)	134917
LH SomMot 32	PUT-DP-lh	-0.0168	0.0073	(70, 542)	36837
RH Vis 20	RH SomMot 40	-0.0168	0.0074	(269, 324)	113035
RH DorsAttn Post 19	RH Default pCunPCC 3	-0.0168	0.0076	(352, 491)	133371
LH Limbic TempPole 6	LH Default PFC 4	-0.0168	0.0076	(149, 209)	71580
LH Default PFC 16	THA-VAs-lh	-0.0168	0.0074	(221, 536)	98439
RH Default Temp 8	pGP-rh	-0.0168	0.0076	(467, 525)	149965
RH Vis 19	THA-VAip-lh	-0.0168	0.0073	(268, 529)	112955
LH SomMot 36	LH Default PFC 21	-0.0168	0.0073	(74, 226)	38447
RH SomMot 23	HIP-head-m2-lh	-0.0168	0.0074	(307, 528)	123328
RH Limbic TempPole 8	RH Cont Cing 3	-0.0168	0.0074	(411, 448)	143476
LH Vis 33	RH Default Temp 10	-0.0168	0.0075	(32, 469)	17669
LH SalVentAttn FrOperIns 5	THA-DAm-rh	-0.0168	0.0075	(121, 510)	60163
LH Vis 31	LH Vis 33	-0.0168	0.0075	(30, 32)	16187
RH SalVentAttn PrC 1	RH Limbic TempPole 8	-0.0168	0.0076	(373, 411)	137302
LH Vis 33	LH SomMot 28	-0.0169	0.0073	(32, 66)	17266
LH Limbic TempPole 4	CAU-tail-rh	-0.0169	0.0071	(147, 519)	71079
RH DorsAttn Post 23	RH SalVentAttn Med 5	-0.0169	0.007	(356, 388)	134066
LH DorsAttn FEF 3	LH Default Par 2	-0.0169	0.007	(107, 198)	53698
RH Cont PFCl 19	RH Default PFCdPFCm 7	-0.0169	0.007	(441, 480)	147333
LH Default Temp 2	RH Cont Par 3	-0.0169	0.0072	(186, 416)	86069
LH Default PFC 4	mAMY-rh	-0.0169	0.007	(209, 521)	94362
LH SomMot 8	THA-VAip-rh	-0.0169	0.0071	(46, 502)	24905
RH Default Temp 1	RH Default PFCdPFCm 10	-0.0169	0.0073	(460, 483)	149293
RH Vis 21	RH SomMot 10	-0.0169	0.0072	(270, 294)	113289
LH DorsAttn Post 16	THA-DP-rh	-0.0169	0.0071	(101, 522)	51325
LH SomMot 22	RH Default Temp 9	-0.0169	0.0072	(60, 468)	31878
RH Limbic OFC 5	HIP-head-l-lh	-0.0169	0.0073	(401, 531)	142084
LH SomMot 28	LH SomMot 42	-0.0169	0.007	(66, 80)	34433
LH Cont Temp 1	RH Cont Cing 3	-0.0169	0.0073	(162, 448)	76993
RH DorsAttn Post 4	RH SalVentAttn Med 12	-0.0169	0.0072	(337, 395)	130140
LH Vis 36	LH Cont Par 1	-0.0169	0.0072	(35, 154)	18914
LH Limbic TempPole 4	LH Default PFC 21	-0.0169	0.007	(147, 226)	70786
LH Default PFC 17	RH SomMot 37	-0.0169	0.007	(222, 321)	98556
LH SalVentAttn PFCl 1	LH Default PFC 11	-0.0169	0.0073	(127, 216)	62446
LH Vis 30	RH Limbic TempPole 6	-0.0169	0.0072	(29, 409)	16040
LH DorsAttn Post 6	LH Limbic TempPole 3	-0.0169	0.0073	(91, 146)	46374
LH Vis 1	RH SalVentAttn FrOperIns 3	-0.0169	0.0072	(0, 376)	376
RH DorsAttn Post 13	RH Default Par 5	-0.0169	0.007	(346, 456)	132109
LH DorsAttn Post 1	THA-DAm-rh	-0.0169	0.0072	(86, 510)	44413
RH SomMot 2	RH SalVentAttn Med 1	-0.0169	0.0071	(286, 384)	117787
RH SalVentAttn TempOccPar 5	RH Default PFCdPFCm 12	-0.0169	0.007	(369, 485)	136646
RH Vis 4	RH DorsAttn Post 22	-0.0169	0.007	(253, 355)	108386
LH SomMot 24	LH Default Temp 6	-0.0169	0.007	(62, 190)	32585
LH SalVentAttn FrOperIns 2	LH Default PFC 11	-0.0169	0.0071	(118, 216)	58567
RH DorsAttn Post 14	RH DorsAttn Post 22	-0.0169	0.0073	(347, 355)	132215
LH Cont Cing 1	RH Cont Par 2	-0.0169	0.0071	(179, 415)	83471
RH DorsAttn FEF 4	HIP-tail-rh	-0.0169	0.0071	(361, 506)	135159
LH SalVentAttn FrOperIns 6	LH Cont PFCl 8	-0.0169	0.0072	(122, 173)	60258
LH Cont Cing 3	RH Cont PFCl 14	-0.0169	0.0072	(181, 436)	84239
RH Vis 5	RH SalVentAttn FrOperIns 6	-0.0169	0.0071	(254, 379)	108710
RH Cont PFCl 7	mAMY-lh	-0.0169	0.0073	(429, 548)	145979
LH SomMot 6	LH Limbic OFC 3	-0.0169	0.0073	(44, 140)	23526
RH DorsAttn Post 11	RH Limbic OFC 4	-0.0169	0.007	(344, 400)	131636
LH Default Temp 12	RH Limbic TempPole 6	-0.0169	0.0072	(196, 409)	89687
LH Vis 27	THA-VPm-lh	-0.0169	0.007	(26, 534)	14587
RH DorsAttn Post 4	RH Limbic TempPole 6	-0.0169	0.0071	(337, 409)	130154
RH Vis 25	RH DorsAttn Post 17	-0.0169	0.0071	(274, 350)	114471
LH SomMot 7	LH SomMot 11	-0.0169	0.0072	(45, 49)	23944
LH Vis 3	RH SalVentAttn PrC 1	-0.0169	0.0073	(2, 373)	1478
RH SomMot 45	RH DorsAttn Post 24	-0.0169	0.007	(329, 357)	128338
RH SomMot 28	HIP-tail-rh	-0.0169	0.0071	(312, 506)	124526
RH Vis 31	RH Default PFCdPFCm 7	-0.0169	0.0071	(280, 480)	116260
RH DorsAttn PrCv 3	RH Cont Temp 1	-0.0169	0.0073	(364, 420)	135646
RH SalVentAttn Med 2	RH Limbic OFC 2	-0.0169	0.007	(385, 398)	139383
LH SomMot 38	LH DorsAttn Post 19	-0.0169	0.0072	(76, 104)	39282
LH SomMot 14	LH SalVentAttn ParOper 5	-0.0169	0.0072	(52, 115)	27545
LH Vis 8	LH Vis 33	-0.0169	0.007	(7, 32)	3882
RH Default pCunPCC 1	PUT-VA-lh	-0.0169	0.0072	(489, 539)	151640
RH Vis 8	RH SomMot 4	-0.0169	0.0071	(257, 288)	109513
RH Vis 2	RH Cont Par 6	-0.0169	0.0072	(251, 419)	107847
LH DorsAttn FEF 1	LH Default PFC 5	-0.0169	0.007	(105, 210)	52815
LH Vis 27	LH DorsAttn Post 14	-0.0169	0.0071	(26, 99)	14152
RH SalVentAttn TempOccPar 4	RH Cont Par 1	-0.0169	0.0072	(368, 414)	136390
LH Vis 27	RH Limbic TempPole 4	-0.0169	0.0071	(26, 407)	14460
LH DorsAttn FEF 2	RH Cont Cing 1	-0.0169	0.0073	(106, 446)	53499
RH SomMot 40	PUT-VP-rh	-0.0169	0.0071	(324, 514)	127360
RH DorsAttn Post 17	PUT-DP-lh	-0.0169	0.0072	(350, 542)	133017
LH Default Temp 10	HIP-head-m2-rh	-0.0169	0.0072	(194, 501)	89062
RH SomMot 49	CAU-DA-lh	-0.0169	0.0071	(333, 544)	129415
LH Vis 28	LH Default Par 4	-0.0169	0.0072	(27, 200)	14780
RH SomMot 1	RH DorsAttn Post 24	-0.0169	0.007	(285, 357)	117492
LH Vis 24	LH SalVentAttn ParOper 4	-0.0169	0.007	(23, 114)	12580
LH Vis 13	LH SalVentAttn FrOperIns 5	-0.0169	0.007	(12, 121)	6691
LH Cont Cing 1	CAU-DA-rh	-0.0169	0.0072	(179, 517)	83573
LH SomMot 10	LH Cont PFCd 1	-0.0169	0.0073	(48, 163)	25579
LH Limbic TempPole 10	LH Default Temp 1	-0.0169	0.0072	(153, 185)	73166
RH Cont Par 5	RH Cont Temp 2	-0.0169	0.0071	(418, 421)	144422
LH SomMot 40	NAc-core-lh	-0.0169	0.0071	(78, 551)	40682
LH Default PFC 28	RH SalVentAttn FrOperIns 3	-0.0169	0.0072	(233, 376)	102197
LH Vis 28	LH Limbic TempPole 9	-0.0169	0.0072	(27, 152)	14732
LH Vis 27	LH Default Par 4	-0.0169	0.0072	(26, 200)	14253
RH SomMot 28	RH Cont PFCmp 3	-0.0169	0.007	(312, 451)	124471
LH Vis 29	LH Default pCunPCC 5	-0.0169	0.0072	(28, 240)	15346
LH Vis 12	LH Default Temp 8	-0.0169	0.0071	(11, 192)	6220
LH DorsAttn Post 15	HIP-head-l-lh	-0.0169	0.0071	(100, 531)	50881
LH Vis 11	LH Default Temp 3	-0.0169	0.0072	(10, 187)	5672
RH DorsAttn Post 18	THA-DAm-lh	-0.0169	0.0071	(351, 537)	133215
LH DorsAttn FEF 2	LH SalVentAttn FrOperIns 1	-0.0169	0.0072	(106, 117)	53170
LH DorsAttn Post 14	LH Default PFC 5	-0.0169	0.0072	(99, 210)	50106
LH Limbic TempPole 6	RH DorsAttn PrCv 1	-0.0169	0.0072	(149, 362)	71733
RH Vis 34	RH Default Par 8	-0.0169	0.007	(283, 459)	117055
LH SomMot 34	LH Default PFC 6	-0.0169	0.0072	(72, 211)	37471
RH Limbic TempPole 10	RH Default PFCdPFCm 7	-0.0169	0.0071	(413, 480)	143791
LH Default Temp 5	LH Default pCunPCC 10	-0.0169	0.0073	(189, 245)	86996
RH Default pCunPCC 3	PUT-DP-lh	-0.0169	0.007	(491, 542)	151770
RH Cont Par 1	RH Cont Cing 3	-0.0169	0.0073	(414, 448)	143899
LH Default PFC 15	RH Cont PFCl 4	-0.0169	0.0072	(220, 426)	97996
RH Vis 10	RH Cont PFCl 16	-0.0169	0.007	(259, 438)	110254
RH Default Par 1	aGP-lh	-0.0169	0.0072	(452, 553)	148583
LH DorsAttn Post 15	LH SalVentAttn ParOper 2	-0.0169	0.0071	(100, 112)	50462
RH Default pCunPCC 6	HIP-head-m2-rh	-0.0169	0.0073	(494, 501)	151912
LH DorsAttn Post 11	LH DorsAttn Post 11	-0.0169	0.0072	(96, 96)	48624
LH Cont PFCd 1	LH Default PFC 4	-0.0169	0.0072	(163, 209)	77145
LH Cont Cing 2	RH Limbic TempPole 2	-0.0169	0.0071	(180, 405)	83835
RH DorsAttn Post 23	RH Default PFCdPFCm 3	-0.0169	0.0072	(356, 476)	134154
LH Vis 23	LH SomMot 40	-0.0169	0.0071	(22, 78)	12013
LH SomMot 36	PUT-DP-lh	-0.0169	0.0073	(74, 542)	38763
RH SalVentAttn Med 4	RH Default Temp 10	-0.0169	0.007	(387, 469)	139789
LH Default PFC 5	LH Default PFC 21	-0.0169	0.007	(210, 226)	94411
RH Vis 1	RH Cont Par 2	-0.0169	0.007	(250, 415)	107540
LH DorsAttn Post 2	RH DorsAttn FEF 1	-0.0169	0.0072	(87, 358)	44728
RH Default Par 4	RH Default Temp 2	-0.0169	0.007	(455, 461)	148791
RH DorsAttn Post 20	RH Default Temp 4	-0.0169	0.007	(353, 463)	133544
LH Vis 1	LH SomMot 29	-0.0169	0.0071	(0, 67)	67
RH SalVentAttn TempOccPar 8	RH Default Temp 4	-0.0169	0.0072	(372, 463)	137173
LH DorsAttn Post 8	LH Cont Cing 3	-0.0169	0.0072	(93, 181)	47332
LH SalVentAttn FrOperIns 10	THA-VPm-rh	-0.0169	0.0072	(126, 507)	62310
LH SomMot 26	LH Limbic OFC 4	-0.017	0.0069	(64, 141)	33517
LH Vis 1	RH DorsAttn PrCv 2	-0.017	0.0068	(0, 363)	363
RH SalVentAttn TempOccPar 7	RH Default Temp 1	-0.017	0.0069	(371, 460)	136988
LH DorsAttn Post 11	LH Default Par 2	-0.017	0.0069	(96, 198)	48726
LH Vis 2	LH DorsAttn Post 6	-0.017	0.0066	(1, 91)	644
LH SomMot 33	LH SalVentAttn TempOcc 1	-0.017	0.0069	(71, 116)	36894
LH Vis 23	LH SomMot 43	-0.017	0.0068	(22, 81)	12016
LH Limbic TempPole 6	RH Default Temp 1	-0.017	0.0069	(149, 460)	71831
LH Default PFC 4	LH Default PFC 27	-0.017	0.0067	(209, 232)	94073
LH Default Temp 4	RH Limbic TempPole 1	-0.017	0.0069	(188, 404)	86790
LH DorsAttn Post 12	LH SalVentAttn TempOcc 1	-0.017	0.0067	(97, 116)	49101
RH DorsAttn FEF 1	RH Default Temp 9	-0.017	0.0067	(358, 468)	134539
LH SomMot 1	LH Default pCunPCC 10	-0.017	0.0067	(39, 245)	21071
RH Vis 1	RH SomMot 42	-0.017	0.0067	(250, 326)	107451
LH Cont PFCl 4	LH Default PFC 5	-0.017	0.0069	(169, 210)	79471
LH SomMot 1	LH Default pCunPCC 8	-0.017	0.0069	(39, 243)	21069
RH DorsAttn FEF 3	RH Default Par 8	-0.017	0.0067	(360, 459)	134919
RH Vis 28	RH SomMot 13	-0.017	0.007	(277, 297)	115252
LH Limbic TempPole 6	RH Default Par 4	-0.017	0.0067	(149, 455)	71826
LH SomMot 16	RH SalVentAttn Med 13	-0.017	0.0069	(54, 396)	28827
RH SomMot 17	THA-VAia-lh	-0.017	0.0068	(301, 530)	121833
RH SomMot 40	PUT-DP-lh	-0.017	0.0067	(324, 542)	127388
LH Vis 27	LH Default Par 6	-0.017	0.0069	(26, 202)	14255
RH Default Par 1	THA-VAia-lh	-0.017	0.0068	(452, 530)	148560
LH SalVentAttn ParOper 3	RH SalVentAttn TempOccPar 4	-0.017	0.0068	(113, 368)	56529
LH SomMot 31	lAMY-lh	-0.017	0.0068	(69, 547)	36358
LH DorsAttn Post 19	aGP-lh	-0.017	0.0069	(104, 553)	52709
RH Vis 23	RH Cont pCun 3	-0.017	0.0069	(272, 445)	114005
RH Vis 23	RH Cont pCun 2	-0.017	0.0068	(272, 444)	114004
RH Vis 8	RH Default pCunPCC 7	-0.017	0.0067	(257, 495)	109720
LH SalVentAttn FrOperIns 5	HIP-head-m1-rh	-0.017	0.0067	(121, 500)	60153
RH Vis 9	RH Cont Temp 1	-0.017	0.0069	(258, 420)	109941
RH SalVentAttn Med 7	RH Cont PFCmp 2	-0.017	0.0069	(390, 450)	140265
RH Limbic TempPole 6	RH Default PFCdPFCm 12	-0.017	0.0067	(409, 485)	143226
LH Cont Cing 3	LH Default Par 2	-0.017	0.0066	(181, 198)	84001
LH Vis 27	LH SomMot 41	-0.017	0.007	(26, 79)	14132
RH SomMot 24	RH DorsAttn Post 17	-0.017	0.0068	(308, 350)	123396
LH Vis 33	RH Default Temp 3	-0.017	0.0069	(32, 462)	17662
RH Vis 1	RH Cont PFCl 16	-0.017	0.0069	(250, 438)	107563
RH Vis 28	RH DorsAttn Post 9	-0.017	0.0069	(277, 342)	115297
RH Limbic TempPole 7	RH Cont PFCl 3	-0.017	0.0069	(410, 425)	143310
LH Vis 21	LH DorsAttn Post 14	-0.017	0.0068	(20, 99)	10969
LH DorsAttn PrCv 2	LH Limbic TempPole 2	-0.017	0.0069	(110, 145)	54980
RH DorsAttn Post 9	RH DorsAttn Post 24	-0.017	0.0067	(342, 357)	131172
RH DorsAttn FEF 2	RH Cont PFCv 1	-0.017	0.0069	(359, 422)	134688
RH Vis 11	RH SalVentAttn TempOccPar 6	-0.017	0.0067	(260, 370)	110480
LH Default Temp 2	RH Vis 19	-0.017	0.0067	(186, 268)	85921
LH Vis 23	CAU-VA-lh	-0.017	0.007	(22, 543)	12478
LH SomMot 34	LH Default PFC 1	-0.017	0.0068	(72, 206)	37466
LH SalVentAttn Med 8	PUT-DP-rh	-0.017	0.0069	(135, 515)	66125
LH Vis 8	LH Vis 14	-0.017	0.0068	(7, 13)	3863
RH Limbic TempPole 1	pGP-lh	-0.017	0.0068	(404, 552)	142558
RH Vis 28	RH SalVentAttn TempOccPar 1	-0.017	0.0068	(277, 365)	115320
RH Vis 7	RH SalVentAttn TempOccPar 4	-0.017	0.0068	(256, 368)	109296
RH Vis 24	RH DorsAttn Post 2	-0.017	0.0068	(273, 335)	114176
LH Vis 13	RH Default Temp 6	-0.017	0.0068	(12, 465)	7035
LH Vis 33	LH Default PFC 12	-0.017	0.0069	(32, 217)	17417
RH SomMot 7	NAc-core-rh	-0.017	0.0069	(291, 524)	119252
LH Cont Cing 3	LH Default Temp 4	-0.017	0.007	(181, 188)	83991
LH Default PFC 21	RH Cont Temp 1	-0.017	0.0069	(226, 420)	99973
LH DorsAttn Post 17	LH Default Par 8	-0.017	0.0068	(102, 204)	51459
LH DorsAttn FEF 4	LH Default PFC 15	-0.017	0.0066	(108, 220)	54166
LH Vis 1	RH Cont Temp 1	-0.017	0.0068	(0, 420)	420
LH SomMot 24	LH Default Par 1	-0.017	0.0068	(62, 197)	32592
LH SomMot 25	THA-DAl-rh	-0.017	0.0067	(63, 511)	33397
LH SomMot 5	LH Limbic OFC 4	-0.017	0.0068	(43, 141)	23017
RH SomMot 8	THA-VPl-lh	-0.017	0.0069	(292, 535)	119525
LH Limbic TempPole 4	LH Limbic TempPole 7	-0.017	0.0069	(147, 150)	70710
mAMY-rh	THA-VAs-lh	-0.017	0.0067	(521, 536)	153189
LH Default PFC 1	RH SalVentAttn TempOccPar 2	-0.017	0.0066	(206, 366)	93169
THA-DP-rh	HIP-head-m1-lh	-0.017	0.0069	(522, 527)	153212
PUT-VP-rh	HIP-body-lh	-0.017	0.0068	(514, 532)	152933
LH SalVentAttn FrOperIns 9	LH Default Temp 9	-0.017	0.0069	(125, 193)	61568
RH SomMot 38	RH Limbic TempPole 8	-0.017	0.0069	(322, 411)	126796
RH Cont PFCmp 3	THA-VPm-lh	-0.017	0.0067	(451, 534)	148462
LH Limbic TempPole 4	RH SalVentAttn Med 13	-0.017	0.0067	(147, 396)	70956
LH DorsAttn Post 16	CAU-tail-rh	-0.017	0.0067	(101, 519)	51322
LH SomMot 8	CAU-DA-rh	-0.017	0.0069	(46, 517)	24920
LH Default Temp 9	LH Default PFC 15	-0.017	0.0069	(193, 220)	88421
RH Vis 21	RH Vis 22	-0.017	0.0069	(270, 271)	113266
LH Default Temp 9	LH Default PFC 27	-0.017	0.0069	(193, 232)	88433
LH Vis 24	RH Default Par 6	-0.017	0.0069	(23, 457)	12923
RH Limbic OFC 6	RH Cont PFCl 1	-0.017	0.0068	(402, 423)	142128
RH DorsAttn PrCv 3	THA-VPm-lh	-0.017	0.0067	(364, 534)	135760
LH SomMot 21	LH SomMot 28	-0.017	0.0068	(59, 66)	30982
LH Limbic TempPole 1	LH Default Temp 9	-0.017	0.0068	(144, 193)	69529
RH Vis 3	RH DorsAttn Post 13	-0.017	0.0066	(252, 346)	108076
RH Cont PFCl 15	RH Default Par 8	-0.017	0.0068	(437, 459)	146854
RH Vis 21	RH Vis 21	-0.017	0.0067	(270, 270)	113265
LH SomMot 22	LH SalVentAttn Med 5	-0.017	0.0066	(60, 132)	31542
LH Vis 19	LH Vis 26	-0.017	0.0069	(18, 25)	9826
RH Vis 21	RH SomMot 25	-0.017	0.0068	(270, 309)	113304
RH SalVentAttn TempOccPar 4	HIP-head-l-rh	-0.017	0.0069	(368, 504)	136480
LH Vis 5	LH Default pCunPCC 1	-0.017	0.0069	(4, 236)	2442
LH Vis 4	RH Default Temp 4	-0.017	0.0067	(3, 463)	2119
RH SalVentAttn Med 10	RH Default PFCdPFCm 15	-0.017	0.0067	(393, 488)	140789
LH Vis 19	LH Vis 29	-0.017	0.0068	(18, 28)	9829
LH Default PFC 23	NAc-shell-lh	-0.017	0.0066	(228, 550)	100756
RH Default PFCdPFCm 13	HIP-body-rh	-0.017	0.0067	(486, 505)	151408
LH SomMot 21	THA-DAl-rh	-0.017	0.007	(59, 511)	31427
LH DorsAttn Post 19	LH Default PFC 6	-0.017	0.0069	(104, 211)	52367
RH Limbic OFC 7	RH Default PFCdPFCm 7	-0.017	0.0069	(403, 480)	142336
LH Vis 38	LH Default PFC 1	-0.017	0.0067	(37, 206)	20001
LH Vis 19	LH Vis 39	-0.017	0.0068	(18, 38)	9839
RH Cont Par 5	RH Cont Cing 3	-0.017	0.0069	(418, 448)	144449
RH Vis 34	RH Vis 35	-0.017	0.0066	(283, 284)	116880
RH SomMot 10	RH Limbic OFC 4	-0.017	0.0068	(294, 400)	119911
RH SalVentAttn FrOperIns 4	RH Cont Par 4	-0.017	0.0068	(377, 417)	138022
LH Cont Par 3	LH Cont Par 8	-0.017	0.0069	(156, 161)	74339
LH DorsAttn Post 17	LH Limbic TempPole 3	-0.017	0.0068	(102, 146)	51401
RH DorsAttn FEF 4	RH Default PFCdPFCm 9	-0.017	0.007	(361, 482)	135135
RH Default PFCdPFCm 7	HIP-head-l-rh	-0.017	0.0068	(480, 504)	150984
LH SomMot 27	LH Cont pCun 2	-0.017	0.0069	(65, 177)	34042
RH SomMot 30	RH DorsAttn Post 18	-0.017	0.0069	(314, 351)	124852
RH Vis 24	RH Default PFCv 4	-0.017	0.0067	(273, 473)	114314
LH SomMot 45	LH Default Temp 6	-0.017	0.0067	(83, 190)	42686
LH Cont PFCmp 3	LH Default PFC 11	-0.017	0.0068	(184, 216)	85132
RH SalVentAttn TempOccPar 1	pGP-lh	-0.017	0.0068	(365, 552)	135967
LH Cont PFCmp 2	LH Default PFC 27	-0.017	0.0067	(183, 232)	84778
LH SomMot 30	LH SalVentAttn FrOperIns 6	-0.0171	0.0064	(68, 122)	35448
RH Default PFCdPFCm 14	THA-DAm-rh	-0.0171	0.0066	(487, 510)	151480
RH Default PFCdPFCm 14	HIP-tail-rh	-0.0171	0.0065	(487, 506)	151476
LH SomMot 30	LH SalVentAttn ParOper 4	-0.0171	0.0066	(68, 114)	35440
LH SalVentAttn FrOperIns 1	LH Default PFC 30	-0.0171	0.0064	(117, 235)	58150
RH SomMot 14	aGP-lh	-0.0171	0.0065	(298, 553)	121094
RH SomMot 12	RH Cont PFCl 16	-0.0171	0.0065	(296, 438)	120466
LH SomMot 11	THA-VAip-rh	-0.0171	0.0064	(49, 502)	26423
LH SomMot 11	THA-VPl-rh	-0.0171	0.0063	(49, 508)	26429
RH SalVentAttn Med 1	RH Limbic TempPole 3	-0.0171	0.0064	(384, 406)	139222
LH Default Par 7	LH Default PFC 25	-0.0171	0.0064	(203, 230)	91986
LH SomMot 41	LH SalVentAttn Med 6	-0.0171	0.0066	(79, 133)	40739
RH SomMot 31	RH Limbic TempPole 3	-0.0171	0.0066	(315, 406)	125146
LH Cont Cing 2	LH Default PFC 26	-0.0171	0.0065	(180, 231)	83661
RH Vis 16	HIP-tail-rh	-0.0171	0.0066	(265, 506)	112071
LH Vis 6	HIP-head-l-lh	-0.0171	0.0064	(5, 531)	3286
LH SomMot 18	RH DorsAttn Post 2	-0.0171	0.0065	(56, 335)	29763
RH DorsAttn FEF 3	RH Default pCunPCC 1	-0.0171	0.0066	(360, 489)	134949
LH DorsAttn PrCv 2	LH Default Temp 3	-0.0171	0.0064	(110, 187)	55022
LH Vis 34	LH SomMot 33	-0.0171	0.0065	(33, 71)	17792
LH DorsAttn Post 12	LH DorsAttn Post 16	-0.0171	0.0066	(97, 101)	49086
LH SomMot 26	RH Limbic TempPole 1	-0.0171	0.0065	(64, 404)	33780
LH SalVentAttn FrOperIns 3	RH Cont PFCl 11	-0.0171	0.0065	(119, 433)	59219
RH Limbic TempPole 10	CAU-tail-lh	-0.0171	0.0066	(413, 546)	143857
LH SomMot 15	LH SalVentAttn Med 5	-0.0171	0.0065	(53, 132)	28063
LH Default pCunPCC 2	RH Cont PFCv 1	-0.0171	0.0064	(237, 422)	103517
RH Cont Par 1	RH Cont PFCl 2	-0.0171	0.0065	(414, 424)	143875
RH Vis 22	RH SalVentAttn FrOperIns 2	-0.0171	0.0064	(271, 375)	113653
RH DorsAttn FEF 1	RH SalVentAttn TempOccPar 5	-0.0171	0.0066	(358, 369)	134440
LH SalVentAttn ParOper 3	LH Default PFC 17	-0.0171	0.0066	(113, 222)	56383
LH Vis 39	LH Default Par 4	-0.0171	0.0065	(38, 200)	20511
LH Default PFC 26	RH Limbic TempPole 6	-0.0171	0.0064	(231, 409)	101587
LH SomMot 36	LH Default Temp 6	-0.0171	0.0065	(74, 190)	38411
LH SalVentAttn Med 2	LH Default Temp 6	-0.0171	0.0066	(129, 190)	63271
RH SomMot 14	RH DorsAttn Post 24	-0.0171	0.0063	(298, 357)	120898
LH DorsAttn Post 7	THA-VPl-rh	-0.0171	0.0065	(92, 508)	47198
LH Vis 20	LH Vis 31	-0.0171	0.0064	(19, 30)	10366
LH SomMot 39	LH Default Par 9	-0.0171	0.0064	(77, 205)	39860
LH Default Temp 6	RH Cont PFCv 1	-0.0171	0.0065	(190, 422)	87537
RH Cont Par 2	RH Default PFCv 4	-0.0171	0.0064	(415, 473)	144063
LH Vis 13	LH SomMot 37	-0.0171	0.0064	(12, 75)	6645
LH SomMot 12	LH Default pCunPCC 1	-0.0171	0.0064	(50, 236)	26661
RH Default PFCv 1	HIP-head-m2-lh	-0.0171	0.0065	(470, 528)	150223
LH Limbic TempPole 6	RH Vis 28	-0.0171	0.0064	(149, 277)	71648
LH Cont Cing 3	LH Default Temp 10	-0.0171	0.0065	(181, 194)	83997
RH Vis 1	RH SomMot 25	-0.0171	0.0066	(250, 309)	107434
RH SomMot 35	RH Cont Par 4	-0.0171	0.0066	(319, 417)	126103
LH SalVentAttn ParOper 5	CAU-body-rh	-0.0171	0.0063	(115, 518)	57558
RH Limbic TempPole 1	THA-VPl-lh	-0.0171	0.0064	(404, 535)	142541
RH Limbic OFC 6	HIP-head-l-lh	-0.0171	0.0064	(402, 531)	142236
LH Vis 27	RH SomMot 39	-0.0171	0.0066	(26, 323)	14376
LH Vis 24	LH SalVentAttn Med 6	-0.0171	0.0066	(23, 133)	12599
RH Cont PFCl 14	mAMY-rh	-0.0171	0.0065	(436, 521)	146799
LH Default Par 2	THA-VPm-rh	-0.0171	0.0066	(198, 507)	90498
RH Vis 5	RH Default PFCdPFCm 13	-0.0171	0.0065	(254, 486)	108817
LH SomMot 28	LH DorsAttn Post 2	-0.0171	0.0063	(66, 87)	34440
LH Default Par 2	LH Default pCunPCC 4	-0.0171	0.0065	(198, 239)	90230
RH Vis 3	RH SalVentAttn FrOperIns 2	-0.0171	0.0065	(252, 375)	108105
LH DorsAttn Post 17	LH SalVentAttn ParOper 3	-0.0171	0.0066	(102, 113)	51368
LH SomMot 22	LH Cont PFCl 7	-0.0171	0.0065	(60, 172)	31582
RH SomMot 25	RH SomMot 42	-0.0171	0.0064	(309, 326)	123617
RH SomMot 5	RH Limbic OFC 5	-0.0171	0.0066	(289, 401)	118602
LH SomMot 43	LH Default PFC 5	-0.0171	0.0064	(81, 210)	41763
RH Cont PFCl 19	PUT-DP-rh	-0.0171	0.0065	(441, 515)	147368
LH SomMot 45	LH Cont Par 3	-0.0171	0.0065	(83, 156)	42652
LH SomMot 45	LH DorsAttn Post 17	-0.0171	0.0065	(83, 102)	42598
LH Default pCunPCC 5	RH SalVentAttn PrC 1	-0.0171	0.0064	(240, 373)	104413
LH Cont Cing 1	RH Cont PFCl 4	-0.0171	0.0064	(179, 426)	83482
RH Default PFCdPFCm 13	CAU-tail-rh	-0.0171	0.0064	(486, 519)	151422
LH SalVentAttn FrOperIns 6	LH Limbic OFC 2	-0.0171	0.0066	(122, 139)	60224
RH Vis 31	RH DorsAttn Post 17	-0.0171	0.0064	(280, 350)	116130
LH SomMot 21	LH SomMot 26	-0.0171	0.0064	(59, 64)	30980
LH SomMot 10	CAU-DA-rh	-0.0171	0.0065	(48, 517)	25933
RH DorsAttn PrCv 1	RH Cont Cing 2	-0.0171	0.0065	(362, 447)	135292
LH SomMot 10	RH Cont Temp 1	-0.0171	0.0064	(48, 420)	25836
RH Vis 11	RH Default Temp 10	-0.0171	0.0064	(260, 469)	110579
LH SomMot 12	LH Cont PFCl 7	-0.0171	0.0065	(50, 172)	26597
LH Vis 13	LH Cont Cing 2	-0.0171	0.0065	(12, 180)	6750
LH Vis 24	LH Default Par 9	-0.0171	0.0064	(23, 205)	12671
RH SomMot 46	RH DorsAttn Post 20	-0.0171	0.0064	(330, 353)	128558
LH Vis 24	LH Default PFC 7	-0.0171	0.0064	(23, 212)	12678
LH Vis 14	LH DorsAttn Post 14	-0.0171	0.0066	(13, 99)	7210
RH SalVentAttn FrOperIns 6	RH Default PFCdPFCm 13	-0.0171	0.0064	(379, 486)	138442
RH SomMot 23	RH SalVentAttn TempOccPar 7	-0.0171	0.0064	(307, 371)	123171
RH SomMot 3	RH Cont PFCl 10	-0.0171	0.0066	(287, 432)	118102
LH SomMot 23	CAU-body-rh	-0.0171	0.0065	(61, 518)	32421
LH SalVentAttn FrOperIns 1	RH Cont Cing 1	-0.0171	0.0064	(117, 446)	58361
LH Vis 14	mAMY-rh	-0.0171	0.0064	(13, 521)	7632
LH Vis 30	LH Default Par 4	-0.0171	0.0066	(29, 200)	15831
RH SomMot 44	RH Cont PFCmp 3	-0.0171	0.0065	(328, 451)	128207
LH Vis 25	LH DorsAttn Post 14	-0.0171	0.0063	(24, 99)	13095
LH SalVentAttn Med 4	HIP-head-l-lh	-0.0171	0.0065	(131, 531)	64459
LH Default Par 1	THA-DP-rh	-0.0171	0.0065	(197, 522)	90157
LH SomMot 45	LH Cont pCun 3	-0.0171	0.0066	(83, 178)	42674
RH Vis 25	HIP-head-m2-rh	-0.0171	0.0064	(274, 501)	114622
LH Cont Cing 1	LH Default PFC 29	-0.0171	0.0065	(179, 234)	83290
LH Cont Temp 1	RH Default Temp 10	-0.0171	0.0065	(162, 469)	77014
LH Vis 27	LH Vis 35	-0.0171	0.0064	(26, 34)	14087
RH DorsAttn Post 2	RH Cont PFCl 20	-0.0171	0.0065	(335, 442)	129752
LH Vis 17	RH Default Temp 5	-0.0171	0.0063	(16, 464)	9192
RH Vis 4	RH DorsAttn Post 13	-0.0171	0.0064	(253, 346)	108377
LH Default PFC 10	RH Cont Temp 1	-0.0171	0.0066	(215, 420)	96310
RH Cont PFCl 4	RH Default Temp 2	-0.0171	0.0065	(426, 461)	145514
LH Vis 27	THA-DP-rh	-0.0171	0.0064	(26, 522)	14575
RH Default Par 5	RH Default Par 6	-0.0171	0.0066	(456, 457)	148885
LH SomMot 4	RH Default Temp 3	-0.0171	0.0065	(42, 462)	22827
RH DorsAttn FEF 3	THA-VPm-lh	-0.0171	0.0066	(360, 534)	134994
LH Default Temp 12	CAU-VA-rh	-0.0171	0.0065	(196, 516)	89794
RH Cont PFCl 7	RH Default PFCdPFCm 9	-0.0171	0.0063	(429, 482)	145913
LH Default pCunPCC 2	pGP-rh	-0.0171	0.0065	(237, 525)	103620
LH Vis 2	LH SomMot 28	-0.0171	0.0066	(1, 66)	619
LH DorsAttn Post 1	CAU-tail-rh	-0.0171	0.0064	(86, 519)	44422
RH SomMot 29	mAMY-rh	-0.0171	0.0065	(313, 521)	124782
LH DorsAttn Post 10	LH SalVentAttn ParOper 4	-0.0171	0.0066	(95, 114)	48184
LH Default PFC 7	RH Cont PFCl 7	-0.0171	0.0064	(212, 429)	95299
LH Default PFC 7	RH SalVentAttn FrOperIns 3	-0.0171	0.0065	(212, 376)	95246
RH SalVentAttn TempOccPar 7	RH Default PFCdPFCm 9	-0.0172	0.0062	(371, 482)	137010
LH SalVentAttn FrOperIns 10	CAU-DA-rh	-0.0172	0.0062	(126, 517)	62320
LH SomMot 3	LH SomMot 3	-0.0172	0.0061	(41, 41)	21894
RH Cont PFCl 7	RH Cont PFCl 16	-0.0172	0.006	(429, 438)	145869
RH SomMot 4	lAMY-lh	-0.0172	0.0063	(288, 547)	118483
LH Vis 25	LH Cont PFCv 1	-0.0172	0.0061	(24, 175)	13171
LH Vis 25	RH Default Temp 2	-0.0172	0.0063	(24, 461)	13457
RH SomMot 43	PUT-DP-lh	-0.0172	0.0061	(327, 542)	128072
RH Default Par 6	RH Default Temp 7	-0.0172	0.0062	(457, 466)	148991
RH SomMot 4	THA-VAs-lh	-0.0172	0.0063	(288, 536)	118472
RH Vis 13	RH SomMot 46	-0.0172	0.006	(262, 330)	111025
RH DorsAttn PrCv 1	mAMY-lh	-0.0172	0.0063	(362, 548)	135393
RH Vis 20	RH SomMot 35	-0.0172	0.006	(269, 319)	113030
LH SomMot 1	LH Cont Cing 3	-0.0172	0.0062	(39, 181)	21007
LH SalVentAttn FrOperIns 5	LH Default pCunPCC 2	-0.0172	0.0062	(121, 237)	59890
LH SomMot 14	LH Default pCunPCC 10	-0.0172	0.0062	(52, 245)	27675
LH Limbic TempPole 9	LH Cont PFCl 8	-0.0172	0.0061	(152, 173)	72753
LH Vis 27	LH SalVentAttn FrOperIns 3	-0.0172	0.0061	(26, 119)	14172
LH SomMot 13	RH Cont Cing 2	-0.0172	0.0062	(51, 447)	27375
LH SomMot 9	LH Cont PFCl 7	-0.0172	0.0062	(47, 172)	25082
LH SomMot 7	HIP-head-m2-rh	-0.0172	0.0061	(45, 501)	24396
LH SomMot 8	LH SalVentAttn FrOperIns 7	-0.0172	0.0063	(46, 123)	24526
LH SalVentAttn ParOper 2	RH Default Temp 10	-0.0172	0.0063	(112, 469)	56189
RH DorsAttn Post 17	RH SalVentAttn TempOccPar 7	-0.0172	0.0063	(350, 371)	132846
LH Vis 37	RH Default Temp 8	-0.0172	0.0063	(36, 467)	19745
LH Cont PFCd 1	PUT-DA-lh	-0.0172	0.0061	(163, 540)	77476
LH SomMot 18	RH SalVentAttn Med 13	-0.0172	0.0062	(56, 396)	29824
RH SomMot 23	RH Cont PFCl 15	-0.0172	0.0061	(307, 437)	123237
LH SomMot 19	LH Limbic TempPole 3	-0.0172	0.0063	(57, 146)	30071
RH Vis 23	RH DorsAttn Post 15	-0.0172	0.0062	(272, 348)	113908
RH Limbic TempPole 8	mAMY-lh	-0.0172	0.0062	(411, 548)	143576
RH SomMot 23	mAMY-lh	-0.0172	0.006	(307, 548)	123348
LH Vis 27	LH Default Par 5	-0.0172	0.0061	(26, 201)	14254
RH Limbic TempPole 8	RH Default Temp 5	-0.0172	0.006	(411, 464)	143492
RH Vis 23	RH SomMot 35	-0.0172	0.0062	(272, 319)	113879
LH Cont PFCd 1	LH Default PFC 14	-0.0172	0.0063	(163, 219)	77155
LH SomMot 15	CAU-DA-rh	-0.0172	0.0061	(53, 517)	28448
RH Default Temp 5	HIP-tail-lh	-0.0172	0.0061	(464, 533)	149709
LH Limbic TempPole 7	LH Cont PFCmp 2	-0.0172	0.0061	(150, 183)	71958
LH Limbic TempPole 7	RH SomMot 40	-0.0172	0.006	(150, 324)	72099
LH Limbic TempPole 6	RH Cont PFCl 10	-0.0172	0.0062	(149, 432)	71803
RH SomMot 7	RH Limbic TempPole 6	-0.0172	0.0063	(291, 409)	119137
LH Limbic TempPole 6	RH Limbic TempPole 10	-0.0172	0.0063	(149, 413)	71784
LH Vis 23	LH Cont OFC 1	-0.0172	0.0062	(22, 165)	12100
RH Limbic TempPole 10	RH Cont Cing 2	-0.0172	0.0061	(413, 447)	143758
LH Vis 32	LH DorsAttn Post 1	-0.0172	0.0063	(31, 86)	16764
RH SomMot 20	RH DorsAttn Post 6	-0.0172	0.0062	(304, 339)	122395
RH SalVentAttn PrC 1	aGP-rh	-0.0172	0.0062	(373, 526)	137417
RH SalVentAttn FrOperIns 4	RH Limbic TempPole 6	-0.0172	0.0063	(377, 409)	138014
RH DorsAttn Post 10	RH Default PFCdPFCm 13	-0.0172	0.0061	(343, 486)	131512
LH Default pCunPCC 4	aGP-lh	-0.0172	0.0063	(239, 553)	104279
LH SalVentAttn FrOperIns 4	RH DorsAttn PrCv 2	-0.0172	0.0063	(120, 363)	59583
LH SalVentAttn Med 5	RH SomMot 9	-0.0172	0.0063	(132, 293)	64643
LH SalVentAttn Med 5	RH Limbic TempPole 4	-0.0172	0.0061	(132, 407)	64757
RH DorsAttn Post 10	RH SalVentAttn FrOperIns 5	-0.0172	0.0063	(343, 378)	131404
LH SalVentAttn Med 6	LH Default PFC 10	-0.0172	0.0063	(133, 215)	64986
LH Default Temp 1	RH Default pCunPCC 11	-0.0172	0.006	(185, 499)	85784
LH SomMot 28	LH SomMot 35	-0.0172	0.0062	(66, 73)	34426
LH SomMot 28	LH Default Temp 4	-0.0172	0.0062	(66, 188)	34541
RH Cont PFCmp 1	THA-VAia-lh	-0.0172	0.0062	(449, 530)	148251
RH Default PFCdPFCm 13	NAc-shell-rh	-0.0172	0.0062	(486, 523)	151426
LH SomMot 29	pGP-rh	-0.0172	0.0061	(67, 525)	35365
RH DorsAttn FEF 2	RH Default Temp 10	-0.0172	0.0062	(359, 469)	134735
RH Default pCunPCC 4	HIP-tail-rh	-0.0172	0.006	(492, 506)	151796
RH Vis 16	RH SalVentAttn TempOccPar 4	-0.0172	0.0061	(265, 368)	111933
RH DorsAttn FEF 2	RH Default PFCdPFCm 10	-0.0172	0.0063	(359, 483)	134749
LH Default Par 4	RH Vis 10	-0.0172	0.0062	(200, 259)	90959
RH Vis 26	THA-VPm-lh	-0.0172	0.006	(275, 534)	114934
RH Vis 2	RH SalVentAttn FrOperIns 8	-0.0172	0.0063	(251, 381)	107809
LH Default Temp 1	RH SomMot 24	-0.0172	0.006	(185, 308)	85593
RH DorsAttn Post 22	RH SalVentAttn TempOccPar 2	-0.0172	0.0061	(355, 366)	133846
LH Default Par 3	CAU-DA-rh	-0.0172	0.0063	(199, 517)	90863
LH Cont PFCv 1	LH Default PFC 16	-0.0172	0.006	(175, 221)	81771
LH SomMot 29	LH Cont Temp 1	-0.0172	0.0063	(67, 162)	35002
LH DorsAttn Post 17	LH Limbic TempPole 1	-0.0172	0.006	(102, 144)	51399
LH Default Par 2	LH Default Par 6	-0.0172	0.0062	(198, 202)	90193
LH DorsAttn PrCv 1	HIP-head-m2-rh	-0.0172	0.0061	(109, 501)	54892
LH SomMot 27	LH Default Par 4	-0.0172	0.0062	(65, 200)	34065
LH SalVentAttn ParOper 5	LH Default PFC 14	-0.0172	0.0062	(115, 219)	57259
LH Cont PFCmp 2	LH Default PFC 29	-0.0172	0.0062	(183, 234)	84780
LH SalVentAttn ParOper 4	THA-VAs-rh	-0.0172	0.0062	(114, 509)	57110
LH Vis 15	PUT-DA-rh	-0.0172	0.0061	(14, 513)	8164
RH Cont PFCl 13	RH Default PFCdPFCm 5	-0.0172	0.0061	(435, 478)	146638
RH Cont PFCmp 3	RH Default PFCv 4	-0.0172	0.0063	(451, 473)	148401
RH Limbic OFC 4	RH Default PFCv 3	-0.0172	0.0062	(400, 472)	141872
LH Limbic TempPole 4	RH Vis 10	-0.0172	0.0062	(147, 259)	70819
LH Default Temp 5	THA-DAl-rh	-0.0172	0.0062	(189, 511)	87262
LH SomMot 21	LH SalVentAttn Med 4	-0.0172	0.0063	(59, 131)	31047
RH Vis 30	RH SomMot 47	-0.0172	0.0061	(279, 331)	115837
RH Vis 31	RH Cont Cing 3	-0.0172	0.0062	(280, 448)	116228
LH SomMot 40	LH SomMot 43	-0.0172	0.0062	(78, 81)	40212
RH DorsAttn Post 9	RH DorsAttn Post 9	-0.0172	0.0063	(342, 342)	131157
LH SomMot 42	LH Cont Temp 1	-0.0172	0.0061	(80, 162)	41242
LH Default pCunPCC 5	HIP-tail-lh	-0.0172	0.0061	(240, 533)	104573
LH Vis 6	LH DorsAttn Post 12	-0.0172	0.0063	(5, 97)	2852
LH SomMot 43	LH DorsAttn Post 18	-0.0172	0.0062	(81, 103)	41656
RH SomMot 2	RH Default PFCdPFCm 7	-0.0172	0.0061	(286, 480)	117883
LH Vis 30	LH DorsAttn Post 5	-0.0172	0.0061	(29, 90)	15721
LH Vis 7	LH Vis 33	-0.0172	0.0062	(6, 32)	3335
RH SalVentAttn TempOccPar 8	PUT-DP-lh	-0.0172	0.006	(372, 542)	137252
LH SalVentAttn Med 4	PUT-DA-rh	-0.0172	0.0062	(131, 513)	64441
LH SalVentAttn Med 2	mAMY-lh	-0.0172	0.0061	(129, 548)	63629
LH DorsAttn Post 2	LH Default Par 1	-0.0172	0.0061	(87, 197)	44567
LH Default Temp 3	RH Vis 10	-0.0172	0.0063	(187, 259)	86279
RH SalVentAttn PFCl 1	RH Default Temp 3	-0.0172	0.0062	(383, 462)	139108
LH Vis 11	LH Limbic TempPole 10	-0.0172	0.0061	(10, 153)	5638
LH Vis 11	RH Default Temp 8	-0.0172	0.0062	(10, 467)	5952
RH SomMot 40	RH Default PFCdPFCm 15	-0.0172	0.0063	(324, 488)	127334
RH Vis 6	RH Cont PFCl 16	-0.0173	0.0059	(255, 438)	109068
LH SalVentAttn FrOperIns 5	aGP-lh	-0.0173	0.0059	(121, 553)	60206
RH Default PFCdPFCm 1	RH Default pCunPCC 8	-0.0173	0.0058	(474, 496)	150517
RH Limbic TempPole 2	RH Default pCunPCC 8	-0.0173	0.006	(405, 496)	142651
RH Vis 24	RH SomMot 9	-0.0173	0.0058	(273, 293)	114134
LH Limbic TempPole 6	CAU-VA-rh	-0.0173	0.0058	(149, 516)	71887
RH Default PFCv 1	PUT-DA-rh	-0.0173	0.0057	(470, 513)	150208
LH Cont PFCd 1	THA-VAip-rh	-0.0173	0.006	(163, 502)	77438
LH SomMot 19	LH SalVentAttn ParOper 1	-0.0173	0.0058	(57, 111)	30036
LH Cont PFCd 1	HIP-head-m2-lh	-0.0173	0.006	(163, 528)	77464
RH Vis 7	RH Vis 10	-0.0173	0.0058	(256, 259)	109187
RH Cont PFCl 2	RH Cont PFCl 8	-0.0173	0.0058	(424, 430)	145226
RH DorsAttn Post 24	RH Default Par 6	-0.0173	0.0059	(357, 457)	134332
LH SomMot 5	LH Default PHC 1	-0.0173	0.006	(43, 248)	23124
LH SomMot 2	LH Cont PFCl 3	-0.0173	0.0059	(40, 168)	21508
LH Vis 31	LH DorsAttn Post 18	-0.0173	0.0059	(30, 103)	16258
LH Cont Par 7	LH Default pCunPCC 10	-0.0173	0.006	(160, 245)	76005
LH Cont Cing 1	RH SomMot 23	-0.0173	0.006	(179, 307)	83363
LH SalVentAttn Med 1	LH Limbic TempPole 4	-0.0173	0.0059	(128, 147)	62803
LH SomMot 2	PUT-VP-rh	-0.0173	0.0058	(40, 514)	21854
LH Vis 24	THA-VAs-rh	-0.0173	0.0059	(23, 509)	12975
LH Cont Par 3	LH Default Par 8	-0.0173	0.0059	(156, 204)	74382
LH Vis 24	NAc-shell-lh	-0.0173	0.006	(23, 550)	13016
LH Vis 23	LH Cont Par 6	-0.0173	0.0058	(22, 159)	12094
RH Vis 10	RH DorsAttn Post 21	-0.0173	0.0058	(259, 354)	110170
RH Limbic TempPole 8	THA-VPl-lh	-0.0173	0.0058	(411, 535)	143563
RH Default Temp 7	HIP-tail-lh	-0.0173	0.006	(466, 533)	149886
RH SomMot 35	RH Default PFCdPFCm 10	-0.0173	0.0059	(319, 483)	126169
RH SomMot 6	RH Cont Par 4	-0.0173	0.006	(290, 417)	118882
LH SomMot 1	aGP-rh	-0.0173	0.0059	(39, 526)	21352
LH SomMot 11	THA-VAia-rh	-0.0173	0.0057	(49, 503)	26424
LH DorsAttn FEF 3	LH SalVentAttn FrOperIns 6	-0.0173	0.0059	(107, 122)	53622
LH SomMot 12	LH Default Par 1	-0.0173	0.0059	(50, 197)	26622
RH Cont Temp 2	RH Default PFCv 4	-0.0173	0.006	(421, 473)	144876
LH Limbic TempPole 10	RH SalVentAttn TempOccPar 5	-0.0173	0.0059	(153, 369)	73350
LH Default PFC 17	RH Cont Par 4	-0.0173	0.0059	(222, 417)	98652
LH Vis 23	LH Default PFC 12	-0.0173	0.0059	(22, 217)	12152
LH SalVentAttn FrOperIns 5	LH Limbic OFC 3	-0.0173	0.0059	(121, 140)	59793
RH Cont Par 2	RH Default pCunPCC 5	-0.0173	0.0059	(415, 493)	144083
LH Vis 24	LH SomMot 3	-0.0173	0.0059	(23, 41)	12507
LH Cont pCun 3	CAU-tail-rh	-0.0173	0.0058	(178, 519)	83200
LH SomMot 14	LH Limbic OFC 4	-0.0173	0.0059	(52, 141)	27571
LH Default Temp 8	HIP-body-lh	-0.0173	0.006	(192, 532)	88372
RH SomMot 23	RH Limbic TempPole 2	-0.0173	0.0059	(307, 405)	123205
LH Limbic OFC 3	LH Cont PFCl 7	-0.0173	0.0058	(140, 172)	67862
RH SomMot 1	RH Default Temp 6	-0.0173	0.006	(285, 465)	117600
RH DorsAttn FEF 2	RH Default PFCdPFCm 15	-0.0173	0.0059	(359, 488)	134754
RH Vis 2	RH SalVentAttn Med 12	-0.0173	0.0058	(251, 395)	107823
RH SomMot 32	RH Cont Cing 1	-0.0173	0.0059	(316, 446)	125424
LH Vis 34	HIP-body-rh	-0.0173	0.0058	(33, 505)	18226
LH SomMot 28	RH Cont Cing 2	-0.0173	0.0058	(66, 447)	34800
LH Vis 14	HIP-head-m2-rh	-0.0173	0.0058	(13, 501)	7612
RH DorsAttn Post 15	RH Limbic TempPole 1	-0.0173	0.0058	(348, 404)	132470
LH Limbic TempPole 1	RH SalVentAttn PrC 1	-0.0173	0.006	(144, 373)	69709
LH Limbic TempPole 1	RH DorsAttn PrCv 2	-0.0173	0.0059	(144, 363)	69699
RH SalVentAttn Med 10	HIP-head-m1-lh	-0.0173	0.0058	(393, 527)	140828
RH Vis 18	RH Default PFCdPFCm 13	-0.0173	0.0058	(267, 486)	112626
LH Limbic OFC 5	HIP-head-m2-rh	-0.0173	0.0059	(142, 501)	69016
LH SomMot 30	LH Default pCunPCC 2	-0.0173	0.006	(68, 237)	35563
LH Cont Cing 3	RH Cont Par 6	-0.0173	0.0059	(181, 419)	84222
RH SomMot 8	CAU-body-lh	-0.0173	0.006	(292, 545)	119535
LH Vis 37	LH SalVentAttn ParOper 1	-0.0173	0.0059	(36, 111)	19389
LH SalVentAttn FrOperIns 4	RH Vis 7	-0.0173	0.006	(120, 256)	59476
LH Vis 27	RH Default Temp 1	-0.0173	0.006	(26, 460)	14513
RH DorsAttn Post 22	CAU-DA-rh	-0.0173	0.006	(355, 517)	133997
LH SalVentAttn FrOperIns 6	LH Default Par 1	-0.0173	0.0059	(122, 197)	60282
RH SomMot 8	RH Default PFCdPFCm 7	-0.0173	0.006	(292, 480)	119470
LH Limbic TempPole 4	RH Cont PFCl 19	-0.0173	0.0059	(147, 441)	71001
LH Limbic TempPole 1	RH Default Temp 6	-0.0173	0.0058	(144, 465)	69801
LH Default Par 1	RH Default Temp 7	-0.0173	0.0058	(197, 466)	90101
RH Vis 3	HIP-head-m2-lh	-0.0173	0.0059	(252, 528)	108258
RH SomMot 22	RH Default PFCdPFCm 13	-0.0173	0.0058	(306, 486)	123039
RH Limbic OFC 2	RH Limbic TempPole 10	-0.0173	0.0057	(398, 413)	141504
LH SalVentAttn ParOper 5	LH Default Temp 5	-0.0173	0.0058	(115, 189)	57229
LH Vis 28	LH DorsAttn Post 10	-0.0173	0.006	(27, 95)	14675
LH SomMot 27	RH Default PFCdPFCm 7	-0.0173	0.006	(65, 480)	34345
LH SomMot 43	LH Default Par 4	-0.0173	0.0058	(81, 200)	41753
LH Vis 30	LH DorsAttn Post 18	-0.0173	0.0058	(29, 103)	15734
RH Cont PFCl 19	RH Default Temp 8	-0.0173	0.006	(441, 467)	147320
RH SalVentAttn PFCl 1	RH Cont PFCl 1	-0.0173	0.006	(383, 423)	139069
LH SalVentAttn Med 7	RH Cont Temp 1	-0.0173	0.0058	(134, 420)	65611
LH Default Par 7	LH Default Par 9	-0.0173	0.0058	(203, 205)	91961
LH SomMot 33	THA-VAip-lh	-0.0173	0.0058	(71, 529)	37307
RH SomMot 21	HIP-head-m1-lh	-0.0173	0.006	(305, 527)	122832
LH Vis 9	THA-DP-rh	-0.0173	0.0058	(8, 522)	4918
LH Vis 11	LH SomMot 1	-0.0173	0.006	(10, 39)	5524
RH DorsAttn Post 21	RH Default Temp 10	-0.0173	0.006	(354, 469)	133750
RH Vis 28	RH DorsAttn Post 11	-0.0173	0.0058	(277, 344)	115299
LH DorsAttn Post 14	LH Cont Cing 2	-0.0173	0.0058	(99, 180)	50076
LH SalVentAttn Med 9	RH SalVentAttn Med 1	-0.0173	0.006	(136, 384)	66412
LH Vis 33	RH Limbic TempPole 1	-0.0173	0.0058	(32, 404)	17604
RH DorsAttn Post 8	RH Cont Temp 1	-0.0173	0.006	(341, 420)	131023
LH SomMot 34	RH SalVentAttn TempOccPar 1	-0.0173	0.0058	(72, 365)	37625
LH Vis 30	LH Default PFC 27	-0.0173	0.0059	(29, 232)	15863
LH Vis 30	LH Cont PFCmp 2	-0.0173	0.006	(29, 183)	15814
RH SomMot 40	RH Cont Par 4	-0.0173	0.0059	(324, 417)	127263
RH Vis 18	RH Vis 24	-0.0173	0.0059	(267, 273)	112413
RH DorsAttn Post 9	THA-VAs-lh	-0.0173	0.0059	(342, 536)	131351
RH SomMot 31	RH SomMot 31	-0.0173	0.0058	(315, 315)	125055
LH SomMot 45	LH DorsAttn Post 15	-0.0173	0.0059	(83, 100)	42596
LH Default Par 9	LH Default Par 9	-0.0173	0.0058	(205, 205)	92660
LH Vis 3	RH SomMot 1	-0.0173	0.0057	(2, 285)	1390
RH SomMot 20	RH Cont PFCl 10	-0.0173	0.006	(304, 432)	122488
LH Default PFC 1	LH Default PFC 28	-0.0173	0.0059	(206, 233)	93036
RH SalVentAttn FrOperIns 3	RH Cont PFCl 7	-0.0173	0.006	(376, 429)	137857
LH Default Temp 3	RH Limbic TempPole 4	-0.0173	0.0058	(187, 407)	86427
LH SalVentAttn FrOperIns 10	LH Cont Cing 2	-0.0173	0.0058	(126, 180)	61983
RH SomMot 26	RH Default Temp 10	-0.0173	0.006	(310, 469)	124004
RH Vis 29	THA-VPl-lh	-0.0174	0.0055	(278, 535)	115766
LH Cont Cing 1	RH SomMot 39	-0.0174	0.0055	(179, 323)	83379
RH Default Par 3	THA-VAia-lh	-0.0174	0.0057	(454, 530)	148761
LH SomMot 4	LH SalVentAttn Med 8	-0.0174	0.0055	(42, 135)	22500
LH Vis 25	RH Default pCunPCC 1	-0.0174	0.0056	(24, 489)	13485
LH Cont Cing 1	RH DorsAttn Post 2	-0.0174	0.0055	(179, 335)	83391
LH SomMot 4	LH Default Par 4	-0.0174	0.0057	(42, 200)	22565
LH Default PFC 1	LH Default PFC 27	-0.0174	0.0055	(206, 232)	93035
RH SomMot 14	THA-VAia-lh	-0.0174	0.0055	(298, 530)	121071
LH Default Temp 3	RH SalVentAttn TempOccPar 5	-0.0174	0.0057	(187, 369)	86389
LH Vis 2	LH Cont Par 8	-0.0174	0.0055	(1, 161)	714
LH Cont PFCl 8	LH Default Par 7	-0.0174	0.0055	(173, 203)	80994
RH Vis 14	RH Vis 21	-0.0174	0.0056	(263, 270)	111256
RH Cont PFCl 4	RH Default Temp 4	-0.0174	0.0057	(426, 463)	145516
LH Vis 38	mAMY-rh	-0.0174	0.0057	(37, 521)	20316
RH DorsAttn FEF 3	RH Default Par 5	-0.0174	0.0055	(360, 456)	134916
LH Vis 24	HIP-body-rh	-0.0174	0.0057	(23, 505)	12971
RH Cont PFCl 1	RH Cont PFCl 7	-0.0174	0.0056	(423, 429)	145095
RH Vis 12	pGP-rh	-0.0174	0.0057	(261, 525)	110928
LH Vis 38	LH Default pCunPCC 4	-0.0174	0.0056	(37, 239)	20034
RH SomMot 1	RH DorsAttn FEF 3	-0.0174	0.0057	(285, 360)	117495
LH Cont pCun 2	RH Limbic TempPole 2	-0.0174	0.0055	(177, 405)	82710
RH Cont Temp 2	RH Cont PFCl 5	-0.0174	0.0055	(421, 427)	144830
RH SomMot 27	RH Limbic TempPole 6	-0.0174	0.0055	(311, 409)	124187
LH Vis 4	LH SomMot 28	-0.0174	0.0057	(3, 66)	1722
RH DorsAttn Post 10	RH Cont PFCl 6	-0.0174	0.0057	(343, 428)	131454
LH Default pCunPCC 5	RH SomMot 26	-0.0174	0.0055	(240, 310)	104350
PUT-DP-rh	HIP-tail-lh	-0.0174	0.0057	(515, 533)	152973
RH Cont Temp 1	RH Default Temp 5	-0.0174	0.0055	(420, 464)	144734
RH Default Temp 2	RH Default Temp 2	-0.0174	0.0055	(461, 461)	149364
LH SomMot 10	LH Default PFC 26	-0.0174	0.0057	(48, 231)	25647
LH DorsAttn FEF 3	LH Limbic OFC 5	-0.0174	0.0057	(107, 142)	53642
LH Vis 37	RH Cont Cing 3	-0.0174	0.0055	(36, 448)	19726
LH Vis 37	RH Default Temp 2	-0.0174	0.0057	(36, 461)	19739
RH SomMot 42	RH DorsAttn Post 23	-0.0174	0.0056	(326, 356)	127659
RH DorsAttn Post 9	RH DorsAttn Post 19	-0.0174	0.0057	(342, 352)	131167
LH SomMot 43	LH SalVentAttn Med 6	-0.0174	0.0056	(81, 133)	41686
LH Vis 24	LH SomMot 16	-0.0174	0.0055	(23, 54)	12520
RH SomMot 6	RH Limbic TempPole 2	-0.0174	0.0056	(290, 405)	118870
LH Default Temp 6	LH Default PFC 29	-0.0174	0.0055	(190, 234)	87349
RH Default Temp 6	RH Default pCunPCC 5	-0.0174	0.0056	(465, 493)	149758
LH DorsAttn FEF 2	LH Default PFC 20	-0.0174	0.0057	(106, 225)	53278
RH Limbic TempPole 10	RH Default PFCdPFCm 10	-0.0174	0.0055	(413, 483)	143794
RH SomMot 15	THA-DP-lh	-0.0174	0.0055	(299, 549)	121345
LH Cont Cing 2	RH Limbic TempPole 8	-0.0174	0.0056	(180, 411)	83841
RH SomMot 7	RH SalVentAttn TempOccPar 4	-0.0174	0.0055	(291, 368)	119096
LH Limbic TempPole 6	RH SomMot 43	-0.0174	0.0055	(149, 327)	71698
LH SalVentAttn ParOper 3	RH SomMot 3	-0.0174	0.0056	(113, 287)	56448
RH Default PFCv 1	THA-VPm-lh	-0.0174	0.0056	(470, 534)	150229
RH Limbic TempPole 6	RH Default pCunPCC 6	-0.0174	0.0057	(409, 494)	143235
LH Limbic TempPole 6	LH Default PFC 24	-0.0174	0.0057	(149, 229)	71600
RH Limbic TempPole 5	HIP-body-lh	-0.0174	0.0055	(408, 532)	143128
LH Default Temp 7	RH Default Temp 9	-0.0174	0.0057	(191, 468)	87946
LH Cont pCun 1	LH Default Par 2	-0.0174	0.0057	(176, 198)	82126
RH Vis 24	RH SomMot 26	-0.0174	0.0057	(273, 310)	114151
RH Default PFCv 3	THA-DAm-lh	-0.0174	0.0057	(472, 537)	150397
LH Default pCunPCC 12	THA-VPm-rh	-0.0174	0.0057	(247, 507)	106717
LH SomMot 38	RH Default Temp 4	-0.0174	0.0055	(76, 463)	39641
LH SomMot 38	aGP-lh	-0.0174	0.0055	(76, 553)	39731
LH Vis 33	LH DorsAttn Post 14	-0.0174	0.0057	(32, 99)	17299
LH SalVentAttn Med 8	LH Default PFC 5	-0.0174	0.0056	(135, 210)	65820
LH Vis 20	LH Default PFC 1	-0.0174	0.0057	(19, 206)	10542
RH SomMot 34	aGP-lh	-0.0174	0.0055	(318, 553)	126004
RH Limbic TempPole 1	pGP-rh	-0.0174	0.0056	(404, 525)	142531
RH Limbic TempPole 1	RH Limbic TempPole 1	-0.0174	0.0057	(404, 404)	142410
RH Limbic OFC 7	PUT-DA-lh	-0.0174	0.0056	(403, 540)	142396
LH Default Temp 11	RH Limbic TempPole 10	-0.0174	0.0056	(195, 413)	89333
RH SomMot 3	RH SalVentAttn Med 13	-0.0174	0.0056	(287, 396)	118066
LH SalVentAttn ParOper 3	mAMY-rh	-0.0174	0.0057	(113, 521)	56682
RH Vis 28	RH Vis 35	-0.0174	0.0056	(277, 284)	115239
LH SomMot 36	LH Default PFC 17	-0.0174	0.0056	(74, 222)	38443
RH Vis 1	RH SomMot 24	-0.0174	0.0056	(250, 308)	107433
LH DorsAttn PrCv 2	RH Limbic TempPole 1	-0.0174	0.0057	(110, 404)	55239
LH SomMot 37	LH SalVentAttn ParOper 1	-0.0174	0.0056	(75, 111)	38811
LH SomMot 37	LH Default PFC 27	-0.0174	0.0055	(75, 232)	38932
LH Cont Cing 3	HIP-tail-rh	-0.0174	0.0055	(181, 506)	84309
RH Default PFCdPFCm 4	PUT-DA-lh	-0.0174	0.0057	(477, 540)	150795
RH DorsAttn Post 2	RH Default PFCdPFCm 11	-0.0174	0.0055	(335, 484)	129794
LH Limbic TempPole 4	LH Default PFC 29	-0.0174	0.0057	(147, 234)	70794
LH Default PFC 7	LH Default PFC 16	-0.0174	0.0055	(212, 221)	95091
LH Vis 17	LH DorsAttn FEF 4	-0.0174	0.0055	(16, 108)	8836
LH Limbic TempPole 3	THA-VPm-rh	-0.0174	0.0055	(146, 507)	70660
RH Vis 24	CAU-DA-lh	-0.0174	0.0057	(273, 544)	114385
LH Limbic TempPole 2	RH SomMot 24	-0.0174	0.0056	(145, 308)	70053
LH Vis 34	LH Default Par 4	-0.0174	0.0056	(33, 200)	17921
RH DorsAttn FEF 2	PUT-DP-rh	-0.0174	0.0057	(359, 515)	134781
RH SalVentAttn TempOccPar 3	RH SalVentAttn TempOccPar 7	-0.0174	0.0057	(367, 371)	136161
RH SomMot 31	aGP-lh	-0.0174	0.0057	(315, 553)	125293
LH Vis 29	LH Cont Par 7	-0.0174	0.0057	(28, 160)	15266
RH SomMot 1	aGP-rh	-0.0174	0.0056	(285, 526)	117661
LH SomMot 34	LH Default PFC 5	-0.0174	0.0055	(72, 210)	37470
LH SomMot 36	LH SalVentAttn ParOper 5	-0.0174	0.0057	(74, 115)	38336
LH Cont PFCmp 2	RH Limbic TempPole 6	-0.0174	0.0055	(183, 409)	84955
RH Vis 25	RH Default Temp 7	-0.0174	0.0056	(274, 466)	114587
RH Vis 25	RH Default Temp 4	-0.0174	0.0056	(274, 463)	114584
LH Limbic TempPole 1	LH Default Temp 12	-0.0174	0.0056	(144, 196)	69532
LH SomMot 27	HIP-tail-lh	-0.0174	0.0057	(65, 533)	34398
LH SomMot 28	LH Default PFC 5	-0.0174	0.0056	(66, 210)	34563
RH SomMot 32	THA-VAs-lh	-0.0174	0.0057	(316, 536)	125514
LH Vis 14	LH Vis 15	-0.0174	0.0057	(13, 14)	7125
RH Vis 2	RH Default Par 8	-0.0174	0.0057	(251, 459)	107887
LH Default Temp 1	LH Default pCunPCC 6	-0.0174	0.0056	(185, 241)	85526
LH DorsAttn Post 16	LH Cont Par 8	-0.0174	0.0055	(101, 161)	50964
LH SomMot 32	LH SomMot 42	-0.0174	0.0055	(70, 80)	36375
LH DorsAttn Post 8	THA-VPl-rh	-0.0174	0.0055	(93, 508)	47659
LH SalVentAttn PFCl 1	RH SalVentAttn FrOperIns 3	-0.0174	0.0055	(127, 376)	62606
LH Default PFC 4	LH Default PFC 7	-0.0174	0.0056	(209, 212)	94053
LH SomMot 1	LH Default pCunPCC 3	-0.0174	0.0057	(39, 238)	21064
RH Default Par 3	RH Default PFCdPFCm 13	-0.0174	0.0056	(454, 486)	148717
LH SomMot 2	PUT-VA-rh	-0.0174	0.0056	(40, 512)	21852
LH Default Temp 8	RH SalVentAttn TempOccPar 5	-0.0174	0.0057	(192, 369)	88209
LH Vis 1	RH Default Temp 8	-0.0174	0.0056	(0, 467)	467
LH Vis 1	mAMY-rh	-0.0174	0.0055	(0, 521)	521
LH Vis 2	LH Vis 16	-0.0174	0.0057	(1, 15)	568
LH Default PFC 4	RH Cont PFCl 6	-0.0174	0.0056	(209, 428)	94269
LH DorsAttn Post 7	LH Default Temp 2	-0.0174	0.0057	(92, 186)	46876
RH SomMot 26	RH Default PFCdPFCm 6	-0.0174	0.0055	(310, 479)	124014
LH Vis 31	RH Cont Cing 1	-0.0174	0.0056	(30, 446)	16601
lAMY-lh	lAMY-lh	-0.0174	0.0056	(547, 547)	153707
RH Vis 30	RH SalVentAttn Med 6	-0.0175	0.0052	(279, 389)	115895
RH SalVentAttn TempOccPar 7	RH Cont PFCmp 2	-0.0175	0.0053	(371, 450)	136978
RH Vis 17	RH Default Temp 2	-0.0175	0.0053	(266, 461)	112314
LH DorsAttn Post 7	LH DorsAttn Post 10	-0.0175	0.0054	(92, 95)	46785
LH Default pCunPCC 2	RH Vis 11	-0.0175	0.0052	(237, 260)	103355
RH Default Par 3	RH Default pCunPCC 3	-0.0175	0.0054	(454, 491)	148722
LH SomMot 2	LH Cont PFCl 5	-0.0175	0.0052	(40, 170)	21510
LH Vis 14	LH Vis 25	-0.0175	0.0053	(13, 24)	7135
RH DorsAttn Post 5	RH Default Par 8	-0.0175	0.0053	(338, 459)	130420
LH SomMot 30	LH SomMot 30	-0.0175	0.0054	(68, 68)	35394
LH DorsAttn Post 16	LH SalVentAttn Med 6	-0.0175	0.0054	(101, 133)	50936
LH Vis 34	LH DorsAttn Post 15	-0.0175	0.0055	(33, 100)	17821
RH SomMot 10	RH Default Temp 6	-0.0175	0.0052	(294, 465)	119976
LH Vis 27	LH SalVentAttn ParOper 1	-0.0175	0.0052	(26, 111)	14164
RH Default Par 2	RH Default Par 4	-0.0175	0.0053	(453, 455)	148586
LH SomMot 22	LH Cont OFC 1	-0.0175	0.0052	(60, 165)	31575
LH SomMot 22	RH Default Temp 1	-0.0175	0.0055	(60, 460)	31870
RH SomMot 34	RH SalVentAttn Med 5	-0.0175	0.0052	(318, 388)	125839
RH Vis 24	RH SalVentAttn TempOccPar 4	-0.0175	0.0054	(273, 368)	114209
LH SalVentAttn Med 10	LH Limbic OFC 4	-0.0175	0.0053	(137, 141)	66586
LH SomMot 21	LH SomMot 29	-0.0175	0.0053	(59, 67)	30983
RH SomMot 11	RH Limbic TempPole 6	-0.0175	0.0053	(295, 409)	120179
LH DorsAttn PrCv 2	RH DorsAttn Post 1	-0.0175	0.0055	(110, 334)	55169
RH DorsAttn Post 5	RH Cont Par 3	-0.0175	0.0054	(338, 416)	130377
RH DorsAttn Post 21	THA-VAia-lh	-0.0175	0.0053	(354, 530)	133811
LH SomMot 32	LH Limbic TempPole 4	-0.0175	0.0055	(70, 147)	36442
RH Cont Cing 3	RH Default Temp 6	-0.0175	0.0054	(448, 465)	148081
LH Vis 15	LH Limbic OFC 5	-0.0175	0.0054	(14, 142)	7793
RH Default pCunPCC 5	CAU-DA-rh	-0.0175	0.0053	(493, 517)	151868
LH Default Temp 5	RH SomMot 40	-0.0175	0.0054	(189, 324)	87075
RH SomMot 38	PUT-VP-rh	-0.0175	0.0052	(322, 514)	126899
RH Vis 2	RH SomMot 27	-0.0175	0.0052	(251, 311)	107739
RH Cont Cing 3	RH Default Temp 7	-0.0175	0.0053	(448, 466)	148082
RH Vis 19	RH Vis 21	-0.0175	0.0053	(268, 270)	112696
RH Vis 5	RH SomMot 42	-0.0175	0.0053	(254, 326)	108657
RH Vis 16	RH DorsAttn Post 13	-0.0175	0.0054	(265, 346)	111911
RH SomMot 9	RH SalVentAttn Med 4	-0.0175	0.0055	(293, 387)	119638
RH Vis 3	HIP-body-rh	-0.0175	0.0054	(252, 505)	108235
LH Limbic TempPole 1	THA-VAip-rh	-0.0175	0.0053	(144, 502)	69838
LH SomMot 24	LH Default Temp 4	-0.0175	0.0053	(62, 188)	32583
LH SomMot 24	RH DorsAttn FEF 4	-0.0175	0.0054	(62, 361)	32756
LH Default PFC 4	THA-DP-rh	-0.0175	0.0053	(209, 522)	94363
LH SomMot 13	LH Cont PFCl 9	-0.0175	0.0053	(51, 174)	27102
LH Default Temp 2	RH SomMot 39	-0.0175	0.0052	(186, 323)	85976
RH DorsAttn Post 9	RH Cont PFCl 3	-0.0175	0.0052	(342, 425)	131240
LH Default pCunPCC 8	HIP-head-l-lh	-0.0175	0.0053	(243, 531)	105507
LH Limbic TempPole 8	LH Cont pCun 1	-0.0175	0.0052	(151, 176)	72354
LH SomMot 14	HIP-head-m2-rh	-0.0175	0.0054	(52, 501)	27931
LH DorsAttn FEF 2	LH Default Temp 7	-0.0175	0.0053	(106, 191)	53244
RH Vis 10	RH Default PFCdPFCm 3	-0.0175	0.0052	(259, 476)	110292
LH Limbic TempPole 7	LH Cont PFCd 2	-0.0175	0.0053	(150, 164)	71939
RH SomMot 6	RH Cont PFCv 1	-0.0175	0.0053	(290, 422)	118887
LH SomMot 13	HIP-head-m2-rh	-0.0175	0.0053	(51, 501)	27429
RH Default Temp 6	RH Default PFCdPFCm 4	-0.0175	0.0053	(465, 477)	149742
LH Vis 27	CAU-tail-rh	-0.0175	0.0053	(26, 519)	14572
LH Cont Cing 2	LH Default Par 3	-0.0175	0.0053	(180, 199)	83629
LH SalVentAttn ParOper 3	LH SalVentAttn Med 4	-0.0175	0.0053	(113, 131)	56292
LH Default Temp 2	RH Default Par 4	-0.0175	0.0054	(186, 455)	86108
LH SalVentAttn FrOperIns 2	CAU-VA-lh	-0.0175	0.0052	(118, 543)	58894
LH Vis 6	LH Vis 37	-0.0175	0.0052	(5, 36)	2791
RH Cont PFCl 20	RH Default Temp 6	-0.0175	0.0053	(442, 465)	147430
LH SomMot 44	LH DorsAttn Post 16	-0.0175	0.0053	(82, 101)	42126
LH Cont Cing 3	LH Default Temp 8	-0.0175	0.0054	(181, 192)	83995
LH SalVentAttn FrOperIns 1	LH Cont pCun 2	-0.0175	0.0054	(117, 177)	58092
RH SomMot 49	RH Cont Cing 1	-0.0175	0.0055	(333, 446)	129317
RH Limbic TempPole 9	HIP-tail-rh	-0.0175	0.0053	(412, 506)	143676
LH SomMot 15	LH SalVentAttn Med 7	-0.0175	0.0053	(53, 134)	28065
LH SalVentAttn ParOper 3	LH Default PFC 26	-0.0175	0.0053	(113, 231)	56392
LH Limbic TempPole 6	RH SomMot 12	-0.0175	0.0054	(149, 296)	71667
RH Vis 23	RH Default pCunPCC 3	-0.0175	0.0053	(272, 491)	114051
LH SalVentAttn Med 8	NAc-core-lh	-0.0175	0.0055	(135, 551)	66161
LH SomMot 39	RH Default Temp 1	-0.0175	0.0053	(77, 460)	40115
LH Default Temp 2	RH Vis 34	-0.0175	0.0053	(186, 283)	85936
LH Cont PFCl 9	LH Default PFC 13	-0.0175	0.0054	(174, 218)	81389
LH SalVentAttn Med 8	RH Default Temp 9	-0.0175	0.0054	(135, 468)	66078
RH Limbic TempPole 3	RH Cont Par 2	-0.0175	0.0052	(406, 415)	142718
LH Default Temp 11	LH Default PFC 14	-0.0175	0.0053	(195, 219)	89139
RH Vis 34	RH SalVentAttn FrOperIns 2	-0.0175	0.0052	(283, 375)	116971
LH SomMot 19	RH Cont Cing 1	-0.0175	0.0053	(57, 446)	30371
LH Cont Cing 1	RH DorsAttn FEF 1	-0.0175	0.0054	(179, 358)	83414
LH DorsAttn Post 12	LH DorsAttn Post 19	-0.0175	0.0052	(97, 104)	49089
RH DorsAttn Post 20	RH Default PFCdPFCm 9	-0.0175	0.0053	(353, 482)	133563
LH Default PFC 1	RH Default Temp 4	-0.0175	0.0054	(206, 463)	93266
LH Vis 38	CAU-DA-rh	-0.0175	0.0053	(37, 517)	20312
LH Vis 39	LH SomMot 30	-0.0175	0.0054	(38, 68)	20379
RH Vis 30	RH Default Temp 2	-0.0175	0.0053	(279, 461)	115967
RH SalVentAttn FrOperIns 1	NAc-shell-rh	-0.0175	0.0054	(374, 523)	137594
LH Vis 26	LH DorsAttn Post 11	-0.0175	0.0053	(25, 96)	13621
LH Cont Cing 1	RH SomMot 38	-0.0175	0.0054	(179, 322)	83378
RH Vis 30	RH SomMot 39	-0.0175	0.0054	(279, 323)	115829
LH DorsAttn Post 9	LH Default Temp 2	-0.0175	0.0054	(94, 186)	47797
LH Cont Par 6	LH Default pCunPCC 2	-0.0175	0.0052	(159, 237)	75603
RH Vis 14	RH SalVentAttn TempOccPar 6	-0.0175	0.0054	(263, 370)	111356
LH Vis 3	LH Vis 34	-0.0175	0.0053	(2, 33)	1138
LH DorsAttn Post 2	RH SomMot 26	-0.0175	0.0054	(87, 310)	44680
LH Cont Par 3	HIP-head-m2-rh	-0.0175	0.0052	(156, 501)	74679
LH Limbic TempPole 10	RH Default Temp 4	-0.0175	0.0054	(153, 463)	73444
RH Cont PFCv 1	RH Cont PFCl 16	-0.0175	0.0054	(422, 438)	144973
LH Cont Cing 1	RH Default Par 4	-0.0175	0.0054	(179, 455)	83511
LH SomMot 10	RH Limbic TempPole 6	-0.0175	0.0055	(48, 409)	25825
RH SalVentAttn FrOperIns 3	CAU-VA-rh	-0.0175	0.0052	(376, 516)	137944
RH SomMot 25	RH SomMot 39	-0.0175	0.0054	(309, 323)	123614
RH SomMot 5	RH Limbic TempPole 9	-0.0175	0.0053	(289, 412)	118613
LH Cont PFCl 6	LH Default PFC 13	-0.0175	0.0055	(171, 218)	80246
RH Vis 17	RH SalVentAttn TempOccPar 7	-0.0175	0.0054	(266, 371)	112224
RH SalVentAttn TempOccPar 5	RH Limbic TempPole 4	-0.0175	0.0055	(369, 407)	136568
LH Vis 32	LH DorsAttn FEF 4	-0.0175	0.0053	(31, 108)	16786
LH SalVentAttn Med 4	THA-VPl-rh	-0.0175	0.0052	(131, 508)	64436
RH SomMot 17	RH DorsAttn FEF 4	-0.0175	0.0053	(301, 361)	121664
LH DorsAttn PrCv 2	LH Default pCunPCC 5	-0.0176	0.0051	(110, 240)	55075
LH DorsAttn Post 18	RH Default Temp 1	-0.0176	0.005	(103, 460)	52166
RH DorsAttn Post 12	RH Default Par 7	-0.0176	0.0051	(345, 458)	131903
LH Vis 1	LH SomMot 46	-0.0176	0.005	(0, 84)	84
LH DorsAttn Post 5	LH Default Par 2	-0.0176	0.0051	(90, 198)	45963
LH SomMot 2	RH Default pCunPCC 1	-0.0176	0.0051	(40, 489)	21829
LH DorsAttn FEF 4	LH Default pCunPCC 1	-0.0176	0.005	(108, 236)	54182
LH SomMot 2	RH Default Temp 9	-0.0176	0.005	(40, 468)	21808
LH Cont PFCl 5	LH Default Temp 11	-0.0176	0.0051	(170, 195)	79840
LH Vis 33	RH Vis 10	-0.0176	0.0051	(32, 259)	17459
LH SomMot 25	THA-VPl-rh	-0.0176	0.005	(63, 508)	33394
LH Limbic TempPole 2	RH Cont Cing 1	-0.0176	0.005	(145, 446)	70191
RH Vis 4	RH Vis 25	-0.0176	0.0051	(253, 274)	108305
LH SalVentAttn FrOperIns 3	RH Default PFCv 3	-0.0176	0.0051	(119, 472)	59258
LH Vis 15	LH Default pCunPCC 1	-0.0176	0.005	(14, 236)	7887
LH Default Temp 5	RH Default Par 1	-0.0176	0.005	(189, 452)	87203
RH SomMot 23	RH SomMot 26	-0.0176	0.005	(307, 310)	123110
LH Vis 17	LH DorsAttn Post 12	-0.0176	0.005	(16, 97)	8825
RH SomMot 28	RH SalVentAttn FrOperIns 9	-0.0176	0.0051	(312, 382)	124402
RH DorsAttn Post 22	RH Cont Par 6	-0.0176	0.0051	(355, 419)	133899
LH Limbic OFC 5	RH DorsAttn Post 16	-0.0176	0.005	(142, 349)	68864
RH SomMot 28	RH SalVentAttn TempOccPar 6	-0.0176	0.0051	(312, 370)	124390
LH SomMot 31	LH Default PFC 5	-0.0176	0.005	(69, 210)	36021
LH SomMot 31	RH Limbic OFC 5	-0.0176	0.0051	(69, 401)	36212
LH Default PFC 12	LH Default PFC 18	-0.0176	0.0051	(217, 223)	96788
LH SomMot 31	LH Limbic TempPole 5	-0.0176	0.0051	(69, 148)	35959
LH SomMot 33	LH Default PFC 5	-0.0176	0.0052	(71, 210)	36988
RH SalVentAttn Med 5	RH Default pCunPCC 5	-0.0176	0.0051	(388, 493)	139979
LH Vis 34	LH Default Temp 7	-0.0176	0.0051	(33, 191)	17912
LH Cont PFCmp 2	HIP-head-m2-lh	-0.0176	0.005	(183, 528)	85074
RH DorsAttn Post 6	RH Limbic TempPole 8	-0.0176	0.0051	(339, 411)	130587
LH Vis 13	LH DorsAttn Post 13	-0.0176	0.005	(12, 98)	6668
LH Vis 27	LH SomMot 12	-0.0176	0.0051	(26, 50)	14103
LH SomMot 2	LH SalVentAttn Med 10	-0.0176	0.0051	(40, 137)	21477
RH Vis 31	aGP-lh	-0.0176	0.0052	(280, 553)	116333
RH SalVentAttn TempOccPar 3	RH Cont Cing 2	-0.0176	0.0051	(367, 447)	136237
RH DorsAttn Post 7	RH Default pCunPCC 2	-0.0176	0.005	(340, 490)	130880
LH SomMot 36	RH DorsAttn Post 2	-0.0176	0.005	(74, 335)	38556
LH Vis 24	LH SomMot 39	-0.0176	0.005	(23, 77)	12543
RH SomMot 21	RH SomMot 35	-0.0176	0.005	(305, 319)	122624
LH SomMot 15	LH SomMot 39	-0.0176	0.0051	(53, 77)	28008
RH DorsAttn PrCv 1	HIP-head-m2-lh	-0.0176	0.0052	(362, 528)	135373
LH Limbic TempPole 6	HIP-head-m1-lh	-0.0176	0.0052	(149, 527)	71898
LH Vis 23	LH Default Par 6	-0.0176	0.005	(22, 202)	12137
LH Default Par 7	RH SalVentAttn FrOperIns 3	-0.0176	0.0051	(203, 376)	92132
RH SalVentAttn FrOperIns 7	CAU-body-lh	-0.0176	0.0051	(380, 545)	138675
RH SomMot 2	RH Cont PFCl 15	-0.0176	0.0051	(286, 437)	117840
RH SomMot 2	RH Default Temp 4	-0.0176	0.005	(286, 463)	117866
RH Vis 34	RH Cont Par 3	-0.0176	0.005	(283, 416)	117012
RH Vis 22	RH Limbic TempPole 3	-0.0176	0.005	(271, 406)	113684
LH Vis 21	LH SomMot 28	-0.0176	0.005	(20, 66)	10936
LH SalVentAttn FrOperIns 3	LH Limbic OFC 4	-0.0176	0.005	(119, 141)	58927
LH SalVentAttn Med 8	RH SomMot 25	-0.0176	0.0051	(135, 309)	65919
LH SalVentAttn FrOperIns 3	LH Limbic OFC 1	-0.0176	0.0052	(119, 138)	58924
LH Cont Cing 3	RH SomMot 29	-0.0176	0.0051	(181, 313)	84116
LH Default PFC 18	LH Default PFC 23	-0.0176	0.0051	(223, 228)	98794
LH Vis 19	LH SomMot 31	-0.0176	0.0051	(18, 69)	9870
LH SomMot 40	LH Cont Par 7	-0.0176	0.0051	(78, 160)	40291
LH SomMot 18	LH SomMot 39	-0.0176	0.0051	(56, 77)	29505
LH SalVentAttn FrOperIns 4	LH Limbic TempPole 2	-0.0176	0.005	(120, 145)	59365
RH Limbic TempPole 10	HIP-head-m2-rh	-0.0176	0.0052	(413, 501)	143812
LH SomMot 18	LH Default Temp 5	-0.0176	0.005	(56, 189)	29617
LH Vis 20	LH DorsAttn Post 1	-0.0176	0.0051	(19, 86)	10422
RH Vis 31	RH Default PFCdPFCm 12	-0.0176	0.005	(280, 485)	116265
RH SalVentAttn FrOperIns 4	mAMY-rh	-0.0176	0.0052	(377, 521)	138126
LH Limbic TempPole 9	LH Default Par 2	-0.0176	0.0051	(152, 198)	72778
LH SomMot 6	LH Default pCunPCC 4	-0.0176	0.0052	(44, 239)	23625
LH Default PFC 17	LH Default PFC 26	-0.0176	0.0052	(222, 231)	98466
LH SomMot 6	RH Default Temp 2	-0.0176	0.0051	(44, 461)	23847
RH SomMot 44	THA-DP-rh	-0.0176	0.0051	(328, 522)	128278
RH Default Par 6	THA-VAip-lh	-0.0176	0.0051	(457, 529)	149054
LH SalVentAttn FrOperIns 1	LH Default PHC 1	-0.0176	0.005	(117, 248)	58163
LH Cont pCun 2	RH SomMot 3	-0.0176	0.005	(177, 287)	82592
LH SalVentAttn ParOper 2	RH Limbic TempPole 1	-0.0176	0.0052	(112, 404)	56124
LH SomMot 44	CAU-body-rh	-0.0176	0.0051	(82, 518)	42543
LH Cont Cing 2	LH Default Par 4	-0.0176	0.0051	(180, 200)	83630
LH SalVentAttn FrOperIns 4	CAU-VA-lh	-0.0176	0.005	(120, 543)	59763
LH Vis 24	LH SalVentAttn ParOper 5	-0.0176	0.005	(23, 115)	12581
LH Default pCunPCC 5	RH Vis 6	-0.0176	0.0052	(240, 255)	104295
LH SalVentAttn FrOperIns 1	RH DorsAttn Post 16	-0.0176	0.0051	(117, 349)	58264
LH Vis 32	LH Cont Par 4	-0.0176	0.0052	(31, 157)	16835
LH DorsAttn Post 2	RH SalVentAttn PrC 1	-0.0176	0.0052	(87, 373)	44743
LH SalVentAttn Med 4	LH Cont Par 2	-0.0176	0.0052	(131, 155)	64083
LH Vis 2	LH SomMot 35	-0.0176	0.005	(1, 73)	626
RH Default Par 6	RH Default PFCdPFCm 13	-0.0176	0.005	(457, 486)	149011
LH SalVentAttn FrOperIns 4	RH Cont PFCl 12	-0.0176	0.005	(120, 434)	59654
RH SomMot 44	RH Default PFCdPFCm 12	-0.0176	0.005	(328, 485)	128241
RH Vis 20	RH Cont Par 6	-0.0176	0.005	(269, 419)	113130
LH DorsAttn Post 3	LH DorsAttn Post 14	-0.0176	0.0052	(88, 99)	44935
LH Cont PFCd 1	LH Default PFC 28	-0.0176	0.005	(163, 233)	77169
LH Default PFC 17	RH DorsAttn Post 1	-0.0176	0.0051	(222, 334)	98569
LH SomMot 3	RH Limbic TempPole 6	-0.0176	0.0051	(41, 409)	22262
RH Vis 14	RH DorsAttn Post 22	-0.0176	0.0051	(263, 355)	111341
RH Vis 14	RH SalVentAttn FrOperIns 6	-0.0176	0.005	(263, 379)	111365
LH DorsAttn Post 8	THA-VAs-rh	-0.0176	0.005	(93, 509)	47660
LH SalVentAttn ParOper 2	LH Limbic OFC 5	-0.0176	0.0051	(112, 142)	55862
CAU-VA-lh	CAU-body-lh	-0.0176	0.0051	(543, 545)	153671
LH Vis 1	LH Cont PFCl 4	-0.0176	0.005	(0, 169)	169
RH DorsAttn Post 13	RH Cont Temp 2	-0.0177	0.0049	(346, 421)	132074
LH Vis 30	lAMY-lh	-0.0177	0.0048	(29, 547)	16178
RH Cont Cing 3	RH Default Temp 4	-0.0177	0.0049	(448, 463)	148079
LH Default Temp 10	RH Default Temp 5	-0.0177	0.005	(194, 464)	89025
RH SalVentAttn Med 5	aGP-lh	-0.0177	0.0047	(388, 553)	140039
LH SomMot 33	LH Limbic OFC 5	-0.0177	0.0049	(71, 142)	36920
LH SomMot 8	aGP-rh	-0.0177	0.0048	(46, 526)	24929
RH DorsAttn Post 17	THA-VAia-lh	-0.0177	0.0049	(350, 530)	133005
LH Limbic OFC 3	PUT-VP-lh	-0.0177	0.0049	(140, 541)	68231
RH Vis 10	RH Vis 33	-0.0177	0.0047	(259, 282)	110098
LH SalVentAttn FrOperIns 4	RH Cont PFCv 1	-0.0177	0.0049	(120, 422)	59642
RH Vis 8	RH Default PFCdPFCm 5	-0.0177	0.0049	(257, 478)	109703
LH Limbic TempPole 6	RH SomMot 19	-0.0177	0.0049	(149, 303)	71674
RH Limbic TempPole 4	HIP-head-m2-lh	-0.0177	0.0049	(407, 528)	142978
RH Cont PFCl 10	RH Cont PFCmp 2	-0.0177	0.005	(432, 450)	146250
LH Default Temp 1	PUT-VA-rh	-0.0177	0.0048	(185, 512)	85797
RH SomMot 48	RH Limbic OFC 5	-0.0177	0.0048	(332, 401)	129051
LH Limbic OFC 1	pGP-lh	-0.0177	0.0048	(138, 552)	67413
LH SomMot 8	LH SalVentAttn Med 5	-0.0177	0.0048	(46, 132)	24535
LH Default PFC 10	CAU-body-rh	-0.0177	0.0047	(215, 518)	96408
LH SomMot 32	RH Limbic TempPole 1	-0.0177	0.0048	(70, 404)	36699
RH SalVentAttn TempOccPar 2	RH Default pCunPCC 5	-0.0177	0.0048	(366, 493)	136096
LH DorsAttn Post 2	LH DorsAttn Post 8	-0.0177	0.0049	(87, 93)	44463
LH Cont Temp 1	RH Default Temp 8	-0.0177	0.0048	(162, 467)	77012
RH Default Temp 10	THA-DAl-lh	-0.0177	0.0048	(469, 538)	150149
RH SomMot 7	RH SomMot 49	-0.0177	0.0048	(291, 333)	119061
RH SomMot 7	RH SomMot 13	-0.0177	0.0048	(291, 297)	119025
LH Limbic OFC 4	LH Default PFC 20	-0.0177	0.0048	(141, 225)	68328
RH Limbic TempPole 3	RH Default Par 7	-0.0177	0.0048	(406, 458)	142761
LH Default Temp 6	RH DorsAttn Post 1	-0.0177	0.0049	(190, 334)	87449
LH Limbic TempPole 9	LH Default Par 6	-0.0177	0.0047	(152, 202)	72782
LH Cont PFCl 6	LH Default PFC 18	-0.0177	0.0047	(171, 223)	80251
RH Vis 14	RH Limbic TempPole 7	-0.0177	0.0049	(263, 410)	111396
LH Vis 3	LH Default pCunPCC 4	-0.0177	0.005	(2, 239)	1344
RH SomMot 2	RH Cont PFCl 4	-0.0177	0.0048	(286, 426)	117829
LH DorsAttn Post 19	LH Default Temp 10	-0.0177	0.0048	(104, 194)	52350
LH Default PFC 12	LH Default PFC 14	-0.0177	0.0049	(217, 219)	96784
LH SomMot 44	LH Cont pCun 2	-0.0177	0.0048	(82, 177)	42202
RH SomMot 40	RH Default pCunPCC 2	-0.0177	0.0047	(324, 490)	127336
LH SomMot 3	RH Default Temp 2	-0.0177	0.0048	(41, 461)	22314
RH Vis 24	RH DorsAttn FEF 4	-0.0177	0.0048	(273, 361)	114202
LH SalVentAttn ParOper 3	HIP-tail-lh	-0.0177	0.0049	(113, 533)	56694
LH SomMot 3	THA-VAia-rh	-0.0177	0.0049	(41, 503)	22356
RH SomMot 20	RH Cont Cing 2	-0.0177	0.0048	(304, 447)	122503
RH Limbic TempPole 1	RH Cont Par 5	-0.0177	0.0048	(404, 418)	142424
RH Limbic TempPole 1	RH Default Temp 8	-0.0177	0.0049	(404, 467)	142473
RH Limbic OFC 6	CAU-DA-rh	-0.0177	0.005	(402, 517)	142222
LH Vis 35	LH Limbic TempPole 7	-0.0177	0.0047	(34, 150)	18391
THA-VAia-lh	lAMY-lh	-0.0177	0.0048	(530, 547)	153452
LH Default Temp 3	PUT-DA-rh	-0.0177	0.0047	(187, 513)	86533
LH Cont Cing 1	RH SalVentAttn TempOccPar 3	-0.0177	0.0048	(179, 367)	83423
RH Cont PFCl 3	RH Default Temp 8	-0.0177	0.0049	(425, 467)	145392
LH SomMot 27	RH SomMot 12	-0.0177	0.0049	(65, 296)	34161
RH DorsAttn Post 9	RH Cont PFCl 16	-0.0177	0.0048	(342, 438)	131253
LH SomMot 41	LH Limbic TempPole 9	-0.0177	0.0049	(79, 152)	40758
LH SomMot 27	LH Limbic TempPole 7	-0.0177	0.0049	(65, 150)	34015
LH Vis 21	LH Default Temp 1	-0.0177	0.0049	(20, 185)	11055
LH DorsAttn Post 7	LH DorsAttn FEF 3	-0.0177	0.0047	(92, 107)	46797
LH Vis 37	LH Cont Par 7	-0.0177	0.0048	(36, 160)	19438
LH Vis 37	LH Default Par 8	-0.0177	0.0048	(36, 204)	19482
LH SomMot 34	RH Limbic TempPole 5	-0.0177	0.0048	(72, 408)	37668
LH Cont Temp 1	CAU-DA-rh	-0.0177	0.0048	(162, 517)	77062
RH SalVentAttn Med 5	RH Limbic TempPole 3	-0.0177	0.0048	(388, 406)	139892
RH SomMot 29	RH Limbic TempPole 1	-0.0177	0.0049	(313, 404)	124665
RH Vis 25	RH Cont PFCl 19	-0.0177	0.0048	(274, 441)	114562
LH SomMot 39	RH Cont Temp 1	-0.0177	0.0048	(77, 420)	40075
RH Vis 28	RH SalVentAttn FrOperIns 6	-0.0177	0.005	(277, 379)	115334
LH SalVentAttn ParOper 2	LH Default Temp 2	-0.0177	0.0049	(112, 186)	55906
THA-DAl-rh	CAU-body-lh	-0.0177	0.0048	(511, 545)	152823
LH Default PFC 10	RH Default PFCv 3	-0.0177	0.0049	(215, 472)	96362
RH DorsAttn Post 17	PUT-DA-rh	-0.0177	0.0049	(350, 513)	132988
RH Limbic OFC 4	RH Cont PFCv 1	-0.0177	0.0048	(400, 422)	141822
LH SalVentAttn Med 6	CAU-tail-lh	-0.0177	0.0049	(133, 546)	65317
LH Vis 24	PUT-DP-rh	-0.0177	0.0048	(23, 515)	12981
RH Limbic OFC 5	THA-VPl-rh	-0.0177	0.0048	(401, 508)	142061
RH Vis 34	RH Default pCunPCC 11	-0.0177	0.0049	(283, 499)	117095
LH Vis 10	LH Default Temp 6	-0.0177	0.0049	(9, 190)	5131
LH Vis 8	THA-VPl-rh	-0.0177	0.0048	(7, 508)	4358
LH SalVentAttn FrOperIns 8	HIP-head-l-lh	-0.0177	0.0048	(124, 531)	61477
RH DorsAttn Post 18	RH Default Temp 3	-0.0177	0.0049	(351, 462)	133140
LH Cont PFCl 8	LH Default PFC 15	-0.0177	0.0048	(173, 220)	81011
LH DorsAttn Post 18	LH Default PFC 6	-0.0177	0.005	(103, 211)	51917
LH SomMot 4	LH Default PFC 16	-0.0177	0.0048	(42, 221)	22586
RH Vis 31	RH SomMot 28	-0.0177	0.0048	(280, 312)	116092
RH DorsAttn Post 4	RH Cont PFCl 17	-0.0177	0.0049	(337, 439)	130184
LH Default Temp 7	RH Limbic TempPole 10	-0.0177	0.0049	(191, 413)	87891
LH Limbic TempPole 1	RH SomMot 1	-0.0177	0.0049	(144, 285)	69621
RH SalVentAttn PFCl 1	RH Cont PFCl 14	-0.0177	0.0048	(383, 436)	139082
RH SomMot 9	RH Limbic TempPole 3	-0.0177	0.0048	(293, 406)	119657
LH Vis 6	LH Vis 32	-0.0177	0.0047	(5, 31)	2786
LH Limbic TempPole 2	THA-VPl-rh	-0.0177	0.0049	(145, 508)	70253
RH SomMot 26	RH DorsAttn Post 4	-0.0177	0.0049	(310, 337)	123872
LH Vis 24	LH SalVentAttn ParOper 1	-0.0177	0.0049	(23, 111)	12577
LH Default Temp 6	LH Default PFC 30	-0.0177	0.0049	(190, 235)	87350
LH SalVentAttn ParOper 4	LH Cont PFCmp 1	-0.0177	0.0049	(114, 182)	56783
RH DorsAttn Post 22	PUT-VP-lh	-0.0177	0.0048	(355, 541)	134021
LH Vis 15	THA-VAip-rh	-0.0177	0.0049	(14, 502)	8153
RH Vis 22	RH SomMot 7	-0.0177	0.0049	(271, 291)	113569
LH DorsAttn FEF 3	PUT-VA-lh	-0.0177	0.0048	(107, 539)	54039
LH Default PFC 4	LH Default PFC 25	-0.0178	0.0046	(209, 230)	94071
RH Vis 30	RH SalVentAttn Med 2	-0.0178	0.0045	(279, 385)	115891
RH SalVentAttn TempOccPar 8	RH SalVentAttn PrC 1	-0.0178	0.0046	(372, 373)	137083
RH Vis 1	RH Cont PFCl 11	-0.0178	0.0045	(250, 433)	107558
RH SomMot 37	RH Default PFCdPFCm 3	-0.0178	0.0046	(321, 476)	126629
LH Vis 11	HIP-head-l-lh	-0.0178	0.0047	(10, 531)	6016
LH SomMot 16	LH Cont PFCl 9	-0.0178	0.0046	(54, 174)	28605
RH DorsAttn Post 20	RH Default Temp 5	-0.0178	0.0046	(353, 464)	133545
RH Vis 24	RH SomMot 33	-0.0178	0.0046	(273, 317)	114158
LH Vis 29	LH Cont Temp 1	-0.0178	0.0046	(28, 162)	15268
LH SalVentAttn FrOperIns 3	LH Default PFC 6	-0.0178	0.0046	(119, 211)	58997
LH SomMot 34	LH DorsAttn FEF 4	-0.0178	0.0046	(72, 108)	37368
LH Limbic OFC 2	LH Default PFC 4	-0.0178	0.0047	(139, 209)	67485
LH Vis 19	LH Cont Par 8	-0.0178	0.0047	(18, 161)	9962
RH SalVentAttn Med 7	CAU-body-lh	-0.0178	0.0047	(390, 545)	140360
LH Default Temp 1	RH SomMot 35	-0.0178	0.0047	(185, 319)	85604
LH Vis 11	LH Limbic OFC 3	-0.0178	0.0046	(10, 140)	5625
LH Vis 27	LH SomMot 29	-0.0178	0.0046	(26, 67)	14120
RH Limbic TempPole 4	RH Cont PFCl 5	-0.0178	0.0045	(407, 427)	142877
LH Cont Cing 2	RH DorsAttn Post 10	-0.0178	0.0045	(180, 343)	83773
LH DorsAttn Post 18	LH Cont PFCmp 2	-0.0178	0.0046	(103, 183)	51889
LH SomMot 36	RH Limbic TempPole 1	-0.0178	0.0047	(74, 404)	38625
RH SomMot 8	RH Cont PFCmp 2	-0.0178	0.0046	(292, 450)	119440
RH Default PFCdPFCm 3	THA-VAs-rh	-0.0178	0.0047	(476, 509)	150687
LH SomMot 7	LH DorsAttn Post 9	-0.0178	0.0045	(45, 94)	23989
LH SomMot 4	LH Default Temp 4	-0.0178	0.0045	(42, 188)	22553
LH SalVentAttn Med 10	RH SalVentAttn TempOccPar 7	-0.0178	0.0045	(137, 371)	66816
LH Default Temp 5	HIP-head-m1-rh	-0.0178	0.0045	(189, 500)	87251
RH DorsAttn PrCv 3	HIP-head-m2-lh	-0.0178	0.0045	(364, 528)	135754
LH DorsAttn Post 19	LH Cont Cing 3	-0.0178	0.0045	(104, 181)	52337
LH SomMot 30	PUT-DA-lh	-0.0178	0.0045	(68, 540)	35866
LH Vis 19	LH Vis 24	-0.0178	0.0045	(18, 23)	9824
RH SomMot 34	RH Cont PFCmp 1	-0.0178	0.0045	(318, 449)	125900
LH DorsAttn Post 19	LH Default Par 2	-0.0178	0.0046	(104, 198)	52354
LH Cont OFC 1	LH Default PFC 17	-0.0178	0.0047	(165, 222)	77937
RH Cont PFCl 14	RH Default pCunPCC 3	-0.0178	0.0046	(436, 491)	146769
lAMY-rh	HIP-head-l-lh	-0.0178	0.0045	(520, 531)	153151
LH Cont Par 2	LH Cont pCun 2	-0.0178	0.0046	(155, 177)	73957
RH DorsAttn PrCv 1	RH Cont Cing 1	-0.0178	0.0045	(362, 446)	135291
RH SomMot 43	RH Default Temp 7	-0.0178	0.0045	(327, 466)	127996
LH Cont PFCl 4	LH Default PFC 16	-0.0178	0.0047	(169, 221)	79482
RH Cont PFCl 18	RH Default Temp 7	-0.0178	0.0045	(440, 466)	147206
LH Limbic TempPole 4	RH Cont Temp 2	-0.0178	0.0046	(147, 421)	70981
LH SalVentAttn FrOperIns 3	LH Default PFC 1	-0.0178	0.0046	(119, 206)	58992
RH SomMot 25	RH SomMot 36	-0.0178	0.0046	(309, 320)	123611
LH Default pCunPCC 5	RH Default Par 6	-0.0178	0.0045	(240, 457)	104497
LH Cont Par 6	LH Default pCunPCC 4	-0.0178	0.0046	(159, 239)	75605
LH SalVentAttn FrOperIns 6	RH Cont PFCl 7	-0.0178	0.0045	(122, 429)	60514
LH Limbic TempPole 1	LH Default PFC 23	-0.0178	0.0045	(144, 228)	69564
RH SomMot 24	RH Limbic TempPole 3	-0.0178	0.0047	(308, 406)	123452
LH Limbic TempPole 8	PUT-DA-rh	-0.0178	0.0045	(151, 513)	72691
LH SalVentAttn ParOper 1	LH Default pCunPCC 3	-0.0178	0.0046	(111, 238)	55516
LH Limbic OFC 5	CAU-tail-lh	-0.0178	0.0047	(142, 546)	69061
LH Limbic TempPole 8	NAc-core-rh	-0.0178	0.0046	(151, 524)	72702
LH Vis 29	LH Vis 32	-0.0178	0.0047	(28, 31)	15137
RH DorsAttn Post 21	RH Cont Par 1	-0.0178	0.0045	(354, 414)	133695
LH Default Temp 8	pGP-rh	-0.0178	0.0047	(192, 525)	88365
RH DorsAttn Post 9	RH DorsAttn FEF 4	-0.0178	0.0047	(342, 361)	131176
LH Vis 16	HIP-body-lh	-0.0178	0.0046	(15, 532)	8722
LH Cont Cing 1	RH DorsAttn Post 18	-0.0178	0.0046	(179, 351)	83407
RH Vis 20	RH Default Par 5	-0.0178	0.0046	(269, 456)	113167
LH SomMot 42	RH Limbic TempPole 4	-0.0178	0.0046	(80, 407)	41487
RH SomMot 33	RH Default Temp 7	-0.0178	0.0047	(317, 466)	125681
RH SomMot 29	RH DorsAttn Post 1	-0.0178	0.0047	(313, 334)	124595
LH Vis 34	LH Default Par 8	-0.0178	0.0046	(33, 204)	17925
LH Vis 15	LH SalVentAttn TempOcc 1	-0.0178	0.0045	(14, 116)	7767
RH Vis 3	RH Default Temp 7	-0.0178	0.0045	(252, 466)	108196
LH SomMot 27	LH SalVentAttn Med 6	-0.0178	0.0046	(65, 133)	33998
RH SalVentAttn Med 13	RH Limbic OFC 5	-0.0178	0.0045	(396, 401)	141179
LH DorsAttn Post 12	LH DorsAttn Post 12	-0.0178	0.0046	(97, 97)	49082
LH SomMot 34	RH DorsAttn Post 2	-0.0178	0.0046	(72, 335)	37595
LH SalVentAttn PFCl 1	LH Default Temp 3	-0.0178	0.0046	(127, 187)	62417
LH SomMot 34	RH Default Par 4	-0.0178	0.0045	(72, 455)	37715
RH SalVentAttn TempOccPar 8	mAMY-lh	-0.0178	0.0046	(372, 548)	137258
LH SalVentAttn ParOper 2	LH SalVentAttn Med 5	-0.0178	0.0046	(112, 132)	55852
LH Limbic TempPole 6	LH Default Temp 11	-0.0178	0.0046	(149, 195)	71566
LH Cont Cing 3	LH Default Temp 12	-0.0178	0.0045	(181, 196)	83999
RH Limbic TempPole 5	THA-DAm-lh	-0.0179	0.0044	(408, 537)	143133
LH SomMot 18	LH Cont PFCmp 3	-0.0179	0.0045	(56, 184)	29612
LH Vis 2	LH Vis 22	-0.0179	0.0044	(1, 21)	574
LH SalVentAttn FrOperIns 10	LH Cont PFCl 6	-0.0179	0.0043	(126, 171)	61974
LH Default PFC 17	LH Default pCunPCC 11	-0.0179	0.0043	(222, 246)	98481
LH Vis 32	LH DorsAttn Post 19	-0.0179	0.0044	(31, 104)	16782
LH SomMot 8	LH Default pCunPCC 3	-0.0179	0.0044	(46, 238)	24641
LH Default PFC 17	RH Cont PFCl 19	-0.0179	0.0045	(222, 441)	98676
RH Vis 23	RH Default pCunPCC 2	-0.0179	0.0044	(272, 490)	114050
LH Vis 21	LH SomMot 40	-0.0179	0.0043	(20, 78)	10948
LH Vis 21	LH SalVentAttn FrOperIns 5	-0.0179	0.0044	(20, 121)	10991
LH Default Temp 10	RH Default pCunPCC 3	-0.0179	0.0045	(194, 491)	89052
LH Default Temp 5	HIP-body-rh	-0.0179	0.0044	(189, 505)	87256
LH Vis 34	RH SomMot 7	-0.0179	0.0043	(33, 291)	18012
RH DorsAttn FEF 4	RH Default PFCdPFCm 15	-0.0179	0.0044	(361, 488)	135141
RH SomMot 36	RH DorsAttn Post 6	-0.0179	0.0044	(320, 339)	126259
LH Cont PFCmp 2	LH Default Temp 3	-0.0179	0.0044	(183, 187)	84733
RH Vis 33	RH SomMot 33	-0.0179	0.0043	(282, 317)	116642
LH Limbic TempPole 7	THA-VAip-rh	-0.0179	0.0045	(150, 502)	72277
LH SalVentAttn Med 7	LH Default pCunPCC 6	-0.0179	0.0044	(134, 241)	65432
LH Cont Par 4	LH Cont PFCmp 1	-0.0179	0.0043	(157, 182)	74757
LH SomMot 5	RH DorsAttn Post 16	-0.0179	0.0043	(43, 349)	23225
RH SomMot 44	RH Cont PFCmp 1	-0.0179	0.0044	(328, 449)	128205
LH SalVentAttn FrOperIns 1	LH Default PFC 29	-0.0179	0.0045	(117, 234)	58149
LH SomMot 26	LH Default PFC 25	-0.0179	0.0045	(64, 230)	33606
RH Limbic OFC 1	RH Cont Cing 2	-0.0179	0.0045	(397, 447)	141382
RH Vis 3	RH Cont PFCl 17	-0.0179	0.0044	(252, 439)	108169
LH Limbic TempPole 1	RH SomMot 2	-0.0179	0.0044	(144, 286)	69622
LH Default Par 1	RH Default PFCdPFCm 5	-0.0179	0.0044	(197, 478)	90113
LH DorsAttn Post 14	LH DorsAttn FEF 3	-0.0179	0.0043	(99, 107)	50003
RH DorsAttn Post 8	RH Cont Par 5	-0.0179	0.0044	(341, 418)	131021
RH SalVentAttn Med 11	THA-VPm-rh	-0.0179	0.0043	(394, 507)	140968
LH Vis 9	LH Vis 13	-0.0179	0.0043	(8, 12)	4408
LH SalVentAttn ParOper 1	LH Default pCunPCC 8	-0.0179	0.0044	(111, 243)	55521
LH Vis 6	LH DorsAttn Post 5	-0.0179	0.0044	(5, 90)	2845
LH Limbic TempPole 4	LH Cont PFCmp 2	-0.0179	0.0044	(147, 183)	70743
LH SomMot 24	LH SomMot 34	-0.0179	0.0044	(62, 72)	32467
LH SalVentAttn ParOper 4	THA-VPl-rh	-0.0179	0.0044	(114, 508)	57109
LH SomMot 14	LH Limbic TempPole 7	-0.0179	0.0043	(52, 150)	27580
RH Default PFCdPFCm 7	THA-DAm-lh	-0.0179	0.0043	(480, 537)	151017
LH SalVentAttn FrOperIns 1	LH Default PFC 15	-0.0179	0.0043	(117, 220)	58135
LH SomMot 38	LH Default pCunPCC 9	-0.0179	0.0043	(76, 244)	39422
LH SomMot 6	LH Default Temp 8	-0.0179	0.0043	(44, 192)	23578
RH SalVentAttn PFCl 1	THA-VAia-lh	-0.0179	0.0043	(383, 530)	139176
LH SomMot 39	LH DorsAttn Post 8	-0.0179	0.0044	(77, 93)	39748
RH Vis 3	RH DorsAttn FEF 4	-0.0179	0.0043	(252, 361)	108091
RH Cont PFCl 12	RH Cont PFCl 15	-0.0179	0.0043	(434, 437)	146478
RH SomMot 46	CAU-DA-rh	-0.0179	0.0043	(330, 517)	128722
LH SomMot 11	LH SomMot 19	-0.0179	0.0043	(49, 57)	25978
LH Vis 24	LH SalVentAttn Med 8	-0.0179	0.0043	(23, 135)	12601
RH Vis 24	RH Cont PFCl 19	-0.0179	0.0044	(273, 441)	114282
RH Vis 24	RH Cont PFCl 10	-0.0179	0.0043	(273, 432)	114273
RH SomMot 44	RH SomMot 46	-0.0179	0.0043	(328, 330)	128086
RH Cont pCun 3	RH Default pCunPCC 7	-0.0179	0.0043	(445, 495)	147790
LH Default Temp 7	RH Cont Cing 2	-0.0179	0.0045	(191, 447)	87925
LH Default Temp 2	RH Limbic TempPole 7	-0.0179	0.0044	(186, 410)	86063
RH SalVentAttn TempOccPar 5	RH SalVentAttn Med 2	-0.0179	0.0044	(369, 385)	136546
RH Vis 31	RH SomMot 39	-0.0179	0.0045	(280, 323)	116103
LH Default PFC 8	LH Default PFC 11	-0.0179	0.0043	(213, 216)	95427
LH SomMot 14	CAU-DA-rh	-0.0179	0.0044	(52, 517)	27947
RH Vis 21	RH DorsAttn FEF 3	-0.0179	0.0044	(270, 360)	113355
LH SalVentAttn FrOperIns 5	LH Limbic OFC 2	-0.0179	0.0044	(121, 139)	59792
LH Limbic OFC 6	LH Default PFC 22	-0.0179	0.0043	(143, 227)	69153
LH Default Par 3	LH Default PFC 25	-0.0179	0.0044	(199, 230)	90576
RH Default PFCdPFCm 13	NAc-core-rh	-0.0179	0.0044	(486, 524)	151427
LH SomMot 37	LH Default pCunPCC 2	-0.0179	0.0044	(75, 237)	38937
RH SalVentAttn Med 1	THA-VAip-lh	-0.0179	0.0043	(384, 529)	139345
RH Cont PFCv 1	HIP-body-lh	-0.0179	0.0044	(422, 532)	145067
LH SomMot 36	RH Default PFCdPFCm 7	-0.0179	0.0045	(74, 480)	38701
RH Limbic TempPole 10	RH Default PFCdPFCm 3	-0.0179	0.0043	(413, 476)	143787
RH Limbic TempPole 10	RH Default PFCdPFCm 2	-0.0179	0.0045	(413, 475)	143786
RH Limbic OFC 6	RH Limbic TempPole 5	-0.0179	0.0044	(402, 408)	142113
LH Default pCunPCC 5	RH SomMot 48	-0.0179	0.0043	(240, 332)	104372
RH SalVentAttn FrOperIns 5	RH SalVentAttn FrOperIns 7	-0.0179	0.0043	(378, 380)	138161
LH Vis 3	LH SomMot 28	-0.0179	0.0043	(2, 66)	1171
LH Vis 3	LH DorsAttn FEF 2	-0.0179	0.0044	(2, 106)	1211
LH Cont PFCl 6	THA-VAia-rh	-0.0179	0.0044	(171, 503)	80531
RH DorsAttn FEF 2	RH SalVentAttn Med 1	-0.0179	0.0043	(359, 384)	134650
LH SomMot 7	LH Limbic TempPole 6	-0.0179	0.0044	(45, 149)	24044
LH SomMot 10	LH Default Temp 5	-0.0179	0.0043	(48, 189)	25605
LH SomMot 10	RH Default Temp 5	-0.0179	0.0043	(48, 464)	25880
RH SalVentAttn Med 8	PUT-VA-rh	-0.0179	0.0044	(391, 512)	140490
LH Limbic OFC 4	THA-VAip-lh	-0.0179	0.0045	(141, 529)	68632
LH Cont PFCl 3	mAMY-rh	-0.0179	0.0043	(168, 521)	79397
LH SomMot 31	RH Limbic TempPole 8	-0.0179	0.0045	(69, 411)	36222
RH SalVentAttn FrOperIns 4	RH SalVentAttn FrOperIns 5	-0.0179	0.0044	(377, 378)	137983
RH SomMot 25	RH Limbic TempPole 3	-0.0179	0.0043	(309, 406)	123697
LH Vis 2	RH Default Par 1	-0.0179	0.0043	(1, 452)	1005
RH DorsAttn FEF 3	THA-VAs-lh	-0.0179	0.0045	(360, 536)	134996
LH SalVentAttn Med 4	LH Cont pCun 2	-0.0179	0.0043	(131, 177)	64105
LH Cont PFCl 1	LH Cont PFCl 4	-0.0179	0.0045	(166, 169)	78272
RH Limbic OFC 7	RH Default pCunPCC 4	-0.0179	0.0045	(403, 492)	142348
RH Vis 6	RH SomMot 42	-0.0179	0.0043	(255, 326)	108956
RH SomMot 34	RH Default pCunPCC 1	-0.0179	0.0044	(318, 489)	125940
LH Limbic TempPole 10	THA-VAia-rh	-0.0179	0.0045	(153, 503)	73484
RH Vis 28	RH SomMot 14	-0.0179	0.0043	(277, 298)	115253
RH SomMot 32	RH Limbic TempPole 6	-0.0179	0.0044	(316, 409)	125387
LH SalVentAttn FrOperIns 7	LH Default PFC 12	-0.0179	0.0044	(123, 217)	60733
LH SomMot 32	RH Default Temp 5	-0.0179	0.0044	(70, 464)	36759
LH Default PFC 7	RH Default PFCv 4	-0.0179	0.0044	(212, 473)	95343
LH SalVentAttn FrOperIns 2	LH Cont Cing 1	-0.0179	0.0044	(118, 179)	58530
RH Limbic TempPole 4	RH Cont Par 2	-0.0179	0.0043	(407, 415)	142865
LH SomMot 19	LH Cont PFCl 7	-0.0179	0.0044	(57, 172)	30097
LH SomMot 16	RH SomMot 15	-0.0179	0.0045	(54, 299)	28730
RH Vis 23	RH DorsAttn Post 12	-0.0179	0.0044	(272, 345)	113905
LH Cont Cing 3	RH SomMot 22	-0.0179	0.0043	(181, 306)	84109
LH Default PFC 14	RH SalVentAttn FrOperIns 4	-0.0179	0.0043	(219, 377)	97613
LH Vis 27	LH SomMot 6	-0.0179	0.0044	(26, 44)	14097
LH SomMot 18	LH Default PFC 8	-0.0179	0.0045	(56, 213)	29641
RH SomMot 25	THA-VAia-lh	-0.0179	0.0044	(309, 530)	123821
LH Vis 28	LH DorsAttn Post 15	-0.0179	0.0043	(27, 100)	14680
RH Vis 8	RH Limbic OFC 6	-0.0179	0.0043	(257, 402)	109627
RH Limbic TempPole 8	RH Default Par 4	-0.0179	0.0045	(411, 455)	143483
RH SomMot 41	THA-DAl-lh	-0.0179	0.0044	(325, 538)	127613
RH Cont Temp 2	RH Default Par 7	-0.0179	0.0043	(421, 458)	144861
LH Default Temp 1	THA-DAl-rh	-0.0179	0.0044	(185, 511)	85796
LH DorsAttn Post 15	LH Cont Cing 2	-0.0179	0.0044	(100, 180)	50530
LH SalVentAttn TempOcc 1	LH Default pCunPCC 1	-0.0179	0.0043	(116, 236)	57714
LH DorsAttn Post 8	LH SalVentAttn ParOper 2	-0.0179	0.0044	(93, 112)	47263
RH DorsAttn PrCv 2	CAU-DA-lh	-0.0179	0.0044	(363, 544)	135580
RH Vis 9	RH DorsAttn Post 7	-0.0179	0.0045	(258, 340)	109861
RH SomMot 37	THA-VPm-rh	-0.0179	0.0043	(321, 507)	126660
LH Default Temp 4	RH Limbic TempPole 2	-0.0179	0.0045	(188, 405)	86791
LH Vis 30	PUT-DA-rh	-0.018	0.0041	(29, 513)	16144
RH Vis 17	RH Cont PFCl 16	-0.018	0.0041	(266, 438)	112291
RH SalVentAttn Med 3	HIP-head-l-rh	-0.018	0.0042	(386, 504)	139657
LH Default Temp 9	LH Default pCunPCC 7	-0.018	0.0042	(193, 242)	88443
LH SalVentAttn ParOper 1	LH SalVentAttn FrOperIns 1	-0.018	0.0041	(111, 117)	55395
LH DorsAttn Post 8	LH DorsAttn FEF 3	-0.018	0.0042	(93, 107)	47258
RH Default PFCv 3	THA-VAia-lh	-0.018	0.0041	(472, 530)	150390
RH SomMot 49	RH Default Temp 5	-0.018	0.0042	(333, 464)	129335
LH SalVentAttn Med 3	LH Default pCunPCC 3	-0.018	0.0042	(130, 238)	63743
LH SomMot 1	LH DorsAttn FEF 3	-0.018	0.0043	(39, 107)	20933
LH Cont Cing 1	RH Default Temp 3	-0.018	0.0041	(179, 462)	83518
LH Vis 24	LH Default PFC 27	-0.018	0.0041	(23, 232)	12698
RH Vis 12	RH Default Temp 5	-0.018	0.0042	(261, 464)	110867
LH Vis 24	RH SomMot 11	-0.018	0.0042	(23, 295)	12761
LH SomMot 33	LH Default Par 1	-0.018	0.0042	(71, 197)	36975
LH Limbic OFC 2	LH Cont PFCl 9	-0.018	0.0042	(139, 174)	67450
LH Limbic TempPole 10	THA-DP-rh	-0.018	0.0041	(153, 522)	73503
LH Limbic OFC 5	THA-DP-lh	-0.018	0.0041	(142, 549)	69064
RH SomMot 40	PUT-DP-rh	-0.018	0.0042	(324, 515)	127361
RH Cont PFCl 18	pGP-lh	-0.018	0.0041	(440, 552)	147292
LH Cont PFCd 1	LH Default Temp 12	-0.018	0.0042	(163, 196)	77132
RH DorsAttn FEF 3	RH Default Temp 9	-0.018	0.0043	(360, 468)	134928
LH Vis 22	THA-VAip-rh	-0.018	0.0041	(21, 502)	11905
RH Limbic TempPole 3	RH Cont Temp 1	-0.018	0.0041	(406, 420)	142723
RH Limbic TempPole 3	RH Cont PFCl 17	-0.018	0.0042	(406, 439)	142742
RH Limbic TempPole 4	RH Cont Par 1	-0.018	0.0042	(407, 414)	142864
LH Limbic TempPole 9	THA-VPm-rh	-0.018	0.0042	(152, 507)	73087
RH SomMot 41	RH DorsAttn Post 22	-0.018	0.0042	(325, 355)	127430
RH SomMot 21	THA-DAm-rh	-0.018	0.0042	(305, 510)	122815
RH SomMot 28	RH Limbic OFC 6	-0.018	0.0042	(312, 402)	124422
LH SomMot 32	RH Default Temp 1	-0.018	0.0042	(70, 460)	36755
LH SomMot 31	LH Limbic OFC 3	-0.018	0.0041	(69, 140)	35951
LH SomMot 32	LH Default Temp 3	-0.018	0.0042	(70, 187)	36482
LH SalVentAttn ParOper 5	RH Default Temp 6	-0.018	0.0042	(115, 465)	57505
RH Default PFCv 4	HIP-head-l-rh	-0.018	0.0042	(473, 504)	150445
LH SalVentAttn FrOperIns 3	RH Cont PFCl 1	-0.018	0.0041	(119, 423)	59209
RH Vis 26	RH SomMot 39	-0.018	0.0041	(275, 323)	114723
LH SomMot 6	LH Default PFC 30	-0.018	0.0042	(44, 235)	23621
RH Cont PFCl 1	HIP-head-m1-lh	-0.018	0.0041	(423, 527)	145193
LH Vis 9	RH Default Temp 10	-0.018	0.0042	(8, 469)	4865
LH Vis 25	LH Vis 37	-0.018	0.0041	(24, 36)	13032
RH DorsAttn Post 11	RH Cont PFCl 16	-0.018	0.0041	(344, 438)	131674
RH Vis 30	RH Default pCunPCC 3	-0.018	0.0042	(279, 491)	115997
LH Cont Cing 3	RH SomMot 9	-0.018	0.0041	(181, 293)	84096
CAU-tail-rh	CAU-tail-rh	-0.018	0.0041	(519, 519)	153105
LH Default Temp 10	LH Default PFC 25	-0.018	0.0043	(194, 230)	88791
RH DorsAttn FEF 2	RH Cont Par 3	-0.018	0.0041	(359, 416)	134682
RH SomMot 24	RH Cont PFCl 15	-0.018	0.0041	(308, 437)	123483
RH DorsAttn FEF 3	RH Limbic OFC 3	-0.018	0.0043	(360, 399)	134859
LH Default PFC 15	RH SalVentAttn FrOperIns 4	-0.018	0.0042	(220, 377)	97947
LH Cont Par 6	LH Default pCunPCC 5	-0.018	0.0041	(159, 240)	75606
LH SomMot 4	RH Limbic TempPole 2	-0.018	0.0041	(42, 405)	22770
LH Vis 18	LH Default pCunPCC 11	-0.018	0.0042	(17, 246)	9511
RH SomMot 8	RH Default pCunPCC 2	-0.018	0.0041	(292, 490)	119480
RH Vis 29	RH Default PFCdPFCm 13	-0.018	0.0042	(278, 486)	115717
LH SomMot 34	RH SomMot 20	-0.018	0.0041	(72, 304)	37564
RH DorsAttn Post 12	RH Default Temp 4	-0.018	0.0041	(345, 463)	131908
LH Default Temp 3	HIP-head-m1-rh	-0.018	0.0041	(187, 500)	86520
RH SomMot 31	RH SomMot 43	-0.018	0.0041	(315, 327)	125067
LH SomMot 5	LH SomMot 35	-0.018	0.0041	(43, 73)	22949
LH Cont PFCl 1	LH Default Temp 6	-0.018	0.0043	(166, 190)	78293
LH Cont Cing 2	RH DorsAttn FEF 3	-0.018	0.0042	(180, 360)	83790
LH SomMot 23	RH SalVentAttn Med 12	-0.018	0.0041	(61, 395)	32298
LH SomMot 44	NAc-core-rh	-0.018	0.0042	(82, 524)	42549
RH DorsAttn Post 10	RH Cont Cing 3	-0.018	0.0043	(343, 448)	131474
LH Vis 32	LH DorsAttn Post 10	-0.018	0.0041	(31, 95)	16773
LH Default pCunPCC 3	aGP-lh	-0.018	0.0042	(238, 553)	103964
LH SomMot 47	LH SalVentAttn ParOper 1	-0.018	0.0041	(85, 111)	43546
RH SalVentAttn TempOccPar 4	RH Limbic OFC 4	-0.018	0.0042	(368, 400)	136376
LH Vis 24	LH Vis 35	-0.018	0.0042	(23, 34)	12500
RH DorsAttn FEF 4	RH Default PFCdPFCm 12	-0.018	0.0043	(361, 485)	135138
LH Cont PFCd 1	RH Cont Temp 1	-0.018	0.0042	(163, 420)	77356
LH Default Temp 2	RH SomMot 28	-0.018	0.0042	(186, 312)	85965
RH Vis 31	RH Cont PFCv 1	-0.018	0.0042	(280, 422)	116202
LH Limbic TempPole 2	LH Default Par 7	-0.018	0.0042	(145, 203)	69948
LH Default PFC 15	LH Default PFC 28	-0.018	0.0042	(220, 233)	97803
LH SomMot 44	LH Default pCunPCC 2	-0.018	0.0041	(82, 237)	42262
LH Default Temp 5	PUT-DP-rh	-0.018	0.0042	(189, 515)	87266
RH SalVentAttn FrOperIns 3	RH Cont PFCl 8	-0.018	0.0042	(376, 430)	137858
LH DorsAttn Post 19	LH Cont Par 6	-0.018	0.0043	(104, 159)	52315
RH SomMot 16	RH SomMot 21	-0.018	0.0042	(300, 305)	121355
LH SomMot 13	RH SomMot 16	-0.018	0.0042	(51, 300)	27228
RH Cont Par 4	RH Cont Cing 1	-0.018	0.0042	(417, 446)	144311
LH Vis 9	RH SalVentAttn FrOperIns 3	-0.018	0.0041	(8, 376)	4772
LH Default Temp 8	RH SomMot 4	-0.018	0.0041	(192, 288)	88128
LH Default Temp 3	RH SomMot 8	-0.018	0.0042	(187, 292)	86312
LH Vis 23	LH SomMot 3	-0.018	0.0043	(22, 41)	11976
RH Vis 6	RH DorsAttn FEF 1	-0.018	0.0042	(255, 358)	108988
RH Vis 6	RH DorsAttn Post 7	-0.018	0.0041	(255, 340)	108970
RH DorsAttn Post 11	HIP-head-l-rh	-0.018	0.0042	(344, 504)	131740
LH Cont PFCl 9	LH Default PFC 17	-0.018	0.0041	(174, 222)	81393
RH Cont PFCl 19	RH Default PFCdPFCm 6	-0.018	0.0041	(441, 479)	147332
RH DorsAttn Post 22	RH Limbic TempPole 3	-0.018	0.0041	(355, 406)	133886
LH Default Temp 5	RH SalVentAttn TempOccPar 8	-0.018	0.0041	(189, 372)	87123
RH SomMot 33	RH DorsAttn Post 3	-0.018	0.0041	(317, 336)	125551
RH Vis 15	RH Default Temp 8	-0.018	0.0042	(264, 467)	111743
LH SomMot 29	LH DorsAttn Post 8	-0.018	0.0041	(67, 93)	34933
RH SalVentAttn PFCl 1	aGP-lh	-0.018	0.0042	(383, 553)	139199
RH SalVentAttn TempOccPar 5	THA-VAs-lh	-0.018	0.0042	(369, 536)	136697
LH SalVentAttn FrOperIns 1	pGP-rh	-0.018	0.0042	(117, 525)	58440
LH Vis 1	RH Default Temp 7	-0.018	0.0042	(0, 466)	466
LH SomMot 4	aGP-rh	-0.018	0.0042	(42, 526)	22891
LH Cont PFCl 6	LH Default PFC 5	-0.018	0.0042	(171, 210)	80238
RH Cont Cing 1	RH Default PFCdPFCm 3	-0.018	0.0042	(446, 476)	147879
LH Default PFC 10	RH Default PFCdPFCm 9	-0.018	0.0043	(215, 482)	96372
LH Vis 16	LH DorsAttn Post 13	-0.018	0.0043	(15, 98)	8288
LH SomMot 40	RH Default Temp 5	-0.018	0.0041	(78, 464)	40595
RH SomMot 4	RH Default Temp 6	-0.018	0.0041	(288, 465)	118401
LH Vis 25	RH Default Temp 8	-0.018	0.0041	(24, 467)	13463
RH SomMot 1	CAU-VA-lh	-0.018	0.0041	(285, 543)	117678
LH DorsAttn FEF 2	LH Default pCunPCC 2	-0.018	0.0042	(106, 237)	53290
LH Cont PFCl 2	LH Default PFC 12	-0.018	0.0042	(167, 217)	78707
RH Cont PFCl 16	RH Default PFCv 1	-0.018	0.0042	(438, 470)	146981
LH SomMot 42	LH Default pCunPCC 2	-0.018	0.0043	(80, 237)	41317
RH Vis 31	RH SomMot 32	-0.018	0.0042	(280, 316)	116096
LH Cont Cing 1	RH DorsAttn Post 11	-0.018	0.0043	(179, 344)	83400
LH SomMot 25	LH Default Temp 2	-0.018	0.0042	(63, 186)	33072
RH Limbic OFC 5	THA-VPl-lh	-0.018	0.0041	(401, 535)	142088
LH SomMot 36	LH SalVentAttn ParOper 3	-0.0181	0.0039	(74, 113)	38334
LH SomMot 32	LH DorsAttn Post 1	-0.0181	0.004	(70, 86)	36381
LH Default Temp 5	RH SomMot 26	-0.0181	0.0039	(189, 310)	87061
RH Vis 3	RH SomMot 31	-0.0181	0.0039	(252, 315)	108045
LH Default Par 3	RH Default Temp 1	-0.0181	0.0039	(199, 460)	90806
RH Vis 24	RH SomMot 42	-0.0181	0.004	(273, 326)	114167
RH SomMot 16	RH SomMot 36	-0.0181	0.0039	(300, 320)	121370
RH DorsAttn Post 16	HIP-body-lh	-0.0181	0.0039	(349, 532)	132803
RH Limbic TempPole 2	RH Default PFCdPFCm 3	-0.0181	0.0039	(405, 476)	142631
RH Default PFCv 4	THA-DP-lh	-0.0181	0.0039	(473, 549)	150490
RH Limbic TempPole 2	RH Default PFCdPFCm 5	-0.0181	0.0039	(405, 478)	142633
RH SalVentAttn TempOccPar 2	aGP-rh	-0.0181	0.004	(366, 526)	136129
LH SomMot 35	LH Limbic TempPole 2	-0.0181	0.004	(73, 145)	37886
LH Default PFC 2	LH Default pCunPCC 2	-0.0181	0.004	(207, 237)	93387
RH Limbic TempPole 5	RH Default PFCv 3	-0.0181	0.004	(408, 472)	143068
LH Vis 37	LH Vis 38	-0.0181	0.0039	(36, 37)	19315
LH Vis 1	LH SalVentAttn FrOperIns 7	-0.0181	0.0039	(0, 123)	123
LH Vis 27	LH Default Temp 10	-0.0181	0.0039	(26, 194)	14247
LH Vis 31	LH Limbic TempPole 3	-0.0181	0.004	(30, 146)	16301
LH DorsAttn Post 7	THA-VAia-rh	-0.0181	0.004	(92, 503)	47193
LH SomMot 2	LH Cont Cing 3	-0.0181	0.004	(40, 181)	21521
LH SomMot 33	LH DorsAttn Post 15	-0.0181	0.0039	(71, 100)	36878
LH Vis 11	LH Default pCunPCC 6	-0.0181	0.0039	(10, 241)	5726
LH Vis 11	LH Default PFC 27	-0.0181	0.004	(10, 232)	5717
RH Cont Temp 1	RH Default Par 1	-0.0181	0.0039	(420, 452)	144722
LH Default PFC 11	LH Default PFC 20	-0.0181	0.004	(216, 225)	96453
LH Default Par 4	RH Default Temp 8	-0.0181	0.004	(200, 467)	91167
RH Vis 30	RH SalVentAttn Med 4	-0.0181	0.0039	(279, 387)	115893
NAc-shell-lh	pGP-lh	-0.0181	0.004	(550, 552)	153727
LH Vis 13	LH Vis 24	-0.0181	0.0039	(12, 23)	6593
RH SomMot 2	CAU-VA-lh	-0.0181	0.0039	(286, 543)	117946
RH SalVentAttn TempOccPar 2	RH Default PFCdPFCm 9	-0.0181	0.0039	(366, 482)	136085
LH Vis 24	LH Cont pCun 1	-0.0181	0.004	(23, 176)	12642
RH Vis 12	RH SomMot 7	-0.0181	0.004	(261, 291)	110694
LH Default PFC 5	LH Default PFC 22	-0.0181	0.0039	(210, 227)	94412
RH SomMot 4	RH SomMot 7	-0.0181	0.0039	(288, 291)	118227
RH SomMot 39	pGP-lh	-0.0181	0.004	(323, 552)	127168
RH DorsAttn Post 20	RH Default PFCdPFCm 1	-0.0181	0.004	(353, 474)	133555
LH SomMot 1	RH Vis 24	-0.0181	0.004	(39, 273)	21099
LH SomMot 1	LH Cont Cing 2	-0.0181	0.0039	(39, 180)	21006
RH SomMot 23	RH Default Temp 9	-0.0181	0.0039	(307, 468)	123268
RH Vis 1	RH SomMot 38	-0.0181	0.0039	(250, 322)	107447
LH Default Temp 2	LH Default Par 3	-0.0181	0.0039	(186, 199)	85852
LH SomMot 8	LH SomMot 34	-0.0181	0.0039	(46, 72)	24475
RH SalVentAttn Med 1	RH Cont PFCl 19	-0.0181	0.0039	(384, 441)	139257
RH DorsAttn Post 8	RH Limbic TempPole 4	-0.0181	0.004	(341, 407)	131010
RH SalVentAttn Med 1	PUT-DP-lh	-0.0181	0.0039	(384, 542)	139358
RH SalVentAttn Med 10	RH Default PFCdPFCm 1	-0.0181	0.0039	(393, 474)	140775
LH Vis 37	RH Cont Temp 1	-0.0181	0.0039	(36, 420)	19698
LH Limbic TempPole 9	LH Cont PFCd 2	-0.0181	0.004	(152, 164)	72744
LH Default PFC 17	HIP-tail-rh	-0.0181	0.004	(222, 506)	98741
LH Vis 39	LH Limbic OFC 5	-0.0181	0.004	(38, 142)	20453
LH Default PFC 27	mAMY-rh	-0.0181	0.004	(232, 521)	102021
RH Default Temp 4	CAU-DA-lh	-0.0181	0.0039	(463, 544)	149630
LH SomMot 27	LH Default PFC 16	-0.0181	0.0039	(65, 221)	34086
RH Vis 3	RH Cont Cing 3	-0.0181	0.004	(252, 448)	108178
LH Cont Par 3	LH Default pCunPCC 9	-0.0181	0.004	(156, 244)	74422
LH Limbic TempPole 7	LH Default PFC 30	-0.0181	0.0039	(150, 235)	72010
LH SomMot 3	RH Default Temp 1	-0.0181	0.0039	(41, 460)	22313
LH Cont Par 3	RH Cont Cing 3	-0.0181	0.0039	(156, 448)	74626
RH SomMot 5	lAMY-lh	-0.0181	0.0039	(289, 547)	118748
RH SomMot 26	HIP-head-m1-lh	-0.0181	0.004	(310, 527)	124062
LH DorsAttn FEF 4	LH SalVentAttn ParOper 2	-0.0181	0.004	(108, 112)	54058
LH Default PFC 26	THA-VAia-lh	-0.0181	0.004	(231, 530)	101708
RH SalVentAttn Med 10	NAc-core-rh	-0.0181	0.004	(393, 524)	140825
LH Cont PFCl 3	LH Default Temp 8	-0.0181	0.004	(168, 192)	79068
RH Cont PFCl 12	RH Cont PFCmp 2	-0.0181	0.0039	(434, 450)	146491
LH SomMot 11	LH SomMot 33	-0.0181	0.004	(49, 71)	25992
LH SomMot 2	RH Limbic TempPole 5	-0.0181	0.004	(40, 408)	21748
LH SalVentAttn FrOperIns 2	LH Default PFC 15	-0.0181	0.0039	(118, 220)	58571
RH Default Temp 2	aGP-lh	-0.0181	0.004	(461, 553)	149456
RH Vis 31	pGP-rh	-0.0181	0.004	(280, 525)	116305
RH Limbic OFC 7	RH Default pCunPCC 6	-0.0181	0.004	(403, 494)	142350
LH SalVentAttn FrOperIns 4	RH Default PFCv 3	-0.0181	0.004	(120, 472)	59692
RH SomMot 34	RH Default pCunPCC 2	-0.0181	0.004	(318, 490)	125941
RH SalVentAttn FrOperIns 3	NAc-core-lh	-0.0181	0.0039	(376, 551)	137979
RH DorsAttn FEF 2	RH Limbic OFC 1	-0.0181	0.004	(359, 397)	134663
RH Default Temp 7	PUT-VA-lh	-0.0181	0.004	(466, 539)	149892
LH Limbic TempPole 6	HIP-body-rh	-0.0181	0.0039	(149, 505)	71876
RH Limbic OFC 4	THA-VPl-lh	-0.0181	0.004	(400, 535)	141935
RH SomMot 30	PUT-DP-lh	-0.0181	0.0039	(314, 542)	125043
LH SomMot 43	LH Default Temp 5	-0.0181	0.0039	(81, 189)	41742
LH SomMot 22	LH Default PFC 1	-0.0181	0.004	(60, 206)	31616
LH SomMot 43	LH Cont Par 3	-0.0181	0.004	(81, 156)	41709
RH DorsAttn Post 9	RH SalVentAttn Med 12	-0.0181	0.0039	(342, 395)	131210
RH SalVentAttn FrOperIns 8	RH Cont PFCl 10	-0.0181	0.0039	(381, 432)	138735
LH SomMot 40	LH Default Temp 4	-0.0181	0.004	(78, 188)	40319
LH Limbic TempPole 2	LH Default Temp 11	-0.0181	0.004	(145, 195)	69940
LH SalVentAttn ParOper 2	LH Cont PFCl 8	-0.0181	0.004	(112, 173)	55893
LH SalVentAttn FrOperIns 3	RH Default PFCdPFCm 7	-0.0181	0.0039	(119, 480)	59266
LH SomMot 45	LH Default Temp 8	-0.0181	0.004	(83, 192)	42688
RH SomMot 24	RH DorsAttn Post 10	-0.0181	0.004	(308, 343)	123389
LH SomMot 18	LH DorsAttn FEF 2	-0.0181	0.004	(56, 106)	29534
LH Limbic TempPole 6	LH Default PFC 8	-0.0181	0.004	(149, 213)	71584
LH DorsAttn PrCv 1	LH Default PFC 9	-0.0181	0.0039	(109, 214)	54605
RH SomMot 14	RH Default PFCdPFCm 6	-0.0181	0.0039	(298, 479)	121020
RH Cont PFCl 4	RH Default Temp 9	-0.0181	0.004	(426, 468)	145521
RH SomMot 31	RH DorsAttn Post 2	-0.0181	0.004	(315, 335)	125075
RH Vis 22	RH DorsAttn Post 7	-0.0181	0.0039	(271, 340)	113618
LH Vis 1	RH Cont Temp 2	-0.0181	0.004	(0, 421)	421
LH Default PFC 11	aGP-rh	-0.0181	0.0039	(216, 526)	96754
LH SomMot 8	RH SalVentAttn FrOperIns 3	-0.0181	0.004	(46, 376)	24779
LH SalVentAttn Med 1	LH Default Temp 8	-0.0181	0.0039	(128, 192)	62848
RH Cont Temp 1	HIP-head-l-rh	-0.0181	0.004	(420, 504)	144774
HIP-tail-lh	CAU-body-lh	-0.0181	0.004	(533, 545)	153516
LH Default Temp 4	RH SalVentAttn TempOccPar 2	-0.0181	0.0039	(188, 366)	86752
LH Vis 21	LH Limbic OFC 5	-0.0181	0.004	(20, 142)	11012
RH SomMot 48	CAU-DA-lh	-0.0181	0.004	(332, 544)	129194
RH Limbic TempPole 7	RH Default PFCdPFCm 5	-0.0182	0.0037	(410, 478)	143363
RH Limbic TempPole 7	RH Default PFCdPFCm 7	-0.0182	0.0037	(410, 480)	143365
LH Vis 21	LH DorsAttn Post 17	-0.0182	0.0038	(20, 102)	10972
RH Cont Temp 1	RH Default pCunPCC 5	-0.0182	0.0037	(420, 493)	144763
LH Vis 29	LH Default Par 2	-0.0182	0.0037	(28, 198)	15304
LH Vis 12	LH Vis 31	-0.0182	0.0038	(11, 30)	6058
LH SomMot 2	LH DorsAttn FEF 4	-0.0182	0.0038	(40, 108)	21448
RH DorsAttn FEF 3	RH Default Temp 10	-0.0182	0.0037	(360, 469)	134929
RH SomMot 13	THA-VPl-lh	-0.0182	0.0038	(297, 535)	120820
LH DorsAttn FEF 1	LH Limbic OFC 2	-0.0182	0.0037	(105, 139)	52744
RH SomMot 42	RH DorsAttn Post 9	-0.0182	0.0038	(326, 342)	127645
LH SomMot 18	LH SomMot 23	-0.0182	0.0038	(56, 61)	29489
RH SalVentAttn TempOccPar 4	RH Default PFCdPFCm 13	-0.0182	0.0038	(368, 486)	136462
RH Vis 22	RH SomMot 33	-0.0182	0.0037	(271, 317)	113595
RH Default Temp 6	PUT-VA-lh	-0.0182	0.0038	(465, 539)	149804
LH Vis 17	RH Default pCunPCC 1	-0.0182	0.0038	(16, 489)	9217
LH Vis 30	LH Limbic TempPole 10	-0.0182	0.0039	(29, 153)	15784
LH Cont Par 6	LH Default pCunPCC 1	-0.0182	0.0038	(159, 236)	75602
RH SalVentAttn FrOperIns 6	RH Default PFCv 3	-0.0182	0.0037	(379, 472)	138428
LH Default Temp 6	LH Default PFC 7	-0.0182	0.0038	(190, 212)	87327
RH SomMot 9	RH DorsAttn PrCv 1	-0.0182	0.0037	(293, 362)	119613
LH SomMot 24	THA-DP-rh	-0.0182	0.0037	(62, 522)	32917
RH Vis 4	RH Cont pCun 2	-0.0182	0.0038	(253, 444)	108475
LH Cont Cing 3	PUT-VP-rh	-0.0182	0.0038	(181, 514)	84317
RH Vis 28	RH Cont PFCl 17	-0.0182	0.0038	(277, 439)	115394
LH SomMot 5	LH Default pCunPCC 8	-0.0182	0.0038	(43, 243)	23119
LH SomMot 40	LH SomMot 46	-0.0182	0.0039	(78, 84)	40215
LH Default Temp 2	RH Vis 28	-0.0182	0.0038	(186, 277)	85930
RH Cont Cing 2	NAc-core-rh	-0.0182	0.0038	(447, 524)	148034
LH Vis 23	PUT-DA-rh	-0.0182	0.0038	(22, 513)	12448
RH SomMot 9	RH Cont PFCv 1	-0.0182	0.0038	(293, 422)	119673
LH SalVentAttn FrOperIns 1	LH Default PFC 11	-0.0182	0.0038	(117, 216)	58131
LH Vis 27	LH Default PFC 26	-0.0182	0.0037	(26, 231)	14284
RH SomMot 18	RH Cont Cing 1	-0.0182	0.0038	(302, 446)	122001
LH Vis 3	LH SomMot 36	-0.0182	0.0038	(2, 74)	1179
LH SomMot 3	LH SalVentAttn FrOperIns 4	-0.0182	0.0038	(41, 120)	21973
RH Default PFCdPFCm 10	RH Default PFCdPFCm 11	-0.0182	0.0037	(483, 484)	151180
LH SalVentAttn ParOper 5	LH Cont PFCl 3	-0.0182	0.0037	(115, 168)	57208
RH Vis 11	RH Vis 12	-0.0182	0.0038	(260, 261)	110371
LH SomMot 41	LH DorsAttn Post 19	-0.0182	0.0038	(79, 104)	40710
RH SalVentAttn TempOccPar 4	RH Cont PFCl 10	-0.0182	0.0038	(368, 432)	136408
LH Vis 25	LH DorsAttn Post 17	-0.0182	0.0039	(24, 102)	13098
RH SalVentAttn TempOccPar 4	RH Cont PFCl 14	-0.0182	0.0038	(368, 436)	136412
RH SomMot 12	RH SomMot 26	-0.0182	0.0038	(296, 310)	120338
LH Vis 8	LH DorsAttn Post 5	-0.0182	0.0038	(7, 90)	3940
RH SomMot 9	THA-VPl-lh	-0.0182	0.0037	(293, 535)	119786
LH Default PFC 21	PUT-DP-lh	-0.0182	0.0037	(226, 542)	100095
LH Default Temp 5	RH SalVentAttn FrOperIns 6	-0.0182	0.0037	(189, 379)	87130
LH Limbic TempPole 1	THA-DAm-rh	-0.0182	0.0037	(144, 510)	69846
LH DorsAttn Post 17	LH Limbic TempPole 2	-0.0182	0.0038	(102, 145)	51400
RH Vis 20	RH Limbic OFC 1	-0.0182	0.0037	(269, 397)	113108
RH DorsAttn Post 11	RH Default Temp 3	-0.0182	0.0037	(344, 462)	131698
RH Vis 3	RH SalVentAttn TempOccPar 8	-0.0182	0.0037	(252, 372)	108102
LH Cont PFCmp 3	LH Default PFC 4	-0.0182	0.0037	(184, 209)	85125
LH Limbic TempPole 8	LH Default PFC 15	-0.0182	0.0037	(151, 220)	72398
LH SomMot 11	LH Default Temp 4	-0.0182	0.0038	(49, 188)	26109
RH Vis 33	RH Vis 34	-0.0182	0.0037	(282, 283)	116608
RH SalVentAttn TempOccPar 2	RH SalVentAttn Med 13	-0.0182	0.0038	(366, 396)	135999
RH SalVentAttn Med 1	RH Cont Par 4	-0.0182	0.0037	(384, 417)	139233
LH SomMot 38	LH Default Temp 2	-0.0182	0.0037	(76, 186)	39364
RH SomMot 11	RH Default pCunPCC 2	-0.0182	0.0039	(295, 490)	120260
LH SalVentAttn Med 10	LH Limbic TempPole 5	-0.0182	0.0037	(137, 148)	66593
RH SalVentAttn Med 2	RH SalVentAttn Med 9	-0.0182	0.0037	(385, 392)	139377
LH SomMot 37	LH DorsAttn FEF 2	-0.0182	0.0038	(75, 106)	38806
LH DorsAttn Post 1	LH Default Temp 7	-0.0182	0.0037	(86, 191)	44094
LH Vis 2	HIP-head-m1-lh	-0.0182	0.0037	(1, 527)	1080
RH Limbic TempPole 1	RH Default Par 1	-0.0182	0.0038	(404, 452)	142458
LH Default Temp 10	LH Default pCunPCC 4	-0.0182	0.0037	(194, 239)	88800
LH Vis 19	THA-VPl-rh	-0.0182	0.0038	(18, 508)	10309
LH Cont Cing 3	RH SomMot 27	-0.0182	0.0037	(181, 311)	84114
LH Cont PFCmp 3	THA-VAs-lh	-0.0182	0.0037	(184, 536)	85452
RH Vis 2	RH Default Par 7	-0.0182	0.0038	(251, 458)	107886
RH SomMot 46	RH Default PFCdPFCm 2	-0.0182	0.0038	(330, 475)	128680
RH DorsAttn Post 22	RH SalVentAttn Med 3	-0.0182	0.0037	(355, 386)	133866
RH Vis 12	RH Cont Cing 1	-0.0182	0.0039	(261, 446)	110849
RH Cont Temp 2	aGP-rh	-0.0182	0.0037	(421, 526)	144929
LH SomMot 36	LH Default Temp 10	-0.0182	0.0037	(74, 194)	38415
LH SomMot 19	LH Default pCunPCC 5	-0.0182	0.0038	(57, 240)	30165
LH Vis 32	LH Vis 34	-0.0182	0.0038	(31, 33)	16711
RH DorsAttn Post 11	RH Default PFCdPFCm 13	-0.0182	0.0037	(344, 486)	131722
LH Vis 27	LH DorsAttn Post 3	-0.0182	0.0038	(26, 88)	14141
RH DorsAttn Post 19	RH Default pCunPCC 1	-0.0182	0.0037	(352, 489)	133369
LH SomMot 36	LH DorsAttn Post 14	-0.0182	0.0037	(74, 99)	38320
RH SomMot 11	RH SalVentAttn TempOccPar 2	-0.0182	0.0038	(295, 366)	120136
RH DorsAttn Post 6	RH DorsAttn Post 11	-0.0182	0.0038	(339, 344)	130520
LH Cont PFCl 3	RH Default PFCdPFCm 7	-0.0182	0.0038	(168, 480)	79356
RH Vis 2	RH Cont Cing 1	-0.0182	0.0037	(251, 446)	107874
LH Vis 24	LH Cont Cing 1	-0.0182	0.0038	(23, 179)	12645
RH SomMot 46	RH SalVentAttn Med 1	-0.0182	0.0037	(330, 384)	128589
LH SomMot 9	RH Default Temp 4	-0.0182	0.0038	(47, 463)	25373
LH SomMot 9	LH Limbic OFC 3	-0.0182	0.0037	(47, 140)	25050
LH SomMot 34	LH Cont Cing 3	-0.0182	0.0037	(72, 181)	37441
RH Vis 32	RH DorsAttn Post 1	-0.0182	0.0037	(281, 334)	116387
LH Cont pCun 3	LH Cont Cing 3	-0.0182	0.0038	(178, 181)	82862
RH Cont PFCl 11	CAU-DA-rh	-0.0182	0.0037	(433, 517)	146438
LH Default Temp 7	lAMY-rh	-0.0182	0.0037	(191, 520)	87998
RH Vis 9	RH Default pCunPCC 3	-0.0182	0.0037	(258, 491)	110012
LH DorsAttn Post 5	LH Limbic TempPole 3	-0.0182	0.0038	(90, 146)	45911
LH SalVentAttn Med 2	RH Cont Temp 1	-0.0182	0.0037	(129, 420)	63501
RH Vis 15	RH DorsAttn Post 5	-0.0182	0.0038	(264, 338)	111614
RH SomMot 26	RH Cont PFCl 6	-0.0182	0.0037	(310, 428)	123963
LH Cont PFCl 8	LH Default PFC 2	-0.0182	0.0039	(173, 207)	80998
RH SomMot 42	NAc-core-rh	-0.0182	0.0037	(326, 524)	127827
RH SalVentAttn TempOccPar 6	RH Cont Par 4	-0.0182	0.0038	(370, 417)	136762
LH Default Temp 4	RH Vis 15	-0.0182	0.0038	(188, 264)	86650
LH Default Temp 4	LH Default PFC 14	-0.0183	0.0036	(188, 219)	86605
RH SalVentAttn TempOccPar 7	RH Cont PFCmp 1	-0.0183	0.0036	(371, 449)	136977
LH Limbic TempPole 7	HIP-head-l-lh	-0.0183	0.0035	(150, 531)	72306
LH Vis 14	LH Default Temp 2	-0.0183	0.0036	(13, 186)	7297
LH Vis 14	LH Cont Cing 2	-0.0183	0.0036	(13, 180)	7291
RH Default Temp 5	PUT-VA-lh	-0.0183	0.0036	(464, 539)	149715
RH SomMot 6	RH Default Temp 8	-0.0183	0.0036	(290, 467)	118932
LH Vis 30	RH Default Temp 4	-0.0183	0.0035	(29, 463)	16094
RH SomMot 1	RH Default PFCdPFCm 14	-0.0183	0.0036	(285, 487)	117622
LH Vis 27	LH SomMot 7	-0.0183	0.0035	(26, 45)	14098
RH SomMot 19	RH Default Temp 1	-0.0183	0.0035	(303, 460)	122266
LH Vis 37	LH Cont Temp 1	-0.0183	0.0036	(36, 162)	19440
RH DorsAttn FEF 3	RH SalVentAttn TempOccPar 1	-0.0183	0.0036	(360, 365)	134825
RH SomMot 37	RH Cont Temp 1	-0.0183	0.0035	(321, 420)	126573
RH SomMot 46	RH Default pCunPCC 2	-0.0183	0.0035	(330, 490)	128695
RH Cont PFCl 16	RH Default PFCv 4	-0.0183	0.0036	(438, 473)	146984
LH SalVentAttn ParOper 5	LH Cont PFCl 9	-0.0183	0.0035	(115, 174)	57214
LH Default Temp 3	LH Default Temp 10	-0.0183	0.0036	(187, 194)	86214
LH Default PFC 17	THA-VPl-rh	-0.0183	0.0036	(222, 508)	98743
LH Default PFC 1	RH DorsAttn PrCv 2	-0.0183	0.0037	(206, 363)	93166
RH Vis 9	RH Default PFCdPFCm 13	-0.0183	0.0036	(258, 486)	110007
RH Vis 17	RH Cont PFCv 1	-0.0183	0.0035	(266, 422)	112275
RH SomMot 25	RH Cont PFCl 14	-0.0183	0.0036	(309, 436)	123727
LH DorsAttn Post 1	LH SalVentAttn Med 5	-0.0183	0.0035	(86, 132)	44035
LH Cont pCun 1	LH Cont pCun 2	-0.0183	0.0036	(176, 177)	82105
LH SomMot 1	LH Default PFC 18	-0.0183	0.0036	(39, 223)	21049
LH Vis 28	LH SomMot 33	-0.0183	0.0035	(27, 71)	14651
LH SomMot 1	LH Limbic OFC 2	-0.0183	0.0037	(39, 139)	20965
LH SalVentAttn FrOperIns 9	RH DorsAttn Post 1	-0.0183	0.0036	(125, 334)	61709
LH Default PFC 25	RH SalVentAttn Med 1	-0.0183	0.0036	(230, 384)	101239
LH Vis 24	LH Default PFC 2	-0.0183	0.0036	(23, 207)	12673
RH DorsAttn FEF 3	RH Limbic OFC 1	-0.0183	0.0035	(360, 397)	134857
RH SomMot 23	RH Default Temp 7	-0.0183	0.0035	(307, 466)	123266
RH SalVentAttn TempOccPar 5	RH Cont PFCl 5	-0.0183	0.0036	(369, 427)	136588
LH Limbic TempPole 6	RH DorsAttn Post 22	-0.0183	0.0035	(149, 355)	71726
RH SomMot 3	RH Cont Cing 2	-0.0183	0.0035	(287, 447)	118117
RH SalVentAttn FrOperIns 4	RH Cont PFCl 5	-0.0183	0.0035	(377, 427)	138032
LH SomMot 47	LH DorsAttn Post 8	-0.0183	0.0035	(85, 93)	43528
LH SomMot 10	RH SalVentAttn FrOperIns 3	-0.0183	0.0035	(48, 376)	25792
RH Default pCunPCC 11	CAU-DA-rh	-0.0183	0.0035	(499, 517)	152213
RH SalVentAttn FrOperIns 9	HIP-head-m1-lh	-0.0183	0.0035	(382, 527)	139002
RH SomMot 8	RH Default Temp 3	-0.0183	0.0036	(292, 462)	119452
RH SomMot 23	RH Cont Par 2	-0.0183	0.0036	(307, 415)	123215
RH Cont PFCl 19	HIP-head-m2-lh	-0.0183	0.0036	(441, 528)	147381
LH SalVentAttn ParOper 2	LH Default pCunPCC 8	-0.0183	0.0035	(112, 243)	55963
LH Vis 18	RH Default Temp 6	-0.0183	0.0036	(17, 465)	9730
RH SomMot 6	HIP-head-m2-lh	-0.0183	0.0035	(290, 528)	118993
RH Default PFCdPFCm 3	RH Default pCunPCC 2	-0.0183	0.0036	(476, 490)	150668
RH SalVentAttn TempOccPar 4	RH Cont PFCl 8	-0.0183	0.0036	(368, 430)	136406
LH SalVentAttn FrOperIns 7	aGP-lh	-0.0183	0.0036	(123, 553)	61069
RH SomMot 8	RH Default PFCdPFCm 6	-0.0183	0.0036	(292, 479)	119469
RH DorsAttn FEF 2	HIP-tail-rh	-0.0183	0.0036	(359, 506)	134772
RH SomMot 26	RH DorsAttn Post 19	-0.0183	0.0036	(310, 352)	123887
LH SalVentAttn FrOperIns 6	LH SalVentAttn Med 4	-0.0183	0.0035	(122, 131)	60216
RH Limbic OFC 5	THA-VPm-lh	-0.0183	0.0036	(401, 534)	142087
LH DorsAttn Post 14	LH Limbic OFC 3	-0.0183	0.0035	(99, 140)	50036
RH SalVentAttn Med 1	RH Default pCunPCC 11	-0.0183	0.0036	(384, 499)	139315
LH SomMot 37	LH Cont PFCd 1	-0.0183	0.0035	(75, 163)	38863
LH SomMot 37	LH SalVentAttn Med 10	-0.0183	0.0036	(75, 137)	38837
RH Vis 1	RH SomMot 7	-0.0183	0.0035	(250, 291)	107416
LH SalVentAttn Med 8	RH Cont Par 1	-0.0183	0.0037	(135, 414)	66024
LH Limbic TempPole 1	PUT-DA-lh	-0.0183	0.0036	(144, 540)	69876
LH SomMot 17	LH DorsAttn Post 1	-0.0183	0.0037	(55, 86)	29016
RH Vis 11	RH Vis 14	-0.0183	0.0036	(260, 263)	110373
RH SalVentAttn TempOccPar 3	THA-VAip-lh	-0.0183	0.0036	(367, 529)	136319
LH SomMot 42	RH Limbic TempPole 8	-0.0183	0.0035	(80, 411)	41491
LH SomMot 5	RH Vis 28	-0.0183	0.0035	(43, 277)	23153
LH Vis 6	RH SomMot 41	-0.0183	0.0037	(5, 325)	3080
LH DorsAttn FEF 4	LH Limbic OFC 3	-0.0183	0.0036	(108, 140)	54086
LH DorsAttn Post 15	LH Limbic TempPole 7	-0.0183	0.0036	(100, 150)	50500
LH SomMot 23	LH DorsAttn FEF 2	-0.0183	0.0037	(61, 106)	32009
LH SomMot 40	HIP-tail-lh	-0.0183	0.0035	(78, 533)	40664
LH SomMot 40	LH Default Temp 5	-0.0183	0.0035	(78, 189)	40320
LH SomMot 5	RH Limbic OFC 5	-0.0183	0.0035	(43, 401)	23277
LH Vis 38	LH Default Par 9	-0.0183	0.0036	(37, 205)	20000
RH Cont PFCl 3	RH Default pCunPCC 1	-0.0183	0.0035	(425, 489)	145414
LH Vis 29	THA-VPl-rh	-0.0183	0.0035	(28, 508)	15614
RH Default Par 8	HIP-tail-rh	-0.0183	0.0036	(459, 506)	149222
RH Cont PFCl 15	RH Default PFCdPFCm 11	-0.0183	0.0036	(437, 484)	146879
RH Vis 18	RH DorsAttn Post 19	-0.0183	0.0036	(267, 352)	112492
RH Vis 2	RH SomMot 15	-0.0183	0.0036	(251, 299)	107727
LH Default PFC 17	RH SalVentAttn TempOccPar 4	-0.0183	0.0037	(222, 368)	98603
RH Default Par 8	CAU-tail-lh	-0.0183	0.0035	(459, 546)	149262
LH Vis 35	LH Default pCunPCC 9	-0.0183	0.0036	(34, 244)	18485
LH SomMot 43	LH SomMot 45	-0.0183	0.0036	(81, 83)	41636
RH SalVentAttn TempOccPar 2	CAU-tail-lh	-0.0183	0.0036	(366, 546)	136149
RH DorsAttn Post 3	RH DorsAttn Post 17	-0.0183	0.0035	(336, 350)	129878
LH SomMot 33	LH Cont Par 4	-0.0183	0.0037	(71, 157)	36935
LH Limbic TempPole 6	RH Cont PFCl 15	-0.0183	0.0035	(149, 437)	71808
LH Default Temp 8	RH Default Temp 9	-0.0183	0.0036	(192, 468)	88308
LH SomMot 9	HIP-head-m2-lh	-0.0183	0.0035	(47, 528)	25438
LH SalVentAttn ParOper 4	THA-DP-rh	-0.0183	0.0036	(114, 522)	57123
RH SalVentAttn FrOperIns 4	HIP-head-l-lh	-0.0183	0.0036	(377, 531)	138136
RH DorsAttn Post 18	THA-VPl-lh	-0.0183	0.0036	(351, 535)	133213
RH Cont PFCv 1	RH Default Temp 3	-0.0183	0.0036	(422, 462)	144997
LH DorsAttn FEF 2	LH Limbic TempPole 10	-0.0183	0.0035	(106, 153)	53206
RH DorsAttn Post 18	PUT-DP-lh	-0.0183	0.0035	(351, 542)	133220
RH DorsAttn Post 21	RH Default Temp 6	-0.0183	0.0035	(354, 465)	133746
RH SalVentAttn Med 3	RH Default pCunPCC 2	-0.0183	0.0035	(386, 490)	139643
LH Default PFC 17	RH SalVentAttn Med 6	-0.0183	0.0036	(222, 389)	98624
LH Cont PFCl 5	LH Default Temp 4	-0.0183	0.0037	(170, 188)	79833
LH Default PFC 26	RH SalVentAttn Med 1	-0.0183	0.0035	(231, 384)	101562
LH SomMot 5	lAMY-lh	-0.0183	0.0036	(43, 547)	23423
RH DorsAttn Post 1	RH Cont PFCl 6	-0.0184	0.0033	(334, 428)	129519
RH Vis 6	RH Cont PFCl 19	-0.0184	0.0034	(255, 441)	109071
RH Vis 24	RH DorsAttn Post 18	-0.0184	0.0033	(273, 351)	114192
THA-DAm-rh	THA-VAs-lh	-0.0184	0.0035	(510, 536)	152771
RH Limbic TempPole 2	RH Default Temp 1	-0.0184	0.0034	(405, 460)	142615
RH Default PFCv 4	HIP-tail-lh	-0.0184	0.0034	(473, 533)	150474
LH Limbic TempPole 5	RH DorsAttn Post 24	-0.0184	0.0035	(148, 357)	71323
RH Limbic TempPole 4	RH Default Temp 7	-0.0184	0.0034	(407, 466)	142916
LH Limbic TempPole 5	RH DorsAttn Post 23	-0.0184	0.0034	(148, 356)	71322
RH SomMot 37	RH Default Temp 1	-0.0184	0.0035	(321, 460)	126613
RH Vis 10	RH Vis 14	-0.0184	0.0034	(259, 263)	110079
LH SomMot 19	LH Default Temp 7	-0.0184	0.0034	(57, 191)	30116
LH SomMot 4	LH Cont Cing 1	-0.0184	0.0033	(42, 179)	22544
RH Cont PFCl 6	RH Cont PFCl 16	-0.0184	0.0033	(428, 438)	145744
LH Vis 3	RH Default Temp 6	-0.0184	0.0034	(2, 465)	1570
LH Default Par 3	RH Default Temp 2	-0.0184	0.0034	(199, 461)	90807
LH Default Par 3	HIP-tail-lh	-0.0184	0.0034	(199, 533)	90879
LH SomMot 31	RH Limbic TempPole 1	-0.0184	0.0034	(69, 404)	36215
RH Vis 19	mAMY-rh	-0.0184	0.0033	(268, 521)	112947
RH Default Par 1	THA-VAip-lh	-0.0184	0.0033	(452, 529)	148559
LH Vis 27	LH Default PFC 18	-0.0184	0.0034	(26, 223)	14276
RH Vis 2	RH Default PFCdPFCm 15	-0.0184	0.0033	(251, 488)	107916
RH SomMot 42	HIP-head-l-rh	-0.0184	0.0033	(326, 504)	127807
LH SalVentAttn Med 3	LH Default PHC 1	-0.0184	0.0033	(130, 248)	63753
LH Vis 14	LH SomMot 31	-0.0184	0.0034	(13, 69)	7180
LH SomMot 29	HIP-head-l-lh	-0.0184	0.0034	(67, 531)	35371
RH Vis 14	RH Default Temp 4	-0.0184	0.0034	(263, 463)	111449
LH SomMot 2	LH Default PFC 21	-0.0184	0.0035	(40, 226)	21566
LH DorsAttn Post 1	THA-DP-rh	-0.0184	0.0035	(86, 522)	44425
LH SomMot 3	RH Default Temp 10	-0.0184	0.0033	(41, 469)	22322
RH SomMot 28	RH DorsAttn FEF 1	-0.0184	0.0033	(312, 358)	124378
LH Vis 38	LH DorsAttn Post 19	-0.0184	0.0034	(37, 104)	19899
LH SomMot 17	LH SomMot 32	-0.0184	0.0035	(55, 70)	29000
LH Vis 27	LH SomMot 2	-0.0184	0.0034	(26, 40)	14093
LH DorsAttn Post 17	LH Default pCunPCC 3	-0.0184	0.0033	(102, 238)	51493
LH DorsAttn PrCv 2	LH Limbic TempPole 5	-0.0184	0.0033	(110, 148)	54983
RH Cont PFCl 11	PUT-DA-lh	-0.0184	0.0034	(433, 540)	146461
RH SalVentAttn Med 13	RH Default pCunPCC 1	-0.0184	0.0033	(396, 489)	141267
RH SomMot 3	RH Default PFCdPFCm 13	-0.0184	0.0034	(287, 486)	118156
LH Vis 14	LH Cont pCun 1	-0.0184	0.0035	(13, 176)	7287
LH Default PFC 16	LH Default PFC 19	-0.0184	0.0034	(221, 224)	98127
RH Cont pCun 3	RH Cont Cing 2	-0.0184	0.0034	(445, 447)	147742
RH Default Par 2	RH Default pCunPCC 1	-0.0184	0.0033	(453, 489)	148620
RH Vis 21	THA-VPl-lh	-0.0184	0.0033	(270, 535)	113530
RH SalVentAttn FrOperIns 3	RH Cont PFCl 14	-0.0184	0.0034	(376, 436)	137864
LH Limbic OFC 6	LH Default PFC 6	-0.0184	0.0034	(143, 211)	69137
LH DorsAttn Post 17	mAMY-rh	-0.0184	0.0034	(102, 521)	51776
LH Default Temp 12	RH Cont Temp 1	-0.0184	0.0034	(196, 420)	89698
LH Limbic OFC 5	RH DorsAttn Post 14	-0.0184	0.0035	(142, 347)	68862
LH Cont PFCmp 1	RH Limbic TempPole 4	-0.0184	0.0034	(182, 407)	84582
LH SomMot 30	NAc-core-rh	-0.0184	0.0034	(68, 524)	35850
LH Cont Par 7	LH Default PFC 23	-0.0184	0.0033	(160, 228)	75988
LH Default Temp 7	LH Default PHC 2	-0.0184	0.0034	(191, 249)	87727
PUT-VA-rh	THA-VPl-lh	-0.0184	0.0034	(512, 535)	152855
LH SomMot 5	RH Default Temp 10	-0.0184	0.0033	(43, 469)	23345
LH SomMot 5	RH Default Temp 3	-0.0184	0.0034	(43, 462)	23338
RH Default PFCdPFCm 1	THA-VAip-rh	-0.0184	0.0034	(474, 502)	150523
LH SalVentAttn Med 8	LH Default Temp 11	-0.0184	0.0033	(135, 195)	65805
LH Cont Par 2	LH Cont PFCl 6	-0.0184	0.0034	(155, 171)	73951
LH SalVentAttn ParOper 2	CAU-body-rh	-0.0184	0.0033	(112, 518)	56238
LH SalVentAttn ParOper 1	RH Default Temp 3	-0.0184	0.0034	(111, 462)	55740
LH Default Temp 11	PUT-DA-rh	-0.0184	0.0034	(195, 513)	89433
RH SalVentAttn TempOccPar 3	RH SalVentAttn Med 12	-0.0184	0.0034	(367, 395)	136185
LH Vis 34	RH Default Temp 5	-0.0184	0.0033	(33, 464)	18185
RH SomMot 45	CAU-DA-lh	-0.0184	0.0034	(329, 544)	128525
RH Cont Temp 1	RH Cont PFCmp 2	-0.0184	0.0034	(420, 450)	144720
LH Cont Cing 1	RH Default Temp 8	-0.0184	0.0035	(179, 467)	83523
RH Cont Temp 2	RH Cont Cing 3	-0.0184	0.0034	(421, 448)	144851
HIP-head-m2-rh	HIP-body-lh	-0.0184	0.0035	(501, 532)	152335
RH Default Temp 10	RH Default PFCdPFCm 13	-0.0184	0.0035	(469, 486)	150097
LH SalVentAttn FrOperIns 7	LH Default PFC 21	-0.0184	0.0033	(123, 226)	60742
RH SalVentAttn TempOccPar 4	mAMY-lh	-0.0184	0.0035	(368, 548)	136524
RH Limbic TempPole 8	CAU-tail-lh	-0.0184	0.0034	(411, 546)	143574
LH SomMot 16	LH SalVentAttn Med 5	-0.0184	0.0033	(54, 132)	28563
LH SalVentAttn FrOperIns 1	RH SomMot 9	-0.0184	0.0034	(117, 293)	58208
LH SomMot 4	lAMY-rh	-0.0184	0.0035	(42, 520)	22885
LH SomMot 32	LH Cont pCun 1	-0.0184	0.0034	(70, 176)	36471
LH Limbic TempPole 9	PUT-DP-lh	-0.0184	0.0034	(152, 542)	73122
LH Limbic OFC 3	LH Default PFC 14	-0.0184	0.0034	(140, 219)	67909
LH Vis 16	mAMY-rh	-0.0184	0.0034	(15, 521)	8711
RH Vis 4	HIP-body-rh	-0.0184	0.0033	(253, 505)	108536
RH SalVentAttn FrOperIns 7	HIP-head-m2-lh	-0.0184	0.0034	(380, 528)	138658
LH SomMot 5	LH Default PFC 5	-0.0184	0.0034	(43, 210)	23086
RH Vis 28	RH Limbic OFC 6	-0.0184	0.0035	(277, 402)	115357
LH Cont OFC 1	RH SalVentAttn FrOperIns 4	-0.0184	0.0034	(165, 377)	78092
RH SalVentAttn FrOperIns 7	RH Cont Cing 2	-0.0184	0.0034	(380, 447)	138577
LH SomMot 45	CAU-VA-rh	-0.0184	0.0034	(83, 516)	43012
RH Default pCunPCC 3	PUT-VA-lh	-0.0184	0.0033	(491, 539)	151767
LH Vis 13	LH Vis 26	-0.0184	0.0033	(12, 25)	6595
RH Limbic OFC 3	HIP-head-m2-lh	-0.0184	0.0034	(399, 528)	141774
LH Cont Cing 3	RH DorsAttn FEF 3	-0.0184	0.0034	(181, 360)	84163
RH Vis 10	RH SalVentAttn TempOccPar 5	-0.0184	0.0033	(259, 369)	110185
LH DorsAttn FEF 2	LH Limbic OFC 1	-0.0184	0.0033	(106, 138)	53191
LH Default Temp 2	RH SomMot 36	-0.0184	0.0034	(186, 320)	85973
RH Cont PFCv 1	RH Default PFCdPFCm 13	-0.0184	0.0033	(422, 486)	145021
RH Vis 20	NAc-core-rh	-0.0184	0.0035	(269, 524)	113235
RH Vis 24	RH Default Temp 9	-0.0184	0.0033	(273, 468)	114309
RH DorsAttn Post 1	pGP-lh	-0.0184	0.0033	(334, 552)	129643
RH Cont PFCl 2	RH Default PFCdPFCm 6	-0.0184	0.0034	(424, 479)	145275
LH SomMot 22	lAMY-lh	-0.0184	0.0034	(60, 547)	31957
LH SomMot 8	LH SomMot 26	-0.0184	0.0034	(46, 64)	24467
LH SalVentAttn Med 10	LH Cont Par 4	-0.0184	0.0034	(137, 157)	66602
LH Vis 31	LH Cont Cing 2	-0.0184	0.0034	(30, 180)	16335
LH Default Temp 2	LH Default PFC 23	-0.0184	0.0034	(186, 228)	85881
RH Vis 31	RH Cont Cing 2	-0.0184	0.0034	(280, 447)	116227
RH SomMot 47	RH Default pCunPCC 1	-0.0184	0.0033	(331, 489)	128917
RH Cont Par 2	RH Default Temp 5	-0.0184	0.0034	(415, 464)	144054
RH Vis 25	RH SomMot 5	-0.0184	0.0034	(274, 289)	114410
RH SalVentAttn Med 13	RH Limbic TempPole 10	-0.0184	0.0034	(396, 413)	141191
LH Cont PFCl 1	RH Vis 31	-0.0184	0.0035	(166, 280)	78383
RH Default PFCdPFCm 10	HIP-head-m1-lh	-0.0184	0.0035	(483, 527)	151223
LH Default Temp 3	RH Default Par 4	-0.0184	0.0035	(187, 455)	86475
RH SomMot 42	NAc-core-lh	-0.0184	0.0034	(326, 551)	127854
LH Default Temp 3	RH Default PFCdPFCm 15	-0.0184	0.0034	(187, 488)	86508
LH DorsAttn FEF 1	LH Default Temp 8	-0.0184	0.0035	(105, 192)	52797
RH SalVentAttn TempOccPar 8	RH Default Temp 5	-0.0184	0.0033	(372, 464)	137174
RH SalVentAttn TempOccPar 7	CAU-tail-lh	-0.0184	0.0034	(371, 546)	137074
LH SalVentAttn Med 1	LH Default pCunPCC 2	-0.0184	0.0034	(128, 237)	62893
LH Default PFC 15	THA-VAia-rh	-0.0185	0.0032	(220, 503)	98073
RH Limbic TempPole 6	RH Default Par 3	-0.0185	0.0032	(409, 454)	143195
RH Limbic TempPole 6	THA-VAip-rh	-0.0185	0.0033	(409, 502)	143243
RH SomMot 6	RH Cont PFCl 1	-0.0185	0.0032	(290, 423)	118888
LH Vis 1	RH Default Temp 5	-0.0185	0.0032	(0, 464)	464
RH DorsAttn Post 16	RH Default pCunPCC 6	-0.0185	0.0032	(349, 494)	132765
LH SalVentAttn Med 10	RH SomMot 23	-0.0185	0.0032	(137, 307)	66752
LH Default Par 4	THA-DP-rh	-0.0185	0.0032	(200, 522)	91222
LH Cont Cing 3	RH Cont PFCl 16	-0.0185	0.0033	(181, 438)	84241
LH Vis 9	LH Vis 22	-0.0185	0.0032	(8, 21)	4417
RH Default Temp 4	RH Default pCunPCC 9	-0.0185	0.0032	(463, 497)	149583
RH Default PFCdPFCm 1	PUT-DA-rh	-0.0185	0.0033	(474, 513)	150534
LH SomMot 21	THA-VAia-rh	-0.0185	0.0032	(59, 503)	31419
LH SomMot 40	LH Cont Par 4	-0.0185	0.0032	(78, 157)	40288
RH SalVentAttn FrOperIns 9	RH Cont Cing 2	-0.0185	0.0032	(382, 447)	138922
LH SomMot 41	HIP-head-l-lh	-0.0185	0.0033	(79, 531)	41137
RH SalVentAttn Med 2	RH Default Temp 5	-0.0185	0.0032	(385, 464)	139449
RH SalVentAttn Med 1	RH Limbic TempPole 6	-0.0185	0.0032	(384, 409)	139225
LH SomMot 39	LH Default Par 7	-0.0185	0.0033	(77, 203)	39858
LH Vis 30	LH DorsAttn Post 11	-0.0185	0.0033	(29, 96)	15727
RH SalVentAttn Med 3	RH Cont Cing 2	-0.0185	0.0032	(386, 447)	139600
RH DorsAttn FEF 3	RH Cont PFCv 1	-0.0185	0.0033	(360, 422)	134882
RH SomMot 1	HIP-tail-lh	-0.0185	0.0033	(285, 533)	117668
RH SomMot 4	HIP-head-l-rh	-0.0185	0.0032	(288, 504)	118440
LH SalVentAttn Med 7	LH Cont pCun 3	-0.0185	0.0032	(134, 178)	65369
RH SalVentAttn TempOccPar 4	RH Default pCunPCC 4	-0.0185	0.0032	(368, 492)	136468
LH SomMot 33	LH Default Par 9	-0.0185	0.0032	(71, 205)	36983
RH Vis 22	RH SomMot 42	-0.0185	0.0032	(271, 326)	113604
LH Vis 23	LH Default PFC 4	-0.0185	0.0032	(22, 209)	12144
RH Default Temp 7	PUT-VP-rh	-0.0185	0.0033	(466, 514)	149867
RH SalVentAttn Med 5	THA-VAia-lh	-0.0185	0.0032	(388, 530)	140016
HIP-body-rh	THA-VPm-rh	-0.0185	0.0032	(505, 507)	152512
RH SomMot 25	CAU-tail-lh	-0.0185	0.0031	(309, 546)	123837
LH Vis 35	LH DorsAttn Post 10	-0.0185	0.0033	(34, 95)	18336
LH Default Temp 8	THA-VAia-rh	-0.0185	0.0032	(192, 503)	88343
LH Vis 19	LH DorsAttn Post 11	-0.0185	0.0032	(18, 96)	9897
RH Vis 24	RH SalVentAttn Med 6	-0.0185	0.0032	(273, 389)	114230
RH Vis 10	RH DorsAttn Post 16	-0.0185	0.0032	(259, 349)	110165
LH SomMot 15	LH Default PFC 1	-0.0185	0.0033	(53, 206)	28137
RH SalVentAttn TempOccPar 4	RH Cont PFCmp 1	-0.0185	0.0032	(368, 449)	136425
RH DorsAttn PrCv 1	RH SalVentAttn TempOccPar 4	-0.0185	0.0033	(362, 368)	135213
LH SomMot 35	LH DorsAttn Post 2	-0.0185	0.0032	(73, 87)	37828
LH Cont pCun 2	LH Default pCunPCC 9	-0.0185	0.0033	(177, 244)	82549
LH Vis 24	LH Limbic OFC 2	-0.0185	0.0032	(23, 139)	12605
LH Vis 38	LH Cont Par 8	-0.0185	0.0033	(37, 161)	19956
LH SomMot 17	LH SomMot 20	-0.0185	0.0032	(55, 58)	28988
LH DorsAttn Post 3	LH Cont Temp 1	-0.0185	0.0032	(88, 162)	44998
RH SalVentAttn TempOccPar 5	RH Default PFCdPFCm 10	-0.0185	0.0031	(369, 483)	136644
RH SomMot 17	RH DorsAttn Post 19	-0.0185	0.0032	(301, 352)	121655
RH Cont PFCmp 3	RH Default Temp 3	-0.0185	0.0032	(451, 462)	148390
LH Limbic TempPole 3	RH Default pCunPCC 1	-0.0185	0.0032	(146, 489)	70642
LH Default PFC 9	LH Default PFC 24	-0.0185	0.0033	(214, 229)	95780
RH Cont Par 3	RH Cont Cing 3	-0.0185	0.0032	(416, 448)	144176
LH Vis 27	LH Limbic OFC 4	-0.0185	0.0032	(26, 141)	14194
LH DorsAttn Post 10	LH DorsAttn Post 15	-0.0185	0.0033	(95, 100)	48170
RH DorsAttn Post 20	RH SalVentAttn Med 7	-0.0185	0.0033	(353, 390)	133471
LH Cont PFCmp 2	THA-VAs-lh	-0.0185	0.0032	(183, 536)	85082
LH DorsAttn Post 2	RH Cont Cing 3	-0.0185	0.0032	(87, 448)	44818
RH Default PFCdPFCm 9	RH Default PFCdPFCm 14	-0.0185	0.0032	(482, 487)	151112
LH SomMot 10	LH Limbic TempPole 10	-0.0185	0.0032	(48, 153)	25569
LH SomMot 26	LH Default PFC 1	-0.0185	0.0032	(64, 206)	33582
LH Limbic TempPole 2	THA-DAm-rh	-0.0185	0.0032	(145, 510)	70255
LH SomMot 2	RH Limbic TempPole 1	-0.0185	0.0032	(40, 404)	21744
RH SalVentAttn Med 6	aGP-lh	-0.0185	0.0032	(389, 553)	140204
LH SomMot 10	LH DorsAttn FEF 1	-0.0185	0.0032	(48, 105)	25521
LH Vis 3	THA-VPl-rh	-0.0185	0.0032	(2, 508)	1613
LH Vis 25	PUT-DA-rh	-0.0185	0.0032	(24, 513)	13509
LH Cont PFCl 8	LH Default PFC 17	-0.0185	0.0032	(173, 222)	81013
LH SomMot 9	LH Limbic TempPole 6	-0.0185	0.0032	(47, 149)	25059
LH Vis 16	LH SomMot 5	-0.0185	0.0032	(15, 43)	8233
LH SomMot 15	THA-VAia-rh	-0.0185	0.0032	(53, 503)	28434
LH SomMot 45	LH DorsAttn Post 2	-0.0185	0.0033	(83, 87)	42583
LH Limbic TempPole 6	RH SalVentAttn FrOperIns 8	-0.0185	0.0032	(149, 381)	71752
LH SomMot 32	RH DorsAttn Post 3	-0.0185	0.0032	(70, 336)	36631
RH Vis 33	RH Limbic TempPole 3	-0.0185	0.0032	(282, 406)	116731
LH Cont PFCd 2	RH Cont Cing 1	-0.0185	0.0032	(164, 446)	77772
LH SomMot 24	HIP-body-lh	-0.0185	0.0032	(62, 532)	32927
LH SomMot 45	LH Default Temp 2	-0.0185	0.0032	(83, 186)	42682
LH SalVentAttn Med 5	LH Default Temp 1	-0.0185	0.0032	(132, 185)	64535
LH SomMot 10	LH Limbic TempPole 8	-0.0185	0.0032	(48, 151)	25567
LH Vis 13	LH DorsAttn Post 16	-0.0185	0.0031	(12, 101)	6671
LH Vis 13	LH DorsAttn Post 9	-0.0185	0.0033	(12, 94)	6664
LH SalVentAttn Med 4	HIP-head-m2-lh	-0.0185	0.0032	(131, 528)	64456
RH DorsAttn Post 18	THA-VAia-lh	-0.0185	0.0033	(351, 530)	133208
LH SalVentAttn Med 5	LH Cont PFCmp 3	-0.0185	0.0033	(132, 184)	64534
LH Cont PFCd 1	LH Default PFC 21	-0.0185	0.0032	(163, 226)	77162
LH Default Temp 2	HIP-body-lh	-0.0185	0.0033	(186, 532)	86185
LH Default PFC 6	THA-VPl-lh	-0.0185	0.0032	(211, 535)	95063
RH Vis 16	RH Default PFCdPFCm 5	-0.0185	0.0032	(265, 478)	112043
RH Vis 16	RH Default PFCdPFCm 3	-0.0185	0.0032	(265, 476)	112041
LH Vis 34	LH DorsAttn Post 18	-0.0185	0.0032	(33, 103)	17824
RH Vis 19	RH SomMot 42	-0.0185	0.0032	(268, 326)	112752
RH SomMot 2	RH SalVentAttn Med 3	-0.0185	0.0033	(286, 386)	117789
LH SomMot 2	RH Limbic OFC 5	-0.0185	0.0033	(40, 401)	21741
RH Limbic TempPole 6	RH Cont PFCmp 2	-0.0186	0.0031	(409, 450)	143191
LH Vis 27	LH SomMot 42	-0.0186	0.003	(26, 80)	14133
LH SomMot 1	RH Limbic TempPole 1	-0.0186	0.003	(39, 404)	21230
LH Limbic TempPole 1	RH SalVentAttn FrOperIns 3	-0.0186	0.0031	(144, 376)	69712
RH Limbic OFC 5	RH Limbic TempPole 5	-0.0186	0.003	(401, 408)	141961
LH Vis 8	LH Vis 24	-0.0186	0.0031	(7, 23)	3873
LH SalVentAttn FrOperIns 3	RH Default PFCv 4	-0.0186	0.0031	(119, 473)	59259
RH SalVentAttn PFCl 1	RH Cont PFCl 13	-0.0186	0.0031	(383, 435)	139081
LH DorsAttn FEF 2	LH DorsAttn FEF 2	-0.0186	0.0031	(106, 106)	53159
RH SalVentAttn Med 1	RH Cont Par 2	-0.0186	0.0031	(384, 415)	139231
RH Vis 20	THA-DAm-lh	-0.0186	0.0031	(269, 537)	113248
LH Cont Cing 3	RH Cont Par 5	-0.0186	0.003	(181, 418)	84221
RH Vis 19	RH Default Temp 4	-0.0186	0.0031	(268, 463)	112889
RH SomMot 36	RH Default pCunPCC 1	-0.0186	0.0031	(320, 489)	126409
LH Default pCunPCC 9	LH Default PHC 2	-0.0186	0.003	(244, 249)	105535
LH Default PFC 15	LH Default PHC 1	-0.0186	0.003	(220, 248)	97818
LH Vis 25	LH DorsAttn Post 19	-0.0186	0.0031	(24, 104)	13100
RH Vis 31	RH Cont PFCl 17	-0.0186	0.0031	(280, 439)	116219
RH DorsAttn Post 1	THA-VPl-lh	-0.0186	0.003	(334, 535)	129626
LH SalVentAttn Med 10	RH Default Temp 6	-0.0186	0.0031	(137, 465)	66910
LH SomMot 24	RH SalVentAttn Med 13	-0.0186	0.0031	(62, 396)	32791
RH SalVentAttn Med 7	mAMY-lh	-0.0186	0.003	(390, 548)	140363
LH SomMot 9	HIP-body-lh	-0.0186	0.003	(47, 532)	25442
RH SomMot 23	RH Cont PFCl 17	-0.0186	0.003	(307, 439)	123239
LH Default Temp 9	RH Limbic TempPole 7	-0.0186	0.0031	(193, 410)	88611
LH SalVentAttn FrOperIns 6	LH Default pCunPCC 10	-0.0186	0.0031	(122, 245)	60330
LH SomMot 43	THA-DAm-lh	-0.0186	0.0031	(81, 537)	42090
RH SalVentAttn TempOccPar 4	PUT-VP-rh	-0.0186	0.0031	(368, 514)	136490
RH SalVentAttn Med 6	THA-VAia-rh	-0.0186	0.0031	(389, 503)	140154
RH Cont PFCl 15	RH Default PFCdPFCm 10	-0.0186	0.0031	(437, 483)	146878
LH Cont Cing 2	RH Limbic TempPole 1	-0.0186	0.003	(180, 404)	83834
RH SomMot 35	RH Cont PFCmp 2	-0.0186	0.003	(319, 450)	126136
RH SalVentAttn Med 4	RH Cont Par 4	-0.0186	0.003	(387, 417)	139737
LH SomMot 34	RH Default Temp 10	-0.0186	0.003	(72, 469)	37729
RH Default Temp 1	RH Default PFCdPFCm 11	-0.0186	0.003	(460, 484)	149294
LH Limbic TempPole 10	RH Default PFCv 4	-0.0186	0.003	(153, 473)	73454
LH Cont Par 3	CAU-tail-rh	-0.0186	0.0031	(156, 519)	74697
LH Vis 4	LH SalVentAttn FrOperIns 5	-0.0186	0.003	(3, 121)	1777
RH DorsAttn Post 6	RH Cont PFCl 14	-0.0186	0.003	(339, 436)	130612
LH Cont PFCv 1	RH SomMot 9	-0.0186	0.0031	(175, 293)	81843
LH Cont Par 7	LH Cont PFCd 1	-0.0186	0.0031	(160, 163)	75923
LH Default Par 7	RH Default Temp 1	-0.0186	0.003	(203, 460)	92216
RH SomMot 3	RH DorsAttn FEF 4	-0.0186	0.003	(287, 361)	118031
LH Limbic OFC 3	LH Default pCunPCC 4	-0.0186	0.0031	(140, 239)	67929
LH SalVentAttn Med 5	LH Limbic TempPole 2	-0.0186	0.0031	(132, 145)	64495
LH Limbic TempPole 5	THA-VAip-lh	-0.0186	0.0031	(148, 529)	71495
LH Vis 37	LH SomMot 14	-0.0186	0.003	(36, 52)	19330
RH Cont PFCl 7	RH Default PFCdPFCm 12	-0.0186	0.0031	(429, 485)	145916
LH Vis 20	LH SalVentAttn FrOperIns 2	-0.0186	0.0031	(19, 118)	10454
LH Default Temp 5	RH Limbic TempPole 8	-0.0186	0.003	(189, 411)	87162
RH Vis 17	RH SalVentAttn FrOperIns 2	-0.0186	0.0031	(266, 375)	112228
RH Vis 26	RH DorsAttn Post 8	-0.0186	0.003	(275, 341)	114741
RH SomMot 37	RH Limbic OFC 6	-0.0186	0.0031	(321, 402)	126555
LH SomMot 46	LH Default Temp 3	-0.0186	0.003	(84, 187)	43153
RH Vis 11	RH Default Temp 1	-0.0186	0.0031	(260, 460)	110570
RH DorsAttn Post 1	RH DorsAttn PrCv 1	-0.0186	0.003	(334, 362)	129453
LH SomMot 19	RH SomMot 16	-0.0186	0.0031	(57, 300)	30225
LH SalVentAttn Med 5	LH Default Temp 6	-0.0186	0.003	(132, 190)	64540
RH Vis 22	THA-VPl-lh	-0.0186	0.0031	(271, 535)	113813
LH SomMot 19	LH Cont PFCl 8	-0.0186	0.003	(57, 173)	30098
RH DorsAttn FEF 2	RH Default pCunPCC 3	-0.0186	0.003	(359, 491)	134757
RH SomMot 41	CAU-DA-rh	-0.0186	0.0031	(325, 517)	127592
LH Limbic TempPole 6	RH SomMot 8	-0.0186	0.0031	(149, 292)	71663
RH Vis 15	RH Default Temp 10	-0.0186	0.003	(264, 469)	111745
RH DorsAttn Post 12	RH DorsAttn FEF 3	-0.0186	0.0031	(345, 360)	131805
LH Cont Cing 1	RH Vis 31	-0.0186	0.0031	(179, 280)	83336
LH Vis 36	LH DorsAttn Post 12	-0.0186	0.0031	(35, 97)	18857
LH Limbic TempPole 9	LH Cont Par 8	-0.0186	0.003	(152, 161)	72741
RH SomMot 26	RH Default PFCdPFCm 2	-0.0186	0.0031	(310, 475)	124010
RH Vis 10	RH Default Temp 9	-0.0186	0.003	(259, 468)	110284
LH SomMot 11	LH Limbic TempPole 6	-0.0186	0.0031	(49, 149)	26070
RH SomMot 46	NAc-core-lh	-0.0186	0.003	(330, 551)	128756
LH Vis 24	LH DorsAttn Post 5	-0.0186	0.0031	(23, 90)	12556
RH Vis 25	RH Cont Temp 2	-0.0186	0.0031	(274, 421)	114542
RH SomMot 42	CAU-DA-rh	-0.0186	0.003	(326, 517)	127820
LH Vis 1	LH Cont Cing 3	-0.0186	0.0031	(0, 181)	181
RH SalVentAttn TempOccPar 6	mAMY-lh	-0.0186	0.0031	(370, 548)	136893
LH Cont PFCd 1	THA-VAip-lh	-0.0187	0.0029	(163, 529)	77465
RH SalVentAttn TempOccPar 3	aGP-lh	-0.0187	0.003	(367, 553)	136343
RH Cont Par 3	RH Default pCunPCC 4	-0.0187	0.0028	(416, 492)	144220
RH DorsAttn Post 1	THA-DP-lh	-0.0187	0.0029	(334, 549)	129640
LH SomMot 21	pGP-rh	-0.0187	0.0029	(59, 525)	31441
RH Vis 11	RH Vis 29	-0.0187	0.0029	(260, 278)	110388
RH Vis 16	RH SalVentAttn Med 5	-0.0187	0.003	(265, 388)	111953
RH DorsAttn Post 23	RH Limbic TempPole 2	-0.0187	0.0029	(356, 405)	134083
LH Vis 6	RH Default pCunPCC 1	-0.0187	0.0029	(5, 489)	3244
LH Default pCunPCC 5	NAc-shell-lh	-0.0187	0.0029	(240, 550)	104590
LH SalVentAttn FrOperIns 10	LH Limbic TempPole 4	-0.0187	0.0029	(126, 147)	61950
RH Vis 13	RH DorsAttn Post 12	-0.0187	0.0028	(262, 345)	111040
RH SalVentAttn Med 1	RH Default PFCdPFCm 13	-0.0187	0.0028	(384, 486)	139302
LH DorsAttn Post 13	LH Default Temp 7	-0.0187	0.003	(98, 191)	49632
RH Vis 31	THA-VPl-lh	-0.0187	0.0029	(280, 535)	116315
LH Default Par 2	LH Default Par 8	-0.0187	0.0029	(198, 204)	90195
LH DorsAttn Post 16	mAMY-lh	-0.0187	0.0029	(101, 548)	51351
LH Vis 15	LH Vis 31	-0.0187	0.0029	(14, 30)	7681
LH Default PFC 9	LH Default PFC 16	-0.0187	0.0029	(214, 221)	95772
LH Default PFC 9	THA-VPm-rh	-0.0187	0.0029	(214, 507)	96058
RH Cont PFCl 19	RH Default Par 4	-0.0187	0.0029	(441, 455)	147308
RH Vis 20	RH Cont Cing 2	-0.0187	0.0028	(269, 447)	113158
LH SalVentAttn Med 10	LH Limbic OFC 3	-0.0187	0.0028	(137, 140)	66585
RH Vis 10	RH DorsAttn Post 5	-0.0187	0.0029	(259, 338)	110154
LH Default pCunPCC 2	RH Default Par 4	-0.0187	0.0029	(237, 455)	103550
LH SomMot 6	mAMY-rh	-0.0187	0.0029	(44, 521)	23907
RH DorsAttn Post 10	RH Cont PFCl 12	-0.0187	0.003	(343, 434)	131460
RH Vis 27	RH DorsAttn Post 2	-0.0187	0.0029	(276, 335)	115013
RH Vis 27	RH DorsAttn Post 18	-0.0187	0.0029	(276, 351)	115029
LH Default PFC 17	RH Cont Temp 2	-0.0187	0.0029	(222, 421)	98656
LH SomMot 20	LH SomMot 43	-0.0187	0.0029	(58, 81)	30502
LH SomMot 45	LH DorsAttn Post 12	-0.0187	0.003	(83, 97)	42593
LH Vis 15	RH SalVentAttn FrOperIns 3	-0.0187	0.0029	(14, 376)	8027
LH SalVentAttn ParOper 5	LH SalVentAttn Med 5	-0.0187	0.0029	(115, 132)	57172
LH Cont PFCmp 3	THA-VPm-rh	-0.0187	0.003	(184, 507)	85423
LH SomMot 36	LH Default Temp 7	-0.0187	0.0029	(74, 191)	38412
RH Default PFCdPFCm 6	RH Default PFCdPFCm 11	-0.0187	0.0029	(479, 484)	150890
RH Vis 24	RH Default Par 4	-0.0187	0.0029	(273, 455)	114296
RH SomMot 9	RH Limbic TempPole 9	-0.0187	0.0029	(293, 412)	119663
RH SalVentAttn Med 13	THA-VAip-rh	-0.0187	0.0029	(396, 502)	141280
LH SomMot 11	LH SomMot 16	-0.0187	0.0029	(49, 54)	25975
RH SalVentAttn FrOperIns 7	RH SalVentAttn FrOperIns 7	-0.0187	0.0029	(380, 380)	138510
RH SomMot 35	RH DorsAttn Post 18	-0.0187	0.0029	(319, 351)	126037
RH Cont PFCl 14	RH Default PFCv 4	-0.0187	0.0029	(436, 473)	146751
RH SomMot 41	RH Default PFCdPFCm 5	-0.0187	0.0029	(325, 478)	127553
LH Vis 5	LH DorsAttn Post 15	-0.0187	0.0029	(4, 100)	2306
RH Vis 10	RH Limbic TempPole 3	-0.0187	0.0029	(259, 406)	110222
LH Vis 11	LH DorsAttn Post 12	-0.0187	0.0029	(10, 97)	5582
RH SalVentAttn Med 11	RH Cont Temp 1	-0.0187	0.003	(394, 420)	140881
LH Cont OFC 1	LH Cont Cing 1	-0.0187	0.003	(165, 179)	77894
THA-VAip-rh	CAU-body-lh	-0.0187	0.003	(502, 545)	152400
LH SomMot 34	LH Default Par 1	-0.0187	0.003	(72, 197)	37457
RH SalVentAttn TempOccPar 5	RH SalVentAttn Med 8	-0.0187	0.0028	(369, 391)	136552
LH SomMot 9	LH DorsAttn Post 19	-0.0187	0.0029	(47, 104)	25014
RH Vis 7	RH DorsAttn Post 10	-0.0187	0.003	(256, 343)	109271
LH DorsAttn FEF 3	LH Default Temp 7	-0.0187	0.0029	(107, 191)	53691
LH Default Temp 5	RH Cont Cing 2	-0.0187	0.0029	(189, 447)	87198
LH DorsAttn Post 1	LH Cont Cing 1	-0.0187	0.003	(86, 179)	44082
RH SomMot 3	PUT-DA-lh	-0.0187	0.0029	(287, 540)	118210
RH DorsAttn Post 6	RH DorsAttn Post 21	-0.0187	0.0029	(339, 354)	130530
LH Vis 31	LH DorsAttn Post 11	-0.0187	0.003	(30, 96)	16251
LH DorsAttn Post 7	LH SalVentAttn Med 2	-0.0187	0.0029	(92, 129)	46819
RH SomMot 29	RH DorsAttn FEF 2	-0.0187	0.0029	(313, 359)	124620
RH SomMot 26	RH Default Par 4	-0.0187	0.0029	(310, 455)	123990
LH DorsAttn Post 8	LH SalVentAttn ParOper 4	-0.0187	0.003	(93, 114)	47265
LH Default PFC 12	PUT-DA-rh	-0.0187	0.0029	(217, 513)	97078
LH SomMot 24	RH SomMot 16	-0.0187	0.0029	(62, 300)	32695
LH Cont PFCd 2	HIP-head-m2-rh	-0.0187	0.003	(164, 501)	77827
CAU-DA-rh	CAU-DA-lh	-0.0187	0.0028	(517, 544)	153059
LH SalVentAttn Med 3	HIP-tail-lh	-0.0187	0.0029	(130, 533)	64038
LH Default PFC 17	RH SomMot 34	-0.0187	0.0029	(222, 318)	98553
LH Default PFC 7	RH Default PFCdPFCm 9	-0.0187	0.003	(212, 482)	95352
RH SomMot 30	RH Limbic OFC 5	-0.0187	0.003	(314, 401)	124902
LH Vis 24	LH Cont Cing 2	-0.0187	0.0029	(23, 180)	12646
LH SomMot 33	LH Default Par 7	-0.0187	0.003	(71, 203)	36981
LH Vis 24	LH Default Par 1	-0.0187	0.0029	(23, 197)	12663
RH Vis 31	RH SomMot 36	-0.0187	0.0029	(280, 320)	116100
RH DorsAttn Post 10	RH DorsAttn Post 12	-0.0187	0.0029	(343, 345)	131371
HIP-tail-rh	CAU-DA-lh	-0.0187	0.0029	(506, 544)	152597
LH SomMot 5	LH SomMot 10	-0.0187	0.0029	(43, 48)	22924
RH SomMot 44	RH SalVentAttn TempOccPar 6	-0.0187	0.0029	(328, 370)	128126
LH SomMot 4	CAU-VA-rh	-0.0187	0.0029	(42, 516)	22881
RH Default Temp 2	RH Default pCunPCC 5	-0.0187	0.0029	(461, 493)	149396
LH Vis 13	LH Cont PFCd 1	-0.0187	0.0029	(12, 163)	6733
RH Vis 26	RH Limbic TempPole 6	-0.0187	0.003	(275, 409)	114809
RH Limbic TempPole 8	RH Cont Par 3	-0.0187	0.0029	(411, 416)	143444
LH Default PFC 14	RH Limbic TempPole 10	-0.0187	0.0029	(219, 413)	97649
LH SomMot 10	LH Default Par 7	-0.0187	0.0029	(48, 203)	25619
RH Cont PFCv 1	aGP-rh	-0.0188	0.0028	(422, 526)	145061
LH Vis 25	LH SomMot 37	-0.0188	0.0027	(24, 75)	13071
RH DorsAttn FEF 1	RH Limbic OFC 7	-0.0188	0.0028	(358, 403)	134474
LH SomMot 27	LH Default Temp 8	-0.0188	0.0028	(65, 192)	34057
LH SomMot 42	LH Default Temp 1	-0.0188	0.0028	(80, 185)	41265
LH Cont PFCmp 3	LH Default PFC 29	-0.0188	0.0027	(184, 234)	85150
LH Vis 24	CAU-VA-lh	-0.0188	0.0027	(23, 543)	13009
RH DorsAttn FEF 2	RH Default PFCdPFCm 7	-0.0188	0.0028	(359, 480)	134746
LH Vis 24	LH Vis 26	-0.0188	0.0028	(23, 25)	12491
LH Default Temp 11	RH Cont Temp 1	-0.0188	0.0027	(195, 420)	89340
LH Default Par 1	HIP-head-m2-rh	-0.0188	0.0028	(197, 501)	90136
RH Vis 15	RH SalVentAttn FrOperIns 4	-0.0188	0.0027	(264, 377)	111653
LH SalVentAttn FrOperIns 1	aGP-rh	-0.0188	0.0027	(117, 526)	58441
RH SalVentAttn PFCl 1	RH Default Temp 2	-0.0188	0.0028	(383, 461)	139107
RH Limbic TempPole 10	RH Default PFCdPFCm 1	-0.0188	0.0027	(413, 474)	143785
LH DorsAttn Post 6	LH Cont Par 4	-0.0188	0.0028	(91, 157)	46385
RH Vis 30	RH SomMot 5	-0.0188	0.0027	(279, 289)	115795
RH SomMot 15	RH SomMot 40	-0.0188	0.0028	(299, 324)	121120
LH Vis 24	CAU-VA-rh	-0.0188	0.0028	(23, 516)	12982
LH SomMot 38	lAMY-lh	-0.0188	0.0028	(76, 547)	39725
RH Vis 33	RH Default Temp 7	-0.0188	0.0027	(282, 466)	116791
LH Default Par 1	HIP-head-l-lh	-0.0188	0.0028	(197, 531)	90166
LH SalVentAttn Med 9	LH Cont PFCmp 2	-0.0188	0.0027	(136, 183)	66211
RH SomMot 1	PUT-DA-lh	-0.0188	0.0028	(285, 540)	117675
RH Vis 6	RH Vis 31	-0.0188	0.0027	(255, 280)	108910
LH SalVentAttn ParOper 1	LH SalVentAttn Med 4	-0.0188	0.0028	(111, 131)	55409
LH Limbic TempPole 4	RH Vis 14	-0.0188	0.0028	(147, 263)	70823
LH SalVentAttn FrOperIns 4	RH SomMot 21	-0.0188	0.0028	(120, 305)	59525
LH Vis 38	LH Default Temp 7	-0.0188	0.0027	(37, 191)	19986
RH Vis 27	THA-VAip-lh	-0.0188	0.0028	(276, 529)	115207
LH SomMot 8	LH Default Par 4	-0.0188	0.0027	(46, 200)	24603
LH Default PFC 10	RH Default PFCdPFCm 5	-0.0188	0.0028	(215, 478)	96368
LH Limbic TempPole 4	RH SomMot 16	-0.0188	0.0028	(147, 300)	70860
LH Cont pCun 1	LH Default Par 9	-0.0188	0.0028	(176, 205)	82133
LH SalVentAttn FrOperIns 3	RH Cont PFCl 4	-0.0188	0.0028	(119, 426)	59212
LH SalVentAttn FrOperIns 4	RH SomMot 26	-0.0188	0.0027	(120, 310)	59530
RH DorsAttn FEF 4	RH Limbic OFC 7	-0.0188	0.0028	(361, 403)	135056
LH SomMot 18	LH Default PFC 27	-0.0188	0.0028	(56, 232)	29660
RH SalVentAttn TempOccPar 3	RH Cont PFCl 11	-0.0188	0.0028	(367, 433)	136223
LH SalVentAttn Med 3	THA-VAip-rh	-0.0188	0.0028	(130, 502)	64007
RH Default PFCdPFCm 13	CAU-body-lh	-0.0188	0.0028	(486, 545)	151448
LH SalVentAttn Med 6	CAU-DA-rh	-0.0188	0.0028	(133, 517)	65288
RH DorsAttn FEF 4	RH Limbic TempPole 10	-0.0188	0.0028	(361, 413)	135066
LH Vis 24	RH Cont PFCl 1	-0.0188	0.0027	(23, 423)	12889
RH SalVentAttn FrOperIns 7	RH Default PFCdPFCm 13	-0.0188	0.0028	(380, 486)	138616
RH Cont Par 1	RH Cont PFCmp 2	-0.0188	0.0028	(414, 450)	143901
RH DorsAttn Post 24	RH Default Temp 9	-0.0188	0.0027	(357, 468)	134343
LH SalVentAttn FrOperIns 4	LH Limbic TempPole 4	-0.0188	0.0027	(120, 147)	59367
LH Vis 24	LH SomMot 40	-0.0188	0.0027	(23, 78)	12544
RH SomMot 42	RH SalVentAttn TempOccPar 8	-0.0188	0.0028	(326, 372)	127675
LH SomMot 2	LH Limbic OFC 3	-0.0188	0.0028	(40, 140)	21480
RH DorsAttn Post 4	RH DorsAttn Post 22	-0.0188	0.0028	(337, 355)	130100
LH Cont PFCd 2	LH Cont Cing 3	-0.0188	0.0028	(164, 181)	77507
LH Default Par 4	RH Default Temp 5	-0.0188	0.0027	(200, 464)	91164
LH Vis 29	LH DorsAttn Post 11	-0.0188	0.0028	(28, 96)	15202
RH Cont PFCl 17	RH Default Temp 8	-0.0188	0.0028	(439, 467)	147093
RH Vis 30	RH Default Temp 6	-0.0188	0.0028	(279, 465)	115971
LH Limbic TempPole 9	LH Default PFC 23	-0.0188	0.0028	(152, 228)	72808
RH Cont Par 1	aGP-lh	-0.0188	0.0027	(414, 553)	144004
LH Default pCunPCC 4	mAMY-lh	-0.0188	0.0027	(239, 548)	104274
PUT-VA-rh	mAMY-lh	-0.0188	0.0028	(512, 548)	152868
LH Default Temp 8	RH Limbic TempPole 4	-0.0188	0.0027	(192, 407)	88247
RH Default PFCdPFCm 7	HIP-head-m1-lh	-0.0188	0.0027	(480, 527)	151007
LH Limbic TempPole 10	LH Default PFC 29	-0.0188	0.0027	(153, 234)	73215
RH DorsAttn Post 11	RH Cont Cing 2	-0.0188	0.0028	(344, 447)	131683
LH DorsAttn Post 15	LH Default Par 1	-0.0188	0.0027	(100, 197)	50547
RH SalVentAttn Med 6	RH SalVentAttn Med 10	-0.0188	0.0028	(389, 393)	140044
RH SomMot 20	RH Cont PFCl 12	-0.0188	0.0028	(304, 434)	122490
LH Cont OFC 1	LH Cont Cing 3	-0.0188	0.0028	(165, 181)	77896
RH Cont Par 1	PUT-DP-lh	-0.0188	0.0028	(414, 542)	143993
LH SalVentAttn FrOperIns 5	LH Default PFC 1	-0.0188	0.0027	(121, 206)	59859
RH SomMot 16	RH SalVentAttn Med 12	-0.0188	0.0028	(300, 395)	121445
LH Cont PFCmp 3	CAU-DA-rh	-0.0188	0.0028	(184, 517)	85433
RH Cont PFCmp 3	HIP-head-m2-lh	-0.0188	0.0027	(451, 528)	148456
LH SalVentAttn Med 4	THA-DAm-lh	-0.0188	0.0028	(131, 537)	64465
LH DorsAttn Post 15	THA-VPl-rh	-0.0188	0.0027	(100, 508)	50858
LH Vis 16	LH Limbic OFC 5	-0.0188	0.0028	(15, 142)	8332
LH SalVentAttn ParOper 5	RH Default Temp 7	-0.0188	0.0028	(115, 466)	57506
RH Default Temp 1	RH Default PFCdPFCm 12	-0.0188	0.0027	(460, 485)	149295
RH Cont Par 2	RH Cont Par 3	-0.0188	0.0027	(415, 416)	144006
RH SomMot 7	RH Default pCunPCC 2	-0.0188	0.0027	(291, 490)	119218
RH DorsAttn Post 13	RH Default Par 8	-0.0188	0.0028	(346, 459)	132112
LH Default PFC 15	RH SomMot 21	-0.0188	0.0027	(220, 305)	97875
LH DorsAttn Post 9	LH Cont Cing 3	-0.0188	0.0028	(94, 181)	47792
RH SalVentAttn TempOccPar 8	RH Limbic TempPole 6	-0.0188	0.0028	(372, 409)	137119
RH SalVentAttn TempOccPar 8	RH Cont Par 4	-0.0188	0.0028	(372, 417)	137127
LH SalVentAttn Med 2	LH SalVentAttn Med 7	-0.0188	0.0027	(129, 134)	63215
LH Default PFC 17	LH Default PHC 1	-0.0188	0.0028	(222, 248)	98483
LH Vis 24	LH SomMot 20	-0.0188	0.0027	(23, 58)	12524
RH Limbic TempPole 7	RH Default Temp 7	-0.0188	0.0028	(410, 466)	143351
LH SalVentAttn FrOperIns 1	PUT-VP-lh	-0.0188	0.0028	(117, 541)	58456
RH Vis 20	RH DorsAttn Post 5	-0.0189	0.0026	(269, 338)	113049
RH SomMot 27	RH DorsAttn Post 10	-0.0189	0.0027	(311, 343)	124121
LH SomMot 38	HIP-tail-lh	-0.0189	0.0026	(76, 533)	39711
LH DorsAttn FEF 4	RH Default Temp 5	-0.0189	0.0027	(108, 464)	54410
LH SalVentAttn FrOperIns 1	LH Cont OFC 1	-0.0189	0.0026	(117, 165)	58080
LH Vis 8	LH Cont Par 8	-0.0189	0.0026	(7, 161)	4011
LH SalVentAttn FrOperIns 1	LH Cont PFCl 8	-0.0189	0.0027	(117, 173)	58088
LH Cont PFCl 9	LH Cont PFCl 9	-0.0189	0.0026	(174, 174)	81345
LH SalVentAttn FrOperIns 6	LH SalVentAttn Med 6	-0.0189	0.0026	(122, 133)	60218
RH Default pCunPCC 2	PUT-VA-rh	-0.0189	0.0026	(490, 512)	151677
LH Vis 30	LH SomMot 36	-0.0189	0.0027	(29, 74)	15705
LH Default Temp 5	RH Vis 28	-0.0189	0.0026	(189, 277)	87028
RH SomMot 15	HIP-head-m1-lh	-0.0189	0.0026	(299, 527)	121323
LH SomMot 18	RH SalVentAttn Med 3	-0.0189	0.0027	(56, 386)	29814
LH Vis 12	THA-VAia-rh	-0.0189	0.0026	(11, 503)	6531
LH DorsAttn Post 1	LH Cont PFCl 5	-0.0189	0.0027	(86, 170)	44073
LH Default Temp 4	LH Default PFC 16	-0.0189	0.0026	(188, 221)	86607
RH SomMot 22	RH Cont Cing 3	-0.0189	0.0027	(306, 448)	123001
LH SomMot 27	LH Default PFC 14	-0.0189	0.0027	(65, 219)	34084
LH Limbic TempPole 7	CAU-tail-rh	-0.0189	0.0026	(150, 519)	72294
LH Limbic OFC 4	aGP-rh	-0.0189	0.0027	(141, 526)	68629
LH Cont PFCl 6	LH Default Par 7	-0.0189	0.0026	(171, 203)	80231
RH Default pCunPCC 2	aGP-rh	-0.0189	0.0027	(490, 526)	151691
RH SomMot 38	RH Default Temp 2	-0.0189	0.0026	(322, 461)	126846
RH DorsAttn Post 2	PUT-DP-lh	-0.0189	0.0027	(335, 542)	129852
RH DorsAttn Post 10	HIP-head-m2-lh	-0.0189	0.0027	(343, 528)	131554
RH SalVentAttn TempOccPar 3	RH SalVentAttn FrOperIns 4	-0.0189	0.0026	(367, 377)	136167
LH SalVentAttn FrOperIns 7	LH Default PFC 11	-0.0189	0.0026	(123, 216)	60732
RH Vis 2	RH SomMot 29	-0.0189	0.0027	(251, 313)	107741
LH Vis 13	LH Vis 27	-0.0189	0.0027	(12, 26)	6596
RH Vis 2	RH SalVentAttn Med 13	-0.0189	0.0026	(251, 396)	107824
LH DorsAttn Post 1	RH Default Temp 5	-0.0189	0.0026	(86, 464)	44367
RH DorsAttn Post 1	HIP-head-m1-rh	-0.0189	0.0026	(334, 500)	129591
RH SomMot 11	HIP-head-l-rh	-0.0189	0.0026	(295, 504)	120274
LH SalVentAttn FrOperIns 5	LH Cont PFCmp 2	-0.0189	0.0026	(121, 183)	59836
RH Default Temp 4	CAU-VA-lh	-0.0189	0.0027	(463, 543)	149629
RH Vis 1	RH Default PFCdPFCm 11	-0.0189	0.0026	(250, 484)	107609
RH SalVentAttn Med 9	RH Default pCunPCC 4	-0.0189	0.0027	(392, 492)	140632
LH SomMot 29	LH Default PFC 27	-0.0189	0.0026	(67, 232)	35072
LH SomMot 13	LH Cont PFCl 4	-0.0189	0.0026	(51, 169)	27097
RH SomMot 28	RH Default PFCdPFCm 12	-0.0189	0.0026	(312, 485)	124505
LH Cont Cing 1	RH Limbic TempPole 6	-0.0189	0.0026	(179, 409)	83465
RH Default Temp 3	CAU-DA-lh	-0.0189	0.0026	(462, 544)	149539
LH DorsAttn Post 3	LH Default PFC 27	-0.0189	0.0026	(88, 232)	45068
RH SomMot 37	RH Default PFCdPFCm 14	-0.0189	0.0026	(321, 487)	126640
LH Default Par 7	RH SomMot 2	-0.0189	0.0026	(203, 286)	92042
LH Default Temp 7	RH Vis 24	-0.0189	0.0026	(191, 273)	87751
RH DorsAttn Post 10	RH Cont PFCl 18	-0.0189	0.0027	(343, 440)	131466
LH SalVentAttn Med 5	LH Limbic TempPole 7	-0.0189	0.0026	(132, 150)	64500
LH Vis 37	LH Vis 37	-0.0189	0.0026	(36, 36)	19314
LH SalVentAttn ParOper 1	RH Default Temp 1	-0.0189	0.0027	(111, 460)	55738
RH Vis 10	RH Vis 22	-0.0189	0.0026	(259, 271)	110087
LH Limbic TempPole 6	RH Cont Temp 1	-0.0189	0.0026	(149, 420)	71791
RH Limbic TempPole 8	CAU-body-lh	-0.0189	0.0026	(411, 545)	143573
RH Limbic TempPole 9	RH Cont Temp 1	-0.0189	0.0026	(412, 420)	143590
RH Vis 5	RH Default pCunPCC 3	-0.0189	0.0027	(254, 491)	108822
LH Limbic TempPole 10	RH Default Temp 8	-0.0189	0.0026	(153, 467)	73448
LH Default pCunPCC 5	RH DorsAttn FEF 3	-0.0189	0.0026	(240, 360)	104400
RH Cont Par 1	RH Default Temp 4	-0.0189	0.0026	(414, 463)	143914
RH Cont Par 1	THA-VAia-lh	-0.0189	0.0026	(414, 530)	143981
LH SomMot 4	LH DorsAttn FEF 4	-0.0189	0.0026	(42, 108)	22473
LH Default Temp 6	RH DorsAttn Post 24	-0.0189	0.0026	(190, 357)	87472
LH Limbic OFC 5	LH Limbic TempPole 10	-0.0189	0.0026	(142, 153)	68668
LH Vis 27	LH SalVentAttn FrOperIns 5	-0.0189	0.0026	(26, 121)	14174
LH Vis 27	LH DorsAttn FEF 3	-0.0189	0.0026	(26, 107)	14160
RH SomMot 38	THA-DAm-rh	-0.0189	0.0027	(322, 510)	126895
RH Vis 23	RH Cont Cing 2	-0.0189	0.0026	(272, 447)	114007
LH Vis 34	LH Cont pCun 3	-0.0189	0.0027	(33, 178)	17899
LH Vis 25	LH Cont Cing 2	-0.0189	0.0026	(24, 180)	13176
RH Vis 10	RH Limbic OFC 2	-0.0189	0.0026	(259, 398)	110214
RH DorsAttn Post 14	RH Default Temp 8	-0.0189	0.0026	(347, 467)	132327
LH SomMot 6	LH SalVentAttn Med 5	-0.0189	0.0026	(44, 132)	23518
LH SomMot 15	LH SomMot 40	-0.0189	0.0026	(53, 78)	28009
RH SalVentAttn TempOccPar 7	RH SalVentAttn Med 2	-0.0189	0.0026	(371, 385)	136913
RH SomMot 26	RH Default Par 6	-0.0189	0.0026	(310, 457)	123992
RH Limbic TempPole 7	RH Cont Par 1	-0.0189	0.0026	(410, 414)	143299
LH DorsAttn Post 7	LH SalVentAttn Med 1	-0.0189	0.0026	(92, 128)	46818
RH SomMot 24	RH SalVentAttn TempOccPar 8	-0.0189	0.0027	(308, 372)	123418
RH SalVentAttn TempOccPar 8	THA-VPl-lh	-0.0189	0.0026	(372, 535)	137245
RH Vis 24	RH SomMot 8	-0.0189	0.0027	(273, 292)	114133
LH Vis 31	LH Vis 37	-0.0189	0.0026	(30, 36)	16191
RH Cont PFCl 19	RH Default PFCdPFCm 4	-0.0189	0.0026	(441, 477)	147330
RH SalVentAttn TempOccPar 3	RH Default pCunPCC 2	-0.0189	0.0026	(367, 490)	136280
LH Cont Cing 3	LH Default Temp 1	-0.0189	0.0026	(181, 185)	83988
LH Default Temp 7	RH Limbic TempPole 6	-0.0189	0.0027	(191, 409)	87887
RH Vis 6	RH SalVentAttn TempOccPar 4	-0.0189	0.0026	(255, 368)	108998
RH Limbic TempPole 7	HIP-head-m1-rh	-0.0189	0.0026	(410, 500)	143385
LH Cont Par 4	LH Cont PFCl 9	-0.0189	0.0026	(157, 174)	74749
LH SomMot 7	LH Default PFC 1	-0.0189	0.0026	(45, 206)	24101
LH SomMot 15	LH Cont PFCd 1	-0.0189	0.0027	(53, 163)	28094
LH Limbic OFC 5	RH Default pCunPCC 3	-0.0189	0.0027	(142, 491)	69006
LH SalVentAttn ParOper 1	RH Default Temp 6	-0.0189	0.0026	(111, 465)	55743
LH SalVentAttn FrOperIns 1	LH Cont Cing 2	-0.0189	0.0027	(117, 180)	58095
LH SalVentAttn FrOperIns 6	LH Default Temp 2	-0.0189	0.0026	(122, 186)	60271
RH SomMot 8	RH Default PFCdPFCm 13	-0.0189	0.0026	(292, 486)	119476
LH SomMot 34	PUT-VP-lh	-0.0189	0.0027	(72, 541)	37801
RH SomMot 9	RH Cont Par 1	-0.0189	0.0026	(293, 414)	119665
LH Vis 24	LH DorsAttn Post 9	-0.0189	0.0026	(23, 94)	12560
LH Limbic TempPole 6	RH Default Par 6	-0.0189	0.0026	(149, 457)	71828
LH Limbic TempPole 4	LH Default pCunPCC 10	-0.0189	0.0026	(147, 245)	70805
RH SomMot 40	RH Limbic OFC 5	-0.0189	0.0026	(324, 401)	127247
LH SalVentAttn FrOperIns 6	LH Cont PFCd 2	-0.0189	0.0026	(122, 164)	60249
LH Limbic TempPole 2	RH SomMot 2	-0.0189	0.0027	(145, 286)	70031
RH SalVentAttn TempOccPar 2	THA-VPl-lh	-0.019	0.0024	(366, 535)	136138
RH DorsAttn PrCv 1	RH Limbic TempPole 4	-0.019	0.0025	(362, 407)	135252
RH Cont Par 6	RH Cont pCun 2	-0.019	0.0024	(419, 444)	144580
LH Vis 9	LH Default pCunPCC 1	-0.019	0.0025	(8, 236)	4632
RH Vis 25	RH SomMot 11	-0.019	0.0025	(274, 295)	114416
LH Default Par 1	THA-VAia-rh	-0.019	0.0025	(197, 503)	90138
LH SomMot 20	RH SalVentAttn Med 12	-0.019	0.0025	(58, 395)	30816
LH Cont PFCd 1	LH Default PFC 20	-0.019	0.0025	(163, 225)	77161
RH SomMot 3	RH Cont PFCmp 2	-0.019	0.0025	(287, 450)	118120
RH SomMot 49	mAMY-lh	-0.019	0.0025	(333, 548)	129419
RH Vis 15	RH SalVentAttn TempOccPar 5	-0.019	0.0025	(264, 369)	111645
RH Vis 30	RH SomMot 1	-0.019	0.0025	(279, 285)	115791
RH Cont PFCl 9	RH Cont PFCl 11	-0.019	0.0025	(431, 433)	146111
RH Limbic TempPole 3	HIP-head-m1-rh	-0.019	0.0024	(406, 500)	142803
LH SomMot 18	RH Default PFCdPFCm 15	-0.019	0.0025	(56, 488)	29916
LH SalVentAttn Med 4	THA-VAia-lh	-0.019	0.0025	(131, 530)	64458
RH Vis 21	RH SomMot 42	-0.019	0.0024	(270, 326)	113321
LH Default Temp 4	LH Default PFC 12	-0.019	0.0025	(188, 217)	86603
LH SomMot 24	mAMY-lh	-0.019	0.0025	(62, 548)	32943
RH Default pCunPCC 2	PUT-DA-rh	-0.019	0.0024	(490, 513)	151678
RH SomMot 1	RH Default PFCdPFCm 3	-0.019	0.0025	(285, 476)	117611
LH SalVentAttn FrOperIns 1	RH Cont Temp 1	-0.019	0.0025	(117, 420)	58335
RH Vis 4	RH DorsAttn Post 16	-0.019	0.0025	(253, 349)	108380
LH Limbic TempPole 3	LH Default Par 5	-0.019	0.0025	(146, 201)	70354
LH SomMot 31	LH Cont Par 3	-0.019	0.0025	(69, 156)	35967
LH DorsAttn Post 1	RH SomMot 35	-0.019	0.0025	(86, 319)	44222
LH Vis 9	LH Limbic TempPole 5	-0.019	0.0025	(8, 148)	4544
RH Vis 14	RH SomMot 6	-0.019	0.0025	(263, 290)	111276
RH Vis 21	PUT-DA-rh	-0.019	0.0025	(270, 513)	113508
RH SalVentAttn FrOperIns 8	RH Default Temp 8	-0.019	0.0025	(381, 467)	138770
LH Vis 37	LH Default PFC 5	-0.019	0.0025	(36, 210)	19488
LH Cont Cing 1	RH Cont Par 4	-0.019	0.0024	(179, 417)	83473
LH DorsAttn Post 1	PUT-DP-rh	-0.019	0.0025	(86, 515)	44418
LH SomMot 42	LH SomMot 46	-0.019	0.0025	(80, 84)	41164
LH SomMot 5	pGP-rh	-0.019	0.0024	(43, 525)	23401
LH SomMot 21	RH Cont Cing 3	-0.019	0.0025	(59, 448)	31364
LH Limbic TempPole 3	LH Cont PFCl 5	-0.019	0.0025	(146, 170)	70323
LH Cont PFCd 1	LH Default Temp 6	-0.019	0.0025	(163, 190)	77126
LH Vis 29	LH DorsAttn FEF 3	-0.019	0.0025	(28, 107)	15213
LH Limbic TempPole 4	RH Limbic TempPole 4	-0.019	0.0025	(147, 407)	70967
LH Cont PFCl 4	LH Default PFC 11	-0.019	0.0025	(169, 216)	79477
LH Vis 12	LH Vis 22	-0.019	0.0024	(11, 21)	6049
LH Limbic TempPole 5	RH SomMot 9	-0.019	0.0025	(148, 293)	71259
LH Cont PFCl 2	RH SalVentAttn FrOperIns 3	-0.019	0.0025	(167, 376)	78866
RH SomMot 28	CAU-DA-lh	-0.019	0.0025	(312, 544)	124564
RH Vis 9	HIP-body-rh	-0.019	0.0025	(258, 505)	110026
RH SomMot 35	RH Cont Par 2	-0.019	0.0024	(319, 415)	126101
RH Vis 4	RH Default pCunPCC 3	-0.019	0.0025	(253, 491)	108522
RH Vis 27	RH Default pCunPCC 5	-0.019	0.0025	(276, 493)	115171
RH Vis 16	RH Default PFCdPFCm 2	-0.019	0.0025	(265, 475)	112040
LH DorsAttn Post 12	RH SomMot 2	-0.019	0.0024	(97, 286)	49271
LH SalVentAttn ParOper 3	RH Cont Temp 1	-0.019	0.0024	(113, 420)	56581
LH SomMot 6	LH Cont PFCd 2	-0.019	0.0025	(44, 164)	23550
LH SomMot 34	RH Vis 2	-0.019	0.0025	(72, 251)	37511
RH Limbic OFC 5	THA-VAs-rh	-0.019	0.0025	(401, 509)	142062
LH DorsAttn Post 15	LH Cont Par 4	-0.019	0.0025	(100, 157)	50507
RH Vis 19	RH DorsAttn FEF 2	-0.019	0.0025	(268, 359)	112785
RH Vis 21	RH SalVentAttn FrOperIns 6	-0.019	0.0025	(270, 379)	113374
LH Vis 17	LH Default Temp 10	-0.019	0.0025	(16, 194)	8922
LH SalVentAttn FrOperIns 4	LH Default PFC 26	-0.019	0.0025	(120, 231)	59451
LH Default Par 4	RH Default pCunPCC 1	-0.019	0.0025	(200, 489)	91189
RH SomMot 2	RH Default pCunPCC 5	-0.019	0.0025	(286, 493)	117896
RH Cont PFCl 3	RH Default PFCv 2	-0.019	0.0025	(425, 471)	145396
LH SomMot 5	LH SomMot 5	-0.019	0.0025	(43, 43)	22919
LH Default PFC 7	PUT-VA-rh	-0.019	0.0025	(212, 512)	95382
LH Default Temp 3	RH DorsAttn PrCv 2	-0.019	0.0025	(187, 363)	86383
RH SomMot 29	THA-DAm-lh	-0.019	0.0025	(313, 537)	124798
RH Vis 1	RH SalVentAttn Med 12	-0.019	0.0024	(250, 395)	107520
LH SalVentAttn Med 5	THA-VPl-lh	-0.019	0.0025	(132, 535)	64885
LH SomMot 8	LH Cont PFCl 6	-0.019	0.0025	(46, 171)	24574
LH SomMot 38	LH SalVentAttn ParOper 2	-0.019	0.0025	(76, 112)	39290
RH Cont PFCl 1	RH Cont Cing 3	-0.019	0.0025	(423, 448)	145114
RH Limbic TempPole 5	RH Cont PFCl 6	-0.019	0.0024	(408, 428)	143024
LH Default Temp 3	RH SalVentAttn Med 8	-0.019	0.0024	(187, 391)	86411
RH Vis 21	RH SomMot 5	-0.019	0.0025	(270, 289)	113284
RH Limbic OFC 7	HIP-head-l-lh	-0.019	0.0024	(403, 531)	142387
LH Default Par 1	LH Default Par 8	-0.019	0.0025	(197, 204)	89839
RH Limbic TempPole 10	THA-VAs-lh	-0.019	0.0025	(413, 536)	143847
LH SalVentAttn FrOperIns 1	LH Limbic TempPole 3	-0.019	0.0025	(117, 146)	58061
RH SomMot 46	HIP-tail-rh	-0.019	0.0024	(330, 506)	128711
LH Vis 38	RH Default Temp 4	-0.019	0.0025	(37, 463)	20258
RH DorsAttn FEF 1	THA-DP-lh	-0.019	0.0024	(358, 549)	134620
LH Default PFC 10	RH SalVentAttn Med 1	-0.019	0.0025	(215, 384)	96274
LH DorsAttn FEF 2	LH Limbic OFC 5	-0.019	0.0025	(106, 142)	53195
LH Vis 18	mAMY-rh	-0.019	0.0025	(17, 521)	9786
LH SalVentAttn FrOperIns 10	LH Default PFC 9	-0.019	0.0024	(126, 214)	62017
LH SomMot 14	LH SomMot 27	-0.019	0.0025	(52, 65)	27495
RH DorsAttn Post 12	RH Default Temp 2	-0.019	0.0025	(345, 461)	131906
LH Default PFC 15	RH Default pCunPCC 3	-0.0191	0.0023	(220, 491)	98061
LH DorsAttn Post 8	LH Limbic TempPole 7	-0.0191	0.0024	(93, 150)	47301
LH SalVentAttn Med 1	THA-DAm-rh	-0.0191	0.0023	(128, 510)	63166
LH Default Temp 4	RH Default Temp 1	-0.0191	0.0023	(188, 460)	86846
RH SomMot 24	RH SalVentAttn FrOperIns 3	-0.0191	0.0024	(308, 376)	123422
LH Vis 24	RH Default PFCdPFCm 15	-0.0191	0.0024	(23, 488)	12954
LH DorsAttn Post 14	LH SalVentAttn ParOper 5	-0.0191	0.0024	(99, 115)	50011
RH DorsAttn PrCv 2	RH Cont PFCl 8	-0.0191	0.0024	(363, 430)	135466
RH SomMot 26	RH Cont Par 3	-0.0191	0.0023	(310, 416)	123951
LH Default Par 6	LH Default pCunPCC 5	-0.0191	0.0023	(202, 240)	91645
LH SalVentAttn Med 8	THA-VAs-rh	-0.0191	0.0024	(135, 509)	66119
RH SalVentAttn TempOccPar 7	RH Cont Par 4	-0.0191	0.0024	(371, 417)	136945
RH Vis 30	RH SomMot 6	-0.0191	0.0024	(279, 290)	115796
LH SomMot 15	LH SomMot 36	-0.0191	0.0023	(53, 74)	28005
RH Limbic TempPole 10	PUT-DA-lh	-0.0191	0.0024	(413, 540)	143851
LH SomMot 2	LH Limbic OFC 4	-0.0191	0.0024	(40, 141)	21481
RH Vis 3	RH DorsAttn FEF 3	-0.0191	0.0023	(252, 360)	108090
RH SomMot 33	RH DorsAttn FEF 2	-0.0191	0.0024	(317, 359)	125574
RH Vis 25	PUT-DA-rh	-0.0191	0.0024	(274, 513)	114634
LH DorsAttn Post 3	LH Cont pCun 2	-0.0191	0.0023	(88, 177)	45013
RH Vis 1	RH DorsAttn Post 12	-0.0191	0.0024	(250, 345)	107470
RH Vis 1	RH SalVentAttn TempOccPar 4	-0.0191	0.0023	(250, 368)	107493
RH DorsAttn Post 17	RH SalVentAttn FrOperIns 3	-0.0191	0.0023	(350, 376)	132851
RH Limbic OFC 7	HIP-head-m1-lh	-0.0191	0.0023	(403, 527)	142383
LH Default Temp 6	LH Default PFC 12	-0.0191	0.0023	(190, 217)	87332
RH Default Temp 9	THA-VPl-lh	-0.0191	0.0024	(468, 535)	150061
RH DorsAttn Post 23	RH Default Temp 10	-0.0191	0.0024	(356, 469)	134147
LH SomMot 38	LH SalVentAttn ParOper 1	-0.0191	0.0024	(76, 111)	39289
RH Cont PFCl 20	HIP-head-m2-rh	-0.0191	0.0024	(442, 501)	147466
LH SomMot 44	LH DorsAttn Post 12	-0.0191	0.0024	(82, 97)	42122
LH SalVentAttn Med 6	THA-VPm-lh	-0.0191	0.0024	(133, 534)	65305
LH DorsAttn Post 12	CAU-DA-rh	-0.0191	0.0024	(97, 517)	49502
LH Vis 17	THA-VPl-rh	-0.0191	0.0023	(16, 508)	9236
RH SomMot 38	HIP-tail-rh	-0.0191	0.0024	(322, 506)	126891
LH SomMot 26	RH SalVentAttn FrOperIns 7	-0.0191	0.0023	(64, 380)	33756
LH SomMot 44	LH Limbic TempPole 4	-0.0191	0.0024	(82, 147)	42172
RH Vis 18	RH Vis 31	-0.0191	0.0023	(267, 280)	112420
LH Vis 11	RH Default Temp 3	-0.0191	0.0024	(10, 462)	5947
RH Default pCunPCC 6	RH Default pCunPCC 7	-0.0191	0.0024	(494, 495)	151906
LH Cont PFCv 1	pGP-lh	-0.0191	0.0024	(175, 552)	82102
RH Vis 9	RH Vis 15	-0.0191	0.0023	(258, 264)	109785
LH Vis 13	RH Default pCunPCC 1	-0.0191	0.0024	(12, 489)	7059
RH Default PFCdPFCm 13	HIP-tail-rh	-0.0191	0.0024	(486, 506)	151409
LH SalVentAttn FrOperIns 3	RH Cont PFCl 3	-0.0191	0.0024	(119, 425)	59211
RH Cont PFCl 1	RH Default PFCdPFCm 9	-0.0191	0.0023	(423, 482)	145148
LH Cont Cing 1	RH Limbic TempPole 4	-0.0191	0.0024	(179, 407)	83463
LH Vis 24	PUT-VA-rh	-0.0191	0.0023	(23, 512)	12978
LH SalVentAttn ParOper 3	LH Limbic TempPole 1	-0.0191	0.0024	(113, 144)	56305
RH Vis 21	THA-VPm-lh	-0.0191	0.0023	(270, 534)	113529
LH Vis 29	LH DorsAttn Post 6	-0.0191	0.0023	(28, 91)	15197
LH SomMot 26	RH Vis 1	-0.0191	0.0023	(64, 250)	33626
RH Limbic OFC 1	NAc-shell-rh	-0.0191	0.0023	(397, 523)	141458
RH SomMot 42	THA-DAm-rh	-0.0191	0.0023	(326, 510)	127813
RH SalVentAttn FrOperIns 5	CAU-body-lh	-0.0191	0.0023	(378, 545)	138326
LH SalVentAttn FrOperIns 2	THA-VAip-rh	-0.0191	0.0023	(118, 502)	58853
RH Cont PFCl 3	RH Cont PFCl 15	-0.0191	0.0024	(425, 437)	145362
LH Default PFC 8	LH Default PFC 12	-0.0191	0.0024	(213, 217)	95428
LH Limbic TempPole 4	RH Limbic TempPole 10	-0.0191	0.0023	(147, 413)	70973
LH SomMot 38	THA-DAl-rh	-0.0191	0.0024	(76, 511)	39689
RH DorsAttn Post 8	RH Limbic TempPole 8	-0.0191	0.0023	(341, 411)	131014
LH SalVentAttn Med 9	LH Default PFC 6	-0.0191	0.0023	(136, 211)	66239
LH Default Temp 9	LH Default pCunPCC 11	-0.0191	0.0023	(193, 246)	88447
LH Default PFC 17	RH SalVentAttn Med 12	-0.0191	0.0024	(222, 395)	98630
RH Vis 1	RH Default PFCdPFCm 15	-0.0191	0.0023	(250, 488)	107613
LH Vis 33	RH Cont Temp 2	-0.0191	0.0024	(32, 421)	17621
LH SalVentAttn Med 5	PUT-DP-rh	-0.0191	0.0024	(132, 515)	64865
RH Cont Temp 2	RH Default Par 5	-0.0191	0.0024	(421, 456)	144859
LH Vis 27	RH SalVentAttn FrOperIns 6	-0.0191	0.0023	(26, 379)	14432
LH SalVentAttn ParOper 3	RH Limbic TempPole 1	-0.0191	0.0023	(113, 404)	56565
LH Limbic TempPole 6	RH SomMot 23	-0.0191	0.0023	(149, 307)	71678
LH Vis 22	LH DorsAttn Post 14	-0.0191	0.0023	(21, 99)	11502
LH SomMot 20	LH SomMot 20	-0.0191	0.0024	(58, 58)	30479
LH Limbic TempPole 6	RH DorsAttn Post 16	-0.0191	0.0023	(149, 349)	71720
RH SomMot 13	RH Default Temp 1	-0.0191	0.0024	(297, 460)	120745
LH Vis 33	THA-VPm-lh	-0.0191	0.0024	(32, 534)	17734
LH Default PFC 1	RH SomMot 1	-0.0191	0.0024	(206, 285)	93088
RH Vis 24	RH DorsAttn PrCv 1	-0.0191	0.0023	(273, 362)	114203
LH Limbic TempPole 1	RH SalVentAttn Med 13	-0.0191	0.0024	(144, 396)	69732
LH Limbic TempPole 1	RH SomMot 4	-0.0191	0.0023	(144, 288)	69624
LH SalVentAttn ParOper 1	LH Cont PFCl 8	-0.0191	0.0023	(111, 173)	55451
LH Default Temp 7	THA-VPl-rh	-0.0191	0.0023	(191, 508)	87986
RH SomMot 46	RH SalVentAttn Med 9	-0.0191	0.0023	(330, 392)	128597
LH SomMot 34	LH Default Par 7	-0.0191	0.0023	(72, 203)	37463
LH SomMot 9	LH SomMot 9	-0.0191	0.0023	(47, 47)	24957
LH SomMot 9	lAMY-lh	-0.0191	0.0024	(47, 547)	25457
RH Vis 4	RH Default PFCdPFCm 13	-0.0191	0.0024	(253, 486)	108517
LH DorsAttn Post 1	LH Cont Par 6	-0.0191	0.0024	(86, 159)	44062
LH SomMot 3	CAU-DA-rh	-0.0191	0.0024	(41, 517)	22370
LH SomMot 9	PUT-VP-lh	-0.0191	0.0023	(47, 541)	25451
LH SalVentAttn FrOperIns 4	RH Vis 14	-0.0191	0.0023	(120, 263)	59483
LH SomMot 3	CAU-tail-rh	-0.0191	0.0024	(41, 519)	22372
LH DorsAttn FEF 4	LH Default Par 3	-0.0191	0.0024	(108, 199)	54145
RH Limbic TempPole 3	RH Cont pCun 2	-0.0191	0.0024	(406, 444)	142747
RH SomMot 7	PUT-DP-rh	-0.0191	0.0023	(291, 515)	119243
RH Default Temp 8	RH Default PFCdPFCm 9	-0.0191	0.0024	(467, 482)	149922
LH Vis 27	LH DorsAttn Post 19	-0.0191	0.0023	(26, 104)	14157
LH SalVentAttn ParOper 1	mAMY-lh	-0.0191	0.0024	(111, 548)	55826
LH Default PFC 4	LH Default PFC 28	-0.0192	0.0023	(209, 233)	94074
LH SomMot 12	LH Default Par 4	-0.0192	0.0022	(50, 200)	26625
LH Default Temp 5	RH SalVentAttn Med 13	-0.0192	0.0023	(189, 396)	87147
RH Default Par 7	RH Default PFCdPFCm 13	-0.0192	0.0023	(458, 486)	149107
LH Cont Cing 3	RH SalVentAttn FrOperIns 7	-0.0192	0.0022	(181, 380)	84183
LH Default pCunPCC 10	THA-VAia-lh	-0.0192	0.0022	(245, 530)	106125
LH SalVentAttn Med 8	CAU-body-lh	-0.0192	0.0022	(135, 545)	66155
LH SomMot 27	RH Cont Par 1	-0.0192	0.0023	(65, 414)	34279
RH Default Temp 4	mAMY-rh	-0.0192	0.0023	(463, 521)	149607
LH Cont Cing 2	RH SomMot 13	-0.0192	0.0022	(180, 297)	83727
RH SomMot 47	CAU-tail-lh	-0.0192	0.0023	(331, 546)	128974
LH SomMot 27	PUT-DA-rh	-0.0192	0.0023	(65, 513)	34378
RH DorsAttn Post 12	RH SalVentAttn FrOperIns 7	-0.0192	0.0023	(345, 380)	131825
LH Default PFC 29	mAMY-rh	-0.0192	0.0022	(234, 521)	102662
RH DorsAttn FEF 3	RH SalVentAttn TempOccPar 7	-0.0192	0.0022	(360, 371)	134831
LH SalVentAttn ParOper 1	LH Default PFC 6	-0.0192	0.0022	(111, 211)	55489
LH SomMot 27	LH DorsAttn FEF 1	-0.0192	0.0023	(65, 105)	33970
LH SalVentAttn FrOperIns 6	RH Cont PFCmp 1	-0.0192	0.0022	(122, 449)	60534
LH SalVentAttn Med 3	LH Cont pCun 2	-0.0192	0.0023	(130, 177)	63682
LH SalVentAttn Med 3	LH SalVentAttn Med 6	-0.0192	0.0023	(130, 133)	63638
LH SalVentAttn Med 8	LH Default Par 7	-0.0192	0.0022	(135, 203)	65813
LH Default PFC 5	LH Default PFC 7	-0.0192	0.0022	(210, 212)	94397
RH Vis 33	RH Default pCunPCC 9	-0.0192	0.0022	(282, 497)	116822
LH SalVentAttn FrOperIns 6	LH SalVentAttn Med 2	-0.0192	0.0022	(122, 129)	60214
LH SomMot 39	LH SalVentAttn Med 6	-0.0192	0.0023	(77, 133)	39788
LH SomMot 38	NAc-core-rh	-0.0192	0.0023	(76, 524)	39702
LH SomMot 30	LH Default pCunPCC 11	-0.0192	0.0022	(68, 246)	35572
LH Cont PFCmp 1	THA-VPm-lh	-0.0192	0.0023	(182, 534)	84709
LH Cont PFCd 1	LH Default Par 1	-0.0192	0.0022	(163, 197)	77133
RH Cont PFCl 6	mAMY-lh	-0.0192	0.0023	(428, 548)	145854
RH SomMot 43	RH SalVentAttn TempOccPar 6	-0.0192	0.0022	(327, 370)	127900
LH SomMot 30	aGP-rh	-0.0192	0.0023	(68, 526)	35852
RH Vis 2	RH Default pCunPCC 9	-0.0192	0.0022	(251, 497)	107925
LH Vis 20	LH Limbic OFC 3	-0.0192	0.0023	(19, 140)	10476
LH Vis 2	LH Default pCunPCC 11	-0.0192	0.0023	(1, 246)	799
RH Limbic OFC 5	THA-VAia-lh	-0.0192	0.0022	(401, 530)	142083
LH SomMot 6	LH Default PFC 29	-0.0192	0.0023	(44, 234)	23620
LH SalVentAttn FrOperIns 4	RH Default PFCdPFCm 14	-0.0192	0.0022	(120, 487)	59707
LH Default Temp 5	PUT-VA-rh	-0.0192	0.0023	(189, 512)	87263
LH SomMot 20	HIP-head-m1-rh	-0.0192	0.0022	(58, 500)	30921
LH Limbic TempPole 5	LH Cont pCun 2	-0.0192	0.0023	(148, 177)	71143
RH SomMot 34	RH Default PFCdPFCm 6	-0.0192	0.0022	(318, 479)	125930
RH DorsAttn Post 6	RH DorsAttn Post 10	-0.0192	0.0023	(339, 343)	130519
RH SalVentAttn Med 8	CAU-DA-rh	-0.0192	0.0022	(391, 517)	140495
LH Vis 3	LH Vis 19	-0.0192	0.0022	(2, 18)	1123
LH SomMot 32	LH Default PFC 15	-0.0192	0.0022	(70, 220)	36515
LH DorsAttn Post 17	CAU-DA-lh	-0.0192	0.0022	(102, 544)	51799
LH Cont PFCd 1	LH Default PFC 22	-0.0192	0.0023	(163, 227)	77163
RH Vis 7	RH DorsAttn Post 17	-0.0192	0.0022	(256, 350)	109278
LH SomMot 46	LH DorsAttn Post 18	-0.0192	0.0023	(84, 103)	43069
LH SomMot 45	RH Default Temp 1	-0.0192	0.0023	(83, 460)	42956
RH Vis 13	RH SomMot 40	-0.0192	0.0022	(262, 324)	111019
LH Default Temp 1	RH Default Temp 9	-0.0192	0.0022	(185, 468)	85753
RH Vis 19	RH SomMot 7	-0.0192	0.0023	(268, 291)	112717
RH Default Temp 6	PUT-DP-lh	-0.0192	0.0022	(465, 542)	149807
LH SalVentAttn FrOperIns 7	LH Default pCunPCC 2	-0.0192	0.0023	(123, 237)	60753
LH SalVentAttn Med 5	RH SalVentAttn TempOccPar 8	-0.0192	0.0023	(132, 372)	64722
LH Limbic TempPole 5	LH Default pCunPCC 3	-0.0192	0.0023	(148, 238)	71204
LH SalVentAttn Med 5	RH Limbic TempPole 1	-0.0192	0.0022	(132, 404)	64754
THA-DAm-rh	CAU-VA-rh	-0.0192	0.0023	(510, 516)	152751
LH Cont Cing 1	RH DorsAttn Post 4	-0.0192	0.0023	(179, 337)	83393
LH SalVentAttn ParOper 2	LH Cont Cing 3	-0.0192	0.0023	(112, 181)	55901
RH SalVentAttn TempOccPar 5	RH SalVentAttn FrOperIns 7	-0.0192	0.0023	(369, 380)	136541
RH DorsAttn Post 1	RH Default Par 6	-0.0192	0.0022	(334, 457)	129548
RH SomMot 12	THA-VPl-lh	-0.0192	0.0022	(296, 535)	120563
LH SomMot 34	RH DorsAttn Post 3	-0.0192	0.0022	(72, 336)	37596
LH SomMot 8	THA-VAia-rh	-0.0192	0.0022	(46, 503)	24906
RH DorsAttn FEF 2	RH Limbic TempPole 3	-0.0192	0.0023	(359, 406)	134672
LH Default Temp 11	lAMY-rh	-0.0192	0.0022	(195, 520)	89440
RH DorsAttn Post 7	RH Limbic TempPole 6	-0.0192	0.0022	(340, 409)	130799
LH Vis 33	RH Limbic TempPole 7	-0.0192	0.0022	(32, 410)	17610
RH Cont PFCv 1	RH Default Temp 6	-0.0192	0.0023	(422, 465)	145000
RH Cont PFCv 1	RH Default PFCv 2	-0.0192	0.0022	(422, 471)	145006
LH SomMot 36	LH Limbic OFC 5	-0.0192	0.0022	(74, 142)	38363
RH SalVentAttn Med 4	RH SalVentAttn Med 9	-0.0192	0.0022	(387, 392)	139712
RH SalVentAttn Med 4	RH SalVentAttn Med 10	-0.0192	0.0022	(387, 393)	139713
RH SomMot 25	RH SalVentAttn FrOperIns 6	-0.0192	0.0023	(309, 379)	123670
RH SomMot 21	RH SomMot 24	-0.0192	0.0022	(305, 308)	122613
LH SomMot 23	LH SalVentAttn FrOperIns 9	-0.0192	0.0022	(61, 125)	32028
LH DorsAttn Post 18	LH Default pCunPCC 3	-0.0192	0.0022	(103, 238)	51944
LH SalVentAttn FrOperIns 2	RH Cont PFCl 3	-0.0192	0.0023	(118, 425)	58776
LH SomMot 20	LH Default pCunPCC 5	-0.0192	0.0022	(58, 240)	30661
RH Cont PFCl 15	RH Default Par 6	-0.0192	0.0022	(437, 457)	146852
LH DorsAttn FEF 2	LH Cont Par 2	-0.0192	0.0023	(106, 155)	53208
LH Vis 9	THA-VAia-rh	-0.0192	0.0022	(8, 503)	4899
LH SomMot 5	LH Default Temp 3	-0.0192	0.0023	(43, 187)	23063
LH SomMot 42	RH Default Temp 5	-0.0192	0.0023	(80, 464)	41544
RH DorsAttn FEF 4	RH Default Temp 8	-0.0192	0.0022	(361, 467)	135120
RH DorsAttn Post 8	RH DorsAttn Post 13	-0.0192	0.0023	(341, 346)	130949
RH Limbic TempPole 6	RH Default PFCdPFCm 15	-0.0192	0.0023	(409, 488)	143229
RH Limbic TempPole 7	RH Cont PFCl 14	-0.0192	0.0023	(410, 436)	143321
LH Vis 21	LH DorsAttn Post 15	-0.0192	0.0022	(20, 100)	10970
RH DorsAttn Post 12	RH Default Temp 3	-0.0192	0.0022	(345, 462)	131907
LH SalVentAttn ParOper 5	LH Cont PFCl 6	-0.0192	0.0022	(115, 171)	57211
LH Vis 38	RH SomMot 14	-0.0192	0.0022	(37, 298)	20093
LH DorsAttn Post 10	LH DorsAttn Post 16	-0.0192	0.0022	(95, 101)	48171
LH Default PFC 4	LH Default PFC 5	-0.0192	0.0023	(209, 210)	94051
LH SalVentAttn FrOperIns 1	pGP-lh	-0.0192	0.0023	(117, 552)	58467
LH SalVentAttn Med 8	PUT-VP-lh	-0.0193	0.0021	(135, 541)	66151
RH SomMot 9	CAU-body-lh	-0.0193	0.0021	(293, 545)	119796
LH Default Temp 1	PUT-VP-lh	-0.0193	0.0021	(185, 541)	85826
LH Vis 5	RH Default Temp 5	-0.0193	0.0021	(4, 464)	2670
LH DorsAttn Post 8	LH Cont Temp 1	-0.0193	0.0021	(93, 162)	47313
LH SomMot 17	pGP-rh	-0.0193	0.0021	(55, 525)	29455
RH Vis 30	RH SomMot 43	-0.0193	0.0021	(279, 327)	115833
LH DorsAttn Post 4	LH Cont Par 8	-0.0193	0.0021	(89, 161)	45462
RH DorsAttn Post 24	NAc-core-rh	-0.0193	0.0021	(357, 524)	134399
LH DorsAttn FEF 4	RH Limbic TempPole 6	-0.0193	0.0021	(108, 409)	54355
RH DorsAttn Post 17	RH Default Temp 6	-0.0193	0.0022	(350, 465)	132940
RH SomMot 10	RH SomMot 13	-0.0193	0.0022	(294, 297)	119808
RH SomMot 47	RH DorsAttn Post 20	-0.0193	0.0022	(331, 353)	128781
RH Default Temp 3	RH Default PFCdPFCm 15	-0.0193	0.0021	(462, 488)	149483
RH SomMot 7	RH Limbic TempPole 4	-0.0193	0.0021	(291, 407)	119135
RH SalVentAttn FrOperIns 1	RH Limbic OFC 7	-0.0193	0.0021	(374, 403)	137474
LH SalVentAttn ParOper 1	RH SomMot 14	-0.0193	0.0021	(111, 298)	55576
LH SomMot 18	LH SalVentAttn PFCl 1	-0.0193	0.0021	(56, 127)	29555
LH SomMot 30	LH SalVentAttn Med 9	-0.0193	0.0021	(68, 136)	35462
RH SalVentAttn TempOccPar 2	RH Cont Temp 1	-0.0193	0.0021	(366, 420)	136023
LH SalVentAttn Med 8	LH Cont Par 4	-0.0193	0.0022	(135, 157)	65767
RH SalVentAttn Med 3	THA-DAm-lh	-0.0193	0.0021	(386, 537)	139690
LH Default PFC 7	HIP-body-lh	-0.0193	0.0022	(212, 532)	95402
LH Cont Cing 1	RH Cont PFCl 12	-0.0193	0.0021	(179, 434)	83490
LH Vis 24	RH Limbic TempPole 4	-0.0193	0.0021	(23, 407)	12873
LH Cont Cing 1	RH Cont Cing 1	-0.0193	0.0022	(179, 446)	83502
LH Limbic TempPole 10	THA-DAm-rh	-0.0193	0.0021	(153, 510)	73491
LH SomMot 43	LH SalVentAttn FrOperIns 1	-0.0193	0.0021	(81, 117)	41670
RH DorsAttn Post 17	PUT-VA-rh	-0.0193	0.0021	(350, 512)	132987
RH Default Temp 8	PUT-VA-lh	-0.0193	0.0021	(467, 539)	149979
LH SalVentAttn FrOperIns 1	LH Default PFC 6	-0.0193	0.0021	(117, 211)	58126
RH Cont PFCmp 1	RH Default PFCdPFCm 14	-0.0193	0.0021	(449, 487)	148208
RH SomMot 38	THA-DAl-lh	-0.0193	0.0022	(322, 538)	126923
LH SomMot 26	RH Vis 23	-0.0193	0.0021	(64, 272)	33648
RH SomMot 10	RH SalVentAttn FrOperIns 6	-0.0193	0.0021	(294, 379)	119890
RH Cont PFCv 1	RH Cont PFCmp 2	-0.0193	0.0021	(422, 450)	144985
LH SalVentAttn FrOperIns 8	RH Default PFCdPFCm 7	-0.0193	0.0021	(124, 480)	61426
LH SomMot 42	LH Default PFC 29	-0.0193	0.0021	(80, 234)	41314
RH SalVentAttn TempOccPar 3	RH Cont PFCl 15	-0.0193	0.0021	(367, 437)	136227
LH DorsAttn Post 15	LH SalVentAttn TempOcc 1	-0.0193	0.0022	(100, 116)	50466
RH DorsAttn Post 5	HIP-tail-rh	-0.0193	0.0022	(338, 506)	130467
LH Default Par 3	RH Default Temp 7	-0.0193	0.0021	(199, 466)	90812
RH Vis 2	RH Default Temp 7	-0.0193	0.0021	(251, 466)	107894
LH Limbic TempPole 9	LH Default PFC 28	-0.0193	0.0021	(152, 233)	72813
LH SomMot 10	LH Default pCunPCC 3	-0.0193	0.0021	(48, 238)	25654
RH SalVentAttn Med 9	RH Cont PFCmp 3	-0.0193	0.0022	(392, 451)	140591
LH Default Par 3	RH SalVentAttn FrOperIns 3	-0.0193	0.0021	(199, 376)	90722
LH Default pCunPCC 12	THA-VAip-rh	-0.0193	0.0021	(247, 502)	106712
LH SomMot 38	LH Default PFC 5	-0.0193	0.0021	(76, 210)	39388
LH SomMot 20	HIP-head-l-lh	-0.0193	0.0021	(58, 531)	30952
LH Cont PFCl 2	LH Default PFC 20	-0.0193	0.0022	(167, 225)	78715
LH Vis 34	LH Vis 35	-0.0193	0.0022	(33, 34)	17755
LH DorsAttn Post 1	LH Default Temp 5	-0.0193	0.0021	(86, 189)	44092
RH SomMot 13	RH Limbic OFC 4	-0.0193	0.0021	(297, 400)	120685
LH SomMot 34	HIP-tail-rh	-0.0193	0.0021	(72, 506)	37766
LH Vis 4	LH DorsAttn Post 5	-0.0193	0.0022	(3, 90)	1746
RH SomMot 2	RH SomMot 6	-0.0193	0.0022	(286, 290)	117693
RH SomMot 40	RH Cont Par 2	-0.0193	0.0021	(324, 415)	127261
RH SalVentAttn Med 3	mAMY-lh	-0.0193	0.0021	(386, 548)	139701
LH SomMot 25	LH Default Temp 3	-0.0193	0.0021	(63, 187)	33073
RH SomMot 49	RH Default PFCdPFCm 13	-0.0193	0.0022	(333, 486)	129357
RH DorsAttn Post 6	RH DorsAttn Post 17	-0.0193	0.0021	(339, 350)	130526
RH SalVentAttn TempOccPar 2	PUT-VP-rh	-0.0193	0.0021	(366, 514)	136117
RH Vis 4	RH DorsAttn FEF 2	-0.0193	0.0021	(253, 359)	108390
LH Cont Cing 3	HIP-body-lh	-0.0193	0.0021	(181, 532)	84335
LH DorsAttn Post 12	LH Default pCunPCC 6	-0.0193	0.0021	(97, 241)	49226
LH SomMot 8	RH Default Temp 7	-0.0193	0.0021	(46, 466)	24869
RH DorsAttn PrCv 2	RH Cont Cing 1	-0.0193	0.0021	(363, 446)	135482
LH Limbic TempPole 10	LH Default Temp 11	-0.0193	0.0022	(153, 195)	73176
LH SomMot 8	HIP-head-l-lh	-0.0193	0.0022	(46, 531)	24934
LH Cont Cing 1	RH Default Temp 6	-0.0193	0.0021	(179, 465)	83521
LH SalVentAttn FrOperIns 7	LH Default PFC 15	-0.0193	0.0021	(123, 220)	60736
LH Limbic TempPole 4	LH Cont Par 4	-0.0193	0.0021	(147, 157)	70717
LH Vis 22	LH Limbic TempPole 5	-0.0193	0.0021	(21, 148)	11551
RH SomMot 5	RH SomMot 39	-0.0193	0.0021	(289, 323)	118524
RH SalVentAttn Med 1	CAU-body-rh	-0.0193	0.0021	(384, 518)	139334
RH Vis 35	RH Default Par 5	-0.0193	0.0021	(284, 456)	117322
RH Limbic OFC 6	THA-DP-rh	-0.0193	0.0021	(402, 522)	142227
RH SalVentAttn Med 1	RH Default Temp 6	-0.0193	0.0022	(384, 465)	139281
LH Limbic TempPole 4	RH DorsAttn FEF 3	-0.0193	0.0022	(147, 360)	70920
RH DorsAttn Post 10	RH Cont PFCl 7	-0.0193	0.0021	(343, 429)	131455
LH Limbic TempPole 5	LH Default pCunPCC 1	-0.0193	0.0021	(148, 236)	71202
LH Default PFC 18	LH Default PFC 27	-0.0193	0.0022	(223, 232)	98798
LH Cont pCun 3	THA-DP-rh	-0.0193	0.0021	(178, 522)	83203
RH DorsAttn Post 12	RH Limbic TempPole 3	-0.0193	0.0021	(345, 406)	131851
RH Vis 25	RH Limbic TempPole 7	-0.0193	0.0021	(274, 410)	114531
LH SomMot 13	THA-DP-rh	-0.0193	0.0021	(51, 522)	27450
RH SomMot 17	RH DorsAttn Post 10	-0.0193	0.0021	(301, 343)	121646
LH SalVentAttn FrOperIns 10	CAU-tail-rh	-0.0193	0.0021	(126, 519)	62322
LH Default PFC 4	LH Default PFC 12	-0.0193	0.0021	(209, 217)	94058
LH Default Temp 4	LH Default PFC 1	-0.0193	0.0021	(188, 206)	86592
LH SalVentAttn FrOperIns 2	LH Limbic OFC 6	-0.0193	0.0021	(118, 143)	58494
LH SalVentAttn FrOperIns 2	LH Limbic OFC 5	-0.0194	0.0021	(118, 142)	58493
RH SomMot 14	RH Default PFCdPFCm 9	-0.0194	0.0021	(298, 482)	121023
LH Vis 25	LH DorsAttn Post 13	-0.0194	0.002	(24, 98)	13094
RH SomMot 39	lAMY-rh	-0.0194	0.002	(323, 520)	127136
RH Cont Cing 2	CAU-DA-lh	-0.0194	0.0021	(447, 544)	148054
RH DorsAttn Post 10	RH DorsAttn PrCv 1	-0.0194	0.002	(343, 362)	131388
RH Vis 13	RH DorsAttn Post 7	-0.0194	0.002	(262, 340)	111035
LH SomMot 27	LH Default Temp 9	-0.0194	0.0021	(65, 193)	34058
LH SalVentAttn FrOperIns 5	LH Limbic TempPole 4	-0.0194	0.002	(121, 147)	59800
LH Default Temp 3	RH Limbic TempPole 6	-0.0194	0.002	(187, 409)	86429
RH Vis 24	RH SomMot 43	-0.0194	0.002	(273, 327)	114168
LH SomMot 23	LH Cont PFCl 9	-0.0194	0.002	(61, 174)	32077
RH Vis 7	RH SomMot 6	-0.0194	0.002	(256, 290)	109218
RH Vis 7	RH Vis 29	-0.0194	0.0021	(256, 278)	109206
RH Vis 20	RH SalVentAttn Med 1	-0.0194	0.002	(269, 384)	113095
RH Default Par 4	THA-VAia-lh	-0.0194	0.002	(455, 530)	148860
LH SomMot 4	LH SalVentAttn FrOperIns 8	-0.0194	0.002	(42, 124)	22489
RH SomMot 26	RH Default PFCdPFCm 9	-0.0194	0.002	(310, 482)	124017
LH Limbic TempPole 2	LH Default Par 5	-0.0194	0.002	(145, 201)	69946
LH Vis 27	LH DorsAttn FEF 4	-0.0194	0.002	(26, 108)	14161
LH SalVentAttn TempOcc 1	LH Default pCunPCC 2	-0.0194	0.002	(116, 237)	57715
LH Vis 27	RH Limbic TempPole 1	-0.0194	0.0021	(26, 404)	14457
RH Limbic TempPole 1	RH Default Par 8	-0.0194	0.002	(404, 459)	142465
RH Vis 10	RH Vis 13	-0.0194	0.0021	(259, 262)	110078
PUT-DP-rh	lAMY-rh	-0.0194	0.002	(515, 520)	152960
LH SalVentAttn Med 5	LH Default PFC 14	-0.0194	0.002	(132, 219)	64569
LH Vis 3	LH DorsAttn FEF 4	-0.0194	0.002	(2, 108)	1213
LH Cont Cing 2	RH Default PFCdPFCm 15	-0.0194	0.002	(180, 488)	83918
LH SomMot 6	pGP-lh	-0.0194	0.0021	(44, 552)	23938
LH SomMot 7	LH SomMot 27	-0.0194	0.0021	(45, 65)	23960
RH SalVentAttn TempOccPar 4	RH Default Temp 5	-0.0194	0.002	(368, 464)	136440
RH DorsAttn Post 21	RH Limbic OFC 5	-0.0194	0.002	(354, 401)	133682
LH Default Temp 2	LH Default PHC 2	-0.0194	0.002	(186, 249)	85902
LH Cont Cing 3	RH Default Par 4	-0.0194	0.002	(181, 455)	84258
LH SomMot 22	RH Vis 13	-0.0194	0.002	(60, 262)	31672
LH SomMot 14	LH Default Temp 5	-0.0194	0.002	(52, 189)	27619
LH Limbic TempPole 10	LH Default PFC 30	-0.0194	0.002	(153, 235)	73216
HIP-tail-rh	THA-VPl-lh	-0.0194	0.002	(506, 535)	152588
RH SalVentAttn FrOperIns 5	THA-DAm-lh	-0.0194	0.002	(378, 537)	138318
LH Cont pCun 2	RH SomMot 1	-0.0194	0.002	(177, 285)	82590
LH SalVentAttn Med 4	LH Default PFC 10	-0.0194	0.002	(131, 215)	64143
LH SomMot 6	LH Default Temp 2	-0.0194	0.002	(44, 186)	23572
LH SalVentAttn FrOperIns 4	RH Default PFCdPFCm 15	-0.0194	0.0021	(120, 488)	59708
RH Vis 24	RH DorsAttn Post 19	-0.0194	0.002	(273, 352)	114193
RH Cont PFCl 1	CAU-DA-lh	-0.0194	0.002	(423, 544)	145210
LH Cont Cing 3	RH DorsAttn Post 13	-0.0194	0.0021	(181, 346)	84149
LH SalVentAttn Med 6	LH Cont Cing 1	-0.0194	0.002	(133, 179)	64950
RH SalVentAttn TempOccPar 3	RH Cont PFCl 6	-0.0194	0.002	(367, 428)	136218
LH Limbic TempPole 9	RH Vis 9	-0.0194	0.002	(152, 258)	72838
LH SomMot 16	PUT-DA-rh	-0.0194	0.002	(54, 513)	28944
LH Default PFC 5	HIP-head-m1-lh	-0.0194	0.002	(210, 527)	94712
RH Default Temp 1	THA-VAip-lh	-0.0194	0.002	(460, 529)	149339
LH SomMot 35	HIP-head-l-lh	-0.0194	0.002	(73, 531)	38272
RH SomMot 23	RH Default Par 4	-0.0194	0.002	(307, 455)	123255
RH SalVentAttn FrOperIns 3	RH Cont PFCl 12	-0.0194	0.002	(376, 434)	137862
LH SalVentAttn ParOper 1	RH Limbic TempPole 6	-0.0194	0.002	(111, 409)	55687
LH Vis 27	RH Default PFCdPFCm 12	-0.0194	0.0021	(26, 485)	14538
RH SomMot 21	RH Default PFCdPFCm 2	-0.0194	0.002	(305, 475)	122780
LH SomMot 47	THA-DP-lh	-0.0194	0.002	(85, 549)	43984
LH Vis 24	LH Default PFC 12	-0.0194	0.002	(23, 217)	12683
LH Vis 13	LH SomMot 33	-0.0194	0.002	(12, 71)	6641
LH Limbic OFC 4	LH Default PFC 24	-0.0194	0.0021	(141, 229)	68332
LH DorsAttn FEF 3	LH Default Temp 8	-0.0194	0.002	(107, 192)	53692
RH Vis 24	PUT-DA-lh	-0.0194	0.002	(273, 540)	114381
LH SomMot 24	RH SalVentAttn PrC 1	-0.0194	0.002	(62, 373)	32768
RH SomMot 42	RH Default Temp 3	-0.0194	0.002	(326, 462)	127765
RH Vis 24	CAU-VA-rh	-0.0194	0.002	(273, 516)	114357
LH Default Temp 2	PUT-VA-rh	-0.0194	0.002	(186, 512)	86165
RH Cont PFCl 11	RH Default Temp 3	-0.0194	0.0021	(433, 462)	146383
RH SalVentAttn Med 3	RH SalVentAttn Med 6	-0.0194	0.002	(386, 389)	139542
RH Limbic TempPole 10	aGP-lh	-0.0194	0.002	(413, 553)	143864
RH DorsAttn Post 5	RH DorsAttn Post 12	-0.0194	0.002	(338, 345)	130306
RH SalVentAttn Med 10	CAU-body-rh	-0.0194	0.002	(393, 518)	140819
LH Vis 37	RH Default Temp 4	-0.0194	0.002	(36, 463)	19741
LH DorsAttn Post 9	LH SalVentAttn ParOper 5	-0.0194	0.002	(94, 115)	47726
HIP-body-rh	HIP-tail-rh	-0.0194	0.002	(505, 506)	152511
LH SomMot 5	LH DorsAttn FEF 3	-0.0194	0.002	(43, 107)	22983
RH Cont PFCl 11	RH Default Par 4	-0.0194	0.002	(433, 455)	146376
LH Cont PFCl 6	LH Cont PFCmp 2	-0.0194	0.002	(171, 183)	80211
RH Vis 22	RH DorsAttn Post 19	-0.0194	0.002	(271, 352)	113630
RH Cont Par 2	RH Cont Temp 1	-0.0194	0.002	(415, 420)	144010
LH SomMot 27	THA-DAl-lh	-0.0194	0.002	(65, 538)	34403
LH DorsAttn Post 2	LH Default PFC 23	-0.0194	0.002	(87, 228)	44598
LH Vis 37	LH SomMot 47	-0.0194	0.002	(36, 85)	19363
LH Vis 11	LH Vis 26	-0.0194	0.002	(10, 25)	5510
RH SomMot 19	RH Limbic TempPole 8	-0.0194	0.002	(303, 411)	122217
RH SomMot 17	RH DorsAttn Post 12	-0.0194	0.002	(301, 345)	121648
LH SalVentAttn ParOper 4	LH Default pCunPCC 2	-0.0194	0.002	(114, 237)	56838
RH Cont pCun 3	RH Default Par 7	-0.0194	0.002	(445, 458)	147753
RH Cont pCun 3	RH Cont Cing 3	-0.0194	0.0021	(445, 448)	147743
LH DorsAttn PrCv 1	HIP-head-m1-rh	-0.0194	0.002	(109, 500)	54891
LH Default Temp 5	RH Default Temp 9	-0.0194	0.002	(189, 468)	87219
RH Vis 31	RH Default PFCdPFCm 6	-0.0194	0.002	(280, 479)	116259
RH SomMot 8	RH Cont Cing 2	-0.0194	0.0021	(292, 447)	119437
LH Default pCunPCC 11	HIP-head-m2-rh	-0.0194	0.0021	(246, 501)	106404
RH DorsAttn Post 3	RH Cont PFCl 19	-0.0194	0.002	(336, 441)	129969
RH SalVentAttn TempOccPar 2	RH Cont PFCl 7	-0.0194	0.002	(366, 429)	136032
RH Limbic OFC 2	RH Cont PFCl 19	-0.0194	0.002	(398, 441)	141532
LH SomMot 7	THA-DP-rh	-0.0194	0.0021	(45, 522)	24417
LH Vis 30	LH Default PFC 5	-0.0194	0.0021	(29, 210)	15841
LH SomMot 8	LH SalVentAttn Med 8	-0.0194	0.002	(46, 135)	24538
RH DorsAttn Post 9	RH Cont PFCl 7	-0.0194	0.002	(342, 429)	131244
RH Vis 12	RH Cont PFCl 19	-0.0194	0.002	(261, 441)	110844
LH SomMot 2	LH Limbic TempPole 7	-0.0194	0.0021	(40, 150)	21490
RH Limbic TempPole 6	aGP-lh	-0.0194	0.0021	(409, 553)	143294
RH SalVentAttn FrOperIns 7	RH Default pCunPCC 3	-0.0194	0.0021	(380, 491)	138621
LH DorsAttn Post 1	RH Default Temp 10	-0.0194	0.002	(86, 469)	44372
LH SomMot 16	LH Cont PFCl 4	-0.0195	0.0019	(54, 169)	28600
LH Cont Cing 1	RH Default Temp 2	-0.0195	0.0019	(179, 461)	83517
LH SalVentAttn FrOperIns 7	LH Default Temp 7	-0.0195	0.0019	(123, 191)	60707
RH SomMot 46	RH DorsAttn Post 24	-0.0195	0.002	(330, 357)	128562
LH Default Temp 2	RH DorsAttn FEF 2	-0.0195	0.0019	(186, 359)	86012
LH Vis 6	LH SalVentAttn FrOperIns 5	-0.0195	0.0019	(5, 121)	2876
RH Vis 27	RH Cont Par 3	-0.0195	0.0019	(276, 416)	115094
LH Vis 19	LH Default pCunPCC 1	-0.0195	0.0019	(18, 236)	10037
RH Vis 6	RH Limbic TempPole 6	-0.0195	0.0019	(255, 409)	109039
LH Default Par 6	LH Default pCunPCC 3	-0.0195	0.0019	(202, 238)	91643
LH SalVentAttn FrOperIns 1	RH Default Temp 1	-0.0195	0.0019	(117, 460)	58375
RH Vis 30	RH SomMot 3	-0.0195	0.0019	(279, 287)	115793
RH SalVentAttn Med 12	RH Default PFCdPFCm 5	-0.0195	0.0019	(395, 478)	141098
RH DorsAttn Post 22	RH Default Par 2	-0.0195	0.0019	(355, 453)	133933
RH Default PFCdPFCm 9	CAU-DA-lh	-0.0195	0.0019	(482, 544)	151169
LH SalVentAttn Med 2	LH Default Temp 9	-0.0195	0.0019	(129, 193)	63274
RH SalVentAttn TempOccPar 1	aGP-lh	-0.0195	0.0019	(365, 553)	135968
LH Vis 4	LH DorsAttn Post 6	-0.0195	0.0019	(3, 91)	1747
RH Default pCunPCC 11	mAMY-lh	-0.0195	0.0019	(499, 548)	152244
LH Default PFC 12	LH Default PFC 27	-0.0195	0.0019	(217, 232)	96797
RH DorsAttn Post 18	RH Default Temp 6	-0.0195	0.0019	(351, 465)	133143
LH SomMot 19	RH DorsAttn Post 11	-0.0195	0.0019	(57, 344)	30269
RH SomMot 19	CAU-DA-lh	-0.0195	0.0019	(303, 544)	122350
LH DorsAttn Post 9	CAU-tail-rh	-0.0195	0.0019	(94, 519)	48130
LH SomMot 23	RH SalVentAttn Med 13	-0.0195	0.0019	(61, 396)	32299
THA-DAl-rh	HIP-head-m1-lh	-0.0195	0.0019	(511, 527)	152805
LH SomMot 45	LH Cont pCun 2	-0.0195	0.0019	(83, 177)	42673
LH SomMot 34	LH Default pCunPCC 10	-0.0195	0.0019	(72, 245)	37505
RH SomMot 26	RH SalVentAttn FrOperIns 6	-0.0195	0.0019	(310, 379)	123914
RH SomMot 39	RH DorsAttn Post 18	-0.0195	0.0019	(323, 351)	126967
LH SalVentAttn FrOperIns 6	LH SalVentAttn Med 8	-0.0195	0.002	(122, 135)	60220
LH Limbic TempPole 6	RH SomMot 20	-0.0195	0.0019	(149, 304)	71675
LH DorsAttn Post 1	RH SalVentAttn Med 8	-0.0195	0.0019	(86, 391)	44294
LH SalVentAttn FrOperIns 1	RH Cont Cing 2	-0.0195	0.0019	(117, 447)	58362
LH SalVentAttn ParOper 4	LH SalVentAttn Med 2	-0.0195	0.0019	(114, 129)	56730
LH Default Temp 2	RH Cont PFCl 18	-0.0195	0.0019	(186, 440)	86093
RH SalVentAttn TempOccPar 3	RH SalVentAttn Med 3	-0.0195	0.0019	(367, 386)	136176
RH SomMot 40	RH Default PFCdPFCm 13	-0.0195	0.0019	(324, 486)	127332
RH Default PFCdPFCm 15	HIP-head-m1-lh	-0.0195	0.0019	(488, 527)	151563
RH SalVentAttn Med 8	PUT-DP-rh	-0.0195	0.0019	(391, 515)	140493
RH SalVentAttn TempOccPar 2	RH Default PFCv 4	-0.0195	0.0019	(366, 473)	136076
RH DorsAttn Post 6	RH DorsAttn FEF 4	-0.0195	0.0019	(339, 361)	130537
RH Cont PFCl 20	THA-VPl-lh	-0.0195	0.0019	(442, 535)	147500
LH Default pCunPCC 3	mAMY-lh	-0.0195	0.0019	(238, 548)	103959
RH SomMot 32	RH SalVentAttn FrOperIns 3	-0.0195	0.0019	(316, 376)	125354
LH Vis 17	LH SalVentAttn ParOper 1	-0.0195	0.0019	(16, 111)	8839
LH Vis 39	LH Cont Par 7	-0.0195	0.0019	(38, 160)	20471
RH SomMot 40	RH SalVentAttn TempOccPar 1	-0.0195	0.0019	(324, 365)	127211
LH Vis 32	LH Default Temp 8	-0.0195	0.0019	(31, 192)	16870
LH SalVentAttn FrOperIns 4	RH SomMot 14	-0.0195	0.0019	(120, 298)	59518
LH Default PFC 15	RH SalVentAttn TempOccPar 8	-0.0195	0.0019	(220, 372)	97942
LH SomMot 19	LH DorsAttn FEF 3	-0.0195	0.0019	(57, 107)	30032
RH DorsAttn Post 11	RH SalVentAttn TempOccPar 6	-0.0195	0.0019	(344, 370)	131606
RH DorsAttn Post 14	RH Cont pCun 1	-0.0195	0.0019	(347, 443)	132303
RH SalVentAttn Med 2	PUT-DA-rh	-0.0195	0.0019	(385, 513)	139498
RH SalVentAttn Med 2	RH Default PFCdPFCm 1	-0.0195	0.0019	(385, 474)	139459
RH Cont PFCmp 2	RH Default Temp 5	-0.0195	0.0019	(450, 464)	148289
RH Limbic TempPole 10	RH Cont PFCmp 3	-0.0195	0.0019	(413, 451)	143762
RH DorsAttn Post 9	RH Limbic TempPole 6	-0.0195	0.0019	(342, 409)	131224
CAU-tail-rh	HIP-tail-lh	-0.0195	0.0019	(519, 533)	153119
RH Vis 9	RH Vis 11	-0.0195	0.0019	(258, 260)	109781
LH Default PFC 5	LH Default PFC 28	-0.0195	0.0019	(210, 233)	94418
RH SomMot 30	lAMY-rh	-0.0195	0.0019	(314, 520)	125021
RH Cont PFCl 14	RH Cont Cing 2	-0.0195	0.0019	(436, 447)	146725
RH SomMot 9	RH Limbic TempPole 6	-0.0195	0.0019	(293, 409)	119660
RH SomMot 21	RH Limbic TempPole 3	-0.0195	0.0019	(305, 406)	122711
LH SalVentAttn ParOper 1	LH Cont Par 2	-0.0195	0.0019	(111, 155)	55433
RH SomMot 35	RH Default Temp 8	-0.0195	0.0019	(319, 467)	126153
LH Limbic TempPole 6	RH Default Temp 9	-0.0195	0.0019	(149, 468)	71839
LH SomMot 15	LH SomMot 28	-0.0195	0.0019	(53, 66)	27997
LH Default Par 7	RH Cont Temp 1	-0.0195	0.0019	(203, 420)	92176
LH SomMot 39	HIP-tail-lh	-0.0195	0.0019	(77, 533)	40188
RH SomMot 32	lAMY-rh	-0.0195	0.0019	(316, 520)	125498
LH Vis 37	LH SalVentAttn FrOperIns 1	-0.0195	0.0019	(36, 117)	19395
RH SalVentAttn TempOccPar 4	RH Default PFCdPFCm 7	-0.0195	0.0019	(368, 480)	136456
LH Cont PFCl 7	LH Default PFC 5	-0.0195	0.0019	(172, 210)	80620
RH DorsAttn Post 17	RH Cont PFCl 3	-0.0195	0.0019	(350, 425)	132900
RH Cont PFCl 8	RH Default PFCdPFCm 9	-0.0195	0.0019	(430, 482)	146037
LH Cont Cing 1	PUT-DA-lh	-0.0195	0.0019	(179, 540)	83596
RH DorsAttn Post 12	RH SalVentAttn Med 13	-0.0195	0.0019	(345, 396)	131841
LH Limbic TempPole 6	RH Vis 10	-0.0195	0.0019	(149, 259)	71630
LH Cont PFCd 1	CAU-body-rh	-0.0195	0.0019	(163, 518)	77454
RH Cont PFCl 11	RH Default PFCdPFCm 8	-0.0195	0.0019	(433, 481)	146402
LH Limbic TempPole 7	LH Default PFC 21	-0.0195	0.0019	(150, 226)	72001
LH SalVentAttn FrOperIns 1	THA-VAs-rh	-0.0195	0.0019	(117, 509)	58424
RH Cont PFCl 10	CAU-body-lh	-0.0195	0.0019	(432, 545)	146345
LH Cont Cing 2	RH SalVentAttn TempOccPar 7	-0.0195	0.0019	(180, 371)	83801
LH Limbic TempPole 6	RH Default PFCdPFCm 13	-0.0195	0.0019	(149, 486)	71857
RH Vis 24	RH Cont Par 3	-0.0195	0.0019	(273, 416)	114257
LH Cont Temp 1	LH Default Par 1	-0.0196	0.0018	(162, 197)	76742
RH Vis 14	RH DorsAttn Post 24	-0.0196	0.0018	(263, 357)	111343
LH SomMot 46	LH SalVentAttn ParOper 5	-0.0196	0.0018	(84, 115)	43081
RH SalVentAttn Med 10	RH Default pCunPCC 2	-0.0196	0.0018	(393, 490)	140791
LH SomMot 5	RH Limbic TempPole 4	-0.0196	0.0018	(43, 407)	23283
RH Cont PFCl 12	RH Default PFCdPFCm 7	-0.0196	0.0018	(434, 480)	146521
LH Default Par 4	RH Cont Temp 2	-0.0196	0.0019	(200, 421)	91121
LH SomMot 26	RH SomMot 23	-0.0196	0.0018	(64, 307)	33683
RH DorsAttn Post 15	RH Cont Par 2	-0.0196	0.0018	(348, 415)	132481
LH Default Temp 1	RH Limbic TempPole 8	-0.0196	0.0018	(185, 411)	85696
RH SalVentAttn Med 9	RH Default pCunPCC 1	-0.0196	0.0018	(392, 489)	140629
LH SomMot 21	LH Default Temp 2	-0.0196	0.0018	(59, 186)	31102
LH SomMot 42	LH Limbic TempPole 7	-0.0196	0.0018	(80, 150)	41230
RH DorsAttn Post 9	RH SalVentAttn Med 4	-0.0196	0.0018	(342, 387)	131202
RH DorsAttn Post 13	RH Default Temp 1	-0.0196	0.0018	(346, 460)	132113
LH Vis 24	LH SomMot 36	-0.0196	0.0018	(23, 74)	12540
LH SomMot 19	PUT-DA-rh	-0.0196	0.0018	(57, 513)	30438
RH DorsAttn Post 9	RH Cont PFCl 12	-0.0196	0.0018	(342, 434)	131249
RH Limbic TempPole 4	RH Default Par 4	-0.0196	0.0018	(407, 455)	142905
LH Vis 24	LH Cont PFCl 8	-0.0196	0.0018	(23, 173)	12639
RH Limbic TempPole 3	RH Cont PFCl 18	-0.0196	0.0018	(406, 440)	142743
RH DorsAttn PrCv 3	RH Limbic TempPole 2	-0.0196	0.0018	(364, 405)	135631
RH SalVentAttn TempOccPar 5	HIP-head-l-rh	-0.0196	0.0018	(369, 504)	136665
RH Default PFCdPFCm 13	mAMY-lh	-0.0196	0.0018	(486, 548)	151451
LH SomMot 28	LH SalVentAttn Med 10	-0.0196	0.0018	(66, 137)	34490
RH SalVentAttn Med 10	RH Default pCunPCC 9	-0.0196	0.0018	(393, 497)	140798
RH Vis 13	RH Vis 31	-0.0196	0.0018	(262, 280)	110975
RH Vis 29	RH Limbic TempPole 1	-0.0196	0.0018	(278, 404)	115635
pGP-rh	aGP-lh	-0.0196	0.0018	(525, 553)	153328
LH DorsAttn Post 9	LH Cont PFCd 1	-0.0196	0.0018	(94, 163)	47774
RH Default PFCdPFCm 1	RH Default pCunPCC 4	-0.0196	0.0018	(474, 492)	150513
LH SomMot 23	LH Cont PFCl 6	-0.0196	0.0018	(61, 171)	32074
LH Default Par 6	LH Default pCunPCC 2	-0.0196	0.0018	(202, 237)	91642
RH Default Par 8	RH Default PFCdPFCm 13	-0.0196	0.0018	(459, 486)	149202
LH Vis 24	lAMY-lh	-0.0196	0.0018	(23, 547)	13013
RH SomMot 9	aGP-lh	-0.0196	0.0018	(293, 553)	119804
LH Vis 14	LH DorsAttn Post 11	-0.0196	0.0018	(13, 96)	7207
LH SalVentAttn ParOper 4	LH Cont PFCl 7	-0.0196	0.0018	(114, 172)	56773
RH DorsAttn Post 22	THA-VAs-lh	-0.0196	0.0018	(355, 536)	134016
LH DorsAttn Post 5	HIP-head-l-lh	-0.0196	0.0018	(90, 531)	46296
LH Vis 35	LH Default Temp 3	-0.0196	0.0018	(34, 187)	18428
LH Cont PFCl 1	mAMY-rh	-0.0196	0.0018	(166, 521)	78624
LH DorsAttn FEF 3	RH Limbic TempPole 6	-0.0196	0.0018	(107, 409)	53909
LH SalVentAttn FrOperIns 1	LH Default PFC 4	-0.0196	0.0018	(117, 209)	58124
LH Limbic TempPole 6	RH SomMot 11	-0.0196	0.0018	(149, 295)	71666
LH Default Temp 6	RH DorsAttn Post 21	-0.0196	0.0018	(190, 354)	87469
LH Default Temp 2	RH SalVentAttn TempOccPar 1	-0.0196	0.0018	(186, 365)	86018
RH SomMot 26	THA-DP-lh	-0.0196	0.0018	(310, 549)	124084
RH Limbic TempPole 8	PUT-DP-lh	-0.0196	0.0018	(411, 542)	143570
LH SomMot 16	RH Cont Cing 1	-0.0196	0.0018	(54, 446)	28877
LH Default PFC 8	LH Default PFC 18	-0.0196	0.0018	(213, 223)	95434
RH DorsAttn Post 3	RH SalVentAttn Med 12	-0.0196	0.0019	(336, 395)	129923
RH SomMot 34	RH DorsAttn Post 10	-0.0196	0.0018	(318, 343)	125794
RH Cont Temp 2	RH Default pCunPCC 5	-0.0196	0.0018	(421, 493)	144896
RH SomMot 30	RH Limbic OFC 4	-0.0196	0.0018	(314, 400)	124901
RH DorsAttn FEF 2	RH Default Temp 9	-0.0196	0.0018	(359, 468)	134734
RH SomMot 26	RH SalVentAttn FrOperIns 8	-0.0196	0.0018	(310, 381)	123916
RH Cont Temp 1	RH Default PFCdPFCm 15	-0.0196	0.0018	(420, 488)	144758
LH Vis 35	LH DorsAttn Post 15	-0.0196	0.0018	(34, 100)	18341
RH SalVentAttn PFCl 1	RH Default PFCdPFCm 11	-0.0196	0.0018	(383, 484)	139130
LH Limbic OFC 3	HIP-head-l-rh	-0.0196	0.0018	(140, 504)	68194
RH Cont PFCmp 2	RH Default PFCdPFCm 12	-0.0196	0.0019	(450, 485)	148310
RH SomMot 1	RH Limbic OFC 7	-0.0196	0.0018	(285, 403)	117538
LH Vis 27	CAU-tail-lh	-0.0196	0.0018	(26, 546)	14599
LH Default Temp 2	RH Limbic TempPole 8	-0.0196	0.0018	(186, 411)	86064
LH SomMot 13	LH Default pCunPCC 2	-0.0196	0.0018	(51, 237)	27165
LH DorsAttn Post 1	LH SalVentAttn FrOperIns 7	-0.0196	0.0018	(86, 123)	44026
LH Default Temp 2	RH Cont PFCl 19	-0.0196	0.0018	(186, 441)	86094
LH Limbic OFC 3	LH Cont PFCl 6	-0.0196	0.0018	(140, 171)	67861
RH Cont pCun 3	RH Default Temp 6	-0.0196	0.0018	(445, 465)	147760
RH SomMot 21	THA-DP-rh	-0.0196	0.0018	(305, 522)	122827
RH DorsAttn Post 11	RH DorsAttn Post 12	-0.0196	0.0018	(344, 345)	131581
LH SomMot 37	LH Limbic OFC 4	-0.0196	0.0018	(75, 141)	38841
RH Cont PFCl 8	THA-VAia-lh	-0.0196	0.0018	(430, 530)	146085
RH SomMot 43	CAU-DA-lh	-0.0196	0.0018	(327, 544)	128074
LH SomMot 45	PUT-DP-rh	-0.0196	0.0018	(83, 515)	43011
LH Vis 16	LH DorsAttn Post 19	-0.0196	0.0018	(15, 104)	8294
LH DorsAttn Post 6	LH Default Par 6	-0.0196	0.0018	(91, 202)	46430
LH SomMot 27	LH Limbic OFC 4	-0.0196	0.0018	(65, 141)	34006
LH Default pCunPCC 9	LH Default pCunPCC 10	-0.0196	0.0018	(244, 245)	105531
LH SomMot 27	RH SomMot 23	-0.0196	0.0018	(65, 307)	34172
LH SalVentAttn Med 2	LH Default Temp 2	-0.0196	0.0018	(129, 186)	63267
RH SalVentAttn Med 13	HIP-head-m1-lh	-0.0196	0.0018	(396, 527)	141305
RH SalVentAttn Med 13	PUT-VA-rh	-0.0196	0.0018	(396, 512)	141290
RH Default PFCdPFCm 8	THA-VAia-lh	-0.0196	0.0018	(481, 530)	151083
RH DorsAttn Post 8	RH DorsAttn Post 14	-0.0196	0.0018	(341, 347)	130950
RH SalVentAttn TempOccPar 6	RH Cont Cing 3	-0.0196	0.0018	(370, 448)	136793
LH Default Temp 4	RH SomMot 7	-0.0197	0.0017	(188, 291)	86677
LH SomMot 2	aGP-lh	-0.0197	0.0017	(40, 553)	21893
RH Default PFCdPFCm 7	THA-VPm-lh	-0.0197	0.0017	(480, 534)	151014
LH Limbic TempPole 2	LH Cont Cing 3	-0.0197	0.0017	(145, 181)	69926
LH Default Temp 3	RH SalVentAttn Med 11	-0.0197	0.0017	(187, 394)	86414
LH Default pCunPCC 3	HIP-head-m2-lh	-0.0197	0.0017	(238, 528)	103939
RH SomMot 39	RH Default Temp 5	-0.0197	0.0017	(323, 464)	127080
RH Cont PFCl 19	THA-VAip-lh	-0.0197	0.0017	(441, 529)	147382
LH SomMot 11	LH SomMot 37	-0.0197	0.0017	(49, 75)	25996
LH Limbic TempPole 9	LH Default Temp 2	-0.0197	0.0017	(152, 186)	72766
LH SomMot 4	RH SomMot 3	-0.0197	0.0017	(42, 287)	22652
LH SomMot 4	lAMY-lh	-0.0197	0.0017	(42, 547)	22912
LH SomMot 15	LH Limbic TempPole 7	-0.0197	0.0017	(53, 150)	28081
RH SomMot 10	THA-VPm-lh	-0.0197	0.0017	(294, 534)	120045
RH SomMot 20	RH Cont PFCl 15	-0.0197	0.0017	(304, 437)	122493
LH Default PFC 17	HIP-head-m1-rh	-0.0197	0.0017	(222, 500)	98735
LH Vis 33	PUT-DA-rh	-0.0197	0.0017	(32, 513)	17713
LH Default Par 5	LH Default pCunPCC 11	-0.0197	0.0017	(201, 246)	91299
LH Default PFC 10	LH Default PFC 30	-0.0197	0.0017	(215, 235)	96125
LH SomMot 34	LH SalVentAttn FrOperIns 5	-0.0197	0.0017	(72, 121)	37381
LH Cont PFCv 1	LH Default PFC 11	-0.0197	0.0018	(175, 216)	81766
RH SomMot 26	THA-DP-rh	-0.0197	0.0017	(310, 522)	124057
LH SomMot 34	LH Cont Par 4	-0.0197	0.0017	(72, 157)	37417
LH SomMot 13	LH DorsAttn Post 14	-0.0197	0.0017	(51, 99)	27027
RH Cont pCun 2	HIP-head-l-lh	-0.0197	0.0017	(444, 531)	147717
LH SomMot 34	RH SomMot 19	-0.0197	0.0017	(72, 303)	37563
RH SalVentAttn FrOperIns 6	RH Cont PFCl 6	-0.0197	0.0018	(379, 428)	138384
LH SalVentAttn ParOper 1	LH SalVentAttn Med 10	-0.0197	0.0017	(111, 137)	55415
LH Default Temp 12	RH Default Temp 10	-0.0197	0.0017	(196, 469)	89747
LH DorsAttn Post 17	HIP-tail-lh	-0.0197	0.0017	(102, 533)	51788
LH SomMot 8	RH SomMot 1	-0.0197	0.0017	(46, 285)	24688
LH Vis 6	LH SomMot 33	-0.0197	0.0017	(5, 71)	2826
LH Cont pCun 1	LH Cont pCun 1	-0.0197	0.0017	(176, 176)	82104
LH Vis 28	LH Vis 28	-0.0197	0.0017	(27, 27)	14607
LH Limbic TempPole 7	RH Default Temp 2	-0.0197	0.0017	(150, 461)	72236
RH Vis 28	PUT-DA-rh	-0.0197	0.0018	(277, 513)	115468
RH Cont PFCl 14	HIP-body-rh	-0.0197	0.0017	(436, 505)	146783
RH Cont PFCl 18	RH Cont Cing 3	-0.0197	0.0017	(440, 448)	147188
LH Vis 5	LH Vis 25	-0.0197	0.0017	(4, 24)	2230
RH Vis 33	RH Vis 35	-0.0197	0.0017	(282, 284)	116609
LH Vis 20	LH Default Temp 8	-0.0197	0.0017	(19, 192)	10528
LH DorsAttn Post 18	LH Default Temp 6	-0.0197	0.0017	(103, 190)	51896
LH SalVentAttn ParOper 3	THA-VAs-rh	-0.0197	0.0017	(113, 509)	56670
RH Limbic OFC 4	THA-VAia-lh	-0.0197	0.0017	(400, 530)	141930
LH SomMot 43	LH SomMot 43	-0.0197	0.0017	(81, 81)	41634
RH Default pCunPCC 8	CAU-DA-rh	-0.0197	0.0018	(496, 517)	152045
RH SomMot 31	RH Cont Cing 3	-0.0197	0.0017	(315, 448)	125188
RH Default pCunPCC 9	HIP-body-rh	-0.0197	0.0018	(497, 505)	152090
LH SomMot 43	LH Limbic OFC 2	-0.0197	0.0017	(81, 139)	41692
LH SalVentAttn Med 7	LH Default PFC 6	-0.0197	0.0017	(134, 211)	65402
LH Vis 11	RH Default pCunPCC 1	-0.0197	0.0017	(10, 489)	5974
RH Limbic TempPole 7	RH Cont PFCl 12	-0.0197	0.0017	(410, 434)	143319
LH Vis 24	RH DorsAttn Post 10	-0.0197	0.0017	(23, 343)	12809
LH Vis 24	RH Limbic TempPole 8	-0.0197	0.0017	(23, 411)	12877
RH SalVentAttn TempOccPar 4	RH Default PFCv 4	-0.0197	0.0017	(368, 473)	136449
LH DorsAttn Post 18	LH Default Temp 4	-0.0197	0.0017	(103, 188)	51894
LH DorsAttn Post 18	LH Cont Cing 3	-0.0197	0.0017	(103, 181)	51887
RH Vis 5	RH Vis 10	-0.0197	0.0017	(254, 259)	108590
RH Vis 2	RH Cont Par 3	-0.0197	0.0017	(251, 416)	107844
LH Limbic TempPole 5	PUT-DA-rh	-0.0197	0.0017	(148, 513)	71479
RH Cont PFCl 1	RH Cont PFCl 11	-0.0197	0.0017	(423, 433)	145099
LH SalVentAttn Med 5	HIP-head-m2-rh	-0.0197	0.0017	(132, 501)	64851
aGP-rh	HIP-body-lh	-0.0197	0.0017	(526, 532)	153335
RH SomMot 32	mAMY-rh	-0.0197	0.0017	(316, 521)	125499
LH SalVentAttn FrOperIns 6	PUT-VA-rh	-0.0197	0.0017	(122, 512)	60597
LH Cont Cing 3	RH Default Par 2	-0.0197	0.0018	(181, 453)	84256
RH Vis 25	RH Limbic TempPole 1	-0.0197	0.0018	(274, 404)	114525
LH Limbic TempPole 6	LH Default Temp 12	-0.0197	0.0017	(149, 196)	71567
LH Vis 34	RH Default Temp 4	-0.0197	0.0017	(33, 463)	18184
LH SomMot 7	LH Limbic TempPole 4	-0.0197	0.0017	(45, 147)	24042
LH Default Temp 9	LH Default PFC 11	-0.0197	0.0017	(193, 216)	88417
LH Vis 7	LH DorsAttn Post 1	-0.0197	0.0018	(6, 86)	3389
RH Limbic TempPole 7	HIP-body-rh	-0.0197	0.0017	(410, 505)	143390
LH Vis 8	LH Vis 30	-0.0197	0.0017	(7, 29)	3879
LH Cont Cing 1	RH DorsAttn Post 12	-0.0197	0.0017	(179, 345)	83401
HIP-head-m1-rh	THA-DP-lh	-0.0197	0.0018	(500, 549)	152299
LH DorsAttn Post 19	LH Cont PFCmp 2	-0.0197	0.0017	(104, 183)	52339
RH Vis 5	RH Limbic TempPole 5	-0.0197	0.0017	(254, 408)	108739
LH SomMot 20	LH SomMot 27	-0.0197	0.0017	(58, 65)	30486
RH Vis 6	PUT-DA-lh	-0.0197	0.0017	(255, 540)	109170
LH Vis 23	PUT-VP-lh	-0.0197	0.0017	(22, 541)	12476
LH Vis 38	LH Default pCunPCC 1	-0.0197	0.0017	(37, 236)	20031
RH Cont PFCl 11	RH Cont PFCmp 2	-0.0197	0.0017	(433, 450)	146371
LH SalVentAttn FrOperIns 7	THA-VPm-rh	-0.0197	0.0017	(123, 507)	61023
LH DorsAttn FEF 4	LH Limbic OFC 1	-0.0197	0.0017	(108, 138)	54084
RH DorsAttn Post 13	RH Limbic TempPole 3	-0.0197	0.0017	(346, 406)	132059
RH Cont PFCl 7	RH Default Temp 9	-0.0197	0.0018	(429, 468)	145899
RH Cont PFCl 7	RH Default PFCdPFCm 13	-0.0197	0.0017	(429, 486)	145917
LH SalVentAttn Med 10	LH Default PFC 1	-0.0197	0.0017	(137, 206)	66651
LH Vis 1	RH SomMot 28	-0.0197	0.0017	(0, 312)	312
LH DorsAttn Post 4	LH DorsAttn Post 5	-0.0197	0.0017	(89, 90)	45391
RH Vis 3	RH SomMot 10	-0.0197	0.0017	(252, 294)	108024
RH DorsAttn Post 21	THA-DAm-lh	-0.0197	0.0017	(354, 537)	133818
RH Default Temp 6	RH Default PFCdPFCm 10	-0.0197	0.0018	(465, 483)	149748
LH SalVentAttn TempOcc 1	LH Cont Cing 1	-0.0197	0.0017	(116, 179)	57657
LH Default PFC 17	THA-DAm-lh	-0.0197	0.0017	(222, 537)	98772
RH SalVentAttn TempOccPar 5	RH SalVentAttn Med 1	-0.0197	0.0017	(369, 384)	136545
LH SomMot 20	RH Cont Cing 3	-0.0197	0.0017	(58, 448)	30869
LH Limbic TempPole 4	THA-VPl-rh	-0.0197	0.0018	(147, 508)	71068
RH Vis 2	RH Cont PFCl 17	-0.0197	0.0017	(251, 439)	107867
LH Vis 12	LH Vis 14	-0.0197	0.0017	(11, 13)	6041
LH SomMot 19	LH SomMot 26	-0.0197	0.0017	(57, 64)	29989
LH SalVentAttn Med 5	RH Cont Cing 1	-0.0197	0.0017	(132, 446)	64796
LH Vis 36	LH DorsAttn Post 2	-0.0197	0.0017	(35, 87)	18847
RH SalVentAttn TempOccPar 8	RH Limbic TempPole 3	-0.0197	0.0017	(372, 406)	137116
RH SomMot 22	THA-VAia-lh	-0.0198	0.0016	(306, 530)	123083
LH SomMot 40	LH SomMot 45	-0.0198	0.0016	(78, 83)	40214
LH SalVentAttn Med 2	LH Limbic OFC 6	-0.0198	0.0016	(129, 143)	63224
RH Default PFCdPFCm 7	RH Default PFCdPFCm 14	-0.0198	0.0016	(480, 487)	150967
RH Vis 30	RH SalVentAttn FrOperIns 2	-0.0198	0.0016	(279, 375)	115881
RH SomMot 27	HIP-head-l-rh	-0.0198	0.0016	(311, 504)	124282
RH DorsAttn Post 4	RH DorsAttn FEF 2	-0.0198	0.0016	(337, 359)	130104
LH SomMot 27	LH Default Temp 6	-0.0198	0.0016	(65, 190)	34055
LH SomMot 26	LH DorsAttn FEF 1	-0.0198	0.0017	(64, 105)	33481
LH Cont Cing 3	RH Default Temp 10	-0.0198	0.0017	(181, 469)	84272
LH Limbic TempPole 1	LH Default Temp 7	-0.0198	0.0016	(144, 191)	69527
LH SomMot 34	LH Limbic TempPole 10	-0.0198	0.0016	(72, 153)	37413
RH SomMot 5	CAU-DA-lh	-0.0198	0.0016	(289, 544)	118745
RH Vis 31	RH DorsAttn Post 5	-0.0198	0.0016	(280, 338)	116118
RH SomMot 21	RH Default PFCdPFCm 7	-0.0198	0.0016	(305, 480)	122785
RH Cont PFCmp 1	HIP-head-m2-rh	-0.0198	0.0016	(449, 501)	148222
RH SomMot 6	RH Default Temp 4	-0.0198	0.0016	(290, 463)	118928
RH Cont Cing 2	RH Default Temp 3	-0.0198	0.0016	(447, 462)	147972
RH SalVentAttn FrOperIns 6	RH Default Par 4	-0.0198	0.0016	(379, 455)	138411
LH SalVentAttn FrOperIns 1	RH DorsAttn Post 23	-0.0198	0.0016	(117, 356)	58271
RH DorsAttn FEF 2	RH Cont Par 4	-0.0198	0.0016	(359, 417)	134683
LH DorsAttn PrCv 2	RH Default Temp 5	-0.0198	0.0016	(110, 464)	55299
RH SomMot 12	aGP-lh	-0.0198	0.0016	(296, 553)	120581
LH Limbic TempPole 9	LH Default PFC 26	-0.0198	0.0016	(152, 231)	72811
RH SomMot 13	RH DorsAttn Post 17	-0.0198	0.0016	(297, 350)	120635
LH Default PFC 30	NAc-core-lh	-0.0198	0.0016	(235, 551)	103011
RH DorsAttn Post 10	THA-DP-lh	-0.0198	0.0016	(343, 549)	131575
RH Vis 15	RH Cont PFCv 1	-0.0198	0.0016	(264, 422)	111698
LH Vis 30	THA-DP-rh	-0.0198	0.0016	(29, 522)	16153
LH SomMot 12	LH Default Temp 3	-0.0198	0.0016	(50, 187)	26612
RH Vis 11	RH DorsAttn Post 14	-0.0198	0.0017	(260, 347)	110457
RH Vis 17	RH Limbic TempPole 8	-0.0198	0.0016	(266, 411)	112264
LH SalVentAttn FrOperIns 2	RH Default PFCv 4	-0.0198	0.0017	(118, 473)	58824
RH SalVentAttn Med 13	RH Default Par 4	-0.0198	0.0016	(396, 455)	141233
RH DorsAttn Post 17	RH Cont PFCl 12	-0.0198	0.0016	(350, 434)	132909
LH SomMot 32	RH SomMot 16	-0.0198	0.0016	(70, 300)	36595
RH SomMot 1	RH SalVentAttn TempOccPar 4	-0.0198	0.0016	(285, 368)	117503
RH Cont PFCl 1	RH Cont PFCl 13	-0.0198	0.0016	(423, 435)	145101
LH DorsAttn Post 5	LH Cont Par 3	-0.0198	0.0017	(90, 156)	45921
RH Vis 4	THA-VPm-lh	-0.0198	0.0016	(253, 534)	108565
RH SomMot 3	RH SalVentAttn Med 4	-0.0198	0.0016	(287, 387)	118057
RH Vis 24	RH SalVentAttn TempOccPar 8	-0.0198	0.0016	(273, 372)	114213
LH SalVentAttn Med 7	LH Default PFC 11	-0.0198	0.0016	(134, 216)	65407
LH Vis 9	LH Vis 12	-0.0198	0.0016	(8, 11)	4407
RH Limbic TempPole 6	RH Cont Par 2	-0.0198	0.0016	(409, 415)	143156
LH SomMot 32	LH Default pCunPCC 9	-0.0198	0.0017	(70, 244)	36539
RH Cont PFCl 14	RH Default Temp 9	-0.0198	0.0017	(436, 468)	146746
LH Default Temp 3	RH Vis 11	-0.0198	0.0016	(187, 260)	86280
LH SomMot 17	THA-DAl-rh	-0.0198	0.0017	(55, 511)	29441
RH SomMot 48	NAc-core-lh	-0.0198	0.0016	(332, 551)	129201
LH DorsAttn FEF 2	LH Cont OFC 1	-0.0198	0.0016	(106, 165)	53218
LH Default PFC 16	LH Default PFC 20	-0.0198	0.0016	(221, 225)	98128
RH Cont PFCl 16	RH Default pCunPCC 3	-0.0198	0.0016	(438, 491)	147002
RH DorsAttn Post 7	RH Default Par 2	-0.0198	0.0017	(340, 453)	130843
LH Default PFC 17	RH SalVentAttn Med 4	-0.0198	0.0016	(222, 387)	98622
lAMY-rh	CAU-DA-lh	-0.0198	0.0016	(520, 544)	153164
LH Default Temp 3	RH SomMot 35	-0.0198	0.0016	(187, 319)	86339
LH Vis 3	LH Vis 27	-0.0198	0.0016	(2, 26)	1131
LH Default PFC 7	LH Default PFC 24	-0.0198	0.0016	(212, 229)	95099
RH Vis 24	RH Default Par 2	-0.0198	0.0016	(273, 453)	114294
LH Limbic OFC 4	LH Default PFC 22	-0.0198	0.0016	(141, 227)	68330
LH Vis 14	LH DorsAttn Post 13	-0.0198	0.0016	(13, 98)	7209
RH SomMot 23	RH DorsAttn Post 11	-0.0198	0.0016	(307, 344)	123144
LH SomMot 41	LH Limbic OFC 5	-0.0198	0.0017	(79, 142)	40748
RH DorsAttn Post 24	RH Default pCunPCC 6	-0.0198	0.0016	(357, 494)	134369
RH Default pCunPCC 10	THA-VAia-lh	-0.0198	0.0017	(498, 530)	152171
LH Cont PFCd 2	HIP-head-m2-lh	-0.0198	0.0016	(164, 528)	77854
LH Default Temp 5	aGP-lh	-0.0198	0.0016	(189, 553)	87304
RH SalVentAttn FrOperIns 8	RH Default Temp 2	-0.0198	0.0016	(381, 461)	138764
LH Vis 12	LH SomMot 7	-0.0198	0.0016	(11, 45)	6073
LH Vis 22	LH Vis 35	-0.0198	0.0016	(21, 34)	11437
RH DorsAttn Post 5	HIP-head-l-rh	-0.0198	0.0016	(338, 504)	130465
RH DorsAttn Post 1	RH Default Par 5	-0.0198	0.0016	(334, 456)	129547
RH Limbic TempPole 2	RH Cont PFCmp 2	-0.0198	0.0016	(405, 450)	142605
LH Default PFC 5	HIP-head-m2-lh	-0.0198	0.0016	(210, 528)	94713
RH SalVentAttn TempOccPar 6	RH Cont PFCl 10	-0.0198	0.0016	(370, 432)	136777
LH SomMot 6	LH Default pCunPCC 10	-0.0198	0.0016	(44, 245)	23631
LH Vis 37	LH DorsAttn Post 11	-0.0198	0.0016	(36, 96)	19374
RH Default PFCdPFCm 13	HIP-head-m2-lh	-0.0198	0.0016	(486, 528)	151431
RH SomMot 36	RH Limbic TempPole 8	-0.0198	0.0016	(320, 411)	126331
RH SomMot 36	RH Limbic OFC 5	-0.0198	0.0016	(320, 401)	126321
LH Default PFC 17	THA-VPm-lh	-0.0198	0.0016	(222, 534)	98769
LH Default PFC 5	LH Default PFC 8	-0.0198	0.0016	(210, 213)	94398
LH Default Temp 12	HIP-tail-lh	-0.0198	0.0016	(196, 533)	89811
LH SomMot 5	aGP-lh	-0.0198	0.0017	(43, 553)	23429
RH Vis 13	RH Cont Par 5	-0.0198	0.0016	(262, 418)	111113
RH DorsAttn Post 17	RH Cont PFCl 17	-0.0198	0.0016	(350, 439)	132914
RH Default PFCv 4	RH Default pCunPCC 1	-0.0198	0.0016	(473, 489)	150430
LH Limbic TempPole 5	LH Default Temp 10	-0.0198	0.0017	(148, 194)	71160
LH Limbic TempPole 2	RH SomMot 3	-0.0198	0.0017	(145, 287)	70032
RH SalVentAttn Med 10	RH Limbic OFC 7	-0.0198	0.0016	(393, 403)	140704
LH Vis 13	LH Limbic TempPole 3	-0.0198	0.0016	(12, 146)	6716
LH SomMot 29	LH SalVentAttn Med 5	-0.0198	0.0016	(67, 132)	34972
LH SomMot 29	LH Default Temp 2	-0.0198	0.0016	(67, 186)	35026
RH SomMot 15	RH Cont PFCl 8	-0.0198	0.0016	(299, 430)	121226
LH SalVentAttn Med 9	LH Default pCunPCC 4	-0.0198	0.0017	(136, 239)	66267
LH Default Temp 8	RH SomMot 5	-0.0198	0.0016	(192, 289)	88129
LH SomMot 37	CAU-tail-rh	-0.0198	0.0016	(75, 519)	39219
RH Vis 33	RH DorsAttn Post 8	-0.0198	0.0017	(282, 341)	116666
RH SomMot 29	RH Default Temp 1	-0.0199	0.0016	(313, 460)	124721
LH SalVentAttn PFCl 1	LH Limbic OFC 4	-0.0199	0.0015	(127, 141)	62371
LH SomMot 2	LH Limbic TempPole 10	-0.0199	0.0015	(40, 153)	21493
LH SomMot 4	RH Vis 24	-0.0199	0.0015	(42, 273)	22638
LH Default Temp 5	RH Limbic TempPole 4	-0.0199	0.0015	(189, 407)	87158
PUT-VA-lh	NAc-shell-lh	-0.0199	0.0015	(539, 550)	153626
LH SalVentAttn Med 5	LH Default Temp 5	-0.0199	0.0015	(132, 189)	64539
LH Limbic TempPole 4	RH Cont PFCl 15	-0.0199	0.0016	(147, 437)	70997
LH Cont Cing 3	LH Default Temp 9	-0.0199	0.0016	(181, 193)	83996
RH DorsAttn PrCv 3	pGP-lh	-0.0199	0.0016	(364, 552)	135778
RH DorsAttn PrCv 3	THA-VAip-lh	-0.0199	0.0015	(364, 529)	135755
RH DorsAttn Post 2	RH SalVentAttn Med 12	-0.0199	0.0015	(335, 395)	129705
RH Default pCunPCC 2	NAc-core-rh	-0.0199	0.0015	(490, 524)	151689
RH SomMot 35	RH Cont Par 1	-0.0199	0.0015	(319, 414)	126100
LH DorsAttn Post 3	CAU-tail-rh	-0.0199	0.0015	(88, 519)	45355
RH Limbic TempPole 2	RH Default PFCv 1	-0.0199	0.0015	(405, 470)	142625
RH Limbic TempPole 2	RH Cont PFCl 3	-0.0199	0.0015	(405, 425)	142580
LH Vis 12	LH Vis 18	-0.0199	0.0015	(11, 17)	6045
RH SalVentAttn FrOperIns 7	THA-VPm-lh	-0.0199	0.0016	(380, 534)	138664
LH SomMot 19	RH SomMot 26	-0.0199	0.0015	(57, 310)	30235
LH SomMot 18	LH Default PFC 29	-0.0199	0.0016	(56, 234)	29662
RH Limbic TempPole 4	CAU-tail-lh	-0.0199	0.0016	(407, 546)	142996
LH DorsAttn Post 13	HIP-head-l-lh	-0.0199	0.0016	(98, 531)	49972
LH SalVentAttn FrOperIns 1	LH SalVentAttn FrOperIns 3	-0.0199	0.0016	(117, 119)	58034
LH Vis 24	RH SalVentAttn FrOperIns 2	-0.0199	0.0015	(23, 375)	12841
RH DorsAttn Post 9	RH Cont Cing 1	-0.0199	0.0015	(342, 446)	131261
RH Limbic TempPole 7	RH Cont PFCmp 2	-0.0199	0.0015	(410, 450)	143335
RH SomMot 31	RH Cont Cing 1	-0.0199	0.0015	(315, 446)	125186
RH SalVentAttn TempOccPar 4	RH SalVentAttn Med 2	-0.0199	0.0015	(368, 385)	136361
RH Limbic TempPole 5	RH Default PFCdPFCm 10	-0.0199	0.0015	(408, 483)	143079
LH SomMot 24	LH Default Temp 11	-0.0199	0.0016	(62, 195)	32590
RH Vis 25	RH Default Temp 8	-0.0199	0.0015	(274, 467)	114588
RH Vis 26	RH Cont Par 6	-0.0199	0.0015	(275, 419)	114819
RH DorsAttn Post 6	RH SalVentAttn Med 13	-0.0199	0.0016	(339, 396)	130572
LH SomMot 32	LH Default PFC 12	-0.0199	0.0016	(70, 217)	36512
RH Limbic TempPole 8	RH Cont Par 2	-0.0199	0.0016	(411, 415)	143443
RH Vis 20	RH SalVentAttn Med 13	-0.0199	0.0015	(269, 396)	113107
LH SalVentAttn FrOperIns 5	RH Cont Cing 3	-0.0199	0.0016	(121, 448)	60101
LH Default Temp 2	RH SomMot 42	-0.0199	0.0016	(186, 326)	85979
LH Default PFC 10	HIP-tail-rh	-0.0199	0.0015	(215, 506)	96396
LH Cont pCun 3	LH Default pCunPCC 3	-0.0199	0.0015	(178, 238)	82919
LH DorsAttn Post 1	RH Cont Cing 2	-0.0199	0.0015	(86, 447)	44350
LH SomMot 24	RH SalVentAttn Med 12	-0.0199	0.0015	(62, 395)	32790
LH SalVentAttn Med 8	LH Default PFC 17	-0.0199	0.0015	(135, 222)	65832
LH Default PFC 9	LH Default PFC 15	-0.0199	0.0015	(214, 220)	95771
LH Limbic TempPole 1	LH Default pCunPCC 3	-0.0199	0.0015	(144, 238)	69574
RH Vis 24	RH Default PFCdPFCm 3	-0.0199	0.0016	(273, 476)	114317
LH SomMot 14	LH SalVentAttn Med 2	-0.0199	0.0015	(52, 129)	27559
LH SomMot 33	LH Limbic OFC 4	-0.0199	0.0015	(71, 141)	36919
LH Limbic TempPole 7	LH Limbic TempPole 10	-0.0199	0.0016	(150, 153)	71928
LH Vis 27	THA-DAm-rh	-0.0199	0.0015	(26, 510)	14563
LH Vis 27	THA-VPl-rh	-0.0199	0.0015	(26, 508)	14561
RH Vis 19	RH DorsAttn FEF 3	-0.0199	0.0015	(268, 360)	112786
LH Vis 4	RH Default pCunPCC 1	-0.0199	0.0016	(3, 489)	2145
LH SalVentAttn ParOper 1	LH Cont Cing 3	-0.0199	0.0015	(111, 181)	55459
LH SomMot 13	RH SomMot 19	-0.0199	0.0016	(51, 303)	27231
LH Default PFC 25	aGP-rh	-0.0199	0.0015	(230, 526)	101381
RH DorsAttn Post 11	RH DorsAttn FEF 3	-0.0199	0.0015	(344, 360)	131596
LH Limbic TempPole 7	RH Default Temp 9	-0.0199	0.0015	(150, 468)	72243
LH SomMot 34	RH SalVentAttn TempOccPar 7	-0.0199	0.0015	(72, 371)	37631
RH SomMot 40	RH Cont Cing 2	-0.0199	0.0015	(324, 447)	127293
RH SalVentAttn Med 4	RH Default pCunPCC 3	-0.0199	0.0015	(387, 491)	139811
RH SalVentAttn FrOperIns 3	RH Limbic TempPole 6	-0.0199	0.0016	(376, 409)	137837
LH DorsAttn PrCv 2	LH Cont Cing 2	-0.0199	0.0015	(110, 180)	55015
RH SomMot 30	RH Cont Cing 2	-0.0199	0.0015	(314, 447)	124948
RH SalVentAttn TempOccPar 6	aGP-lh	-0.0199	0.0016	(370, 553)	136898
RH DorsAttn FEF 4	PUT-VA-rh	-0.0199	0.0016	(361, 512)	135165
RH Cont PFCl 11	RH Default Temp 6	-0.0199	0.0015	(433, 465)	146386
THA-DAl-lh	CAU-DA-lh	-0.0199	0.0015	(538, 544)	153605
LH SomMot 37	LH Limbic OFC 2	-0.02	0.0014	(75, 139)	38839
LH SomMot 37	LH DorsAttn FEF 4	-0.02	0.0015	(75, 108)	38808
RH Limbic TempPole 3	RH Default Par 4	-0.02	0.0014	(406, 455)	142758
RH SalVentAttn FrOperIns 3	CAU-VA-lh	-0.02	0.0014	(376, 543)	137971
RH SalVentAttn Med 3	THA-VPm-rh	-0.02	0.0015	(386, 507)	139660
LH Limbic TempPole 5	LH Default PFC 4	-0.02	0.0014	(148, 209)	71175
RH Vis 22	RH DorsAttn FEF 2	-0.02	0.0015	(271, 359)	113637
RH Default Temp 6	PUT-DA-lh	-0.02	0.0014	(465, 540)	149805
RH Vis 27	RH Cont Par 4	-0.02	0.0015	(276, 417)	115095
LH SomMot 45	RH Limbic TempPole 6	-0.02	0.0014	(83, 409)	42905
LH SomMot 5	PUT-DA-lh	-0.02	0.0014	(43, 540)	23416
LH Vis 38	LH DorsAttn Post 15	-0.02	0.0014	(37, 100)	19895
LH Default pCunPCC 5	RH DorsAttn FEF 4	-0.02	0.0014	(240, 361)	104401
RH Cont PFCl 15	RH Cont PFCl 19	-0.02	0.0014	(437, 441)	146836
LH Default Temp 3	RH Vis 31	-0.02	0.0015	(187, 280)	86300
LH SomMot 45	LH Default pCunPCC 9	-0.02	0.0015	(83, 244)	42740
LH Vis 24	RH DorsAttn Post 1	-0.02	0.0014	(23, 334)	12800
LH SomMot 36	RH Limbic TempPole 8	-0.02	0.0015	(74, 411)	38632
RH SomMot 49	RH Default pCunPCC 6	-0.02	0.0014	(333, 494)	129365
RH SalVentAttn PFCl 1	RH Cont PFCl 2	-0.02	0.0015	(383, 424)	139070
LH SomMot 36	RH Cont Cing 1	-0.02	0.0015	(74, 446)	38667
LH SomMot 6	LH Default PFC 17	-0.02	0.0014	(44, 222)	23608
RH SomMot 29	HIP-head-l-rh	-0.02	0.0015	(313, 504)	124765
RH Cont PFCl 12	CAU-DA-lh	-0.02	0.0015	(434, 544)	146585
RH SalVentAttn TempOccPar 8	RH Default PFCdPFCm 14	-0.02	0.0015	(372, 487)	137197
LH Vis 25	LH Vis 33	-0.02	0.0015	(24, 32)	13028
LH SomMot 7	LH Default Temp 9	-0.02	0.0014	(45, 193)	24088
RH SomMot 37	RH SomMot 42	-0.02	0.0015	(321, 326)	126479
RH DorsAttn Post 24	RH Default Par 5	-0.02	0.0015	(357, 456)	134331
LH Default Temp 1	RH DorsAttn Post 20	-0.02	0.0014	(185, 353)	85638
LH Vis 19	LH DorsAttn Post 6	-0.02	0.0014	(18, 91)	9892
LH Vis 19	LH DorsAttn Post 2	-0.02	0.0014	(18, 87)	9888
RH SomMot 23	RH DorsAttn Post 2	-0.02	0.0014	(307, 335)	123135
LH SomMot 34	LH Default PFC 11	-0.02	0.0014	(72, 216)	37476
RH SomMot 8	THA-VAs-lh	-0.02	0.0014	(292, 536)	119526
LH DorsAttn Post 3	LH DorsAttn Post 5	-0.02	0.0015	(88, 90)	44926
LH SomMot 13	LH SomMot 34	-0.02	0.0014	(51, 72)	27000
RH Vis 2	RH Vis 30	-0.02	0.0015	(251, 279)	107707
LH SomMot 33	LH Cont Cing 3	-0.02	0.0014	(71, 181)	36959
RH Vis 2	RH Vis 26	-0.02	0.0015	(251, 275)	107703
RH SomMot 21	CAU-DA-lh	-0.02	0.0015	(305, 544)	122849
LH SomMot 16	LH SalVentAttn Med 8	-0.02	0.0014	(54, 135)	28566
LH SalVentAttn FrOperIns 9	RH Default Temp 6	-0.02	0.0015	(125, 465)	61840
RH SomMot 14	PUT-VA-rh	-0.02	0.0014	(298, 512)	121053
LH DorsAttn Post 9	LH DorsAttn Post 10	-0.02	0.0015	(94, 95)	47706
LH Vis 4	LH DorsAttn FEF 1	-0.02	0.0014	(3, 105)	1761
LH Vis 4	LH Cont Par 7	-0.02	0.0014	(3, 160)	1816
RH SomMot 2	RH Cont PFCmp 2	-0.02	0.0014	(286, 450)	117853
LH SomMot 10	LH Cont Cing 2	-0.02	0.0015	(48, 180)	25596
RH SomMot 40	RH Default Temp 3	-0.02	0.0015	(324, 462)	127308
RH Default PFCdPFCm 4	PUT-VA-rh	-0.02	0.0015	(477, 512)	150767
LH Default Temp 2	PUT-DA-lh	-0.02	0.0014	(186, 540)	86193
RH SalVentAttn Med 5	RH Default pCunPCC 4	-0.02	0.0015	(388, 492)	139978
LH Limbic TempPole 1	LH Default PFC 30	-0.02	0.0015	(144, 235)	69571
RH Cont Temp 1	RH Default PFCdPFCm 12	-0.02	0.0014	(420, 485)	144755
RH Limbic TempPole 7	RH Default PFCdPFCm 12	-0.02	0.0015	(410, 485)	143370
LH SomMot 17	LH Default Temp 1	-0.02	0.0015	(55, 185)	29115
RH Vis 5	RH DorsAttn Post 13	-0.02	0.0015	(254, 346)	108677
LH SomMot 15	LH SomMot 22	-0.02	0.0014	(53, 60)	27991
RH SalVentAttn FrOperIns 6	HIP-tail-rh	-0.02	0.0015	(379, 506)	138462
RH SomMot 6	RH Default PFCdPFCm 6	-0.02	0.0014	(290, 479)	118944
HIP-tail-lh	PUT-DA-lh	-0.02	0.0015	(533, 540)	153511
LH Cont Cing 3	PUT-VP-lh	-0.02	0.0015	(181, 541)	84344
LH Default Temp 11	RH SomMot 3	-0.02	0.0014	(195, 287)	89207
LH Cont Cing 2	RH SomMot 3	-0.02	0.0014	(180, 287)	83717
RH Vis 3	RH DorsAttn Post 15	-0.02	0.0014	(252, 348)	108078
RH SomMot 14	RH Limbic OFC 4	-0.02	0.0014	(298, 400)	120941
RH Cont PFCmp 1	PUT-DA-rh	-0.02	0.0015	(449, 513)	148234
LH Cont Par 6	LH Cont Par 8	-0.02	0.0014	(159, 161)	75527
LH SalVentAttn Med 10	RH Default Temp 1	-0.02	0.0015	(137, 460)	66905
LH Cont PFCd 1	LH Cont PFCl 9	-0.02	0.0014	(163, 174)	77110
RH DorsAttn FEF 3	PUT-DA-rh	-0.02	0.0014	(360, 513)	134973
LH Vis 2	LH Vis 12	-0.02	0.0014	(1, 11)	564
LH Default PFC 1	RH SomMot 3	-0.02	0.0014	(206, 287)	93090
LH SalVentAttn FrOperIns 4	RH SomMot 19	-0.02	0.0015	(120, 303)	59523
LH Limbic TempPole 7	RH SomMot 9	-0.02	0.0015	(150, 293)	72068
RH Cont Par 2	RH Cont PFCl 4	-0.02	0.0015	(415, 426)	144016
LH Limbic TempPole 4	RH Default Temp 5	-0.02	0.0014	(147, 464)	71024
LH Vis 27	LH DorsAttn FEF 1	-0.02	0.0015	(26, 105)	14158
RH Vis 24	RH SomMot 44	-0.02	0.0015	(273, 328)	114169
LH Cont Cing 3	RH Default Par 1	-0.02	0.0014	(181, 452)	84255
LH Vis 30	HIP-head-m2-rh	-0.02	0.0015	(29, 501)	16132
LH Default PFC 1	LH Default PFC 5	-0.02	0.0015	(206, 210)	93013
LH SomMot 24	RH SomMot 24	-0.02	0.0015	(62, 308)	32703
LH Limbic TempPole 5	LH Default PFC 18	-0.0201	0.0014	(148, 223)	71189
RH Vis 13	RH DorsAttn Post 18	-0.0201	0.0014	(262, 351)	111046
RH DorsAttn FEF 3	RH Limbic OFC 7	-0.0201	0.0014	(360, 403)	134863
LH SomMot 1	CAU-VA-rh	-0.0201	0.0014	(39, 516)	21342
RH DorsAttn Post 13	RH Cont Cing 2	-0.0201	0.0014	(346, 447)	132100
LH SomMot 17	THA-VPl-rh	-0.0201	0.0013	(55, 508)	29438
LH Vis 25	LH SomMot 5	-0.0201	0.0014	(24, 43)	13039
RH SomMot 3	RH Cont PFCl 12	-0.0201	0.0013	(287, 434)	118104
LH SomMot 47	LH SalVentAttn ParOper 2	-0.0201	0.0014	(85, 112)	43547
LH SomMot 42	PUT-DP-lh	-0.0201	0.0014	(80, 542)	41622
LH Default Temp 1	RH Cont Par 1	-0.0201	0.0014	(185, 414)	85699
RH SalVentAttn TempOccPar 1	RH Cont PFCl 17	-0.0201	0.0014	(365, 439)	135854
LH Limbic OFC 5	LH Limbic TempPole 1	-0.0201	0.0014	(142, 144)	68659
LH DorsAttn Post 2	LH DorsAttn Post 9	-0.0201	0.0014	(87, 94)	44464
RH SomMot 11	RH Cont PFCl 14	-0.0201	0.0014	(295, 436)	120206
LH SomMot 5	RH SomMot 2	-0.0201	0.0014	(43, 286)	23162
RH Vis 13	RH DorsAttn Post 11	-0.0201	0.0014	(262, 344)	111039
RH SomMot 31	RH Default pCunPCC 1	-0.0201	0.0014	(315, 489)	125229
RH DorsAttn Post 24	RH Cont Par 4	-0.0201	0.0014	(357, 417)	134292
RH Cont PFCl 12	RH Default Temp 6	-0.0201	0.0014	(434, 465)	146506
LH Cont Par 3	LH Default pCunPCC 10	-0.0201	0.0014	(156, 245)	74423
LH SalVentAttn ParOper 3	LH Limbic TempPole 6	-0.0201	0.0014	(113, 149)	56310
LH SomMot 6	LH SalVentAttn FrOperIns 5	-0.0201	0.0014	(44, 121)	23507
LH Vis 11	THA-VPm-rh	-0.0201	0.0013	(10, 507)	5992
RH SomMot 36	RH DorsAttn Post 20	-0.0201	0.0014	(320, 353)	126273
LH Default Temp 3	CAU-body-rh	-0.0201	0.0014	(187, 518)	86538
RH Vis 30	RH SomMot 2	-0.0201	0.0014	(279, 286)	115792
LH SomMot 10	LH SomMot 34	-0.0201	0.0014	(48, 72)	25488
RH Vis 11	THA-VPl-lh	-0.0201	0.0014	(260, 535)	110645
RH DorsAttn Post 1	PUT-DA-rh	-0.0201	0.0014	(334, 513)	129604
LH SomMot 39	LH Default Temp 6	-0.0201	0.0014	(77, 190)	39845
LH SalVentAttn FrOperIns 7	LH Default PFC 4	-0.0201	0.0013	(123, 209)	60725
LH Default pCunPCC 3	CAU-DA-lh	-0.0201	0.0014	(238, 544)	103955
LH Default Par 4	RH SomMot 1	-0.0201	0.0013	(200, 285)	90985
LH DorsAttn Post 6	LH Default Par 4	-0.0201	0.0014	(91, 200)	46428
LH Default Par 4	LH Default pCunPCC 6	-0.0201	0.0013	(200, 241)	90941
RH Vis 31	RH Default pCunPCC 11	-0.0201	0.0014	(280, 499)	116279
LH Vis 26	THA-VPl-rh	-0.0201	0.0014	(25, 508)	14033
RH DorsAttn Post 18	THA-DP-lh	-0.0201	0.0014	(351, 549)	133227
RH Vis 11	RH SomMot 13	-0.0201	0.0014	(260, 297)	110407
LH Default Temp 2	RH SalVentAttn Med 8	-0.0201	0.0014	(186, 391)	86044
RH SomMot 21	CAU-tail-lh	-0.0201	0.0014	(305, 546)	122851
LH SomMot 41	HIP-tail-lh	-0.0201	0.0014	(79, 533)	41139
LH Limbic OFC 3	LH Default PFC 11	-0.0201	0.0013	(140, 216)	67906
LH SalVentAttn FrOperIns 3	LH Default PFC 18	-0.0201	0.0014	(119, 223)	59009
LH Vis 18	HIP-body-lh	-0.0201	0.0014	(17, 532)	9797
RH Vis 17	RH Limbic OFC 4	-0.0201	0.0014	(266, 400)	112253
RH SalVentAttn TempOccPar 5	PUT-DA-lh	-0.0201	0.0013	(369, 540)	136701
RH SomMot 39	RH Default PFCdPFCm 13	-0.0201	0.0014	(323, 486)	127102
RH SalVentAttn FrOperIns 6	RH Cont Par 1	-0.0201	0.0014	(379, 414)	138370
LH Limbic TempPole 9	LH Default Par 4	-0.0201	0.0014	(152, 200)	72780
LH Cont Cing 1	RH DorsAttn Post 5	-0.0201	0.0014	(179, 338)	83394
LH SalVentAttn ParOper 2	LH SalVentAttn Med 10	-0.0201	0.0014	(112, 137)	55857
LH SomMot 44	lAMY-lh	-0.0201	0.0014	(82, 547)	42572
LH Default Temp 9	LH Default PFC 25	-0.0201	0.0014	(193, 230)	88431
RH Vis 31	RH SomMot 25	-0.0201	0.0013	(280, 309)	116089
LH SalVentAttn Med 1	LH Limbic OFC 4	-0.0201	0.0014	(128, 141)	62797
LH Default Temp 9	RH SomMot 7	-0.0201	0.0014	(193, 291)	88492
LH SomMot 13	LH Cont Cing 1	-0.0201	0.0014	(51, 179)	27107
RH Cont Cing 2	THA-VPl-lh	-0.0201	0.0014	(447, 535)	148045
LH SomMot 44	LH SalVentAttn ParOper 2	-0.0201	0.0014	(82, 112)	42137
LH SomMot 21	HIP-head-m1-rh	-0.0201	0.0014	(59, 500)	31416
RH Default PFCv 2	RH Default PFCdPFCm 13	-0.0201	0.0014	(471, 486)	150264
LH Limbic TempPole 7	LH Default pCunPCC 4	-0.0201	0.0014	(150, 239)	72014
RH SalVentAttn FrOperIns 6	CAU-DA-lh	-0.0201	0.0014	(379, 544)	138500
LH SalVentAttn ParOper 3	LH Default pCunPCC 10	-0.0201	0.0013	(113, 245)	56406
RH Default PFCv 1	lAMY-rh	-0.0201	0.0014	(470, 520)	150215
LH Cont pCun 3	LH Default pCunPCC 4	-0.0201	0.0014	(178, 239)	82920
RH Default Par 2	RH Default pCunPCC 3	-0.0201	0.0014	(453, 491)	148622
RH Vis 34	RH DorsAttn Post 24	-0.0201	0.0014	(283, 357)	116953
LH Default Temp 11	RH Default Temp 2	-0.0201	0.0013	(195, 461)	89381
LH Default Temp 11	THA-VPl-rh	-0.0201	0.0014	(195, 508)	89428
LH Vis 29	LH Cont Par 8	-0.0201	0.0014	(28, 161)	15267
LH Default PFC 6	LH Default pCunPCC 4	-0.0201	0.0013	(211, 239)	94767
LH DorsAttn Post 18	NAc-core-rh	-0.0201	0.0014	(103, 524)	52230
RH SomMot 32	RH Cont Temp 1	-0.0201	0.0013	(316, 420)	125398
LH Vis 6	LH SomMot 28	-0.0201	0.0014	(5, 66)	2821
LH Vis 30	RH Vis 3	-0.0201	0.0013	(29, 252)	15883
RH SalVentAttn Med 10	CAU-tail-rh	-0.0201	0.0013	(393, 519)	140820
LH Vis 14	LH Vis 39	-0.0201	0.0014	(13, 38)	7149
LH Default PFC 15	RH Cont PFCl 6	-0.0201	0.0014	(220, 428)	97998
RH Vis 10	NAc-core-rh	-0.0201	0.0013	(259, 524)	110340
RH Vis 31	RH Cont Par 5	-0.0201	0.0014	(280, 418)	116198
RH DorsAttn Post 11	RH Cont PFCl 15	-0.0201	0.0013	(344, 437)	131673
RH Vis 22	RH Default PFCdPFCm 13	-0.0201	0.0014	(271, 486)	113764
LH DorsAttn Post 14	LH Limbic OFC 2	-0.0201	0.0013	(99, 139)	50035
LH Default pCunPCC 5	RH SomMot 10	-0.0201	0.0014	(240, 294)	104334
LH Default Temp 8	RH DorsAttn Post 16	-0.0201	0.0013	(192, 349)	88189
RH SomMot 29	RH Limbic TempPole 4	-0.0201	0.0014	(313, 407)	124668
RH Vis 10	RH Cont PFCl 1	-0.0201	0.0013	(259, 423)	110239
LH SomMot 22	LH Default Temp 11	-0.0201	0.0014	(60, 195)	31605
LH Vis 6	LH Default pCunPCC 5	-0.0201	0.0014	(5, 240)	2995
RH Limbic TempPole 10	THA-VAip-lh	-0.0201	0.0014	(413, 529)	143840
LH SalVentAttn PFCl 1	LH Default PFC 8	-0.0201	0.0013	(127, 213)	62443
RH Vis 3	RH Default pCunPCC 7	-0.0201	0.0014	(252, 495)	108225
LH DorsAttn Post 19	RH Default pCunPCC 3	-0.0201	0.0014	(104, 491)	52647
LH DorsAttn FEF 4	RH Cont Cing 3	-0.0201	0.0014	(108, 448)	54394
LH Vis 39	LH Limbic TempPole 5	-0.0201	0.0014	(38, 148)	20459
LH DorsAttn FEF 4	LH Limbic TempPole 10	-0.0201	0.0013	(108, 153)	54099
RH Cont PFCl 6	RH Cont PFCl 14	-0.0201	0.0014	(428, 436)	145742
LH SomMot 2	RH Cont pCun 3	-0.0201	0.0014	(40, 445)	21785
LH SomMot 1	LH Cont PFCmp 2	-0.0202	0.0013	(39, 183)	21009
LH Vis 38	RH Limbic TempPole 2	-0.0202	0.0013	(37, 405)	20200
LH Vis 16	RH Cont Temp 1	-0.0202	0.0013	(15, 420)	8610
LH SalVentAttn Med 2	THA-DP-lh	-0.0202	0.0013	(129, 549)	63630
LH DorsAttn Post 19	LH Default Par 1	-0.0202	0.0013	(104, 197)	52353
RH Default Temp 4	PUT-VA-lh	-0.0202	0.0013	(463, 539)	149625
LH SalVentAttn Med 9	RH Default Temp 1	-0.0202	0.0013	(136, 460)	66488
RH Cont PFCl 7	THA-DAm-lh	-0.0202	0.0013	(429, 537)	145968
LH SomMot 2	CAU-VA-rh	-0.0202	0.0013	(40, 516)	21856
LH SomMot 2	PUT-DA-lh	-0.0202	0.0013	(40, 540)	21880
LH SomMot 27	LH Cont pCun 3	-0.0202	0.0013	(65, 178)	34043
LH Cont pCun 1	LH Default pCunPCC 4	-0.0202	0.0013	(176, 239)	82167
RH SomMot 19	RH SomMot 21	-0.0202	0.0013	(303, 305)	122111
RH DorsAttn Post 18	RH Cont Cing 3	-0.0202	0.0013	(351, 448)	133126
LH Default PFC 6	LH Default PFC 11	-0.0202	0.0013	(211, 216)	94744
LH Vis 27	LH Default Par 1	-0.0202	0.0013	(26, 197)	14250
LH Limbic OFC 3	aGP-rh	-0.0202	0.0013	(140, 526)	68216
RH SalVentAttn TempOccPar 2	PUT-VP-lh	-0.0202	0.0013	(366, 541)	136144
RH SomMot 38	RH Cont Cing 1	-0.0202	0.0013	(322, 446)	126831
RH SalVentAttn PFCl 1	RH Limbic OFC 7	-0.0202	0.0013	(383, 403)	139049
LH Cont PFCl 8	LH Default PFC 9	-0.0202	0.0013	(173, 214)	81005
LH Cont PFCl 9	LH Default PFC 15	-0.0202	0.0013	(174, 220)	81391
RH SomMot 39	RH SomMot 42	-0.0202	0.0013	(323, 326)	126942
RH SomMot 34	NAc-core-rh	-0.0202	0.0013	(318, 524)	125975
RH SomMot 18	CAU-tail-lh	-0.0202	0.0013	(302, 546)	122101
RH Default Temp 8	aGP-lh	-0.0202	0.0013	(467, 553)	149993
LH SalVentAttn FrOperIns 9	mAMY-rh	-0.0202	0.0013	(125, 521)	61896
LH SomMot 11	HIP-head-m2-rh	-0.0202	0.0013	(49, 501)	26422
LH SomMot 13	LH SomMot 23	-0.0202	0.0013	(51, 61)	26989
LH SalVentAttn FrOperIns 1	LH Default PFC 25	-0.0202	0.0013	(117, 230)	58145
RH Limbic OFC 5	RH Cont PFCl 20	-0.0202	0.0013	(401, 442)	141995
RH Limbic OFC 3	RH Cont PFCl 15	-0.0202	0.0013	(399, 437)	141683
RH DorsAttn Post 18	RH SalVentAttn FrOperIns 7	-0.0202	0.0013	(351, 380)	133058
LH SomMot 41	LH SomMot 43	-0.0202	0.0013	(79, 81)	40687
LH Vis 32	LH Default Temp 9	-0.0202	0.0013	(31, 193)	16871
RH Cont Par 5	RH Cont Cing 2	-0.0202	0.0013	(418, 447)	144448
RH Vis 11	RH Cont PFCl 19	-0.0202	0.0013	(260, 441)	110551
LH Cont Cing 3	RH Default Temp 4	-0.0202	0.0013	(181, 463)	84266
LH SomMot 8	RH Default Temp 9	-0.0202	0.0013	(46, 468)	24871
THA-DAl-rh	lAMY-lh	-0.0202	0.0013	(511, 547)	152825
RH Vis 6	RH SomMot 6	-0.0202	0.0013	(255, 290)	108920
LH Vis 25	LH Default PFC 5	-0.0202	0.0013	(24, 210)	13206
LH Cont Cing 1	RH DorsAttn Post 1	-0.0202	0.0013	(179, 334)	83390
RH Vis 9	RH DorsAttn Post 15	-0.0202	0.0013	(258, 348)	109869
LH Default pCunPCC 2	RH Vis 4	-0.0202	0.0013	(237, 253)	103348
LH SomMot 46	HIP-tail-lh	-0.0202	0.0013	(84, 533)	43499
LH Cont Par 2	RH Cont Temp 1	-0.0202	0.0013	(155, 420)	74200
LH Default pCunPCC 11	THA-VAip-rh	-0.0202	0.0013	(246, 502)	106405
LH DorsAttn Post 14	THA-DAm-rh	-0.0202	0.0013	(99, 510)	50406
RH SomMot 41	RH SalVentAttn Med 3	-0.0202	0.0013	(325, 386)	127461
RH Vis 12	HIP-head-m2-rh	-0.0202	0.0013	(261, 501)	110904
LH SalVentAttn ParOper 5	LH Default Temp 2	-0.0202	0.0013	(115, 186)	57226
LH Limbic TempPole 3	LH Default Temp 11	-0.0202	0.0013	(146, 195)	70348
LH SomMot 20	RH SalVentAttn Med 13	-0.0202	0.0013	(58, 396)	30817
LH SalVentAttn FrOperIns 8	LH Default Temp 6	-0.0202	0.0013	(124, 190)	61136
LH SalVentAttn FrOperIns 5	RH Default PFCdPFCm 5	-0.0202	0.0013	(121, 478)	60131
RH Default Par 8	THA-VAip-lh	-0.0202	0.0013	(459, 529)	149245
LH Vis 2	LH DorsAttn Post 17	-0.0202	0.0013	(1, 102)	655
LH SomMot 6	LH Limbic TempPole 8	-0.0202	0.0013	(44, 151)	23537
LH Default PFC 27	PUT-DA-lh	-0.0202	0.0013	(232, 540)	102040
LH DorsAttn Post 13	LH Default Temp 10	-0.0202	0.0013	(98, 194)	49635
RH Vis 13	RH DorsAttn Post 17	-0.0202	0.0013	(262, 350)	111045
LH SalVentAttn FrOperIns 6	RH SalVentAttn FrOperIns 4	-0.0202	0.0013	(122, 377)	60462
LH Vis 17	LH Default Par 1	-0.0202	0.0013	(16, 197)	8925
RH Limbic OFC 1	RH Cont PFCmp 1	-0.0202	0.0013	(397, 449)	141384
RH Limbic OFC 1	RH Cont Cing 1	-0.0202	0.0013	(397, 446)	141381
LH Default pCunPCC 5	RH SomMot 30	-0.0202	0.0013	(240, 314)	104354
RH Vis 13	RH DorsAttn FEF 4	-0.0202	0.0013	(262, 361)	111056
RH SomMot 25	HIP-head-m2-lh	-0.0202	0.0013	(309, 528)	123819
RH SalVentAttn Med 1	RH Cont Par 1	-0.0202	0.0013	(384, 414)	139230
RH DorsAttn Post 9	RH SalVentAttn Med 13	-0.0202	0.0013	(342, 396)	131211
LH SalVentAttn ParOper 3	LH Cont Cing 1	-0.0202	0.0013	(113, 179)	56340
LH SalVentAttn ParOper 3	LH Cont PFCl 6	-0.0202	0.0013	(113, 171)	56332
LH SalVentAttn ParOper 2	RH Cont Temp 2	-0.0202	0.0013	(112, 421)	56141
RH Limbic TempPole 4	RH Default Temp 4	-0.0202	0.0013	(407, 463)	142913
RH Vis 27	HIP-head-l-rh	-0.0202	0.0013	(276, 504)	115182
LH Vis 24	LH Default Par 6	-0.0202	0.0013	(23, 202)	12668
LH DorsAttn Post 9	LH Default PFC 27	-0.0202	0.0013	(94, 232)	47843
RH SalVentAttn Med 2	CAU-body-lh	-0.0202	0.0013	(385, 545)	139530
LH Default Temp 4	RH Vis 31	-0.0202	0.0013	(188, 280)	86666
LH Limbic TempPole 7	LH Default Par 7	-0.0203	0.0012	(150, 203)	71978
LH DorsAttn Post 1	LH Cont Cing 2	-0.0203	0.0013	(86, 180)	44083
LH Cont PFCd 1	LH Default PFC 24	-0.0203	0.0012	(163, 229)	77165
RH SomMot 7	THA-DAm-lh	-0.0203	0.0012	(291, 537)	119265
LH Cont PFCd 1	LH Default PFC 10	-0.0203	0.0013	(163, 215)	77151
LH SomMot 1	LH SomMot 14	-0.0203	0.0012	(39, 52)	20878
RH SalVentAttn FrOperIns 7	THA-DAm-lh	-0.0203	0.0012	(380, 537)	138667
LH SomMot 5	LH SomMot 12	-0.0203	0.0012	(43, 50)	22926
LH SalVentAttn Med 5	LH Default PFC 10	-0.0203	0.0012	(132, 215)	64565
LH Vis 2	LH Vis 11	-0.0203	0.0012	(1, 10)	563
LH Cont Par 4	THA-VAia-rh	-0.0203	0.0012	(157, 503)	75078
LH DorsAttn Post 10	LH Default pCunPCC 3	-0.0203	0.0012	(95, 238)	48308
LH Cont Cing 2	LH Default Temp 8	-0.0203	0.0012	(180, 192)	83622
LH SomMot 4	LH Default pCunPCC 3	-0.0203	0.0013	(42, 238)	22603
RH Vis 14	RH SomMot 31	-0.0203	0.0012	(263, 315)	111301
RH DorsAttn Post 17	RH Cont Cing 2	-0.0203	0.0012	(350, 447)	132922
LH SomMot 5	LH SomMot 31	-0.0203	0.0012	(43, 69)	22945
LH SomMot 18	RH SalVentAttn FrOperIns 9	-0.0203	0.0012	(56, 382)	29810
LH Cont Cing 2	LH Default PFC 5	-0.0203	0.0012	(180, 210)	83640
LH SalVentAttn Med 2	LH Cont PFCl 1	-0.0203	0.0012	(129, 166)	63247
RH Vis 33	RH DorsAttn Post 13	-0.0203	0.0012	(282, 346)	116671
LH SalVentAttn ParOper 5	LH SalVentAttn Med 1	-0.0203	0.0012	(115, 128)	57168
LH Vis 24	RH Default PFCdPFCm 7	-0.0203	0.0012	(23, 480)	12946
RH Vis 8	RH Vis 31	-0.0203	0.0012	(257, 280)	109505
RH SomMot 18	THA-VAs-lh	-0.0203	0.0012	(302, 536)	122091
RH Default Temp 7	pGP-rh	-0.0203	0.0012	(466, 525)	149878
RH Cont Cing 3	RH Default Par 7	-0.0203	0.0012	(448, 458)	148074
LH DorsAttn FEF 2	LH Default PFC 24	-0.0203	0.0012	(106, 229)	53282
LH Cont PFCl 9	PUT-VA-lh	-0.0203	0.0012	(174, 539)	81710
LH Default PFC 6	LH Default PHC 2	-0.0203	0.0012	(211, 249)	94777
RH DorsAttn Post 16	RH Default Temp 6	-0.0203	0.0012	(349, 465)	132736
RH Vis 28	RH Limbic OFC 5	-0.0203	0.0012	(277, 401)	115356
LH DorsAttn Post 2	LH DorsAttn FEF 2	-0.0203	0.0012	(87, 106)	44476
RH Default PFCdPFCm 8	RH Default PFCdPFCm 13	-0.0203	0.0013	(481, 486)	151039
RH Default PFCdPFCm 2	RH Default pCunPCC 11	-0.0203	0.0013	(475, 499)	150599
RH DorsAttn Post 5	RH Default PFCdPFCm 13	-0.0203	0.0012	(338, 486)	130447
LH Vis 30	CAU-DA-rh	-0.0203	0.0013	(29, 517)	16148
LH SomMot 31	RH Default Temp 5	-0.0203	0.0013	(69, 464)	36275
LH SomMot 23	LH SomMot 36	-0.0203	0.0012	(61, 74)	31977
LH SalVentAttn Med 7	THA-VPl-lh	-0.0203	0.0012	(134, 535)	65726
LH Limbic TempPole 6	RH SomMot 42	-0.0203	0.0012	(149, 326)	71697
LH SomMot 21	LH SomMot 34	-0.0203	0.0012	(59, 72)	30988
LH Vis 3	LH Cont PFCd 1	-0.0203	0.0012	(2, 163)	1268
LH Vis 23	LH DorsAttn Post 12	-0.0203	0.0012	(22, 97)	12032
LH Default Temp 2	LH Default PFC 21	-0.0203	0.0012	(186, 226)	85879
LH Limbic TempPole 6	LH Default pCunPCC 6	-0.0203	0.0012	(149, 241)	71612
RH SomMot 11	RH Limbic OFC 4	-0.0203	0.0012	(295, 400)	120170
LH SomMot 43	LH Limbic TempPole 2	-0.0203	0.0012	(81, 145)	41698
LH SomMot 13	LH SalVentAttn FrOperIns 8	-0.0203	0.0012	(51, 124)	27052
LH SalVentAttn FrOperIns 7	LH SalVentAttn Med 8	-0.0203	0.0012	(123, 135)	60651
RH SalVentAttn Med 7	CAU-DA-lh	-0.0203	0.0012	(390, 544)	140359
LH SomMot 47	HIP-tail-lh	-0.0203	0.0013	(85, 533)	43968
LH Vis 17	LH Default Temp 12	-0.0203	0.0012	(16, 196)	8924
LH Default PFC 5	HIP-body-rh	-0.0203	0.0012	(210, 505)	94690
LH Default Temp 12	THA-DP-rh	-0.0203	0.0012	(196, 522)	89800
RH SalVentAttn Med 13	RH Limbic OFC 4	-0.0203	0.0013	(396, 400)	141178
RH Vis 20	THA-VAia-lh	-0.0203	0.0012	(269, 530)	113241
LH Default Temp 8	aGP-rh	-0.0203	0.0012	(192, 526)	88366
LH Default Par 1	LH Default pCunPCC 4	-0.0203	0.0012	(197, 239)	89874
RH SomMot 48	RH DorsAttn Post 24	-0.0203	0.0012	(332, 357)	129007
RH Vis 24	RH SomMot 12	-0.0203	0.0012	(273, 296)	114137
RH Cont PFCl 2	RH Cont PFCl 12	-0.0203	0.0012	(424, 434)	145230
LH SalVentAttn ParOper 3	LH Cont PFCd 1	-0.0203	0.0012	(113, 163)	56324
RH SomMot 3	RH Cont Cing 3	-0.0203	0.0012	(287, 448)	118118
RH Default pCunPCC 5	RH Default pCunPCC 10	-0.0203	0.0012	(493, 498)	151849
RH Vis 7	RH SalVentAttn FrOperIns 6	-0.0203	0.0013	(256, 379)	109307
LH SomMot 19	LH Default pCunPCC 10	-0.0203	0.0012	(57, 245)	30170
LH SalVentAttn FrOperIns 1	CAU-DA-rh	-0.0203	0.0012	(117, 517)	58432
PUT-VA-rh	THA-VAip-lh	-0.0203	0.0013	(512, 529)	152849
RH DorsAttn Post 20	RH Cont Temp 1	-0.0203	0.0012	(353, 420)	133501
RH Vis 30	RH SomMot 31	-0.0203	0.0013	(279, 315)	115821
RH DorsAttn Post 19	RH Cont Cing 2	-0.0203	0.0012	(352, 447)	133327
LH SomMot 3	LH Limbic OFC 5	-0.0203	0.0012	(41, 142)	21995
LH DorsAttn FEF 4	LH Default PFC 21	-0.0203	0.0012	(108, 226)	54172
LH Vis 1	LH Default pCunPCC 11	-0.0203	0.0012	(0, 246)	246
LH Vis 1	LH SomMot 35	-0.0203	0.0012	(0, 73)	73
RH DorsAttn Post 2	THA-VPm-lh	-0.0203	0.0012	(335, 534)	129844
LH Cont PFCl 6	aGP-rh	-0.0203	0.0013	(171, 526)	80554
LH SomMot 10	LH Default pCunPCC 4	-0.0203	0.0013	(48, 239)	25655
LH Vis 27	RH SomMot 2	-0.0203	0.0012	(26, 286)	14339
LH SomMot 32	LH Default Temp 5	-0.0203	0.0012	(70, 189)	36484
LH SomMot 15	LH SalVentAttn ParOper 2	-0.0203	0.0012	(53, 112)	28043
LH Vis 27	RH Default Temp 4	-0.0203	0.0012	(26, 463)	14516
RH Limbic TempPole 10	RH Default Temp 1	-0.0203	0.0012	(413, 460)	143771
LH SalVentAttn Med 4	LH Default pCunPCC 10	-0.0203	0.0013	(131, 245)	64173
RH DorsAttn Post 9	RH DorsAttn Post 12	-0.0203	0.0012	(342, 345)	131160
RH Cont Par 4	PUT-DP-lh	-0.0203	0.0012	(417, 542)	144407
RH SalVentAttn FrOperIns 5	RH Default PFCdPFCm 13	-0.0203	0.0012	(378, 486)	138267
LH SalVentAttn ParOper 2	LH SalVentAttn FrOperIns 7	-0.0203	0.0012	(112, 123)	55843
RH DorsAttn PrCv 1	RH SalVentAttn TempOccPar 6	-0.0203	0.0012	(362, 370)	135215
LH Vis 34	LH DorsAttn Post 5	-0.0203	0.0012	(33, 90)	17811
LH Vis 26	THA-VAia-rh	-0.0203	0.0012	(25, 503)	14028
LH SomMot 7	LH Limbic OFC 4	-0.0203	0.0012	(45, 141)	24036
LH Cont Par 2	LH Cont PFCmp 1	-0.0203	0.0012	(155, 182)	73962
LH Limbic TempPole 6	LH Default Temp 7	-0.0203	0.0013	(149, 191)	71562
LH Cont Temp 1	CAU-tail-rh	-0.0203	0.0012	(162, 519)	77064
LH SalVentAttn ParOper 1	RH Cont Temp 2	-0.0203	0.0013	(111, 421)	55699
RH Vis 17	RH Vis 26	-0.0203	0.0012	(266, 275)	112128
LH Vis 33	LH DorsAttn Post 13	-0.0203	0.0012	(32, 98)	17298
LH DorsAttn Post 18	LH SalVentAttn Med 4	-0.0203	0.0012	(103, 131)	51837
LH SomMot 8	LH Limbic TempPole 7	-0.0203	0.0012	(46, 150)	24553
LH DorsAttn Post 13	LH Default Par 8	-0.0203	0.0012	(98, 204)	49645
LH SomMot 40	LH Cont Par 3	-0.0204	0.0012	(78, 156)	40287
LH Vis 38	lAMY-lh	-0.0204	0.0012	(37, 547)	20342
LH Limbic TempPole 4	RH SomMot 43	-0.0204	0.0011	(147, 327)	70887
RH SomMot 47	RH Default PFCdPFCm 5	-0.0204	0.0012	(331, 478)	128906
RH Cont Cing 3	RH Default Par 8	-0.0204	0.0011	(448, 459)	148075
RH Cont Par 3	RH Cont pCun 2	-0.0204	0.0012	(416, 444)	144172
LH Vis 24	LH Default PFC 26	-0.0204	0.0012	(23, 231)	12697
LH Vis 23	LH Limbic OFC 6	-0.0204	0.0012	(22, 143)	12078
LH SomMot 27	LH SalVentAttn Med 1	-0.0204	0.0011	(65, 128)	33993
LH SomMot 27	LH SalVentAttn FrOperIns 7	-0.0204	0.0011	(65, 123)	33988
LH Default PFC 17	RH SomMot 36	-0.0204	0.0012	(222, 320)	98555
RH SomMot 16	aGP-lh	-0.0204	0.0012	(300, 553)	121603
LH DorsAttn Post 19	LH Default pCunPCC 10	-0.0204	0.0011	(104, 245)	52401
LH Vis 23	lAMY-lh	-0.0204	0.0012	(22, 547)	12482
RH Cont PFCl 6	RH Default Temp 4	-0.0204	0.0012	(428, 463)	145769
LH SomMot 22	RH DorsAttn Post 2	-0.0204	0.0012	(60, 335)	31745
RH Vis 6	RH Vis 11	-0.0204	0.0011	(255, 260)	108890
LH Default Temp 6	CAU-VA-rh	-0.0204	0.0011	(190, 516)	87631
LH SalVentAttn Med 7	RH SomMot 19	-0.0204	0.0012	(134, 303)	65494
LH Cont Temp 1	LH Default PFC 23	-0.0204	0.0011	(162, 228)	76773
RH SalVentAttn Med 6	RH Default pCunPCC 2	-0.0204	0.0012	(389, 490)	140141
LH Default PFC 5	LH Default PFC 9	-0.0204	0.0012	(210, 214)	94399
pGP-rh	THA-VAia-lh	-0.0204	0.0012	(525, 530)	153305
RH SalVentAttn TempOccPar 6	RH SalVentAttn Med 12	-0.0204	0.0011	(370, 395)	136740
LH Cont Cing 1	RH Cont PFCl 14	-0.0204	0.0012	(179, 436)	83492
RH DorsAttn Post 9	RH Cont PFCl 4	-0.0204	0.0012	(342, 426)	131241
LH Default Temp 3	RH DorsAttn FEF 3	-0.0204	0.0012	(187, 360)	86380
LH Default Temp 3	RH SomMot 28	-0.0204	0.0012	(187, 312)	86332
LH Default Temp 5	RH Cont PFCv 1	-0.0204	0.0012	(189, 422)	87173
LH SomMot 5	LH SalVentAttn ParOper 1	-0.0204	0.0011	(43, 111)	22987
RH SalVentAttn Med 1	RH Limbic OFC 1	-0.0204	0.0012	(384, 397)	139213
LH Vis 26	LH Vis 32	-0.0204	0.0012	(25, 31)	13556
RH Limbic TempPole 6	RH Cont Par 3	-0.0204	0.0012	(409, 416)	143157
LH Default PFC 10	RH Cont PFCl 7	-0.0204	0.0012	(215, 429)	96319
LH SomMot 47	CAU-tail-rh	-0.0204	0.0011	(85, 519)	43954
LH SomMot 11	THA-DAm-rh	-0.0204	0.0012	(49, 510)	26431
RH SomMot 13	RH Limbic TempPole 7	-0.0204	0.0011	(297, 410)	120695
RH SomMot 12	RH SomMot 28	-0.0204	0.0012	(296, 312)	120340
LH SomMot 23	LH SomMot 34	-0.0204	0.0011	(61, 72)	31975
LH Limbic TempPole 4	LH Default Par 7	-0.0204	0.0011	(147, 203)	70763
LH Vis 31	LH SomMot 33	-0.0204	0.0011	(30, 71)	16226
LH SalVentAttn ParOper 2	LH Cont PFCl 5	-0.0204	0.0012	(112, 170)	55890
LH Limbic OFC 4	LH Cont PFCl 1	-0.0204	0.0012	(141, 166)	68269
LH Default PFC 10	mAMY-rh	-0.0204	0.0011	(215, 521)	96411
LH Vis 24	RH Cont PFCv 1	-0.0204	0.0012	(23, 422)	12888
LH DorsAttn FEF 3	THA-DAm-lh	-0.0204	0.0012	(107, 537)	54037
RH Cont PFCl 11	CAU-DA-lh	-0.0204	0.0011	(433, 544)	146465
LH DorsAttn Post 16	LH Default Temp 7	-0.0204	0.0012	(101, 191)	50994
RH Cont PFCl 1	RH Default PFCdPFCm 8	-0.0204	0.0012	(423, 481)	145147
RH Cont PFCl 1	RH Default PFCdPFCm 15	-0.0204	0.0012	(423, 488)	145154
RH SomMot 44	RH Default Temp 10	-0.0204	0.0011	(328, 469)	128225
RH SalVentAttn TempOccPar 2	aGP-lh	-0.0204	0.0012	(366, 553)	136156
LH Limbic OFC 6	LH Default PFC 23	-0.0204	0.0012	(143, 228)	69154
LH SomMot 22	LH Default PFC 8	-0.0204	0.0012	(60, 213)	31623
LH Vis 30	RH Limbic TempPole 7	-0.0204	0.0012	(29, 410)	16041
LH SalVentAttn FrOperIns 4	RH Cont PFCl 1	-0.0204	0.0012	(120, 423)	59643
LH SomMot 26	LH Default PFC 23	-0.0204	0.0012	(64, 228)	33604
LH SomMot 42	NAc-core-rh	-0.0204	0.0012	(80, 524)	41604
RH Vis 10	RH Default PFCdPFCm 4	-0.0204	0.0012	(259, 477)	110293
LH Default Temp 3	LH Default Par 7	-0.0204	0.0011	(187, 203)	86223
RH SomMot 48	THA-VPm-rh	-0.0204	0.0012	(332, 507)	129157
LH SalVentAttn FrOperIns 9	CAU-tail-rh	-0.0204	0.0012	(125, 519)	61894
LH Vis 3	LH Vis 23	-0.0204	0.0012	(2, 22)	1127
RH Cont Par 5	RH Default Par 7	-0.0204	0.0011	(418, 458)	144459
LH Vis 4	LH Vis 39	-0.0204	0.0012	(3, 38)	1694
RH SomMot 40	RH DorsAttn Post 2	-0.0204	0.0011	(324, 335)	127181
LH Default Temp 9	LH Default PFC 29	-0.0204	0.0012	(193, 234)	88435
RH Cont Temp 1	RH Cont Cing 3	-0.0204	0.0011	(420, 448)	144718
RH Cont Temp 2	CAU-DA-lh	-0.0204	0.0011	(421, 544)	144947
RH Vis 12	THA-VPl-lh	-0.0204	0.0012	(261, 535)	110938
LH Limbic TempPole 8	RH Default PFCdPFCm 12	-0.0204	0.0012	(151, 485)	72663
RH SomMot 37	RH Default pCunPCC 2	-0.0204	0.0012	(321, 490)	126643
LH Vis 33	PUT-DP-lh	-0.0204	0.0012	(32, 542)	17742
RH SomMot 28	RH Default PFCdPFCm 3	-0.0204	0.0012	(312, 476)	124496
LH SomMot 10	LH DorsAttn FEF 4	-0.0204	0.0012	(48, 108)	25524
RH Vis 1	THA-VPm-lh	-0.0204	0.0012	(250, 534)	107659
LH SalVentAttn Med 5	LH Default PFC 6	-0.0204	0.0012	(132, 211)	64561
LH DorsAttn Post 14	LH Limbic TempPole 3	-0.0204	0.0012	(99, 146)	50042
LH Cont PFCmp 3	RH Vis 10	-0.0204	0.0012	(184, 259)	85175
LH SalVentAttn FrOperIns 6	LH SalVentAttn Med 1	-0.0204	0.0011	(122, 128)	60213
RH Vis 28	RH Cont Cing 3	-0.0204	0.0012	(277, 448)	115403
LH SalVentAttn Med 5	LH Cont PFCmp 1	-0.0204	0.0012	(132, 182)	64532
RH SomMot 12	RH Cont Cing 2	-0.0204	0.0011	(296, 447)	120475
RH SomMot 9	RH Default PFCdPFCm 7	-0.0204	0.0012	(293, 480)	119731
LH Default Temp 8	RH Cont Temp 1	-0.0204	0.0012	(192, 420)	88260
LH Default Temp 3	THA-VAs-rh	-0.0204	0.0011	(187, 509)	86529
LH SomMot 40	LH Limbic TempPole 2	-0.0204	0.0012	(78, 145)	40276
RH SomMot 16	RH SalVentAttn Med 3	-0.0204	0.0012	(300, 386)	121436
LH SomMot 37	LH SomMot 42	-0.0204	0.0012	(75, 80)	38780
LH SomMot 2	CAU-body-rh	-0.0204	0.0012	(40, 518)	21858
LH SomMot 37	LH DorsAttn Post 3	-0.0205	0.0011	(75, 88)	38788
LH Default Temp 3	PUT-VP-lh	-0.0205	0.0011	(187, 541)	86561
LH Cont Temp 1	RH Cont Cing 2	-0.0205	0.0011	(162, 447)	76992
LH Cont Par 7	LH Default Par 5	-0.0205	0.0011	(160, 201)	75961
LH Vis 1	RH Default pCunPCC 3	-0.0205	0.0011	(0, 491)	491
LH SalVentAttn FrOperIns 10	mAMY-rh	-0.0205	0.0011	(126, 521)	62324
LH Default PFC 24	THA-VAia-rh	-0.0205	0.0011	(229, 503)	101034
LH Cont Cing 2	RH SomMot 2	-0.0205	0.0011	(180, 286)	83716
LH Cont Temp 1	LH Default pCunPCC 3	-0.0205	0.0011	(162, 238)	76783
LH SomMot 34	RH SomMot 17	-0.0205	0.0011	(72, 301)	37561
RH Vis 26	RH DorsAttn Post 18	-0.0205	0.0011	(275, 351)	114751
LH Default Temp 9	RH DorsAttn Post 24	-0.0205	0.0011	(193, 357)	88558
LH Vis 21	LH Cont PFCd 1	-0.0205	0.0011	(20, 163)	11033
LH SalVentAttn ParOper 1	RH Cont Temp 1	-0.0205	0.0011	(111, 420)	55698
RH SomMot 7	RH SomMot 31	-0.0205	0.0011	(291, 315)	119043
LH SomMot 10	RH Default Temp 8	-0.0205	0.0011	(48, 467)	25883
LH Default PFC 6	LH Default PFC 15	-0.0205	0.0011	(211, 220)	94748
LH Vis 8	LH SomMot 33	-0.0205	0.0011	(7, 71)	3921
RH SomMot 21	RH Default PFCdPFCm 5	-0.0205	0.0011	(305, 478)	122783
RH SomMot 7	RH DorsAttn Post 17	-0.0205	0.0011	(291, 350)	119078
LH Limbic TempPole 6	RH SalVentAttn TempOccPar 8	-0.0205	0.0011	(149, 372)	71743
RH Limbic TempPole 8	HIP-body-lh	-0.0205	0.0011	(411, 532)	143560
RH SomMot 35	RH Default PFCdPFCm 6	-0.0205	0.0011	(319, 479)	126165
LH Limbic TempPole 5	LH Cont PFCl 9	-0.0205	0.0011	(148, 174)	71140
LH DorsAttn FEF 1	LH Cont Par 4	-0.0205	0.0011	(105, 157)	52762
RH DorsAttn Post 21	mAMY-lh	-0.0205	0.0011	(354, 548)	133829
LH Vis 34	mAMY-lh	-0.0205	0.0011	(33, 548)	18269
LH Cont Cing 1	RH SomMot 42	-0.0205	0.0011	(179, 326)	83382
LH Limbic TempPole 6	RH Vis 21	-0.0205	0.0011	(149, 270)	71641
LH Cont PFCl 1	LH Cont PFCmp 2	-0.0205	0.0011	(166, 183)	78286
LH Vis 31	LH DorsAttn FEF 3	-0.0205	0.0011	(30, 107)	16262
LH DorsAttn Post 18	RH Default Temp 2	-0.0205	0.0011	(103, 461)	52167
LH SomMot 11	LH Cont PFCl 7	-0.0205	0.0011	(49, 172)	26093
RH SomMot 46	aGP-lh	-0.0205	0.0011	(330, 553)	128758
LH Limbic OFC 5	RH DorsAttn Post 20	-0.0205	0.0011	(142, 353)	68868
LH SomMot 18	LH Cont OFC 1	-0.0205	0.0011	(56, 165)	29593
LH SomMot 40	RH Default pCunPCC 3	-0.0205	0.0011	(78, 491)	40622
RH SomMot 42	RH SomMot 48	-0.0205	0.0011	(326, 332)	127635
RH DorsAttn Post 14	HIP-head-l-lh	-0.0205	0.0011	(347, 531)	132391
RH Limbic TempPole 10	RH Default pCunPCC 4	-0.0205	0.0011	(413, 492)	143803
RH Vis 31	RH DorsAttn FEF 4	-0.0205	0.0011	(280, 361)	116141
RH Vis 11	RH Vis 24	-0.0205	0.0011	(260, 273)	110383
RH SalVentAttn TempOccPar 2	RH Limbic TempPole 9	-0.0205	0.0011	(366, 412)	136015
RH Vis 3	RH SalVentAttn Med 1	-0.0205	0.0011	(252, 384)	108114
LH SomMot 28	lAMY-lh	-0.0205	0.0011	(66, 547)	34900
LH Limbic OFC 4	THA-VPm-lh	-0.0205	0.0011	(141, 534)	68637
LH SalVentAttn FrOperIns 3	LH Cont Cing 1	-0.0205	0.0011	(119, 179)	58965
RH SomMot 36	RH Default PFCdPFCm 6	-0.0205	0.0011	(320, 479)	126399
RH Default PFCdPFCm 6	HIP-body-lh	-0.0205	0.0011	(479, 532)	150938
RH DorsAttn Post 17	RH Limbic TempPole 7	-0.0205	0.0011	(350, 410)	132885
RH Cont PFCl 1	RH Default PFCdPFCm 12	-0.0205	0.0011	(423, 485)	145151
LH Vis 35	THA-VAia-rh	-0.0205	0.0011	(34, 503)	18744
RH SomMot 18	RH Cont PFCl 15	-0.0205	0.0011	(302, 437)	121992
LH SomMot 45	RH Default Temp 5	-0.0205	0.0011	(83, 464)	42960
RH Limbic TempPole 5	RH Cont PFCmp 2	-0.0205	0.0011	(408, 450)	143046
RH DorsAttn FEF 3	RH Default Par 2	-0.0205	0.0011	(360, 453)	134913
RH Cont PFCl 4	RH Default Temp 6	-0.0205	0.0011	(426, 465)	145518
LH Vis 24	LH Default PFC 22	-0.0205	0.0011	(23, 227)	12693
LH Limbic TempPole 5	LH Default PFC 12	-0.0205	0.0011	(148, 217)	71183
RH Cont Cing 1	RH Default PFCdPFCm 2	-0.0205	0.0011	(446, 475)	147878
RH DorsAttn Post 16	RH Default Temp 10	-0.0205	0.0011	(349, 469)	132740
LH SomMot 44	LH SalVentAttn ParOper 4	-0.0205	0.0011	(82, 114)	42139
RH SomMot 16	RH SomMot 26	-0.0205	0.0011	(300, 310)	121360
RH Vis 34	RH Limbic OFC 5	-0.0205	0.0011	(283, 401)	116997
RH DorsAttn Post 17	RH Cont PFCl 8	-0.0205	0.0011	(350, 430)	132905
LH Vis 2	LH Vis 21	-0.0205	0.0011	(1, 20)	573
LH Default Par 3	CAU-body-rh	-0.0205	0.0011	(199, 518)	90864
LH Vis 12	LH Vis 25	-0.0205	0.0011	(11, 24)	6052
RH Default pCunPCC 4	HIP-head-m2-rh	-0.0205	0.0011	(492, 501)	151791
LH Default PFC 11	PUT-DA-lh	-0.0205	0.0011	(216, 540)	96768
LH SomMot 4	PUT-DA-rh	-0.0205	0.0011	(42, 513)	22878
RH Cont PFCl 10	HIP-head-l-rh	-0.0205	0.0011	(432, 504)	146304
LH SalVentAttn FrOperIns 5	aGP-rh	-0.0205	0.0011	(121, 526)	60179
LH DorsAttn Post 19	CAU-VA-rh	-0.0205	0.0011	(104, 516)	52672
LH SalVentAttn FrOperIns 7	LH Default Par 7	-0.0205	0.0011	(123, 203)	60719
RH Vis 24	RH DorsAttn Post 7	-0.0205	0.0011	(273, 340)	114181
LH Vis 20	LH SomMot 28	-0.0205	0.0011	(19, 66)	10402
RH SomMot 20	RH DorsAttn Post 18	-0.0205	0.0011	(304, 351)	122407
LH Default PFC 2	LH Default pCunPCC 5	-0.0205	0.0011	(207, 240)	93390
LH Cont PFCv 1	LH Default Temp 4	-0.0205	0.0011	(175, 188)	81738
RH SomMot 47	THA-DAm-rh	-0.0205	0.0011	(331, 510)	128938
RH SomMot 11	HIP-head-m2-rh	-0.0205	0.0011	(295, 501)	120271
LH Vis 1	LH Limbic OFC 3	-0.0205	0.0011	(0, 140)	140
LH Vis 1	RH SomMot 26	-0.0206	0.0011	(0, 310)	310
RH Cont PFCl 6	RH Default Temp 7	-0.0206	0.001	(428, 466)	145772
LH SomMot 4	LH Cont PFCd 1	-0.0206	0.001	(42, 163)	22528
LH SomMot 1	RH SomMot 5	-0.0206	0.0011	(39, 289)	21115
RH Default Temp 5	RH Default PFCdPFCm 9	-0.0206	0.0011	(464, 482)	149658
LH Vis 29	LH Limbic TempPole 5	-0.0206	0.001	(28, 148)	15254
RH Vis 24	RH SomMot 7	-0.0206	0.001	(273, 291)	114132
LH Default Temp 2	RH SalVentAttn FrOperIns 4	-0.0206	0.001	(186, 377)	86030
THA-VAip-rh	HIP-tail-lh	-0.0206	0.0011	(502, 533)	152388
RH DorsAttn FEF 1	RH Cont Cing 1	-0.0206	0.001	(358, 446)	134517
LH SalVentAttn Med 2	RH Default PFCdPFCm 7	-0.0206	0.0011	(129, 480)	63561
LH SalVentAttn FrOperIns 7	HIP-head-m2-rh	-0.0206	0.0011	(123, 501)	61017
LH Cont PFCd 1	PUT-VA-lh	-0.0206	0.001	(163, 539)	77475
RH SomMot 21	RH SalVentAttn Med 3	-0.0206	0.0011	(305, 386)	122691
RH DorsAttn Post 24	RH SalVentAttn TempOccPar 2	-0.0206	0.001	(357, 366)	134241
LH SomMot 40	LH Default PFC 1	-0.0206	0.0011	(78, 206)	40337
LH Default Temp 11	LH Default PFC 4	-0.0206	0.0011	(195, 209)	89129
RH SalVentAttn TempOccPar 4	RH Default PFCdPFCm 9	-0.0206	0.0011	(368, 482)	136458
LH Default Temp 6	RH Vis 31	-0.0206	0.001	(190, 280)	87395
LH DorsAttn FEF 2	LH Cont PFCmp 3	-0.0206	0.0011	(106, 184)	53237
RH SomMot 6	RH Default pCunPCC 1	-0.0206	0.001	(290, 489)	118954
RH SalVentAttn TempOccPar 8	RH Cont PFCl 2	-0.0206	0.001	(372, 424)	137134
LH SomMot 28	LH DorsAttn FEF 1	-0.0206	0.001	(66, 105)	34458
LH SalVentAttn FrOperIns 4	RH SomMot 39	-0.0206	0.001	(120, 323)	59543
RH DorsAttn FEF 3	RH Limbic TempPole 7	-0.0206	0.001	(360, 410)	134870
LH DorsAttn FEF 4	LH Limbic OFC 4	-0.0206	0.0011	(108, 141)	54087
RH SomMot 44	RH Cont PFCmp 2	-0.0206	0.001	(328, 450)	128206
LH SomMot 6	LH Cont PFCl 3	-0.0206	0.001	(44, 168)	23554
RH SalVentAttn TempOccPar 1	RH Default pCunPCC 4	-0.0206	0.001	(365, 492)	135907
LH Default PFC 27	THA-DAm-rh	-0.0206	0.001	(232, 510)	102010
LH Vis 11	LH Default Temp 9	-0.0206	0.0011	(10, 193)	5678
LH SomMot 31	RH Cont Temp 2	-0.0206	0.001	(69, 421)	36232
LH Vis 24	RH Limbic TempPole 1	-0.0206	0.001	(23, 404)	12870
RH SomMot 41	CAU-tail-lh	-0.0206	0.001	(325, 546)	127621
RH Vis 15	CAU-tail-rh	-0.0206	0.001	(264, 519)	111795
LH SomMot 20	RH SomMot 40	-0.0206	0.001	(58, 324)	30745
RH SalVentAttn FrOperIns 1	RH Default PFCdPFCm 3	-0.0206	0.0011	(374, 476)	137547
LH Default PFC 7	CAU-DA-rh	-0.0206	0.001	(212, 517)	95387
RH Vis 4	RH SomMot 31	-0.0206	0.001	(253, 315)	108346
RH SalVentAttn Med 6	THA-DAm-lh	-0.0206	0.0011	(389, 537)	140188
LH Vis 30	RH Default Temp 2	-0.0206	0.001	(29, 461)	16092
RH Cont Par 3	RH Default PFCdPFCm 13	-0.0206	0.001	(416, 486)	144214
RH Vis 26	RH DorsAttn Post 15	-0.0206	0.001	(275, 348)	114748
RH SalVentAttn TempOccPar 8	RH SalVentAttn Med 4	-0.0206	0.001	(372, 387)	137097
RH SomMot 8	RH Default Temp 8	-0.0206	0.0011	(292, 467)	119457
RH Cont PFCv 1	HIP-head-m2-lh	-0.0206	0.001	(422, 528)	145063
LH SalVentAttn FrOperIns 7	LH Cont PFCmp 2	-0.0206	0.001	(123, 183)	60699
RH Default pCunPCC 10	HIP-tail-rh	-0.0206	0.0011	(498, 506)	152147
RH Vis 20	HIP-body-rh	-0.0206	0.001	(269, 505)	113216
LH Limbic OFC 1	PUT-DA-lh	-0.0206	0.001	(138, 540)	67401
RH SalVentAttn Med 4	RH Limbic OFC 1	-0.0206	0.0011	(387, 397)	139717
RH Limbic TempPole 8	RH Default Par 6	-0.0206	0.001	(411, 457)	143485
LH Default PFC 21	LH Default PFC 28	-0.0206	0.001	(226, 233)	99786
LH Default Temp 2	RH DorsAttn PrCv 2	-0.0206	0.001	(186, 363)	86016
RH Default Par 5	RH Default pCunPCC 3	-0.0206	0.001	(456, 491)	148919
RH Limbic TempPole 7	RH Default PFCdPFCm 4	-0.0206	0.0011	(410, 477)	143362
LH Cont OFC 1	PUT-VA-rh	-0.0206	0.001	(165, 512)	78227
LH SomMot 45	LH Default Temp 4	-0.0206	0.001	(83, 188)	42684
LH Limbic TempPole 3	RH Vis 31	-0.0206	0.001	(146, 280)	70433
LH Default Temp 5	RH SalVentAttn TempOccPar 7	-0.0206	0.001	(189, 371)	87122
LH Vis 14	THA-DP-rh	-0.0206	0.001	(13, 522)	7633
RH Default PFCdPFCm 5	HIP-body-lh	-0.0206	0.001	(478, 532)	150863
PUT-DA-rh	PUT-VP-lh	-0.0206	0.0011	(513, 541)	152902
RH Vis 22	RH Limbic TempPole 5	-0.0206	0.001	(271, 408)	113686
RH SomMot 35	RH Limbic OFC 7	-0.0206	0.001	(319, 403)	126089
LH Vis 33	HIP-tail-rh	-0.0206	0.001	(32, 506)	17706
LH Cont PFCl 4	LH Default PFC 12	-0.0206	0.001	(169, 217)	79478
RH Cont Temp 1	PUT-VP-rh	-0.0206	0.0011	(420, 514)	144784
LH Cont pCun 3	RH Default Temp 2	-0.0206	0.0011	(178, 461)	83142
LH SalVentAttn ParOper 3	LH Default PFC 25	-0.0206	0.001	(113, 230)	56391
RH Default Temp 9	PUT-DA-rh	-0.0206	0.001	(468, 513)	150039
RH DorsAttn Post 12	RH Limbic TempPole 5	-0.0206	0.001	(345, 408)	131853
RH DorsAttn Post 18	RH SalVentAttn TempOccPar 8	-0.0206	0.001	(351, 372)	133050
RH SomMot 40	RH DorsAttn Post 17	-0.0206	0.0011	(324, 350)	127196
LH Vis 30	CAU-body-rh	-0.0206	0.001	(29, 518)	16149
LH Vis 31	LH Vis 31	-0.0206	0.001	(30, 30)	16185
RH Cont pCun 2	RH Default pCunPCC 3	-0.0206	0.001	(444, 491)	147677
RH DorsAttn Post 11	RH SalVentAttn TempOccPar 7	-0.0206	0.0011	(344, 371)	131607
LH Limbic TempPole 4	RH SomMot 11	-0.0206	0.001	(147, 295)	70855
LH Default PFC 13	aGP-lh	-0.0206	0.0011	(218, 553)	97454
RH Default PFCv 4	HIP-body-lh	-0.0206	0.001	(473, 532)	150473
RH SalVentAttn TempOccPar 5	RH Default pCunPCC 5	-0.0206	0.0011	(369, 493)	136654
LH SomMot 9	LH Limbic OFC 5	-0.0206	0.001	(47, 142)	25052
LH DorsAttn Post 7	LH Default pCunPCC 10	-0.0206	0.001	(92, 245)	46935
LH SomMot 34	LH Default Temp 12	-0.0206	0.001	(72, 196)	37456
RH Vis 5	RH Vis 24	-0.0206	0.001	(254, 273)	108604
LH SalVentAttn FrOperIns 6	LH Default PFC 6	-0.0206	0.001	(122, 211)	60296
RH SalVentAttn FrOperIns 8	THA-VPm-lh	-0.0206	0.001	(381, 534)	138837
LH Cont pCun 1	HIP-tail-lh	-0.0206	0.001	(176, 533)	82461
RH SalVentAttn TempOccPar 8	CAU-body-lh	-0.0206	0.001	(372, 545)	137255
LH DorsAttn Post 18	LH Limbic TempPole 4	-0.0206	0.001	(103, 147)	51853
RH Vis 6	RH Vis 29	-0.0206	0.001	(255, 278)	108908
RH SomMot 8	RH Cont PFCl 12	-0.0206	0.001	(292, 434)	119424
RH Vis 23	RH SomMot 39	-0.0206	0.0011	(272, 323)	113883
RH Vis 10	RH SomMot 2	-0.0206	0.0011	(259, 286)	110102
RH SomMot 12	THA-VAs-lh	-0.0206	0.001	(296, 536)	120564
LH Cont PFCl 6	RH Default PFCdPFCm 7	-0.0206	0.001	(171, 480)	80508
RH SomMot 40	RH DorsAttn Post 4	-0.0206	0.001	(324, 337)	127183
LH Vis 32	LH Default Temp 2	-0.0206	0.001	(31, 186)	16864
RH Vis 14	RH Cont PFCl 16	-0.0206	0.0011	(263, 438)	111424
LH Cont Par 7	LH Default pCunPCC 8	-0.0206	0.001	(160, 243)	76003
RH Limbic TempPole 2	HIP-body-lh	-0.0206	0.001	(405, 532)	142687
LH SomMot 19	RH SomMot 28	-0.0206	0.0011	(57, 312)	30237
LH SomMot 27	LH Cont Par 3	-0.0206	0.001	(65, 156)	34021
LH SomMot 3	RH Default Temp 7	-0.0206	0.001	(41, 466)	22319
RH Vis 30	RH DorsAttn Post 19	-0.0207	0.001	(279, 352)	115858
LH SomMot 42	RH Default Temp 4	-0.0207	0.001	(80, 463)	41543
LH Vis 24	LH DorsAttn Post 4	-0.0207	0.001	(23, 89)	12555
RH DorsAttn Post 9	THA-DP-lh	-0.0207	0.001	(342, 549)	131364
LH SomMot 43	PUT-VP-lh	-0.0207	0.001	(81, 541)	42094
RH SomMot 25	RH SalVentAttn Med 12	-0.0207	0.001	(309, 395)	123686
LH SalVentAttn Med 10	LH Default Par 3	-0.0207	0.001	(137, 199)	66644
LH SalVentAttn ParOper 2	HIP-head-l-lh	-0.0207	0.001	(112, 531)	56251
LH DorsAttn FEF 3	LH SalVentAttn FrOperIns 1	-0.0207	0.001	(107, 117)	53617
RH SomMot 5	THA-VAia-lh	-0.0207	0.001	(289, 530)	118731
LH SomMot 24	LH SomMot 27	-0.0207	0.001	(62, 65)	32460
LH SalVentAttn Med 5	LH Default PFC 11	-0.0207	0.001	(132, 216)	64566
LH SalVentAttn Med 6	LH Default pCunPCC 10	-0.0207	0.001	(133, 245)	65016
LH SomMot 20	RH SomMot 35	-0.0207	0.001	(58, 319)	30740
LH SalVentAttn FrOperIns 6	THA-VPm-rh	-0.0207	0.001	(122, 507)	60592
RH SalVentAttn TempOccPar 7	RH Cont PFCl 11	-0.0207	0.001	(371, 433)	136961
RH Vis 2	RH Vis 15	-0.0207	0.001	(251, 264)	107692
RH Vis 11	pGP-rh	-0.0207	0.001	(260, 525)	110635
LH SomMot 22	LH SomMot 22	-0.0207	0.001	(60, 60)	31470
LH DorsAttn Post 1	RH SalVentAttn FrOperIns 9	-0.0207	0.001	(86, 382)	44285
RH Limbic TempPole 2	RH Default PFCdPFCm 8	-0.0207	0.001	(405, 481)	142636
RH SomMot 9	lAMY-lh	-0.0207	0.001	(293, 547)	119798
RH SomMot 24	RH SalVentAttn Med 3	-0.0207	0.001	(308, 386)	123432
LH Default PFC 1	LH Default PFC 24	-0.0207	0.001	(206, 229)	93032
LH Vis 6	LH Limbic TempPole 5	-0.0207	0.001	(5, 148)	2903
LH Default Par 7	LH Default PFC 27	-0.0207	0.001	(203, 232)	91988
RH Cont PFCv 1	RH Default PFCdPFCm 5	-0.0207	0.001	(422, 478)	145013
LH Vis 25	LH Cont Temp 1	-0.0207	0.001	(24, 162)	13158
RH Vis 28	RH SalVentAttn TempOccPar 7	-0.0207	0.001	(277, 371)	115326
LH Vis 6	LH DorsAttn Post 14	-0.0207	0.001	(5, 99)	2854
RH Vis 9	RH Vis 33	-0.0207	0.001	(258, 282)	109803
LH DorsAttn FEF 3	LH SalVentAttn ParOper 1	-0.0207	0.001	(107, 111)	53611
LH SomMot 8	LH Default PFC 25	-0.0207	0.001	(46, 230)	24633
RH Cont Temp 1	RH Default PFCdPFCm 9	-0.0207	0.001	(420, 482)	144752
LH SomMot 27	LH SalVentAttn FrOperIns 6	-0.0207	0.001	(65, 122)	33987
LH Vis 16	LH DorsAttn Post 2	-0.0207	0.001	(15, 87)	8277
RH Limbic TempPole 4	RH Default PFCdPFCm 10	-0.0207	0.001	(407, 483)	142933
RH Vis 6	RH SomMot 10	-0.0207	0.001	(255, 294)	108924
RH SomMot 28	RH Default PFCdPFCm 2	-0.0207	0.001	(312, 475)	124495
RH SalVentAttn TempOccPar 5	RH SalVentAttn FrOperIns 3	-0.0207	0.001	(369, 376)	136537
RH Cont PFCl 17	mAMY-rh	-0.0207	0.001	(439, 521)	147147
RH SomMot 17	mAMY-lh	-0.0207	0.001	(301, 548)	121851
RH SomMot 17	RH SomMot 25	-0.0207	0.001	(301, 309)	121612
RH Default PFCdPFCm 5	PUT-DA-rh	-0.0207	0.001	(478, 513)	150844
LH Cont Par 1	LH Cont Par 1	-0.0207	0.001	(154, 154)	73535
LH Limbic TempPole 6	RH SalVentAttn Med 10	-0.0207	0.001	(149, 393)	71764
LH Limbic TempPole 4	LH Cont Par 6	-0.0207	0.001	(147, 159)	70719
RH SalVentAttn FrOperIns 6	CAU-body-lh	-0.0207	0.001	(379, 545)	138501
LH Default Temp 6	RH Default Par 4	-0.0207	0.001	(190, 455)	87570
LH SomMot 26	lAMY-lh	-0.0207	0.001	(64, 547)	33923
LH Vis 27	LH DorsAttn Post 18	-0.0207	0.001	(26, 103)	14156
LH Default Par 1	LH Default pCunPCC 3	-0.0207	0.001	(197, 238)	89873
LH DorsAttn Post 2	LH Default pCunPCC 5	-0.0207	0.001	(87, 240)	44610
LH Default Temp 5	LH Default pCunPCC 7	-0.0207	0.001	(189, 242)	86993
LH Vis 39	THA-VPm-rh	-0.0207	0.001	(38, 507)	20818
RH Cont PFCmp 2	RH Default Temp 1	-0.0207	0.001	(450, 460)	148285
LH Default Temp 12	HIP-head-m2-rh	-0.0207	0.001	(196, 501)	89779
LH SomMot 31	RH Cont Temp 1	-0.0207	0.001	(69, 420)	36231
LH Limbic TempPole 1	RH SomMot 3	-0.0207	0.001	(144, 287)	69623
LH Limbic TempPole 2	RH Cont Temp 2	-0.0207	0.001	(145, 421)	70166
LH SomMot 4	RH Cont Temp 1	-0.0207	0.001	(42, 420)	22785
LH SalVentAttn ParOper 1	LH Default pCunPCC 9	-0.0207	0.001	(111, 244)	55522
LH SomMot 1	RH Cont Cing 1	-0.0207	0.001	(39, 446)	21272
LH SomMot 27	LH Cont Temp 1	-0.0207	0.001	(65, 162)	34027
RH DorsAttn Post 13	RH Cont Par 5	-0.0207	0.001	(346, 418)	132071
RH DorsAttn Post 15	RH Default Par 5	-0.0207	0.001	(348, 456)	132522
LH SomMot 12	LH Limbic TempPole 6	-0.0207	0.001	(50, 149)	26574
LH SalVentAttn FrOperIns 4	RH SomMot 35	-0.0207	0.001	(120, 319)	59539
LH Cont PFCl 8	LH Cont Cing 1	-0.0207	0.001	(173, 179)	80970
RH Vis 15	RH Default Temp 6	-0.0207	0.001	(264, 465)	111741
LH Default Temp 7	PUT-DA-rh	-0.0207	0.001	(191, 513)	87991
RH DorsAttn FEF 3	RH Cont Par 5	-0.0207	0.001	(360, 418)	134878
LH Cont Par 3	RH Limbic TempPole 6	-0.0207	0.001	(156, 409)	74587
RH SomMot 16	RH SomMot 17	-0.0207	0.001	(300, 301)	121351
LH Vis 24	RH Vis 2	-0.0207	0.001	(23, 251)	12717
RH SomMot 44	RH Limbic OFC 5	-0.0207	0.001	(328, 401)	128157
RH Vis 14	RH Vis 14	-0.0207	0.001	(263, 263)	111249
LH Default PFC 10	RH SalVentAttn FrOperIns 4	-0.0207	0.001	(215, 377)	96267
LH Default PFC 5	LH Default pCunPCC 11	-0.0207	0.001	(210, 246)	94431
RH Cont PFCl 16	RH Cont PFCl 17	-0.0207	0.001	(438, 439)	146950
RH Cont PFCl 15	mAMY-rh	-0.0207	0.001	(437, 521)	146916
RH DorsAttn Post 17	RH SalVentAttn Med 13	-0.0207	0.001	(350, 396)	132871
RH Vis 13	RH Vis 28	-0.0207	0.001	(262, 277)	110972
RH Limbic OFC 5	RH Limbic TempPole 10	-0.0207	0.001	(401, 413)	141966
RH Vis 10	RH Default PFCv 3	-0.0207	0.001	(259, 472)	110288
LH SalVentAttn Med 2	LH SalVentAttn Med 2	-0.0207	0.001	(129, 129)	63210
RH SomMot 23	THA-DAl-lh	-0.0207	0.001	(307, 538)	123338
RH Vis 25	RH SalVentAttn FrOperIns 2	-0.0207	0.001	(274, 375)	114496
LH Vis 26	LH Default Temp 3	-0.0207	0.001	(25, 187)	13712
LH Vis 17	LH SomMot 5	-0.0207	0.001	(16, 43)	8771
RH DorsAttn Post 5	RH Cont Cing 3	-0.0207	0.001	(338, 448)	130409
RH Cont PFCl 10	lAMY-rh	-0.0207	0.001	(432, 520)	146320
RH Default pCunPCC 3	NAc-core-lh	-0.0207	0.001	(491, 551)	151779
LH SalVentAttn Med 1	THA-DAm-lh	-0.0207	0.001	(128, 537)	63193
LH Vis 33	LH Default Temp 11	-0.0208	0.0009	(32, 195)	17395
LH DorsAttn FEF 3	LH Cont Cing 2	-0.0208	0.001	(107, 180)	53680
LH DorsAttn Post 1	RH SomMot 28	-0.0208	0.0009	(86, 312)	44215
LH Default PFC 17	RH Default pCunPCC 11	-0.0208	0.0009	(222, 499)	98734
RH DorsAttn FEF 2	RH Limbic TempPole 10	-0.0208	0.0009	(359, 413)	134679
RH SomMot 2	RH Default pCunPCC 6	-0.0208	0.0009	(286, 494)	117897
LH SomMot 41	LH DorsAttn Post 1	-0.0208	0.0009	(79, 86)	40692
RH Vis 27	RH Limbic TempPole 3	-0.0208	0.0009	(276, 406)	115084
LH SomMot 24	RH SomMot 40	-0.0208	0.0009	(62, 324)	32719
LH Vis 33	LH Cont Cing 2	-0.0208	0.0009	(32, 180)	17380
THA-VAip-rh	mAMY-rh	-0.0208	0.0009	(502, 521)	152376
RH SomMot 2	RH Cont PFCl 7	-0.0208	0.0009	(286, 429)	117832
RH SomMot 36	RH SomMot 44	-0.0208	0.001	(320, 328)	126248
RH Default Temp 3	lAMY-lh	-0.0208	0.0009	(462, 547)	149542
LH Vis 20	LH Default Par 4	-0.0208	0.0009	(19, 200)	10536
RH SomMot 5	HIP-body-rh	-0.0208	0.0009	(289, 505)	118706
LH Default Par 2	LH Default pCunPCC 1	-0.0208	0.0009	(198, 236)	90227
LH DorsAttn Post 1	RH Vis 24	-0.0208	0.0009	(86, 273)	44176
LH DorsAttn Post 14	LH SalVentAttn ParOper 1	-0.0208	0.0009	(99, 111)	50007
LH SalVentAttn Med 8	LH Default Temp 10	-0.0208	0.0009	(135, 194)	65804
RH Vis 17	RH Vis 33	-0.0208	0.0009	(266, 282)	112135
LH SomMot 10	LH Default PFC 25	-0.0208	0.0009	(48, 230)	25646
LH SalVentAttn PFCl 1	LH Default PFC 15	-0.0208	0.0009	(127, 220)	62450
RH Vis 6	RH Cont Temp 1	-0.0208	0.0009	(255, 420)	109050
RH Default PFCdPFCm 6	mAMY-rh	-0.0208	0.0009	(479, 521)	150927
RH Default Temp 2	PUT-DA-lh	-0.0208	0.0009	(461, 540)	149443
RH SalVentAttn FrOperIns 4	RH SalVentAttn Med 2	-0.0208	0.0009	(377, 385)	137990
LH Limbic TempPole 6	RH Cont PFCl 20	-0.0208	0.001	(149, 442)	71813
LH Vis 27	RH Limbic TempPole 6	-0.0208	0.001	(26, 409)	14462
LH Default Par 7	LH Default pCunPCC 8	-0.0208	0.0009	(203, 243)	91999
LH Limbic TempPole 6	aGP-lh	-0.0208	0.0009	(149, 553)	71924
LH Default PFC 6	pGP-lh	-0.0208	0.0009	(211, 552)	95080
RH DorsAttn Post 16	RH Default Temp 7	-0.0208	0.0009	(349, 466)	132737
RH Vis 18	RH Vis 22	-0.0208	0.0009	(267, 271)	112411
LH Limbic TempPole 4	RH SomMot 19	-0.0208	0.0009	(147, 303)	70863
LH DorsAttn FEF 3	LH SalVentAttn FrOperIns 5	-0.0208	0.0009	(107, 121)	53621
RH Vis 11	RH SalVentAttn FrOperIns 1	-0.0208	0.001	(260, 374)	110484
LH DorsAttn Post 8	LH Default Temp 1	-0.0208	0.001	(93, 185)	47336
LH Vis 25	THA-VPl-rh	-0.0208	0.0009	(24, 508)	13504
LH Vis 6	LH Limbic TempPole 6	-0.0208	0.0009	(5, 149)	2904
RH Cont PFCl 18	mAMY-rh	-0.0208	0.0009	(440, 521)	147261
RH DorsAttn Post 1	THA-VAip-rh	-0.0208	0.0009	(334, 502)	129593
LH SomMot 32	LH DorsAttn Post 2	-0.0208	0.0009	(70, 87)	36382
LH Vis 33	LH Default pCunPCC 5	-0.0208	0.0009	(32, 240)	17440
RH DorsAttn Post 16	CAU-DA-lh	-0.0208	0.0009	(349, 544)	132815
LH Default PFC 5	LH Default PFC 11	-0.0208	0.0009	(210, 216)	94401
LH Vis 11	LH Default Temp 1	-0.0208	0.001	(10, 185)	5670
LH Default Par 5	LH Default pCunPCC 1	-0.0208	0.0009	(201, 236)	91289
LH DorsAttn Post 19	NAc-core-lh	-0.0208	0.0009	(104, 551)	52707
RH Limbic OFC 6	RH Limbic TempPole 10	-0.0208	0.0009	(402, 413)	142118
LH Cont PFCv 1	RH SalVentAttn FrOperIns 3	-0.0208	0.0009	(175, 376)	81926
LH SomMot 17	LH DorsAttn FEF 1	-0.0208	0.0009	(55, 105)	29035
LH Default Temp 4	PUT-VP-lh	-0.0208	0.0009	(188, 541)	86927
LH Cont Par 2	RH Default Temp 6	-0.0208	0.0009	(155, 465)	74245
RH Cont PFCl 15	RH Default PFCv 4	-0.0208	0.0009	(437, 473)	146868
RH Cont PFCl 1	RH Cont PFCl 14	-0.0208	0.0009	(423, 436)	145102
LH Cont pCun 1	LH Default pCunPCC 2	-0.0208	0.0009	(176, 237)	82165
LH DorsAttn Post 12	RH Default Temp 6	-0.0208	0.0009	(97, 465)	49450
RH SomMot 2	RH SomMot 5	-0.0208	0.0009	(286, 289)	117692
LH SalVentAttn ParOper 5	RH Cont Temp 1	-0.0208	0.0009	(115, 420)	57460
LH Vis 13	LH DorsAttn Post 14	-0.0208	0.0009	(12, 99)	6669
LH Vis 24	RH Cont Cing 1	-0.0208	0.0009	(23, 446)	12912
CAU-body-rh	HIP-tail-lh	-0.0208	0.0009	(518, 533)	153084
LH SalVentAttn ParOper 5	RH Default Temp 10	-0.0208	0.0009	(115, 469)	57509
RH SomMot 21	RH Default PFCdPFCm 1	-0.0208	0.001	(305, 474)	122779
LH SomMot 35	mAMY-rh	-0.0208	0.0009	(73, 521)	38262
RH Default Par 7	RH Default pCunPCC 3	-0.0208	0.0009	(458, 491)	149112
LH Default PFC 28	LH Default pCunPCC 5	-0.0208	0.0009	(233, 240)	102061
RH Cont PFCl 3	RH Default Temp 9	-0.0208	0.0009	(425, 468)	145393
LH SomMot 6	LH Cont PFCmp 1	-0.0208	0.0009	(44, 182)	23568
LH Default Temp 5	RH SalVentAttn TempOccPar 1	-0.0208	0.001	(189, 365)	87116
LH Default PFC 12	HIP-head-l-rh	-0.0208	0.0009	(217, 504)	97069
LH Vis 16	LH Vis 16	-0.0208	0.0009	(15, 15)	8205
RH SalVentAttn FrOperIns 4	RH Default PFCv 2	-0.0208	0.001	(377, 471)	138076
RH Vis 2	RH Cont PFCl 15	-0.0208	0.0009	(251, 437)	107865
LH Vis 25	LH DorsAttn FEF 1	-0.0208	0.0009	(24, 105)	13101
RH SalVentAttn FrOperIns 8	RH Limbic TempPole 8	-0.0208	0.0009	(381, 411)	138714
RH SomMot 19	RH DorsAttn PrCv 2	-0.0208	0.0009	(303, 363)	122169
RH SalVentAttn FrOperIns 5	RH Cont PFCv 1	-0.0208	0.0009	(378, 422)	138203
LH Default PFC 9	RH Default PFCdPFCm 7	-0.0208	0.0009	(214, 480)	96031
LH Default Temp 1	RH Cont Temp 2	-0.0208	0.0009	(185, 421)	85706
LH SomMot 4	LH Default Par 7	-0.0208	0.0009	(42, 203)	22568
RH SomMot 6	RH Default Temp 6	-0.0208	0.0009	(290, 465)	118930
RH Vis 30	RH Cont Temp 1	-0.0208	0.0009	(279, 420)	115926
RH SalVentAttn Med 2	mAMY-rh	-0.0208	0.0009	(385, 521)	139506
LH DorsAttn Post 9	LH Limbic TempPole 9	-0.0208	0.0009	(94, 152)	47763
LH SomMot 31	LH Default Temp 7	-0.0208	0.0009	(69, 191)	36002
RH SalVentAttn Med 8	RH Default PFCdPFCm 7	-0.0209	0.0009	(391, 480)	140458
LH Vis 1	HIP-head-m2-rh	-0.0209	0.0009	(0, 501)	501
LH Vis 28	THA-VPm-rh	-0.0209	0.0009	(27, 507)	15087
LH DorsAttn Post 1	LH Cont PFCd 2	-0.0209	0.0009	(86, 164)	44067
LH Vis 23	pGP-lh	-0.0209	0.0009	(22, 552)	12487
RH Default Temp 6	RH Default PFCv 3	-0.0209	0.0009	(465, 472)	149737
LH Cont PFCd 1	LH Default Temp 11	-0.0209	0.0009	(163, 195)	77131
LH DorsAttn FEF 4	LH Default Temp 10	-0.0209	0.0009	(108, 194)	54140
RH DorsAttn Post 19	RH Cont PFCl 16	-0.0209	0.0009	(352, 438)	133318
THA-VPm-lh	PUT-DA-lh	-0.0209	0.0009	(534, 540)	153531
LH Vis 1	LH DorsAttn Post 8	-0.0209	0.0009	(0, 93)	93
RH Vis 14	HIP-head-m2-lh	-0.0209	0.0009	(263, 528)	111514
RH Limbic OFC 7	RH Cont PFCmp 1	-0.0209	0.0009	(403, 449)	142305
RH SomMot 41	mAMY-lh	-0.0209	0.0009	(325, 548)	127623
RH DorsAttn Post 5	THA-VAip-lh	-0.0209	0.0009	(338, 529)	130490
LH Vis 24	RH Default PFCdPFCm 12	-0.0209	0.0009	(23, 485)	12951
LH SomMot 40	RH Default Temp 1	-0.0209	0.0009	(78, 460)	40591
LH Limbic TempPole 1	RH Default Temp 10	-0.0209	0.0009	(144, 469)	69805
LH Vis 36	HIP-head-l-lh	-0.0209	0.0009	(35, 531)	19291
LH Cont PFCmp 3	CAU-DA-lh	-0.0209	0.0009	(184, 544)	85460
LH Cont PFCl 8	RH SalVentAttn FrOperIns 3	-0.0209	0.0009	(173, 376)	81167
LH SomMot 34	LH Limbic OFC 5	-0.0209	0.0009	(72, 142)	37402
RH DorsAttn Post 16	RH Cont Par 6	-0.0209	0.0009	(349, 419)	132690
LH SalVentAttn FrOperIns 6	RH Default PFCv 3	-0.0209	0.0009	(122, 472)	60557
LH SomMot 36	LH Default Temp 9	-0.0209	0.0009	(74, 193)	38414
LH DorsAttn PrCv 1	LH Cont Cing 2	-0.0209	0.0009	(109, 180)	54571
RH Limbic TempPole 1	RH Default Temp 10	-0.0209	0.0009	(404, 469)	142475
LH DorsAttn FEF 2	RH SalVentAttn FrOperIns 3	-0.0209	0.0009	(106, 376)	53429
LH SomMot 39	CAU-body-rh	-0.0209	0.0009	(77, 518)	40173
RH SalVentAttn PFCl 1	RH Default Temp 7	-0.0209	0.0009	(383, 466)	139112
LH DorsAttn FEF 2	LH Default Temp 8	-0.0209	0.0009	(106, 192)	53245
RH SomMot 38	RH Cont Temp 1	-0.0209	0.0009	(322, 420)	126805
RH SomMot 21	RH DorsAttn Post 20	-0.0209	0.0009	(305, 353)	122658
RH Limbic OFC 4	RH Cont PFCl 11	-0.0209	0.0009	(400, 433)	141833
LH Default PFC 12	LH Default PFC 20	-0.0209	0.0009	(217, 225)	96790
RH SomMot 41	RH SalVentAttn Med 1	-0.0209	0.0009	(325, 384)	127459
LH Cont Par 2	LH Default PFC 26	-0.0209	0.0009	(155, 231)	74011
RH SomMot 3	RH SalVentAttn FrOperIns 8	-0.0209	0.0009	(287, 381)	118051
LH SomMot 29	LH SomMot 31	-0.0209	0.0009	(67, 69)	34909
LH DorsAttn FEF 1	LH SalVentAttn ParOper 3	-0.0209	0.0009	(105, 113)	52718
RH DorsAttn Post 14	RH DorsAttn Post 19	-0.0209	0.0009	(347, 352)	132212
LH Vis 38	HIP-head-m2-lh	-0.0209	0.0009	(37, 528)	20323
LH SalVentAttn FrOperIns 4	THA-DAl-rh	-0.0209	0.0009	(120, 511)	59731
RH SalVentAttn Med 4	RH Default pCunPCC 1	-0.0209	0.0009	(387, 489)	139809
RH Vis 30	THA-VPm-rh	-0.0209	0.0009	(279, 507)	116013
RH SomMot 9	HIP-head-l-lh	-0.0209	0.0009	(293, 531)	119782
RH Vis 12	RH SomMot 13	-0.0209	0.0009	(261, 297)	110700
LH Vis 23	LH SomMot 11	-0.0209	0.0009	(22, 49)	11984
LH Vis 27	LH SomMot 5	-0.0209	0.0009	(26, 43)	14096
LH Limbic TempPole 4	PUT-DA-rh	-0.0209	0.0009	(147, 513)	71073
RH Limbic OFC 6	mAMY-rh	-0.0209	0.0009	(402, 521)	142226
LH Vis 27	LH Default PFC 30	-0.0209	0.0009	(26, 235)	14288
LH Limbic TempPole 6	RH Cont Par 1	-0.0209	0.0009	(149, 414)	71785
LH SomMot 27	LH DorsAttn Post 18	-0.0209	0.0009	(65, 103)	33968
LH SalVentAttn Med 8	RH Default Temp 5	-0.0209	0.0009	(135, 464)	66074
LH Cont Cing 3	CAU-DA-rh	-0.0209	0.0009	(181, 517)	84320
RH SalVentAttn Med 3	RH SalVentAttn Med 5	-0.0209	0.0009	(386, 388)	139541
LH Default Temp 4	HIP-body-rh	-0.0209	0.0009	(188, 505)	86891
LH SomMot 43	CAU-body-rh	-0.0209	0.0009	(81, 518)	42071
LH SomMot 24	LH SomMot 36	-0.0209	0.0009	(62, 74)	32469
LH Default Temp 5	RH SomMot 28	-0.0209	0.0009	(189, 312)	87063
RH SomMot 32	THA-VPl-lh	-0.0209	0.0009	(316, 535)	125513
LH SalVentAttn Med 1	LH Limbic OFC 3	-0.0209	0.0009	(128, 140)	62796
RH SomMot 7	RH SomMot 38	-0.0209	0.0009	(291, 322)	119050
LH SomMot 22	LH Limbic OFC 3	-0.0209	0.0009	(60, 140)	31550
LH Vis 27	LH Cont PFCl 8	-0.0209	0.0009	(26, 173)	14226
LH SomMot 19	RH SomMot 24	-0.0209	0.0009	(57, 308)	30233
RH SomMot 23	RH Cont Cing 2	-0.0209	0.0009	(307, 447)	123247
RH Cont PFCl 6	RH Cont PFCl 12	-0.0209	0.0009	(428, 434)	145740
LH SalVentAttn Med 8	LH Default Temp 4	-0.0209	0.0009	(135, 188)	65798
RH Cont PFCl 20	CAU-DA-lh	-0.0209	0.0009	(442, 544)	147509
LH SalVentAttn ParOper 3	RH SomMot 2	-0.0209	0.0009	(113, 286)	56447
LH Limbic OFC 3	RH Default pCunPCC 1	-0.0209	0.0009	(140, 489)	68179
LH Limbic OFC 4	LH Limbic TempPole 4	-0.0209	0.0009	(141, 147)	68250
LH Vis 20	LH Default Temp 2	-0.0209	0.0009	(19, 186)	10522
RH Vis 21	RH Limbic TempPole 7	-0.0209	0.0009	(270, 410)	113405
LH SalVentAttn FrOperIns 7	PUT-VP-lh	-0.0209	0.0009	(123, 541)	61057
LH SomMot 3	RH Cont Temp 1	-0.021	0.0008	(41, 420)	22273
LH Default PFC 26	RH SalVentAttn FrOperIns 3	-0.021	0.0008	(231, 376)	101554
LH Vis 2	LH DorsAttn FEF 4	-0.021	0.0008	(1, 108)	661
RH SomMot 19	RH Cont PFCl 10	-0.021	0.0008	(303, 432)	122238
RH DorsAttn FEF 4	RH SalVentAttn TempOccPar 3	-0.021	0.0008	(361, 367)	135020
LH Default Temp 2	RH Default pCunPCC 9	-0.021	0.0008	(186, 497)	86150
LH SomMot 32	LH Default PFC 5	-0.021	0.0009	(70, 210)	36505
RH SalVentAttn FrOperIns 4	RH Default PFCdPFCm 6	-0.021	0.0008	(377, 479)	138084
LH Default PFC 17	RH Vis 20	-0.021	0.0008	(222, 269)	98504
LH Cont Temp 1	RH Default Temp 4	-0.021	0.0009	(162, 463)	77008
LH Limbic OFC 3	THA-DAm-lh	-0.021	0.0008	(140, 537)	68227
LH Cont Temp 1	RH SomMot 28	-0.021	0.0008	(162, 312)	76857
LH Vis 3	RH Default Temp 7	-0.021	0.0008	(2, 466)	1571
LH Default Par 3	RH Default Temp 10	-0.021	0.0008	(199, 469)	90815
LH Vis 11	LH Default PFC 1	-0.021	0.0009	(10, 206)	5691
LH SalVentAttn FrOperIns 3	THA-DAm-rh	-0.021	0.0008	(119, 510)	59296
LH SomMot 4	CAU-DA-rh	-0.021	0.0008	(42, 517)	22882
RH SalVentAttn FrOperIns 4	RH Limbic OFC 4	-0.021	0.0008	(377, 400)	138005
RH SomMot 14	RH SomMot 42	-0.021	0.0008	(298, 326)	120867
RH SomMot 19	RH Default PFCdPFCm 13	-0.021	0.0008	(303, 486)	122292
LH Default Temp 5	RH Limbic TempPole 5	-0.021	0.0008	(189, 408)	87159
LH SomMot 5	LH SomMot 46	-0.021	0.0008	(43, 84)	22960
RH Vis 24	NAc-core-rh	-0.021	0.0008	(273, 524)	114365
LH SalVentAttn FrOperIns 6	LH Default Temp 3	-0.021	0.0008	(122, 187)	60272
RH SomMot 21	RH SalVentAttn TempOccPar 4	-0.021	0.0008	(305, 368)	122673
RH Vis 34	RH DorsAttn Post 19	-0.021	0.0008	(283, 352)	116948
LH SomMot 26	CAU-DA-rh	-0.021	0.0008	(64, 517)	33893
LH Limbic TempPole 2	RH Default Temp 7	-0.021	0.0008	(145, 466)	70211
LH Limbic TempPole 2	RH Default Temp 10	-0.021	0.0008	(145, 469)	70214
RH Limbic OFC 4	RH Cont PFCl 20	-0.021	0.0008	(400, 442)	141842
LH Default Temp 11	HIP-body-lh	-0.021	0.0008	(195, 532)	89452
RH SomMot 33	RH Cont Cing 3	-0.021	0.0008	(317, 448)	125663
LH Default PFC 11	THA-VAia-lh	-0.021	0.0008	(216, 530)	96758
LH Limbic TempPole 1	RH Default Temp 4	-0.021	0.0008	(144, 463)	69799
LH Default Temp 1	RH SomMot 44	-0.021	0.0008	(185, 328)	85613
LH Default Par 3	LH Default pCunPCC 3	-0.021	0.0008	(199, 238)	90584
RH Vis 27	RH DorsAttn Post 12	-0.021	0.0008	(276, 345)	115023
LH Vis 15	THA-VPl-rh	-0.021	0.0008	(14, 508)	8159
LH SomMot 27	LH Default PFC 10	-0.021	0.0008	(65, 215)	34080
LH Vis 37	LH DorsAttn Post 14	-0.021	0.0008	(36, 99)	19377
RH Limbic TempPole 1	RH Cont Temp 1	-0.021	0.0008	(404, 420)	142426
RH Vis 21	RH Cont Par 4	-0.021	0.0008	(270, 417)	113412
LH Default pCunPCC 4	CAU-DA-lh	-0.021	0.0008	(239, 544)	104270
LH SalVentAttn ParOper 3	LH SalVentAttn Med 1	-0.021	0.0008	(113, 128)	56289
RH DorsAttn Post 23	RH Default PFCdPFCm 7	-0.021	0.0008	(356, 480)	134158
LH DorsAttn Post 18	aGP-lh	-0.021	0.0008	(103, 553)	52259
RH SalVentAttn PrC 1	RH Default PFCdPFCm 7	-0.021	0.0008	(373, 480)	137371
LH Cont Par 2	RH Default Temp 8	-0.021	0.0008	(155, 467)	74247
LH Limbic TempPole 6	RH SomMot 40	-0.021	0.0008	(149, 324)	71695
LH SomMot 43	LH Default pCunPCC 2	-0.021	0.0008	(81, 237)	41790
LH Limbic TempPole 6	RH Cont PFCl 18	-0.021	0.0008	(149, 440)	71811
LH DorsAttn FEF 2	LH Default Temp 4	-0.021	0.0008	(106, 188)	53241
LH SomMot 15	LH SomMot 32	-0.021	0.0008	(53, 70)	28001
LH SomMot 7	THA-DAm-rh	-0.021	0.0008	(45, 510)	24405
LH DorsAttn Post 1	RH SomMot 36	-0.021	0.0008	(86, 320)	44223
RH Cont Par 1	RH Cont PFCmp 1	-0.021	0.0008	(414, 449)	143900
LH Cont pCun 1	RH Default Temp 4	-0.021	0.0008	(176, 463)	82391
LH DorsAttn PrCv 2	pGP-rh	-0.021	0.0008	(110, 525)	55360
LH Default PFC 7	RH Cont PFCl 6	-0.021	0.0008	(212, 428)	95298
RH SomMot 2	THA-DAl-lh	-0.021	0.0008	(286, 538)	117941
LH SomMot 18	LH SalVentAttn Med 7	-0.021	0.0008	(56, 134)	29562
RH Limbic TempPole 7	RH Default Temp 10	-0.021	0.0008	(410, 469)	143354
LH Limbic TempPole 6	LH Cont Par 6	-0.021	0.0008	(149, 159)	71530
LH SalVentAttn Med 4	THA-VAs-rh	-0.021	0.0008	(131, 509)	64437
LH Limbic TempPole 6	LH Cont Par 2	-0.021	0.0008	(149, 155)	71526
LH Cont Cing 1	RH Cont PFCl 18	-0.021	0.0008	(179, 440)	83496
LH SomMot 17	LH DorsAttn FEF 4	-0.021	0.0008	(55, 108)	29038
RH SomMot 1	aGP-lh	-0.021	0.0008	(285, 553)	117688
LH SomMot 37	LH Limbic TempPole 3	-0.021	0.0008	(75, 146)	38846
RH Cont Temp 2	RH Default Par 8	-0.021	0.0008	(421, 459)	144862
LH Default PFC 7	LH Default PFC 17	-0.021	0.0008	(212, 222)	95092
RH Vis 17	RH Cont Temp 1	-0.021	0.0008	(266, 420)	112273
LH DorsAttn PrCv 2	HIP-head-l-lh	-0.021	0.0008	(110, 531)	55366
LH Vis 33	RH SomMot 3	-0.021	0.0008	(32, 287)	17487
LH Vis 33	LH SomMot 9	-0.021	0.0008	(32, 47)	17247
LH SalVentAttn FrOperIns 1	PUT-DA-rh	-0.021	0.0008	(117, 513)	58428
RH Cont Temp 2	RH Default pCunPCC 6	-0.021	0.0008	(421, 494)	144897
RH Vis 18	RH DorsAttn Post 22	-0.021	0.0008	(267, 355)	112495
LH Cont PFCl 9	RH Default PFCdPFCm 7	-0.021	0.0008	(174, 480)	81651
LH Default Temp 6	RH Limbic TempPole 5	-0.021	0.0008	(190, 408)	87523
RH SalVentAttn TempOccPar 5	RH Default PFCdPFCm 5	-0.021	0.0008	(369, 478)	136639
LH SomMot 45	LH Cont Cing 1	-0.021	0.0008	(83, 179)	42675
RH Limbic TempPole 2	PUT-VP-rh	-0.021	0.0008	(405, 514)	142669
LH Vis 20	LH Default pCunPCC 3	-0.0211	0.0008	(19, 238)	10574
RH SomMot 34	mAMY-lh	-0.0211	0.0008	(318, 548)	125999
LH Limbic TempPole 4	RH SomMot 28	-0.0211	0.0008	(147, 312)	70872
RH Vis 15	RH Default PFCv 1	-0.0211	0.0008	(264, 470)	111746
LH SalVentAttn FrOperIns 3	RH Cont PFCl 6	-0.0211	0.0008	(119, 428)	59214
RH Vis 27	RH Vis 30	-0.0211	0.0008	(276, 279)	114957
LH SomMot 30	LH Default pCunPCC 12	-0.0211	0.0008	(68, 247)	35573
LH SomMot 26	LH DorsAttn FEF 2	-0.0211	0.0008	(64, 106)	33482
RH Vis 31	RH SalVentAttn FrOperIns 6	-0.0211	0.0008	(280, 379)	116159
LH SomMot 1	RH SalVentAttn TempOccPar 2	-0.0211	0.0008	(39, 366)	21192
LH Vis 11	LH Vis 21	-0.0211	0.0008	(10, 20)	5505
LH SalVentAttn FrOperIns 3	LH Default PFC 8	-0.0211	0.0008	(119, 213)	58999
LH Default pCunPCC 5	RH SomMot 11	-0.0211	0.0008	(240, 295)	104335
LH SomMot 34	RH Default Temp 1	-0.0211	0.0008	(72, 460)	37720
LH SalVentAttn Med 5	LH Cont Temp 1	-0.0211	0.0008	(132, 162)	64512
LH Default Temp 2	RH Limbic TempPole 5	-0.0211	0.0008	(186, 408)	86061
LH Limbic TempPole 4	LH Default PFC 4	-0.0211	0.0008	(147, 209)	70769
LH Cont Cing 3	RH DorsAttn Post 12	-0.0211	0.0008	(181, 345)	84148
RH SalVentAttn Med 13	THA-VPm-rh	-0.0211	0.0008	(396, 507)	141285
LH Vis 17	LH SalVentAttn Med 4	-0.0211	0.0008	(16, 131)	8859
LH SalVentAttn FrOperIns 3	LH Default PFC 15	-0.0211	0.0008	(119, 220)	59006
LH Default Temp 2	LH Default pCunPCC 9	-0.0211	0.0008	(186, 244)	85897
RH SomMot 10	mAMY-rh	-0.0211	0.0008	(294, 521)	120032
LH Vis 6	LH Vis 31	-0.0211	0.0008	(5, 30)	2785
LH SomMot 4	LH DorsAttn FEF 2	-0.0211	0.0008	(42, 106)	22471
RH SalVentAttn Med 6	THA-VPm-lh	-0.0211	0.0008	(389, 534)	140185
LH SomMot 35	THA-VAs-rh	-0.0211	0.0008	(73, 509)	38250
LH Default Temp 8	RH DorsAttn Post 14	-0.0211	0.0008	(192, 347)	88187
RH Cont PFCl 20	HIP-tail-rh	-0.0211	0.0008	(442, 506)	147471
RH DorsAttn Post 17	THA-VPl-lh	-0.0211	0.0008	(350, 535)	133010
LH SomMot 37	LH SalVentAttn ParOper 2	-0.0211	0.0008	(75, 112)	38812
LH DorsAttn PrCv 2	RH Cont Cing 3	-0.0211	0.0008	(110, 448)	55283
LH DorsAttn PrCv 2	LH Default Temp 1	-0.0211	0.0008	(110, 185)	55020
RH SalVentAttn TempOccPar 5	RH Default Temp 2	-0.0211	0.0008	(369, 461)	136622
RH DorsAttn FEF 1	RH SalVentAttn FrOperIns 3	-0.0211	0.0008	(358, 376)	134447
RH SomMot 37	CAU-DA-rh	-0.0211	0.0008	(321, 517)	126670
RH SalVentAttn FrOperIns 6	mAMY-lh	-0.0211	0.0008	(379, 548)	138504
RH SomMot 7	RH SomMot 33	-0.0211	0.0008	(291, 317)	119045
RH Limbic TempPole 9	RH Cont PFCmp 1	-0.0211	0.0008	(412, 449)	143619
LH Limbic TempPole 6	RH DorsAttn FEF 2	-0.0211	0.0008	(149, 359)	71730
LH SalVentAttn ParOper 1	CAU-body-rh	-0.0211	0.0008	(111, 518)	55796
LH Vis 27	LH Cont Par 3	-0.0211	0.0008	(26, 156)	14209
RH Limbic TempPole 10	RH Default PFCdPFCm 15	-0.0211	0.0008	(413, 488)	143799
RH Vis 11	RH Limbic TempPole 8	-0.0211	0.0008	(260, 411)	110521
RH Cont Par 3	RH Cont PFCl 15	-0.0211	0.0008	(416, 437)	144165
LH Cont pCun 2	LH Default Par 4	-0.0211	0.0008	(177, 200)	82505
LH Vis 27	LH Limbic TempPole 1	-0.0211	0.0008	(26, 144)	14197
RH SomMot 23	RH Default PFCdPFCm 13	-0.0211	0.0008	(307, 486)	123286
RH Default Temp 2	RH Default pCunPCC 6	-0.0211	0.0008	(461, 494)	149397
RH DorsAttn PrCv 3	RH SalVentAttn PrC 1	-0.0211	0.0008	(364, 373)	135599
LH SomMot 42	LH Default pCunPCC 9	-0.0211	0.0008	(80, 244)	41324
RH Default Temp 8	RH Default Temp 10	-0.0211	0.0008	(467, 469)	149909
LH Cont PFCd 2	PUT-DA-lh	-0.0211	0.0008	(164, 540)	77866
LH Vis 34	RH Limbic TempPole 2	-0.0211	0.0008	(33, 405)	18126
RH Limbic TempPole 7	THA-DAm-lh	-0.0211	0.0008	(410, 537)	143422
LH Vis 35	LH Default pCunPCC 6	-0.0211	0.0008	(34, 241)	18482
LH SomMot 16	THA-VAia-rh	-0.0211	0.0008	(54, 503)	28934
RH Limbic TempPole 7	PUT-VP-rh	-0.0211	0.0008	(410, 514)	143399
RH DorsAttn Post 3	RH Cont PFCl 15	-0.0211	0.0008	(336, 437)	129965
LH Default Temp 12	RH Default Temp 8	-0.0211	0.0008	(196, 467)	89745
RH SomMot 28	RH Cont PFCl 6	-0.0211	0.0008	(312, 428)	124448
LH Cont PFCmp 1	THA-DAm-lh	-0.0211	0.0008	(182, 537)	84712
LH SomMot 27	LH Default Temp 3	-0.0211	0.0008	(65, 187)	34052
RH SomMot 32	THA-VAia-lh	-0.0211	0.0008	(316, 530)	125508
RH SomMot 42	HIP-tail-rh	-0.0211	0.0008	(326, 506)	127809
LH Cont PFCmp 2	LH Default Temp 6	-0.0211	0.0008	(183, 190)	84736
RH SalVentAttn TempOccPar 7	RH SalVentAttn Med 1	-0.0211	0.0008	(371, 384)	136912
RH SomMot 11	THA-VAia-lh	-0.0211	0.0008	(295, 530)	120300
RH Vis 30	RH Cont Temp 2	-0.0211	0.0008	(279, 421)	115927
THA-VPm-rh	PUT-DA-rh	-0.0211	0.0008	(507, 513)	152613
LH SalVentAttn Med 1	LH Limbic TempPole 8	-0.0211	0.0008	(128, 151)	62807
LH SalVentAttn FrOperIns 7	LH Default PFC 1	-0.0211	0.0008	(123, 206)	60722
LH Vis 24	RH Default pCunPCC 1	-0.0211	0.0008	(23, 489)	12955
RH Limbic TempPole 4	RH Default Temp 2	-0.0211	0.0008	(407, 461)	142911
RH SomMot 5	RH SomMot 32	-0.0211	0.0008	(289, 316)	118517
RH Vis 20	HIP-head-m2-rh	-0.0211	0.0008	(269, 501)	113212
LH Vis 36	LH Cont pCun 2	-0.0211	0.0008	(35, 177)	18937
LH SomMot 17	THA-VAs-rh	-0.0211	0.0008	(55, 509)	29439
LH Default pCunPCC 2	NAc-core-rh	-0.0211	0.0008	(237, 524)	103619
RH DorsAttn FEF 4	RH Default Temp 10	-0.0211	0.0008	(361, 469)	135122
RH DorsAttn Post 1	RH SalVentAttn PrC 1	-0.0211	0.0008	(334, 373)	129464
LH DorsAttn Post 19	LH SalVentAttn Med 6	-0.0211	0.0008	(104, 133)	52289
LH Cont OFC 1	LH Cont PFCl 5	-0.0211	0.0008	(165, 170)	77885
RH DorsAttn FEF 2	THA-DP-lh	-0.0211	0.0008	(359, 549)	134815
RH Vis 7	RH Vis 14	-0.0211	0.0008	(256, 263)	109191
LH Default Temp 11	RH Limbic TempPole 6	-0.0211	0.0008	(195, 409)	89329
RH Default Temp 7	PUT-DP-lh	-0.0211	0.0008	(466, 542)	149895
LH Limbic TempPole 4	RH Default Temp 7	-0.0211	0.0008	(147, 466)	71026
RH DorsAttn Post 10	RH Cont PFCl 15	-0.0211	0.0008	(343, 437)	131463
LH SomMot 5	HIP-head-l-lh	-0.0211	0.0008	(43, 531)	23407
LH Limbic TempPole 4	RH Default pCunPCC 3	-0.0211	0.0008	(147, 491)	71051
LH Default Temp 11	RH Cont Temp 2	-0.0211	0.0008	(195, 421)	89341
LH Cont Cing 3	LH Default PFC 26	-0.0212	0.0007	(181, 231)	84034
RH Vis 24	RH DorsAttn Post 3	-0.0212	0.0008	(273, 336)	114177
RH Vis 5	RH Vis 31	-0.0212	0.0007	(254, 280)	108611
RH Vis 5	RH SomMot 31	-0.0212	0.0007	(254, 315)	108646
LH Vis 17	HIP-head-m2-lh	-0.0212	0.0007	(16, 528)	9256
LH SalVentAttn ParOper 4	LH Default pCunPCC 10	-0.0212	0.0008	(114, 245)	56846
LH SomMot 26	LH Limbic TempPole 3	-0.0212	0.0007	(64, 146)	33522
LH Limbic TempPole 2	RH SalVentAttn Med 12	-0.0212	0.0007	(145, 395)	70140
LH Vis 17	LH Limbic TempPole 7	-0.0212	0.0007	(16, 150)	8878
RH SomMot 33	RH Default pCunPCC 1	-0.0212	0.0007	(317, 489)	125704
LH SomMot 29	LH DorsAttn Post 2	-0.0212	0.0007	(67, 87)	34927
RH SalVentAttn TempOccPar 2	RH Cont Cing 2	-0.0212	0.0008	(366, 447)	136050
RH SalVentAttn FrOperIns 4	RH Limbic TempPole 2	-0.0212	0.0007	(377, 405)	138010
LH Cont PFCmp 1	CAU-body-lh	-0.0212	0.0008	(182, 545)	84720
RH DorsAttn Post 12	RH Default PFCdPFCm 13	-0.0212	0.0007	(345, 486)	131931
LH Limbic TempPole 2	LH Cont Cing 2	-0.0212	0.0007	(145, 180)	69925
LH SomMot 27	RH DorsAttn Post 4	-0.0212	0.0007	(65, 337)	34202
LH SalVentAttn FrOperIns 7	LH Cont Par 4	-0.0212	0.0007	(123, 157)	60673
RH SomMot 13	RH DorsAttn Post 10	-0.0212	0.0007	(297, 343)	120628
LH Default Temp 2	RH Cont pCun 2	-0.0212	0.0008	(186, 444)	86097
LH DorsAttn Post 14	LH Default Temp 4	-0.0212	0.0007	(99, 188)	50084
LH Default Temp 3	RH SalVentAttn FrOperIns 7	-0.0212	0.0007	(187, 380)	86400
RH Vis 1	RH SalVentAttn PFCl 1	-0.0212	0.0007	(250, 383)	107508
LH Default Temp 3	LH Default PHC 2	-0.0212	0.0007	(187, 249)	86269
RH SomMot 21	CAU-tail-rh	-0.0212	0.0007	(305, 519)	122824
LH SomMot 34	CAU-DA-lh	-0.0212	0.0007	(72, 544)	37804
RH SalVentAttn TempOccPar 4	RH SalVentAttn Med 3	-0.0212	0.0007	(368, 386)	136362
RH SomMot 31	THA-VAip-rh	-0.0212	0.0008	(315, 502)	125242
LH SomMot 33	LH DorsAttn Post 13	-0.0212	0.0007	(71, 98)	36876
LH Default Par 4	LH Default pCunPCC 3	-0.0212	0.0007	(200, 238)	90938
LH SalVentAttn ParOper 3	LH Default pCunPCC 3	-0.0212	0.0008	(113, 238)	56399
RH DorsAttn Post 23	RH Default pCunPCC 5	-0.0212	0.0007	(356, 493)	134171
LH Limbic TempPole 6	LH Cont Par 5	-0.0212	0.0008	(149, 158)	71529
LH SomMot 6	CAU-DA-lh	-0.0212	0.0007	(44, 544)	23930
LH SalVentAttn FrOperIns 4	RH Cont PFCl 15	-0.0212	0.0007	(120, 437)	59657
RH Vis 15	PUT-VA-rh	-0.0212	0.0007	(264, 512)	111788
LH Default Temp 7	THA-VAs-rh	-0.0212	0.0007	(191, 509)	87987
RH Vis 35	RH Cont Par 6	-0.0212	0.0008	(284, 419)	117285
LH Cont Cing 1	RH Default Temp 7	-0.0212	0.0007	(179, 466)	83522
LH Limbic TempPole 5	THA-DAl-rh	-0.0212	0.0007	(148, 511)	71477
RH Vis 21	RH DorsAttn FEF 2	-0.0212	0.0008	(270, 359)	113354
RH Vis 21	RH DorsAttn Post 1	-0.0212	0.0007	(270, 334)	113329
LH DorsAttn Post 13	LH SalVentAttn FrOperIns 7	-0.0212	0.0007	(98, 123)	49564
LH SalVentAttn ParOper 3	LH Default pCunPCC 9	-0.0212	0.0007	(113, 244)	56405
LH Default Temp 7	pGP-rh	-0.0212	0.0007	(191, 525)	88003
LH SomMot 6	LH Default PFC 1	-0.0212	0.0007	(44, 206)	23592
RH SomMot 35	lAMY-rh	-0.0212	0.0007	(319, 520)	126206
RH DorsAttn Post 24	RH Limbic OFC 4	-0.0212	0.0008	(357, 400)	134275
RH Default Temp 6	CAU-VA-lh	-0.0212	0.0007	(465, 543)	149808
RH DorsAttn FEF 1	RH Cont Par 1	-0.0212	0.0007	(358, 414)	134485
LH SalVentAttn FrOperIns 4	RH SomMot 7	-0.0212	0.0007	(120, 291)	59511
LH DorsAttn FEF 2	LH SalVentAttn ParOper 3	-0.0212	0.0007	(106, 113)	53166
RH SalVentAttn FrOperIns 3	RH Default pCunPCC 4	-0.0212	0.0007	(376, 492)	137920
LH Vis 27	LH SomMot 10	-0.0212	0.0007	(26, 48)	14101
LH SomMot 15	LH Limbic TempPole 1	-0.0212	0.0007	(53, 144)	28075
LH SomMot 44	LH SalVentAttn ParOper 5	-0.0212	0.0008	(82, 115)	42140
RH SomMot 2	RH SalVentAttn TempOccPar 6	-0.0212	0.0008	(286, 370)	117773
RH SomMot 5	pGP-lh	-0.0212	0.0007	(289, 552)	118753
LH SalVentAttn Med 5	HIP-body-lh	-0.0212	0.0007	(132, 532)	64882
LH Default Temp 9	LH Default PFC 21	-0.0212	0.0008	(193, 226)	88427
RH Cont Par 6	RH Default pCunPCC 1	-0.0212	0.0008	(419, 489)	144625
RH DorsAttn Post 20	RH Cont PFCmp 2	-0.0212	0.0007	(353, 450)	133531
LH SomMot 37	LH Default PFC 5	-0.0212	0.0007	(75, 210)	38910
THA-VAs-lh	NAc-core-lh	-0.0212	0.0007	(536, 551)	153579
LH Default PFC 10	RH SalVentAttn FrOperIns 5	-0.0213	0.0007	(215, 378)	96268
LH Vis 22	LH Vis 37	-0.0213	0.0007	(21, 36)	11439
RH SomMot 8	RH Default Temp 4	-0.0213	0.0007	(292, 463)	119453
RH DorsAttn Post 2	RH DorsAttn Post 11	-0.0213	0.0007	(335, 344)	129654
RH SomMot 30	RH Limbic TempPole 2	-0.0213	0.0007	(314, 405)	124906
LH SomMot 10	RH Vis 24	-0.0213	0.0007	(48, 273)	25689
LH SomMot 10	LH Limbic TempPole 3	-0.0213	0.0007	(48, 146)	25562
RH Vis 11	HIP-head-l-rh	-0.0213	0.0007	(260, 504)	110614
RH DorsAttn Post 7	RH Cont Par 3	-0.0213	0.0007	(340, 416)	130806
RH Cont PFCl 18	RH Default Par 4	-0.0213	0.0007	(440, 455)	147195
RH Limbic OFC 6	RH Default PFCdPFCm 1	-0.0213	0.0007	(402, 474)	142179
RH Cont PFCl 3	RH Default PFCdPFCm 3	-0.0213	0.0007	(425, 476)	145401
LH DorsAttn Post 5	LH Default Par 9	-0.0213	0.0007	(90, 205)	45970
RH Default PFCdPFCm 2	HIP-head-l-rh	-0.0213	0.0007	(475, 504)	150604
LH Limbic TempPole 4	LH Cont PFCv 1	-0.0213	0.0007	(147, 175)	70735
LH Limbic TempPole 4	THA-VAia-rh	-0.0213	0.0007	(147, 503)	71063
LH Default PFC 13	aGP-rh	-0.0213	0.0007	(218, 526)	97427
LH SomMot 10	HIP-head-l-lh	-0.0213	0.0007	(48, 531)	25947
RH DorsAttn Post 10	RH Default Temp 1	-0.0213	0.0007	(343, 460)	131486
RH SomMot 6	RH SalVentAttn TempOccPar 7	-0.0213	0.0007	(290, 371)	118836
LH Limbic TempPole 8	CAU-DA-rh	-0.0213	0.0007	(151, 517)	72695
LH SomMot 45	RH Default Temp 6	-0.0213	0.0007	(83, 465)	42961
RH Vis 17	lAMY-rh	-0.0213	0.0007	(266, 520)	112373
LH SalVentAttn Med 2	LH Default pCunPCC 1	-0.0213	0.0007	(129, 236)	63317
LH SomMot 21	LH SomMot 23	-0.0213	0.0007	(59, 61)	30977
RH DorsAttn Post 23	THA-VAia-rh	-0.0213	0.0007	(356, 503)	134181
LH SomMot 20	THA-DP-rh	-0.0213	0.0007	(58, 522)	30943
RH Cont PFCl 11	RH Default PFCdPFCm 6	-0.0213	0.0007	(433, 479)	146400
RH Cont Cing 2	RH Default Temp 2	-0.0213	0.0007	(447, 461)	147971
LH DorsAttn Post 15	LH Default Par 4	-0.0213	0.0007	(100, 200)	50550
RH Limbic TempPole 2	RH Default pCunPCC 7	-0.0213	0.0007	(405, 495)	142650
RH Vis 17	HIP-head-m2-rh	-0.0213	0.0007	(266, 501)	112354
LH Vis 17	THA-VAip-rh	-0.0213	0.0007	(16, 502)	9230
RH Vis 11	RH Vis 22	-0.0213	0.0007	(260, 271)	110381
LH DorsAttn Post 19	RH Default Temp 8	-0.0213	0.0007	(104, 467)	52623
RH Default Temp 3	pGP-lh	-0.0213	0.0007	(462, 552)	149547
LH SomMot 24	LH Limbic TempPole 9	-0.0213	0.0007	(62, 152)	32547
LH SalVentAttn Med 2	LH Default PFC 15	-0.0213	0.0007	(129, 220)	63301
LH Vis 17	LH Cont Par 7	-0.0213	0.0007	(16, 160)	8888
RH Default Temp 3	RH Default pCunPCC 4	-0.0213	0.0007	(462, 492)	149487
RH SomMot 2	aGP-lh	-0.0213	0.0007	(286, 553)	117956
LH Cont PFCl 9	LH Default Temp 11	-0.0213	0.0007	(174, 195)	81366
RH DorsAttn Post 22	HIP-head-l-lh	-0.0213	0.0007	(355, 531)	134011
LH Vis 24	PUT-VP-lh	-0.0213	0.0007	(23, 541)	13007
LH SomMot 14	THA-VPl-rh	-0.0213	0.0007	(52, 508)	27938
LH Vis 15	RH Default Temp 5	-0.0213	0.0007	(14, 464)	8115
LH SalVentAttn Med 8	LH Default Par 3	-0.0213	0.0007	(135, 199)	65809
RH DorsAttn PrCv 2	RH Cont PFCl 3	-0.0213	0.0007	(363, 425)	135461
LH SomMot 39	RH Default Temp 4	-0.0213	0.0007	(77, 463)	40118
LH Default Temp 1	CAU-body-rh	-0.0213	0.0007	(185, 518)	85803
RH DorsAttn Post 9	RH Cont Cing 2	-0.0213	0.0007	(342, 447)	131262
RH Vis 31	mAMY-lh	-0.0213	0.0007	(280, 548)	116328
LH SomMot 5	LH SomMot 33	-0.0213	0.0007	(43, 71)	22947
RH Vis 14	RH Vis 26	-0.0213	0.0007	(263, 275)	111261
LH SalVentAttn FrOperIns 9	LH Default PFC 14	-0.0213	0.0007	(125, 219)	61594
RH Vis 7	RH Default pCunPCC 3	-0.0213	0.0007	(256, 491)	109419
RH Limbic TempPole 3	RH Cont PFCl 10	-0.0213	0.0007	(406, 432)	142735
LH Cont PFCl 9	LH Default PFC 27	-0.0213	0.0007	(174, 232)	81403
LH Vis 29	LH Default pCunPCC 4	-0.0213	0.0007	(28, 239)	15345
RH SalVentAttn FrOperIns 6	RH Default PFCdPFCm 7	-0.0213	0.0007	(379, 480)	138436
LH SomMot 18	LH DorsAttn FEF 4	-0.0213	0.0007	(56, 108)	29536
RH SomMot 33	RH Default Temp 3	-0.0213	0.0007	(317, 462)	125677
LH Cont pCun 2	RH Default Temp 7	-0.0213	0.0007	(177, 466)	82771
RH DorsAttn Post 19	RH Cont Cing 3	-0.0213	0.0007	(352, 448)	133328
LH Vis 27	LH Vis 31	-0.0213	0.0007	(26, 30)	14083
RH SomMot 30	RH SomMot 31	-0.0213	0.0007	(314, 315)	124816
LH SalVentAttn Med 10	RH Default Temp 8	-0.0213	0.0007	(137, 467)	66912
LH SomMot 22	RH DorsAttn Post 3	-0.0213	0.0007	(60, 336)	31746
RH SomMot 19	RH SalVentAttn Med 3	-0.0213	0.0007	(303, 386)	122192
RH Vis 15	RH DorsAttn Post 16	-0.0213	0.0007	(264, 349)	111625
LH SomMot 7	LH DorsAttn Post 8	-0.0213	0.0007	(45, 93)	23988
RH Cont PFCv 1	RH Cont PFCl 1	-0.0213	0.0007	(422, 423)	144958
LH Limbic OFC 4	pGP-lh	-0.0213	0.0007	(141, 552)	68655
RH Limbic TempPole 10	pGP-lh	-0.0213	0.0007	(413, 552)	143863
LH DorsAttn FEF 1	LH Limbic OFC 4	-0.0213	0.0007	(105, 141)	52746
RH SomMot 32	RH DorsAttn Post 17	-0.0213	0.0007	(316, 350)	125328
LH SalVentAttn Med 7	LH Limbic TempPole 6	-0.0213	0.0007	(134, 149)	65340
RH SomMot 12	RH Default Temp 3	-0.0213	0.0007	(296, 462)	120490
LH Vis 34	HIP-head-l-lh	-0.0213	0.0007	(33, 531)	18252
RH SalVentAttn TempOccPar 7	mAMY-lh	-0.0213	0.0007	(371, 548)	137076
LH Vis 14	LH DorsAttn Post 5	-0.0213	0.0007	(13, 90)	7201
RH SalVentAttn FrOperIns 4	RH Default Temp 10	-0.0213	0.0007	(377, 469)	138074
LH Default Temp 4	RH DorsAttn Post 23	-0.0213	0.0007	(188, 356)	86742
LH DorsAttn Post 14	LH Default Temp 10	-0.0213	0.0007	(99, 194)	50090
LH SomMot 27	HIP-head-m1-lh	-0.0213	0.0007	(65, 527)	34392
LH SomMot 27	PUT-VP-lh	-0.0213	0.0007	(65, 541)	34406
LH Vis 24	LH SomMot 5	-0.0214	0.0007	(23, 43)	12509
RH Default PFCdPFCm 1	THA-DAm-rh	-0.0214	0.0007	(474, 510)	150531
RH SomMot 40	RH Limbic OFC 4	-0.0214	0.0007	(324, 400)	127246
LH Vis 21	LH Limbic TempPole 5	-0.0214	0.0006	(20, 148)	11018
LH Default Temp 7	THA-VAip-rh	-0.0214	0.0006	(191, 502)	87980
LH Default pCunPCC 2	RH Limbic TempPole 3	-0.0214	0.0007	(237, 406)	103501
LH Vis 8	LH DorsAttn FEF 3	-0.0214	0.0007	(7, 107)	3957
LH SomMot 14	LH SomMot 40	-0.0214	0.0007	(52, 78)	27508
LH SomMot 39	LH Limbic TempPole 9	-0.0214	0.0007	(77, 152)	39807
LH Cont PFCd 1	LH Cont PFCd 1	-0.0214	0.0006	(163, 163)	77099
RH SomMot 16	RH Cont PFCl 8	-0.0214	0.0007	(300, 430)	121480
LH DorsAttn FEF 4	LH Default Temp 12	-0.0214	0.0007	(108, 196)	54142
RH Cont PFCl 8	RH Default PFCdPFCm 6	-0.0214	0.0006	(430, 479)	146034
LH Cont Cing 3	RH Default Temp 8	-0.0214	0.0007	(181, 467)	84270
RH Limbic TempPole 2	PUT-DP-rh	-0.0214	0.0007	(405, 515)	142670
LH Limbic TempPole 2	RH DorsAttn FEF 1	-0.0214	0.0006	(145, 358)	70103
RH SomMot 7	mAMY-lh	-0.0214	0.0006	(291, 548)	119276
LH Default PFC 15	LH Default PFC 21	-0.0214	0.0006	(220, 226)	97796
RH DorsAttn Post 18	RH Limbic TempPole 5	-0.0214	0.0007	(351, 408)	133086
LH Default Temp 9	CAU-VA-rh	-0.0214	0.0007	(193, 516)	88717
LH Cont Cing 3	RH Default Par 7	-0.0214	0.0007	(181, 458)	84261
RH Vis 11	RH Default Temp 5	-0.0214	0.0007	(260, 464)	110574
LH Vis 31	LH Limbic OFC 5	-0.0214	0.0006	(30, 142)	16297
RH SomMot 6	RH SomMot 35	-0.0214	0.0007	(290, 319)	118784
RH Vis 6	RH SomMot 5	-0.0214	0.0007	(255, 289)	108919
RH SomMot 35	RH Limbic OFC 5	-0.0214	0.0006	(319, 401)	126087
RH Cont Par 4	RH Cont Par 4	-0.0214	0.0007	(417, 417)	144282
RH DorsAttn Post 2	RH Default pCunPCC 1	-0.0214	0.0007	(335, 489)	129799
LH SalVentAttn Med 2	LH Default pCunPCC 4	-0.0214	0.0006	(129, 239)	63320
LH SomMot 39	LH SalVentAttn FrOperIns 1	-0.0214	0.0007	(77, 117)	39772
THA-VPm-rh	THA-VAia-lh	-0.0214	0.0006	(507, 530)	152630
LH Vis 32	LH Default Temp 1	-0.0214	0.0007	(31, 185)	16863
LH Default PFC 25	CAU-tail-lh	-0.0214	0.0007	(230, 546)	101401
RH Vis 23	THA-VPm-lh	-0.0214	0.0007	(272, 534)	114094
RH DorsAttn Post 2	RH Cont PFCl 19	-0.0214	0.0007	(335, 441)	129751
RH SalVentAttn Med 2	RH Limbic OFC 1	-0.0214	0.0007	(385, 397)	139382
LH Vis 1	LH Default Par 2	-0.0214	0.0006	(0, 198)	198
LH Vis 22	LH Vis 33	-0.0214	0.0007	(21, 32)	11435
LH Vis 20	LH Limbic TempPole 7	-0.0214	0.0006	(19, 150)	10486
RH Vis 30	RH SomMot 21	-0.0214	0.0007	(279, 305)	115811
LH Vis 1	RH Default Temp 10	-0.0214	0.0006	(0, 469)	469
LH Default Temp 4	LH Default PFC 30	-0.0214	0.0007	(188, 235)	86621
RH Vis 30	RH SalVentAttn Med 3	-0.0214	0.0006	(279, 386)	115892
LH Default Temp 11	THA-VAs-rh	-0.0214	0.0007	(195, 509)	89429
LH Cont OFC 1	PUT-DA-lh	-0.0214	0.0007	(165, 540)	78255
LH DorsAttn PrCv 1	RH Limbic TempPole 6	-0.0214	0.0007	(109, 409)	54800
RH SalVentAttn TempOccPar 1	mAMY-lh	-0.0214	0.0007	(365, 548)	135963
LH Limbic TempPole 6	RH SomMot 37	-0.0214	0.0007	(149, 321)	71692
LH SalVentAttn FrOperIns 5	RH SomMot 35	-0.0214	0.0006	(121, 319)	59972
LH Limbic OFC 6	LH Default PFC 13	-0.0214	0.0007	(143, 218)	69144
LH Default Temp 5	RH SomMot 7	-0.0214	0.0007	(189, 291)	87042
LH Cont Cing 1	RH SalVentAttn FrOperIns 6	-0.0214	0.0007	(179, 379)	83435
RH Vis 35	RH Default Temp 1	-0.0214	0.0007	(284, 460)	117326
LH Limbic TempPole 6	LH Cont PFCmp 3	-0.0214	0.0007	(149, 184)	71555
RH Vis 25	RH DorsAttn Post 21	-0.0214	0.0006	(274, 354)	114475
LH SomMot 15	LH SomMot 19	-0.0214	0.0006	(53, 57)	27988
RH SalVentAttn Med 13	RH Cont Par 2	-0.0214	0.0007	(396, 415)	141193
RH Vis 10	RH Vis 29	-0.0214	0.0007	(259, 278)	110094
LH Default PFC 4	THA-DAm-rh	-0.0214	0.0006	(209, 510)	94351
LH SalVentAttn FrOperIns 4	RH Cont PFCmp 3	-0.0214	0.0007	(120, 451)	59671
LH SomMot 18	LH Default Temp 3	-0.0214	0.0006	(56, 187)	29615
LH Default Par 3	THA-VAia-rh	-0.0214	0.0006	(199, 503)	90849
RH SomMot 26	RH SalVentAttn TempOccPar 2	-0.0214	0.0007	(310, 366)	123901
RH Limbic TempPole 6	RH Default Temp 7	-0.0214	0.0006	(409, 466)	143207
RH Limbic TempPole 6	RH Default Par 1	-0.0214	0.0006	(409, 452)	143193
LH DorsAttn Post 12	LH SalVentAttn FrOperIns 4	-0.0214	0.0007	(97, 120)	49105
RH Vis 31	CAU-body-rh	-0.0214	0.0007	(280, 518)	116298
LH Cont PFCd 1	RH SalVentAttn Med 1	-0.0214	0.0007	(163, 384)	77320
LH Vis 17	LH Default Par 4	-0.0214	0.0007	(16, 200)	8928
LH SomMot 6	RH SomMot 2	-0.0214	0.0007	(44, 286)	23672
RH SomMot 22	RH DorsAttn FEF 2	-0.0214	0.0007	(306, 359)	122912
LH Limbic TempPole 3	LH Default Par 9	-0.0214	0.0006	(146, 205)	70358
LH SomMot 19	mAMY-rh	-0.0214	0.0007	(57, 521)	30446
RH DorsAttn FEF 3	HIP-body-rh	-0.0214	0.0006	(360, 505)	134965
LH SalVentAttn ParOper 1	LH SalVentAttn Med 8	-0.0214	0.0006	(111, 135)	55413
LH Vis 4	LH Cont Par 8	-0.0214	0.0006	(3, 161)	1817
LH Limbic TempPole 5	RH Vis 24	-0.0214	0.0007	(148, 273)	71239
RH DorsAttn Post 22	CAU-tail-lh	-0.0214	0.0007	(355, 546)	134026
LH SomMot 39	LH DorsAttn Post 19	-0.0214	0.0006	(77, 104)	39759
RH Cont Par 3	RH Default pCunPCC 2	-0.0214	0.0007	(416, 490)	144218
RH Limbic OFC 2	RH Default PFCv 1	-0.0214	0.0007	(398, 470)	141561
LH SomMot 32	LH Default pCunPCC 11	-0.0214	0.0006	(70, 246)	36541
LH Limbic TempPole 5	THA-VAia-lh	-0.0214	0.0007	(148, 530)	71496
LH Limbic OFC 4	RH SalVentAttn FrOperIns 3	-0.0214	0.0007	(141, 376)	68479
RH DorsAttn Post 13	RH DorsAttn Post 15	-0.0214	0.0007	(346, 348)	132001
LH Vis 29	LH DorsAttn Post 19	-0.0214	0.0007	(28, 104)	15210
RH Limbic TempPole 4	RH Cont PFCl 9	-0.0214	0.0007	(407, 431)	142881
RH SomMot 26	RH DorsAttn Post 10	-0.0214	0.0006	(310, 343)	123878
LH Cont Par 4	CAU-tail-rh	-0.0214	0.0007	(157, 519)	75094
LH SomMot 39	LH Default pCunPCC 9	-0.0214	0.0007	(77, 244)	39899
RH SalVentAttn Med 13	RH Limbic TempPole 5	-0.0214	0.0007	(396, 408)	141186
LH SomMot 27	LH Default PFC 15	-0.0214	0.0007	(65, 220)	34085
LH Default PFC 16	HIP-head-m2-lh	-0.0214	0.0006	(221, 528)	98431
LH Vis 24	RH SalVentAttn TempOccPar 2	-0.0214	0.0007	(23, 366)	12832
LH Vis 29	LH Vis 38	-0.0214	0.0007	(28, 37)	15143
RH Vis 31	RH Cont PFCmp 2	-0.0214	0.0007	(280, 450)	116230
LH Default Temp 8	LH Default pCunPCC 8	-0.0214	0.0007	(192, 243)	88083
LH Vis 21	CAU-DA-rh	-0.0215	0.0006	(20, 517)	11387
LH SalVentAttn FrOperIns 4	RH SalVentAttn TempOccPar 3	-0.0215	0.0006	(120, 367)	59587
LH SomMot 23	RH Cont Cing 1	-0.0215	0.0006	(61, 446)	32349
LH Cont Cing 3	RH SalVentAttn TempOccPar 3	-0.0215	0.0006	(181, 367)	84170
RH Default PFCdPFCm 3	RH Default pCunPCC 11	-0.0215	0.0006	(476, 499)	150677
RH SomMot 47	RH Default Temp 5	-0.0215	0.0006	(331, 464)	128892
LH Vis 7	LH Vis 13	-0.0215	0.0006	(6, 12)	3315
RH SomMot 40	CAU-DA-lh	-0.0215	0.0006	(324, 544)	127390
LH SomMot 4	LH SomMot 22	-0.0215	0.0006	(42, 60)	22425
LH SalVentAttn Med 2	LH Default PFC 11	-0.0215	0.0006	(129, 216)	63297
LH SalVentAttn ParOper 1	LH Limbic TempPole 6	-0.0215	0.0006	(111, 149)	55427
RH DorsAttn Post 24	RH SalVentAttn TempOccPar 6	-0.0215	0.0006	(357, 370)	134245
LH SalVentAttn Med 8	LH Cont Par 3	-0.0215	0.0006	(135, 156)	65766
RH SomMot 9	RH Limbic TempPole 1	-0.0215	0.0006	(293, 404)	119655
LH SomMot 25	LH SomMot 26	-0.0215	0.0006	(63, 64)	32950
RH Limbic OFC 7	RH Cont PFCl 13	-0.0215	0.0006	(403, 435)	142291
LH Default pCunPCC 2	RH Limbic OFC 4	-0.0215	0.0006	(237, 400)	103495
LH Vis 4	LH DorsAttn Post 11	-0.0215	0.0006	(3, 96)	1752
LH Vis 4	LH Cont PFCd 1	-0.0215	0.0006	(3, 163)	1819
RH DorsAttn Post 1	RH SalVentAttn FrOperIns 6	-0.0215	0.0006	(334, 379)	129470
LH Default Temp 11	RH SomMot 1	-0.0215	0.0006	(195, 285)	89205
RH Cont PFCl 20	RH Cont Cing 3	-0.0215	0.0006	(442, 448)	147413
LH Vis 33	LH SomMot 43	-0.0215	0.0006	(32, 81)	17281
LH SomMot 36	LH Cont Par 4	-0.0215	0.0006	(74, 157)	38378
LH Vis 33	RH Cont Temp 1	-0.0215	0.0006	(32, 420)	17620
RH DorsAttn PrCv 1	RH DorsAttn PrCv 2	-0.0215	0.0006	(362, 363)	135208
RH Vis 24	RH Vis 31	-0.0215	0.0006	(273, 280)	114121
LH Default Temp 4	RH DorsAttn Post 16	-0.0215	0.0006	(188, 349)	86735
LH Default Temp 11	CAU-DA-rh	-0.0215	0.0006	(195, 517)	89437
RH Vis 30	RH Cont Par 6	-0.0215	0.0006	(279, 419)	115925
LH Limbic TempPole 8	THA-VPm-rh	-0.0215	0.0006	(151, 507)	72685
RH SomMot 44	RH Default PFCdPFCm 5	-0.0215	0.0006	(328, 478)	128234
LH DorsAttn PrCv 1	LH Cont Cing 3	-0.0215	0.0006	(109, 181)	54572
RH SomMot 3	RH Cont PFCmp 1	-0.0215	0.0006	(287, 449)	118119
RH DorsAttn Post 21	RH Cont PFCl 14	-0.0215	0.0006	(354, 436)	133717
RH SomMot 14	HIP-head-m2-rh	-0.0215	0.0006	(298, 501)	121042
RH SomMot 38	RH Default pCunPCC 3	-0.0215	0.0006	(322, 491)	126876
LH Default Temp 5	LH Default pCunPCC 6	-0.0215	0.0006	(189, 241)	86992
LH SomMot 47	LH DorsAttn Post 19	-0.0215	0.0006	(85, 104)	43539
LH Cont PFCmp 2	LH Default Temp 2	-0.0215	0.0006	(183, 186)	84732
RH Limbic TempPole 5	RH Default Par 1	-0.0215	0.0006	(408, 452)	143048
RH DorsAttn Post 24	RH Default Par 2	-0.0215	0.0006	(357, 453)	134328
LH Vis 9	LH Vis 27	-0.0215	0.0006	(8, 26)	4422
LH DorsAttn FEF 2	LH Default PFC 21	-0.0215	0.0006	(106, 226)	53279
LH Limbic TempPole 6	RH Default Temp 2	-0.0215	0.0006	(149, 461)	71832
LH SomMot 40	LH Limbic OFC 5	-0.0215	0.0006	(78, 142)	40273
LH Vis 39	LH DorsAttn Post 5	-0.0215	0.0006	(38, 90)	20401
RH Cont Temp 2	lAMY-lh	-0.0215	0.0006	(421, 547)	144950
LH Vis 24	LH Cont PFCl 7	-0.0215	0.0006	(23, 172)	12638
LH Cont Par 4	RH Default pCunPCC 3	-0.0215	0.0006	(157, 491)	75066
LH SalVentAttn ParOper 2	LH Default PFC 11	-0.0215	0.0006	(112, 216)	55936
RH SalVentAttn FrOperIns 1	RH Default Temp 1	-0.0215	0.0006	(374, 460)	137531
LH Vis 25	LH DorsAttn FEF 3	-0.0215	0.0006	(24, 107)	13103
RH Vis 25	RH Limbic TempPole 5	-0.0215	0.0006	(274, 408)	114529
RH DorsAttn Post 24	aGP-lh	-0.0215	0.0006	(357, 553)	134428
LH Cont Cing 1	RH DorsAttn Post 3	-0.0215	0.0006	(179, 336)	83392
LH Cont PFCmp 2	LH Default PFC 15	-0.0215	0.0006	(183, 220)	84766
LH SomMot 4	THA-VAip-rh	-0.0215	0.0006	(42, 502)	22867
RH Vis 14	RH SomMot 11	-0.0215	0.0006	(263, 295)	111281
LH Vis 27	RH SomMot 1	-0.0215	0.0006	(26, 285)	14338
LH SomMot 16	LH SomMot 43	-0.0215	0.0006	(54, 81)	28512
RH Limbic TempPole 7	NAc-shell-rh	-0.0215	0.0006	(410, 523)	143408
RH Default pCunPCC 1	CAU-body-lh	-0.0215	0.0006	(489, 545)	151646
LH SalVentAttn FrOperIns 6	CAU-body-rh	-0.0215	0.0006	(122, 518)	60603
RH Limbic TempPole 7	CAU-DA-lh	-0.0215	0.0006	(410, 544)	143429
RH Cont PFCl 5	RH Default Temp 5	-0.0215	0.0006	(427, 464)	145644
RH SalVentAttn Med 9	RH Default pCunPCC 2	-0.0215	0.0006	(392, 490)	140630
RH SomMot 20	RH DorsAttn FEF 2	-0.0215	0.0006	(304, 359)	122415
RH Cont Temp 1	RH Default Par 3	-0.0215	0.0006	(420, 454)	144724
LH SalVentAttn Med 7	LH SalVentAttn Med 9	-0.0216	0.0006	(134, 136)	65327
LH SomMot 37	LH Cont Cing 3	-0.0216	0.0006	(75, 181)	38881
LH Cont PFCl 1	LH Default Temp 9	-0.0216	0.0006	(166, 193)	78296
LH Vis 13	LH DorsAttn Post 10	-0.0216	0.0006	(12, 95)	6665
LH SomMot 42	LH Cont Par 3	-0.0216	0.0006	(80, 156)	41236
LH Vis 3	LH SomMot 37	-0.0216	0.0006	(2, 75)	1180
LH DorsAttn Post 8	THA-VPm-rh	-0.0216	0.0006	(93, 507)	47658
LH Default Par 1	RH Default Temp 10	-0.0216	0.0006	(197, 469)	90104
RH SomMot 19	RH SomMot 40	-0.0216	0.0006	(303, 324)	122130
RH DorsAttn FEF 2	RH Limbic OFC 7	-0.0216	0.0006	(359, 403)	134669
LH Vis 3	LH Default PFC 27	-0.0216	0.0006	(2, 232)	1337
RH Vis 17	RH SomMot 2	-0.0216	0.0006	(266, 286)	112139
PUT-VA-rh	pGP-lh	-0.0216	0.0006	(512, 552)	152872
LH DorsAttn FEF 4	LH Default PFC 5	-0.0216	0.0006	(108, 210)	54156
RH SomMot 43	RH Limbic TempPole 6	-0.0216	0.0006	(327, 409)	127939
LH SomMot 2	RH Vis 24	-0.0216	0.0006	(40, 273)	21613
LH SomMot 11	LH Default pCunPCC 2	-0.0216	0.0006	(49, 237)	26158
RH SomMot 42	RH Limbic OFC 4	-0.0216	0.0006	(326, 400)	127703
LH Vis 22	LH DorsAttn Post 10	-0.0216	0.0006	(21, 95)	11498
LH SomMot 6	LH SalVentAttn Med 8	-0.0216	0.0006	(44, 135)	23521
LH SalVentAttn FrOperIns 4	RH Cont PFCl 10	-0.0216	0.0006	(120, 432)	59652
LH DorsAttn Post 19	LH Default pCunPCC 3	-0.0216	0.0006	(104, 238)	52394
RH Vis 24	RH Cont PFCmp 3	-0.0216	0.0006	(273, 451)	114292
LH SomMot 24	RH SomMot 28	-0.0216	0.0006	(62, 312)	32707
LH Limbic TempPole 6	LH Default Par 3	-0.0216	0.0006	(149, 199)	71570
LH Default Par 7	RH Cont Temp 2	-0.0216	0.0006	(203, 421)	92177
LH Vis 14	LH Cont PFCd 1	-0.0216	0.0006	(13, 163)	7274
LH Default Temp 12	CAU-tail-rh	-0.0216	0.0006	(196, 519)	89797
LH Cont Cing 3	RH Default Temp 5	-0.0216	0.0006	(181, 464)	84267
LH SomMot 47	HIP-head-l-lh	-0.0216	0.0006	(85, 531)	43966
LH SalVentAttn FrOperIns 5	LH Cont Par 2	-0.0216	0.0006	(121, 155)	59808
LH SomMot 12	LH Default Temp 9	-0.0216	0.0006	(50, 193)	26618
RH SomMot 45	RH Default PFCdPFCm 5	-0.0216	0.0006	(329, 478)	128459
RH Vis 24	RH Default PFCv 3	-0.0216	0.0006	(273, 472)	114313
LH SalVentAttn Med 7	LH Default pCunPCC 3	-0.0216	0.0006	(134, 238)	65429
LH SomMot 33	LH DorsAttn Post 4	-0.0216	0.0006	(71, 89)	36867
LH Vis 6	LH Vis 24	-0.0216	0.0006	(5, 23)	2778
RH Cont Cing 1	HIP-head-l-lh	-0.0216	0.0006	(446, 531)	147934
LH DorsAttn Post 6	LH Cont Par 7	-0.0216	0.0006	(91, 160)	46388
LH SomMot 7	PUT-DP-lh	-0.0216	0.0006	(45, 542)	24437
LH Cont PFCl 9	CAU-DA-rh	-0.0216	0.0006	(174, 517)	81688
RH DorsAttn PrCv 1	THA-VAia-lh	-0.0216	0.0006	(362, 530)	135375
LH Cont Par 4	THA-VAip-rh	-0.0216	0.0006	(157, 502)	75077
LH SomMot 16	LH SomMot 30	-0.0216	0.0006	(54, 68)	28499
RH Vis 10	RH SomMot 3	-0.0216	0.0006	(259, 287)	110103
LH Default PFC 17	THA-VAip-rh	-0.0216	0.0006	(222, 502)	98737
RH SomMot 44	RH DorsAttn Post 2	-0.0216	0.0006	(328, 335)	128091
LH Limbic OFC 4	LH Cont Cing 3	-0.0216	0.0006	(141, 181)	68284
RH SomMot 42	THA-DAl-lh	-0.0216	0.0006	(326, 538)	127841
LH Default Temp 6	PUT-VA-rh	-0.0216	0.0006	(190, 512)	87627
RH Vis 19	RH Vis 28	-0.0216	0.0006	(268, 277)	112703
RH SalVentAttn FrOperIns 4	RH SalVentAttn Med 1	-0.0216	0.0006	(377, 384)	137989
RH Vis 14	RH Vis 31	-0.0216	0.0006	(263, 280)	111266
LH Cont Par 2	CAU-body-rh	-0.0216	0.0006	(155, 518)	74298
LH SomMot 6	RH Default Temp 4	-0.0216	0.0006	(44, 463)	23849
LH Vis 37	LH Limbic TempPole 3	-0.0216	0.0006	(36, 146)	19424
LH Limbic TempPole 6	lAMY-rh	-0.0216	0.0006	(149, 520)	71891
LH SomMot 18	LH Default pCunPCC 2	-0.0216	0.0006	(56, 237)	29665
LH Vis 24	NAc-core-lh	-0.0216	0.0006	(23, 551)	13017
LH Default Par 3	RH Default Temp 4	-0.0216	0.0006	(199, 463)	90809
LH SomMot 7	THA-VPm-rh	-0.0216	0.0006	(45, 507)	24402
LH SomMot 27	LH DorsAttn PrCv 2	-0.0216	0.0006	(65, 110)	33975
RH DorsAttn Post 12	RH Cont Cing 2	-0.0216	0.0006	(345, 447)	131892
RH Limbic TempPole 4	RH Limbic TempPole 5	-0.0216	0.0006	(407, 408)	142858
LH SalVentAttn ParOper 2	RH Default Temp 7	-0.0216	0.0006	(112, 466)	56186
LH Vis 24	LH Default PFC 3	-0.0216	0.0006	(23, 208)	12674
RH Cont Par 2	RH Cont PFCl 3	-0.0216	0.0006	(415, 425)	144015
LH Limbic TempPole 7	LH Default Par 9	-0.0216	0.0006	(150, 205)	71980
LH Cont PFCv 1	LH Default PFC 6	-0.0216	0.0006	(175, 211)	81761
RH SomMot 36	CAU-tail-rh	-0.0216	0.0006	(320, 519)	126439
LH SalVentAttn Med 8	LH Default Par 1	-0.0216	0.0006	(135, 197)	65807
LH Default Temp 2	LH Default PFC 29	-0.0216	0.0006	(186, 234)	85887
LH SomMot 39	LH Default PFC 1	-0.0216	0.0006	(77, 206)	39861
LH Vis 27	HIP-head-m2-lh	-0.0216	0.0006	(26, 528)	14581
LH DorsAttn Post 12	LH Cont Par 8	-0.0216	0.0006	(97, 161)	49146
LH SalVentAttn ParOper 1	RH SomMot 2	-0.0216	0.0006	(111, 286)	55564
LH Limbic TempPole 2	LH Cont Par 3	-0.0216	0.0006	(145, 156)	69901
LH Cont OFC 1	LH Default PFC 22	-0.0216	0.0006	(165, 227)	77942
LH DorsAttn Post 14	LH SalVentAttn FrOperIns 1	-0.0216	0.0006	(99, 117)	50013
RH Vis 10	RH SalVentAttn FrOperIns 4	-0.0216	0.0006	(259, 377)	110193
LH Vis 27	RH Default Temp 2	-0.0216	0.0006	(26, 461)	14514
RH SomMot 38	RH DorsAttn Post 10	-0.0216	0.0006	(322, 343)	126728
LH Cont Cing 1	RH SomMot 36	-0.0216	0.0006	(179, 320)	83376
LH Limbic TempPole 10	LH Cont PFCd 1	-0.0216	0.0006	(153, 163)	73144
LH SalVentAttn Med 7	RH Default PFCdPFCm 7	-0.0216	0.0006	(134, 480)	65671
LH SomMot 22	LH Default Temp 8	-0.0216	0.0006	(60, 192)	31602
LH SalVentAttn Med 10	HIP-head-m1-rh	-0.0216	0.0006	(137, 500)	66945
LH Vis 33	RH Limbic TempPole 4	-0.0216	0.0006	(32, 407)	17607
RH SalVentAttn Med 2	RH Default PFCdPFCm 2	-0.0216	0.0006	(385, 475)	139460
RH Vis 14	RH Default pCunPCC 3	-0.0217	0.0005	(263, 491)	111477
LH Vis 33	LH Default Temp 7	-0.0217	0.0005	(32, 191)	17391
LH SalVentAttn Med 10	LH Default pCunPCC 2	-0.0217	0.0005	(137, 237)	66682
RH Cont PFCl 19	THA-VPm-lh	-0.0217	0.0006	(441, 534)	147387
RH SalVentAttn TempOccPar 3	CAU-DA-lh	-0.0217	0.0006	(367, 544)	136334
LH Cont Cing 3	LH Default pCunPCC 11	-0.0217	0.0005	(181, 246)	84049
RH SomMot 46	RH DorsAttn Post 23	-0.0217	0.0006	(330, 356)	128561
RH Vis 12	RH Vis 22	-0.0217	0.0006	(261, 271)	110674
LH SomMot 36	RH Limbic TempPole 6	-0.0217	0.0006	(74, 409)	38630
RH DorsAttn Post 7	RH Default Par 5	-0.0217	0.0006	(340, 456)	130846
LH SomMot 36	LH Limbic OFC 4	-0.0217	0.0005	(74, 141)	38362
LH SomMot 40	LH Default PFC 15	-0.0217	0.0006	(78, 220)	40351
RH Vis 31	PUT-VA-rh	-0.0217	0.0006	(280, 512)	116292
RH Vis 10	RH Cont pCun 2	-0.0217	0.0006	(259, 444)	110260
LH SalVentAttn FrOperIns 4	HIP-body-rh	-0.0217	0.0005	(120, 505)	59725
RH SomMot 33	RH Default Temp 8	-0.0217	0.0006	(317, 467)	125682
LH Vis 11	LH Cont PFCv 1	-0.0217	0.0005	(10, 175)	5660
RH Cont Par 1	RH Default pCunPCC 5	-0.0217	0.0005	(414, 493)	143944
LH Limbic OFC 5	LH Limbic TempPole 4	-0.0217	0.0005	(142, 147)	68662
LH Vis 37	LH SomMot 31	-0.0217	0.0005	(36, 69)	19347
RH Vis 26	RH Default pCunPCC 3	-0.0217	0.0006	(275, 491)	114891
LH DorsAttn FEF 2	LH DorsAttn FEF 4	-0.0217	0.0005	(106, 108)	53161
LH SomMot 5	LH SomMot 40	-0.0217	0.0006	(43, 78)	22954
LH Vis 34	LH DorsAttn Post 17	-0.0217	0.0005	(33, 102)	17823
LH SomMot 18	PUT-VP-rh	-0.0217	0.0006	(56, 514)	29942
RH SomMot 15	HIP-head-m2-lh	-0.0217	0.0006	(299, 528)	121324
LH SalVentAttn ParOper 4	THA-VAia-rh	-0.0217	0.0005	(114, 503)	57104
LH SalVentAttn ParOper 2	RH Default Temp 2	-0.0217	0.0006	(112, 461)	56181
LH SalVentAttn FrOperIns 4	RH SomMot 30	-0.0217	0.0006	(120, 314)	59534
RH SalVentAttn TempOccPar 5	RH Default Temp 4	-0.0217	0.0006	(369, 463)	136624
RH Default PFCdPFCm 7	THA-VPm-rh	-0.0217	0.0006	(480, 507)	150987
LH SalVentAttn ParOper 4	LH Cont Cing 2	-0.0217	0.0006	(114, 180)	56781
LH Limbic TempPole 7	RH SalVentAttn TempOccPar 6	-0.0217	0.0005	(150, 370)	72145
RH Cont Cing 2	RH Default Par 4	-0.0217	0.0006	(447, 455)	147965
LH Default Temp 4	CAU-body-rh	-0.0217	0.0006	(188, 518)	86904
LH SalVentAttn FrOperIns 8	LH Default PFC 17	-0.0217	0.0006	(124, 222)	61168
RH DorsAttn PrCv 3	RH Cont PFCl 16	-0.0217	0.0006	(364, 438)	135664
LH SomMot 39	LH SalVentAttn ParOper 3	-0.0217	0.0005	(77, 113)	39768
LH Cont Cing 1	LH Default Par 9	-0.0217	0.0006	(179, 205)	83261
LH Vis 27	LH SomMot 37	-0.0217	0.0005	(26, 75)	14128
LH Vis 34	LH DorsAttn Post 19	-0.0217	0.0006	(33, 104)	17825
RH DorsAttn Post 15	RH Cont Par 3	-0.0217	0.0005	(348, 416)	132482
LH SalVentAttn ParOper 1	LH Default Par 1	-0.0217	0.0005	(111, 197)	55475
RH SalVentAttn FrOperIns 9	RH Cont PFCl 14	-0.0217	0.0005	(382, 436)	138911
LH Default PFC 4	HIP-head-m1-rh	-0.0217	0.0005	(209, 500)	94341
LH DorsAttn FEF 4	RH Cont Cing 1	-0.0217	0.0006	(108, 446)	54392
LH SomMot 4	THA-VPl-rh	-0.0217	0.0006	(42, 508)	22873
LH Vis 8	LH Default pCunPCC 1	-0.0217	0.0006	(7, 236)	4086
RH Vis 14	RH DorsAttn Post 17	-0.0217	0.0006	(263, 350)	111336
LH Vis 24	LH DorsAttn PrCv 2	-0.0217	0.0005	(23, 110)	12576
LH SomMot 6	mAMY-lh	-0.0217	0.0006	(44, 548)	23934
LH Limbic TempPole 5	CAU-DA-rh	-0.0217	0.0005	(148, 517)	71483
RH Vis 27	RH Cont Cing 3	-0.0217	0.0006	(276, 448)	115126
RH SalVentAttn TempOccPar 4	RH Cont PFCl 4	-0.0217	0.0006	(368, 426)	136402
RH Vis 30	RH SomMot 30	-0.0217	0.0006	(279, 314)	115820
RH Vis 14	RH Limbic TempPole 5	-0.0217	0.0006	(263, 408)	111394
LH SomMot 38	LH DorsAttn Post 18	-0.0217	0.0006	(76, 103)	39281
RH Vis 29	RH Limbic TempPole 8	-0.0217	0.0006	(278, 411)	115642
LH DorsAttn Post 9	LH DorsAttn FEF 3	-0.0217	0.0005	(94, 107)	47718
RH Vis 31	RH SomMot 13	-0.0217	0.0006	(280, 297)	116077
RH Vis 17	RH Limbic OFC 5	-0.0217	0.0005	(266, 401)	112254
RH SomMot 5	HIP-body-lh	-0.0217	0.0006	(289, 532)	118733
LH Vis 3	LH DorsAttn Post 11	-0.0217	0.0005	(2, 96)	1201
LH SomMot 34	RH DorsAttn Post 10	-0.0217	0.0005	(72, 343)	37603
LH Vis 1	CAU-DA-rh	-0.0217	0.0006	(0, 517)	517
RH Vis 16	RH SomMot 8	-0.0217	0.0006	(265, 292)	111857
LH SomMot 2	pGP-rh	-0.0217	0.0005	(40, 525)	21865
RH SalVentAttn Med 2	RH SalVentAttn Med 7	-0.0217	0.0006	(385, 390)	139375
LH Vis 3	LH Cont Par 7	-0.0217	0.0006	(2, 160)	1265
RH SomMot 26	RH Cont Par 4	-0.0217	0.0006	(310, 417)	123952
LH Vis 38	LH Default PHC 2	-0.0217	0.0006	(37, 249)	20044
LH Vis 30	RH Default pCunPCC 1	-0.0217	0.0005	(29, 489)	16120
LH SomMot 11	LH Default pCunPCC 9	-0.0217	0.0005	(49, 244)	26165
LH Limbic TempPole 8	LH Default Par 7	-0.0217	0.0005	(151, 203)	72381
LH Cont Par 4	LH Default Temp 2	-0.0217	0.0005	(157, 186)	74761
LH DorsAttn Post 12	LH Default Temp 7	-0.0217	0.0006	(97, 191)	49176
CAU-tail-rh	THA-DP-rh	-0.0217	0.0006	(519, 522)	153108
RH DorsAttn FEF 1	THA-DAl-lh	-0.0217	0.0005	(358, 538)	134609
LH Vis 34	LH SomMot 5	-0.0217	0.0006	(33, 43)	17764
RH Cont PFCl 17	RH Default Temp 9	-0.0217	0.0005	(439, 468)	147094
RH Vis 16	RH Default Par 8	-0.0217	0.0006	(265, 459)	112024
LH SomMot 32	RH Default pCunPCC 3	-0.0217	0.0005	(70, 491)	36786
LH Default pCunPCC 1	PUT-VA-lh	-0.0217	0.0006	(236, 539)	103317
LH Vis 6	LH Vis 21	-0.0217	0.0006	(5, 20)	2775
RH Cont pCun 3	HIP-body-lh	-0.0217	0.0005	(445, 532)	147827
RH Vis 7	RH Limbic TempPole 1	-0.0217	0.0006	(256, 404)	109332
RH SomMot 10	RH DorsAttn Post 13	-0.0217	0.0005	(294, 346)	119857
LH SomMot 5	RH SalVentAttn FrOperIns 3	-0.0217	0.0005	(43, 376)	23252
LH SomMot 27	RH Default Temp 2	-0.0217	0.0006	(65, 461)	34326
LH DorsAttn FEF 1	LH Default Par 7	-0.0217	0.0006	(105, 203)	52808
LH Default Temp 6	RH SalVentAttn TempOccPar 2	-0.0217	0.0006	(190, 366)	87481
RH Limbic TempPole 7	PUT-DP-rh	-0.0217	0.0005	(410, 515)	143400
LH DorsAttn Post 7	THA-VAip-rh	-0.0217	0.0006	(92, 502)	47192
LH SomMot 23	LH Default Temp 1	-0.0217	0.0005	(61, 185)	32088
LH Vis 37	RH Default Temp 5	-0.0217	0.0006	(36, 464)	19742
LH SomMot 6	LH Limbic TempPole 5	-0.0217	0.0005	(44, 148)	23534
RH SomMot 8	RH SalVentAttn TempOccPar 7	-0.0217	0.0005	(292, 371)	119361
LH SomMot 6	LH Default PFC 3	-0.0217	0.0006	(44, 208)	23594
LH SomMot 42	LH Limbic TempPole 10	-0.0217	0.0006	(80, 153)	41233
LH SalVentAttn Med 1	THA-VAia-lh	-0.0217	0.0005	(128, 530)	63186
LH SalVentAttn FrOperIns 7	LH Cont Cing 1	-0.0218	0.0005	(123, 179)	60695
RH Vis 20	THA-VAip-lh	-0.0218	0.0005	(269, 529)	113240
LH SomMot 9	HIP-tail-lh	-0.0218	0.0005	(47, 533)	25443
LH SomMot 37	PUT-VP-lh	-0.0218	0.0005	(75, 541)	39241
RH DorsAttn Post 2	RH Limbic TempPole 2	-0.0218	0.0005	(335, 405)	129715
LH SomMot 22	RH Default Par 3	-0.0218	0.0005	(60, 454)	31864
LH Vis 33	LH Default PFC 21	-0.0218	0.0005	(32, 226)	17426
RH SalVentAttn Med 1	PUT-DA-lh	-0.0218	0.0005	(384, 540)	139356
RH SalVentAttn TempOccPar 3	RH Default PFCdPFCm 7	-0.0218	0.0005	(367, 480)	136270
RH SomMot 20	RH SomMot 42	-0.0218	0.0005	(304, 326)	122382
LH Vis 11	LH Vis 35	-0.0218	0.0005	(10, 34)	5519
LH Default Temp 5	LH Default Par 9	-0.0218	0.0005	(189, 205)	86956
RH Default pCunPCC 2	RH Default pCunPCC 4	-0.0218	0.0005	(490, 492)	151657
RH Default PFCdPFCm 13	aGP-lh	-0.0218	0.0005	(486, 553)	151456
RH Vis 23	RH DorsAttn FEF 2	-0.0218	0.0005	(272, 359)	113919
RH DorsAttn Post 2	RH Cont Cing 3	-0.0218	0.0005	(335, 448)	129758
RH DorsAttn Post 7	RH Cont Par 6	-0.0218	0.0005	(340, 419)	130809
LH DorsAttn Post 12	LH SalVentAttn ParOper 3	-0.0218	0.0005	(97, 113)	49098
LH Cont PFCl 3	LH Cont PFCmp 2	-0.0218	0.0005	(168, 183)	79059
RH DorsAttn Post 12	RH Cont PFCl 16	-0.0218	0.0005	(345, 438)	131883
LH SalVentAttn FrOperIns 3	RH Default PFCdPFCm 8	-0.0218	0.0005	(119, 481)	59267
RH Vis 7	THA-DP-lh	-0.0218	0.0005	(256, 549)	109477
LH SomMot 14	LH Default PFC 1	-0.0218	0.0005	(52, 206)	27636
RH DorsAttn Post 23	HIP-head-l-lh	-0.0218	0.0005	(356, 531)	134209
RH DorsAttn Post 12	RH Default Par 5	-0.0218	0.0005	(345, 456)	131901
LH Vis 18	RH SalVentAttn FrOperIns 3	-0.0218	0.0005	(17, 376)	9641
LH Vis 24	LH SomMot 47	-0.0218	0.0005	(23, 85)	12551
LH Vis 24	LH SomMot 12	-0.0218	0.0005	(23, 50)	12516
LH Default pCunPCC 2	RH Default pCunPCC 1	-0.0218	0.0005	(237, 489)	103584
THA-VAia-rh	THA-VPl-rh	-0.0218	0.0005	(503, 508)	152414
LH Vis 4	LH Default pCunPCC 1	-0.0218	0.0005	(3, 236)	1892
RH Vis 17	PUT-DP-rh	-0.0218	0.0005	(266, 515)	112368
LH Cont PFCl 9	LH Default PFC 23	-0.0218	0.0005	(174, 228)	81399
RH Default PFCdPFCm 3	RH Default PFCdPFCm 13	-0.0218	0.0005	(476, 486)	150664
LH Cont PFCv 1	LH Default Temp 9	-0.0218	0.0005	(175, 193)	81743
LH SalVentAttn Med 4	CAU-DA-rh	-0.0218	0.0005	(131, 517)	64445
LH Cont Par 3	LH Default Temp 1	-0.0218	0.0005	(156, 185)	74363
LH Cont Par 3	LH Cont pCun 2	-0.0218	0.0005	(156, 177)	74355
LH Default Par 6	LH Default pCunPCC 1	-0.0218	0.0005	(202, 236)	91641
LH SomMot 30	mAMY-rh	-0.0218	0.0005	(68, 521)	35847
RH SomMot 17	RH DorsAttn Post 1	-0.0218	0.0005	(301, 334)	121637
LH Vis 25	LH Limbic TempPole 3	-0.0218	0.0005	(24, 146)	13142
LH Vis 25	RH Default Temp 5	-0.0218	0.0005	(24, 464)	13460
RH Default Par 5	RH Default pCunPCC 2	-0.0218	0.0005	(456, 490)	148918
RH DorsAttn Post 4	RH Cont PFCl 15	-0.0218	0.0005	(337, 437)	130182
RH Cont PFCv 1	mAMY-rh	-0.0218	0.0005	(422, 521)	145056
LH SomMot 13	THA-VAs-rh	-0.0218	0.0005	(51, 509)	27437
RH SomMot 42	RH Default pCunPCC 1	-0.0218	0.0005	(326, 489)	127792
LH Vis 24	LH Cont PFCd 1	-0.0218	0.0005	(23, 163)	12629
LH Vis 12	LH Default pCunPCC 1	-0.0218	0.0005	(11, 236)	6264
RH Limbic TempPole 8	RH Default Par 8	-0.0218	0.0005	(411, 459)	143487
LH Vis 27	LH SomMot 1	-0.0218	0.0005	(26, 39)	14092
RH DorsAttn Post 23	RH Default PFCdPFCm 15	-0.0218	0.0005	(356, 488)	134166
LH DorsAttn Post 19	LH Limbic OFC 5	-0.0218	0.0005	(104, 142)	52298
LH Vis 32	LH DorsAttn Post 16	-0.0218	0.0005	(31, 101)	16779
LH Default Temp 9	RH Default Temp 9	-0.0218	0.0005	(193, 468)	88669
RH Default PFCdPFCm 1	THA-VPm-rh	-0.0218	0.0005	(474, 507)	150528
RH SomMot 23	RH DorsAttn FEF 3	-0.0218	0.0005	(307, 360)	123160
RH SomMot 19	RH Cont PFCl 8	-0.0218	0.0005	(303, 430)	122236
LH Limbic TempPole 6	LH Cont Cing 1	-0.0218	0.0005	(149, 179)	71550
LH Default PFC 5	PUT-DP-lh	-0.0218	0.0005	(210, 542)	94727
LH Cont PFCmp 3	LH Default Temp 3	-0.0218	0.0005	(184, 187)	85103
RH SomMot 32	RH DorsAttn Post 10	-0.0218	0.0005	(316, 343)	125321
LH Limbic TempPole 1	RH Default Temp 7	-0.0218	0.0005	(144, 466)	69802
LH Cont PFCd 2	LH Default Temp 8	-0.0218	0.0005	(164, 192)	77518
RH SalVentAttn TempOccPar 5	RH SalVentAttn Med 4	-0.0218	0.0005	(369, 387)	136548
LH Vis 33	LH SomMot 27	-0.0218	0.0005	(32, 65)	17265
LH Vis 19	LH DorsAttn Post 19	-0.0218	0.0005	(18, 104)	9905
LH Cont Cing 3	RH DorsAttn Post 5	-0.0218	0.0005	(181, 338)	84141
RH SalVentAttn Med 4	THA-DP-rh	-0.0218	0.0005	(387, 522)	139842
LH Default Par 8	LH Default pCunPCC 4	-0.0218	0.0005	(204, 239)	92345
CAU-VA-rh	THA-DAm-lh	-0.0218	0.0005	(516, 537)	153015
RH Vis 11	RH Default Temp 2	-0.0218	0.0005	(260, 461)	110571
LH SomMot 5	CAU-DA-rh	-0.0218	0.0005	(43, 517)	23393
LH Vis 35	LH Default Temp 1	-0.0218	0.0005	(34, 185)	18426
RH SalVentAttn Med 2	RH SalVentAttn Med 4	-0.0218	0.0005	(385, 387)	139372
LH SomMot 37	LH Cont Cing 2	-0.0218	0.0005	(75, 180)	38880
LH Vis 35	LH Default pCunPCC 1	-0.0218	0.0005	(34, 236)	18477
LH Cont Par 7	LH Default pCunPCC 3	-0.0218	0.0005	(160, 238)	75998
LH Default PFC 7	LH Default PFC 9	-0.0218	0.0005	(212, 214)	95084
LH SalVentAttn Med 10	LH Default Temp 10	-0.0218	0.0005	(137, 194)	66639
LH SomMot 16	LH SalVentAttn FrOperIns 7	-0.0218	0.0005	(54, 123)	28554
LH Default Temp 3	RH SalVentAttn TempOccPar 2	-0.0219	0.0005	(187, 366)	86386
RH Vis 1	RH SomMot 44	-0.0219	0.0005	(250, 328)	107453
LH SalVentAttn FrOperIns 2	RH Cont PFCl 6	-0.0219	0.0005	(118, 428)	58779
RH SomMot 44	RH Default Temp 6	-0.0219	0.0005	(328, 465)	128221
LH SomMot 45	LH DorsAttn Post 16	-0.0219	0.0005	(83, 101)	42597
LH Default pCunPCC 3	HIP-head-l-lh	-0.0219	0.0005	(238, 531)	103942
RH Limbic OFC 5	pGP-rh	-0.0219	0.0005	(401, 525)	142078
RH SomMot 24	RH Default Temp 4	-0.0219	0.0005	(308, 463)	123509
LH Cont Cing 3	RH SalVentAttn Med 11	-0.0219	0.0005	(181, 394)	84197
RH Vis 17	RH Cont pCun 2	-0.0219	0.0005	(266, 444)	112297
RH DorsAttn FEF 4	RH Default PFCdPFCm 13	-0.0219	0.0005	(361, 486)	135139
LH Default PFC 15	THA-DAm-rh	-0.0219	0.0005	(220, 510)	98080
RH SalVentAttn PrC 1	RH Limbic TempPole 4	-0.0219	0.0005	(373, 407)	137298
RH Vis 24	RH SalVentAttn TempOccPar 2	-0.0219	0.0005	(273, 366)	114207
RH Default PFCdPFCm 1	HIP-head-l-lh	-0.0219	0.0005	(474, 531)	150552
LH Vis 19	LH SomMot 33	-0.0219	0.0005	(18, 71)	9872
LH Default pCunPCC 6	LH Default pCunPCC 10	-0.0219	0.0005	(241, 245)	104598
LH SomMot 34	RH Default Temp 6	-0.0219	0.0005	(72, 465)	37725
LH Default Temp 2	RH Cont PFCl 20	-0.0219	0.0005	(186, 442)	86095
LH Vis 4	LH DorsAttn Post 19	-0.0219	0.0005	(3, 104)	1760
RH Cont Par 4	RH Cont PFCl 7	-0.0219	0.0005	(417, 429)	144294
LH DorsAttn FEF 2	PUT-DA-lh	-0.0219	0.0005	(106, 540)	53593
RH SomMot 21	CAU-body-lh	-0.0219	0.0005	(305, 545)	122850
LH SomMot 5	LH Limbic TempPole 8	-0.0219	0.0005	(43, 151)	23027
RH SomMot 43	RH DorsAttn Post 10	-0.0219	0.0005	(327, 343)	127873
LH SomMot 38	THA-DP-lh	-0.0219	0.0005	(76, 549)	39727
RH SalVentAttn TempOccPar 5	RH Cont Temp 1	-0.0219	0.0005	(369, 420)	136581
LH Default Par 8	THA-VAip-rh	-0.0219	0.0005	(204, 502)	92608
LH Cont Cing 2	RH Cont Temp 1	-0.0219	0.0005	(180, 420)	83850
LH SalVentAttn FrOperIns 9	LH Limbic TempPole 10	-0.0219	0.0005	(125, 153)	61528
LH Cont pCun 2	LH Default PHC 1	-0.0219	0.0005	(177, 248)	82553
LH SalVentAttn ParOper 3	LH Limbic TempPole 7	-0.0219	0.0005	(113, 150)	56311
LH Vis 34	LH Default pCunPCC 4	-0.0219	0.0005	(33, 239)	17960
RH Vis 31	RH Cont PFCl 20	-0.0219	0.0005	(280, 442)	116222
RH DorsAttn Post 23	THA-VPm-rh	-0.0219	0.0005	(356, 507)	134185
RH SalVentAttn FrOperIns 3	pGP-rh	-0.0219	0.0005	(376, 525)	137953
LH Cont PFCl 9	LH Default Temp 9	-0.0219	0.0005	(174, 193)	81364
LH Vis 30	LH SomMot 43	-0.0219	0.0005	(29, 81)	15712
LH Vis 6	LH Default pCunPCC 1	-0.0219	0.0005	(5, 236)	2991
LH SomMot 14	LH Default pCunPCC 9	-0.0219	0.0005	(52, 244)	27674
RH Vis 15	RH DorsAttn Post 14	-0.0219	0.0005	(264, 347)	111623
RH SalVentAttn TempOccPar 8	THA-VAs-lh	-0.0219	0.0005	(372, 536)	137246
RH DorsAttn FEF 3	PUT-VA-rh	-0.0219	0.0005	(360, 512)	134972
RH Cont Cing 2	RH Default Par 6	-0.0219	0.0005	(447, 457)	147967
LH Vis 6	LH DorsAttn Post 15	-0.0219	0.0005	(5, 100)	2855
LH SomMot 13	LH Default Temp 5	-0.0219	0.0005	(51, 189)	27117
LH SomMot 33	LH Default Temp 7	-0.0219	0.0005	(71, 191)	36969
LH SomMot 13	LH SalVentAttn FrOperIns 10	-0.0219	0.0005	(51, 126)	27054
LH Default Temp 2	RH SalVentAttn Med 11	-0.0219	0.0005	(186, 394)	86047
LH Cont Par 4	LH Default pCunPCC 4	-0.0219	0.0005	(157, 239)	74814
RH Default PFCdPFCm 7	PUT-DA-lh	-0.0219	0.0005	(480, 540)	151020
RH SomMot 3	HIP-head-l-rh	-0.0219	0.0005	(287, 504)	118174
LH Default Par 1	RH Default Temp 5	-0.0219	0.0005	(197, 464)	90099
LH Default Temp 5	RH DorsAttn FEF 2	-0.0219	0.0005	(189, 359)	87110
LH DorsAttn Post 2	LH Cont Par 7	-0.0219	0.0005	(87, 160)	44530
LH Default Par 7	mAMY-rh	-0.0219	0.0005	(203, 521)	92277
LH DorsAttn FEF 4	RH Default Temp 6	-0.0219	0.0005	(108, 465)	54411
LH SomMot 42	NAc-core-lh	-0.0219	0.0005	(80, 551)	41631
LH Limbic TempPole 6	LH Cont PFCl 2	-0.0219	0.0005	(149, 167)	71538
LH SalVentAttn Med 10	LH Default Par 1	-0.0219	0.0005	(137, 197)	66642
RH SomMot 14	RH Cont PFCmp 1	-0.0219	0.0005	(298, 449)	120990
LH SomMot 3	LH Default pCunPCC 2	-0.0219	0.0005	(41, 237)	22090
THA-VPm-lh	NAc-core-lh	-0.0219	0.0005	(534, 551)	153542
LH Vis 1	LH SomMot 45	-0.0219	0.0005	(0, 83)	83
LH SomMot 27	LH Default Temp 2	-0.0219	0.0005	(65, 186)	34051
LH SomMot 40	LH Cont PFCmp 2	-0.0219	0.0005	(78, 183)	40314
LH Limbic TempPole 2	LH Default Temp 2	-0.0219	0.0005	(145, 186)	69931
LH Vis 17	LH SalVentAttn ParOper 3	-0.0219	0.0005	(16, 113)	8841
RH SalVentAttn TempOccPar 8	RH Limbic TempPole 7	-0.0219	0.0005	(372, 410)	137120
RH Default Par 4	RH Default PFCdPFCm 13	-0.0219	0.0005	(455, 486)	148816
RH DorsAttn Post 5	RH Default Par 7	-0.0219	0.0005	(338, 458)	130419
LH Cont PFCd 1	LH Cont Cing 2	-0.0219	0.0005	(163, 180)	77116
LH DorsAttn Post 19	RH Default Temp 4	-0.0219	0.0005	(104, 463)	52619
LH DorsAttn Post 17	THA-VPl-rh	-0.0219	0.0005	(102, 508)	51763
LH Vis 12	LH Vis 28	-0.0219	0.0005	(11, 27)	6055
LH Limbic TempPole 3	LH Default PFC 26	-0.0219	0.0005	(146, 231)	70384
LH Vis 24	LH Vis 38	-0.0219	0.0005	(23, 37)	12503
RH SalVentAttn TempOccPar 1	RH Cont PFCl 19	-0.0219	0.0005	(365, 441)	135856
LH SalVentAttn FrOperIns 5	LH Default PFC 18	-0.0219	0.0005	(121, 223)	59876
RH Vis 27	RH SomMot 30	-0.0219	0.0005	(276, 314)	114992
LH DorsAttn FEF 1	RH Limbic TempPole 8	-0.0219	0.0005	(105, 411)	53016
LH Vis 24	RH Default PFCdPFCm 6	-0.0219	0.0005	(23, 479)	12945
LH SomMot 45	LH Default pCunPCC 2	-0.0219	0.0005	(83, 237)	42733
LH Default PFC 6	NAc-shell-lh	-0.0219	0.0005	(211, 550)	95078
LH SomMot 28	LH Limbic TempPole 9	-0.0219	0.0005	(66, 152)	34505
LH SalVentAttn ParOper 5	RH Cont Cing 2	-0.0219	0.0005	(115, 447)	57487
RH Default PFCdPFCm 14	aGP-lh	-0.0219	0.0005	(487, 553)	151523
RH SalVentAttn FrOperIns 7	RH Cont Temp 1	-0.0219	0.0005	(380, 420)	138550
RH Default Par 4	THA-VAip-lh	-0.0219	0.0005	(455, 529)	148859
LH Vis 26	LH Vis 27	-0.0219	0.0005	(25, 26)	13551
LH Limbic TempPole 1	LH Cont Cing 2	-0.0219	0.0005	(144, 180)	69516
LH Vis 24	LH Cont PFCd 2	-0.0219	0.0005	(23, 164)	12630
RH Default Temp 10	HIP-head-l-rh	-0.022	0.0005	(469, 504)	150115
RH Default PFCv 4	THA-VAs-lh	-0.022	0.0005	(473, 536)	150477
LH SomMot 11	LH Default PFC 1	-0.022	0.0005	(49, 206)	26127
LH Vis 22	LH Default Temp 3	-0.022	0.0005	(21, 187)	11590
RH SalVentAttn TempOccPar 7	RH SalVentAttn TempOccPar 7	-0.022	0.0005	(371, 371)	136899
LH Limbic OFC 2	LH Limbic TempPole 10	-0.022	0.0005	(139, 153)	67429
LH SomMot 23	LH Limbic TempPole 2	-0.022	0.0005	(61, 145)	32048
LH DorsAttn Post 18	THA-DP-lh	-0.022	0.0005	(103, 549)	52255
LH SomMot 9	LH Default pCunPCC 1	-0.022	0.0005	(47, 236)	25146
LH DorsAttn Post 14	LH Default PFC 27	-0.022	0.0005	(99, 232)	50128
LH DorsAttn PrCv 1	LH Cont Cing 1	-0.022	0.0005	(109, 179)	54570
LH Default Temp 5	RH Default pCunPCC 9	-0.022	0.0005	(189, 497)	87248
RH SomMot 12	HIP-head-m1-lh	-0.022	0.0004	(296, 527)	120555
LH SomMot 11	LH DorsAttn Post 8	-0.022	0.0004	(49, 93)	26014
LH DorsAttn PrCv 2	PUT-DP-rh	-0.022	0.0005	(110, 515)	55350
RH Vis 24	RH Cont Par 1	-0.022	0.0005	(273, 414)	114255
LH Cont Cing 3	LH Default PFC 5	-0.022	0.0005	(181, 210)	84013
LH SalVentAttn ParOper 3	RH Cont Temp 2	-0.022	0.0005	(113, 421)	56582
RH SalVentAttn Med 3	CAU-tail-rh	-0.022	0.0005	(386, 519)	139672
LH Vis 33	RH Vis 2	-0.022	0.0004	(32, 251)	17451
RH DorsAttn FEF 4	pGP-lh	-0.022	0.0005	(361, 552)	135205
LH Limbic OFC 4	LH Cont PFCl 9	-0.022	0.0005	(141, 174)	68277
RH SomMot 24	RH SomMot 36	-0.022	0.0005	(308, 320)	123366
LH Limbic TempPole 2	RH Cont Cing 2	-0.022	0.0004	(145, 447)	70192
RH SomMot 20	RH Limbic TempPole 4	-0.022	0.0005	(304, 407)	122463
LH Vis 27	LH Cont Cing 2	-0.022	0.0004	(26, 180)	14233
RH SomMot 3	RH SomMot 39	-0.022	0.0005	(287, 323)	117993
LH SomMot 19	RH SomMot 40	-0.022	0.0005	(57, 324)	30249
RH Vis 21	RH Limbic TempPole 8	-0.022	0.0005	(270, 411)	113406
LH SomMot 26	LH Limbic OFC 3	-0.022	0.0005	(64, 140)	33516
RH SalVentAttn Med 9	RH Default PFCdPFCm 2	-0.022	0.0005	(392, 475)	140615
LH DorsAttn Post 1	LH Default PFC 30	-0.022	0.0005	(86, 235)	44138
LH Vis 11	LH Vis 22	-0.022	0.0005	(10, 21)	5506
LH Default Temp 1	PUT-DA-lh	-0.022	0.0005	(185, 540)	85825
RH Vis 27	RH Default Par 2	-0.022	0.0005	(276, 453)	115131
RH Cont PFCmp 3	THA-DAm-lh	-0.022	0.0005	(451, 537)	148465
LH Cont pCun 2	LH Default Temp 8	-0.022	0.0005	(177, 192)	82497
LH Cont pCun 2	RH Default Temp 10	-0.022	0.0005	(177, 469)	82774
RH SalVentAttn FrOperIns 6	RH Default PFCdPFCm 5	-0.022	0.0005	(379, 478)	138434
LH SomMot 14	LH DorsAttn Post 19	-0.022	0.0005	(52, 104)	27534
LH SalVentAttn FrOperIns 6	RH SalVentAttn FrOperIns 3	-0.022	0.0005	(122, 376)	60461
LH SomMot 14	THA-VAia-rh	-0.022	0.0005	(52, 503)	27933
RH Vis 14	RH DorsAttn FEF 3	-0.022	0.0005	(263, 360)	111346
RH Vis 31	RH SalVentAttn TempOccPar 6	-0.022	0.0005	(280, 370)	116150
RH SalVentAttn FrOperIns 4	RH Default PFCdPFCm 5	-0.022	0.0005	(377, 478)	138083
LH Default Temp 5	RH Default Par 4	-0.022	0.0005	(189, 455)	87206
RH Cont Cing 2	RH Default Temp 8	-0.022	0.0005	(447, 467)	147977
RH DorsAttn Post 11	RH Limbic TempPole 5	-0.022	0.0005	(344, 408)	131644
RH Vis 24	RH SalVentAttn Med 3	-0.022	0.0005	(273, 386)	114227
LH SalVentAttn FrOperIns 3	PUT-VA-rh	-0.022	0.0005	(119, 512)	59298
RH SalVentAttn TempOccPar 2	THA-VAia-lh	-0.022	0.0005	(366, 530)	136133
LH Limbic OFC 4	LH Cont PFCv 1	-0.022	0.0005	(141, 175)	68278
LH Vis 7	LH Default pCunPCC 2	-0.022	0.0005	(6, 237)	3540
RH SomMot 10	lAMY-rh	-0.022	0.0005	(294, 520)	120031
LH Default Temp 8	RH Vis 24	-0.022	0.0005	(192, 273)	88113
RH Vis 25	mAMY-rh	-0.022	0.0005	(274, 521)	114642
LH Vis 25	HIP-head-m2-rh	-0.022	0.0005	(24, 501)	13497
LH Limbic TempPole 6	RH SomMot 5	-0.022	0.0005	(149, 289)	71660
LH Vis 17	LH DorsAttn Post 17	-0.022	0.0005	(16, 102)	8830
RH Vis 3	RH Default PFCdPFCm 13	-0.022	0.0005	(252, 486)	108216
LH Vis 24	LH SomMot 22	-0.022	0.0005	(23, 60)	12526
LH SomMot 40	LH Default pCunPCC 2	-0.022	0.0005	(78, 237)	40368
LH Cont Par 6	RH Vis 17	-0.022	0.0005	(159, 266)	75632
RH SalVentAttn Med 9	CAU-body-rh	-0.022	0.0005	(392, 518)	140658
LH Cont Cing 1	HIP-body-rh	-0.022	0.0005	(179, 505)	83561
LH Cont Cing 1	HIP-tail-rh	-0.022	0.0005	(179, 506)	83562
LH Limbic TempPole 5	RH DorsAttn Post 22	-0.022	0.0004	(148, 355)	71321
LH SomMot 16	LH Default Temp 3	-0.022	0.0004	(54, 187)	28618
RH Default PFCdPFCm 15	CAU-tail-rh	-0.022	0.0005	(488, 519)	151555
LH Default Temp 11	LH Default PFC 21	-0.022	0.0005	(195, 226)	89146
LH Vis 35	LH Vis 35	-0.022	0.0005	(34, 34)	18275
LH SomMot 18	LH SomMot 45	-0.022	0.0005	(56, 83)	29511
RH Vis 20	THA-VAia-rh	-0.022	0.0005	(269, 503)	113214
LH Vis 25	LH SomMot 33	-0.022	0.0005	(24, 71)	13067
LH Vis 25	RH Limbic TempPole 2	-0.022	0.0005	(24, 405)	13401
LH Cont Par 4	RH Cont Cing 2	-0.022	0.0005	(157, 447)	75022
LH SalVentAttn Med 1	CAU-tail-lh	-0.022	0.0005	(128, 546)	63202
RH Vis 30	RH Cont Cing 1	-0.022	0.0005	(279, 446)	115952
RH Vis 14	RH Limbic TempPole 3	-0.022	0.0005	(263, 406)	111392
LH Cont Par 7	THA-VPm-rh	-0.022	0.0005	(160, 507)	76267
RH DorsAttn Post 13	RH Default Par 7	-0.022	0.0005	(346, 458)	132111
LH Default Par 5	LH Default Par 8	-0.022	0.0005	(201, 204)	91257
LH Vis 2	LH Default pCunPCC 3	-0.022	0.0005	(1, 238)	791
LH Default PFC 30	pGP-lh	-0.022	0.0005	(235, 552)	103012
LH SalVentAttn FrOperIns 1	CAU-tail-rh	-0.022	0.0005	(117, 519)	58434
LH SalVentAttn Med 9	LH Default PFC 5	-0.022	0.0005	(136, 210)	66238
LH Vis 33	LH DorsAttn FEF 1	-0.0221	0.0004	(32, 105)	17305
LH Default Temp 3	RH SomMot 24	-0.0221	0.0004	(187, 308)	86328
pGP-rh	CAU-body-lh	-0.0221	0.0004	(525, 545)	153320
LH DorsAttn FEF 3	LH Default Par 7	-0.0221	0.0004	(107, 203)	53703
LH SalVentAttn Med 10	RH SalVentAttn TempOccPar 5	-0.0221	0.0004	(137, 369)	66814
RH Cont Temp 1	RH Default PFCdPFCm 10	-0.0221	0.0004	(420, 483)	144753
RH SalVentAttn Med 2	PUT-VA-rh	-0.0221	0.0004	(385, 512)	139497
RH Cont Temp 2	RH Default Par 4	-0.0221	0.0004	(421, 455)	144858
RH Vis 1	RH DorsAttn Post 23	-0.0221	0.0004	(250, 356)	107481
RH SomMot 12	THA-DP-lh	-0.0221	0.0004	(296, 549)	120577
RH Vis 33	RH DorsAttn Post 15	-0.0221	0.0004	(282, 348)	116673
RH Cont PFCl 4	RH Default PFCdPFCm 9	-0.0221	0.0004	(426, 482)	145535
RH SalVentAttn FrOperIns 4	RH Limbic TempPole 10	-0.0221	0.0004	(377, 413)	138018
LH Cont Par 2	RH Cont Cing 2	-0.0221	0.0004	(155, 447)	74227
LH Cont OFC 1	LH Cont PFCmp 3	-0.0221	0.0004	(165, 184)	77899
LH Vis 24	RH SalVentAttn Med 12	-0.0221	0.0004	(23, 395)	12861
LH DorsAttn Post 8	HIP-head-l-lh	-0.0221	0.0004	(93, 531)	47682
LH SomMot 38	THA-DAm-lh	-0.0221	0.0004	(76, 537)	39715
RH SalVentAttn Med 4	THA-VPm-rh	-0.0221	0.0004	(387, 507)	139827
RH Vis 1	RH Default Par 7	-0.0221	0.0004	(250, 458)	107583
RH DorsAttn Post 12	RH Limbic TempPole 1	-0.0221	0.0004	(345, 404)	131849
RH Default PFCdPFCm 1	RH Default PFCdPFCm 7	-0.0221	0.0004	(474, 480)	150501
LH Cont Par 7	LH Default PFC 27	-0.0221	0.0004	(160, 232)	75992
RH SomMot 20	RH DorsAttn PrCv 1	-0.0221	0.0004	(304, 362)	122418
RH Cont PFCl 3	THA-VPl-lh	-0.0221	0.0004	(425, 535)	145460
RH DorsAttn FEF 3	RH Cont Cing 1	-0.0221	0.0004	(360, 446)	134906
RH Default Temp 2	HIP-body-rh	-0.0221	0.0004	(461, 505)	149408
LH SalVentAttn Med 1	LH Default Temp 9	-0.0221	0.0004	(128, 193)	62849
LH Cont Cing 3	RH DorsAttn PrCv 1	-0.0221	0.0004	(181, 362)	84165
RH Default Temp 6	RH Default PFCdPFCm 14	-0.0221	0.0004	(465, 487)	149752
RH Vis 24	RH SalVentAttn Med 11	-0.0221	0.0004	(273, 394)	114235
RH Vis 15	RH Cont pCun 2	-0.0221	0.0004	(264, 444)	111720
LH SomMot 12	lAMY-lh	-0.0221	0.0004	(50, 547)	26972
LH SalVentAttn ParOper 1	LH Limbic TempPole 2	-0.0221	0.0004	(111, 145)	55423
LH Limbic OFC 3	PUT-VA-rh	-0.0221	0.0004	(140, 512)	68202
RH SomMot 39	RH DorsAttn Post 17	-0.0221	0.0004	(323, 350)	126966
RH Cont Par 2	PUT-DP-lh	-0.0221	0.0004	(415, 542)	144132
RH SomMot 39	RH SalVentAttn FrOperIns 3	-0.0221	0.0004	(323, 376)	126992
LH SalVentAttn Med 5	RH Cont Temp 2	-0.0221	0.0004	(132, 421)	64771
RH DorsAttn Post 1	RH Cont PFCl 10	-0.0221	0.0004	(334, 432)	129523
RH Default PFCdPFCm 4	RH Default pCunPCC 1	-0.0221	0.0004	(477, 489)	150744
LH Vis 25	LH Cont PFCd 1	-0.0221	0.0004	(24, 163)	13159
LH SomMot 45	LH Limbic TempPole 6	-0.0221	0.0004	(83, 149)	42645
LH Default PFC 17	RH Default PFCdPFCm 12	-0.0221	0.0004	(222, 485)	98720
LH Default PFC 17	RH Default PFCdPFCm 14	-0.0221	0.0004	(222, 487)	98722
RH Vis 31	RH Cont PFCl 18	-0.0221	0.0004	(280, 440)	116220
RH Default pCunPCC 10	CAU-DA-lh	-0.0221	0.0004	(498, 544)	152185
RH Vis 35	RH DorsAttn Post 14	-0.0221	0.0004	(284, 347)	117213
RH Vis 21	RH Default pCunPCC 1	-0.0221	0.0004	(270, 489)	113484
RH SalVentAttn TempOccPar 1	RH Cont Cing 2	-0.0221	0.0004	(365, 447)	135862
LH Vis 27	CAU-body-rh	-0.0221	0.0004	(26, 518)	14571
LH Vis 11	LH Vis 25	-0.0221	0.0004	(10, 24)	5509
LH DorsAttn Post 16	LH Cont Par 5	-0.0221	0.0004	(101, 158)	50961
LH Limbic OFC 5	LH Limbic TempPole 3	-0.0221	0.0004	(142, 146)	68661
LH Vis 12	LH DorsAttn Post 1	-0.0221	0.0004	(11, 86)	6114
RH Vis 20	RH SomMot 14	-0.0221	0.0004	(269, 298)	113009
RH SomMot 36	RH DorsAttn Post 22	-0.0221	0.0004	(320, 355)	126275
LH Default PFC 28	HIP-head-m2-lh	-0.0221	0.0004	(233, 528)	102349
LH DorsAttn Post 2	RH SomMot 24	-0.0221	0.0004	(87, 308)	44678
RH SalVentAttn FrOperIns 9	RH Cont PFCl 4	-0.0221	0.0004	(382, 426)	138901
LH Cont PFCl 1	LH Default PFC 11	-0.0221	0.0004	(166, 216)	78319
LH SalVentAttn ParOper 5	RH Default Temp 2	-0.0221	0.0004	(115, 461)	57501
RH Cont PFCl 13	RH Default PFCdPFCm 6	-0.0221	0.0004	(435, 479)	146639
RH SalVentAttn TempOccPar 6	RH SalVentAttn TempOccPar 8	-0.0221	0.0004	(370, 372)	136717
LH Default pCunPCC 2	PUT-DP-lh	-0.0221	0.0004	(237, 542)	103637
LH DorsAttn Post 1	RH SomMot 19	-0.0221	0.0004	(86, 303)	44206
LH SomMot 1	LH Default Temp 1	-0.0221	0.0004	(39, 185)	21011
RH Limbic OFC 1	RH Default PFCdPFCm 5	-0.0221	0.0004	(397, 478)	141413
LH Default Temp 12	HIP-head-l-lh	-0.0221	0.0004	(196, 531)	89809
RH Limbic OFC 1	RH Default pCunPCC 3	-0.0221	0.0004	(397, 491)	141426
LH Cont Par 6	LH Default Temp 3	-0.0221	0.0004	(159, 187)	75553
LH SomMot 45	CAU-body-rh	-0.0221	0.0004	(83, 518)	43014
LH SomMot 4	LH Default pCunPCC 4	-0.0221	0.0004	(42, 239)	22604
LH SomMot 30	LH SalVentAttn ParOper 2	-0.0221	0.0004	(68, 112)	35438
LH SomMot 29	THA-VPl-rh	-0.0221	0.0004	(67, 508)	35348
LH Limbic TempPole 6	RH SomMot 35	-0.0221	0.0004	(149, 319)	71690
LH Cont Cing 1	LH Default PFC 5	-0.0221	0.0004	(179, 210)	83266
RH SalVentAttn Med 1	RH Cont Temp 1	-0.0221	0.0004	(384, 420)	139236
RH SomMot 11	RH Limbic TempPole 5	-0.0221	0.0004	(295, 408)	120178
LH SalVentAttn ParOper 3	RH Cont Cing 1	-0.0221	0.0004	(113, 446)	56607
LH Vis 21	LH SomMot 33	-0.0221	0.0004	(20, 71)	10941
LH SomMot 18	RH SomMot 24	-0.0221	0.0004	(56, 308)	29736
LH Default Temp 4	RH Vis 24	-0.0221	0.0004	(188, 273)	86659
LH Cont Par 8	LH Default Temp 2	-0.0221	0.0004	(161, 186)	76339
RH Vis 16	pGP-rh	-0.0221	0.0004	(265, 525)	112090
LH SomMot 37	LH Cont Par 2	-0.0222	0.0004	(75, 155)	38855
RH SomMot 27	THA-VPm-lh	-0.0222	0.0004	(311, 534)	124312
LH Vis 20	LH Default pCunPCC 2	-0.0222	0.0004	(19, 237)	10573
LH Default PFC 17	RH SalVentAttn TempOccPar 8	-0.0222	0.0004	(222, 372)	98607
LH Limbic OFC 6	LH Cont PFCl 9	-0.0222	0.0004	(143, 174)	69100
RH SomMot 34	RH Default PFCdPFCm 12	-0.0222	0.0004	(318, 485)	125936
LH SomMot 18	RH SomMot 15	-0.0222	0.0004	(56, 299)	29727
RH Vis 31	PUT-VP-rh	-0.0222	0.0004	(280, 514)	116294
RH SalVentAttn PFCl 1	RH Cont Temp 2	-0.0222	0.0004	(383, 421)	139067
LH Vis 18	LH Vis 30	-0.0222	0.0004	(17, 29)	9294
LH SomMot 26	LH Limbic TempPole 9	-0.0222	0.0004	(64, 152)	33528
RH Default Temp 3	CAU-tail-lh	-0.0222	0.0004	(462, 546)	149541
LH Limbic OFC 5	LH Default Temp 6	-0.0222	0.0004	(142, 190)	68705
LH SomMot 16	LH Cont PFCl 1	-0.0222	0.0004	(54, 166)	28597
RH Vis 33	RH Cont Par 3	-0.0222	0.0004	(282, 416)	116741
LH Cont PFCd 2	CAU-body-lh	-0.0222	0.0004	(164, 545)	77871
LH SomMot 28	CAU-DA-rh	-0.0222	0.0004	(66, 517)	34870
RH Vis 10	RH DorsAttn Post 1	-0.0222	0.0004	(259, 334)	110150
RH Vis 7	RH Cont Cing 1	-0.0222	0.0004	(256, 446)	109374
LH Cont PFCd 1	LH Cont Cing 3	-0.0222	0.0004	(163, 181)	77117
RH Limbic TempPole 3	RH Cont Cing 3	-0.0222	0.0004	(406, 448)	142751
LH Limbic TempPole 2	RH SalVentAttn TempOccPar 2	-0.0222	0.0004	(145, 366)	70111
RH DorsAttn Post 12	RH Cont PFCl 15	-0.0222	0.0004	(345, 437)	131882
LH Vis 17	LH Default Par 8	-0.0222	0.0004	(16, 204)	8932
RH SomMot 19	RH DorsAttn PrCv 1	-0.0222	0.0004	(303, 362)	122168
LH Vis 24	LH SomMot 4	-0.0222	0.0004	(23, 42)	12508
LH Cont Cing 2	RH SomMot 14	-0.0222	0.0004	(180, 298)	83728
LH SomMot 43	NAc-core-rh	-0.0222	0.0004	(81, 524)	42077
LH Default PFC 17	RH Default pCunPCC 10	-0.0222	0.0004	(222, 498)	98733
RH Default PFCdPFCm 1	THA-VAia-rh	-0.0222	0.0004	(474, 503)	150524
LH SomMot 39	LH SomMot 43	-0.0222	0.0004	(77, 81)	39736
LH Vis 32	LH Default Par 8	-0.0222	0.0004	(31, 204)	16882
RH Default Temp 10	RH Default PFCv 4	-0.0222	0.0004	(469, 473)	150084
LH SomMot 35	THA-VPl-rh	-0.0222	0.0004	(73, 508)	38249
RH Cont PFCl 18	THA-VAia-rh	-0.0222	0.0004	(440, 503)	147243
RH DorsAttn FEF 2	RH Cont Cing 1	-0.0222	0.0004	(359, 446)	134712
LH SomMot 36	LH SalVentAttn ParOper 4	-0.0222	0.0004	(74, 114)	38335
LH Vis 24	RH SalVentAttn FrOperIns 6	-0.0222	0.0004	(23, 379)	12845
LH SalVentAttn Med 2	LH Cont Par 4	-0.0222	0.0004	(129, 157)	63238
RH Vis 30	mAMY-rh	-0.0222	0.0004	(279, 521)	116027
LH SomMot 21	LH SalVentAttn FrOperIns 4	-0.0222	0.0004	(59, 120)	31036
LH Limbic TempPole 7	RH Cont Temp 1	-0.0222	0.0004	(150, 420)	72195
HIP-body-rh	THA-VPl-lh	-0.0222	0.0004	(505, 535)	152540
LH SalVentAttn Med 1	LH Limbic TempPole 3	-0.0222	0.0004	(128, 146)	62802
LH Default PFC 22	LH Default PFC 27	-0.0222	0.0004	(227, 232)	100112
LH Vis 14	HIP-body-rh	-0.0222	0.0004	(13, 505)	7616
RH SomMot 11	RH SomMot 14	-0.0222	0.0004	(295, 298)	120068
LH Cont Cing 3	RH DorsAttn FEF 4	-0.0222	0.0004	(181, 361)	84164
LH SomMot 24	LH Default Temp 8	-0.0222	0.0004	(62, 192)	32587
LH Cont Cing 1	RH Default Par 8	-0.0222	0.0004	(179, 459)	83515
LH Default Temp 11	LH Default PFC 30	-0.0222	0.0004	(195, 235)	89155
LH Limbic TempPole 6	RH SomMot 4	-0.0222	0.0004	(149, 288)	71659
RH SomMot 7	RH Limbic OFC 5	-0.0222	0.0004	(291, 401)	119129
RH DorsAttn FEF 2	RH Cont Cing 3	-0.0222	0.0004	(359, 448)	134714
LH DorsAttn Post 2	LH SalVentAttn Med 5	-0.0222	0.0004	(87, 132)	44502
LH Vis 24	LH Default PFC 28	-0.0222	0.0004	(23, 233)	12699
RH DorsAttn Post 14	THA-DP-lh	-0.0222	0.0004	(347, 549)	132409
RH Limbic TempPole 7	RH Default PFCdPFCm 8	-0.0222	0.0004	(410, 481)	143366
LH DorsAttn FEF 2	PUT-VA-lh	-0.0222	0.0004	(106, 539)	53592
RH DorsAttn FEF 4	RH SalVentAttn TempOccPar 1	-0.0222	0.0004	(361, 365)	135018
LH Cont PFCl 6	LH Default PFC 8	-0.0222	0.0004	(171, 213)	80241
RH SalVentAttn Med 7	HIP-tail-rh	-0.0223	0.0004	(390, 506)	140321
LH SomMot 25	LH DorsAttn FEF 4	-0.0223	0.0004	(63, 108)	32994
LH Default Temp 6	RH SalVentAttn TempOccPar 1	-0.0223	0.0004	(190, 365)	87480
RH Vis 12	THA-DP-lh	-0.0223	0.0004	(261, 549)	110952
RH Limbic TempPole 9	RH Default PFCdPFCm 6	-0.0223	0.0004	(412, 479)	143649
LH DorsAttn Post 11	LH Cont Par 3	-0.0223	0.0004	(96, 156)	48684
LH SomMot 15	LH SomMot 30	-0.0223	0.0004	(53, 68)	27999
RH SalVentAttn FrOperIns 4	RH Default Temp 3	-0.0223	0.0004	(377, 462)	138067
LH DorsAttn Post 14	THA-VPl-rh	-0.0223	0.0004	(99, 508)	50404
RH Vis 24	RH SomMot 31	-0.0223	0.0004	(273, 315)	114156
RH DorsAttn Post 7	RH Limbic TempPole 8	-0.0223	0.0004	(340, 411)	130801
RH SomMot 4	CAU-body-lh	-0.0223	0.0004	(288, 545)	118481
LH Limbic TempPole 10	LH Default Temp 4	-0.0223	0.0004	(153, 188)	73169
LH SalVentAttn Med 5	LH Default Temp 11	-0.0223	0.0004	(132, 195)	64545
LH DorsAttn Post 2	RH Default Temp 8	-0.0223	0.0004	(87, 467)	44837
LH SalVentAttn FrOperIns 10	LH Cont Cing 1	-0.0223	0.0004	(126, 179)	61982
RH Vis 28	RH SomMot 30	-0.0223	0.0004	(277, 314)	115269
LH Vis 28	LH Default Temp 2	-0.0223	0.0004	(27, 186)	14766
LH Vis 17	LH Default Par 3	-0.0223	0.0004	(16, 199)	8927
RH Vis 3	RH Default pCunPCC 8	-0.0223	0.0004	(252, 496)	108226
LH SomMot 7	LH Cont Par 2	-0.0223	0.0004	(45, 155)	24050
LH Vis 37	LH Cont Par 8	-0.0223	0.0004	(36, 161)	19439
LH SomMot 16	THA-DP-rh	-0.0223	0.0004	(54, 522)	28953
LH SomMot 46	aGP-rh	-0.0223	0.0004	(84, 526)	43492
LH Vis 24	LH Limbic OFC 6	-0.0223	0.0004	(23, 143)	12609
LH Vis 24	LH SalVentAttn FrOperIns 9	-0.0223	0.0004	(23, 125)	12591
RH Cont PFCl 4	CAU-DA-lh	-0.0223	0.0004	(426, 544)	145597
LH SomMot 45	HIP-tail-lh	-0.0223	0.0004	(83, 533)	43029
RH SomMot 40	RH Default Temp 6	-0.0223	0.0004	(324, 465)	127311
LH SomMot 36	CAU-DA-rh	-0.0223	0.0004	(74, 517)	38738
RH SalVentAttn Med 1	RH Cont PFCl 7	-0.0223	0.0004	(384, 429)	139245
RH Vis 16	PUT-VP-rh	-0.0223	0.0004	(265, 514)	112079
LH SomMot 36	THA-VAs-lh	-0.0223	0.0004	(74, 536)	38757
RH Vis 25	RH DorsAttn Post 14	-0.0223	0.0004	(274, 347)	114468
RH Vis 15	RH Limbic OFC 4	-0.0223	0.0004	(264, 400)	111676
RH Limbic TempPole 5	RH Default PFCdPFCm 12	-0.0223	0.0004	(408, 485)	143081
LH Default pCunPCC 2	RH Vis 7	-0.0223	0.0004	(237, 256)	103351
LH Default Temp 10	THA-VPm-rh	-0.0223	0.0004	(194, 507)	89068
RH Cont Temp 2	RH Cont PFCl 18	-0.0223	0.0004	(421, 440)	144843
RH SomMot 21	THA-VPm-rh	-0.0223	0.0004	(305, 507)	122812
LH SomMot 46	LH Default Temp 2	-0.0223	0.0004	(84, 186)	43152
RH Vis 15	RH Default Temp 7	-0.0223	0.0004	(264, 466)	111742
RH DorsAttn Post 14	THA-VAip-lh	-0.0223	0.0004	(347, 529)	132389
RH SomMot 13	RH SomMot 40	-0.0223	0.0004	(297, 324)	120609
LH SalVentAttn FrOperIns 6	LH Cont PFCl 7	-0.0223	0.0004	(122, 172)	60257
LH SalVentAttn FrOperIns 3	LH Default PFC 5	-0.0223	0.0004	(119, 210)	58996
LH SomMot 28	LH DorsAttn FEF 2	-0.0223	0.0004	(66, 106)	34459
LH SomMot 27	LH SalVentAttn Med 9	-0.0223	0.0004	(65, 136)	34001
LH SomMot 12	LH Default Temp 4	-0.0223	0.0004	(50, 188)	26613
RH Vis 28	RH Limbic OFC 4	-0.0223	0.0004	(277, 400)	115355
LH Vis 30	LH Cont Cing 2	-0.0223	0.0004	(29, 180)	15811
LH Limbic TempPole 5	LH Default Temp 12	-0.0223	0.0004	(148, 196)	71162
RH Vis 24	RH Cont PFCl 2	-0.0223	0.0004	(273, 424)	114265
RH Vis 8	RH SomMot 3	-0.0223	0.0004	(257, 287)	109512
LH SomMot 45	LH SalVentAttn FrOperIns 5	-0.0223	0.0004	(83, 121)	42617
LH SalVentAttn FrOperIns 3	PUT-DA-rh	-0.0223	0.0004	(119, 513)	59299
LH Limbic OFC 4	LH Cont PFCmp 2	-0.0223	0.0004	(141, 183)	68286
LH DorsAttn Post 19	LH Default pCunPCC 9	-0.0223	0.0004	(104, 244)	52400
LH Cont PFCl 3	LH Default Temp 6	-0.0223	0.0004	(168, 190)	79066
RH Vis 4	RH Vis 24	-0.0223	0.0004	(253, 273)	108304
RH SomMot 10	THA-DP-lh	-0.0223	0.0004	(294, 549)	120060
RH DorsAttn Post 1	RH Default Par 8	-0.0223	0.0004	(334, 459)	129550
LH Vis 22	LH DorsAttn Post 13	-0.0223	0.0004	(21, 98)	11501
RH Cont Par 4	RH Cont Temp 2	-0.0223	0.0004	(417, 421)	144286
LH Cont Cing 1	RH DorsAttn Post 9	-0.0223	0.0004	(179, 342)	83398
LH SomMot 43	LH Cont Par 2	-0.0223	0.0004	(81, 155)	41708
LH SomMot 21	HIP-head-l-lh	-0.0223	0.0004	(59, 531)	31447
RH SomMot 3	RH Cont PFCv 1	-0.0223	0.0004	(287, 422)	118092
RH SomMot 24	RH Cont Temp 2	-0.0223	0.0004	(308, 421)	123467
RH SomMot 2	RH Default Temp 3	-0.0223	0.0004	(286, 462)	117865
RH Cont Cing 3	RH Default Temp 5	-0.0223	0.0004	(448, 464)	148080
LH Cont PFCv 1	mAMY-rh	-0.0223	0.0004	(175, 521)	82071
LH Limbic OFC 4	LH Default PFC 19	-0.0223	0.0004	(141, 224)	68327
LH Default Temp 10	LH Default Par 6	-0.0224	0.0004	(194, 202)	88763
LH Vis 11	mAMY-rh	-0.0224	0.0004	(10, 521)	6006
LH Default PFC 21	HIP-head-l-lh	-0.0224	0.0004	(226, 531)	100084
LH Default Par 3	LH Default pCunPCC 4	-0.0224	0.0004	(199, 239)	90585
LH Default Temp 1	RH DorsAttn Post 14	-0.0224	0.0004	(185, 347)	85632
RH Vis 8	RH Default PFCdPFCm 2	-0.0224	0.0004	(257, 475)	109700
LH DorsAttn FEF 3	LH Default Temp 4	-0.0224	0.0004	(107, 188)	53688
RH SalVentAttn TempOccPar 8	RH Default PFCdPFCm 6	-0.0224	0.0004	(372, 479)	137189
RH SalVentAttn TempOccPar 3	HIP-head-m2-lh	-0.0224	0.0004	(367, 528)	136318
LH SalVentAttn FrOperIns 2	LH Default PFC 4	-0.0224	0.0004	(118, 209)	58560
RH SalVentAttn FrOperIns 4	RH Default Temp 1	-0.0224	0.0004	(377, 460)	138065
LH Default Temp 4	LH Default PFC 26	-0.0224	0.0004	(188, 231)	86617
LH SalVentAttn FrOperIns 6	LH Cont PFCl 4	-0.0224	0.0004	(122, 169)	60254
RH Vis 23	RH Default PFCdPFCm 13	-0.0224	0.0004	(272, 486)	114046
LH SalVentAttn Med 10	RH Default Temp 7	-0.0224	0.0004	(137, 466)	66911
RH DorsAttn Post 2	RH Cont Cing 2	-0.0224	0.0004	(335, 447)	129757
LH SomMot 1	LH Default PFC 4	-0.0224	0.0004	(39, 209)	21035
LH SomMot 42	RH Default Temp 1	-0.0224	0.0004	(80, 460)	41540
LH Default PFC 12	LH Default pCunPCC 2	-0.0224	0.0004	(217, 237)	96802
LH SalVentAttn FrOperIns 1	LH Limbic OFC 2	-0.0224	0.0004	(117, 139)	58054
RH DorsAttn Post 14	mAMY-lh	-0.0224	0.0004	(347, 548)	132408
RH Default Temp 5	mAMY-rh	-0.0224	0.0004	(464, 521)	149697
RH Vis 21	RH Default Temp 5	-0.0224	0.0004	(270, 464)	113459
LH Limbic TempPole 6	aGP-rh	-0.0224	0.0004	(149, 526)	71897
LH Vis 27	mAMY-lh	-0.0224	0.0004	(26, 548)	14601
LH SomMot 25	LH Cont Cing 3	-0.0224	0.0004	(63, 181)	33067
LH Vis 28	LH Limbic TempPole 6	-0.0224	0.0004	(27, 149)	14729
RH DorsAttn FEF 2	RH Default PFCdPFCm 12	-0.0224	0.0004	(359, 485)	134751
LH SomMot 26	LH Default Temp 4	-0.0224	0.0004	(64, 188)	33564
LH Limbic OFC 3	RH Limbic TempPole 2	-0.0224	0.0004	(140, 405)	68095
LH Default Temp 2	RH Limbic TempPole 1	-0.0224	0.0004	(186, 404)	86057
RH Cont pCun 3	RH Default Temp 1	-0.0224	0.0004	(445, 460)	147755
RH SomMot 42	RH Cont Temp 2	-0.0224	0.0004	(326, 421)	127724
LH Vis 5	LH Vis 12	-0.0224	0.0004	(4, 11)	2217
RH SomMot 47	RH Limbic OFC 5	-0.0224	0.0004	(331, 401)	128829
RH Vis 11	RH Vis 11	-0.0224	0.0004	(260, 260)	110370
RH Vis 2	RH SomMot 40	-0.0224	0.0004	(251, 324)	107752
RH DorsAttn Post 22	RH Cont Par 1	-0.0224	0.0004	(355, 414)	133894
LH Vis 26	LH Default Temp 2	-0.0224	0.0004	(25, 186)	13711
RH SomMot 13	RH Cont Cing 3	-0.0224	0.0004	(297, 448)	120733
LH SalVentAttn ParOper 4	LH SalVentAttn Med 5	-0.0224	0.0004	(114, 132)	56733
LH Default Temp 2	RH Vis 31	-0.0224	0.0004	(186, 280)	85933
LH SomMot 8	LH Limbic TempPole 5	-0.0224	0.0004	(46, 148)	24551
LH SomMot 5	LH Limbic TempPole 2	-0.0224	0.0004	(43, 145)	23021
LH Cont Cing 1	HIP-head-m1-rh	-0.0224	0.0004	(179, 500)	83556
LH Vis 23	LH Limbic TempPole 8	-0.0224	0.0004	(22, 151)	12086
RH SalVentAttn FrOperIns 8	mAMY-lh	-0.0224	0.0004	(381, 548)	138851
LH Vis 17	LH DorsAttn Post 1	-0.0224	0.0004	(16, 86)	8814
LH Cont PFCd 2	LH Default PFC 17	-0.0224	0.0004	(164, 222)	77548
LH SalVentAttn FrOperIns 9	LH Limbic TempPole 6	-0.0224	0.0004	(125, 149)	61524
LH SalVentAttn ParOper 3	LH Cont PFCl 9	-0.0224	0.0004	(113, 174)	56335
LH Vis 14	THA-VAia-rh	-0.0224	0.0004	(13, 503)	7614
THA-DAm-rh	PUT-VA-lh	-0.0224	0.0004	(510, 539)	152774
RH DorsAttn Post 23	RH Default pCunPCC 4	-0.0224	0.0004	(356, 492)	134170
RH SomMot 35	RH Default Temp 7	-0.0224	0.0004	(319, 466)	126152
RH Vis 34	CAU-DA-rh	-0.0224	0.0004	(283, 517)	117113
LH DorsAttn Post 19	LH Default Par 8	-0.0224	0.0004	(104, 204)	52360
LH SalVentAttn FrOperIns 7	LH Default Par 1	-0.0224	0.0004	(123, 197)	60713
RH SomMot 12	HIP-head-l-rh	-0.0224	0.0004	(296, 504)	120532
RH SalVentAttn Med 12	RH Limbic OFC 5	-0.0224	0.0004	(395, 401)	141021
LH SomMot 27	RH SalVentAttn TempOccPar 5	-0.0224	0.0004	(65, 369)	34234
RH Limbic TempPole 6	THA-VAs-lh	-0.0224	0.0004	(409, 536)	143277
LH Default Par 7	RH Default Temp 2	-0.0224	0.0004	(203, 461)	92217
RH Cont PFCl 11	RH Default Temp 8	-0.0224	0.0004	(433, 467)	146388
RH Vis 13	RH SomMot 35	-0.0224	0.0004	(262, 319)	111014
RH SomMot 47	RH DorsAttn Post 24	-0.0224	0.0004	(331, 357)	128785
RH SalVentAttn FrOperIns 8	RH Default Temp 4	-0.0224	0.0004	(381, 463)	138766
LH Limbic TempPole 4	LH Default Temp 1	-0.0224	0.0004	(147, 185)	70745
LH Cont Cing 3	RH SomMot 18	-0.0224	0.0004	(181, 302)	84105
RH SalVentAttn TempOccPar 5	RH Cont Par 1	-0.0224	0.0004	(369, 414)	136575
LH Limbic OFC 3	LH Cont Cing 2	-0.0224	0.0004	(140, 180)	67870
RH SomMot 35	RH Limbic TempPole 7	-0.0224	0.0004	(319, 410)	126096
RH Vis 4	RH Default pCunPCC 2	-0.0224	0.0004	(253, 490)	108521
LH SomMot 42	PUT-DP-rh	-0.0224	0.0004	(80, 515)	41595
LH Cont Cing 1	RH Cont PFCmp 2	-0.0224	0.0004	(179, 450)	83506
LH DorsAttn Post 15	LH SalVentAttn ParOper 4	-0.0224	0.0004	(100, 114)	50464
LH Vis 33	LH Vis 34	-0.0224	0.0004	(32, 33)	17233
LH DorsAttn FEF 4	LH Cont Par 4	-0.0224	0.0004	(108, 157)	54103
RH DorsAttn Post 20	RH Default pCunPCC 8	-0.0224	0.0004	(353, 496)	133577
LH Vis 3	LH Vis 32	-0.0224	0.0004	(2, 31)	1136
RH SomMot 29	RH Cont Temp 1	-0.0224	0.0004	(313, 420)	124681
RH SalVentAttn Med 1	RH Cont PFCl 20	-0.0224	0.0004	(384, 442)	139258
RH SomMot 40	RH Default Temp 4	-0.0224	0.0004	(324, 463)	127309
LH SalVentAttn ParOper 1	LH SalVentAttn Med 2	-0.0225	0.0003	(111, 129)	55407
RH Vis 30	HIP-head-m2-rh	-0.0225	0.0003	(279, 501)	116007
RH SomMot 14	THA-VPl-lh	-0.0225	0.0003	(298, 535)	121076
LH Default Temp 9	HIP-body-rh	-0.0225	0.0003	(193, 505)	88706
LH Limbic TempPole 7	RH Cont Cing 1	-0.0225	0.0003	(150, 446)	72221
RH SalVentAttn Med 9	RH Default PFCdPFCm 6	-0.0225	0.0003	(392, 479)	140619
LH Default Par 3	THA-DP-rh	-0.0225	0.0003	(199, 522)	90868
RH Cont PFCl 18	RH Cont Cing 2	-0.0225	0.0003	(440, 447)	147187
LH Default PFC 28	PUT-VA-lh	-0.0225	0.0003	(233, 539)	102360
LH DorsAttn Post 3	LH DorsAttn Post 6	-0.0225	0.0003	(88, 91)	44927
LH Limbic TempPole 8	LH Cont Cing 3	-0.0225	0.0003	(151, 181)	72359
RH SalVentAttn TempOccPar 3	RH Cont Cing 1	-0.0225	0.0003	(367, 446)	136236
LH SalVentAttn ParOper 3	RH Default Temp 7	-0.0225	0.0003	(113, 466)	56627
RH Default PFCdPFCm 1	RH Default pCunPCC 10	-0.0225	0.0003	(474, 498)	150519
LH DorsAttn FEF 1	RH Default Temp 5	-0.0225	0.0003	(105, 464)	53069
RH DorsAttn Post 10	RH SalVentAttn TempOccPar 6	-0.0225	0.0003	(343, 370)	131396
RH Default Temp 6	RH Default PFCdPFCm 6	-0.0225	0.0004	(465, 479)	149744
LH SomMot 9	PUT-VA-lh	-0.0225	0.0003	(47, 539)	25449
aGP-rh	HIP-tail-lh	-0.0225	0.0003	(526, 533)	153336
LH Default Par 7	RH Limbic TempPole 2	-0.0225	0.0003	(203, 405)	92161
LH SomMot 34	LH Default Par 3	-0.0225	0.0003	(72, 199)	37459
LH SalVentAttn ParOper 3	CAU-body-rh	-0.0225	0.0003	(113, 518)	56679
LH SomMot 8	LH Default pCunPCC 4	-0.0225	0.0003	(46, 239)	24642
RH SomMot 36	RH SalVentAttn Med 2	-0.0225	0.0003	(320, 385)	126305
LH SalVentAttn Med 2	PUT-DP-lh	-0.0225	0.0003	(129, 542)	63623
RH Default Temp 1	CAU-DA-lh	-0.0225	0.0003	(460, 544)	149354
LH Cont Cing 3	CAU-body-rh	-0.0225	0.0003	(181, 518)	84321
LH Vis 16	CAU-DA-rh	-0.0225	0.0003	(15, 517)	8707
LH SalVentAttn Med 10	RH SomMot 20	-0.0225	0.0003	(137, 304)	66749
RH SomMot 44	THA-VAip-rh	-0.0225	0.0004	(328, 502)	128258
RH SomMot 7	HIP-head-m2-lh	-0.0225	0.0003	(291, 528)	119256
RH Limbic TempPole 3	RH Default pCunPCC 8	-0.0225	0.0003	(406, 496)	142799
LH SomMot 4	LH SalVentAttn ParOper 5	-0.0225	0.0003	(42, 115)	22480
LH DorsAttn Post 13	LH Limbic TempPole 3	-0.0225	0.0003	(98, 146)	49587
LH Vis 1	RH DorsAttn FEF 1	-0.0225	0.0003	(0, 358)	358
LH SomMot 3	RH Default pCunPCC 3	-0.0225	0.0003	(41, 491)	22344
RH SalVentAttn FrOperIns 1	RH Default PFCdPFCm 1	-0.0225	0.0003	(374, 474)	137545
LH Vis 14	LH Vis 38	-0.0225	0.0003	(13, 37)	7148
RH SalVentAttn Med 12	RH Default Par 4	-0.0225	0.0003	(395, 455)	141075
RH Vis 1	RH Vis 34	-0.0225	0.0003	(250, 283)	107408
RH SalVentAttn TempOccPar 3	THA-VAia-lh	-0.0225	0.0003	(367, 530)	136320
RH DorsAttn Post 10	HIP-head-l-rh	-0.0225	0.0004	(343, 504)	131530
LH Vis 25	THA-DP-rh	-0.0225	0.0003	(24, 522)	13518
RH Default Par 4	THA-DAm-lh	-0.0225	0.0003	(455, 537)	148867
RH SalVentAttn FrOperIns 4	RH Default PFCdPFCm 3	-0.0225	0.0003	(377, 476)	138081
RH Default pCunPCC 1	PUT-DA-lh	-0.0225	0.0003	(489, 540)	151641
RH Vis 5	RH DorsAttn FEF 3	-0.0225	0.0003	(254, 360)	108691
RH Vis 32	RH DorsAttn Post 7	-0.0225	0.0003	(281, 340)	116393
LH Vis 27	LH SalVentAttn FrOperIns 7	-0.0225	0.0003	(26, 123)	14176
LH SalVentAttn PFCl 1	LH Limbic OFC 6	-0.0225	0.0003	(127, 143)	62373
LH Cont PFCd 1	LH Default Temp 8	-0.0225	0.0003	(163, 192)	77128
LH SalVentAttn ParOper 2	LH SalVentAttn Med 4	-0.0225	0.0003	(112, 131)	55851
RH Vis 4	RH DorsAttn Post 17	-0.0225	0.0003	(253, 350)	108381
LH Vis 27	lAMY-lh	-0.0225	0.0003	(26, 547)	14600
RH SomMot 42	RH SalVentAttn Med 9	-0.0225	0.0003	(326, 392)	127695
LH Cont pCun 2	LH Default pCunPCC 6	-0.0225	0.0003	(177, 241)	82546
LH SomMot 26	LH DorsAttn Post 2	-0.0225	0.0003	(64, 87)	33463
LH SomMot 39	LH Cont Cing 1	-0.0225	0.0003	(77, 179)	39834
LH Default PFC 10	LH Default pCunPCC 2	-0.0225	0.0003	(215, 237)	96127
RH Vis 10	HIP-head-m2-rh	-0.0225	0.0003	(259, 501)	110317
RH Cont Par 2	RH Default pCunPCC 2	-0.0225	0.0003	(415, 490)	144080
RH Cont PFCl 18	lAMY-rh	-0.0225	0.0003	(440, 520)	147260
LH Vis 33	RH SomMot 1	-0.0225	0.0003	(32, 285)	17485
LH SalVentAttn Med 8	RH Default Temp 2	-0.0225	0.0003	(135, 461)	66071
RH SalVentAttn Med 7	RH Default PFCdPFCm 9	-0.0226	0.0003	(390, 482)	140297
LH Limbic OFC 4	LH Default PFC 17	-0.0226	0.0003	(141, 222)	68325
LH Default Temp 2	RH Default Par 6	-0.0226	0.0003	(186, 457)	86110
RH Vis 31	RH DorsAttn Post 13	-0.0226	0.0003	(280, 346)	116126
RH SomMot 26	RH Limbic TempPole 1	-0.0226	0.0003	(310, 404)	123939
RH DorsAttn Post 6	RH Limbic TempPole 4	-0.0226	0.0003	(339, 407)	130583
RH Vis 31	RH Default pCunPCC 3	-0.0226	0.0003	(280, 491)	116271
RH SalVentAttn Med 13	PUT-DP-rh	-0.0226	0.0003	(396, 515)	141293
RH Vis 15	RH Limbic TempPole 10	-0.0226	0.0003	(264, 413)	111689
LH SomMot 26	HIP-body-lh	-0.0226	0.0003	(64, 532)	33908
RH SomMot 34	mAMY-rh	-0.0226	0.0003	(318, 521)	125972
LH Vis 33	LH DorsAttn Post 11	-0.0226	0.0003	(32, 96)	17296
RH SomMot 38	RH Limbic TempPole 6	-0.0226	0.0003	(322, 409)	126794
LH Default pCunPCC 5	LH Default pCunPCC 9	-0.0226	0.0003	(240, 244)	104284
LH SalVentAttn ParOper 1	HIP-tail-lh	-0.0226	0.0003	(111, 533)	55811
LH SalVentAttn FrOperIns 9	THA-VPm-rh	-0.0226	0.0003	(125, 507)	61882
RH Vis 29	RH DorsAttn Post 22	-0.0226	0.0003	(278, 355)	115586
RH DorsAttn Post 13	RH Default Temp 2	-0.0226	0.0003	(346, 461)	132114
LH Default Temp 12	LH Default pCunPCC 4	-0.0226	0.0003	(196, 239)	89517
LH Limbic TempPole 4	LH Cont PFCl 2	-0.0226	0.0003	(147, 167)	70727
RH SalVentAttn TempOccPar 3	RH Default PFCv 3	-0.0226	0.0003	(367, 472)	136262
RH Cont Par 5	RH Default PFCdPFCm 13	-0.0226	0.0003	(418, 486)	144487
LH DorsAttn Post 10	LH Default Par 1	-0.0226	0.0003	(95, 197)	48267
RH SalVentAttn TempOccPar 1	RH SalVentAttn Med 12	-0.0226	0.0003	(365, 395)	135810
LH Limbic TempPole 3	LH Default Par 4	-0.0226	0.0003	(146, 200)	70353
LH SomMot 11	LH Default Temp 1	-0.0226	0.0003	(49, 185)	26106
RH SalVentAttn Med 12	THA-VPl-lh	-0.0226	0.0003	(395, 535)	141155
LH Vis 37	LH Cont Cing 2	-0.0226	0.0003	(36, 180)	19458
LH SomMot 34	LH SalVentAttn FrOperIns 1	-0.0226	0.0003	(72, 117)	37377
RH Default Temp 10	PUT-DA-lh	-0.0226	0.0003	(469, 540)	150151
RH Default Temp 9	THA-VAia-lh	-0.0226	0.0003	(468, 530)	150056
LH SalVentAttn Med 4	HIP-head-m1-rh	-0.0226	0.0003	(131, 500)	64428
LH Limbic OFC 4	LH Default PFC 11	-0.0226	0.0003	(141, 216)	68319
RH SomMot 6	RH Default PFCdPFCm 9	-0.0226	0.0003	(290, 482)	118947
LH SomMot 18	RH Cont Temp 1	-0.0226	0.0003	(56, 420)	29848
RH SomMot 34	RH SomMot 44	-0.0226	0.0003	(318, 328)	125779
RH SomMot 44	RH Default PFCdPFCm 15	-0.0226	0.0003	(328, 488)	128244
RH DorsAttn Post 22	RH Default Par 5	-0.0226	0.0003	(355, 456)	133936
LH Vis 1	RH SalVentAttn PrC 1	-0.0226	0.0003	(0, 373)	373
LH SomMot 6	LH Cont Cing 3	-0.0226	0.0003	(44, 181)	23567
LH Default Par 8	LH Default pCunPCC 3	-0.0226	0.0003	(204, 238)	92344
LH SomMot 6	RH Default Temp 8	-0.0226	0.0003	(44, 467)	23853
RH SomMot 17	RH Cont PFCl 10	-0.0226	0.0003	(301, 432)	121735
LH Limbic TempPole 4	LH Cont Par 5	-0.0226	0.0003	(147, 158)	70718
RH SomMot 20	THA-DAl-lh	-0.0226	0.0003	(304, 538)	122594
LH SomMot 16	RH SomMot 16	-0.0226	0.0003	(54, 300)	28731
RH DorsAttn Post 17	RH DorsAttn Post 18	-0.0226	0.0003	(350, 351)	132826
RH SomMot 34	RH Default pCunPCC 3	-0.0226	0.0003	(318, 491)	125942
LH DorsAttn FEF 3	LH Limbic TempPole 3	-0.0226	0.0003	(107, 146)	53646
LH Default PFC 11	THA-DAm-lh	-0.0226	0.0003	(216, 537)	96765
LH Default Temp 7	RH Cont Temp 1	-0.0226	0.0003	(191, 420)	87898
RH DorsAttn FEF 2	PUT-VP-rh	-0.0226	0.0003	(359, 514)	134780
LH SomMot 2	LH SalVentAttn FrOperIns 10	-0.0226	0.0003	(40, 126)	21466
LH SomMot 28	LH Limbic TempPole 3	-0.0226	0.0003	(66, 146)	34499
LH Default Par 3	LH Default Par 4	-0.0226	0.0003	(199, 200)	90546
RH SalVentAttn TempOccPar 2	RH Limbic TempPole 6	-0.0226	0.0003	(366, 409)	136012
LH Vis 27	LH DorsAttn Post 1	-0.0226	0.0003	(26, 86)	14139
LH SalVentAttn Med 1	mAMY-rh	-0.0226	0.0003	(128, 521)	63177
RH SomMot 43	RH Limbic TempPole 8	-0.0226	0.0003	(327, 411)	127941
LH Default Temp 4	LH Default PFC 27	-0.0226	0.0003	(188, 232)	86618
LH SomMot 42	LH Default Temp 9	-0.0226	0.0003	(80, 193)	41273
RH SalVentAttn Med 4	THA-DAm-rh	-0.0226	0.0003	(387, 510)	139830
RH SomMot 10	RH DorsAttn Post 12	-0.0226	0.0003	(294, 345)	119856
RH SomMot 9	pGP-lh	-0.0226	0.0003	(293, 552)	119803
RH Cont PFCmp 2	RH Default Temp 6	-0.0226	0.0003	(450, 465)	148290
LH Limbic OFC 5	THA-VAip-rh	-0.0226	0.0003	(142, 502)	69017
LH Default PFC 9	THA-VAia-rh	-0.0226	0.0003	(214, 503)	96054
LH Default Temp 11	LH Default PFC 26	-0.0226	0.0003	(195, 231)	89151
RH Cont PFCl 4	THA-DAm-lh	-0.0226	0.0003	(426, 537)	145590
LH Default PFC 1	PUT-VP-lh	-0.0226	0.0003	(206, 541)	93344
RH Vis 31	RH SomMot 5	-0.0226	0.0003	(280, 289)	116069
RH SomMot 24	RH DorsAttn FEF 3	-0.0226	0.0003	(308, 360)	123406
LH SomMot 15	LH SomMot 34	-0.0226	0.0003	(53, 72)	28003
LH SomMot 16	aGP-rh	-0.0226	0.0003	(54, 526)	28957
LH DorsAttn Post 12	HIP-tail-lh	-0.0226	0.0003	(97, 533)	49518
RH Vis 8	RH Default Temp 10	-0.0226	0.0003	(257, 469)	109694
RH SomMot 8	RH SalVentAttn Med 3	-0.0226	0.0003	(292, 386)	119376
LH Default Par 7	CAU-body-rh	-0.0226	0.0003	(203, 518)	92274
RH Default Temp 3	RH Default PFCdPFCm 10	-0.0226	0.0003	(462, 483)	149478
RH Vis 33	RH Limbic TempPole 7	-0.0226	0.0003	(282, 410)	116735
LH SomMot 6	CAU-DA-rh	-0.0226	0.0003	(44, 517)	23903
RH Cont PFCl 1	RH Default PFCdPFCm 6	-0.0226	0.0003	(423, 479)	145145
LH Default PFC 9	LH Default PFC 17	-0.0226	0.0003	(214, 222)	95773
RH SomMot 33	RH SomMot 39	-0.0226	0.0003	(317, 323)	125538
RH SomMot 35	PUT-DP-lh	-0.0226	0.0003	(319, 542)	126228
LH SomMot 43	LH Limbic OFC 3	-0.0226	0.0003	(81, 140)	41693
RH SomMot 49	RH DorsAttn Post 20	-0.0226	0.0003	(333, 353)	129224
RH SomMot 45	pGP-rh	-0.0226	0.0003	(329, 525)	128506
LH SomMot 16	HIP-head-l-lh	-0.0226	0.0003	(54, 531)	28962
RH Vis 30	RH Default Par 7	-0.0226	0.0003	(279, 458)	115964
LH Cont PFCl 9	LH Default PFC 18	-0.0227	0.0003	(174, 223)	81394
RH SomMot 2	PUT-VA-lh	-0.0227	0.0003	(286, 539)	117942
RH Vis 19	RH DorsAttn Post 22	-0.0227	0.0003	(268, 355)	112781
RH SalVentAttn Med 1	RH Default PFCdPFCm 12	-0.0227	0.0003	(384, 485)	139301
RH DorsAttn Post 12	THA-VPm-lh	-0.0227	0.0003	(345, 534)	131979
RH Vis 2	RH SomMot 24	-0.0227	0.0003	(251, 308)	107736
RH SomMot 21	RH Limbic TempPole 2	-0.0227	0.0003	(305, 405)	122710
LH Limbic TempPole 6	RH Cont pCun 3	-0.0227	0.0003	(149, 445)	71816
RH SomMot 42	RH Limbic TempPole 5	-0.0227	0.0003	(326, 408)	127711
RH SomMot 2	RH Default PFCdPFCm 6	-0.0227	0.0003	(286, 479)	117882
RH SalVentAttn Med 1	RH Default PFCdPFCm 14	-0.0227	0.0003	(384, 487)	139303
RH SalVentAttn Med 7	RH Default PFCdPFCm 6	-0.0227	0.0003	(390, 479)	140294
RH SalVentAttn Med 7	THA-VAia-rh	-0.0227	0.0003	(390, 503)	140318
LH Vis 4	LH SomMot 31	-0.0227	0.0003	(3, 69)	1725
RH SomMot 26	RH SalVentAttn PrC 1	-0.0227	0.0003	(310, 373)	123908
RH SomMot 37	RH Default PFCdPFCm 6	-0.0227	0.0003	(321, 479)	126632
LH Vis 28	LH Default pCunPCC 1	-0.0227	0.0003	(27, 236)	14816
LH Limbic TempPole 1	LH Default Temp 11	-0.0227	0.0003	(144, 195)	69531
LH SomMot 24	LH DorsAttn Post 8	-0.0227	0.0003	(62, 93)	32488
LH SomMot 10	LH Limbic TempPole 6	-0.0227	0.0003	(48, 149)	25565
RH SalVentAttn FrOperIns 5	THA-VPm-lh	-0.0227	0.0003	(378, 534)	138315
RH SomMot 12	PUT-DP-lh	-0.0227	0.0003	(296, 542)	120570
RH SalVentAttn FrOperIns 7	RH Limbic TempPole 6	-0.0227	0.0003	(380, 409)	138539
LH Default Par 5	THA-VAip-rh	-0.0227	0.0003	(201, 502)	91555
LH Vis 23	LH SalVentAttn Med 1	-0.0227	0.0003	(22, 128)	12063
LH Default pCunPCC 3	LH Default pCunPCC 6	-0.0227	0.0003	(238, 241)	103652
LH SomMot 11	LH SomMot 23	-0.0227	0.0003	(49, 61)	25982
RH SomMot 37	RH Default Temp 5	-0.0227	0.0003	(321, 464)	126617
LH SalVentAttn FrOperIns 6	LH Default Temp 11	-0.0227	0.0003	(122, 195)	60280
RH Vis 20	RH Cont PFCl 1	-0.0227	0.0003	(269, 423)	113134
RH SomMot 3	RH SalVentAttn TempOccPar 7	-0.0227	0.0003	(287, 371)	118041
LH Cont OFC 1	THA-VAia-rh	-0.0227	0.0003	(165, 503)	78218
LH Vis 19	LH DorsAttn FEF 3	-0.0227	0.0003	(18, 107)	9908
RH SomMot 20	RH SomMot 46	-0.0227	0.0003	(304, 330)	122386
HIP-head-l-lh	NAc-core-lh	-0.0227	0.0003	(531, 551)	153479
RH Limbic OFC 7	RH Cont PFCl 17	-0.0227	0.0003	(403, 439)	142295
RH SalVentAttn FrOperIns 4	RH Cont PFCl 8	-0.0227	0.0003	(377, 430)	138035
RH Limbic OFC 7	THA-DAm-lh	-0.0227	0.0003	(403, 537)	142393
RH Default PFCdPFCm 15	THA-VPl-lh	-0.0227	0.0003	(488, 535)	151571
LH Default PFC 27	CAU-tail-lh	-0.0227	0.0003	(232, 546)	102046
RH DorsAttn Post 24	RH SalVentAttn Med 3	-0.0227	0.0003	(357, 386)	134261
LH Vis 24	THA-DAm-rh	-0.0227	0.0003	(23, 510)	12976
RH Cont Temp 1	RH Default Temp 7	-0.0227	0.0003	(420, 466)	144736
LH SomMot 43	LH Limbic TempPole 1	-0.0227	0.0003	(81, 144)	41697
RH SomMot 32	HIP-head-l-rh	-0.0227	0.0003	(316, 504)	125482
LH Limbic TempPole 10	THA-VPl-rh	-0.0227	0.0003	(153, 508)	73489
RH Vis 6	THA-VPl-lh	-0.0227	0.0003	(255, 535)	109165
LH Default Temp 3	RH SalVentAttn FrOperIns 3	-0.0227	0.0003	(187, 376)	86396
LH SalVentAttn FrOperIns 10	LH Default Temp 9	-0.0227	0.0003	(126, 193)	61996
LH SomMot 20	LH Limbic TempPole 2	-0.0227	0.0003	(58, 145)	30566
RH Vis 8	RH SalVentAttn Med 3	-0.0227	0.0003	(257, 386)	109611
LH Default pCunPCC 2	HIP-tail-rh	-0.0227	0.0003	(237, 506)	103601
LH SomMot 18	LH Limbic TempPole 7	-0.0227	0.0003	(56, 150)	29578
LH SomMot 19	LH SalVentAttn ParOper 5	-0.0227	0.0003	(57, 115)	30040
RH SomMot 4	HIP-body-rh	-0.0227	0.0003	(288, 505)	118441
LH SalVentAttn FrOperIns 3	THA-VAia-rh	-0.0227	0.0003	(119, 503)	59289
RH DorsAttn Post 24	RH Limbic TempPole 5	-0.0227	0.0003	(357, 408)	134283
RH SalVentAttn FrOperIns 4	THA-VAia-lh	-0.0227	0.0003	(377, 530)	138135
LH Vis 24	RH Limbic OFC 7	-0.0227	0.0003	(23, 403)	12869
LH Vis 24	RH Limbic OFC 4	-0.0227	0.0003	(23, 400)	12866
RH Vis 25	RH Limbic TempPole 6	-0.0227	0.0003	(274, 409)	114530
LH Vis 21	LH Vis 25	-0.0227	0.0003	(20, 24)	10894
RH SomMot 35	RH Default Temp 6	-0.0227	0.0003	(319, 465)	126151
LH Limbic TempPole 7	RH Cont Temp 2	-0.0227	0.0003	(150, 421)	72196
LH Limbic TempPole 7	RH SomMot 5	-0.0227	0.0003	(150, 289)	72064
LH SomMot 47	LH SalVentAttn ParOper 5	-0.0227	0.0003	(85, 115)	43550
PUT-VA-rh	HIP-body-lh	-0.0228	0.0003	(512, 532)	152852
RH SomMot 40	RH Default pCunPCC 6	-0.0228	0.0003	(324, 494)	127340
LH Vis 30	LH Default Temp 4	-0.0228	0.0003	(29, 188)	15819
LH DorsAttn PrCv 2	RH Limbic TempPole 4	-0.0228	0.0003	(110, 407)	55242
RH DorsAttn Post 23	RH Default Temp 6	-0.0228	0.0003	(356, 465)	134143
LH Default PFC 10	LH Default PFC 15	-0.0228	0.0003	(215, 220)	96110
LH Vis 1	LH Vis 20	-0.0228	0.0003	(0, 19)	19
LH DorsAttn FEF 2	LH SalVentAttn FrOperIns 6	-0.0228	0.0003	(106, 122)	53175
LH Vis 16	LH Limbic TempPole 5	-0.0228	0.0003	(15, 148)	8338
LH Vis 24	RH Cont Temp 2	-0.0228	0.0003	(23, 421)	12887
LH Vis 15	LH Vis 27	-0.0228	0.0003	(14, 26)	7677
LH Default Par 7	RH Limbic TempPole 6	-0.0228	0.0003	(203, 409)	92165
LH DorsAttn Post 14	LH Default PFC 1	-0.0228	0.0003	(99, 206)	50102
RH Limbic TempPole 5	THA-VPl-lh	-0.0228	0.0003	(408, 535)	143131
RH Limbic TempPole 4	PUT-DP-lh	-0.0228	0.0003	(407, 542)	142992
RH SomMot 34	RH SomMot 42	-0.0228	0.0003	(318, 326)	125777
RH SomMot 5	RH SomMot 11	-0.0228	0.0003	(289, 295)	118496
LH Cont Par 2	RH Default Temp 2	-0.0228	0.0003	(155, 461)	74241
RH Vis 26	RH Limbic TempPole 4	-0.0228	0.0003	(275, 407)	114807
LH SomMot 20	THA-DAl-rh	-0.0228	0.0003	(58, 511)	30932
LH DorsAttn Post 7	LH Default pCunPCC 9	-0.0228	0.0003	(92, 244)	46934
RH Vis 15	lAMY-rh	-0.0228	0.0003	(264, 520)	111796
RH Vis 15	HIP-body-lh	-0.0228	0.0003	(264, 532)	111808
LH SomMot 19	mAMY-lh	-0.0228	0.0003	(57, 548)	30473
LH Default PFC 8	RH SalVentAttn FrOperIns 3	-0.0228	0.0003	(213, 376)	95587
LH Vis 25	LH DorsAttn Post 12	-0.0228	0.0003	(24, 97)	13093
LH SomMot 4	LH SalVentAttn Med 5	-0.0228	0.0003	(42, 132)	22497
RH Default PFCdPFCm 3	CAU-DA-rh	-0.0228	0.0003	(476, 517)	150695
RH SomMot 36	RH Limbic OFC 6	-0.0228	0.0003	(320, 402)	126322
LH Limbic OFC 3	LH Limbic TempPole 1	-0.0228	0.0003	(140, 144)	67834
RH DorsAttn Post 1	CAU-tail-lh	-0.0228	0.0003	(334, 546)	129637
LH SalVentAttn Med 3	THA-DAm-rh	-0.0228	0.0003	(130, 510)	64015
LH SomMot 20	HIP-head-m2-rh	-0.0228	0.0003	(58, 501)	30922
RH DorsAttn Post 19	RH SalVentAttn FrOperIns 6	-0.0228	0.0003	(352, 379)	133259
LH Vis 37	mAMY-lh	-0.0228	0.0003	(36, 548)	19826
LH Limbic TempPole 2	PUT-DP-lh	-0.0228	0.0003	(145, 542)	70287
RH DorsAttn Post 8	RH Cont Par 2	-0.0228	0.0003	(341, 415)	131018
LH Default pCunPCC 10	THA-DP-lh	-0.0228	0.0003	(245, 549)	106144
RH Default pCunPCC 10	PUT-DA-rh	-0.0228	0.0003	(498, 513)	152154
RH Cont PFCl 17	PUT-VA-rh	-0.0228	0.0003	(439, 512)	147138
LH Default Temp 7	LH Default PFC 30	-0.0228	0.0003	(191, 235)	87713
LH Vis 33	LH Cont Temp 1	-0.0228	0.0003	(32, 162)	17362
LH SomMot 15	LH Limbic TempPole 6	-0.0228	0.0003	(53, 149)	28080
LH SalVentAttn ParOper 1	RH Cont Cing 1	-0.0228	0.0003	(111, 446)	55724
RH Vis 19	RH Default PFCdPFCm 13	-0.0228	0.0003	(268, 486)	112912
LH DorsAttn Post 3	LH Cont Par 8	-0.0228	0.0003	(88, 161)	44997
LH SalVentAttn ParOper 5	RH Cont Cing 1	-0.0228	0.0003	(115, 446)	57486
LH DorsAttn FEF 3	LH Default Temp 6	-0.0228	0.0003	(107, 190)	53690
LH Vis 2	RH Vis 31	-0.0228	0.0003	(1, 280)	833
LH Vis 12	LH Default Temp 2	-0.0228	0.0003	(11, 186)	6214
RH Default pCunPCC 3	THA-DAl-rh	-0.0228	0.0003	(491, 511)	151739
LH SomMot 24	RH Cont Cing 2	-0.0228	0.0003	(62, 447)	32842
LH Vis 12	LH Vis 12	-0.0228	0.0003	(11, 11)	6039
RH Default Temp 6	THA-DAl-lh	-0.0228	0.0003	(465, 538)	149803
RH Cont PFCl 7	RH Cont PFCl 14	-0.0228	0.0003	(429, 436)	145867
LH Default PFC 12	LH Default PFC 13	-0.0228	0.0003	(217, 218)	96783
LH SalVentAttn Med 8	RH SalVentAttn TempOccPar 5	-0.0228	0.0003	(135, 369)	65979
LH SomMot 27	LH Default PFC 5	-0.0228	0.0003	(65, 210)	34075
RH SomMot 31	RH Limbic OFC 5	-0.0228	0.0003	(315, 401)	125141
LH Default Par 1	THA-DAm-rh	-0.0228	0.0003	(197, 510)	90145
LH Default Temp 2	RH SomMot 47	-0.0228	0.0003	(186, 331)	85984
RH Cont PFCl 13	RH Default PFCdPFCm 13	-0.0228	0.0003	(435, 486)	146646
RH Vis 22	RH DorsAttn FEF 3	-0.0228	0.0003	(271, 360)	113638
LH SomMot 12	LH SalVentAttn FrOperIns 1	-0.0228	0.0003	(50, 117)	26542
RH Vis 19	RH DorsAttn Post 17	-0.0228	0.0003	(268, 350)	112776
LH Default pCunPCC 2	aGP-rh	-0.0229	0.0003	(237, 526)	103621
RH DorsAttn Post 19	RH Default Par 5	-0.0229	0.0003	(352, 456)	133336
RH Limbic TempPole 7	RH Limbic TempPole 8	-0.0229	0.0003	(410, 411)	143296
LH SomMot 8	LH Limbic TempPole 6	-0.0229	0.0003	(46, 149)	24552
LH SomMot 4	LH Cont PFCl 6	-0.0229	0.0003	(42, 171)	22536
RH SalVentAttn FrOperIns 4	PUT-DA-rh	-0.0229	0.0003	(377, 513)	138118
LH SomMot 8	LH Limbic TempPole 1	-0.0229	0.0003	(46, 144)	24547
RH SalVentAttn TempOccPar 4	HIP-tail-rh	-0.0229	0.0003	(368, 506)	136482
RH DorsAttn Post 20	RH Default Temp 2	-0.0229	0.0003	(353, 461)	133542
RH Cont Temp 2	RH Default Par 6	-0.0229	0.0003	(421, 457)	144860
RH Vis 24	RH Default Par 6	-0.0229	0.0003	(273, 457)	114298
LH DorsAttn FEF 1	LH Default Temp 10	-0.0229	0.0003	(105, 194)	52799
LH SalVentAttn FrOperIns 7	CAU-body-rh	-0.0229	0.0003	(123, 518)	61034
LH Default Temp 6	LH Default PFC 9	-0.0229	0.0003	(190, 214)	87329
LH Vis 33	LH DorsAttn Post 18	-0.0229	0.0003	(32, 103)	17303
LH SomMot 14	THA-VAip-rh	-0.0229	0.0003	(52, 502)	27932
LH Vis 21	LH DorsAttn Post 16	-0.0229	0.0003	(20, 101)	10971
RH Vis 31	RH SomMot 4	-0.0229	0.0003	(280, 288)	116068
RH SomMot 24	RH DorsAttn FEF 2	-0.0229	0.0003	(308, 359)	123405
LH SomMot 14	LH Default Temp 2	-0.0229	0.0003	(52, 186)	27616
RH DorsAttn Post 12	RH Default Par 2	-0.0229	0.0003	(345, 453)	131898
LH SalVentAttn Med 5	RH Default Temp 5	-0.0229	0.0003	(132, 464)	64814
LH Vis 24	LH DorsAttn Post 13	-0.0229	0.0003	(23, 98)	12564
LH Cont Cing 1	RH Limbic TempPole 1	-0.0229	0.0003	(179, 404)	83460
RH SomMot 43	PUT-DP-rh	-0.0229	0.0003	(327, 515)	128045
LH Default PFC 9	LH Default pCunPCC 5	-0.0229	0.0003	(214, 240)	95791
RH DorsAttn Post 19	RH Default Par 2	-0.0229	0.0003	(352, 453)	133333
LH SomMot 27	LH Default pCunPCC 11	-0.0229	0.0003	(65, 246)	34111
LH SomMot 36	LH Limbic OFC 3	-0.0229	0.0003	(74, 140)	38361
LH DorsAttn FEF 1	RH Limbic TempPole 1	-0.0229	0.0003	(105, 404)	53009
RH DorsAttn Post 17	RH DorsAttn FEF 1	-0.0229	0.0003	(350, 358)	132833
LH SomMot 46	LH Limbic TempPole 6	-0.0229	0.0003	(84, 149)	43115
RH DorsAttn Post 10	RH DorsAttn FEF 2	-0.0229	0.0003	(343, 359)	131385
LH Default Temp 6	LH Default PFC 25	-0.0229	0.0003	(190, 230)	87345
LH Vis 19	LH DorsAttn Post 5	-0.0229	0.0003	(18, 90)	9891
LH DorsAttn Post 17	LH SalVentAttn ParOper 5	-0.0229	0.0003	(102, 115)	51370
LH SomMot 39	HIP-head-m1-rh	-0.0229	0.0003	(77, 500)	40155
LH Vis 35	LH Limbic TempPole 5	-0.0229	0.0003	(34, 148)	18389
LH Vis 34	RH Cont Temp 1	-0.0229	0.0003	(33, 420)	18141
LH Vis 28	HIP-body-lh	-0.0229	0.0003	(27, 532)	15112
LH SomMot 10	LH SalVentAttn Med 8	-0.0229	0.0003	(48, 135)	25551
LH DorsAttn Post 1	RH Default Temp 6	-0.0229	0.0003	(86, 465)	44368
LH Limbic TempPole 4	RH SomMot 40	-0.0229	0.0003	(147, 324)	70884
RH DorsAttn Post 2	RH Cont Par 4	-0.0229	0.0003	(335, 417)	129727
RH Vis 31	HIP-tail-rh	-0.0229	0.0003	(280, 506)	116286
LH SalVentAttn PFCl 1	LH Default PFC 13	-0.0229	0.0003	(127, 218)	62448
LH Default Temp 9	aGP-lh	-0.0229	0.0003	(193, 553)	88754
LH Default Temp 9	RH Limbic TempPole 2	-0.0229	0.0003	(193, 405)	88606
LH SomMot 10	LH SalVentAttn FrOperIns 7	-0.0229	0.0003	(48, 123)	25539
RH Vis 34	RH DorsAttn Post 13	-0.0229	0.0003	(283, 346)	116942
LH Vis 38	RH Default Temp 5	-0.0229	0.0003	(37, 464)	20259
LH SomMot 40	LH Default PFC 5	-0.0229	0.0003	(78, 210)	40341
LH SomMot 26	RH SalVentAttn Med 13	-0.0229	0.0003	(64, 396)	33772
RH SalVentAttn TempOccPar 7	HIP-tail-rh	-0.0229	0.0003	(371, 506)	137034
LH Default Par 3	HIP-head-l-lh	-0.0229	0.0003	(199, 531)	90877
RH Vis 16	RH Default Temp 9	-0.0229	0.0003	(265, 468)	112033
LH SalVentAttn FrOperIns 8	LH Cont PFCmp 2	-0.0229	0.0003	(124, 183)	61129
LH SomMot 47	lAMY-lh	-0.0229	0.0003	(85, 547)	43982
LH SomMot 47	NAc-core-rh	-0.0229	0.0003	(85, 524)	43959
RH SomMot 17	CAU-tail-lh	-0.0229	0.0003	(301, 546)	121849
HIP-tail-rh	THA-VPm-lh	-0.023	0.0003	(506, 534)	152587
RH Vis 2	RH Cont Par 4	-0.023	0.0003	(251, 417)	107845
LH Default pCunPCC 1	lAMY-lh	-0.023	0.0003	(236, 547)	103325
RH Cont Par 2	RH Cont PFCl 11	-0.023	0.0002	(415, 433)	144023
RH SomMot 18	RH SomMot 23	-0.023	0.0002	(302, 307)	121862
LH SomMot 30	HIP-tail-lh	-0.023	0.0003	(68, 533)	35859
LH Vis 21	THA-VPl-rh	-0.023	0.0002	(20, 508)	11378
LH Cont Cing 1	THA-VPl-lh	-0.023	0.0002	(179, 535)	83591
LH Vis 38	LH DorsAttn Post 2	-0.023	0.0002	(37, 87)	19882
LH Cont pCun 2	LH Default Temp 3	-0.023	0.0002	(177, 187)	82492
RH SomMot 26	RH DorsAttn Post 2	-0.023	0.0003	(310, 335)	123870
LH Vis 34	LH Limbic TempPole 5	-0.023	0.0003	(33, 148)	17869
LH Vis 24	LH DorsAttn Post 17	-0.023	0.0003	(23, 102)	12568
LH Limbic TempPole 10	LH Default Temp 6	-0.023	0.0002	(153, 190)	73171
RH SomMot 6	RH SomMot 10	-0.023	0.0002	(290, 294)	118759
LH SomMot 39	NAc-core-rh	-0.023	0.0003	(77, 524)	40179
LH Vis 29	LH Default pCunPCC 1	-0.023	0.0003	(28, 236)	15342
RH Vis 34	HIP-head-m2-rh	-0.023	0.0002	(283, 501)	117097
LH Default pCunPCC 11	CAU-DA-rh	-0.023	0.0003	(246, 517)	106420
LH DorsAttn Post 1	LH Default pCunPCC 4	-0.023	0.0003	(86, 239)	44142
LH SomMot 42	RH Default pCunPCC 3	-0.023	0.0002	(80, 491)	41571
LH DorsAttn Post 1	RH SomMot 26	-0.023	0.0002	(86, 310)	44213
LH SomMot 6	LH Cont PFCl 8	-0.023	0.0002	(44, 173)	23559
LH Cont Par 3	RH Default Temp 4	-0.023	0.0002	(156, 463)	74641
RH SomMot 15	THA-VAia-lh	-0.023	0.0003	(299, 530)	121326
RH DorsAttn Post 18	mAMY-rh	-0.023	0.0003	(351, 521)	133199
LH Default PFC 17	LH Default PFC 29	-0.023	0.0002	(222, 234)	98469
RH SomMot 31	RH Cont PFCl 15	-0.023	0.0003	(315, 437)	125177
RH DorsAttn Post 18	HIP-head-l-rh	-0.023	0.0003	(351, 504)	133182
LH Cont Cing 3	PUT-DA-rh	-0.023	0.0003	(181, 513)	84316
RH Default PFCdPFCm 7	HIP-head-m2-rh	-0.023	0.0003	(480, 501)	150981
LH Default Temp 6	RH Vis 1	-0.023	0.0002	(190, 250)	87365
LH Cont Par 2	LH Default Temp 5	-0.023	0.0002	(155, 189)	73969
RH SomMot 24	mAMY-rh	-0.023	0.0003	(308, 521)	123567
RH SalVentAttn FrOperIns 8	THA-DAm-lh	-0.023	0.0003	(381, 537)	138840
RH Cont PFCl 9	RH Default PFCdPFCm 5	-0.023	0.0002	(431, 478)	146156
LH Vis 27	LH SalVentAttn FrOperIns 2	-0.023	0.0002	(26, 118)	14171
RH SalVentAttn Med 1	RH Cont PFCmp 3	-0.023	0.0003	(384, 451)	139267
LH SomMot 4	LH Cont Cing 3	-0.023	0.0003	(42, 181)	22546
LH SalVentAttn Med 3	LH Default pCunPCC 6	-0.023	0.0003	(130, 241)	63746
LH Vis 12	LH Vis 24	-0.023	0.0003	(11, 23)	6051
LH SalVentAttn FrOperIns 2	LH Limbic OFC 2	-0.023	0.0002	(118, 139)	58490
LH Cont Cing 1	RH SalVentAttn Med 12	-0.023	0.0003	(179, 395)	83451
LH SomMot 26	LH Cont PFCl 9	-0.023	0.0002	(64, 174)	33550
RH Vis 31	THA-DP-lh	-0.023	0.0002	(280, 549)	116329
LH SalVentAttn FrOperIns 10	LH Default PFC 10	-0.023	0.0003	(126, 215)	62018
LH Default PFC 18	LH Default PFC 22	-0.023	0.0003	(223, 227)	98793
RH SalVentAttn TempOccPar 8	RH Cont Cing 3	-0.023	0.0002	(372, 448)	137158
LH Vis 12	LH Vis 13	-0.023	0.0002	(11, 12)	6040
RH Vis 6	RH Cont Cing 1	-0.023	0.0002	(255, 446)	109076
LH DorsAttn Post 1	LH Limbic TempPole 5	-0.023	0.0003	(86, 148)	44051
RH SomMot 26	RH Limbic OFC 6	-0.023	0.0002	(310, 402)	123937
LH Cont PFCl 4	aGP-rh	-0.023	0.0003	(169, 526)	79787
LH Cont PFCl 8	LH Default Par 3	-0.023	0.0002	(173, 199)	80990
LH SomMot 22	PUT-VP-rh	-0.023	0.0002	(60, 514)	31924
LH DorsAttn Post 1	LH DorsAttn Post 4	-0.023	0.0002	(86, 89)	43992
LH Default PFC 1	LH Default PFC 29	-0.023	0.0003	(206, 234)	93037
RH SalVentAttn PFCl 1	RH Default PFCdPFCm 13	-0.023	0.0002	(383, 486)	139132
RH Default pCunPCC 2	mAMY-rh	-0.023	0.0003	(490, 521)	151686
LH Default Temp 1	LH Default PHC 1	-0.023	0.0003	(185, 248)	85533
LH Default PFC 17	LH Default PFC 30	-0.023	0.0002	(222, 235)	98470
LH SalVentAttn FrOperIns 6	LH Limbic TempPole 4	-0.023	0.0002	(122, 147)	60232
LH Limbic TempPole 4	RH SomMot 24	-0.023	0.0002	(147, 308)	70868
RH SalVentAttn TempOccPar 7	aGP-lh	-0.023	0.0002	(371, 553)	137081
RH SomMot 37	RH SalVentAttn Med 2	-0.023	0.0002	(321, 385)	126538
LH Cont Par 8	LH Default Par 5	-0.023	0.0003	(161, 201)	76354
LH Default pCunPCC 2	PUT-VA-rh	-0.023	0.0002	(237, 512)	103607
LH Cont pCun 3	LH Default Temp 2	-0.023	0.0003	(178, 186)	82867
LH SalVentAttn ParOper 3	LH SalVentAttn FrOperIns 7	-0.0231	0.0002	(113, 123)	56284
RH Vis 24	RH Default Par 5	-0.0231	0.0002	(273, 456)	114297
LH SomMot 17	LH Cont PFCd 1	-0.0231	0.0002	(55, 163)	29093
LH Vis 18	LH Limbic TempPole 1	-0.0231	0.0002	(17, 144)	9409
RH SomMot 13	PUT-DA-rh	-0.0231	0.0002	(297, 513)	120798
RH SalVentAttn TempOccPar 4	mAMY-rh	-0.0231	0.0002	(368, 521)	136497
LH Default pCunPCC 2	RH SalVentAttn TempOccPar 4	-0.0231	0.0002	(237, 368)	103463
LH SalVentAttn FrOperIns 3	LH Limbic OFC 2	-0.0231	0.0002	(119, 139)	58925
HIP-head-m2-rh	HIP-head-m2-lh	-0.0231	0.0002	(501, 528)	152331
LH SomMot 16	LH DorsAttn FEF 2	-0.0231	0.0002	(54, 106)	28537
LH SomMot 15	THA-VAs-rh	-0.0231	0.0002	(53, 509)	28440
LH SomMot 34	LH Default Temp 10	-0.0231	0.0002	(72, 194)	37454
LH Limbic TempPole 6	RH SomMot 44	-0.0231	0.0002	(149, 328)	71699
RH Default Temp 8	lAMY-rh	-0.0231	0.0002	(467, 520)	149960
RH SomMot 36	RH SalVentAttn Med 5	-0.0231	0.0002	(320, 388)	126308
LH SomMot 18	LH SomMot 42	-0.0231	0.0002	(56, 80)	29508
RH Vis 24	RH DorsAttn Post 23	-0.0231	0.0002	(273, 356)	114197
LH Limbic OFC 1	LH Cont PFCd 1	-0.0231	0.0002	(138, 163)	67024
LH SomMot 15	THA-DP-rh	-0.0231	0.0002	(53, 522)	28453
LH Limbic TempPole 6	RH Default Temp 3	-0.0231	0.0002	(149, 462)	71833
LH Default PFC 2	LH Default PFC 4	-0.0231	0.0002	(207, 209)	93359
RH Vis 17	RH Default Temp 4	-0.0231	0.0002	(266, 463)	112316
LH SalVentAttn Med 2	LH Default PHC 2	-0.0231	0.0002	(129, 249)	63330
LH Default pCunPCC 2	LH Default pCunPCC 2	-0.0231	0.0002	(237, 237)	103332
RH SalVentAttn Med 8	HIP-head-m2-lh	-0.0231	0.0002	(391, 528)	140506
RH DorsAttn Post 23	RH Default Temp 7	-0.0231	0.0002	(356, 466)	134144
LH DorsAttn Post 12	RH Default Temp 10	-0.0231	0.0002	(97, 469)	49454
RH SomMot 13	THA-VAip-lh	-0.0231	0.0002	(297, 529)	120814
RH Vis 16	THA-DAm-rh	-0.0231	0.0002	(265, 510)	112075
LH Cont PFCl 4	CAU-DA-rh	-0.0231	0.0002	(169, 517)	79778
LH Vis 33	LH DorsAttn Post 5	-0.0231	0.0002	(32, 90)	17290
LH Limbic OFC 4	LH Default PFC 15	-0.0231	0.0002	(141, 220)	68323
LH Vis 3	LH DorsAttn Post 6	-0.0231	0.0002	(2, 91)	1196
RH Cont PFCl 8	RH Default Par 4	-0.0231	0.0002	(430, 455)	146010
RH DorsAttn Post 20	RH Default PFCdPFCm 7	-0.0231	0.0002	(353, 480)	133561
LH Vis 30	LH SomMot 5	-0.0231	0.0002	(29, 43)	15674
RH Default Temp 9	lAMY-lh	-0.0231	0.0002	(468, 547)	150073
RH Cont PFCl 17	RH Default PFCdPFCm 10	-0.0231	0.0002	(439, 483)	147109
LH Cont PFCl 6	LH Default Temp 8	-0.0231	0.0002	(171, 192)	80220
LH Limbic OFC 4	LH Default Temp 9	-0.0231	0.0002	(141, 193)	68296
RH SomMot 25	RH Default Temp 1	-0.0231	0.0002	(309, 460)	123751
RH Vis 14	THA-VAip-lh	-0.0231	0.0002	(263, 529)	111515
RH SalVentAttn Med 7	aGP-lh	-0.0231	0.0002	(390, 553)	140368
RH DorsAttn Post 12	THA-VAip-lh	-0.0231	0.0002	(345, 529)	131974
RH Vis 5	RH Limbic TempPole 7	-0.0231	0.0002	(254, 410)	108741
RH SalVentAttn Med 4	PUT-DA-rh	-0.0231	0.0002	(387, 513)	139833
LH DorsAttn Post 15	LH Cont Par 6	-0.0231	0.0002	(100, 159)	50509
LH SomMot 3	RH Default Temp 5	-0.0231	0.0002	(41, 464)	22317
LH Vis 26	THA-VAip-rh	-0.0231	0.0002	(25, 502)	14027
LH SomMot 38	LH Default PFC 6	-0.0231	0.0002	(76, 211)	39389
RH Cont PFCl 10	RH Cont PFCl 10	-0.0231	0.0002	(432, 432)	146232
LH DorsAttn Post 18	LH SalVentAttn ParOper 5	-0.0231	0.0002	(103, 115)	51821
RH Limbic TempPole 2	RH Cont PFCl 6	-0.0231	0.0002	(405, 428)	142583
LH Default Temp 1	HIP-body-rh	-0.0231	0.0002	(185, 505)	85790
RH Vis 20	RH SomMot 37	-0.0231	0.0002	(269, 321)	113032
RH Default Par 3	RH Default pCunPCC 1	-0.0231	0.0002	(454, 489)	148720
LH SalVentAttn PFCl 1	LH Default PFC 20	-0.0231	0.0002	(127, 225)	62455
LH SomMot 19	LH SomMot 27	-0.0231	0.0002	(57, 65)	29990
RH SalVentAttn FrOperIns 5	RH Limbic TempPole 6	-0.0231	0.0002	(378, 409)	138190
LH Limbic TempPole 1	THA-VPl-rh	-0.0231	0.0002	(144, 508)	69844
RH Cont PFCl 1	PUT-DA-rh	-0.0231	0.0002	(423, 513)	145179
RH SalVentAttn TempOccPar 5	RH Limbic TempPole 3	-0.0231	0.0002	(369, 406)	136567
LH Default Temp 8	THA-VAs-rh	-0.0231	0.0002	(192, 509)	88349
LH Vis 23	LH Cont Cing 1	-0.0231	0.0002	(22, 179)	12114
RH Default Temp 9	THA-VAs-lh	-0.0231	0.0002	(468, 536)	150062
RH SomMot 24	RH Default Temp 3	-0.0231	0.0002	(308, 462)	123508
LH Vis 6	LH Vis 20	-0.0231	0.0002	(5, 19)	2774
RH Cont Par 4	RH Cont PFCl 3	-0.0231	0.0002	(417, 425)	144290
LH DorsAttn Post 8	LH Default Temp 7	-0.0231	0.0002	(93, 191)	47342
RH Cont PFCl 13	aGP-lh	-0.0231	0.0002	(435, 553)	146713
LH Default PFC 21	CAU-body-lh	-0.0231	0.0002	(226, 545)	100098
RH Default pCunPCC 11	THA-DP-lh	-0.0231	0.0002	(499, 549)	152245
RH Cont Cing 3	RH Default Temp 10	-0.0231	0.0002	(448, 469)	148085
LH DorsAttn Post 10	LH SalVentAttn TempOcc 1	-0.0231	0.0002	(95, 116)	48186
LH Limbic TempPole 10	LH Default pCunPCC 1	-0.0231	0.0002	(153, 236)	73217
LH Vis 23	CAU-DA-rh	-0.0231	0.0002	(22, 517)	12452
LH DorsAttn FEF 3	LH Default Temp 11	-0.0231	0.0002	(107, 195)	53695
LH SomMot 28	LH Cont PFCl 9	-0.0231	0.0002	(66, 174)	34527
LH Default Temp 8	LH Default PFC 10	-0.0231	0.0002	(192, 215)	88055
RH SomMot 49	THA-DAl-lh	-0.0231	0.0002	(333, 538)	129409
RH Vis 25	RH Cont Temp 1	-0.0231	0.0002	(274, 420)	114541
RH DorsAttn PrCv 3	RH Cont PFCl 17	-0.0231	0.0002	(364, 439)	135665
RH Default PFCdPFCm 10	PUT-DA-rh	-0.0231	0.0002	(483, 513)	151209
RH Limbic TempPole 2	RH Cont PFCmp 1	-0.0231	0.0002	(405, 449)	142604
LH DorsAttn Post 17	lAMY-lh	-0.0231	0.0002	(102, 547)	51802
LH SomMot 40	LH Limbic TempPole 1	-0.0231	0.0002	(78, 144)	40275
LH Default PFC 7	THA-VPm-rh	-0.0231	0.0002	(212, 507)	95377
LH Limbic TempPole 5	RH Default Temp 2	-0.0231	0.0002	(148, 461)	71427
LH Vis 1	LH SomMot 41	-0.0232	0.0002	(0, 79)	79
LH Vis 4	LH Vis 33	-0.0232	0.0002	(3, 32)	1688
RH SomMot 17	RH Limbic TempPole 4	-0.0232	0.0002	(301, 407)	121710
RH Cont Par 1	RH Cont PFCl 6	-0.0232	0.0002	(414, 428)	143879
LH Vis 21	HIP-body-lh	-0.0232	0.0002	(20, 532)	11402
LH SalVentAttn FrOperIns 5	RH SomMot 26	-0.0232	0.0002	(121, 310)	59963
LH Default PFC 7	PUT-DA-rh	-0.0232	0.0002	(212, 513)	95383
LH SomMot 40	LH Limbic TempPole 9	-0.0232	0.0002	(78, 152)	40283
LH Vis 27	RH SalVentAttn FrOperIns 2	-0.0232	0.0002	(26, 375)	14428
RH SomMot 38	RH Limbic TempPole 4	-0.0232	0.0002	(322, 407)	126792
RH Cont Temp 1	HIP-body-rh	-0.0232	0.0002	(420, 505)	144775
LH Default Temp 9	LH Default pCunPCC 10	-0.0232	0.0002	(193, 245)	88446
RH Default Temp 3	pGP-rh	-0.0232	0.0002	(462, 525)	149520
RH DorsAttn FEF 2	THA-VAip-lh	-0.0232	0.0002	(359, 529)	134795
RH SalVentAttn TempOccPar 3	RH Default PFCdPFCm 9	-0.0232	0.0002	(367, 482)	136272
RH SomMot 9	CAU-tail-lh	-0.0232	0.0002	(293, 546)	119797
LH Vis 23	THA-DP-lh	-0.0232	0.0002	(22, 549)	12484
RH DorsAttn PrCv 1	RH Limbic TempPole 1	-0.0232	0.0002	(362, 404)	135249
LH Cont Cing 3	RH SomMot 31	-0.0232	0.0002	(181, 315)	84118
RH Limbic TempPole 8	RH Cont Cing 2	-0.0232	0.0002	(411, 447)	143475
RH Cont Par 6	RH Default pCunPCC 2	-0.0232	0.0002	(419, 490)	144626
RH SomMot 36	RH SomMot 37	-0.0232	0.0002	(320, 321)	126241
RH SalVentAttn FrOperIns 6	RH Limbic OFC 7	-0.0232	0.0002	(379, 403)	138359
LH Vis 23	LH Limbic TempPole 10	-0.0232	0.0002	(22, 153)	12088
LH SomMot 10	LH SalVentAttn FrOperIns 4	-0.0232	0.0002	(48, 120)	25536
LH SomMot 10	THA-DAm-rh	-0.0232	0.0002	(48, 510)	25926
RH Default Temp 7	RH Default pCunPCC 6	-0.0232	0.0002	(466, 494)	149847
RH Limbic TempPole 8	RH Default Par 7	-0.0232	0.0002	(411, 458)	143486
RH DorsAttn Post 6	RH SalVentAttn TempOccPar 7	-0.0232	0.0002	(339, 371)	130547
LH Vis 32	LH Vis 35	-0.0232	0.0002	(31, 34)	16712
RH Limbic TempPole 10	PUT-VP-lh	-0.0232	0.0002	(413, 541)	143852
LH Default Temp 2	RH Default Temp 9	-0.0232	0.0002	(186, 468)	86121
RH Vis 2	RH Cont PFCl 20	-0.0232	0.0002	(251, 442)	107870
LH SomMot 27	LH DorsAttn PrCv 1	-0.0232	0.0002	(65, 109)	33974
LH Default Par 4	RH SalVentAttn FrOperIns 3	-0.0232	0.0002	(200, 376)	91076
LH Vis 9	LH Vis 21	-0.0232	0.0002	(8, 20)	4416
LH DorsAttn FEF 3	mAMY-rh	-0.0232	0.0002	(107, 521)	54021
RH Vis 21	RH DorsAttn Post 24	-0.0232	0.0002	(270, 357)	113352
RH Default Par 7	HIP-tail-rh	-0.0232	0.0002	(458, 506)	149127
LH SomMot 5	LH SomMot 29	-0.0232	0.0002	(43, 67)	22943
LH SomMot 5	LH SalVentAttn FrOperIns 7	-0.0232	0.0002	(43, 123)	22999
LH SomMot 5	LH SomMot 47	-0.0232	0.0002	(43, 85)	22961
LH Vis 2	LH DorsAttn Post 5	-0.0232	0.0002	(1, 90)	643
RH Cont PFCl 3	CAU-DA-lh	-0.0232	0.0002	(425, 544)	145469
LH SomMot 19	aGP-rh	-0.0232	0.0002	(57, 526)	30451
LH Default Temp 5	RH SalVentAttn TempOccPar 4	-0.0232	0.0002	(189, 368)	87119
RH SomMot 14	RH Default pCunPCC 1	-0.0232	0.0002	(298, 489)	121030
RH SalVentAttn TempOccPar 8	RH Default PFCdPFCm 10	-0.0232	0.0002	(372, 483)	137193
LH SomMot 19	LH Default Temp 11	-0.0232	0.0002	(57, 195)	30120
LH Default PFC 21	aGP-rh	-0.0232	0.0002	(226, 526)	100079
RH Limbic OFC 2	RH Limbic OFC 6	-0.0232	0.0002	(398, 402)	141493
LH Default Temp 8	LH Default Par 4	-0.0232	0.0002	(192, 200)	88040
RH Cont PFCl 11	RH Default Temp 9	-0.0232	0.0002	(433, 468)	146389
RH Vis 33	RH Limbic OFC 5	-0.0232	0.0002	(282, 401)	116726
RH DorsAttn Post 19	RH Default Temp 4	-0.0232	0.0002	(352, 463)	133343
LH Vis 13	mAMY-rh	-0.0232	0.0002	(12, 521)	7091
LH DorsAttn Post 1	RH SalVentAttn Med 13	-0.0232	0.0002	(86, 396)	44299
LH SomMot 42	LH Limbic TempPole 2	-0.0232	0.0002	(80, 145)	41225
LH SomMot 4	LH SomMot 34	-0.0232	0.0002	(42, 72)	22437
RH Vis 20	RH SalVentAttn TempOccPar 7	-0.0232	0.0002	(269, 371)	113082
LH Default PFC 12	LH Default PFC 22	-0.0232	0.0002	(217, 227)	96792
LH DorsAttn Post 19	LH Default PFC 1	-0.0232	0.0002	(104, 206)	52362
LH Vis 27	LH SomMot 40	-0.0232	0.0002	(26, 78)	14131
LH SalVentAttn FrOperIns 9	THA-DAm-rh	-0.0232	0.0002	(125, 510)	61885
LH SalVentAttn Med 5	LH Default PFC 5	-0.0232	0.0002	(132, 210)	64560
LH Limbic OFC 2	PUT-DA-lh	-0.0232	0.0002	(139, 540)	67816
RH SomMot 26	RH Default PFCdPFCm 12	-0.0232	0.0002	(310, 485)	124020
LH Vis 30	LH DorsAttn FEF 3	-0.0232	0.0002	(29, 107)	15738
LH Default Temp 4	RH SalVentAttn TempOccPar 5	-0.0232	0.0002	(188, 369)	86755
RH DorsAttn Post 6	RH Cont Temp 1	-0.0232	0.0002	(339, 420)	130596
LH Default PFC 10	LH Default PFC 16	-0.0233	0.0002	(215, 221)	96111
RH Cont PFCl 17	THA-VAia-lh	-0.0233	0.0002	(439, 530)	147156
LH SalVentAttn Med 4	LH Default pCunPCC 6	-0.0233	0.0002	(131, 241)	64169
RH Default Temp 10	HIP-body-rh	-0.0233	0.0002	(469, 505)	150116
RH Cont Cing 2	RH Default Temp 6	-0.0233	0.0002	(447, 465)	147975
LH Vis 13	LH Limbic OFC 5	-0.0233	0.0002	(12, 142)	6712
RH SomMot 40	RH Default Par 4	-0.0233	0.0002	(324, 455)	127301
LH Vis 33	lAMY-lh	-0.0233	0.0002	(32, 547)	17747
RH Cont PFCl 6	RH Default Temp 2	-0.0233	0.0002	(428, 461)	145767
LH Cont Par 7	LH Default pCunPCC 1	-0.0233	0.0002	(160, 236)	75996
LH Default Temp 1	RH Vis 24	-0.0233	0.0002	(185, 273)	85558
RH Vis 6	RH Vis 21	-0.0233	0.0002	(255, 270)	108900
RH SomMot 37	RH Limbic TempPole 6	-0.0233	0.0002	(321, 409)	126562
LH Default Temp 3	CAU-DA-rh	-0.0233	0.0002	(187, 517)	86537
RH SomMot 32	RH Limbic TempPole 4	-0.0233	0.0002	(316, 407)	125385
RH Vis 7	RH Limbic TempPole 8	-0.0233	0.0002	(256, 411)	109339
LH SomMot 19	RH SalVentAttn Med 12	-0.0233	0.0002	(57, 395)	30320
LH SomMot 23	LH Cont Cing 3	-0.0233	0.0002	(61, 181)	32084
LH SomMot 4	LH Default PFC 7	-0.0233	0.0002	(42, 212)	22577
RH SalVentAttn TempOccPar 6	RH Default pCunPCC 1	-0.0233	0.0002	(370, 489)	136834
LH Vis 2	RH Vis 24	-0.0233	0.0002	(1, 273)	826
LH Vis 27	LH SomMot 34	-0.0233	0.0002	(26, 72)	14125
LH Vis 14	LH Vis 20	-0.0233	0.0002	(13, 19)	7130
RH SomMot 8	RH Cont PFCl 7	-0.0233	0.0002	(292, 429)	119419
LH Default PFC 15	RH SalVentAttn Med 7	-0.0233	0.0002	(220, 390)	97960
LH Cont PFCl 1	LH Default Temp 5	-0.0233	0.0002	(166, 189)	78292
LH DorsAttn FEF 3	LH DorsAttn FEF 3	-0.0233	0.0002	(107, 107)	53607
LH Default Temp 3	RH Cont PFCl 19	-0.0233	0.0002	(187, 441)	86461
RH DorsAttn Post 10	RH DorsAttn Post 18	-0.0233	0.0002	(343, 351)	131377
LH Default PFC 6	LH Default PFC 21	-0.0233	0.0002	(211, 226)	94754
RH Limbic TempPole 8	RH Default pCunPCC 4	-0.0233	0.0002	(411, 492)	143520
RH SomMot 11	RH Limbic TempPole 1	-0.0233	0.0002	(295, 404)	120174
LH Cont Cing 2	RH Limbic TempPole 6	-0.0233	0.0002	(180, 409)	83839
RH DorsAttn Post 12	RH Default Temp 1	-0.0233	0.0002	(345, 460)	131905
LH Vis 16	LH SomMot 33	-0.0233	0.0002	(15, 71)	8261
RH SomMot 33	mAMY-lh	-0.0233	0.0002	(317, 548)	125763
RH DorsAttn Post 4	RH DorsAttn Post 14	-0.0233	0.0002	(337, 347)	130092
LH Default pCunPCC 2	RH Vis 3	-0.0233	0.0002	(237, 252)	103347
LH Default PFC 10	HIP-head-l-lh	-0.0233	0.0002	(215, 531)	96421
LH Vis 17	THA-DAm-rh	-0.0233	0.0002	(16, 510)	9238
RH SomMot 9	RH Default Temp 8	-0.0233	0.0002	(293, 467)	119718
LH SomMot 40	LH Default pCunPCC 10	-0.0233	0.0002	(78, 245)	40376
LH SomMot 6	RH Default Temp 6	-0.0233	0.0002	(44, 465)	23851
RH DorsAttn Post 10	RH Limbic TempPole 5	-0.0233	0.0002	(343, 408)	131434
RH SomMot 44	CAU-tail-lh	-0.0233	0.0002	(328, 546)	128302
RH SalVentAttn TempOccPar 8	RH Default pCunPCC 6	-0.0233	0.0002	(372, 494)	137204
RH Vis 7	THA-VPl-lh	-0.0233	0.0002	(256, 535)	109463
LH SomMot 18	RH SalVentAttn PrC 1	-0.0233	0.0002	(56, 373)	29801
LH DorsAttn FEF 1	LH Limbic OFC 3	-0.0233	0.0002	(105, 140)	52745
RH SomMot 34	RH DorsAttn Post 24	-0.0233	0.0002	(318, 357)	125808
RH SomMot 4	HIP-body-lh	-0.0233	0.0002	(288, 532)	118468
LH Default Temp 1	CAU-tail-rh	-0.0233	0.0002	(185, 519)	85804
RH Vis 31	RH DorsAttn Post 18	-0.0233	0.0002	(280, 351)	116131
RH Vis 2	RH SomMot 32	-0.0233	0.0002	(251, 316)	107744
RH Vis 2	RH DorsAttn Post 8	-0.0233	0.0002	(251, 341)	107769
RH SalVentAttn Med 7	PUT-DP-lh	-0.0233	0.0002	(390, 542)	140357
LH Vis 37	LH DorsAttn FEF 3	-0.0233	0.0002	(36, 107)	19385
RH SalVentAttn TempOccPar 7	RH Cont Cing 3	-0.0233	0.0002	(371, 448)	136976
LH Default Temp 2	RH SalVentAttn PrC 1	-0.0233	0.0002	(186, 373)	86026
THA-VAip-rh	aGP-rh	-0.0233	0.0002	(502, 526)	152381
LH SalVentAttn Med 5	PUT-DA-rh	-0.0233	0.0002	(132, 513)	64863
LH Cont PFCl 1	PUT-VA-rh	-0.0233	0.0002	(166, 512)	78615
LH SomMot 17	LH SomMot 26	-0.0233	0.0002	(55, 64)	28994
LH Cont Cing 3	RH DorsAttn Post 19	-0.0233	0.0002	(181, 352)	84155
RH SalVentAttn TempOccPar 2	RH Limbic TempPole 1	-0.0233	0.0002	(366, 404)	136007
RH Vis 2	RH Cont PFCl 16	-0.0233	0.0002	(251, 438)	107866
LH SomMot 31	THA-DAm-lh	-0.0233	0.0002	(69, 537)	36348
RH SomMot 20	RH Cont PFCl 18	-0.0233	0.0002	(304, 440)	122496
LH Limbic OFC 5	THA-DAl-lh	-0.0233	0.0002	(142, 538)	69053
LH SomMot 14	LH SomMot 43	-0.0233	0.0002	(52, 81)	27511
LH Vis 22	LH Default Temp 1	-0.0233	0.0002	(21, 185)	11588
LH Limbic TempPole 6	RH SalVentAttn Med 8	-0.0233	0.0002	(149, 391)	71762
RH SomMot 11	HIP-tail-rh	-0.0233	0.0002	(295, 506)	120276
LH Cont Cing 3	RH SalVentAttn TempOccPar 5	-0.0233	0.0002	(181, 369)	84172
RH SalVentAttn TempOccPar 8	aGP-lh	-0.0233	0.0002	(372, 553)	137263
LH Default Temp 10	RH Default Temp 4	-0.0233	0.0002	(194, 463)	89024
LH Vis 37	LH Default Temp 6	-0.0233	0.0002	(36, 190)	19468
RH SomMot 23	PUT-DP-lh	-0.0233	0.0002	(307, 542)	123342
RH SalVentAttn TempOccPar 7	RH Default PFCdPFCm 13	-0.0233	0.0002	(371, 486)	137014
LH DorsAttn FEF 4	LH Default Par 9	-0.0234	0.0002	(108, 205)	54151
LH SomMot 32	HIP-tail-lh	-0.0234	0.0002	(70, 533)	36828
LH SomMot 3	RH Default Temp 8	-0.0234	0.0002	(41, 467)	22320
LH Default Temp 11	THA-VAia-rh	-0.0234	0.0002	(195, 503)	89423
LH SomMot 46	LH DorsAttn Post 19	-0.0234	0.0002	(84, 104)	43070
RH Vis 14	THA-DP-lh	-0.0234	0.0002	(263, 549)	111535
LH Vis 33	LH Limbic OFC 5	-0.0234	0.0002	(32, 142)	17342
LH Limbic OFC 4	LH Cont PFCmp 1	-0.0234	0.0002	(141, 182)	68285
RH SalVentAttn Med 6	RH Default pCunPCC 1	-0.0234	0.0002	(389, 489)	140140
LH Limbic TempPole 10	HIP-head-l-lh	-0.0234	0.0002	(153, 531)	73512
LH Default pCunPCC 5	RH DorsAttn Post 20	-0.0234	0.0002	(240, 353)	104393
LH SomMot 42	lAMY-lh	-0.0234	0.0002	(80, 547)	41627
LH Cont Par 2	CAU-tail-rh	-0.0234	0.0002	(155, 519)	74299
LH Cont PFCd 1	THA-VPm-rh	-0.0234	0.0002	(163, 507)	77443
RH Limbic TempPole 4	RH Limbic TempPole 7	-0.0234	0.0002	(407, 410)	142860
LH Limbic TempPole 2	RH Vis 24	-0.0234	0.0002	(145, 273)	70018
LH Default PFC 18	RH Vis 24	-0.0234	0.0002	(223, 273)	98839
LH Limbic TempPole 2	LH Default pCunPCC 4	-0.0234	0.0002	(145, 239)	69984
RH SomMot 36	RH Default PFCdPFCm 3	-0.0234	0.0002	(320, 476)	126396
RH DorsAttn Post 24	RH Limbic TempPole 3	-0.0234	0.0002	(357, 406)	134281
LH SalVentAttn FrOperIns 4	RH Default PFCdPFCm 5	-0.0234	0.0002	(120, 478)	59698
LH SalVentAttn FrOperIns 3	RH Default PFCdPFCm 9	-0.0234	0.0002	(119, 482)	59268
LH Vis 27	LH Default PFC 29	-0.0234	0.0002	(26, 234)	14287
LH Cont pCun 2	mAMY-rh	-0.0234	0.0002	(177, 521)	82826
RH Vis 15	RH SalVentAttn FrOperIns 1	-0.0234	0.0002	(264, 374)	111650
LH SomMot 42	LH Default Temp 4	-0.0234	0.0002	(80, 188)	41268
RH SalVentAttn TempOccPar 8	RH Limbic TempPole 5	-0.0234	0.0002	(372, 408)	137118
LH Limbic TempPole 5	LH Default Par 6	-0.0234	0.0002	(148, 202)	71168
LH Default pCunPCC 5	aGP-rh	-0.0234	0.0002	(240, 526)	104566
RH Cont PFCl 9	aGP-lh	-0.0234	0.0002	(431, 553)	146231
LH SomMot 21	LH DorsAttn FEF 1	-0.0234	0.0002	(59, 105)	31021
LH SomMot 41	LH Default Temp 3	-0.0234	0.0002	(79, 187)	40793
LH Default PFC 4	PUT-DA-rh	-0.0234	0.0002	(209, 513)	94354
RH Vis 27	RH Default Par 7	-0.0234	0.0002	(276, 458)	115136
LH Default Temp 3	RH SomMot 9	-0.0234	0.0002	(187, 293)	86313
LH SomMot 1	RH DorsAttn Post 14	-0.0234	0.0002	(39, 347)	21173
LH SomMot 45	NAc-core-rh	-0.0234	0.0002	(83, 524)	43020
RH Cont PFCl 3	HIP-head-l-lh	-0.0234	0.0002	(425, 531)	145456
LH SomMot 5	LH Limbic OFC 3	-0.0234	0.0002	(43, 140)	23016
LH Vis 24	RH Limbic TempPole 10	-0.0234	0.0002	(23, 413)	12879
LH SomMot 19	LH Default PFC 26	-0.0234	0.0002	(57, 231)	30156
LH SomMot 41	aGP-rh	-0.0234	0.0002	(79, 526)	41132
LH Cont Cing 1	LH Default PFC 10	-0.0234	0.0002	(179, 215)	83271
LH Cont PFCd 1	LH Cont OFC 1	-0.0234	0.0002	(163, 165)	77101
LH SomMot 2	LH Default PFC 4	-0.0234	0.0002	(40, 209)	21549
RH SalVentAttn TempOccPar 2	RH SalVentAttn TempOccPar 4	-0.0234	0.0002	(366, 368)	135971
LH DorsAttn PrCv 1	LH Default PFC 4	-0.0234	0.0002	(109, 209)	54600
RH SalVentAttn FrOperIns 9	HIP-head-m2-lh	-0.0234	0.0002	(382, 528)	139003
RH DorsAttn Post 4	RH Default PFCdPFCm 13	-0.0234	0.0002	(337, 486)	130231
RH SomMot 38	RH Default PFCdPFCm 13	-0.0234	0.0002	(322, 486)	126871
RH Vis 16	RH SomMot 5	-0.0234	0.0002	(265, 289)	111854
RH SomMot 31	RH Cont Temp 2	-0.0234	0.0002	(315, 421)	125161
RH Vis 24	RH SalVentAttn Med 13	-0.0234	0.0002	(273, 396)	114237
RH SomMot 27	RH Default PFCdPFCm 13	-0.0234	0.0002	(311, 486)	124264
RH Vis 19	RH SomMot 31	-0.0234	0.0002	(268, 315)	112741
LH Vis 28	LH Limbic TempPole 5	-0.0234	0.0002	(27, 148)	14728
LH Vis 37	LH SomMot 5	-0.0234	0.0002	(36, 43)	19321
RH DorsAttn FEF 2	HIP-head-m2-rh	-0.0234	0.0002	(359, 501)	134767
RH Vis 16	RH DorsAttn Post 5	-0.0234	0.0002	(265, 338)	111903
RH SalVentAttn PrC 1	RH Limbic TempPole 1	-0.0234	0.0002	(373, 404)	137295
LH Limbic TempPole 6	RH SomMot 24	-0.0234	0.0002	(149, 308)	71679
LH Default Temp 4	lAMY-rh	-0.0234	0.0002	(188, 520)	86906
LH Default PFC 5	LH Default pCunPCC 4	-0.0234	0.0002	(210, 239)	94424
RH Vis 31	RH SalVentAttn TempOccPar 7	-0.0234	0.0002	(280, 371)	116151
LH Cont Cing 2	RH Limbic TempPole 5	-0.0234	0.0002	(180, 408)	83838
LH SomMot 16	LH SomMot 23	-0.0234	0.0002	(54, 61)	28492
RH Vis 34	RH DorsAttn Post 7	-0.0234	0.0002	(283, 340)	116936
LH Vis 19	LH Limbic TempPole 9	-0.0234	0.0002	(18, 152)	9953
RH Vis 34	RH Default Temp 3	-0.0234	0.0002	(283, 462)	117058
LH SomMot 29	THA-DAm-rh	-0.0234	0.0002	(67, 510)	35350
RH Cont Par 4	RH Cont PFCl 12	-0.0234	0.0002	(417, 434)	144299
LH SalVentAttn FrOperIns 4	LH SalVentAttn Med 9	-0.0234	0.0002	(120, 136)	59356
LH Cont PFCl 7	LH Default Temp 11	-0.0234	0.0002	(172, 195)	80605
RH SomMot 2	RH Cont PFCl 6	-0.0235	0.0002	(286, 428)	117831
LH SomMot 8	LH DorsAttn FEF 4	-0.0235	0.0002	(46, 108)	24511
RH SalVentAttn Med 12	RH Default Temp 8	-0.0235	0.0002	(395, 467)	141087
LH SomMot 8	RH Default Temp 4	-0.0235	0.0002	(46, 463)	24866
LH Vis 33	RH Default Temp 4	-0.0235	0.0002	(32, 463)	17663
LH SomMot 45	LH DorsAttn Post 18	-0.0235	0.0002	(83, 103)	42599
LH SomMot 8	RH Default Temp 5	-0.0235	0.0002	(46, 464)	24867
LH Cont Cing 2	RH SomMot 20	-0.0235	0.0002	(180, 304)	83734
LH Limbic TempPole 10	LH Default PFC 5	-0.0235	0.0002	(153, 210)	73191
LH Default pCunPCC 2	RH Vis 24	-0.0235	0.0002	(237, 273)	103368
LH Cont PFCl 1	LH Default pCunPCC 2	-0.0235	0.0002	(166, 237)	78340
RH Cont PFCmp 1	RH Default PFCdPFCm 1	-0.0235	0.0002	(449, 474)	148195
LH Default Temp 9	RH SalVentAttn TempOccPar 2	-0.0235	0.0002	(193, 366)	88567
RH Cont PFCl 2	RH Cont PFCl 9	-0.0235	0.0002	(424, 431)	145227
LH SomMot 6	LH Cont PFCl 5	-0.0235	0.0002	(44, 170)	23556
RH Vis 5	RH Vis 15	-0.0235	0.0002	(254, 264)	108595
LH SalVentAttn Med 5	HIP-head-m1-rh	-0.0235	0.0002	(132, 500)	64850
LH Vis 11	LH Vis 18	-0.0235	0.0002	(10, 17)	5502
LH Default Temp 2	RH SalVentAttn TempOccPar 3	-0.0235	0.0002	(186, 367)	86020
RH Default Temp 1	CAU-tail-lh	-0.0235	0.0002	(460, 546)	149356
LH Vis 3	LH Vis 21	-0.0235	0.0002	(2, 20)	1125
RH Default pCunPCC 2	THA-VPm-rh	-0.0235	0.0002	(490, 507)	151672
LH Default PFC 7	LH Default pCunPCC 5	-0.0235	0.0002	(212, 240)	95110
LH Limbic TempPole 4	LH Default PFC 10	-0.0235	0.0002	(147, 215)	70775
RH Vis 29	RH DorsAttn Post 21	-0.0235	0.0002	(278, 354)	115585
LH SalVentAttn FrOperIns 3	LH Cont OFC 1	-0.0235	0.0002	(119, 165)	58951
LH Limbic OFC 4	THA-VPl-rh	-0.0235	0.0002	(141, 508)	68611
LH DorsAttn Post 10	LH DorsAttn Post 11	-0.0235	0.0002	(95, 96)	48166
RH Cont Temp 2	RH Cont PFCl 7	-0.0235	0.0002	(421, 429)	144832
LH Vis 5	LH DorsAttn Post 16	-0.0235	0.0002	(4, 101)	2307
LH Vis 27	RH SomMot 3	-0.0235	0.0002	(26, 287)	14340
LH Default PFC 14	RH Cont PFCl 6	-0.0235	0.0002	(219, 428)	97664
LH Vis 38	LH Limbic OFC 3	-0.0235	0.0002	(37, 140)	19935
LH Vis 27	LH SomMot 43	-0.0235	0.0002	(26, 81)	14134
RH Default Par 7	THA-VAip-lh	-0.0235	0.0002	(458, 529)	149150
LH SalVentAttn ParOper 5	LH Cont PFCl 5	-0.0235	0.0002	(115, 170)	57210
RH DorsAttn Post 1	RH DorsAttn Post 9	-0.0235	0.0002	(334, 342)	129433
LH SomMot 30	CAU-VA-rh	-0.0235	0.0002	(68, 516)	35842
RH Limbic OFC 5	RH Default pCunPCC 3	-0.0235	0.0002	(401, 491)	142044
RH SomMot 6	RH Limbic TempPole 1	-0.0235	0.0002	(290, 404)	118869
LH Limbic TempPole 5	LH Default Temp 7	-0.0235	0.0002	(148, 191)	71157
LH DorsAttn FEF 2	CAU-tail-rh	-0.0235	0.0002	(106, 519)	53572
LH Cont PFCd 2	mAMY-rh	-0.0235	0.0002	(164, 521)	77847
LH Vis 27	THA-VAip-rh	-0.0235	0.0002	(26, 502)	14555
LH SalVentAttn Med 4	THA-VPl-lh	-0.0235	0.0002	(131, 535)	64463
RH DorsAttn Post 4	RH Default pCunPCC 1	-0.0235	0.0002	(337, 489)	130234
PUT-VP-rh	THA-VPl-lh	-0.0235	0.0002	(514, 535)	152936
RH DorsAttn Post 5	RH Default pCunPCC 2	-0.0235	0.0002	(338, 490)	130451
LH Limbic TempPole 6	RH SomMot 28	-0.0235	0.0002	(149, 312)	71683
LH Cont Cing 1	RH SomMot 43	-0.0235	0.0002	(179, 327)	83383
LH Limbic OFC 1	LH Default PFC 25	-0.0235	0.0002	(138, 230)	67091
RH SomMot 7	RH Default Temp 5	-0.0235	0.0002	(291, 464)	119192
LH Limbic OFC 5	PUT-DP-lh	-0.0235	0.0002	(142, 542)	69057
RH Limbic TempPole 4	RH Default Par 5	-0.0235	0.0002	(407, 456)	142906
LH SomMot 15	LH DorsAttn Post 19	-0.0235	0.0002	(53, 104)	28035
RH Vis 20	RH Limbic TempPole 8	-0.0235	0.0002	(269, 411)	113122
LH SomMot 42	PUT-VP-lh	-0.0235	0.0002	(80, 541)	41621
RH Vis 20	RH Default pCunPCC 4	-0.0235	0.0002	(269, 492)	113203
RH SomMot 5	HIP-head-l-rh	-0.0235	0.0002	(289, 504)	118705
RH Vis 13	RH DorsAttn FEF 3	-0.0235	0.0002	(262, 360)	111055
RH Cont Par 4	RH Cont PFCl 11	-0.0235	0.0002	(417, 433)	144298
RH Vis 2	RH Vis 17	-0.0235	0.0002	(251, 266)	107694
LH Default pCunPCC 5	RH SomMot 34	-0.0235	0.0002	(240, 318)	104358
RH Cont Par 4	RH Cont PFCl 14	-0.0235	0.0002	(417, 436)	144301
HIP-head-m2-rh	HIP-head-l-lh	-0.0236	0.0002	(501, 531)	152334
LH Cont PFCl 6	LH Default PFC 4	-0.0236	0.0002	(171, 209)	80237
RH DorsAttn FEF 1	RH Default Temp 7	-0.0236	0.0002	(358, 466)	134537
LH Cont Par 2	THA-DP-rh	-0.0236	0.0002	(155, 522)	74302
RH SalVentAttn TempOccPar 1	RH Limbic TempPole 5	-0.0236	0.0002	(365, 408)	135823
RH Vis 4	RH Vis 31	-0.0236	0.0002	(253, 280)	108311
LH Vis 30	LH Vis 33	-0.0236	0.0002	(29, 32)	15663
LH Limbic TempPole 4	LH Default Temp 4	-0.0236	0.0002	(147, 188)	70748
RH SomMot 26	RH SalVentAttn TempOccPar 3	-0.0236	0.0002	(310, 367)	123902
LH Limbic TempPole 9	RH SomMot 24	-0.0236	0.0002	(152, 308)	72888
LH SomMot 27	RH Default pCunPCC 3	-0.0236	0.0002	(65, 491)	34356
RH Vis 28	RH SomMot 44	-0.0236	0.0002	(277, 328)	115283
LH Vis 11	LH DorsAttn Post 5	-0.0236	0.0002	(10, 90)	5575
RH Vis 5	RH Limbic TempPole 4	-0.0236	0.0002	(254, 407)	108738
LH SomMot 46	lAMY-lh	-0.0236	0.0002	(84, 547)	43513
LH Default Temp 1	RH SomMot 8	-0.0236	0.0002	(185, 292)	85577
LH Limbic TempPole 4	LH Default PFC 9	-0.0236	0.0002	(147, 214)	70774
RH Vis 28	RH SalVentAttn FrOperIns 2	-0.0236	0.0002	(277, 375)	115330
LH Limbic TempPole 10	RH SomMot 2	-0.0236	0.0002	(153, 286)	73267
LH DorsAttn Post 15	LH Default Temp 5	-0.0236	0.0002	(100, 189)	50539
LH Vis 30	RH Default Temp 8	-0.0236	0.0002	(29, 467)	16098
LH SalVentAttn FrOperIns 7	LH Cont PFCmp 3	-0.0236	0.0002	(123, 184)	60700
LH SalVentAttn ParOper 2	LH Default Temp 1	-0.0236	0.0002	(112, 185)	55905
LH Vis 33	LH DorsAttn FEF 4	-0.0236	0.0002	(32, 108)	17308
RH Vis 24	RH SalVentAttn TempOccPar 6	-0.0236	0.0002	(273, 370)	114211
LH Vis 19	LH Default pCunPCC 2	-0.0236	0.0002	(18, 237)	10038
LH Cont Cing 1	RH SalVentAttn FrOperIns 4	-0.0236	0.0002	(179, 377)	83433
LH SalVentAttn Med 3	LH Default pCunPCC 12	-0.0236	0.0002	(130, 247)	63752
RH Limbic TempPole 5	RH Cont PFCl 7	-0.0236	0.0002	(408, 429)	143025
RH Vis 20	RH DorsAttn Post 21	-0.0236	0.0002	(269, 354)	113065
LH Default Temp 8	RH Cont Temp 2	-0.0236	0.0002	(192, 421)	88261
LH SomMot 4	LH Limbic TempPole 5	-0.0236	0.0002	(42, 148)	22513
RH Vis 14	RH DorsAttn Post 14	-0.0236	0.0002	(263, 347)	111333
RH Vis 29	THA-VPm-lh	-0.0236	0.0002	(278, 534)	115765
LH DorsAttn Post 14	LH SalVentAttn ParOper 2	-0.0236	0.0002	(99, 112)	50008
LH Limbic TempPole 6	THA-VAs-rh	-0.0236	0.0002	(149, 509)	71880
RH SalVentAttn TempOccPar 2	RH Cont PFCl 3	-0.0236	0.0002	(366, 425)	136028
RH SalVentAttn FrOperIns 7	THA-VAia-lh	-0.0236	0.0002	(380, 530)	138660
RH Limbic TempPole 2	RH Default Temp 3	-0.0236	0.0002	(405, 462)	142617
RH SalVentAttn TempOccPar 8	RH Default PFCdPFCm 12	-0.0236	0.0002	(372, 485)	137195
LH Vis 15	LH SomMot 33	-0.0236	0.0002	(14, 71)	7722
LH Limbic OFC 5	LH Default PFC 25	-0.0236	0.0002	(142, 230)	68745
RH Default Temp 10	PUT-VP-rh	-0.0236	0.0002	(469, 514)	150125
RH Limbic OFC 6	aGP-lh	-0.0236	0.0002	(402, 553)	142258
RH Vis 11	RH Vis 33	-0.0236	0.0002	(260, 282)	110392
RH SomMot 18	RH DorsAttn FEF 1	-0.0236	0.0002	(302, 358)	121913
LH DorsAttn Post 14	LH SalVentAttn FrOperIns 9	-0.0236	0.0002	(99, 125)	50021
RH SomMot 10	RH DorsAttn Post 11	-0.0236	0.0002	(294, 344)	119855
LH Cont OFC 1	LH Default pCunPCC 1	-0.0236	0.0002	(165, 236)	77951
LH SomMot 33	LH Cont Par 7	-0.0236	0.0002	(71, 160)	36938
RH Limbic OFC 4	RH Cont PFCl 14	-0.0236	0.0002	(400, 436)	141836
RH SalVentAttn Med 13	RH Default Temp 6	-0.0236	0.0002	(396, 465)	141243
LH DorsAttn Post 16	RH Default Temp 4	-0.0236	0.0002	(101, 463)	51266
LH DorsAttn Post 17	RH Default Temp 2	-0.0236	0.0002	(102, 461)	51716
RH Vis 28	RH DorsAttn FEF 4	-0.0236	0.0002	(277, 361)	115316
LH SalVentAttn FrOperIns 1	LH Limbic OFC 1	-0.0236	0.0002	(117, 138)	58053
RH DorsAttn Post 3	PUT-DP-lh	-0.0236	0.0002	(336, 542)	130070
RH Limbic TempPole 2	RH Default Par 8	-0.0236	0.0002	(405, 459)	142614
LH Limbic OFC 5	HIP-body-lh	-0.0236	0.0002	(142, 532)	69047
RH SalVentAttn FrOperIns 4	RH Default PFCdPFCm 12	-0.0236	0.0002	(377, 485)	138090
RH Vis 33	THA-VPl-lh	-0.0236	0.0002	(282, 535)	116860
LH SalVentAttn ParOper 3	CAU-DA-rh	-0.0236	0.0002	(113, 517)	56678
LH DorsAttn Post 12	LH Limbic TempPole 5	-0.0236	0.0002	(97, 148)	49133
LH Default PFC 26	LH Default pCunPCC 5	-0.0236	0.0002	(231, 240)	101418
RH SomMot 48	RH Limbic TempPole 4	-0.0236	0.0002	(332, 407)	129057
LH Vis 23	LH Cont Par 7	-0.0236	0.0002	(22, 160)	12095
LH Cont pCun 1	RH Default Temp 8	-0.0236	0.0002	(176, 467)	82395
LH Cont PFCmp 3	PUT-DA-rh	-0.0236	0.0002	(184, 513)	85429
LH SomMot 7	LH Default pCunPCC 2	-0.0237	0.0002	(45, 237)	24132
LH Default pCunPCC 8	HIP-head-m2-lh	-0.0237	0.0002	(243, 528)	105504
LH Vis 9	LH Default pCunPCC 3	-0.0237	0.0002	(8, 238)	4634
RH Vis 4	RH Vis 11	-0.0237	0.0002	(253, 260)	108291
LH Default PFC 15	HIP-body-lh	-0.0237	0.0002	(220, 532)	98102
LH Vis 9	RH Default pCunPCC 1	-0.0237	0.0002	(8, 489)	4885
LH DorsAttn Post 17	LH Default Par 7	-0.0237	0.0002	(102, 203)	51458
RH SalVentAttn Med 5	CAU-DA-rh	-0.0237	0.0002	(388, 517)	140003
RH Cont Temp 1	PUT-DA-lh	-0.0237	0.0002	(420, 540)	144810
LH Vis 31	LH DorsAttn Post 5	-0.0237	0.0002	(30, 90)	16245
RH SalVentAttn Med 12	RH Default PFCdPFCm 7	-0.0237	0.0002	(395, 480)	141100
RH SalVentAttn TempOccPar 4	RH SalVentAttn Med 4	-0.0237	0.0002	(368, 387)	136363
LH DorsAttn Post 8	LH Limbic TempPole 2	-0.0237	0.0002	(93, 145)	47296
LH SomMot 6	RH Default Temp 10	-0.0237	0.0002	(44, 469)	23855
RH SomMot 44	CAU-DA-rh	-0.0237	0.0002	(328, 517)	128273
RH Vis 27	RH Vis 27	-0.0237	0.0002	(276, 276)	114954
LH Vis 13	LH Vis 14	-0.0237	0.0002	(12, 13)	6583
LH SomMot 23	LH SalVentAttn FrOperIns 4	-0.0237	0.0002	(61, 120)	32023
LH Vis 34	LH Default Temp 3	-0.0237	0.0002	(33, 187)	17908
RH Vis 16	RH SalVentAttn TempOccPar 1	-0.0237	0.0002	(265, 365)	111930
RH Vis 27	RH Default PFCdPFCm 13	-0.0237	0.0002	(276, 486)	115164
RH SomMot 38	pGP-rh	-0.0237	0.0002	(322, 525)	126910
LH Cont PFCl 3	LH Default Temp 11	-0.0237	0.0002	(168, 195)	79071
RH DorsAttn Post 18	RH Limbic TempPole 3	-0.0237	0.0002	(351, 406)	133084
RH DorsAttn Post 3	RH DorsAttn Post 18	-0.0237	0.0002	(336, 351)	129879
RH SomMot 45	RH SalVentAttn TempOccPar 6	-0.0237	0.0002	(329, 370)	128351
RH Vis 21	RH DorsAttn Post 14	-0.0237	0.0002	(270, 347)	113342
LH Default Temp 3	RH Cont PFCl 18	-0.0237	0.0002	(187, 440)	86460
RH Vis 1	RH SomMot 40	-0.0237	0.0002	(250, 324)	107449
LH SalVentAttn Med 2	LH Limbic OFC 3	-0.0237	0.0002	(129, 140)	63221
LH Limbic TempPole 7	LH Default Temp 8	-0.0237	0.0002	(150, 192)	71967
LH SalVentAttn ParOper 5	LH Cont PFCmp 1	-0.0237	0.0002	(115, 182)	57222
LH Cont pCun 2	RH Default Temp 2	-0.0237	0.0002	(177, 461)	82766
LH SomMot 41	lAMY-lh	-0.0237	0.0002	(79, 547)	41153
LH Vis 35	THA-VAip-rh	-0.0237	0.0002	(34, 502)	18743
LH DorsAttn Post 18	THA-VAip-lh	-0.0237	0.0002	(103, 529)	52235
LH Vis 13	THA-VAip-rh	-0.0237	0.0002	(12, 502)	7072
RH SomMot 29	THA-DP-lh	-0.0237	0.0002	(313, 549)	124810
RH Cont PFCl 12	aGP-lh	-0.0237	0.0002	(434, 553)	146594
LH Cont pCun 1	RH Default Temp 5	-0.0237	0.0002	(176, 464)	82392
RH Vis 7	RH DorsAttn FEF 3	-0.0237	0.0002	(256, 360)	109288
LH SomMot 13	RH Cont Temp 1	-0.0237	0.0002	(51, 420)	27348
PUT-DA-rh	THA-VAs-lh	-0.0237	0.0002	(513, 536)	152897
RH DorsAttn Post 14	RH SalVentAttn TempOccPar 8	-0.0237	0.0002	(347, 372)	132232
RH SomMot 1	RH Cont PFCl 15	-0.0237	0.0002	(285, 437)	117572
LH Cont Cing 2	RH SalVentAttn Med 12	-0.0237	0.0002	(180, 395)	83825
LH DorsAttn FEF 2	THA-DAm-rh	-0.0237	0.0002	(106, 510)	53563
RH DorsAttn Post 22	RH Default pCunPCC 6	-0.0237	0.0002	(355, 494)	133974
RH SalVentAttn TempOccPar 7	RH SalVentAttn Med 3	-0.0237	0.0002	(371, 386)	136914
RH DorsAttn Post 16	RH Cont pCun 1	-0.0237	0.0002	(349, 443)	132714
RH Cont Par 2	RH Cont PFCl 14	-0.0237	0.0002	(415, 436)	144026
RH Vis 13	RH Default pCunPCC 2	-0.0237	0.0002	(262, 490)	111185
LH SalVentAttn FrOperIns 2	LH Limbic TempPole 4	-0.0237	0.0002	(118, 147)	58498
RH SomMot 35	RH Limbic OFC 4	-0.0237	0.0002	(319, 400)	126086
RH SomMot 34	THA-VPl-rh	-0.0237	0.0002	(318, 508)	125959
LH SomMot 29	CAU-tail-rh	-0.0237	0.0002	(67, 519)	35359
LH SomMot 35	LH Default Temp 2	-0.0237	0.0002	(73, 186)	37927
RH Default Par 4	RH Default pCunPCC 4	-0.0237	0.0002	(455, 492)	148822
RH SomMot 4	RH Limbic TempPole 10	-0.0237	0.0002	(288, 413)	118349
LH SomMot 39	LH SalVentAttn ParOper 2	-0.0237	0.0002	(77, 112)	39767
RH SalVentAttn TempOccPar 4	RH Limbic TempPole 6	-0.0237	0.0002	(368, 409)	136385
LH Vis 17	LH Vis 23	-0.0237	0.0002	(16, 22)	8750
RH SomMot 35	RH DorsAttn Post 3	-0.0237	0.0002	(319, 336)	126022
LH Default Temp 3	RH SalVentAttn Med 1	-0.0237	0.0002	(187, 384)	86404
LH SomMot 46	LH Limbic OFC 5	-0.0237	0.0002	(84, 142)	43108
RH Vis 3	RH Vis 17	-0.0237	0.0002	(252, 266)	107996
RH Cont PFCl 6	PUT-DP-lh	-0.0237	0.0002	(428, 542)	145848
LH SalVentAttn FrOperIns 4	RH Default PFCdPFCm 3	-0.0237	0.0002	(120, 476)	59696
LH SomMot 37	LH Limbic OFC 5	-0.0237	0.0002	(75, 142)	38842
LH SomMot 36	RH Default Temp 5	-0.0237	0.0002	(74, 464)	38685
LH Cont PFCl 7	LH Default Temp 9	-0.0237	0.0002	(172, 193)	80603
LH SalVentAttn Med 2	mAMY-rh	-0.0237	0.0002	(129, 521)	63602
RH Vis 12	RH Limbic TempPole 7	-0.0237	0.0002	(261, 410)	110813
LH SomMot 8	LH Cont PFCl 8	-0.0237	0.0002	(46, 173)	24576
LH SalVentAttn Med 1	LH Default PHC 1	-0.0237	0.0002	(128, 248)	62904
RH SomMot 40	RH SalVentAttn Med 3	-0.0237	0.0002	(324, 386)	127232
RH Default pCunPCC 10	CAU-body-rh	-0.0237	0.0002	(498, 518)	152159
LH Cont PFCl 7	HIP-body-lh	-0.0237	0.0002	(172, 532)	80942
RH SalVentAttn FrOperIns 3	RH SalVentAttn Med 3	-0.0237	0.0002	(376, 386)	137814
RH SomMot 21	HIP-head-m2-lh	-0.0238	0.0002	(305, 528)	122833
RH DorsAttn Post 6	THA-DP-lh	-0.0238	0.0002	(339, 549)	130725
LH Limbic TempPole 1	RH Default Temp 5	-0.0238	0.0002	(144, 464)	69800
LH SomMot 40	LH SalVentAttn FrOperIns 7	-0.0238	0.0002	(78, 123)	40254
RH DorsAttn Post 13	RH DorsAttn Post 21	-0.0238	0.0002	(346, 354)	132007
LH SomMot 31	NAc-core-rh	-0.0238	0.0001	(69, 524)	36335
RH Vis 17	PUT-DA-rh	-0.0238	0.0002	(266, 513)	112366
RH Vis 10	RH Vis 27	-0.0238	0.0001	(259, 276)	110092
LH SomMot 36	LH DorsAttn FEF 3	-0.0238	0.0001	(74, 107)	38328
LH SomMot 43	LH Limbic OFC 5	-0.0238	0.0001	(81, 142)	41695
RH Vis 30	RH DorsAttn Post 13	-0.0238	0.0002	(279, 346)	115852
LH Cont Temp 1	LH Default Par 2	-0.0238	0.0002	(162, 198)	76743
LH SomMot 36	LH DorsAttn Post 3	-0.0238	0.0001	(74, 88)	38309
LH Vis 3	LH DorsAttn Post 14	-0.0238	0.0002	(2, 99)	1204
RH SalVentAttn FrOperIns 7	RH Cont PFCl 10	-0.0238	0.0002	(380, 432)	138562
RH Limbic TempPole 7	RH Cont PFCl 18	-0.0238	0.0001	(410, 440)	143325
LH SomMot 2	RH Limbic TempPole 10	-0.0238	0.0002	(40, 413)	21753
LH SomMot 16	LH SomMot 37	-0.0238	0.0001	(54, 75)	28506
LH Vis 17	LH Default pCunPCC 10	-0.0238	0.0001	(16, 245)	8973
LH SomMot 16	LH DorsAttn Post 14	-0.0238	0.0001	(54, 99)	28530
LH SomMot 16	LH Limbic TempPole 4	-0.0238	0.0002	(54, 147)	28578
LH DorsAttn FEF 1	RH SalVentAttn FrOperIns 3	-0.0238	0.0002	(105, 376)	52981
LH DorsAttn Post 12	LH Limbic TempPole 7	-0.0238	0.0002	(97, 150)	49135
LH SomMot 38	NAc-core-lh	-0.0238	0.0002	(76, 551)	39729
LH Cont PFCd 1	lAMY-lh	-0.0238	0.0001	(163, 547)	77483
RH Vis 35	RH Limbic TempPole 1	-0.0238	0.0002	(284, 404)	117270
LH Limbic TempPole 7	LH Default Temp 5	-0.0238	0.0001	(150, 189)	71964
RH SomMot 26	RH DorsAttn Post 17	-0.0238	0.0001	(310, 350)	123885
LH Vis 34	RH SalVentAttn FrOperIns 3	-0.0238	0.0002	(33, 376)	18097
RH Default pCunPCC 6	CAU-tail-rh	-0.0238	0.0002	(494, 519)	151930
LH DorsAttn Post 16	CAU-DA-rh	-0.0238	0.0001	(101, 517)	51320
LH Vis 33	RH SomMot 2	-0.0238	0.0002	(32, 286)	17486
LH DorsAttn Post 11	LH Cont Par 6	-0.0238	0.0001	(96, 159)	48687
RH DorsAttn Post 19	RH SalVentAttn TempOccPar 6	-0.0238	0.0001	(352, 370)	133250
LH SomMot 4	LH Default PFC 26	-0.0238	0.0002	(42, 231)	22596
RH SomMot 30	RH Default PFCdPFCm 14	-0.0238	0.0001	(314, 487)	124988
RH DorsAttn Post 23	RH Cont Temp 2	-0.0238	0.0002	(356, 421)	134099
RH SomMot 43	RH Default PFCdPFCm 13	-0.0238	0.0002	(327, 486)	128016
LH SomMot 46	LH SalVentAttn Med 6	-0.0238	0.0002	(84, 133)	43099
LH SomMot 37	LH Limbic TempPole 7	-0.0238	0.0002	(75, 150)	38850
LH Vis 26	LH DorsAttn Post 15	-0.0238	0.0002	(25, 100)	13625
HIP-tail-rh	NAc-core-rh	-0.0238	0.0002	(506, 524)	152577
RH SomMot 30	HIP-head-m1-lh	-0.0238	0.0002	(314, 527)	125028
RH SalVentAttn Med 7	RH Default pCunPCC 2	-0.0238	0.0001	(390, 490)	140305
RH DorsAttn Post 14	RH DorsAttn Post 15	-0.0238	0.0002	(347, 348)	132208
LH Vis 15	LH Default pCunPCC 3	-0.0238	0.0001	(14, 238)	7889
LH DorsAttn Post 7	LH Cont Cing 3	-0.0238	0.0001	(92, 181)	46871
LH DorsAttn FEF 2	LH Default PFC 28	-0.0238	0.0002	(106, 233)	53286
LH Cont Par 4	LH Default PFC 27	-0.0238	0.0001	(157, 232)	74807
LH Limbic TempPole 5	RH Cont Temp 2	-0.0238	0.0002	(148, 421)	71387
LH SalVentAttn FrOperIns 7	LH Limbic OFC 3	-0.0238	0.0002	(123, 140)	60656
RH DorsAttn FEF 3	RH Cont Par 3	-0.0238	0.0002	(360, 416)	134876
LH Vis 27	LH Cont PFCd 2	-0.0238	0.0002	(26, 164)	14217
LH Cont Cing 3	LH Default Temp 7	-0.0238	0.0001	(181, 191)	83994
RH Default Par 6	RH Default pCunPCC 4	-0.0238	0.0002	(457, 492)	149017
LH DorsAttn FEF 2	HIP-head-m2-lh	-0.0238	0.0002	(106, 528)	53581
RH Default Temp 6	HIP-tail-lh	-0.0238	0.0002	(465, 533)	149798
LH DorsAttn Post 3	LH DorsAttn Post 11	-0.0238	0.0002	(88, 96)	44932
LH Vis 6	LH Vis 27	-0.0238	0.0001	(5, 26)	2781
LH Default Temp 6	RH Default pCunPCC 11	-0.0238	0.0002	(190, 499)	87614
LH Limbic TempPole 4	LH Default PFC 28	-0.0238	0.0001	(147, 233)	70793
RH Cont PFCl 15	RH Default PFCdPFCm 7	-0.0238	0.0001	(437, 480)	146875
RH Vis 31	RH Limbic OFC 5	-0.0238	0.0001	(280, 401)	116181
LH SomMot 20	LH Limbic TempPole 4	-0.0238	0.0001	(58, 147)	30568
LH Default Temp 9	LH Default pCunPCC 9	-0.0238	0.0001	(193, 244)	88445
LH DorsAttn Post 10	LH DorsAttn Post 10	-0.0238	0.0002	(95, 95)	48165
RH Vis 17	RH Default Temp 1	-0.0238	0.0001	(266, 460)	112313
LH SomMot 7	LH SalVentAttn ParOper 5	-0.0238	0.0001	(45, 115)	24010
RH SomMot 20	RH SomMot 22	-0.0238	0.0001	(304, 306)	122362
RH Default Temp 1	THA-DAl-lh	-0.0238	0.0002	(460, 538)	149348
LH Cont Cing 1	THA-VAs-rh	-0.0238	0.0002	(179, 509)	83565
LH DorsAttn Post 16	HIP-head-m2-rh	-0.0238	0.0001	(101, 501)	51304
RH SomMot 33	RH DorsAttn Post 2	-0.0238	0.0002	(317, 335)	125550
LH SomMot 20	LH DorsAttn Post 1	-0.0238	0.0001	(58, 86)	30507
LH Default Temp 3	RH SomMot 40	-0.0238	0.0001	(187, 324)	86344
LH SomMot 42	LH Default PFC 1	-0.0238	0.0002	(80, 206)	41286
LH Default PFC 11	THA-VPm-lh	-0.0238	0.0001	(216, 534)	96762
RH Limbic OFC 7	PUT-DA-rh	-0.0238	0.0002	(403, 513)	142369
LH Cont Cing 2	RH Default Temp 3	-0.0238	0.0002	(180, 462)	83892
LH Vis 33	LH SomMot 40	-0.0239	0.0001	(32, 78)	17278
LH SomMot 43	LH Cont Temp 1	-0.0239	0.0001	(81, 162)	41715
PUT-VP-rh	CAU-tail-lh	-0.0239	0.0001	(514, 546)	152947
LH SomMot 27	RH DorsAttn PrCv 2	-0.0239	0.0001	(65, 363)	34228
RH Cont Temp 2	RH Cont PFCl 14	-0.0239	0.0001	(421, 436)	144839
RH SalVentAttn Med 13	RH Default Temp 3	-0.0239	0.0001	(396, 462)	141240
RH SomMot 21	THA-VAs-lh	-0.0239	0.0001	(305, 536)	122841
LH Default PFC 27	CAU-body-lh	-0.0239	0.0001	(232, 545)	102045
LH Limbic TempPole 6	RH SomMot 3	-0.0239	0.0001	(149, 287)	71658
LH Default Temp 5	RH Limbic TempPole 1	-0.0239	0.0001	(189, 404)	87155
LH SomMot 5	RH Cont Cing 1	-0.0239	0.0001	(43, 446)	23322
RH DorsAttn Post 7	RH Default Par 8	-0.0239	0.0001	(340, 459)	130849
LH Default pCunPCC 5	RH Limbic OFC 4	-0.0239	0.0001	(240, 400)	104440
LH SalVentAttn Med 10	RH SalVentAttn FrOperIns 3	-0.0239	0.0001	(137, 376)	66821
RH DorsAttn Post 18	RH Cont PFCl 15	-0.0239	0.0001	(351, 437)	133115
RH DorsAttn FEF 4	RH Limbic OFC 4	-0.0239	0.0001	(361, 400)	135053
LH Vis 27	LH Default Temp 8	-0.0239	0.0001	(26, 192)	14245
LH DorsAttn Post 12	RH Default Temp 7	-0.0239	0.0001	(97, 466)	49451
RH SalVentAttn FrOperIns 4	RH Default PFCdPFCm 7	-0.0239	0.0001	(377, 480)	138085
LH Limbic TempPole 6	PUT-DA-rh	-0.0239	0.0001	(149, 513)	71884
RH SomMot 47	mAMY-rh	-0.0239	0.0001	(331, 521)	128949
LH SomMot 19	LH SalVentAttn Med 5	-0.0239	0.0001	(57, 132)	30057
RH Limbic TempPole 3	RH Default PFCdPFCm 5	-0.0239	0.0001	(406, 478)	142781
RH SomMot 35	RH SalVentAttn TempOccPar 7	-0.0239	0.0001	(319, 371)	126057
RH DorsAttn Post 5	RH Cont pCun 3	-0.0239	0.0001	(338, 445)	130406
LH Default PFC 5	LH Default PFC 6	-0.0239	0.0001	(210, 211)	94396
RH Default PFCdPFCm 4	RH Default PFCdPFCm 13	-0.0239	0.0001	(477, 486)	150741
RH Vis 24	RH DorsAttn Post 24	-0.0239	0.0001	(273, 357)	114198
LH Vis 2	LH SomMot 37	-0.0239	0.0001	(1, 75)	628
LH Limbic OFC 3	LH Cont PFCv 1	-0.0239	0.0001	(140, 175)	67865
LH SomMot 16	LH Cont PFCd 2	-0.0239	0.0001	(54, 164)	28595
RH Limbic TempPole 6	PUT-DA-lh	-0.0239	0.0001	(409, 540)	143281
RH SomMot 17	RH SalVentAttn Med 13	-0.0239	0.0001	(301, 396)	121699
RH SomMot 7	HIP-head-m2-rh	-0.0239	0.0001	(291, 501)	119229
RH SomMot 42	mAMY-lh	-0.0239	0.0001	(326, 548)	127851
LH SomMot 4	LH Default PFC 21	-0.0239	0.0001	(42, 226)	22591
RH DorsAttn Post 13	RH SalVentAttn TempOccPar 6	-0.0239	0.0001	(346, 370)	132023
RH SomMot 11	PUT-VA-rh	-0.0239	0.0001	(295, 512)	120282
LH SomMot 6	LH SalVentAttn Med 10	-0.0239	0.0001	(44, 137)	23523
RH Default Temp 9	CAU-DA-lh	-0.0239	0.0001	(468, 544)	150070
RH Cont Cing 3	PUT-DA-rh	-0.0239	0.0001	(448, 513)	148129
LH SomMot 41	CAU-DA-rh	-0.0239	0.0001	(79, 517)	41123
LH Default Temp 11	RH Default Temp 4	-0.0239	0.0001	(195, 463)	89383
LH Cont pCun 1	LH Default Temp 3	-0.0239	0.0001	(176, 187)	82115
LH Vis 24	LH Default pCunPCC 11	-0.0239	0.0001	(23, 246)	12712
RH Default Temp 8	RH Default PFCv 3	-0.0239	0.0001	(467, 472)	149912
LH Default PFC 14	THA-VPm-rh	-0.0239	0.0001	(219, 507)	97743
RH SalVentAttn Med 10	aGP-lh	-0.0239	0.0001	(393, 553)	140854
RH SalVentAttn FrOperIns 5	RH Limbic TempPole 5	-0.0239	0.0001	(378, 408)	138189
LH DorsAttn FEF 4	LH DorsAttn FEF 4	-0.0239	0.0001	(108, 108)	54054
LH SomMot 12	THA-VPm-rh	-0.0239	0.0001	(50, 507)	26932
RH SomMot 35	RH Default Temp 2	-0.0239	0.0001	(319, 461)	126147
LH Cont pCun 1	LH Default pCunPCC 7	-0.0239	0.0001	(176, 242)	82170
RH SomMot 33	RH SomMot 33	-0.0239	0.0001	(317, 317)	125532
LH SomMot 6	LH Default PFC 9	-0.0239	0.0001	(44, 214)	23600
RH SomMot 2	PUT-DA-lh	-0.0239	0.0001	(286, 540)	117943
RH SalVentAttn FrOperIns 9	RH Cont PFCl 10	-0.0239	0.0001	(382, 432)	138907
LH SomMot 26	RH Cont Cing 1	-0.0239	0.0001	(64, 446)	33822
LH Vis 9	THA-VAip-rh	-0.0239	0.0001	(8, 502)	4898
RH Cont pCun 3	THA-DAm-lh	-0.0239	0.0001	(445, 537)	147832
LH SomMot 31	RH Limbic TempPole 6	-0.0239	0.0001	(69, 409)	36220
LH SomMot 34	RH Cont Par 2	-0.0239	0.0001	(72, 415)	37675
RH Default pCunPCC 9	CAU-DA-rh	-0.0239	0.0001	(497, 517)	152102
LH Limbic TempPole 2	LH Default Par 6	-0.0239	0.0001	(145, 202)	69947
LH DorsAttn Post 13	THA-VAip-rh	-0.0239	0.0001	(98, 502)	49943
LH Vis 24	LH SomMot 9	-0.0239	0.0001	(23, 47)	12513
LH SomMot 7	LH Default Temp 6	-0.0239	0.0001	(45, 190)	24085
RH SomMot 45	RH SalVentAttn Med 3	-0.0239	0.0001	(329, 386)	128367
RH SomMot 31	RH Limbic OFC 4	-0.0239	0.0001	(315, 400)	125140
RH Vis 3	RH Cont PFCl 19	-0.0239	0.0001	(252, 441)	108171
RH SomMot 40	RH DorsAttn Post 3	-0.0239	0.0001	(324, 336)	127182
RH Vis 17	RH Limbic TempPole 7	-0.0239	0.0001	(266, 410)	112263
LH DorsAttn Post 10	LH DorsAttn Post 13	-0.024	0.0001	(95, 98)	48168
LH DorsAttn FEF 4	THA-VAs-rh	-0.024	0.0001	(108, 509)	54455
LH SalVentAttn FrOperIns 4	RH SalVentAttn Med 10	-0.024	0.0001	(120, 393)	59613
LH SomMot 30	LH DorsAttn Post 16	-0.024	0.0001	(68, 101)	35427
LH SomMot 30	LH SomMot 40	-0.024	0.0001	(68, 78)	35404
RH Vis 8	RH Vis 15	-0.024	0.0001	(257, 264)	109489
RH DorsAttn PrCv 1	RH SalVentAttn FrOperIns 6	-0.024	0.0001	(362, 379)	135224
LH Limbic TempPole 2	LH Cont pCun 2	-0.024	0.0001	(145, 177)	69922
RH SalVentAttn FrOperIns 3	PUT-VP-lh	-0.024	0.0001	(376, 541)	137969
RH Vis 12	RH Default Temp 2	-0.024	0.0001	(261, 461)	110864
LH SomMot 35	LH DorsAttn Post 1	-0.024	0.0001	(73, 86)	37827
RH Vis 1	RH SalVentAttn Med 13	-0.024	0.0001	(250, 396)	107521
LH Limbic TempPole 5	RH Vis 31	-0.024	0.0001	(148, 280)	71246
LH Vis 17	THA-DAm-lh	-0.024	0.0001	(16, 537)	9265
RH Vis 31	RH SomMot 33	-0.024	0.0001	(280, 317)	116097
LH DorsAttn FEF 3	LH Cont Par 7	-0.024	0.0001	(107, 160)	53660
RH SalVentAttn TempOccPar 3	RH Limbic TempPole 5	-0.024	0.0001	(367, 408)	136198
RH Cont PFCl 17	RH Cont PFCl 19	-0.024	0.0001	(439, 441)	147067
LH Vis 27	LH SalVentAttn Med 10	-0.024	0.0001	(26, 137)	14190
LH Vis 15	RH Default pCunPCC 1	-0.024	0.0001	(14, 489)	8140
LH SomMot 18	RH SomMot 28	-0.024	0.0001	(56, 312)	29740
LH SomMot 31	RH Cont Cing 3	-0.024	0.0001	(69, 448)	36259
LH DorsAttn Post 1	LH SalVentAttn PFCl 1	-0.024	0.0001	(86, 127)	44030
LH Default Temp 2	LH Default PFC 9	-0.024	0.0001	(186, 214)	85867
LH SalVentAttn ParOper 3	LH Default Temp 5	-0.024	0.0001	(113, 189)	56350
LH Cont Par 2	RH Default Temp 4	-0.024	0.0001	(155, 463)	74243
RH Default PFCdPFCm 5	HIP-head-m2-rh	-0.024	0.0001	(478, 501)	150832
LH SalVentAttn Med 10	THA-VPm-lh	-0.024	0.0001	(137, 534)	66979
RH Cont Par 4	RH Cont PFCl 8	-0.024	0.0001	(417, 430)	144295
LH SomMot 28	LH SomMot 45	-0.024	0.0001	(66, 83)	34436
LH SomMot 34	LH SalVentAttn ParOper 1	-0.024	0.0001	(72, 111)	37371
LH Cont Cing 3	RH Default Par 6	-0.024	0.0001	(181, 457)	84260
RH Cont Par 4	RH Default PFCv 4	-0.024	0.0001	(417, 473)	144338
LH Default pCunPCC 1	THA-VPm-rh	-0.024	0.0001	(236, 507)	103285
LH Default Temp 5	RH Vis 14	-0.024	0.0001	(189, 263)	87014
LH Default Par 5	LH Default pCunPCC 3	-0.024	0.0001	(201, 238)	91291
RH SomMot 48	RH Default pCunPCC 6	-0.024	0.0001	(332, 494)	129144
LH Limbic TempPole 7	LH Default PFC 5	-0.024	0.0001	(150, 210)	71985
LH Vis 22	LH Vis 27	-0.024	0.0001	(21, 26)	11429
LH SomMot 32	RH Limbic TempPole 6	-0.024	0.0001	(70, 409)	36704
LH DorsAttn FEF 1	LH Default PFC 1	-0.024	0.0001	(105, 206)	52811
RH Default pCunPCC 3	RH Default pCunPCC 9	-0.024	0.0001	(491, 497)	151725
LH Default PFC 25	mAMY-rh	-0.024	0.0001	(230, 521)	101376
RH Vis 1	RH Default Temp 4	-0.024	0.0001	(250, 463)	107588
RH Vis 15	RH Limbic TempPole 8	-0.024	0.0001	(264, 411)	111687
LH Default Temp 4	aGP-lh	-0.024	0.0001	(188, 553)	86939
LH SomMot 8	LH Cont PFCd 1	-0.024	0.0001	(46, 163)	24566
LH Vis 33	LH DorsAttn Post 2	-0.024	0.0001	(32, 87)	17287
LH Vis 33	LH SomMot 39	-0.024	0.0001	(32, 77)	17277
RH SomMot 9	pGP-rh	-0.024	0.0001	(293, 525)	119776
RH SalVentAttn Med 2	RH Limbic TempPole 2	-0.024	0.0001	(385, 405)	139390
LH SalVentAttn ParOper 3	RH Default Temp 1	-0.024	0.0001	(113, 460)	56621
RH SalVentAttn TempOccPar 2	RH Limbic TempPole 7	-0.024	0.0001	(366, 410)	136013
LH Limbic TempPole 4	PUT-DP-rh	-0.024	0.0001	(147, 515)	71075
RH SomMot 8	RH Cont PFCl 6	-0.024	0.0001	(292, 428)	119418
RH Limbic OFC 7	RH Limbic TempPole 7	-0.024	0.0001	(403, 410)	142266
LH Cont Par 7	LH Default pCunPCC 4	-0.024	0.0001	(160, 239)	75999
LH Cont Cing 3	RH SomMot 25	-0.024	0.0001	(181, 309)	84112
LH SomMot 5	LH Cont Cing 2	-0.024	0.0001	(43, 180)	23056
RH SomMot 48	RH DorsAttn Post 1	-0.024	0.0001	(332, 334)	128984
RH Cont PFCl 3	THA-DAm-lh	-0.024	0.0001	(425, 537)	145462
LH SomMot 14	LH Limbic OFC 3	-0.024	0.0001	(52, 140)	27570
RH Vis 2	RH Default pCunPCC 3	-0.024	0.0001	(251, 491)	107919
LH Default PFC 13	HIP-body-lh	-0.024	0.0001	(218, 532)	97433
LH DorsAttn Post 18	HIP-head-m2-lh	-0.024	0.0001	(103, 528)	52234
LH Default Temp 5	LH Default PFC 27	-0.024	0.0001	(189, 232)	86983
RH SalVentAttn FrOperIns 1	RH Limbic OFC 6	-0.024	0.0001	(374, 402)	137473
RH SomMot 3	RH Default Temp 3	-0.024	0.0001	(287, 462)	118132
LH Cont Cing 3	RH DorsAttn FEF 2	-0.024	0.0001	(181, 359)	84162
LH SomMot 30	LH Default pCunPCC 9	-0.024	0.0001	(68, 244)	35570
RH Vis 25	RH SalVentAttn FrOperIns 6	-0.024	0.0001	(274, 379)	114500
LH SalVentAttn FrOperIns 3	RH Default PFCdPFCm 5	-0.024	0.0001	(119, 478)	59264
RH DorsAttn Post 1	RH SalVentAttn FrOperIns 8	-0.024	0.0001	(334, 381)	129472
LH SalVentAttn FrOperIns 6	LH Default PFC 3	-0.024	0.0001	(122, 208)	60293
LH Default PFC 9	LH Default PFC 18	-0.024	0.0001	(214, 223)	95774
LH SomMot 5	RH Cont pCun 3	-0.024	0.0001	(43, 445)	23321
LH Vis 22	LH DorsAttn Post 19	-0.024	0.0001	(21, 104)	11507
RH Default pCunPCC 3	THA-VAs-lh	-0.024	0.0001	(491, 536)	151764
LH SalVentAttn Med 8	RH SalVentAttn TempOccPar 8	-0.024	0.0001	(135, 372)	65982
LH SalVentAttn FrOperIns 8	THA-DAm-rh	-0.024	0.0001	(124, 510)	61456
LH SomMot 13	LH Limbic TempPole 2	-0.024	0.0001	(51, 145)	27073
LH Default PFC 30	RH Cont Temp 1	-0.0241	0.0001	(235, 420)	102880
LH SomMot 36	RH Cont Temp 1	-0.0241	0.0001	(74, 420)	38641
LH DorsAttn Post 13	LH Default Par 9	-0.0241	0.0001	(98, 205)	49646
LH SalVentAttn Med 10	LH Limbic TempPole 10	-0.0241	0.0001	(137, 153)	66598
RH Vis 24	lAMY-lh	-0.0241	0.0001	(273, 547)	114388
RH SomMot 40	RH SalVentAttn TempOccPar 2	-0.0241	0.0001	(324, 366)	127212
RH SomMot 38	RH DorsAttn Post 1	-0.0241	0.0001	(322, 334)	126719
RH SomMot 7	pGP-rh	-0.0241	0.0001	(291, 525)	119253
LH SomMot 18	RH Limbic TempPole 6	-0.0241	0.0001	(56, 409)	29837
RH Cont PFCl 20	RH Default Temp 5	-0.0241	0.0001	(442, 464)	147429
LH Limbic OFC 3	LH Default PFC 3	-0.0241	0.0001	(140, 208)	67898
RH DorsAttn FEF 4	RH Limbic OFC 5	-0.0241	0.0001	(361, 401)	135054
RH DorsAttn Post 4	RH Cont Cing 2	-0.0241	0.0001	(337, 447)	130192
LH SomMot 15	LH SalVentAttn Med 10	-0.0241	0.0001	(53, 137)	28068
LH DorsAttn PrCv 1	RH Cont Cing 3	-0.0241	0.0001	(109, 448)	54839
RH SalVentAttn TempOccPar 5	PUT-VA-rh	-0.0241	0.0001	(369, 512)	136673
RH SomMot 13	RH DorsAttn Post 11	-0.0241	0.0001	(297, 344)	120629
LH DorsAttn FEF 1	RH Cont Cing 2	-0.0241	0.0001	(105, 447)	53052
LH Vis 21	THA-VAia-rh	-0.0241	0.0001	(20, 503)	11373
RH DorsAttn Post 12	RH SalVentAttn TempOccPar 8	-0.0241	0.0001	(345, 372)	131817
RH SalVentAttn TempOccPar 2	RH Cont PFCl 16	-0.0241	0.0001	(366, 438)	136041
LH SalVentAttn FrOperIns 4	LH SalVentAttn FrOperIns 10	-0.0241	0.0001	(120, 126)	59346
LH SomMot 4	LH Limbic TempPole 2	-0.0241	0.0001	(42, 145)	22510
LH Vis 35	LH Default Par 5	-0.0241	0.0001	(34, 201)	18442
RH SomMot 25	lAMY-rh	-0.0241	0.0001	(309, 520)	123811
RH Default PFCv 4	RH Default PFCdPFCm 14	-0.0241	0.0001	(473, 487)	150428
RH SalVentAttn FrOperIns 4	RH Default PFCv 3	-0.0241	0.0001	(377, 472)	138077
RH Cont Par 3	RH Cont Cing 2	-0.0241	0.0001	(416, 447)	144175
LH SomMot 37	LH SalVentAttn ParOper 3	-0.0241	0.0001	(75, 113)	38813
LH SomMot 17	LH SomMot 34	-0.0241	0.0001	(55, 72)	29002
LH Limbic TempPole 6	LH Cont PFCmp 2	-0.0241	0.0001	(149, 183)	71554
LH SomMot 28	LH Default PFC 25	-0.0241	0.0001	(66, 230)	34583
RH Default pCunPCC 3	HIP-head-l-rh	-0.0241	0.0001	(491, 504)	151732
LH SomMot 30	LH Cont pCun 3	-0.0241	0.0001	(68, 178)	35504
LH Limbic TempPole 6	RH Vis 14	-0.0241	0.0001	(149, 263)	71634
RH Limbic TempPole 6	RH Default PFCdPFCm 10	-0.0241	0.0001	(409, 483)	143224
RH DorsAttn Post 12	RH Default Temp 5	-0.0241	0.0001	(345, 464)	131909
LH Vis 10	LH Default Temp 8	-0.0241	0.0001	(9, 192)	5133
LH DorsAttn FEF 3	LH Default Temp 9	-0.0241	0.0001	(107, 193)	53693
LH SomMot 36	RH Cont Cing 3	-0.0241	0.0001	(74, 448)	38669
LH Default Temp 9	RH DorsAttn Post 20	-0.0241	0.0001	(193, 353)	88554
RH Limbic TempPole 5	RH Limbic TempPole 7	-0.0241	0.0001	(408, 410)	143006
LH DorsAttn Post 6	LH Cont Par 6	-0.0241	0.0001	(91, 159)	46387
RH Vis 21	RH DorsAttn Post 17	-0.0241	0.0001	(270, 350)	113345
LH SomMot 31	RH Cont Cing 2	-0.0241	0.0001	(69, 447)	36258
LH DorsAttn Post 17	RH SomMot 2	-0.0241	0.0001	(102, 286)	51541
LH Vis 30	LH DorsAttn Post 17	-0.0241	0.0001	(29, 102)	15733
RH Cont Par 6	RH Default Par 8	-0.0241	0.0001	(419, 459)	144595
LH DorsAttn Post 3	LH DorsAttn Post 17	-0.0241	0.0001	(88, 102)	44938
RH Vis 28	RH Default Temp 3	-0.0241	0.0001	(277, 462)	115417
RH Vis 3	THA-DAm-rh	-0.0241	0.0001	(252, 510)	108240
RH SalVentAttn Med 7	CAU-body-rh	-0.0241	0.0001	(390, 518)	140333
LH DorsAttn Post 9	LH Default pCunPCC 5	-0.0241	0.0001	(94, 240)	47851
RH SalVentAttn FrOperIns 9	RH Cont PFCl 3	-0.0241	0.0001	(382, 425)	138900
RH SalVentAttn TempOccPar 2	HIP-head-l-lh	-0.0241	0.0001	(366, 531)	136134
RH Vis 28	RH Vis 29	-0.0241	0.0001	(277, 278)	115233
LH Limbic TempPole 6	LH Default PFC 28	-0.0241	0.0001	(149, 233)	71604
RH Limbic TempPole 8	RH Cont pCun 2	-0.0241	0.0001	(411, 444)	143472
RH SomMot 1	RH Limbic OFC 5	-0.0241	0.0001	(285, 401)	117536
RH SomMot 44	RH Default Temp 3	-0.0241	0.0001	(328, 462)	128218
LH Limbic TempPole 6	RH SomMot 30	-0.0241	0.0001	(149, 314)	71685
LH SomMot 16	RH SalVentAttn PrC 1	-0.0241	0.0001	(54, 373)	28804
LH Vis 19	LH DorsAttn Post 13	-0.0241	0.0001	(18, 98)	9899
LH SalVentAttn Med 5	THA-VAs-lh	-0.0241	0.0001	(132, 536)	64886
LH SomMot 13	LH SomMot 32	-0.0241	0.0001	(51, 70)	26998
LH SalVentAttn ParOper 2	RH Cont Cing 1	-0.0241	0.0001	(112, 446)	56166
RH DorsAttn Post 9	RH Cont Temp 1	-0.0241	0.0001	(342, 420)	131235
RH Vis 27	RH DorsAttn Post 5	-0.0241	0.0001	(276, 338)	115016
LH SomMot 17	LH Limbic TempPole 2	-0.0241	0.0001	(55, 145)	29075
LH SomMot 1	LH Default PFC 10	-0.0242	0.0001	(39, 215)	21041
LH SalVentAttn Med 10	LH Limbic OFC 5	-0.0242	0.0001	(137, 142)	66587
LH Vis 5	LH Vis 33	-0.0242	0.0001	(4, 32)	2238
LH SalVentAttn FrOperIns 2	LH Limbic TempPole 7	-0.0242	0.0001	(118, 150)	58501
RH Cont Par 4	RH Cont PFCl 4	-0.0242	0.0001	(417, 426)	144291
LH Vis 29	THA-VAia-rh	-0.0242	0.0001	(28, 503)	15609
LH Limbic TempPole 4	LH Default PFC 1	-0.0242	0.0001	(147, 206)	70766
LH SomMot 43	LH DorsAttn Post 19	-0.0242	0.0001	(81, 104)	41657
LH Cont Cing 3	RH Default Par 3	-0.0242	0.0001	(181, 454)	84257
LH SomMot 40	aGP-lh	-0.0242	0.0001	(78, 553)	40684
LH Default PFC 28	CAU-body-lh	-0.0242	0.0001	(233, 545)	102366
LH Vis 30	LH SomMot 33	-0.0242	0.0001	(29, 71)	15702
RH Cont Cing 2	THA-VAs-rh	-0.0242	0.0001	(447, 509)	148019
LH SomMot 42	RH Cont Temp 2	-0.0242	0.0001	(80, 421)	41501
RH Limbic TempPole 5	RH Cont PFCl 20	-0.0242	0.0001	(408, 442)	143038
LH DorsAttn Post 14	THA-VAia-rh	-0.0242	0.0001	(99, 503)	50399
RH Vis 24	RH Default PFCdPFCm 13	-0.0242	0.0001	(273, 486)	114327
LH SalVentAttn Med 2	LH Default PFC 10	-0.0242	0.0001	(129, 215)	63296
RH SomMot 9	RH Default Temp 5	-0.0242	0.0001	(293, 464)	119715
RH SalVentAttn Med 10	RH Cont PFCmp 2	-0.0242	0.0001	(393, 450)	140751
RH SomMot 9	RH Cont Cing 2	-0.0242	0.0001	(293, 447)	119698
LH SomMot 6	CAU-body-rh	-0.0242	0.0001	(44, 518)	23904
LH Default Temp 2	HIP-head-l-lh	-0.0242	0.0001	(186, 531)	86184
LH SomMot 8	RH Default Temp 6	-0.0242	0.0001	(46, 465)	24868
LH SomMot 33	LH Default PFC 1	-0.0242	0.0001	(71, 206)	36984
RH Vis 30	RH Default pCunPCC 2	-0.0242	0.0001	(279, 490)	115996
LH SomMot 35	CAU-tail-rh	-0.0242	0.0001	(73, 519)	38260
RH Vis 27	RH DorsAttn Post 15	-0.0242	0.0001	(276, 348)	115026
RH DorsAttn Post 17	RH Default pCunPCC 3	-0.0242	0.0001	(350, 491)	132966
LH SalVentAttn FrOperIns 4	RH Cont PFCl 8	-0.0242	0.0001	(120, 430)	59650
RH SomMot 20	RH Cont Temp 1	-0.0242	0.0001	(304, 420)	122476
RH SalVentAttn Med 6	CAU-body-rh	-0.0242	0.0001	(389, 518)	140169
LH SomMot 39	LH Limbic OFC 5	-0.0242	0.0001	(77, 142)	39797
RH Vis 5	RH SalVentAttn FrOperIns 3	-0.0242	0.0001	(254, 376)	108707
LH Vis 29	LH Vis 29	-0.0242	0.0001	(28, 28)	15134
LH Cont pCun 2	LH Default pCunPCC 10	-0.0242	0.0001	(177, 245)	82550
LH Vis 37	LH Cont PFCv 1	-0.0242	0.0001	(36, 175)	19453
LH SomMot 34	HIP-tail-lh	-0.0242	0.0001	(72, 533)	37793
LH Vis 36	LH Default pCunPCC 11	-0.0242	0.0001	(35, 246)	19006
LH SomMot 34	RH Default Temp 2	-0.0242	0.0001	(72, 461)	37721
LH Default Temp 9	PUT-VA-rh	-0.0242	0.0001	(193, 512)	88713
LH Vis 25	RH SalVentAttn FrOperIns 3	-0.0242	0.0001	(24, 376)	13372
RH SomMot 19	RH SomMot 26	-0.0242	0.0001	(303, 310)	122116
LH SalVentAttn FrOperIns 4	LH Default pCunPCC 10	-0.0242	0.0001	(120, 245)	59465
lAMY-rh	THA-DAm-lh	-0.0242	0.0001	(520, 537)	153157
LH SalVentAttn ParOper 5	LH Default Temp 1	-0.0242	0.0001	(115, 185)	57225
LH Vis 20	THA-VPm-rh	-0.0242	0.0001	(19, 507)	10843
RH Cont PFCl 6	RH Default Temp 8	-0.0242	0.0001	(428, 467)	145773
LH SalVentAttn FrOperIns 5	LH Default PFC 16	-0.0242	0.0001	(121, 221)	59874
LH Limbic TempPole 6	RH Cont PFCmp 3	-0.0242	0.0001	(149, 451)	71822
RH SomMot 25	mAMY-rh	-0.0242	0.0001	(309, 521)	123812
LH DorsAttn FEF 2	LH Default Temp 9	-0.0242	0.0001	(106, 193)	53246
LH SalVentAttn FrOperIns 5	RH SomMot 19	-0.0242	0.0001	(121, 303)	59956
RH Vis 18	RH Cont Temp 1	-0.0242	0.0001	(267, 420)	112560
LH DorsAttn Post 18	lAMY-lh	-0.0242	0.0001	(103, 547)	52253
LH SalVentAttn FrOperIns 6	LH SalVentAttn Med 5	-0.0242	0.0001	(122, 132)	60217
RH SalVentAttn TempOccPar 5	THA-VPl-lh	-0.0242	0.0001	(369, 535)	136696
LH Vis 6	HIP-body-lh	-0.0242	0.0001	(5, 532)	3287
LH SomMot 4	RH Limbic TempPole 6	-0.0242	0.0001	(42, 409)	22774
RH DorsAttn Post 1	RH Default PFCdPFCm 15	-0.0242	0.0001	(334, 488)	129579
RH Vis 30	RH DorsAttn Post 5	-0.0242	0.0001	(279, 338)	115844
LH SomMot 34	LH Default PFC 17	-0.0242	0.0001	(72, 222)	37482
LH SomMot 19	LH SomMot 24	-0.0242	0.0001	(57, 62)	29987
LH SalVentAttn FrOperIns 1	THA-VAip-rh	-0.0242	0.0001	(117, 502)	58417
RH DorsAttn Post 6	THA-VAs-lh	-0.0242	0.0001	(339, 536)	130712
RH SalVentAttn TempOccPar 1	HIP-tail-rh	-0.0242	0.0001	(365, 506)	135921
RH SalVentAttn PFCl 1	RH Default PFCdPFCm 7	-0.0242	0.0001	(383, 480)	139126
LH Default Par 1	THA-VPm-rh	-0.0242	0.0001	(197, 507)	90142
RH Cont pCun 2	RH Default Temp 8	-0.0243	0.0001	(444, 467)	147653
LH Cont Par 2	LH Default pCunPCC 9	-0.0243	0.0001	(155, 244)	74024
LH Vis 33	LH DorsAttn FEF 2	-0.0243	0.0001	(32, 106)	17306
RH SalVentAttn Med 1	HIP-body-rh	-0.0243	0.0001	(384, 505)	139321
LH Vis 13	RH Default Temp 4	-0.0243	0.0001	(12, 463)	7033
LH Default PFC 21	HIP-tail-lh	-0.0243	0.0001	(226, 533)	100086
LH Default Temp 8	RH Limbic TempPole 10	-0.0243	0.0001	(192, 413)	88253
RH SomMot 28	RH SalVentAttn Med 4	-0.0243	0.0001	(312, 387)	124407
LH Default PFC 14	RH SalVentAttn Med 1	-0.0243	0.0001	(219, 384)	97620
LH SomMot 2	THA-VAs-rh	-0.0243	0.0001	(40, 509)	21849
LH Default Temp 8	RH Limbic TempPole 1	-0.0243	0.0001	(192, 404)	88244
RH Default Par 5	CAU-tail-lh	-0.0243	0.0001	(456, 546)	148974
LH DorsAttn Post 19	LH Limbic TempPole 7	-0.0243	0.0001	(104, 150)	52306
RH DorsAttn Post 1	PUT-DP-lh	-0.0243	0.0001	(334, 542)	129633
LH SalVentAttn Med 10	PUT-DP-lh	-0.0243	0.0001	(137, 542)	66987
LH SalVentAttn FrOperIns 5	LH Limbic OFC 6	-0.0243	0.0001	(121, 143)	59796
LH Cont pCun 2	LH Default pCunPCC 4	-0.0243	0.0001	(177, 239)	82544
RH SomMot 11	HIP-head-m2-lh	-0.0243	0.0001	(295, 528)	120298
LH DorsAttn FEF 4	LH Default PFC 29	-0.0243	0.0001	(108, 234)	54180
LH Limbic TempPole 7	LH Default Temp 2	-0.0243	0.0001	(150, 186)	71961
LH DorsAttn Post 4	LH DorsAttn Post 17	-0.0243	0.0001	(89, 102)	45403
RH Cont PFCl 4	THA-VPm-lh	-0.0243	0.0001	(426, 534)	145587
LH Vis 37	LH SomMot 37	-0.0243	0.0001	(36, 75)	19353
LH Cont Cing 1	RH Default Par 2	-0.0243	0.0001	(179, 453)	83509
RH SomMot 16	RH SalVentAttn Med 13	-0.0243	0.0001	(300, 396)	121446
LH Cont OFC 1	LH Cont PFCl 4	-0.0243	0.0001	(165, 169)	77884
LH SomMot 42	LH Cont Cing 1	-0.0243	0.0001	(80, 179)	41259
RH SalVentAttn FrOperIns 4	CAU-DA-lh	-0.0243	0.0001	(377, 544)	138149
LH Default Par 3	RH Default Temp 6	-0.0243	0.0001	(199, 465)	90811
RH Cont Par 1	mAMY-lh	-0.0243	0.0001	(414, 548)	143999
RH Vis 1	RH DorsAttn Post 7	-0.0243	0.0001	(250, 340)	107465
LH Cont PFCl 5	LH Default PFC 14	-0.0243	0.0001	(170, 219)	79864
LH DorsAttn FEF 1	LH SalVentAttn FrOperIns 1	-0.0243	0.0001	(105, 117)	52722
LH Vis 33	LH SalVentAttn ParOper 1	-0.0243	0.0001	(32, 111)	17311
LH Cont PFCl 8	LH Default PFC 10	-0.0243	0.0001	(173, 215)	81006
LH Vis 1	RH SomMot 24	-0.0243	0.0001	(0, 308)	308
LH SomMot 44	NAc-core-lh	-0.0243	0.0001	(82, 551)	42576
LH SalVentAttn Med 1	LH Default PFC 17	-0.0243	0.0001	(128, 222)	62878
RH Default PFCdPFCm 8	HIP-body-rh	-0.0243	0.0001	(481, 505)	151058
RH DorsAttn Post 24	CAU-body-lh	-0.0243	0.0001	(357, 545)	134420
RH DorsAttn Post 18	RH DorsAttn FEF 3	-0.0243	0.0001	(351, 360)	133038
LH Vis 3	LH SomMot 33	-0.0243	0.0001	(2, 71)	1176
RH Limbic TempPole 2	RH Default PFCdPFCm 7	-0.0243	0.0001	(405, 480)	142635
LH SalVentAttn Med 4	LH Cont pCun 3	-0.0243	0.0001	(131, 178)	64106
LH Limbic TempPole 2	RH SomMot 1	-0.0243	0.0001	(145, 285)	70030
RH DorsAttn Post 16	RH Default pCunPCC 5	-0.0243	0.0001	(349, 493)	132764
LH Default PFC 29	THA-DAm-rh	-0.0243	0.0001	(234, 510)	102651
RH SomMot 38	lAMY-rh	-0.0243	0.0001	(322, 520)	126905
RH SomMot 17	RH SomMot 20	-0.0243	0.0001	(301, 304)	121607
LH SalVentAttn Med 4	LH Default pCunPCC 7	-0.0243	0.0001	(131, 242)	64170
RH Limbic TempPole 5	CAU-DA-lh	-0.0243	0.0001	(408, 544)	143140
RH Default Temp 9	RH Default PFCdPFCm 13	-0.0243	0.0001	(468, 486)	150012
LH SomMot 12	LH Default Temp 2	-0.0243	0.0001	(50, 186)	26611
LH Vis 22	LH Limbic TempPole 7	-0.0243	0.0001	(21, 150)	11553
LH Cont Cing 3	RH SalVentAttn Med 9	-0.0243	0.0001	(181, 392)	84195
RH Vis 5	RH DorsAttn Post 24	-0.0243	0.0001	(254, 357)	108688
RH Limbic OFC 4	RH Cont PFCl 17	-0.0243	0.0001	(400, 439)	141839
LH Default PFC 20	HIP-head-l-lh	-0.0243	0.0001	(225, 531)	99756
RH DorsAttn Post 9	THA-DAm-lh	-0.0243	0.0001	(342, 537)	131352
LH Default PFC 6	HIP-head-l-rh	-0.0243	0.0001	(211, 504)	95032
LH SomMot 7	PUT-DA-lh	-0.0243	0.0001	(45, 540)	24435
LH Limbic OFC 4	LH Cont PFCl 4	-0.0243	0.0001	(141, 169)	68272
RH SalVentAttn TempOccPar 1	RH Cont PFCl 16	-0.0243	0.0001	(365, 438)	135853
RH SomMot 19	RH DorsAttn Post 10	-0.0243	0.0001	(303, 343)	122149
LH Cont PFCl 4	LH Default Temp 5	-0.0243	0.0001	(169, 189)	79450
RH SomMot 21	RH SalVentAttn Med 1	-0.0243	0.0001	(305, 384)	122689
RH Vis 21	RH SomMot 44	-0.0243	0.0001	(270, 328)	113323
RH SomMot 5	THA-VAip-lh	-0.0243	0.0001	(289, 529)	118730
LH SomMot 40	NAc-core-rh	-0.0243	0.0001	(78, 524)	40655
RH SomMot 6	RH SomMot 12	-0.0243	0.0001	(290, 296)	118761
LH SomMot 1	RH SomMot 4	-0.0243	0.0001	(39, 288)	21114
LH Vis 33	RH Default Temp 7	-0.0243	0.0001	(32, 466)	17666
LH Cont Cing 1	RH Default Temp 5	-0.0243	0.0001	(179, 464)	83520
LH Default PFC 15	RH SomMot 26	-0.0243	0.0001	(220, 310)	97880
LH SalVentAttn FrOperIns 4	RH Default Par 6	-0.0243	0.0001	(120, 457)	59677
LH SomMot 2	LH Default Temp 1	-0.0243	0.0001	(40, 185)	21525
RH Cont PFCl 8	RH Default Temp 6	-0.0243	0.0001	(430, 465)	146020
LH SomMot 26	RH SalVentAttn FrOperIns 9	-0.0243	0.0001	(64, 382)	33758
RH Vis 9	RH SomMot 33	-0.0243	0.0001	(258, 317)	109838
LH SomMot 15	LH Cont Par 4	-0.0244	0.0001	(53, 157)	28088
RH Limbic TempPole 9	RH Cont pCun 2	-0.0244	0.0001	(412, 444)	143614
LH SomMot 32	THA-DP-lh	-0.0244	0.0001	(70, 549)	36844
RH SomMot 20	RH DorsAttn Post 1	-0.0244	0.0001	(304, 334)	122390
RH Vis 34	RH DorsAttn Post 1	-0.0244	0.0001	(283, 334)	116930
RH SomMot 8	RH Cont PFCl 8	-0.0244	0.0001	(292, 430)	119420
LH DorsAttn Post 9	THA-VPm-rh	-0.0244	0.0001	(94, 507)	48118
LH SomMot 8	LH Default Par 9	-0.0244	0.0001	(46, 205)	24608
LH Default Par 4	HIP-head-m2-rh	-0.0244	0.0001	(200, 501)	91201
RH SalVentAttn Med 7	THA-DP-lh	-0.0244	0.0001	(390, 549)	140364
LH DorsAttn Post 1	LH DorsAttn Post 18	-0.0244	0.0001	(86, 103)	44006
LH SomMot 34	RH SomMot 23	-0.0244	0.0001	(72, 307)	37567
RH Vis 24	HIP-head-l-lh	-0.0244	0.0001	(273, 531)	114372
LH SomMot 45	LH Limbic OFC 5	-0.0244	0.0001	(83, 142)	42638
RH SomMot 17	RH DorsAttn PrCv 1	-0.0244	0.0001	(301, 362)	121665
RH Vis 24	RH Default Par 8	-0.0244	0.0001	(273, 459)	114300
LH Vis 29	THA-VAip-rh	-0.0244	0.0001	(28, 502)	15608
RH SalVentAttn FrOperIns 6	RH Cont Cing 1	-0.0244	0.0001	(379, 446)	138402
LH SalVentAttn FrOperIns 6	LH Default pCunPCC 2	-0.0244	0.0001	(122, 237)	60322
LH SomMot 13	LH SomMot 27	-0.0244	0.0001	(51, 65)	26993
RH SalVentAttn TempOccPar 8	THA-VAia-lh	-0.0244	0.0001	(372, 530)	137240
LH SalVentAttn FrOperIns 6	LH Default PFC 30	-0.0244	0.0001	(122, 235)	60320
LH SalVentAttn FrOperIns 6	LH Default PFC 20	-0.0244	0.0001	(122, 225)	60310
RH Cont PFCl 12	RH Default Temp 8	-0.0244	0.0001	(434, 467)	146508
LH Vis 14	RH SalVentAttn FrOperIns 3	-0.0244	0.0001	(13, 376)	7487
LH DorsAttn Post 4	LH DorsAttn Post 11	-0.0244	0.0001	(89, 96)	45397
LH Vis 22	LH DorsAttn Post 12	-0.0244	0.0001	(21, 97)	11500
LH Default Temp 10	HIP-head-l-lh	-0.0244	0.0001	(194, 531)	89092
LH SomMot 23	HIP-head-m2-rh	-0.0244	0.0001	(61, 501)	32404
RH Limbic TempPole 6	CAU-DA-lh	-0.0244	0.0001	(409, 544)	143285
RH SalVentAttn FrOperIns 2	RH Limbic TempPole 2	-0.0244	0.0001	(375, 405)	137655
LH SomMot 22	RH Limbic TempPole 8	-0.0244	0.0001	(60, 411)	31821
LH SomMot 23	LH SomMot 32	-0.0244	0.0001	(61, 70)	31973
RH Limbic OFC 4	pGP-rh	-0.0244	0.0001	(400, 525)	141925
LH Default Temp 1	RH DorsAttn Post 24	-0.0244	0.0001	(185, 357)	85642
LH Vis 13	LH Vis 33	-0.0244	0.0001	(12, 32)	6602
LH SomMot 16	RH Cont Cing 2	-0.0244	0.0001	(54, 447)	28878
RH Default PFCdPFCm 12	CAU-DA-lh	-0.0244	0.0001	(485, 544)	151379
RH Limbic OFC 5	THA-VPm-rh	-0.0244	0.0001	(401, 507)	142060
LH Cont Cing 1	RH SalVentAttn Med 1	-0.0244	0.0001	(179, 384)	83440
RH SomMot 44	RH SalVentAttn Med 9	-0.0244	0.0001	(328, 392)	128148
LH SomMot 46	LH SalVentAttn ParOper 2	-0.0244	0.0001	(84, 112)	43078
LH Default PFC 30	HIP-head-m2-lh	-0.0244	0.0001	(235, 528)	102988
LH Cont PFCmp 3	LH Default Temp 4	-0.0244	0.0001	(184, 188)	85104
LH DorsAttn Post 5	LH Default Par 4	-0.0244	0.0001	(90, 200)	45965
LH Default PFC 6	LH Default pCunPCC 1	-0.0244	0.0001	(211, 236)	94764
lAMY-rh	mAMY-lh	-0.0244	0.0001	(520, 548)	153168
RH Vis 15	THA-VPm-rh	-0.0244	0.0001	(264, 507)	111783
LH SomMot 4	LH SomMot 9	-0.0244	0.0001	(42, 47)	22412
RH Vis 6	RH DorsAttn Post 24	-0.0244	0.0001	(255, 357)	108987
LH Cont PFCmp 2	LH Default PFC 11	-0.0244	0.0001	(183, 216)	84762
LH Default Temp 9	LH Default PFC 7	-0.0244	0.0001	(193, 212)	88413
RH SalVentAttn FrOperIns 2	RH Default Temp 6	-0.0244	0.0001	(375, 465)	137715
LH SomMot 36	RH DorsAttn Post 1	-0.0244	0.0001	(74, 334)	38555
RH Default pCunPCC 6	THA-VPl-rh	-0.0244	0.0001	(494, 508)	151919
LH SomMot 1	RH SomMot 9	-0.0244	0.0001	(39, 293)	21119
LH SalVentAttn FrOperIns 3	LH Default Temp 6	-0.0244	0.0001	(119, 190)	58976
RH Limbic TempPole 6	RH Default Par 2	-0.0244	0.0001	(409, 453)	143194
RH Default Par 4	RH Default Temp 1	-0.0244	0.0001	(455, 460)	148790
LH Vis 30	LH Vis 32	-0.0244	0.0001	(29, 31)	15662
LH Cont Cing 3	RH Default Temp 7	-0.0244	0.0001	(181, 466)	84269
RH Default pCunPCC 6	CAU-DA-rh	-0.0244	0.0001	(494, 517)	151928
LH Vis 24	LH Cont Par 2	-0.0244	0.0001	(23, 155)	12621
RH Cont pCun 3	RH Default PFCdPFCm 3	-0.0244	0.0001	(445, 476)	147771
LH Vis 17	LH SomMot 8	-0.0244	0.0001	(16, 46)	8774
LH SalVentAttn Med 7	LH Default PFC 10	-0.0244	0.0001	(134, 215)	65406
LH SalVentAttn FrOperIns 4	LH Default PFC 7	-0.0244	0.0001	(120, 212)	59432
LH Default Temp 6	LH Default PFC 18	-0.0244	0.0001	(190, 223)	87338
RH Default PFCdPFCm 6	THA-VPm-rh	-0.0244	0.0001	(479, 507)	150913
RH Limbic TempPole 5	RH Cont Temp 2	-0.0244	0.0001	(408, 421)	143017
RH Limbic TempPole 4	THA-VPl-lh	-0.0244	0.0001	(407, 535)	142985
LH Default Par 7	CAU-tail-rh	-0.0244	0.0001	(203, 519)	92275
RH Vis 7	THA-VAip-lh	-0.0244	0.0001	(256, 529)	109457
LH SomMot 8	RH Default Temp 10	-0.0244	0.0001	(46, 469)	24872
LH SomMot 40	LH Default Temp 1	-0.0244	0.0001	(78, 185)	40316
LH Cont Cing 1	LH Default Temp 9	-0.0244	0.0001	(179, 193)	83249
RH Limbic TempPole 3	RH Default pCunPCC 9	-0.0244	0.0001	(406, 497)	142800
LH SomMot 38	LH SalVentAttn ParOper 5	-0.0244	0.0001	(76, 115)	39293
LH SalVentAttn Med 9	mAMY-lh	-0.0244	0.0001	(136, 548)	66576
RH Default pCunPCC 10	HIP-head-m2-lh	-0.0245	0.0001	(498, 528)	152169
RH SomMot 17	RH DorsAttn Post 17	-0.0245	0.0001	(301, 350)	121653
RH Default Temp 4	RH Default Temp 10	-0.0245	0.0001	(463, 469)	149555
LH SomMot 44	HIP-tail-lh	-0.0245	0.0001	(82, 533)	42558
RH SomMot 40	HIP-head-m1-lh	-0.0245	0.0001	(324, 527)	127373
RH Vis 33	RH Cont Par 6	-0.0245	0.0001	(282, 419)	116744
RH SomMot 49	lAMY-rh	-0.0245	0.0001	(333, 520)	129391
RH SalVentAttn TempOccPar 2	RH Cont Temp 2	-0.0245	0.0001	(366, 421)	136024
LH Vis 16	LH Limbic TempPole 7	-0.0245	0.0001	(15, 150)	8340
LH SomMot 1	LH SalVentAttn FrOperIns 8	-0.0245	0.0001	(39, 124)	20950
RH SalVentAttn FrOperIns 3	RH Cont PFCl 11	-0.0245	0.0001	(376, 433)	137861
