## Supplementary Information for "Exploring the Link Between Body Physiology and Cognition: The Role of the Brain and Aging" (part 10 of 20)

### Sheet: Table S12 (continued)
Table S12. Feature importance for the top dwMRI phenotype: Pearson correlation between the g-factor predicted by the stacked brain model (composite brain marker) and streamline count between nodes within the Schaefer7n500p-IV parcellation
LH Default PFC 27	RH Default PFCdPFCm 7	-0.0245	0.0001	(232, 480)	101980
RH DorsAttn Post 10	RH SalVentAttn TempOccPar 7	-0.0245	0.0001	(343, 371)	131397
RH Vis 21	RH Default Temp 2	-0.0245	0.0001	(270, 461)	113456
RH SalVentAttn Med 1	THA-DAm-lh	-0.0245	0.0001	(384, 537)	139353
RH Limbic OFC 1	RH Default PFCdPFCm 2	-0.0245	0.0001	(397, 475)	141410
RH Default Temp 6	HIP-head-l-rh	-0.0245	0.0001	(465, 504)	149769
LH DorsAttn Post 17	RH Default Temp 6	-0.0245	0.0001	(102, 465)	51720
RH DorsAttn Post 15	RH Default Par 7	-0.0245	0.0001	(348, 458)	132524
RH Vis 33	RH Cont Cing 1	-0.0245	0.0001	(282, 446)	116771
LH SomMot 18	LH Default Temp 1	-0.0245	0.0001	(56, 185)	29613
RH Limbic TempPole 3	RH Limbic TempPole 9	-0.0245	0.0001	(406, 412)	142715
LH Vis 17	LH SalVentAttn ParOper 5	-0.0245	0.0001	(16, 115)	8843
RH Limbic TempPole 4	PUT-DA-rh	-0.0245	0.0001	(407, 513)	142963
LH SalVentAttn Med 2	LH Default PFC 9	-0.0245	0.0001	(129, 214)	63295
LH Limbic TempPole 6	LH Cont Par 4	-0.0245	0.0001	(149, 157)	71528
LH Cont PFCl 9	LH Default PFC 5	-0.0245	0.0001	(174, 210)	81381
RH Vis 2	RH SalVentAttn TempOccPar 8	-0.0245	0.0001	(251, 372)	107800
RH SomMot 44	RH Default PFCdPFCm 13	-0.0245	0.0001	(328, 486)	128242
RH SalVentAttn Med 3	HIP-head-m2-rh	-0.0245	0.0001	(386, 501)	139654
RH SomMot 47	RH SalVentAttn Med 3	-0.0245	0.0001	(331, 386)	128814
LH Default Temp 7	RH Default Temp 3	-0.0245	0.0001	(191, 462)	87940
RH Cont Par 3	THA-VAip-lh	-0.0245	0.0001	(416, 529)	144257
LH Cont OFC 1	LH Default PFC 6	-0.0245	0.0001	(165, 211)	77926
LH Cont Par 3	RH Default Temp 5	-0.0245	0.0001	(156, 464)	74642
RH Default Par 8	RH Default pCunPCC 4	-0.0245	0.0001	(459, 492)	149208
LH Default Temp 8	THA-VAip-rh	-0.0245	0.0001	(192, 502)	88342
LH Default pCunPCC 5	RH Limbic TempPole 8	-0.0245	0.0001	(240, 411)	104451
THA-VAs-rh	THA-DAm-lh	-0.0245	0.0001	(509, 537)	152728
LH Cont OFC 1	LH Default PFC 29	-0.0245	0.0001	(165, 234)	77949
RH SomMot 1	RH Default PFCdPFCm 13	-0.0245	0.0001	(285, 486)	117621
RH SomMot 8	THA-VAia-lh	-0.0245	0.0001	(292, 530)	119520
LH SomMot 43	LH SalVentAttn ParOper 1	-0.0245	0.0001	(81, 111)	41664
LH DorsAttn Post 16	LH Default Par 1	-0.0245	0.0001	(101, 197)	51000
LH Limbic OFC 6	LH Default PFC 18	-0.0245	0.0001	(143, 223)	69149
RH Vis 24	RH Cont pCun 3	-0.0245	0.0001	(273, 445)	114286
RH DorsAttn Post 11	RH Default Temp 5	-0.0245	0.0001	(344, 464)	131700
LH SomMot 34	RH Default Temp 4	-0.0245	0.0001	(72, 463)	37723
RH Default PFCv 1	RH Default PFCdPFCm 13	-0.0245	0.0001	(470, 486)	150181
RH SomMot 8	HIP-head-l-rh	-0.0245	0.0001	(292, 504)	119494
LH Default PFC 16	HIP-head-l-lh	-0.0245	0.0001	(221, 531)	98434
RH SalVentAttn FrOperIns 4	THA-DAm-lh	-0.0245	0.0001	(377, 537)	138142
LH Cont Par 5	LH Default Par 8	-0.0245	0.0001	(158, 204)	75175
RH Default Par 4	PUT-DA-rh	-0.0245	0.0001	(455, 513)	148843
LH Default Par 3	RH SomMot 2	-0.0245	0.0001	(199, 286)	90632
HIP-head-l-rh	CAU-DA-lh	-0.0245	0.0001	(504, 544)	152500
LH Cont Cing 3	RH Cont Par 3	-0.0245	0.0001	(181, 416)	84219
LH SomMot 43	THA-VPl-lh	-0.0245	0.0001	(81, 535)	42088
LH Limbic TempPole 6	CAU-DA-rh	-0.0245	0.0001	(149, 517)	71888
LH Cont Cing 3	LH Default Temp 11	-0.0245	0.0001	(181, 195)	83998
RH Cont Par 1	RH Default Temp 2	-0.0245	0.0001	(414, 461)	143912
THA-VPl-rh	NAc-shell-lh	-0.0245	0.0001	(508, 550)	152696
LH Default Temp 8	PUT-VP-rh	-0.0245	0.0001	(192, 514)	88354
LH SomMot 22	RH SomMot 15	-0.0245	0.0001	(60, 299)	31709
RH SomMot 32	RH Default Temp 1	-0.0245	0.0001	(316, 460)	125438
LH SalVentAttn Med 6	LH Default pCunPCC 9	-0.0245	0.0001	(133, 244)	65015
LH Cont Cing 3	RH SomMot 30	-0.0245	0.0001	(181, 314)	84117
LH SomMot 2	CAU-tail-rh	-0.0245	0.0001	(40, 519)	21859
RH SalVentAttn TempOccPar 5	CAU-DA-lh	-0.0245	0.0001	(369, 544)	136705
RH Default PFCdPFCm 12	CAU-body-rh	-0.0245	0.0001	(485, 518)	151353
RH DorsAttn Post 9	RH Limbic TempPole 4	-0.0245	0.0001	(342, 407)	131222
LH DorsAttn Post 10	LH SalVentAttn ParOper 5	-0.0245	0.0001	(95, 115)	48185
LH Default Temp 5	CAU-VA-rh	-0.0245	0.0001	(189, 516)	87267
LH DorsAttn Post 11	LH Cont Temp 1	-0.0245	0.0001	(96, 162)	48690
LH Vis 24	LH SalVentAttn FrOperIns 3	-0.0245	0.0001	(23, 119)	12585
LH Cont Par 1	LH Default Par 5	-0.0245	0.0001	(154, 201)	73582
LH Vis 30	RH SalVentAttn FrOperIns 3	-0.0245	0.0001	(29, 376)	16007
LH Vis 8	THA-VPm-rh	-0.0245	0.0001	(7, 507)	4357
RH Vis 28	CAU-DA-rh	-0.0245	0.0001	(277, 517)	115472
RH DorsAttn FEF 1	PUT-DP-lh	-0.0245	0.0001	(358, 542)	134613
LH Cont PFCl 7	LH Default Temp 8	-0.0245	0.0001	(172, 192)	80602
RH Default pCunPCC 11	THA-VAip-lh	-0.0245	0.0001	(499, 529)	152225
LH Vis 7	RH SomMot 27	-0.0246	0.0001	(6, 311)	3614
LH Default Temp 2	RH SomMot 26	-0.0246	0.0001	(186, 310)	85963
RH SalVentAttn TempOccPar 3	RH Cont PFCl 10	-0.0246	0.0001	(367, 432)	136222
LH SomMot 34	RH SomMot 25	-0.0246	0.0001	(72, 309)	37569
RH Vis 3	RH Cont Cing 1	-0.0246	0.0001	(252, 446)	108176
RH SomMot 3	RH Cont PFCl 3	-0.0246	0.0001	(287, 425)	118095
RH Default Par 4	mAMY-lh	-0.0246	0.0001	(455, 548)	148878
RH SomMot 6	aGP-lh	-0.0246	0.0001	(290, 553)	119018
RH Cont PFCl 6	RH Default Temp 6	-0.0246	0.0001	(428, 465)	145771
RH Vis 1	RH SomMot 35	-0.0246	0.0001	(250, 319)	107444
RH Limbic TempPole 8	RH Cont PFCl 13	-0.0246	0.0001	(411, 435)	143463
LH Cont Par 1	LH Default Par 4	-0.0246	0.0001	(154, 200)	73581
LH Vis 33	LH SalVentAttn FrOperIns 5	-0.0246	0.0001	(32, 121)	17321
RH Cont Par 1	RH Default Temp 1	-0.0246	0.0001	(414, 460)	143911
RH SomMot 49	RH DorsAttn Post 10	-0.0246	0.0001	(333, 343)	129214
RH Vis 5	RH SalVentAttn FrOperIns 2	-0.0246	0.0001	(254, 375)	108706
LH DorsAttn Post 4	LH DorsAttn FEF 3	-0.0246	0.0001	(89, 107)	45408
RH DorsAttn Post 24	RH Default PFCdPFCm 14	-0.0246	0.0001	(357, 487)	134362
LH SomMot 14	LH SomMot 30	-0.0246	0.0001	(52, 68)	27498
RH DorsAttn Post 10	RH Cont Cing 2	-0.0246	0.0001	(343, 447)	131473
RH SomMot 15	RH SalVentAttn FrOperIns 3	-0.0246	0.0001	(299, 376)	121172
LH SomMot 42	LH Cont Par 2	-0.0246	0.0001	(80, 155)	41235
LH Vis 14	LH SomMot 33	-0.0246	0.0001	(13, 71)	7182
RH DorsAttn Post 1	RH Cont PFCl 7	-0.0246	0.0001	(334, 429)	129520
RH Limbic TempPole 1	RH Default Temp 4	-0.0246	0.0001	(404, 463)	142469
LH SomMot 22	RH SomMot 12	-0.0246	0.0001	(60, 296)	31706
LH Vis 28	LH Limbic TempPole 4	-0.0246	0.0001	(27, 147)	14727
RH SalVentAttn FrOperIns 3	RH Limbic TempPole 1	-0.0246	0.0001	(376, 404)	137832
LH DorsAttn Post 12	LH Default Par 1	-0.0246	0.0001	(97, 197)	49182
RH Vis 12	RH DorsAttn Post 1	-0.0246	0.0001	(261, 334)	110737
LH Vis 23	mAMY-lh	-0.0246	0.0001	(22, 548)	12483
RH SomMot 20	RH Cont PFCl 19	-0.0246	0.0001	(304, 441)	122497
RH SomMot 39	THA-VAs-rh	-0.0246	0.0001	(323, 509)	127125
RH DorsAttn Post 4	RH DorsAttn Post 19	-0.0246	0.0001	(337, 352)	130097
RH SomMot 12	RH DorsAttn PrCv 1	-0.0246	0.0001	(296, 362)	120390
RH Default pCunPCC 10	aGP-rh	-0.0246	0.0001	(498, 526)	152167
LH SalVentAttn FrOperIns 2	LH Cont OFC 1	-0.0246	0.0001	(118, 165)	58516
LH DorsAttn Post 8	LH Limbic TempPole 1	-0.0246	0.0001	(93, 144)	47295
LH SalVentAttn ParOper 3	LH Default Temp 1	-0.0246	0.0001	(113, 185)	56346
RH SalVentAttn FrOperIns 7	PUT-DA-rh	-0.0246	0.0001	(380, 513)	138643
LH Default PFC 4	THA-VPl-rh	-0.0246	0.0001	(209, 508)	94349
LH Cont PFCl 5	LH Default Temp 9	-0.0246	0.0001	(170, 193)	79838
LH Vis 9	HIP-body-lh	-0.0246	0.0001	(8, 532)	4928
LH SomMot 40	LH Default PFC 6	-0.0246	0.0001	(78, 211)	40342
RH SomMot 34	RH SomMot 46	-0.0246	0.0001	(318, 330)	125781
LH DorsAttn Post 1	RH Default pCunPCC 1	-0.0246	0.0001	(86, 489)	44392
LH Cont PFCl 3	LH Default PFC 21	-0.0246	0.0001	(168, 226)	79102
LH Cont Par 3	LH Default PFC 23	-0.0246	0.0001	(156, 228)	74406
LH SalVentAttn FrOperIns 1	LH Default PFC 16	-0.0246	0.0001	(117, 221)	58136
RH SomMot 44	HIP-tail-rh	-0.0246	0.0001	(328, 506)	128262
RH SomMot 26	RH SalVentAttn Med 3	-0.0246	0.0001	(310, 386)	123921
LH SomMot 41	LH DorsAttn Post 2	-0.0246	0.0001	(79, 87)	40693
LH SalVentAttn PFCl 1	LH Default PFC 18	-0.0246	0.0001	(127, 223)	62453
RH Cont Par 3	HIP-tail-rh	-0.0246	0.0001	(416, 506)	144234
THA-VAip-rh	PUT-VA-lh	-0.0246	0.0001	(502, 539)	152394
LH SomMot 6	HIP-head-l-lh	-0.0246	0.0001	(44, 531)	23917
LH SomMot 31	RH Limbic TempPole 4	-0.0246	0.0001	(69, 407)	36218
RH SomMot 39	RH SalVentAttn TempOccPar 7	-0.0246	0.0001	(323, 371)	126987
RH Cont Cing 2	RH Default PFCdPFCm 2	-0.0246	0.0001	(447, 475)	147985
RH SomMot 17	THA-VPl-lh	-0.0246	0.0001	(301, 535)	121838
LH Limbic TempPole 3	LH Cont Cing 3	-0.0246	0.0001	(146, 181)	70334
RH Vis 24	RH Default PFCdPFCm 15	-0.0246	0.0001	(273, 488)	114329
LH SalVentAttn Med 2	LH Default Temp 5	-0.0246	0.0001	(129, 189)	63270
LH Vis 23	LH Default Par 8	-0.0246	0.0001	(22, 204)	12139
LH Limbic OFC 5	LH Limbic TempPole 7	-0.0246	0.0001	(142, 150)	68665
RH SalVentAttn Med 3	RH Default pCunPCC 9	-0.0246	0.0001	(386, 497)	139650
RH Vis 27	RH Default pCunPCC 1	-0.0246	0.0001	(276, 489)	115167
RH Default Temp 8	PUT-DA-lh	-0.0246	0.0001	(467, 540)	149980
LH Default Par 3	THA-DAm-rh	-0.0246	0.0001	(199, 510)	90856
RH Limbic OFC 2	RH Default PFCdPFCm 13	-0.0246	0.0001	(398, 486)	141577
LH SomMot 10	LH Default Temp 2	-0.0246	0.0001	(48, 186)	25602
RH Vis 5	RH Vis 28	-0.0246	0.0001	(254, 277)	108608
RH SomMot 44	RH Default pCunPCC 6	-0.0246	0.0001	(328, 494)	128250
LH Vis 37	THA-DP-rh	-0.0246	0.0001	(36, 522)	19800
LH Vis 22	LH Default pCunPCC 1	-0.0246	0.0001	(21, 236)	11639
LH SalVentAttn ParOper 5	LH Cont Cing 1	-0.0246	0.0001	(115, 179)	57219
LH Default Temp 5	RH Default Par 6	-0.0246	0.0001	(189, 457)	87208
LH SomMot 36	LH Default PFC 29	-0.0246	0.0001	(74, 234)	38455
RH Cont Temp 1	THA-VAia-lh	-0.0247	0.0001	(420, 530)	144800
RH Cont Temp 1	HIP-tail-rh	-0.0247	0.0001	(420, 506)	144776
LH Vis 8	LH Default pCunPCC 3	-0.0247	0.0001	(7, 238)	4088
RH Vis 30	RH Default Temp 7	-0.0247	0.0001	(279, 466)	115972
LH Default PFC 7	THA-DAm-rh	-0.0247	0.0001	(212, 510)	95380
LH Vis 16	THA-VAia-rh	-0.0247	0.0001	(15, 503)	8693
RH Default PFCdPFCm 7	RH Default PFCdPFCm 13	-0.0247	0.0001	(480, 486)	150966
RH DorsAttn Post 21	RH Default Temp 7	-0.0247	0.0001	(354, 466)	133747
LH Default PFC 10	LH Default PFC 28	-0.0247	0.0001	(215, 233)	96123
RH SomMot 24	RH Limbic OFC 4	-0.0247	0.0001	(308, 400)	123446
LH SomMot 1	LH SalVentAttn Med 10	-0.0247	0.0001	(39, 137)	20963
LH SalVentAttn Med 9	LH Default PFC 17	-0.0247	0.0001	(136, 222)	66250
LH Vis 24	LH Limbic OFC 1	-0.0247	0.0001	(23, 138)	12604
RH SomMot 35	RH Default PFCdPFCm 9	-0.0247	0.0001	(319, 482)	126168
LH SomMot 11	LH Limbic TempPole 7	-0.0247	0.0001	(49, 150)	26071
RH SomMot 47	RH DorsAttn Post 10	-0.0247	0.0001	(331, 343)	128771
RH SomMot 20	RH SomMot 36	-0.0247	0.0001	(304, 320)	122376
RH SomMot 9	RH Default pCunPCC 4	-0.0247	0.0001	(293, 492)	119743
LH Vis 29	LH Default Par 5	-0.0247	0.0001	(28, 201)	15307
RH SomMot 9	RH DorsAttn FEF 4	-0.0247	0.0001	(293, 361)	119612
RH SalVentAttn Med 7	RH Default pCunPCC 10	-0.0247	0.0001	(390, 498)	140313
LH Vis 27	LH Cont PFCv 1	-0.0247	0.0001	(26, 175)	14228
LH SomMot 16	LH SomMot 32	-0.0247	0.0001	(54, 70)	28501
RH Limbic TempPole 10	THA-VPl-lh	-0.0247	0.0001	(413, 535)	143846
LH Vis 13	RH SalVentAttn FrOperIns 3	-0.0247	0.0001	(12, 376)	6946
LH Cont Cing 3	RH SalVentAttn TempOccPar 7	-0.0247	0.0001	(181, 371)	84174
LH Default pCunPCC 2	RH Vis 6	-0.0247	0.0001	(237, 255)	103350
LH SalVentAttn Med 10	PUT-VP-lh	-0.0247	0.0001	(137, 541)	66986
LH SalVentAttn FrOperIns 4	LH Default pCunPCC 8	-0.0247	0.0001	(120, 243)	59463
LH SomMot 44	mAMY-rh	-0.0247	0.0001	(82, 521)	42546
LH Vis 1	LH Default PFC 23	-0.0247	0.0001	(0, 228)	228
RH SomMot 9	RH Default PFCdPFCm 6	-0.0247	0.0001	(293, 479)	119730
LH SomMot 27	LH Limbic TempPole 6	-0.0247	0.0001	(65, 149)	34014
LH Default Temp 4	RH SomMot 8	-0.0247	0.0001	(188, 292)	86678
LH SalVentAttn FrOperIns 4	RH Limbic TempPole 7	-0.0247	0.0001	(120, 410)	59630
RH DorsAttn FEF 1	mAMY-rh	-0.0247	0.0001	(358, 521)	134592
RH DorsAttn Post 1	RH Cont PFCl 14	-0.0247	0.0001	(334, 436)	129527
RH Vis 9	RH Cont pCun 2	-0.0247	0.0001	(258, 444)	109965
LH Limbic TempPole 5	LH Limbic TempPole 7	-0.0247	0.0001	(148, 150)	71116
RH SalVentAttn Med 4	RH Cont Par 1	-0.0247	0.0001	(387, 414)	139734
RH SalVentAttn TempOccPar 8	RH Cont PFCv 1	-0.0247	0.0001	(372, 422)	137132
RH SomMot 31	RH DorsAttn FEF 3	-0.0247	0.0001	(315, 360)	125100
RH SomMot 31	RH Limbic TempPole 5	-0.0247	0.0001	(315, 408)	125148
LH Vis 23	NAc-core-lh	-0.0247	0.0001	(22, 551)	12486
LH Default Temp 2	HIP-tail-lh	-0.0247	0.0001	(186, 533)	86186
LH Default pCunPCC 11	RH Default Temp 4	-0.0247	0.0001	(246, 463)	106366
LH Default Temp 11	RH Default Temp 1	-0.0247	0.0001	(195, 460)	89380
RH SomMot 9	PUT-VA-rh	-0.0247	0.0001	(293, 512)	119763
LH SalVentAttn FrOperIns 4	RH SalVentAttn PrC 1	-0.0247	0.0001	(120, 373)	59593
RH Vis 28	lAMY-rh	-0.0247	0.0001	(277, 520)	115475
LH SomMot 45	RH Limbic TempPole 4	-0.0247	0.0001	(83, 407)	42903
LH SalVentAttn TempOcc 1	LH Default pCunPCC 5	-0.0247	0.0001	(116, 240)	57718
LH Default Temp 7	RH Cont Temp 2	-0.0247	0.0001	(191, 421)	87899
RH Vis 4	RH DorsAttn Post 24	-0.0247	0.0001	(253, 357)	108388
RH DorsAttn FEF 4	RH Default Par 4	-0.0247	0.0001	(361, 455)	135108
RH Vis 1	RH SalVentAttn TempOccPar 8	-0.0247	0.0001	(250, 372)	107497
LH SalVentAttn FrOperIns 1	RH SomMot 8	-0.0247	0.0001	(117, 292)	58207
RH Default pCunPCC 3	aGP-lh	-0.0247	0.0001	(491, 553)	151781
RH Vis 28	RH Limbic TempPole 3	-0.0247	0.0001	(277, 406)	115361
LH Default Temp 3	pGP-rh	-0.0247	0.0001	(187, 525)	86545
LH SomMot 23	THA-VAia-rh	-0.0247	0.0001	(61, 503)	32406
LH SalVentAttn ParOper 2	RH Default Temp 1	-0.0247	0.0001	(112, 460)	56180
RH Cont PFCl 14	lAMY-rh	-0.0247	0.0001	(436, 520)	146798
RH Default Par 2	RH Default PFCdPFCm 13	-0.0247	0.0001	(453, 486)	148617
LH SalVentAttn ParOper 5	RH Default Temp 8	-0.0248	0.0001	(115, 467)	57507
LH Vis 24	RH Default pCunPCC 3	-0.0248	0.0001	(23, 491)	12957
RH SomMot 24	RH DorsAttn Post 6	-0.0248	0.0001	(308, 339)	123385
LH Limbic OFC 5	RH SalVentAttn FrOperIns 3	-0.0248	0.0001	(142, 376)	68891
RH Vis 9	RH DorsAttn FEF 3	-0.0248	0.0001	(258, 360)	109881
RH SalVentAttn TempOccPar 8	RH Cont PFCl 17	-0.0248	0.0001	(372, 439)	137149
LH SomMot 14	LH Cont PFCmp 1	-0.0248	0.0001	(52, 182)	27612
RH DorsAttn FEF 4	RH Cont Par 4	-0.0248	0.0001	(361, 417)	135070
LH SomMot 15	LH SomMot 37	-0.0248	0.0001	(53, 75)	28006
RH Cont PFCl 3	PUT-DA-lh	-0.0248	0.0001	(425, 540)	145465
LH SomMot 16	LH Default PFC 30	-0.0248	0.0001	(54, 235)	28666
RH SalVentAttn Med 5	RH Default pCunPCC 10	-0.0248	0.0001	(388, 498)	139984
LH SalVentAttn Med 4	CAU-tail-rh	-0.0248	0.0001	(131, 519)	64447
LH Vis 13	THA-VAia-rh	-0.0248	0.0001	(12, 503)	7073
RH Vis 20	pGP-rh	-0.0248	0.0001	(269, 525)	113236
RH DorsAttn Post 9	RH Cont PFCl 14	-0.0248	0.0001	(342, 436)	131251
RH SalVentAttn FrOperIns 4	RH Default Temp 6	-0.0248	0.0001	(377, 465)	138070
LH Vis 37	LH DorsAttn Post 18	-0.0248	0.0001	(36, 103)	19381
RH Vis 21	RH Limbic TempPole 5	-0.0248	0.0001	(270, 408)	113403
RH Default Temp 5	RH Default Temp 10	-0.0248	0.0001	(464, 469)	149645
RH SalVentAttn FrOperIns 2	lAMY-rh	-0.0248	0.0001	(375, 520)	137770
LH SomMot 47	CAU-DA-lh	-0.0248	0.0001	(85, 544)	43979
RH SalVentAttn FrOperIns 7	aGP-lh	-0.0248	0.0001	(380, 553)	138683
LH SomMot 43	LH SalVentAttn Med 9	-0.0248	0.0001	(81, 136)	41689
RH Cont PFCl 7	RH Default Temp 10	-0.0248	0.0001	(429, 469)	145900
RH Vis 18	RH DorsAttn Post 24	-0.0248	0.0001	(267, 357)	112497
RH DorsAttn FEF 4	RH Default PFCdPFCm 14	-0.0248	0.0001	(361, 487)	135140
LH Default pCunPCC 5	RH SomMot 39	-0.0248	0.0001	(240, 323)	104363
RH Cont PFCl 2	RH Default PFCdPFCm 4	-0.0248	0.0001	(424, 477)	145273
LH Vis 2	LH Vis 18	-0.0248	0.0001	(1, 17)	570
LH SomMot 31	LH Cont Par 2	-0.0248	0.0001	(69, 155)	35966
RH Default PFCdPFCm 6	RH Default PFCdPFCm 8	-0.0248	0.0001	(479, 481)	150887
LH SomMot 6	LH Default PFC 7	-0.0248	0.0001	(44, 212)	23598
LH DorsAttn Post 18	LH SalVentAttn Med 3	-0.0248	0.0001	(103, 130)	51836
RH Vis 18	RH DorsAttn Post 14	-0.0248	0.0001	(267, 347)	112487
LH Limbic TempPole 6	LH Default Temp 2	-0.0248	0.0001	(149, 186)	71557
LH Vis 17	HIP-body-lh	-0.0248	0.0001	(16, 532)	9260
RH Limbic TempPole 2	RH Cont Cing 2	-0.0248	0.0001	(405, 447)	142602
LH Default PFC 4	LH Default PFC 20	-0.0248	0.0001	(209, 225)	94066
RH SomMot 1	RH Default pCunPCC 4	-0.0248	0.0001	(285, 492)	117627
RH SomMot 41	RH DorsAttn Post 20	-0.0248	0.0001	(325, 353)	127428
RH SomMot 4	CAU-DA-lh	-0.0248	0.0001	(288, 544)	118480
LH SalVentAttn FrOperIns 5	PUT-VA-lh	-0.0248	0.0001	(121, 539)	60192
RH SomMot 21	PUT-VA-rh	-0.0248	0.0001	(305, 512)	122817
RH SalVentAttn TempOccPar 7	PUT-DA-rh	-0.0248	0.0001	(371, 513)	137041
LH Vis 34	LH DorsAttn Post 10	-0.0248	0.0001	(33, 95)	17816
LH SalVentAttn FrOperIns 7	RH Default pCunPCC 3	-0.0248	0.0001	(123, 491)	61007
RH Limbic OFC 1	RH Default PFCdPFCm 7	-0.0248	0.0001	(397, 480)	141415
LH Vis 33	LH Default PFC 5	-0.0248	0.0001	(32, 210)	17410
LH Vis 1	LH Cont Par 6	-0.0248	0.0001	(0, 159)	159
RH SomMot 40	PUT-DA-rh	-0.0248	0.0001	(324, 513)	127359
LH SomMot 26	LH Cont Temp 1	-0.0248	0.0001	(64, 162)	33538
RH Vis 24	RH Default pCunPCC 1	-0.0248	0.0001	(273, 489)	114330
RH SalVentAttn TempOccPar 3	RH Cont PFCl 14	-0.0248	0.0001	(367, 436)	136226
RH DorsAttn Post 21	RH Default Temp 8	-0.0248	0.0001	(354, 467)	133748
LH SomMot 27	RH Default Temp 7	-0.0248	0.0001	(65, 466)	34331
LH Cont Par 2	LH Default pCunPCC 3	-0.0248	0.0001	(155, 238)	74018
RH DorsAttn FEF 2	RH Cont Par 2	-0.0248	0.0001	(359, 415)	134681
RH SalVentAttn TempOccPar 1	CAU-tail-lh	-0.0248	0.0001	(365, 546)	135961
RH SomMot 2	RH Limbic TempPole 5	-0.0248	0.0001	(286, 408)	117811
LH Default Temp 4	HIP-body-lh	-0.0248	0.0001	(188, 532)	86918
LH Default Par 5	THA-VPm-rh	-0.0248	0.0001	(201, 507)	91560
RH DorsAttn Post 4	RH Cont Temp 1	-0.0248	0.0001	(337, 420)	130165
LH SalVentAttn FrOperIns 2	LH Default Temp 1	-0.0249	0.0001	(118, 185)	58536
RH DorsAttn Post 1	RH Default Par 2	-0.0249	0.0001	(334, 453)	129544
CAU-tail-rh	HIP-head-l-lh	-0.0249	0.0001	(519, 531)	153117
RH Vis 31	RH SomMot 44	-0.0249	0.0001	(280, 328)	116108
LH SomMot 23	THA-DAl-rh	-0.0249	0.0001	(61, 511)	32414
RH SomMot 23	RH SomMot 40	-0.0249	0.0001	(307, 324)	123124
LH Vis 33	LH Limbic TempPole 10	-0.0249	0.0001	(32, 153)	17353
RH DorsAttn Post 23	RH Default PFCdPFCm 12	-0.0249	0.0001	(356, 485)	134163
RH Limbic TempPole 10	RH Default Temp 6	-0.0249	0.0001	(413, 465)	143776
LH DorsAttn Post 7	LH Cont Cing 2	-0.0249	0.0001	(92, 180)	46870
LH Default pCunPCC 5	PUT-VA-rh	-0.0249	0.0001	(240, 512)	104552
RH DorsAttn Post 1	RH Cont PFCl 8	-0.0249	0.0001	(334, 430)	129521
THA-DAl-rh	HIP-tail-lh	-0.0249	0.0001	(511, 533)	152811
LH SalVentAttn Med 8	LH Cont Temp 1	-0.0249	0.0001	(135, 162)	65772
RH Vis 31	RH SomMot 10	-0.0249	0.0001	(280, 294)	116074
RH Default Temp 9	HIP-head-l-lh	-0.0249	0.0001	(468, 531)	150057
RH Vis 31	RH Vis 35	-0.0249	0.0001	(280, 284)	116064
RH Cont PFCl 2	HIP-body-rh	-0.0249	0.0001	(424, 505)	145301
LH Vis 33	LH Cont PFCmp 2	-0.0249	0.0001	(32, 183)	17383
RH DorsAttn Post 3	RH Cont Temp 1	-0.0249	0.0001	(336, 420)	129948
RH SalVentAttn FrOperIns 5	RH Cont Temp 1	-0.0249	0.0001	(378, 420)	138201
RH Limbic OFC 4	RH Default Temp 6	-0.0249	0.0001	(400, 465)	141865
LH DorsAttn Post 19	LH Default PFC 5	-0.0249	0.0001	(104, 210)	52366
LH SalVentAttn FrOperIns 3	LH Limbic OFC 3	-0.0249	0.0001	(119, 140)	58926
RH SomMot 44	RH Default PFCdPFCm 14	-0.0249	0.0001	(328, 487)	128243
LH SalVentAttn Med 5	RH Cont Par 1	-0.0249	0.0001	(132, 414)	64764
LH DorsAttn PrCv 2	RH SalVentAttn FrOperIns 3	-0.0249	0.0001	(110, 376)	55211
RH Vis 3	RH DorsAttn Post 19	-0.0249	0.0001	(252, 352)	108082
RH SalVentAttn TempOccPar 7	PUT-DP-rh	-0.0249	0.0001	(371, 515)	137043
LH Default pCunPCC 7	LH Default pCunPCC 8	-0.0249	0.0001	(242, 243)	104908
LH Cont OFC 1	LH Default PFC 13	-0.0249	0.0001	(165, 218)	77933
LH Default Temp 1	LH Default Temp 9	-0.0249	0.0001	(185, 193)	85478
LH SomMot 2	THA-VPl-rh	-0.0249	0.0001	(40, 508)	21848
LH SomMot 10	THA-VAia-rh	-0.0249	0.0001	(48, 503)	25919
RH Cont PFCl 9	RH Default PFCdPFCm 4	-0.0249	0.0001	(431, 477)	146155
RH SalVentAttn TempOccPar 5	RH Default PFCdPFCm 13	-0.0249	0.0001	(369, 486)	136647
RH Limbic TempPole 8	RH Cont PFCl 7	-0.0249	0.0001	(411, 429)	143457
LH Cont PFCl 9	LH Default PFC 9	-0.0249	0.0001	(174, 214)	81385
LH Vis 14	LH DorsAttn Post 19	-0.0249	0.0001	(13, 104)	7215
RH Vis 17	HIP-head-l-rh	-0.0249	0.0001	(266, 504)	112357
RH SalVentAttn FrOperIns 4	RH Limbic TempPole 7	-0.0249	0.0001	(377, 410)	138015
LH SomMot 30	LH Default PFC 6	-0.0249	0.0001	(68, 211)	35537
LH SomMot 36	RH Cont Temp 2	-0.0249	0.0001	(74, 421)	38642
LH Vis 17	LH SalVentAttn Med 3	-0.0249	0.0001	(16, 130)	8858
LH Default pCunPCC 2	RH Vis 19	-0.0249	0.0001	(237, 268)	103363
RH Vis 22	RH DorsAttn Post 24	-0.0249	0.0001	(271, 357)	113635
LH Vis 23	LH DorsAttn Post 19	-0.0249	0.0001	(22, 104)	12039
LH SomMot 11	LH SomMot 43	-0.0249	0.0001	(49, 81)	26002
LH Default PFC 26	aGP-lh	-0.0249	0.0001	(231, 553)	101731
LH Vis 31	LH SomMot 5	-0.0249	0.0001	(30, 43)	16198
LH Vis 27	RH Default Temp 6	-0.0249	0.0001	(26, 465)	14518
LH Vis 36	LH Cont pCun 1	-0.0249	0.0001	(35, 176)	18936
LH Default PFC 4	LH Default PFC 29	-0.0249	0.0001	(209, 234)	94075
LH SalVentAttn ParOper 1	RH Default Temp 5	-0.0249	0.0001	(111, 464)	55742
RH SomMot 26	PUT-DP-lh	-0.0249	0.0001	(310, 542)	124077
LH SomMot 17	RH Cont Cing 3	-0.0249	0.0001	(55, 448)	29378
RH SalVentAttn Med 1	RH Default PFCdPFCm 15	-0.0249	0.0001	(384, 488)	139304
RH SomMot 26	RH Cont PFCmp 2	-0.0249	0.0001	(310, 450)	123985
LH Default PFC 5	LH Default PFC 26	-0.0249	0.0001	(210, 231)	94416
LH Default PFC 18	THA-VPm-lh	-0.0249	0.0001	(223, 534)	99100
RH DorsAttn Post 10	RH DorsAttn FEF 1	-0.0249	0.0001	(343, 358)	131384
RH Vis 1	RH Cont Par 4	-0.0249	0.0001	(250, 417)	107542
LH SomMot 19	LH Default Temp 8	-0.0249	0.0001	(57, 192)	30117
RH Default Temp 5	PUT-DP-lh	-0.025	0.0001	(464, 542)	149718
LH SalVentAttn FrOperIns 4	LH Default Temp 3	-0.025	0.0001	(120, 187)	59407
LH SomMot 8	THA-DAm-rh	-0.025	0.0001	(46, 510)	24913
RH Limbic TempPole 1	RH Default Par 7	-0.025	0.0001	(404, 458)	142464
LH Vis 24	RH DorsAttn Post 22	-0.025	0.0001	(23, 355)	12821
LH SalVentAttn ParOper 1	LH SalVentAttn FrOperIns 7	-0.025	0.0001	(111, 123)	55401
RH SomMot 35	RH Cont Cing 2	-0.025	0.0001	(319, 447)	126133
RH Vis 3	RH Cont Par 2	-0.025	0.0001	(252, 415)	108145
RH SomMot 18	THA-VPm-lh	-0.025	0.0001	(302, 534)	122089
RH Vis 6	RH SomMot 33	-0.025	0.0001	(255, 317)	108947
RH SomMot 7	RH Default Temp 2	-0.025	0.0001	(291, 461)	119189
LH Vis 17	LH Default PHC 1	-0.025	0.0001	(16, 248)	8976
RH SalVentAttn FrOperIns 6	RH Limbic OFC 4	-0.025	0.0001	(379, 400)	138356
LH Vis 14	LH Vis 26	-0.025	0.0001	(13, 25)	7136
RH DorsAttn Post 4	RH DorsAttn Post 21	-0.025	0.0001	(337, 354)	130099
RH SomMot 1	RH SalVentAttn FrOperIns 3	-0.025	0.0001	(285, 376)	117511
RH Vis 19	RH DorsAttn Post 14	-0.025	0.0001	(268, 347)	112773
RH Vis 22	RH Vis 28	-0.025	0.0001	(271, 277)	113555
RH Vis 22	RH Vis 29	-0.025	0.0001	(271, 278)	113556
RH Limbic TempPole 6	lAMY-lh	-0.025	0.0001	(409, 547)	143288
LH SomMot 39	LH Cont Par 3	-0.025	0.0001	(77, 156)	39811
LH SalVentAttn ParOper 1	RH Default Temp 10	-0.025	0.0001	(111, 469)	55747
LH SalVentAttn Med 8	LH Limbic TempPole 1	-0.025	0.0001	(135, 144)	65754
LH SomMot 1	LH Default pCunPCC 4	-0.025	0.0001	(39, 239)	21065
LH Default pCunPCC 2	RH Vis 12	-0.025	0.0001	(237, 261)	103356
LH SomMot 34	LH Cont Par 3	-0.025	0.0001	(72, 156)	37416
LH SalVentAttn ParOper 2	LH Cont PFCmp 1	-0.025	0.0001	(112, 182)	55902
RH DorsAttn PrCv 2	RH Cont PFCl 12	-0.025	0.0001	(363, 434)	135470
LH Limbic TempPole 6	CAU-body-rh	-0.025	0.0001	(149, 518)	71889
LH SalVentAttn FrOperIns 4	RH SomMot 37	-0.025	0.0001	(120, 321)	59541
LH SomMot 34	RH Vis 24	-0.025	0.0001	(72, 273)	37533
LH Default PFC 17	RH SalVentAttn Med 8	-0.025	0.0001	(222, 391)	98626
LH Vis 22	LH Vis 30	-0.025	0.0001	(21, 29)	11432
LH SalVentAttn FrOperIns 4	RH Limbic OFC 5	-0.025	0.0001	(120, 401)	59621
RH Vis 13	RH DorsAttn Post 23	-0.025	0.0001	(262, 356)	111051
LH SomMot 25	CAU-tail-rh	-0.025	0.0001	(63, 519)	33405
LH SalVentAttn FrOperIns 6	LH SalVentAttn FrOperIns 6	-0.025	0.0001	(122, 122)	60207
LH Limbic TempPole 10	RH Default Temp 6	-0.025	0.0001	(153, 465)	73446
LH SalVentAttn ParOper 3	LH SalVentAttn Med 5	-0.025	0.0001	(113, 132)	56293
LH Default Temp 4	THA-VAs-rh	-0.025	0.0001	(188, 509)	86895
RH SomMot 9	RH Limbic OFC 4	-0.025	0.0001	(293, 400)	119651
RH SalVentAttn Med 12	RH Default Temp 1	-0.025	0.0001	(395, 460)	141080
RH SomMot 33	RH SomMot 42	-0.025	0.0001	(317, 326)	125541
RH DorsAttn Post 2	RH DorsAttn FEF 4	-0.025	0.0001	(335, 361)	129671
LH Default PFC 23	LH Default PFC 27	-0.025	0.0001	(228, 232)	100438
LH Cont Cing 2	RH SomMot 17	-0.025	0.0001	(180, 301)	83731
RH SomMot 24	RH Cont PFCl 19	-0.025	0.0001	(308, 441)	123487
RH SomMot 30	RH DorsAttn Post 3	-0.025	0.0001	(314, 336)	124837
RH SomMot 43	RH Limbic OFC 5	-0.025	0.0001	(327, 401)	127931
LH Vis 18	LH Vis 18	-0.025	0.0001	(17, 17)	9282
LH Vis 1	LH Default PFC 28	-0.025	0.0001	(0, 233)	233
RH SalVentAttn Med 13	RH Default Temp 9	-0.025	0.0001	(396, 468)	141246
LH SalVentAttn FrOperIns 7	LH Limbic OFC 4	-0.025	0.0001	(123, 141)	60657
LH Default Temp 7	RH SalVentAttn FrOperIns 3	-0.025	0.0001	(191, 376)	87854
LH Vis 19	LH Cont pCun 1	-0.025	0.0001	(18, 176)	9977
RH Vis 14	RH DorsAttn Post 21	-0.025	0.0001	(263, 354)	111340
RH SalVentAttn TempOccPar 5	RH Cont PFCl 18	-0.025	0.0001	(369, 440)	136601
LH SomMot 4	LH Default PHC 2	-0.025	0.0001	(42, 249)	22614
LH SomMot 34	LH DorsAttn Post 2	-0.025	0.0001	(72, 87)	37347
LH Cont Cing 1	RH SalVentAttn Med 6	-0.025	0.0001	(179, 389)	83445
RH DorsAttn Post 18	RH Limbic TempPole 2	-0.025	0.0001	(351, 405)	133083
LH Limbic TempPole 4	RH Default Temp 2	-0.025	0.0001	(147, 461)	71021
RH SomMot 10	RH SalVentAttn TempOccPar 8	-0.025	0.0001	(294, 372)	119883
RH SomMot 26	RH DorsAttn Post 1	-0.025	0.0001	(310, 334)	123869
LH SomMot 2	LH SomMot 9	-0.025	0.0001	(40, 47)	21387
LH DorsAttn Post 3	LH Cont PFCd 1	-0.025	0.0001	(88, 163)	44999
LH Cont Cing 1	RH SalVentAttn Med 13	-0.025	0.0001	(179, 396)	83452
RH Cont Par 4	RH Default Temp 2	-0.025	0.0001	(417, 461)	144326
LH SomMot 3	THA-DAm-rh	-0.025	0.0001	(41, 510)	22363
LH Limbic TempPole 6	RH SalVentAttn Med 11	-0.025	0.0001	(149, 394)	71765
RH Vis 6	RH Vis 33	-0.0251	0.0001	(255, 282)	108912
LH SomMot 47	HIP-head-m2-rh	-0.0251	0.0001	(85, 501)	43936
LH SomMot 47	THA-DAl-rh	-0.0251	0.0001	(85, 511)	43946
LH SomMot 43	THA-DAl-rh	-0.0251	0.0001	(81, 511)	42064
RH Default PFCv 4	RH Default PFCdPFCm 7	-0.0251	0.0001	(473, 480)	150421
LH Default Par 7	THA-DP-rh	-0.0251	0.0001	(203, 522)	92278
RH Vis 24	RH SomMot 35	-0.0251	0.0001	(273, 319)	114160
LH SomMot 5	mAMY-lh	-0.0251	0.0001	(43, 548)	23424
LH Default pCunPCC 5	RH SomMot 28	-0.0251	0.0001	(240, 312)	104352
RH Cont PFCl 2	aGP-lh	-0.0251	0.0001	(424, 553)	145349
RH Default Temp 1	RH Default PFCdPFCm 9	-0.0251	0.0001	(460, 482)	149292
LH Vis 24	LH Default PFC 13	-0.0251	0.0001	(23, 218)	12684
LH SalVentAttn ParOper 1	LH Limbic TempPole 1	-0.0251	0.0001	(111, 144)	55422
LH SalVentAttn Med 5	PUT-VP-lh	-0.0251	0.0001	(132, 541)	64891
RH Default PFCv 2	HIP-body-rh	-0.0251	0.0001	(471, 505)	150283
LH SalVentAttn FrOperIns 1	RH Default Temp 2	-0.0251	0.0001	(117, 461)	58376
LH Vis 21	LH Limbic TempPole 2	-0.0251	0.0001	(20, 145)	11015
RH SomMot 39	pGP-rh	-0.0251	0.0001	(323, 525)	127141
LH Default PFC 20	aGP-lh	-0.0251	0.0001	(225, 553)	99778
LH SomMot 15	THA-DAm-rh	-0.0251	0.0001	(53, 510)	28441
RH Default PFCv 4	CAU-body-lh	-0.0251	0.0001	(473, 545)	150486
LH Default Temp 8	RH Limbic TempPole 6	-0.0251	0.0001	(192, 409)	88249
LH SalVentAttn Med 6	THA-VAs-rh	-0.0251	0.0001	(133, 509)	65280
RH SalVentAttn Med 4	RH Default Temp 5	-0.0251	0.0001	(387, 464)	139784
LH Limbic TempPole 5	RH SomMot 3	-0.0251	0.0001	(148, 287)	71253
LH SalVentAttn FrOperIns 4	RH SomMot 40	-0.0251	0.0001	(120, 324)	59544
RH Vis 10	RH DorsAttn Post 7	-0.0251	0.0001	(259, 340)	110156
RH Default Par 4	RH Default Temp 7	-0.0251	0.0001	(455, 466)	148796
RH SomMot 28	RH Limbic OFC 7	-0.0251	0.0001	(312, 403)	124423
LH SomMot 1	aGP-lh	-0.0251	0.0001	(39, 553)	21379
LH DorsAttn FEF 3	LH SalVentAttn ParOper 5	-0.0251	0.0001	(107, 115)	53615
RH SalVentAttn FrOperIns 1	RH Default Temp 6	-0.0251	0.0001	(374, 465)	137536
RH SomMot 48	RH Default pCunPCC 1	-0.0251	0.0001	(332, 489)	129139
LH SalVentAttn Med 10	LH Default Temp 12	-0.0251	0.0001	(137, 196)	66641
LH Default Temp 4	RH Default Temp 9	-0.0251	0.0001	(188, 468)	86854
RH SomMot 26	CAU-DA-rh	-0.0251	0.0001	(310, 517)	124052
LH SomMot 39	LH Default pCunPCC 2	-0.0251	0.0001	(77, 237)	39892
RH Vis 21	mAMY-rh	-0.0251	0.0001	(270, 521)	113516
RH SalVentAttn Med 10	RH Default PFCdPFCm 12	-0.0251	0.0001	(393, 485)	140786
LH Vis 26	LH Vis 38	-0.0251	0.0001	(25, 37)	13562
PUT-VP-rh	mAMY-lh	-0.0251	0.0001	(514, 548)	152949
LH Vis 26	LH DorsAttn Post 16	-0.0251	0.0001	(25, 101)	13626
LH DorsAttn Post 9	LH Cont Temp 1	-0.0251	0.0001	(94, 162)	47773
LH Cont pCun 3	HIP-tail-lh	-0.0251	0.0001	(178, 533)	83214
LH SomMot 22	RH DorsAttn PrCv 2	-0.0251	0.0001	(60, 363)	31773
LH SomMot 43	LH Limbic OFC 4	-0.0251	0.0001	(81, 141)	41694
LH Cont Cing 1	LH Default PFC 28	-0.0251	0.0001	(179, 233)	83289
LH SomMot 1	LH Limbic OFC 5	-0.0251	0.0001	(39, 142)	20968
LH SomMot 1	LH Limbic TempPole 3	-0.0251	0.0001	(39, 146)	20972
LH Default Temp 5	LH Default Par 7	-0.0251	0.0001	(189, 203)	86954
RH Vis 28	THA-VAip-lh	-0.0251	0.0001	(277, 529)	115484
LH Default Temp 6	HIP-body-rh	-0.0251	0.0001	(190, 505)	87620
LH SalVentAttn Med 2	LH Default PFC 6	-0.0251	0.0001	(129, 211)	63292
LH SomMot 10	LH Cont Par 2	-0.0251	0.0001	(48, 155)	25571
RH Vis 11	PUT-DA-rh	-0.0251	0.0001	(260, 513)	110623
LH SomMot 31	RH DorsAttn Post 1	-0.0251	0.0001	(69, 334)	36145
LH Default Temp 9	RH Limbic TempPole 1	-0.0251	0.0001	(193, 404)	88605
RH SomMot 19	RH Limbic TempPole 6	-0.0251	0.0001	(303, 409)	122215
LH Vis 29	LH DorsAttn Post 13	-0.0251	0.0001	(28, 98)	15204
LH SomMot 42	aGP-lh	-0.0251	0.0001	(80, 553)	41633
LH Vis 2	LH SomMot 36	-0.0251	0.0001	(1, 74)	627
LH Default PFC 4	LH Default PFC 24	-0.0251	0.0001	(209, 229)	94070
LH SomMot 32	CAU-VA-rh	-0.0251	0.0001	(70, 516)	36811
LH DorsAttn Post 16	LH Default Temp 9	-0.0251	0.0001	(101, 193)	50996
LH DorsAttn Post 9	LH Default Temp 3	-0.0251	0.0001	(94, 187)	47798
LH Limbic TempPole 4	THA-DAm-rh	-0.0251	0.0001	(147, 510)	71070
RH SomMot 2	RH SalVentAttn Med 4	-0.0251	0.0001	(286, 387)	117790
RH Limbic OFC 6	THA-DAm-rh	-0.0252	0.0001	(402, 510)	142215
LH Default pCunPCC 2	RH Vis 10	-0.0252	0.0001	(237, 259)	103354
RH SomMot 26	RH Cont Par 2	-0.0252	0.0001	(310, 415)	123950
LH Cont PFCl 6	LH Default Temp 4	-0.0252	0.0001	(171, 188)	80216
LH Default PFC 25	THA-DAm-rh	-0.0252	0.0001	(230, 510)	101365
RH SalVentAttn Med 1	CAU-DA-lh	-0.0252	0.0001	(384, 544)	139360
LH SalVentAttn Med 4	THA-VPm-lh	-0.0252	0.0001	(131, 534)	64462
RH Vis 19	RH SomMot 6	-0.0252	0.0001	(268, 290)	112716
RH Limbic OFC 7	RH Default PFCdPFCm 8	-0.0252	0.0001	(403, 481)	142337
RH SomMot 26	HIP-head-m1-rh	-0.0252	0.0001	(310, 500)	124035
RH SomMot 14	RH Limbic TempPole 5	-0.0252	0.0001	(298, 408)	120949
LH SalVentAttn ParOper 3	RH Default Temp 2	-0.0252	0.0001	(113, 461)	56622
RH SalVentAttn TempOccPar 4	THA-VAs-lh	-0.0252	0.0001	(368, 536)	136512
RH Vis 6	HIP-head-m2-lh	-0.0252	0.0001	(255, 528)	109158
LH SomMot 22	LH SomMot 34	-0.0252	0.0001	(60, 72)	31482
LH SalVentAttn Med 7	LH Default pCunPCC 12	-0.0252	0.0001	(134, 247)	65438
LH Limbic TempPole 10	LH Default PFC 18	-0.0252	0.0001	(153, 223)	73204
RH SomMot 45	aGP-rh	-0.0252	0.0001	(329, 526)	128507
LH Vis 23	LH SomMot 14	-0.0252	0.0001	(22, 52)	11987
LH Limbic TempPole 4	LH Default pCunPCC 4	-0.0252	0.0001	(147, 239)	70799
LH Vis 11	LH Limbic TempPole 9	-0.0252	0.0001	(10, 152)	5637
LH SomMot 4	CAU-tail-rh	-0.0252	0.0001	(42, 519)	22884
RH Default Par 6	HIP-head-m2-lh	-0.0252	0.0001	(457, 528)	149053
RH Vis 16	RH Default pCunPCC 10	-0.0252	0.0001	(265, 498)	112063
RH Limbic TempPole 3	RH Cont PFCl 12	-0.0252	0.0001	(406, 434)	142737
RH Vis 27	RH Cont Temp 2	-0.0252	0.0001	(276, 421)	115099
LH Default Temp 2	CAU-body-rh	-0.0252	0.0001	(186, 518)	86171
RH DorsAttn Post 6	RH Cont Cing 1	-0.0252	0.0001	(339, 446)	130622
RH Default Par 1	RH Default pCunPCC 1	-0.0252	0.0001	(452, 489)	148519
RH DorsAttn Post 12	RH Cont Temp 2	-0.0252	0.0001	(345, 421)	131866
RH Default PFCdPFCm 1	RH Default pCunPCC 11	-0.0252	0.0001	(474, 499)	150520
RH Limbic TempPole 9	RH Cont Cing 1	-0.0252	0.0001	(412, 446)	143616
RH DorsAttn FEF 4	RH Limbic TempPole 2	-0.0252	0.0001	(361, 405)	135058
LH DorsAttn Post 16	LH SalVentAttn ParOper 3	-0.0252	0.0001	(101, 113)	50916
LH SomMot 23	CAU-tail-rh	-0.0252	0.0001	(61, 519)	32422
LH SomMot 16	LH Default Temp 1	-0.0252	0.0001	(54, 185)	28616
LH Cont Par 3	LH Default Temp 5	-0.0252	0.0001	(156, 189)	74367
LH Limbic TempPole 6	pGP-rh	-0.0252	0.0001	(149, 525)	71896
RH SalVentAttn Med 13	RH Default Temp 10	-0.0252	0.0001	(396, 469)	141247
LH SomMot 8	RH Default Temp 8	-0.0252	0.0001	(46, 467)	24870
LH Default Temp 2	aGP-rh	-0.0252	0.0001	(186, 526)	86179
RH Vis 2	RH SalVentAttn TempOccPar 7	-0.0252	0.0001	(251, 371)	107799
LH SomMot 42	CAU-DA-rh	-0.0252	0.0001	(80, 517)	41597
RH DorsAttn Post 24	THA-VAia-rh	-0.0252	0.0001	(357, 503)	134378
RH DorsAttn FEF 3	HIP-head-m2-lh	-0.0252	0.0001	(360, 528)	134988
LH Limbic OFC 4	LH Default Temp 6	-0.0252	0.0001	(141, 190)	68293
RH Vis 30	RH DorsAttn Post 23	-0.0252	0.0001	(279, 356)	115862
LH Default PFC 27	PUT-VA-lh	-0.0252	0.0001	(232, 539)	102039
RH DorsAttn FEF 2	HIP-head-l-rh	-0.0252	0.0001	(359, 504)	134770
LH Default Temp 8	RH SomMot 3	-0.0252	0.0001	(192, 287)	88127
RH SalVentAttn Med 9	RH Default PFCdPFCm 1	-0.0252	0.0001	(392, 474)	140614
LH DorsAttn Post 5	LH Default Temp 2	-0.0252	0.0001	(90, 186)	45951
LH Vis 30	LH Cont PFCd 1	-0.0252	0.0001	(29, 163)	15794
RH Limbic OFC 7	THA-VPl-lh	-0.0252	0.0001	(403, 535)	142391
LH Default PFC 17	RH Cont PFCl 16	-0.0252	0.0001	(222, 438)	98673
LH Default Temp 6	LH Default PFC 4	-0.0252	0.0001	(190, 209)	87324
RH Default pCunPCC 5	RH Default pCunPCC 7	-0.0252	0.0001	(493, 495)	151846
RH Vis 29	RH DorsAttn Post 24	-0.0252	0.0001	(278, 357)	115588
RH SomMot 46	RH Limbic OFC 5	-0.0252	0.0001	(330, 401)	128606
LH DorsAttn Post 8	LH Default Temp 5	-0.0252	0.0001	(93, 189)	47340
RH SomMot 41	THA-DAm-rh	-0.0252	0.0001	(325, 510)	127585
RH Vis 1	RH Vis 29	-0.0252	0.0001	(250, 278)	107403
LH SomMot 1	LH Limbic OFC 4	-0.0252	0.0001	(39, 141)	20967
RH Vis 15	RH Limbic TempPole 2	-0.0252	0.0001	(264, 405)	111681
RH SalVentAttn TempOccPar 5	RH Default PFCdPFCm 7	-0.0252	0.0001	(369, 480)	136641
LH Cont Par 3	LH Default Par 9	-0.0252	0.0001	(156, 205)	74383
RH SalVentAttn FrOperIns 8	RH Cont Cing 2	-0.0252	0.0001	(381, 447)	138750
RH Cont pCun 2	RH Default Par 7	-0.0252	0.0001	(444, 458)	147644
LH Limbic OFC 5	LH Cont PFCl 8	-0.0252	0.0001	(142, 173)	68688
LH Vis 4	LH DorsAttn Post 17	-0.0252	0.0001	(3, 102)	1758
RH Vis 17	mAMY-rh	-0.0252	0.0001	(266, 521)	112374
RH SomMot 39	RH Default Temp 8	-0.0252	0.0001	(323, 467)	127083
RH Vis 31	RH SomMot 42	-0.0253	0.0001	(280, 326)	116106
RH SalVentAttn FrOperIns 6	RH Limbic TempPole 8	-0.0253	0.0001	(379, 411)	138367
LH SomMot 1	RH Limbic TempPole 2	-0.0253	0.0001	(39, 405)	21231
RH SalVentAttn Med 7	pGP-lh	-0.0253	0.0001	(390, 552)	140367
RH SomMot 26	RH Default Par 5	-0.0253	0.0001	(310, 456)	123991
RH DorsAttn PrCv 3	THA-VAia-lh	-0.0253	0.0001	(364, 530)	135756
LH SomMot 27	RH Limbic TempPole 8	-0.0253	0.0001	(65, 411)	34276
LH SalVentAttn ParOper 5	LH Default pCunPCC 8	-0.0253	0.0001	(115, 243)	57283
LH Cont PFCl 6	LH Default Temp 11	-0.0253	0.0001	(171, 195)	80223
LH Vis 23	LH Vis 23	-0.0253	0.0001	(22, 22)	11957
LH Vis 22	LH SomMot 33	-0.0253	0.0001	(21, 71)	11474
LH Vis 26	LH Limbic TempPole 5	-0.0253	0.0001	(25, 148)	13673
LH DorsAttn Post 16	LH Limbic OFC 5	-0.0253	0.0001	(101, 142)	50945
LH DorsAttn Post 11	LH Default Temp 3	-0.0253	0.0001	(96, 187)	48715
LH Limbic TempPole 4	RH DorsAttn PrCv 2	-0.0253	0.0001	(147, 363)	70923
RH Vis 16	RH Limbic TempPole 2	-0.0253	0.0001	(265, 405)	111970
LH SomMot 2	LH SalVentAttn FrOperIns 8	-0.0253	0.0001	(40, 124)	21464
RH Vis 31	RH SalVentAttn TempOccPar 1	-0.0253	0.0001	(280, 365)	116145
LH SalVentAttn FrOperIns 1	LH Limbic TempPole 1	-0.0253	0.0001	(117, 144)	58059
THA-VAip-rh	PUT-DA-lh	-0.0253	0.0001	(502, 540)	152395
LH DorsAttn Post 19	NAc-core-rh	-0.0253	0.0001	(104, 524)	52680
LH SomMot 39	pGP-rh	-0.0253	0.0001	(77, 525)	40180
LH Vis 5	THA-VPl-rh	-0.0253	0.0001	(4, 508)	2714
RH SomMot 42	CAU-DA-lh	-0.0253	0.0001	(326, 544)	127847
LH SomMot 33	LH Default pCunPCC 1	-0.0253	0.0001	(71, 236)	37014
RH Vis 29	RH DorsAttn Post 7	-0.0253	0.0001	(278, 340)	115571
RH DorsAttn Post 21	RH Cont Cing 1	-0.0253	0.0001	(354, 446)	133727
RH Default PFCdPFCm 3	RH Default PFCdPFCm 6	-0.0253	0.0001	(476, 479)	150657
RH SalVentAttn FrOperIns 1	PUT-VA-rh	-0.0253	0.0001	(374, 512)	137583
RH SomMot 4	RH SomMot 4	-0.0253	0.0001	(288, 288)	118224
LH SalVentAttn Med 10	LH Default Par 7	-0.0253	0.0001	(137, 203)	66648
LH Cont Par 7	CAU-tail-rh	-0.0253	0.0001	(160, 519)	76279
LH Default PFC 17	RH SomMot 35	-0.0253	0.0001	(222, 319)	98554
RH DorsAttn FEF 3	RH Default pCunPCC 3	-0.0253	0.0001	(360, 491)	134951
LH Cont PFCmp 1	HIP-head-l-lh	-0.0253	0.0001	(182, 531)	84706
RH SalVentAttn Med 1	CAU-body-lh	-0.0253	0.0001	(384, 545)	139361
LH Default PFC 17	RH SalVentAttn FrOperIns 4	-0.0253	0.0001	(222, 377)	98612
LH Vis 30	LH Cont Temp 1	-0.0253	0.0001	(29, 162)	15793
LH Vis 15	LH Vis 16	-0.0253	0.0001	(14, 15)	7666
LH SomMot 35	LH Limbic TempPole 1	-0.0253	0.0001	(73, 144)	37885
RH Default Temp 4	PUT-VP-rh	-0.0253	0.0001	(463, 514)	149600
RH SomMot 4	RH Default Temp 3	-0.0253	0.0001	(288, 462)	118398
RH Vis 3	RH Default Temp 8	-0.0253	0.0001	(252, 467)	108197
RH Limbic TempPole 10	RH Cont PFCl 20	-0.0253	0.0001	(413, 442)	143753
RH SomMot 2	RH Cont Cing 2	-0.0253	0.0001	(286, 447)	117850
RH Vis 24	RH SomMot 5	-0.0253	0.0001	(273, 289)	114130
LH Cont pCun 2	LH Default Par 9	-0.0253	0.0001	(177, 205)	82510
RH Default Temp 3	RH Default Temp 3	-0.0253	0.0001	(462, 462)	149457
LH SomMot 33	LH SomMot 33	-0.0253	0.0001	(71, 71)	36849
LH Default Temp 11	RH Default pCunPCC 1	-0.0253	0.0001	(195, 489)	89409
LH SomMot 36	LH SalVentAttn FrOperIns 1	-0.0253	0.0001	(74, 117)	38338
RH Default Par 6	RH Default Par 8	-0.0253	0.0001	(457, 459)	148984
LH Default Temp 5	RH SalVentAttn Med 12	-0.0253	0.0001	(189, 395)	87146
RH Limbic TempPole 2	NAc-core-rh	-0.0253	0.0001	(405, 524)	142679
LH SomMot 38	LH Default PFC 17	-0.0253	0.0001	(76, 222)	39400
RH Vis 33	RH Default PFCdPFCm 13	-0.0253	0.0001	(282, 486)	116811
RH DorsAttn Post 4	RH DorsAttn Post 24	-0.0253	0.0001	(337, 357)	130102
LH DorsAttn FEF 1	LH Limbic TempPole 3	-0.0253	0.0001	(105, 146)	52751
RH Vis 31	RH SomMot 11	-0.0253	0.0001	(280, 295)	116075
RH SalVentAttn FrOperIns 6	THA-VAia-lh	-0.0253	0.0001	(379, 530)	138486
LH SalVentAttn FrOperIns 8	LH Limbic TempPole 6	-0.0253	0.0001	(124, 149)	61095
LH SomMot 2	THA-VAip-rh	-0.0253	0.0001	(40, 502)	21842
LH SomMot 28	THA-DAl-rh	-0.0253	0.0001	(66, 511)	34864
LH SalVentAttn FrOperIns 4	RH Cont PFCl 11	-0.0253	0.0001	(120, 433)	59653
LH Limbic TempPole 4	RH Cont Cing 2	-0.0253	0.0001	(147, 447)	71007
LH Vis 18	LH Limbic TempPole 5	-0.0253	0.0001	(17, 148)	9413
LH SomMot 10	LH SalVentAttn ParOper 3	-0.0254	0.0001	(48, 113)	25529
LH Default Par 1	RH Default Temp 8	-0.0254	0.0001	(197, 467)	90102
LH SomMot 42	CAU-tail-lh	-0.0254	0.0001	(80, 546)	41626
LH SomMot 10	THA-DP-rh	-0.0254	0.0001	(48, 522)	25938
LH SomMot 41	THA-DAm-lh	-0.0254	0.0001	(79, 537)	41143
RH DorsAttn Post 2	RH Cont PFCl 15	-0.0254	0.0001	(335, 437)	129747
RH Cont Par 2	RH Cont PFCl 8	-0.0254	0.0001	(415, 430)	144020
RH SalVentAttn TempOccPar 3	PUT-DP-rh	-0.0254	0.0001	(367, 515)	136305
LH SomMot 40	LH Default PFC 11	-0.0254	0.0001	(78, 216)	40347
LH Vis 29	LH DorsAttn Post 3	-0.0254	0.0001	(28, 88)	15194
RH SomMot 27	RH Cont Temp 1	-0.0254	0.0001	(311, 420)	124198
RH SalVentAttn FrOperIns 8	RH Default PFCdPFCm 13	-0.0254	0.0001	(381, 486)	138789
LH SalVentAttn FrOperIns 6	LH Cont Cing 1	-0.0254	0.0001	(122, 179)	60264
LH SomMot 36	LH Default PFC 1	-0.0254	0.0001	(74, 206)	38427
RH Default Temp 3	HIP-head-l-rh	-0.0254	0.0001	(462, 504)	149499
RH Default Temp 10	CAU-body-lh	-0.0254	0.0001	(469, 545)	150156
LH Vis 17	THA-VPm-lh	-0.0254	0.0001	(16, 534)	9262
LH Default pCunPCC 2	RH SomMot 9	-0.0254	0.0001	(237, 293)	103388
RH SalVentAttn FrOperIns 4	RH Cont Par 1	-0.0254	0.0001	(377, 414)	138019
RH Default PFCdPFCm 7	PUT-VA-rh	-0.0254	0.0001	(480, 512)	150992
RH Vis 7	RH Vis 33	-0.0254	0.0001	(256, 282)	109210
LH Limbic TempPole 6	RH Cont PFCl 6	-0.0254	0.0001	(149, 428)	71799
RH Cont PFCl 14	RH Default Temp 10	-0.0254	0.0001	(436, 469)	146747
LH SomMot 26	LH SalVentAttn ParOper 5	-0.0254	0.0001	(64, 115)	33491
LH Vis 27	LH Cont PFCmp 3	-0.0254	0.0001	(26, 184)	14237
RH SomMot 7	RH SomMot 39	-0.0254	0.0001	(291, 323)	119051
LH SomMot 26	LH Default Temp 7	-0.0254	0.0001	(64, 191)	33567
LH SomMot 23	LH SomMot 30	-0.0254	0.0001	(61, 68)	31971
LH DorsAttn PrCv 2	HIP-head-m2-rh	-0.0254	0.0001	(110, 501)	55336
LH Vis 24	LH Cont pCun 2	-0.0254	0.0001	(23, 177)	12643
RH Vis 20	RH SalVentAttn TempOccPar 3	-0.0254	0.0001	(269, 367)	113078
LH SomMot 44	LH DorsAttn Post 17	-0.0254	0.0001	(82, 102)	42127
LH SomMot 34	RH Default Temp 9	-0.0254	0.0001	(72, 468)	37728
LH DorsAttn Post 9	LH Default Temp 1	-0.0254	0.0001	(94, 185)	47796
LH Cont PFCd 2	CAU-body-rh	-0.0254	0.0001	(164, 518)	77844
LH Default pCunPCC 2	RH Vis 9	-0.0254	0.0001	(237, 258)	103353
LH Vis 33	lAMY-rh	-0.0254	0.0001	(32, 520)	17720
RH SomMot 3	RH Default Temp 2	-0.0254	0.0001	(287, 461)	118131
RH SalVentAttn FrOperIns 7	RH Default Temp 1	-0.0254	0.0001	(380, 460)	138590
LH Limbic TempPole 5	LH Cont pCun 1	-0.0254	0.0001	(148, 176)	71142
LH Cont PFCd 2	LH Default Temp 6	-0.0254	0.0001	(164, 190)	77516
LH SomMot 12	RH Default pCunPCC 3	-0.0254	0.0001	(50, 491)	26916
LH Default Temp 2	LH Default pCunPCC 8	-0.0254	0.0001	(186, 243)	85896
RH SalVentAttn TempOccPar 5	RH Cont PFCl 20	-0.0254	0.0001	(369, 442)	136603
LH SomMot 4	LH Default Par 1	-0.0254	0.0001	(42, 197)	22562
RH Vis 28	HIP-head-l-rh	-0.0254	0.0001	(277, 504)	115459
LH Vis 24	LH SomMot 26	-0.0254	0.0001	(23, 64)	12530
LH DorsAttn FEF 3	aGP-lh	-0.0254	0.0001	(107, 553)	54053
LH Limbic TempPole 1	RH DorsAttn FEF 1	-0.0254	0.0001	(144, 358)	69694
RH Vis 12	RH SalVentAttn FrOperIns 6	-0.0254	0.0001	(261, 379)	110782
LH SomMot 33	LH SalVentAttn ParOper 1	-0.0254	0.0001	(71, 111)	36889
LH SalVentAttn FrOperIns 7	PUT-VA-lh	-0.0254	0.0001	(123, 539)	61055
RH DorsAttn Post 20	RH Default pCunPCC 5	-0.0254	0.0001	(353, 493)	133574
LH SalVentAttn FrOperIns 4	LH SalVentAttn Med 7	-0.0254	0.0001	(120, 134)	59354
RH SomMot 6	RH SalVentAttn FrOperIns 6	-0.0254	0.0001	(290, 379)	118844
RH Cont Temp 2	THA-VPl-lh	-0.0254	0.0001	(421, 535)	144938
LH SalVentAttn FrOperIns 4	LH Limbic TempPole 3	-0.0254	0.0001	(120, 146)	59366
pGP-rh	NAc-core-lh	-0.0254	0.0001	(525, 551)	153326
LH SomMot 2	PUT-DP-lh	-0.0254	0.0001	(40, 542)	21882
LH SomMot 40	LH DorsAttn Post 2	-0.0254	0.0001	(78, 87)	40218
RH SomMot 47	mAMY-lh	-0.0254	0.0001	(331, 548)	128976
RH Default PFCdPFCm 1	RH Default pCunPCC 2	-0.0254	0.0001	(474, 490)	150511
LH SalVentAttn ParOper 2	LH Default pCunPCC 1	-0.0254	0.0001	(112, 236)	55956
RH SomMot 9	RH Cont PFCl 11	-0.0254	0.0001	(293, 433)	119684
RH Vis 33	RH DorsAttn Post 7	-0.0254	0.0001	(282, 340)	116665
RH Cont PFCmp 3	THA-VPm-rh	-0.0254	0.0001	(451, 507)	148435
RH SomMot 35	RH Limbic TempPole 5	-0.0254	0.0001	(319, 408)	126094
LH Vis 17	LH SomMot 2	-0.0254	0.0001	(16, 40)	8768
RH Vis 11	RH Default pCunPCC 2	-0.0254	0.0001	(260, 490)	110600
LH SalVentAttn Med 10	RH Default Temp 2	-0.0254	0.0001	(137, 461)	66906
RH SomMot 47	RH DorsAttn Post 23	-0.0254	0.0001	(331, 356)	128784
LH Vis 12	LH Limbic TempPole 1	-0.0254	0.0001	(11, 144)	6172
LH Limbic TempPole 4	LH Default Temp 6	-0.0254	0.0001	(147, 190)	70750
LH SomMot 6	THA-VAia-rh	-0.0254	0.0001	(44, 503)	23889
LH DorsAttn Post 1	LH Cont Par 5	-0.0254	0.0001	(86, 158)	44061
LH DorsAttn Post 10	LH Limbic TempPole 2	-0.0255	0	(95, 145)	48215
RH SalVentAttn TempOccPar 8	RH Cont PFCl 1	-0.0255	0	(372, 423)	137133
LH Cont Par 2	LH Default PFC 25	-0.0255	0	(155, 230)	74010
LH Default Par 4	RH Default pCunPCC 3	-0.0255	0.0001	(200, 491)	91191
RH SomMot 3	RH Cont PFCl 6	-0.0255	0.0001	(287, 428)	118098
RH SomMot 6	RH Limbic OFC 4	-0.0255	0	(290, 400)	118865
RH Vis 26	RH DorsAttn Post 7	-0.0255	0	(275, 340)	114740
LH Vis 1	LH Default pCunPCC 4	-0.0255	0	(0, 239)	239
RH SomMot 39	RH Default Temp 1	-0.0255	0.0001	(323, 460)	127076
RH SomMot 26	RH Default PFCdPFCm 3	-0.0255	0	(310, 476)	124011
LH Default Temp 4	RH Limbic TempPole 6	-0.0255	0	(188, 409)	86795
LH SomMot 31	LH SalVentAttn FrOperIns 5	-0.0255	0	(69, 121)	35932
LH SomMot 17	LH Limbic TempPole 4	-0.0255	0	(55, 147)	29077
LH Vis 34	LH Default Temp 6	-0.0255	0.0001	(33, 190)	17911
RH SomMot 16	RH Cont PFCl 18	-0.0255	0	(300, 440)	121490
RH Limbic TempPole 3	RH Default Temp 4	-0.0255	0	(406, 463)	142766
LH Vis 34	LH SalVentAttn FrOperIns 4	-0.0255	0	(33, 120)	17841
RH Vis 2	RH Cont Par 5	-0.0255	0	(251, 418)	107846
LH DorsAttn Post 16	LH Limbic TempPole 3	-0.0255	0	(101, 146)	50949
RH SomMot 26	RH SalVentAttn Med 2	-0.0255	0	(310, 385)	123920
LH Vis 22	LH DorsAttn Post 16	-0.0255	0	(21, 101)	11504
LH Default Temp 3	RH SomMot 4	-0.0255	0.0001	(187, 288)	86308
LH SalVentAttn FrOperIns 4	RH SomMot 43	-0.0255	0.0001	(120, 327)	59547
LH SalVentAttn FrOperIns 3	CAU-DA-rh	-0.0255	0	(119, 517)	59303
RH Cont Cing 3	RH Default Temp 3	-0.0255	0	(448, 462)	148078
LH SomMot 39	LH Default Temp 5	-0.0255	0	(77, 189)	39844
LH SomMot 26	RH Limbic TempPole 4	-0.0255	0	(64, 407)	33783
LH Vis 11	LH Vis 14	-0.0255	0	(10, 13)	5498
LH DorsAttn Post 9	LH Limbic TempPole 1	-0.0255	0	(94, 144)	47755
LH Vis 23	LH Default Temp 10	-0.0255	0	(22, 194)	12129
LH Limbic TempPole 9	LH Cont PFCl 6	-0.0255	0	(152, 171)	72751
LH Default PFC 1	THA-VPm-rh	-0.0255	0	(206, 507)	93310
RH Cont PFCl 10	RH Default PFCdPFCm 13	-0.0255	0	(432, 486)	146286
LH Default Par 4	RH Default Temp 10	-0.0255	0	(200, 469)	91169
RH SalVentAttn PrC 1	PUT-VP-lh	-0.0255	0	(373, 541)	137432
LH SalVentAttn Med 8	RH Limbic TempPole 6	-0.0255	0.0001	(135, 409)	66019
RH SalVentAttn Med 10	HIP-tail-rh	-0.0255	0.0001	(393, 506)	140807
RH DorsAttn Post 10	RH DorsAttn FEF 3	-0.0255	0	(343, 360)	131386
LH Limbic TempPole 5	RH Default Temp 5	-0.0255	0	(148, 464)	71430
RH SalVentAttn Med 11	HIP-head-m2-lh	-0.0255	0	(394, 528)	140989
LH SalVentAttn FrOperIns 1	LH Limbic TempPole 8	-0.0255	0	(117, 151)	58066
RH SalVentAttn FrOperIns 4	RH Cont PFCl 1	-0.0255	0	(377, 423)	138028
LH Default Par 7	RH Default Temp 10	-0.0255	0.0001	(203, 469)	92225
LH Cont PFCd 1	LH Default Par 7	-0.0255	0	(163, 203)	77139
RH Limbic TempPole 8	pGP-rh	-0.0255	0	(411, 525)	143553
LH SalVentAttn FrOperIns 7	aGP-rh	-0.0255	0.0001	(123, 526)	61042
LH Limbic OFC 1	LH Limbic OFC 2	-0.0255	0	(138, 139)	67000
RH Cont Par 4	RH Cont Cing 2	-0.0255	0	(417, 447)	144312
LH Default Temp 2	HIP-head-m2-lh	-0.0255	0	(186, 528)	86181
LH Cont Cing 1	CAU-body-lh	-0.0255	0	(179, 545)	83601
LH Vis 2	LH Vis 13	-0.0255	0	(1, 12)	565
RH SalVentAttn Med 5	RH Default pCunPCC 9	-0.0255	0	(388, 497)	139983
LH Vis 20	HIP-head-l-lh	-0.0255	0	(19, 531)	10867
LH Vis 3	LH SomMot 31	-0.0255	0	(2, 69)	1174
LH Vis 27	RH Limbic TempPole 7	-0.0255	0	(26, 410)	14463
LH Default Temp 8	LH Default Par 9	-0.0255	0	(192, 205)	88045
LH Vis 19	THA-VPm-rh	-0.0255	0	(18, 507)	10308
LH SomMot 11	PUT-VP-lh	-0.0255	0	(49, 541)	26462
LH Default Par 3	RH Default Temp 5	-0.0255	0	(199, 464)	90810
RH DorsAttn Post 20	THA-VAs-lh	-0.0255	0	(353, 536)	133617
LH SalVentAttn Med 7	PUT-DA-lh	-0.0255	0	(134, 540)	65731
LH Vis 24	LH Cont PFCmp 2	-0.0255	0	(23, 183)	12649
RH Cont PFCl 2	RH Cont PFCl 15	-0.0255	0.0001	(424, 437)	145233
LH Default PFC 6	LH Default pCunPCC 11	-0.0255	0	(211, 246)	94774
LH DorsAttn FEF 3	LH Default pCunPCC 5	-0.0255	0	(107, 240)	53740
LH Vis 4	LH Vis 13	-0.0255	0	(3, 12)	1668
RH DorsAttn Post 10	RH Limbic TempPole 2	-0.0255	0.0001	(343, 405)	131431
RH Limbic OFC 4	RH Cont PFCl 15	-0.0255	0	(400, 437)	141837
HIP-head-m1-lh	CAU-DA-lh	-0.0255	0	(527, 544)	153374
RH SalVentAttn FrOperIns 1	RH Limbic OFC 5	-0.0255	0.0001	(374, 401)	137472
LH Default Temp 8	THA-VPl-rh	-0.0255	0	(192, 508)	88348
RH SomMot 27	RH Limbic TempPole 8	-0.0255	0.0001	(311, 411)	124189
LH DorsAttn Post 1	RH SomMot 3	-0.0255	0	(86, 287)	44190
LH Vis 14	LH DorsAttn Post 15	-0.0255	0	(13, 100)	7211
RH DorsAttn Post 16	RH Cont Temp 2	-0.0255	0	(349, 421)	132692
RH Cont PFCl 13	HIP-head-l-rh	-0.0255	0	(435, 504)	146664
RH Cont PFCl 3	HIP-head-l-rh	-0.0255	0	(425, 504)	145429
LH SomMot 25	LH Limbic TempPole 6	-0.0255	0	(63, 149)	33035
RH SalVentAttn FrOperIns 4	THA-DP-lh	-0.0255	0.0001	(377, 549)	138154
LH DorsAttn FEF 4	LH Limbic OFC 5	-0.0255	0	(108, 142)	54088
LH Vis 31	LH Default pCunPCC 1	-0.0255	0	(30, 236)	16391
LH Default PFC 5	LH Default PFC 27	-0.0255	0	(210, 232)	94417
RH SomMot 26	RH Default Temp 1	-0.0255	0	(310, 460)	123995
LH Vis 14	LH Vis 27	-0.0255	0	(13, 26)	7137
RH Default PFCdPFCm 14	RH Default pCunPCC 3	-0.0255	0	(487, 491)	151461
RH SomMot 28	RH Default PFCdPFCm 6	-0.0256	0	(312, 479)	124499
LH Default PFC 11	THA-VPl-lh	-0.0256	0	(216, 535)	96763
LH SomMot 40	LH SalVentAttn ParOper 3	-0.0256	0	(78, 113)	40244
RH SalVentAttn PrC 1	RH Cont PFCl 14	-0.0256	0	(373, 436)	137327
LH Vis 24	THA-VPl-rh	-0.0256	0	(23, 508)	12974
LH SomMot 26	LH SomMot 34	-0.0256	0	(64, 72)	33448
LH SalVentAttn FrOperIns 9	LH Cont PFCl 7	-0.0256	0	(125, 172)	61547
RH SomMot 4	lAMY-rh	-0.0256	0	(288, 520)	118456
aGP-rh	THA-DAl-lh	-0.0256	0	(526, 538)	153341
LH DorsAttn FEF 2	CAU-body-rh	-0.0256	0	(106, 518)	53571
LH Default Temp 3	RH DorsAttn FEF 1	-0.0256	0	(187, 358)	86378
LH SomMot 27	RH Vis 1	-0.0256	0	(65, 250)	34115
LH SomMot 4	RH Default Temp 2	-0.0256	0	(42, 461)	22826
LH SomMot 36	LH Limbic TempPole 9	-0.0256	0	(74, 152)	38373
LH Vis 11	LH Vis 15	-0.0256	0	(10, 14)	5499
LH Limbic TempPole 6	RH SalVentAttn FrOperIns 7	-0.0256	0	(149, 380)	71751
RH SalVentAttn Med 7	HIP-head-m1-lh	-0.0256	0	(390, 527)	140342
RH SalVentAttn TempOccPar 4	RH Limbic TempPole 10	-0.0256	0	(368, 413)	136389
LH SomMot 32	LH DorsAttn Post 16	-0.0256	0	(70, 101)	36396
RH DorsAttn Post 17	THA-VAs-lh	-0.0256	0	(350, 536)	133011
LH SalVentAttn FrOperIns 6	RH Default PFCdPFCm 6	-0.0256	0	(122, 479)	60564
LH SomMot 8	CAU-tail-rh	-0.0256	0	(46, 519)	24922
RH DorsAttn PrCv 1	RH Cont PFCl 15	-0.0256	0	(362, 437)	135282
LH Limbic TempPole 2	RH SalVentAttn FrOperIns 3	-0.0256	0	(145, 376)	70121
LH Cont PFCl 4	LH Default PFC 15	-0.0256	0	(169, 220)	79481
LH Vis 20	LH Vis 21	-0.0256	0	(19, 20)	10356
LH SalVentAttn Med 10	LH Limbic TempPole 9	-0.0256	0	(137, 152)	66597
LH SomMot 23	THA-DP-rh	-0.0256	0	(61, 522)	32425
LH Cont PFCv 1	HIP-head-m2-rh	-0.0256	0	(175, 501)	82051
RH Limbic TempPole 5	RH Cont Temp 1	-0.0256	0	(408, 420)	143016
RH SalVentAttn Med 1	RH Cont PFCl 15	-0.0256	0	(384, 437)	139253
LH Cont Cing 1	CAU-DA-lh	-0.0256	0	(179, 544)	83600
LH Vis 17	LH SomMot 6	-0.0256	0	(16, 44)	8772
LH SalVentAttn Med 4	CAU-body-rh	-0.0256	0	(131, 518)	64446
LH DorsAttn Post 1	RH SalVentAttn PrC 1	-0.0256	0	(86, 373)	44276
RH SomMot 23	RH DorsAttn Post 17	-0.0256	0	(307, 350)	123150
LH SomMot 27	THA-VAs-lh	-0.0256	0	(65, 536)	34401
LH SomMot 7	LH Cont Cing 2	-0.0256	0	(45, 180)	24075
LH Default Par 7	RH Default Temp 7	-0.0256	0	(203, 466)	92222
LH Vis 2	LH Vis 15	-0.0256	0	(1, 14)	567
RH Cont Temp 1	lAMY-lh	-0.0256	0	(420, 547)	144817
RH SomMot 14	HIP-head-m2-lh	-0.0256	0	(298, 528)	121069
LH Vis 34	LH Default Par 5	-0.0256	0	(33, 201)	17922
RH Limbic TempPole 4	RH Cont Cing 2	-0.0256	0	(407, 447)	142897
LH Default Temp 2	THA-DAl-rh	-0.0256	0	(186, 511)	86164
RH Vis 21	RH DorsAttn Post 21	-0.0256	0	(270, 354)	113349
LH Vis 30	LH Cont PFCv 1	-0.0256	0	(29, 175)	15806
LH Default Par 7	RH SomMot 1	-0.0256	0	(203, 285)	92041
RH SalVentAttn TempOccPar 2	RH Default Temp 7	-0.0256	0	(366, 466)	136069
RH DorsAttn Post 11	RH Default Temp 1	-0.0256	0	(344, 460)	131696
RH Limbic OFC 2	RH Default pCunPCC 1	-0.0256	0	(398, 489)	141580
RH Vis 24	RH SalVentAttn FrOperIns 7	-0.0256	0	(273, 380)	114221
LH SomMot 1	RH DorsAttn Post 16	-0.0256	0	(39, 349)	21175
RH SalVentAttn Med 9	RH Default PFCdPFCm 5	-0.0256	0	(392, 478)	140618
LH SalVentAttn Med 7	LH Cont Cing 2	-0.0256	0	(134, 180)	65371
LH Vis 2	RH Default Temp 6	-0.0256	0	(1, 465)	1018
LH DorsAttn Post 1	LH Cont PFCl 4	-0.0256	0	(86, 169)	44072
RH SalVentAttn FrOperIns 3	THA-VPl-lh	-0.0256	0	(376, 535)	137963
LH SomMot 43	LH DorsAttn Post 1	-0.0256	0	(81, 86)	41639
LH Vis 28	LH Vis 30	-0.0256	0	(27, 29)	14609
LH Vis 28	LH Vis 33	-0.0256	0	(27, 32)	14612
RH Limbic TempPole 6	RH Default PFCv 4	-0.0256	0	(409, 473)	143214
LH Default Temp 3	RH SalVentAttn PrC 1	-0.0256	0	(187, 373)	86393
LH Vis 4	LH Vis 37	-0.0257	0	(3, 36)	1692
LH Vis 20	LH Vis 27	-0.0257	0	(19, 26)	10362
LH SomMot 16	LH Default Temp 5	-0.0257	0	(54, 189)	28620
LH Default Temp 11	CAU-body-rh	-0.0257	0	(195, 518)	89438
LH Default Par 7	THA-DAm-rh	-0.0257	0	(203, 510)	92266
RH SomMot 12	RH SalVentAttn FrOperIns 8	-0.0257	0	(296, 381)	120409
RH Default Temp 1	RH Default Temp 7	-0.0257	0	(460, 466)	149276
LH Vis 23	LH SomMot 9	-0.0257	0	(22, 47)	11982
LH SomMot 4	LH Default PFC 9	-0.0257	0	(42, 214)	22579
RH DorsAttn Post 13	RH SalVentAttn FrOperIns 6	-0.0257	0	(346, 379)	132032
RH Vis 34	RH DorsAttn Post 22	-0.0257	0	(283, 355)	116951
LH SalVentAttn Med 1	THA-VPl-lh	-0.0257	0	(128, 535)	63191
RH DorsAttn FEF 4	RH Default Temp 9	-0.0257	0	(361, 468)	135121
LH Cont PFCl 6	LH Default PFC 21	-0.0257	0	(171, 226)	80254
RH DorsAttn Post 1	PUT-DP-rh	-0.0257	0	(334, 515)	129606
LH SomMot 42	LH Cont Cing 3	-0.0257	0	(80, 181)	41261
RH SomMot 28	PUT-VP-lh	-0.0257	0	(312, 541)	124561
LH Vis 12	LH Default pCunPCC 2	-0.0257	0	(11, 237)	6265
RH SalVentAttn FrOperIns 3	RH Cont PFCl 5	-0.0257	0	(376, 427)	137855
LH Vis 33	LH Cont PFCv 1	-0.0257	0	(32, 175)	17375
RH Limbic TempPole 2	RH Limbic TempPole 9	-0.0257	0	(405, 412)	142567
RH Default PFCv 3	aGP-lh	-0.0257	0	(472, 553)	150413
RH Vis 11	RH SomMot 5	-0.0257	0	(260, 289)	110399
LH Vis 33	RH Default Temp 2	-0.0257	0	(32, 461)	17661
LH Vis 3	LH Vis 15	-0.0257	0	(2, 14)	1119
LH Vis 25	LH DorsAttn Post 18	-0.0257	0	(24, 103)	13099
LH DorsAttn Post 12	HIP-head-m2-rh	-0.0257	0	(97, 501)	49486
RH Cont Par 1	RH Default Temp 7	-0.0257	0	(414, 466)	143917
LH SalVentAttn FrOperIns 8	PUT-DA-rh	-0.0257	0	(124, 513)	61459
RH DorsAttn Post 2	THA-VAip-lh	-0.0257	0	(335, 529)	129839
LH DorsAttn FEF 2	mAMY-lh	-0.0257	0	(106, 548)	53601
LH Limbic TempPole 4	LH Default PFC 18	-0.0257	0	(147, 223)	70783
LH Limbic TempPole 3	LH Default Temp 5	-0.0257	0	(146, 189)	70342
LH Default Temp 6	LH Default pCunPCC 8	-0.0257	0	(190, 243)	87358
RH Vis 24	RH SalVentAttn FrOperIns 5	-0.0257	0	(273, 378)	114219
RH Limbic TempPole 8	RH Cont PFCl 10	-0.0257	0	(411, 432)	143460
LH Default Temp 5	RH Cont pCun 2	-0.0257	0	(189, 444)	87195
LH SalVentAttn FrOperIns 8	LH Limbic TempPole 1	-0.0257	0	(124, 144)	61090
LH SomMot 39	LH Cont Par 2	-0.0257	0	(77, 155)	39810
LH Cont PFCl 1	PUT-DA-rh	-0.0257	0	(166, 513)	78616
LH SalVentAttn Med 5	LH Limbic TempPole 4	-0.0257	0	(132, 147)	64497
LH Default PFC 7	LH Default PFC 29	-0.0257	0	(212, 234)	95104
LH DorsAttn Post 1	RH DorsAttn FEF 1	-0.0257	0	(86, 358)	44261
RH Cont Temp 1	CAU-DA-lh	-0.0257	0	(420, 544)	144814
LH Vis 5	LH Vis 11	-0.0257	0	(4, 10)	2216
RH SomMot 30	pGP-rh	-0.0257	0	(314, 525)	125026
LH Cont Cing 2	RH SalVentAttn TempOccPar 4	-0.0257	0	(180, 368)	83798
RH Vis 31	THA-VAip-lh	-0.0257	0	(280, 529)	116309
LH SomMot 30	LH Cont Cing 2	-0.0257	0	(68, 180)	35506
LH Vis 27	CAU-DA-rh	-0.0257	0	(26, 517)	14570
RH Limbic TempPole 5	RH Cont Cing 2	-0.0257	0	(408, 447)	143043
LH Default PFC 10	PUT-VA-rh	-0.0257	0	(215, 512)	96402
LH Vis 9	LH Vis 24	-0.0257	0	(8, 23)	4419
LH SomMot 8	LH Default Temp 1	-0.0257	0	(46, 185)	24588
RH Cont Par 4	RH Default pCunPCC 3	-0.0257	0	(417, 491)	144356
LH Vis 30	RH Cont Temp 1	-0.0257	0	(29, 420)	16051
RH Vis 30	RH DorsAttn Post 17	-0.0257	0	(279, 350)	115856
RH SomMot 40	RH SalVentAttn TempOccPar 6	-0.0257	0	(324, 370)	127216
RH Vis 12	THA-VPm-rh	-0.0258	0	(261, 507)	110910
LH Default pCunPCC 5	RH DorsAttn Post 1	-0.0258	0	(240, 334)	104374
LH Cont Par 2	LH Cont PFCl 8	-0.0258	0	(155, 173)	73953
RH Vis 12	RH Default Temp 1	-0.0258	0	(261, 460)	110863
LH Limbic OFC 5	LH Cont PFCd 2	-0.0258	0	(142, 164)	68679
LH Vis 4	LH DorsAttn Post 1	-0.0258	0	(3, 86)	1742
RH Vis 12	RH Default pCunPCC 3	-0.0258	0	(261, 491)	110894
RH Vis 27	RH SomMot 39	-0.0258	0	(276, 323)	115001
LH Default Temp 1	RH SalVentAttn TempOccPar 5	-0.0258	0	(185, 369)	85654
LH Cont Cing 1	pGP-rh	-0.0258	0	(179, 525)	83581
LH Vis 24	LH Default PFC 24	-0.0258	0	(23, 229)	12695
RH Cont PFCl 1	RH Cont PFCl 17	-0.0258	0	(423, 439)	145105
LH DorsAttn Post 17	mAMY-lh	-0.0258	0	(102, 548)	51803
RH Cont PFCv 1	PUT-DP-rh	-0.0258	0	(422, 515)	145050
LH Vis 24	LH Default PFC 20	-0.0258	0	(23, 225)	12691
LH SomMot 26	LH SomMot 27	-0.0258	0	(64, 65)	33441
RH Vis 13	THA-VPm-lh	-0.0258	0	(262, 534)	111229
RH Limbic TempPole 8	THA-VAip-rh	-0.0258	0	(411, 502)	143530
LH DorsAttn FEF 3	LH Cont Cing 3	-0.0258	0	(107, 181)	53681
LH Default Temp 11	THA-VAip-rh	-0.0258	0	(195, 502)	89422
LH Vis 23	THA-DAm-lh	-0.0258	0	(22, 537)	12472
LH DorsAttn FEF 4	RH Cont Temp 1	-0.0258	0	(108, 420)	54366
RH Limbic OFC 4	THA-DP-lh	-0.0258	0	(400, 549)	141949
LH DorsAttn Post 2	LH Default PFC 25	-0.0258	0	(87, 230)	44600
RH DorsAttn FEF 4	RH Default Temp 6	-0.0258	0	(361, 465)	135118
RH Vis 29	RH DorsAttn Post 19	-0.0258	0	(278, 352)	115583
LH Cont Par 3	THA-VPm-rh	-0.0258	0	(156, 507)	74685
LH SalVentAttn Med 9	LH Cont Cing 3	-0.0258	0	(136, 181)	66209
RH Default Temp 8	HIP-head-m2-rh	-0.0258	0	(467, 501)	149941
PUT-VA-lh	lAMY-lh	-0.0258	0	(539, 547)	153623
RH SomMot 1	RH Default Temp 1	-0.0258	0	(285, 460)	117595
LH SomMot 27	LH SalVentAttn Med 2	-0.0258	0	(65, 129)	33994
RH Vis 16	RH DorsAttn Post 23	-0.0258	0	(265, 356)	111921
LH Default Temp 1	LH Default Par 7	-0.0258	0	(185, 203)	85488
LH Vis 1	LH Default Par 9	-0.0258	0	(0, 205)	205
LH SalVentAttn FrOperIns 6	LH Default Temp 5	-0.0258	0	(122, 189)	60274
LH SalVentAttn Med 8	LH Default Temp 8	-0.0258	0	(135, 192)	65802
LH SalVentAttn FrOperIns 7	THA-DAm-rh	-0.0258	0	(123, 510)	61026
LH SalVentAttn Med 2	LH Cont PFCmp 1	-0.0258	0	(129, 182)	63263
RH Vis 25	RH Vis 28	-0.0258	0	(274, 277)	114398
LH SomMot 20	LH Cont PFCl 8	-0.0258	0	(58, 173)	30594
LH DorsAttn Post 1	LH DorsAttn Post 8	-0.0258	0	(86, 93)	43996
LH Cont PFCl 9	LH Default Temp 10	-0.0258	0	(174, 194)	81365
RH Limbic TempPole 2	RH Default PFCv 3	-0.0258	0	(405, 472)	142627
LH SomMot 40	LH SalVentAttn Med 9	-0.0258	0	(78, 136)	40267
RH SalVentAttn Med 4	RH Default PFCdPFCm 1	-0.0258	0	(387, 474)	139794
LH SomMot 37	LH Default Temp 5	-0.0258	0	(75, 189)	38889
LH SomMot 18	LH Limbic TempPole 2	-0.0258	0	(56, 145)	29573
LH Vis 17	LH Default Par 9	-0.0258	0	(16, 205)	8933
LH Vis 35	LH DorsAttn Post 16	-0.0258	0	(34, 101)	18342
NAc-core-rh	THA-VAip-lh	-0.0258	0	(524, 529)	153275
LH SomMot 30	LH DorsAttn Post 17	-0.0258	0	(68, 102)	35428
LH Vis 36	LH Default pCunPCC 3	-0.0258	0	(35, 238)	18998
LH Limbic TempPole 2	LH Default Par 8	-0.0258	0	(145, 204)	69949
RH SomMot 49	RH DorsAttn Post 23	-0.0258	0	(333, 356)	129227
RH Cont Par 4	RH Cont PFCl 19	-0.0258	0	(417, 441)	144306
LH Cont PFCd 1	LH Default pCunPCC 5	-0.0258	0	(163, 240)	77176
LH SomMot 26	PUT-DA-rh	-0.0258	0	(64, 513)	33889
RH DorsAttn FEF 1	RH SalVentAttn TempOccPar 8	-0.0258	0	(358, 372)	134443
HIP-head-m2-rh	PUT-VA-lh	-0.0258	0	(501, 539)	152342
RH Vis 9	RH DorsAttn Post 17	-0.0258	0	(258, 350)	109871
LH Default Par 4	THA-VPm-rh	-0.0258	0	(200, 507)	91207
LH SalVentAttn ParOper 5	LH Default pCunPCC 3	-0.0258	0	(115, 238)	57278
LH SomMot 20	LH SomMot 44	-0.0258	0	(58, 82)	30503
RH Vis 30	RH DorsAttn Post 8	-0.0258	0	(279, 341)	115847
RH SomMot 23	RH SalVentAttn TempOccPar 8	-0.0259	0	(307, 372)	123172
RH SalVentAttn Med 4	RH Limbic OFC 7	-0.0259	0	(387, 403)	139723
LH SomMot 4	LH SalVentAttn FrOperIns 3	-0.0259	0	(42, 119)	22484
LH SomMot 34	LH Limbic TempPole 7	-0.0259	0	(72, 150)	37410
LH Vis 11	LH DorsAttn Post 1	-0.0259	0	(10, 86)	5571
LH DorsAttn Post 14	LH SalVentAttn ParOper 4	-0.0259	0	(99, 114)	50010
LH SomMot 4	LH Limbic TempPole 1	-0.0259	0	(42, 144)	22509
RH SalVentAttn Med 7	RH Default pCunPCC 6	-0.0259	0	(390, 494)	140309
RH Cont PFCl 2	aGP-rh	-0.0259	0	(424, 526)	145322
LH Limbic TempPole 4	RH Vis 31	-0.0259	0	(147, 280)	70840
LH Cont Cing 1	RH Cont PFCl 7	-0.0259	0	(179, 429)	83485
LH SalVentAttn ParOper 3	LH Default Temp 2	-0.0259	0	(113, 186)	56347
RH SalVentAttn TempOccPar 7	RH SalVentAttn Med 4	-0.0259	0	(371, 387)	136915
RH SalVentAttn Med 7	RH Default PFCdPFCm 3	-0.0259	0	(390, 476)	140291
RH Vis 13	RH Cont pCun 2	-0.0259	0	(262, 444)	111139
LH SalVentAttn ParOper 2	RH Default Temp 5	-0.0259	0	(112, 464)	56184
LH Limbic TempPole 7	RH Vis 24	-0.0259	0	(150, 273)	72048
LH Default PFC 1	LH Default PFC 21	-0.0259	0	(206, 226)	93029
LH Vis 24	LH SomMot 42	-0.0259	0	(23, 80)	12546
RH Default Temp 3	HIP-head-l-lh	-0.0259	0	(462, 531)	149526
LH Limbic TempPole 1	RH Vis 24	-0.0259	0	(144, 273)	69609
RH Vis 5	RH DorsAttn Post 16	-0.0259	0	(254, 349)	108680
RH SomMot 44	pGP-lh	-0.0259	0	(328, 552)	128308
RH SalVentAttn Med 11	RH Cont Cing 2	-0.0259	0	(394, 447)	140908
LH Vis 1	RH Default Temp 6	-0.0259	0	(0, 465)	465
RH Default Temp 1	RH Default pCunPCC 6	-0.0259	0	(460, 494)	149304
RH Vis 24	RH SomMot 3	-0.0259	0	(273, 287)	114128
RH Vis 10	RH Limbic OFC 7	-0.0259	0	(259, 403)	110219
LH DorsAttn FEF 3	mAMY-lh	-0.0259	0	(107, 548)	54048
LH Default Temp 3	RH Default Temp 3	-0.0259	0	(187, 462)	86482
LH SalVentAttn FrOperIns 6	LH Cont PFCl 5	-0.0259	0	(122, 170)	60255
LH Vis 2	LH Vis 4	-0.0259	0	(1, 3)	556
LH Default Temp 1	RH Default Temp 1	-0.0259	0	(185, 460)	85745
LH SomMot 4	LH SalVentAttn FrOperIns 10	-0.0259	0	(42, 126)	22491
RH SomMot 42	RH Limbic TempPole 2	-0.0259	0	(326, 405)	127708
LH SomMot 18	LH Cont PFCl 2	-0.0259	0	(56, 167)	29595
RH Vis 24	RH Default PFCdPFCm 5	-0.0259	0	(273, 478)	114319
RH Vis 30	THA-DAm-rh	-0.0259	0	(279, 510)	116016
LH SalVentAttn Med 10	LH Cont Temp 1	-0.0259	0	(137, 162)	66607
LH SalVentAttn Med 4	LH Limbic TempPole 8	-0.0259	0	(131, 151)	64079
LH DorsAttn Post 14	LH Default Temp 5	-0.0259	0	(99, 189)	50085
RH Default Temp 9	RH Default pCunPCC 4	-0.0259	0	(468, 492)	150018
RH SomMot 47	RH SalVentAttn Med 1	-0.0259	0	(331, 384)	128812
LH Vis 39	LH Default Par 9	-0.0259	0	(38, 205)	20516
LH SomMot 17	LH Default pCunPCC 5	-0.0259	0	(55, 240)	29170
LH SomMot 37	aGP-rh	-0.0259	0	(75, 526)	39226
LH Limbic OFC 3	THA-VAia-lh	-0.0259	0	(140, 530)	68220
RH DorsAttn PrCv 2	aGP-lh	-0.0259	0	(363, 553)	135589
LH DorsAttn Post 8	LH Limbic TempPole 4	-0.0259	0	(93, 147)	47298
RH Vis 19	RH Default Temp 1	-0.0259	0	(268, 460)	112886
LH Limbic TempPole 5	RH DorsAttn Post 16	-0.0259	0	(148, 349)	71315
RH Cont Cing 3	CAU-DA-lh	-0.0259	0	(448, 544)	148160
RH SomMot 27	THA-VAip-lh	-0.0259	0	(311, 529)	124307
RH SomMot 15	RH SomMot 28	-0.0259	0	(299, 312)	121108
RH DorsAttn Post 15	RH Cont Par 6	-0.0259	0	(348, 419)	132485
RH Limbic OFC 6	RH Limbic TempPole 7	-0.0259	0	(402, 410)	142115
RH SomMot 41	RH DorsAttn Post 23	-0.0259	0	(325, 356)	127431
LH Default PFC 15	PUT-DA-lh	-0.0259	0	(220, 540)	98110
LH Cont PFCl 5	LH Default PFC 15	-0.0259	0	(170, 220)	79865
LH Cont PFCl 9	LH Default Temp 6	-0.0259	0	(174, 190)	81361
LH Vis 30	RH Limbic TempPole 4	-0.0259	0	(29, 407)	16038
LH Vis 1	LH DorsAttn Post 9	-0.026	0	(0, 94)	94
RH DorsAttn Post 17	THA-DP-lh	-0.026	0	(350, 549)	133024
LH Default Temp 11	RH SalVentAttn FrOperIns 3	-0.026	0	(195, 376)	89296
RH Vis 18	RH Vis 28	-0.026	0	(267, 277)	112417
LH SomMot 47	LH SalVentAttn Med 9	-0.026	0	(85, 136)	43571
LH Default Temp 9	RH Cont Par 1	-0.026	0	(193, 414)	88615
LH Default PFC 17	RH Cont PFCl 12	-0.026	0	(222, 434)	98669
LH SomMot 11	LH DorsAttn Post 19	-0.026	0	(49, 104)	26025
RH SomMot 35	RH Default Temp 4	-0.026	0	(319, 463)	126149
RH Default Temp 4	RH Default pCunPCC 6	-0.026	0	(463, 494)	149580
RH Default PFCdPFCm 10	HIP-head-l-rh	-0.026	0	(483, 504)	151200
RH Vis 33	RH DorsAttn Post 23	-0.026	0	(282, 356)	116681
RH SalVentAttn TempOccPar 1	THA-VAip-lh	-0.026	0	(365, 529)	135944
RH Default PFCdPFCm 14	HIP-head-m2-lh	-0.026	0	(487, 528)	151498
LH Default PFC 17	RH SalVentAttn FrOperIns 8	-0.026	0	(222, 381)	98616
LH DorsAttn PrCv 2	LH Cont Cing 3	-0.026	0	(110, 181)	55016
LH Default pCunPCC 5	RH DorsAttn Post 21	-0.026	0	(240, 354)	104394
RH DorsAttn Post 17	RH SalVentAttn FrOperIns 6	-0.026	0	(350, 379)	132854
RH Cont PFCl 17	THA-VAia-rh	-0.026	0	(439, 503)	147129
LH Cont Cing 1	RH SomMot 30	-0.026	0	(179, 314)	83370
LH SomMot 26	RH SomMot 12	-0.026	0	(64, 296)	33672
RH Default Temp 8	RH Default pCunPCC 6	-0.026	0	(467, 494)	149934
LH Vis 13	HIP-body-lh	-0.026	0	(12, 532)	7102
RH Default PFCdPFCm 13	HIP-head-m1-rh	-0.026	0	(486, 500)	151403
LH SomMot 4	mAMY-lh	-0.026	0	(42, 548)	22913
LH DorsAttn FEF 1	LH Default Temp 4	-0.026	0	(105, 188)	52793
LH Cont PFCd 1	LH Default PFC 17	-0.026	0	(163, 222)	77158
RH SomMot 9	RH Cont PFCmp 2	-0.026	0	(293, 450)	119701
RH SomMot 4	RH Default pCunPCC 2	-0.026	0	(288, 490)	118426
RH Limbic TempPole 6	pGP-lh	-0.026	0	(409, 552)	143293
LH Cont Cing 3	LH Default PHC 1	-0.026	0	(181, 248)	84051
RH SomMot 36	aGP-rh	-0.026	0	(320, 526)	126446
RH Default Par 7	RH Default Par 8	-0.026	0	(458, 459)	149080
RH Limbic TempPole 7	RH Default PFCv 3	-0.026	0	(410, 472)	143357
LH Default pCunPCC 2	CAU-body-rh	-0.026	0	(237, 518)	103613
LH Vis 25	LH DorsAttn Post 15	-0.026	0	(24, 100)	13096
LH SomMot 15	LH Cont PFCl 7	-0.026	0	(53, 172)	28103
LH Cont Cing 3	LH Default pCunPCC 5	-0.026	0	(181, 240)	84043
RH Vis 2	RH DorsAttn Post 18	-0.026	0	(251, 351)	107779
LH SomMot 32	RH Cont Temp 2	-0.026	0	(70, 421)	36716
LH Vis 38	LH DorsAttn Post 17	-0.026	0	(37, 102)	19897
RH SomMot 17	THA-DP-lh	-0.026	0	(301, 549)	121852
RH SalVentAttn Med 9	aGP-lh	-0.026	0	(392, 553)	140693
RH SomMot 17	RH Cont PFCl 18	-0.026	0	(301, 440)	121743
LH Vis 17	LH Limbic TempPole 5	-0.026	0	(16, 148)	8876
RH Default PFCdPFCm 6	RH Default PFCdPFCm 13	-0.026	0	(479, 486)	150892
LH SalVentAttn Med 10	RH SalVentAttn TempOccPar 8	-0.026	0	(137, 372)	66817
LH SomMot 43	LH SomMot 46	-0.026	0	(81, 84)	41637
RH SalVentAttn Med 2	RH SalVentAttn Med 10	-0.026	0	(385, 393)	139378
LH SomMot 17	THA-VAia-rh	-0.026	0	(55, 503)	29433
RH Cont Par 2	RH Cont PFCl 12	-0.026	0	(415, 434)	144024
RH Vis 3	RH SomMot 30	-0.026	0	(252, 314)	108044
LH SomMot 32	LH SalVentAttn ParOper 4	-0.026	0	(70, 114)	36409
LH Vis 8	LH Default pCunPCC 2	-0.026	0	(7, 237)	4087
RH SomMot 39	RH SomMot 39	-0.026	0	(323, 323)	126939
LH DorsAttn Post 15	LH Default pCunPCC 5	-0.026	0	(100, 240)	50590
PUT-VA-rh	HIP-head-l-lh	-0.026	0	(512, 531)	152851
RH SomMot 46	mAMY-lh	-0.026	0	(330, 548)	128753
LH Default PFC 15	PUT-DA-rh	-0.026	0	(220, 513)	98083
RH Limbic TempPole 8	RH Cont PFCl 6	-0.026	0	(411, 428)	143456
LH SomMot 1	PUT-VA-lh	-0.026	0	(39, 539)	21365
LH Limbic TempPole 6	RH DorsAttn Post 23	-0.0261	0	(149, 356)	71727
LH Default Temp 11	RH Default Temp 3	-0.0261	0	(195, 462)	89382
RH DorsAttn FEF 2	RH Limbic OFC 4	-0.0261	0	(359, 400)	134666
RH SalVentAttn FrOperIns 3	RH SalVentAttn Med 7	-0.0261	0	(376, 390)	137818
RH DorsAttn Post 1	pGP-rh	-0.0261	0	(334, 525)	129616
LH DorsAttn Post 3	LH Default Temp 3	-0.0261	0	(88, 187)	45023
LH Limbic TempPole 6	RH Cont PFCmp 2	-0.0261	0	(149, 450)	71821
LH SalVentAttn FrOperIns 7	LH Default PFC 10	-0.0261	0	(123, 215)	60731
RH Vis 4	RH Vis 15	-0.0261	0	(253, 264)	108295
RH SomMot 20	RH DorsAttn FEF 3	-0.0261	0	(304, 360)	122416
LH DorsAttn Post 6	LH DorsAttn Post 10	-0.0261	0	(91, 95)	46323
LH Vis 27	LH Limbic TempPole 2	-0.0261	0	(26, 145)	14198
LH Default Temp 8	PUT-DA-rh	-0.0261	0	(192, 513)	88353
LH Limbic TempPole 2	LH Cont PFCl 4	-0.0261	0	(145, 169)	69914
LH SomMot 6	LH Cont PFCmp 2	-0.0261	0	(44, 183)	23569
RH SalVentAttn Med 2	CAU-DA-lh	-0.0261	0	(385, 544)	139529
LH Vis 15	LH Limbic TempPole 7	-0.0261	0	(14, 150)	7801
LH Default PFC 5	THA-VPl-lh	-0.0261	0	(210, 535)	94720
RH Limbic TempPole 2	RH Default Par 1	-0.0261	0	(405, 452)	142607
RH Cont PFCl 17	RH Default Temp 7	-0.0261	0	(439, 466)	147092
LH Vis 23	THA-DAm-rh	-0.0261	0	(22, 510)	12445
LH Cont Cing 2	RH SomMot 23	-0.0261	0	(180, 307)	83737
RH SomMot 12	RH SalVentAttn FrOperIns 6	-0.0261	0	(296, 379)	120407
LH Vis 24	LH DorsAttn FEF 3	-0.0261	0	(23, 107)	12573
LH Default Temp 1	THA-VAia-rh	-0.0261	0	(185, 503)	85788
LH Default Temp 2	LH Default pCunPCC 6	-0.0261	0	(186, 241)	85894
RH SomMot 6	RH Default Temp 2	-0.0261	0	(290, 461)	118926
RH Cont Par 2	RH Default pCunPCC 4	-0.0261	0	(415, 492)	144082
RH Default PFCdPFCm 12	HIP-head-m2-lh	-0.0261	0	(485, 528)	151363
LH SomMot 12	LH Default Temp 5	-0.0261	0	(50, 189)	26614
RH SalVentAttn Med 3	RH Default PFCdPFCm 1	-0.0261	0	(386, 474)	139627
RH Default pCunPCC 4	RH Default pCunPCC 10	-0.0261	0	(492, 498)	151788
LH SalVentAttn Med 8	PUT-DA-lh	-0.0261	0	(135, 540)	66150
RH SalVentAttn FrOperIns 5	PUT-DA-lh	-0.0261	0	(378, 540)	138321
RH SomMot 24	RH Cont PFCl 17	-0.0261	0	(308, 439)	123485
LH SomMot 22	RH Default Temp 2	-0.0261	0	(60, 461)	31871
RH SalVentAttn FrOperIns 4	PUT-DA-lh	-0.0261	0	(377, 540)	138145
RH SalVentAttn Med 9	RH Default PFCdPFCm 9	-0.0261	0	(392, 482)	140622
LH SomMot 30	LH Default PFC 11	-0.0261	0	(68, 216)	35542
LH Vis 27	RH Default Temp 10	-0.0261	0	(26, 469)	14522
RH SomMot 30	RH SalVentAttn TempOccPar 8	-0.0261	0	(314, 372)	124873
LH SomMot 27	LH SalVentAttn FrOperIns 5	-0.0261	0	(65, 121)	33986
RH Vis 13	RH DorsAttn Post 15	-0.0261	0	(262, 348)	111043
LH Cont OFC 1	LH Cont PFCmp 2	-0.0261	0	(165, 183)	77898
RH DorsAttn PrCv 2	THA-VPl-lh	-0.0261	0	(363, 535)	135571
RH Cont PFCmp 1	RH Default PFCdPFCm 5	-0.0261	0	(449, 478)	148199
RH SalVentAttn TempOccPar 3	RH Cont PFCl 16	-0.0261	0	(367, 438)	136228
LH Cont Par 2	RH Default Temp 5	-0.0261	0	(155, 464)	74244
RH Vis 9	RH Vis 24	-0.0261	0	(258, 273)	109794
RH SomMot 35	RH DorsAttn Post 6	-0.0261	0	(319, 339)	126025
LH Default Par 7	CAU-DA-rh	-0.0261	0	(203, 517)	92273
LH Vis 16	LH Default pCunPCC 1	-0.0261	0	(15, 236)	8426
LH Default PFC 5	LH Default PHC 1	-0.0261	0	(210, 248)	94433
RH SomMot 38	aGP-lh	-0.0261	0	(322, 553)	126938
LH SomMot 22	LH Default Temp 7	-0.0261	0	(60, 191)	31601
RH Limbic TempPole 4	RH Cont PFCl 4	-0.0261	0	(407, 426)	142876
LH Vis 35	LH Vis 39	-0.0261	0	(34, 38)	18279
RH SomMot 26	RH Limbic TempPole 8	-0.0262	0	(310, 411)	123946
RH SalVentAttn TempOccPar 6	HIP-head-l-rh	-0.0262	0	(370, 504)	136849
LH SalVentAttn FrOperIns 4	RH SalVentAttn TempOccPar 7	-0.0262	0	(120, 371)	59591
LH Default Par 7	THA-VAip-rh	-0.0262	0	(203, 502)	92258
LH DorsAttn Post 14	LH Cont PFCd 1	-0.0262	0	(99, 163)	50059
LH Vis 15	LH Default Temp 2	-0.0262	0	(14, 186)	7837
LH Default Temp 5	RH Cont Par 1	-0.0262	0	(189, 414)	87165
RH DorsAttn FEF 4	THA-VPl-lh	-0.0262	0	(361, 535)	135188
RH Default Temp 9	mAMY-lh	-0.0262	0	(468, 548)	150074
RH SalVentAttn Med 3	RH Default Temp 10	-0.0262	0	(386, 469)	139622
LH SomMot 8	LH Default Par 1	-0.0262	0	(46, 197)	24600
RH Cont PFCl 16	aGP-lh	-0.0262	0	(438, 553)	147064
LH Vis 23	PUT-VA-lh	-0.0262	0	(22, 539)	12474
LH SomMot 22	LH Cont PFCd 1	-0.0262	0	(60, 163)	31573
RH Cont Par 4	RH Default Temp 5	-0.0262	0	(417, 464)	144329
LH Vis 2	LH DorsAttn FEF 1	-0.0262	0	(1, 105)	658
RH SomMot 39	RH Limbic TempPole 6	-0.0262	0	(323, 409)	127025
LH Vis 23	LH Vis 34	-0.0262	0	(22, 33)	11968
LH Default pCunPCC 2	RH Default Temp 9	-0.0262	0	(237, 468)	103563
RH Vis 16	RH Default pCunPCC 8	-0.0262	0	(265, 496)	112061
LH Default Par 7	RH SomMot 3	-0.0262	0	(203, 287)	92043
RH SomMot 31	THA-VAs-lh	-0.0262	0	(315, 536)	125276
RH Limbic TempPole 3	HIP-head-l-rh	-0.0262	0	(406, 504)	142807
LH Vis 8	LH DorsAttn Post 13	-0.0262	0	(7, 98)	3948
RH SomMot 7	lAMY-rh	-0.0262	0	(291, 520)	119248
LH DorsAttn Post 17	LH SalVentAttn FrOperIns 1	-0.0262	0	(102, 117)	51372
LH SomMot 41	LH Limbic TempPole 4	-0.0262	0	(79, 147)	40753
RH DorsAttn Post 6	RH SalVentAttn PrC 1	-0.0262	0	(339, 373)	130549
LH Cont PFCl 9	THA-VAia-rh	-0.0262	0	(174, 503)	81674
LH Default Temp 3	LH Default PFC 10	-0.0262	0	(187, 215)	86235
RH Limbic OFC 4	RH Default PFCdPFCm 6	-0.0262	0	(400, 479)	141879
LH Vis 22	LH Vis 31	-0.0262	0	(21, 30)	11433
LH Default Temp 11	LH Default PFC 10	-0.0262	0	(195, 215)	89135
LH SomMot 40	LH Default PFC 17	-0.0262	0	(78, 222)	40353
LH SomMot 6	LH Cont PFCl 7	-0.0262	0	(44, 172)	23558
LH DorsAttn FEF 1	LH Cont Cing 2	-0.0262	0	(105, 180)	52785
LH Vis 38	LH Vis 39	-0.0262	0	(37, 38)	19833
RH Cont PFCl 11	THA-VAia-lh	-0.0262	0	(433, 530)	146451
RH SomMot 42	RH Limbic OFC 5	-0.0262	0	(326, 401)	127704
RH SomMot 3	RH Cont PFCl 7	-0.0262	0	(287, 429)	118099
LH SomMot 25	LH Cont Cing 2	-0.0262	0	(63, 180)	33066
LH Vis 18	LH Limbic TempPole 7	-0.0262	0	(17, 150)	9415
RH SomMot 34	CAU-tail-lh	-0.0262	0	(318, 546)	125997
RH DorsAttn Post 4	RH DorsAttn FEF 3	-0.0262	0	(337, 360)	130105
LH Default Temp 3	LH Default PFC 9	-0.0262	0	(187, 214)	86234
LH SomMot 34	RH Default Temp 7	-0.0262	0	(72, 466)	37726
LH Cont PFCd 1	LH Default PFC 29	-0.0262	0	(163, 234)	77170
RH Cont PFCl 10	RH Default Temp 7	-0.0262	0	(432, 466)	146266
LH SomMot 34	RH SalVentAttn FrOperIns 3	-0.0262	0	(72, 376)	37636
RH SomMot 48	aGP-lh	-0.0262	0	(332, 553)	129203
LH DorsAttn Post 16	LH SalVentAttn TempOcc 1	-0.0262	0	(101, 116)	50919
RH SomMot 11	lAMY-rh	-0.0262	0	(295, 520)	120290
RH Limbic TempPole 7	RH Default PFCdPFCm 13	-0.0262	0	(410, 486)	143371
LH Cont Cing 3	RH DorsAttn Post 20	-0.0262	0	(181, 353)	84156
RH Vis 20	RH SomMot 44	-0.0262	0	(269, 328)	113039
LH DorsAttn Post 5	LH Default Par 6	-0.0262	0	(90, 202)	45967
LH Vis 13	LH DorsAttn Post 15	-0.0262	0	(12, 100)	6670
RH Limbic TempPole 8	RH Cont PFCl 8	-0.0262	0	(411, 430)	143458
LH Default Temp 6	RH DorsAttn Post 20	-0.0262	0	(190, 353)	87468
LH SomMot 33	THA-VAia-lh	-0.0262	0	(71, 530)	37308
RH Vis 31	RH DorsAttn Post 8	-0.0262	0	(280, 341)	116121
RH Vis 1	RH Vis 25	-0.0262	0	(250, 274)	107399
RH SomMot 25	RH Cont PFCl 15	-0.0262	0	(309, 437)	123728
RH DorsAttn Post 6	RH SalVentAttn Med 12	-0.0262	0	(339, 395)	130571
LH Default Temp 9	RH Limbic TempPole 10	-0.0262	0	(193, 413)	88614
LH Limbic TempPole 4	LH Cont Cing 3	-0.0262	0	(147, 181)	70741
RH Limbic OFC 3	RH Default PFCv 3	-0.0262	0	(399, 472)	141718
RH SalVentAttn FrOperIns 3	RH SalVentAttn PFCl 1	-0.0263	0	(376, 383)	137811
LH SomMot 27	RH DorsAttn Post 2	-0.0263	0	(65, 335)	34200
LH Default Temp 1	CAU-DA-rh	-0.0263	0	(185, 517)	85802
RH SalVentAttn TempOccPar 8	RH Limbic TempPole 2	-0.0263	0	(372, 405)	137115
LH SomMot 27	RH SalVentAttn TempOccPar 8	-0.0263	0	(65, 372)	34237
LH SomMot 42	LH Default Temp 5	-0.0263	0	(80, 189)	41269
LH SomMot 16	LH Default PFC 14	-0.0263	0	(54, 219)	28650
LH SomMot 16	LH Limbic TempPole 2	-0.0263	0	(54, 145)	28576
LH Vis 19	HIP-head-l-lh	-0.0263	0	(18, 531)	10332
RH SomMot 20	RH SalVentAttn Med 13	-0.0263	0	(304, 396)	122452
RH Vis 14	RH Cont Cing 1	-0.0263	0	(263, 446)	111432
LH Limbic OFC 3	LH Default PFC 26	-0.0263	0	(140, 231)	67921
RH SalVentAttn FrOperIns 9	RH Cont PFCl 11	-0.0263	0	(382, 433)	138908
LH Limbic TempPole 2	RH Default Temp 6	-0.0263	0	(145, 465)	70210
LH DorsAttn FEF 4	LH Cont Temp 1	-0.0263	0	(108, 162)	54108
LH Default Temp 2	RH Cont Par 1	-0.0263	0	(186, 414)	86067
LH SomMot 15	LH SomMot 42	-0.0263	0	(53, 80)	28011
LH SomMot 5	RH Default Temp 5	-0.0263	0	(43, 464)	23340
LH SomMot 5	pGP-lh	-0.0263	0	(43, 552)	23428
LH Cont Par 3	LH Default pCunPCC 8	-0.0263	0	(156, 243)	74421
LH SomMot 17	LH Default PFC 26	-0.0263	0	(55, 231)	29161
RH Limbic TempPole 7	RH Default Par 4	-0.0263	0	(410, 455)	143340
LH Cont Cing 1	LH Cont PFCmp 3	-0.0263	0	(179, 184)	83240
RH SomMot 18	mAMY-lh	-0.0263	0	(302, 548)	122103
RH SomMot 34	aGP-rh	-0.0263	0	(318, 526)	125977
LH Limbic TempPole 4	RH SomMot 1	-0.0263	0	(147, 285)	70845
LH SomMot 26	LH Limbic TempPole 5	-0.0263	0	(64, 148)	33524
LH SomMot 17	LH SomMot 28	-0.0263	0	(55, 66)	28996
LH Vis 9	RH Default Temp 8	-0.0263	0	(8, 467)	4863
RH SomMot 6	lAMY-rh	-0.0263	0	(290, 520)	118985
RH Vis 28	RH Default PFCdPFCm 13	-0.0263	0	(277, 486)	115441
RH Vis 35	RH Cont Par 3	-0.0263	0	(284, 416)	117282
LH DorsAttn Post 18	RH Default Temp 4	-0.0263	0	(103, 463)	52169
RH Cont Par 1	RH Cont PFCl 5	-0.0263	0	(414, 427)	143878
RH Vis 2	RH DorsAttn Post 23	-0.0263	0	(251, 356)	107784
PUT-DA-rh	lAMY-rh	-0.0263	0	(513, 520)	152881
RH SalVentAttn Med 1	RH Limbic OFC 7	-0.0263	0	(384, 403)	139219
RH DorsAttn Post 5	THA-VPm-lh	-0.0263	0	(338, 534)	130495
LH SalVentAttn ParOper 1	LH Cont Par 3	-0.0263	0	(111, 156)	55434
RH SomMot 9	RH SomMot 26	-0.0263	0	(293, 310)	119561
LH Vis 23	LH Cont PFCv 1	-0.0263	0	(22, 175)	12110
RH SalVentAttn Med 10	THA-VAip-rh	-0.0263	0	(393, 502)	140803
LH SomMot 39	LH Default Temp 1	-0.0263	0	(77, 185)	39840
LH SomMot 27	LH Default PFC 11	-0.0263	0	(65, 216)	34081
RH Vis 4	RH DorsAttn Post 19	-0.0263	0	(253, 352)	108383
LH Limbic TempPole 5	RH Cont pCun 3	-0.0263	0	(148, 445)	71411
RH Vis 31	PUT-DP-rh	-0.0263	0	(280, 515)	116295
RH DorsAttn Post 21	RH Default Par 2	-0.0263	0	(354, 453)	133734
RH Cont PFCl 15	RH Default PFCdPFCm 13	-0.0263	0	(437, 486)	146881
LH DorsAttn Post 17	LH Default Par 4	-0.0263	0	(102, 200)	51455
RH SomMot 24	lAMY-rh	-0.0263	0	(308, 520)	123566
RH SalVentAttn FrOperIns 6	RH Default pCunPCC 1	-0.0263	0	(379, 489)	138445
LH Limbic TempPole 7	LH Default Temp 1	-0.0263	0	(150, 185)	71960
RH SalVentAttn TempOccPar 3	THA-DP-lh	-0.0263	0	(367, 549)	136339
LH Vis 21	THA-VAip-rh	-0.0263	0	(20, 502)	11372
LH Default Temp 1	RH Limbic TempPole 10	-0.0263	0	(185, 413)	85698
RH Vis 5	RH DorsAttn Post 17	-0.0263	0	(254, 350)	108681
RH Cont PFCl 1	RH Cont Cing 1	-0.0263	0	(423, 446)	145112
RH DorsAttn PrCv 3	aGP-lh	-0.0263	0	(364, 553)	135779
LH SomMot 6	LH SalVentAttn FrOperIns 3	-0.0263	0	(44, 119)	23505
LH Default Temp 1	HIP-head-m2-lh	-0.0263	0	(185, 528)	85813
RH Default Temp 3	RH Default PFCdPFCm 12	-0.0263	0	(462, 485)	149480
RH Cont Temp 1	RH Cont pCun 3	-0.0263	0	(420, 445)	144715
RH Cont Temp 1	RH Cont pCun 2	-0.0263	0	(420, 444)	144714
RH Cont Cing 2	RH Default pCunPCC 11	-0.0263	0	(447, 499)	148009
LH Default PFC 15	THA-VAia-lh	-0.0263	0	(220, 530)	98100
LH SomMot 10	LH Default Par 4	-0.0263	0	(48, 200)	25616
LH Vis 1	LH Vis 27	-0.0263	0	(0, 26)	26
LH SomMot 27	LH Default PFC 6	-0.0263	0	(65, 211)	34076
RH SomMot 14	lAMY-rh	-0.0264	0	(298, 520)	121061
LH Cont PFCl 1	LH Default PFC 16	-0.0264	0	(166, 221)	78324
RH Cont Cing 3	CAU-body-lh	-0.0264	0	(448, 545)	148161
RH Vis 10	RH Default Temp 7	-0.0264	0	(259, 466)	110282
LH Default Temp 11	LH Default pCunPCC 4	-0.0264	0	(195, 239)	89159
LH SomMot 14	LH SomMot 45	-0.0264	0	(52, 83)	27513
RH Vis 26	RH DorsAttn Post 22	-0.0264	0	(275, 355)	114755
LH Cont PFCv 1	LH Default pCunPCC 1	-0.0264	0	(175, 236)	81786
RH Cont PFCl 17	lAMY-rh	-0.0264	0	(439, 520)	147146
RH SomMot 27	CAU-tail-lh	-0.0264	0	(311, 546)	124324
LH Default PFC 9	PUT-VA-rh	-0.0264	0	(214, 512)	96063
RH Vis 25	RH Limbic TempPole 4	-0.0264	0	(274, 407)	114528
LH Default PFC 1	LH Default PFC 25	-0.0264	0	(206, 230)	93033
RH Vis 6	RH DorsAttn Post 17	-0.0264	0	(255, 350)	108980
LH Default PFC 5	HIP-tail-lh	-0.0264	0	(210, 533)	94718
LH DorsAttn Post 18	LH Default Temp 5	-0.0264	0	(103, 189)	51895
LH Cont PFCl 3	CAU-DA-rh	-0.0264	0	(168, 517)	79393
RH Vis 27	RH DorsAttn Post 23	-0.0264	0	(276, 356)	115034
RH Cont Temp 1	aGP-lh	-0.0264	0	(420, 553)	144823
RH DorsAttn PrCv 1	RH Cont Par 1	-0.0264	0	(362, 414)	135259
RH SomMot 15	RH DorsAttn PrCv 1	-0.0264	0	(299, 362)	121158
RH Default Temp 2	PUT-DA-rh	-0.0264	0	(461, 513)	149416
RH Vis 16	RH Cont Par 3	-0.0264	0	(265, 416)	111981
LH Cont PFCl 2	LH Default PFC 11	-0.0264	0	(167, 216)	78706
LH SalVentAttn FrOperIns 1	RH Cont Temp 2	-0.0264	0	(117, 421)	58336
RH Vis 34	RH Limbic TempPole 5	-0.0264	0	(283, 408)	117004
RH DorsAttn Post 14	RH DorsAttn Post 21	-0.0264	0	(347, 354)	132214
LH Limbic OFC 4	LH Default PFC 21	-0.0264	0	(141, 226)	68329
LH SalVentAttn FrOperIns 7	LH Limbic TempPole 7	-0.0264	0	(123, 150)	60666
RH Vis 33	mAMY-rh	-0.0264	0	(282, 521)	116846
LH SomMot 32	LH Cont Cing 2	-0.0264	0	(70, 180)	36475
LH Default pCunPCC 1	LH Default pCunPCC 12	-0.0264	0	(236, 247)	103025
RH SomMot 10	RH Default pCunPCC 1	-0.0264	0	(294, 489)	120000
RH DorsAttn Post 12	RH SalVentAttn FrOperIns 6	-0.0264	0	(345, 379)	131824
RH Vis 28	RH SomMot 11	-0.0264	0	(277, 295)	115250
LH SalVentAttn ParOper 5	RH Default Temp 4	-0.0264	0	(115, 463)	57503
RH Cont PFCl 12	RH Default Temp 3	-0.0264	0	(434, 462)	146503
LH Default PFC 17	LH Default PFC 28	-0.0264	0	(222, 233)	98468
RH SalVentAttn TempOccPar 4	RH Limbic TempPole 5	-0.0264	0	(368, 408)	136384
LH Cont Cing 3	RH SalVentAttn TempOccPar 1	-0.0264	0	(181, 365)	84168
LH DorsAttn FEF 4	LH Default pCunPCC 2	-0.0264	0	(108, 237)	54183
RH Vis 24	RH DorsAttn Post 17	-0.0264	0	(273, 350)	114191
RH Vis 20	RH Cont Par 3	-0.0264	0	(269, 416)	113127
LH Limbic OFC 4	LH Default PFC 5	-0.0264	0	(141, 210)	68313
LH SomMot 4	LH Cont PFCl 3	-0.0264	0	(42, 168)	22533
LH SalVentAttn ParOper 5	RH Limbic TempPole 6	-0.0264	0	(115, 409)	57449
LH SomMot 23	LH SomMot 44	-0.0264	0	(61, 82)	31985
RH SomMot 48	THA-VAs-rh	-0.0264	0	(332, 509)	129159
LH SomMot 1	pGP-rh	-0.0264	0	(39, 525)	21351
LH SomMot 2	RH SalVentAttn TempOccPar 2	-0.0264	0	(40, 366)	21706
LH Limbic OFC 4	LH Default pCunPCC 1	-0.0264	0	(141, 236)	68339
LH Vis 1	LH SomMot 30	-0.0264	0	(0, 68)	68
RH SomMot 19	RH Cont PFCl 17	-0.0264	0	(303, 439)	122245
LH DorsAttn Post 15	LH Default Temp 10	-0.0264	0	(100, 194)	50544
RH SomMot 19	RH Cont PFCl 18	-0.0264	0	(303, 440)	122246
RH Cont Par 4	RH Default PFCdPFCm 13	-0.0264	0	(417, 486)	144351
RH SomMot 23	RH Cont Cing 1	-0.0264	0	(307, 446)	123246
LH Limbic OFC 3	RH Limbic OFC 4	-0.0264	0	(140, 400)	68090
LH Default Temp 3	RH Default Temp 5	-0.0264	0	(187, 464)	86484
LH Default pCunPCC 1	CAU-tail-lh	-0.0264	0	(236, 546)	103324
RH Cont Par 1	RH Cont PFCl 18	-0.0264	0	(414, 440)	143891
RH Limbic TempPole 5	RH Cont PFCl 8	-0.0264	0	(408, 430)	143026
RH SomMot 25	RH SomMot 45	-0.0264	0	(309, 329)	123620
LH DorsAttn Post 1	LH Cont Cing 3	-0.0264	0	(86, 181)	44084
RH Vis 13	RH SomMot 30	-0.0264	0	(262, 314)	111009
RH Vis 7	RH Vis 12	-0.0265	0	(256, 261)	109189
LH Vis 2	RH Default pCunPCC 1	-0.0265	0	(1, 489)	1042
LH Default PFC 15	THA-VPm-lh	-0.0265	0	(220, 534)	98104
LH Default Temp 2	LH Default pCunPCC 11	-0.0265	0	(186, 246)	85899
LH SalVentAttn FrOperIns 1	LH Cont PFCmp 2	-0.0265	0	(117, 183)	58098
LH Cont PFCl 3	aGP-rh	-0.0265	0	(168, 526)	79402
RH SomMot 13	PUT-VP-rh	-0.0265	0	(297, 514)	120799
LH Default Temp 4	lAMY-lh	-0.0265	0	(188, 547)	86933
RH Cont PFCl 15	CAU-DA-lh	-0.0265	0	(437, 544)	146939
LH Vis 2	LH DorsAttn Post 19	-0.0265	0	(1, 104)	657
LH DorsAttn Post 6	LH Cont Par 3	-0.0265	0	(91, 156)	46384
LH Default PHC 1	THA-VPm-rh	-0.0265	0	(248, 507)	107023
RH SalVentAttn PFCl 1	RH Limbic TempPole 5	-0.0265	0	(383, 408)	139054
LH Cont OFC 1	PUT-DA-rh	-0.0265	0	(165, 513)	78228
LH SalVentAttn ParOper 1	LH Default pCunPCC 10	-0.0265	0	(111, 245)	55523
LH Default Temp 11	RH SomMot 2	-0.0265	0	(195, 286)	89206
LH Vis 12	LH Default pCunPCC 3	-0.0265	0	(11, 238)	6266
RH SalVentAttn FrOperIns 1	RH Limbic OFC 2	-0.0265	0	(374, 398)	137469
LH Vis 24	LH SomMot 13	-0.0265	0	(23, 51)	12517
LH Default PFC 15	THA-DAm-lh	-0.0265	0	(220, 537)	98107
RH DorsAttn Post 19	THA-VAip-lh	-0.0265	0	(352, 529)	133409
LH SalVentAttn FrOperIns 6	RH Default PFCdPFCm 9	-0.0265	0	(122, 482)	60567
LH Vis 22	LH Default Temp 2	-0.0265	0	(21, 186)	11589
LH Cont Par 7	LH Default Temp 3	-0.0265	0	(160, 187)	75947
RH Vis 4	RH Vis 28	-0.0265	0	(253, 277)	108308
RH SomMot 36	NAc-core-rh	-0.0265	0	(320, 524)	126444
LH Vis 26	LH Vis 39	-0.0265	0	(25, 38)	13563
LH Vis 13	LH DorsAttn Post 19	-0.0265	0	(12, 104)	6674
RH Cont PFCl 7	PUT-DA-lh	-0.0265	0	(429, 540)	145971
LH SalVentAttn Med 5	LH Default Temp 7	-0.0265	0	(132, 191)	64541
LH SalVentAttn FrOperIns 4	RH Default PFCdPFCm 1	-0.0265	0	(120, 474)	59694
RH SalVentAttn Med 1	CAU-DA-rh	-0.0265	0	(384, 517)	139333
LH SomMot 21	PUT-DP-rh	-0.0265	0	(59, 515)	31431
RH DorsAttn FEF 1	THA-VPl-lh	-0.0265	0	(358, 535)	134606
LH Vis 33	LH SalVentAttn FrOperIns 1	-0.0265	0	(32, 117)	17317
RH SalVentAttn PFCl 1	RH Default PFCdPFCm 10	-0.0265	0	(383, 483)	139129
RH Vis 35	RH Default Temp 2	-0.0265	0	(284, 461)	117327
RH SomMot 25	RH Limbic TempPole 1	-0.0265	0	(309, 404)	123695
LH Cont Cing 1	RH SomMot 26	-0.0265	0	(179, 310)	83366
RH SomMot 3	RH Cont PFCl 8	-0.0265	0	(287, 430)	118100
LH SalVentAttn FrOperIns 7	LH Cont Par 2	-0.0265	0	(123, 155)	60671
RH SalVentAttn FrOperIns 9	THA-VAia-lh	-0.0265	0	(382, 530)	139005
LH Default PFC 30	HIP-tail-lh	-0.0265	0	(235, 533)	102993
RH SomMot 27	RH DorsAttn Post 1	-0.0265	0	(311, 334)	124112
LH SomMot 1	LH Default PFC 21	-0.0265	0	(39, 226)	21052
RH SomMot 37	RH Default PFCdPFCm 15	-0.0265	0	(321, 488)	126641
RH Default pCunPCC 1	NAc-shell-rh	-0.0265	0	(489, 523)	151624
RH DorsAttn Post 3	RH Cont Cing 3	-0.0265	0	(336, 448)	129976
RH DorsAttn Post 11	RH Limbic TempPole 1	-0.0265	0	(344, 404)	131640
RH DorsAttn Post 17	RH Cont PFCl 11	-0.0265	0	(350, 433)	132908
LH SomMot 17	LH Default Temp 3	-0.0265	0	(55, 187)	29117
LH SomMot 1	LH SomMot 3	-0.0265	0	(39, 41)	20867
RH SomMot 14	RH Default Temp 4	-0.0265	0	(298, 463)	121004
RH SomMot 49	RH DorsAttn Post 24	-0.0265	0	(333, 357)	129228
LH Default pCunPCC 8	LH Default pCunPCC 10	-0.0265	0	(243, 245)	105221
RH SomMot 20	CAU-tail-lh	-0.0266	0	(304, 546)	122602
LH DorsAttn Post 4	LH Default Temp 10	-0.0266	0	(89, 194)	45495
RH Vis 31	RH Limbic TempPole 10	-0.0266	0	(280, 413)	116193
RH SomMot 1	RH Limbic TempPole 3	-0.0266	0	(285, 406)	117541
RH DorsAttn Post 17	RH Cont PFCl 14	-0.0266	0	(350, 436)	132911
LH SomMot 15	LH SalVentAttn FrOperIns 7	-0.0266	0	(53, 123)	28054
RH SomMot 42	RH SalVentAttn Med 3	-0.0266	0	(326, 386)	127689
LH Limbic OFC 4	LH Cont PFCl 5	-0.0266	0	(141, 170)	68273
RH Limbic TempPole 7	RH Default Temp 6	-0.0266	0	(410, 465)	143350
RH SomMot 8	RH Default PFCdPFCm 9	-0.0266	0	(292, 482)	119472
RH SalVentAttn TempOccPar 4	lAMY-rh	-0.0266	0	(368, 520)	136496
RH Limbic TempPole 7	RH Default Temp 4	-0.0266	0	(410, 463)	143348
LH SomMot 15	LH Default Temp 2	-0.0266	0	(53, 186)	28117
LH Vis 39	LH Default pCunPCC 11	-0.0266	0	(38, 246)	20557
RH Limbic TempPole 9	RH Default pCunPCC 1	-0.0266	0	(412, 489)	143659
LH DorsAttn Post 1	RH SalVentAttn Med 12	-0.0266	0	(86, 395)	44298
RH DorsAttn Post 7	RH Cont Temp 1	-0.0266	0	(340, 420)	130810
RH Vis 6	RH DorsAttn Post 1	-0.0266	0	(255, 334)	108964
RH Limbic TempPole 8	PUT-DA-rh	-0.0266	0	(411, 513)	143541
RH SomMot 9	RH Cont PFCl 15	-0.0266	0	(293, 437)	119688
RH Default pCunPCC 4	CAU-DA-rh	-0.0266	0	(492, 517)	151807
LH SomMot 38	LH SalVentAttn Med 9	-0.0266	0	(76, 136)	39314
RH Limbic OFC 7	RH Cont Cing 3	-0.0266	0	(403, 448)	142304
RH SalVentAttn Med 12	RH Cont Par 2	-0.0266	0	(395, 415)	141035
LH SalVentAttn Med 9	THA-VPm-lh	-0.0266	0	(136, 534)	66562
LH SalVentAttn FrOperIns 8	LH Default Temp 9	-0.0266	0	(124, 193)	61139
LH DorsAttn FEF 1	LH Limbic OFC 1	-0.0266	0	(105, 138)	52743
LH Default PFC 26	lAMY-lh	-0.0266	0	(231, 547)	101725
LH SomMot 14	RH Default pCunPCC 3	-0.0266	0	(52, 491)	27921
LH DorsAttn FEF 1	LH SalVentAttn ParOper 5	-0.0266	0	(105, 115)	52720
RH Vis 15	THA-DAm-rh	-0.0266	0	(264, 510)	111786
LH Cont PFCv 1	LH Default PFC 5	-0.0266	0	(175, 210)	81760
RH Default pCunPCC 6	RH Default pCunPCC 8	-0.0266	0	(494, 496)	151907
RH DorsAttn Post 12	RH DorsAttn Post 14	-0.0266	0	(345, 347)	131792
LH SomMot 7	PUT-VA-lh	-0.0266	0	(45, 539)	24434
LH DorsAttn PrCv 2	LH Limbic TempPole 1	-0.0266	0	(110, 144)	54979
RH SalVentAttn TempOccPar 7	RH Default PFCv 3	-0.0266	0	(371, 472)	137000
LH Cont Par 2	THA-VPl-rh	-0.0266	0	(155, 508)	74288
RH Cont PFCl 16	RH Default Temp 10	-0.0266	0	(438, 469)	146980
LH SalVentAttn Med 4	LH Default pCunPCC 3	-0.0266	0	(131, 238)	64166
RH SalVentAttn PFCl 1	RH Default Temp 5	-0.0266	0	(383, 464)	139110
LH Cont Par 2	THA-VAia-rh	-0.0266	0	(155, 503)	74283
RH Default PFCv 2	RH Default pCunPCC 1	-0.0266	0	(471, 489)	150267
RH DorsAttn Post 23	RH Cont Cing 2	-0.0266	0	(356, 447)	134125
LH SomMot 18	LH Default pCunPCC 5	-0.0266	0	(56, 240)	29668
RH SomMot 30	RH DorsAttn Post 10	-0.0266	0	(314, 343)	124844
RH Cont Temp 2	PUT-DA-lh	-0.0266	0	(421, 540)	144943
RH Limbic TempPole 2	RH Default Par 7	-0.0266	0	(405, 458)	142613
LH DorsAttn Post 1	LH SalVentAttn Med 8	-0.0266	0	(86, 135)	44038
LH Vis 24	LH SomMot 8	-0.0266	0	(23, 46)	12512
RH Cont Cing 2	RH Default Par 5	-0.0266	0	(447, 456)	147966
LH Default Temp 11	HIP-head-l-lh	-0.0266	0	(195, 531)	89451
RH Vis 2	RH Vis 21	-0.0266	0	(251, 270)	107698
LH Vis 22	LH Default pCunPCC 2	-0.0266	0	(21, 237)	11640
LH Cont PFCmp 3	LH Default Temp 2	-0.0266	0	(184, 186)	85102
LH Vis 33	RH Vis 3	-0.0266	0	(32, 252)	17452
RH Vis 12	RH Vis 14	-0.0266	0	(261, 263)	110666
RH Vis 31	RH Default Par 7	-0.0266	0	(280, 458)	116238
RH SalVentAttn TempOccPar 2	RH Default Temp 4	-0.0266	0	(366, 463)	136066
RH Vis 27	RH Limbic TempPole 5	-0.0266	0	(276, 408)	115086
RH Vis 31	RH SalVentAttn TempOccPar 4	-0.0266	0	(280, 368)	116148
RH SomMot 2	RH Default PFCdPFCm 9	-0.0266	0	(286, 482)	117885
RH Vis 3	RH Limbic TempPole 2	-0.0266	0	(252, 405)	108135
LH Vis 1	LH Vis 12	-0.0266	0	(0, 11)	11
LH Cont Cing 3	RH Default PFCdPFCm 15	-0.0267	0	(181, 488)	84291
LH Limbic TempPole 6	LH Default Temp 10	-0.0267	0	(149, 194)	71565
LH Cont Cing 3	RH Default Temp 9	-0.0267	0	(181, 468)	84271
RH DorsAttn Post 5	RH Cont pCun 2	-0.0267	0	(338, 444)	130405
LH Default Temp 11	RH Default Temp 7	-0.0267	0	(195, 466)	89386
RH SalVentAttn TempOccPar 8	RH SalVentAttn Med 2	-0.0267	0	(372, 385)	137095
LH Limbic OFC 5	THA-VPl-rh	-0.0267	0	(142, 508)	69023
RH Vis 2	THA-DP-lh	-0.0267	0	(251, 549)	107977
RH SomMot 7	RH Limbic OFC 4	-0.0267	0	(291, 400)	119128
LH SomMot 35	LH Default Temp 3	-0.0267	0	(73, 187)	37928
RH SalVentAttn FrOperIns 7	HIP-head-l-rh	-0.0267	0	(380, 504)	138634
LH Default PFC 3	HIP-body-lh	-0.0267	0	(208, 532)	94028
LH DorsAttn Post 13	LH SalVentAttn ParOper 5	-0.0267	0	(98, 115)	49556
LH SomMot 13	LH Limbic TempPole 6	-0.0267	0	(51, 149)	27077
RH Cont Par 3	RH Default Par 7	-0.0267	0	(416, 458)	144186
RH Vis 10	PUT-DA-rh	-0.0267	0	(259, 513)	110329
RH Vis 5	RH DorsAttn Post 14	-0.0267	0	(254, 347)	108678
LH Cont Cing 2	RH Default Temp 6	-0.0267	0	(180, 465)	83895
LH DorsAttn FEF 2	LH Cont Cing 2	-0.0267	0	(106, 180)	53233
RH Cont Par 1	RH Cont Temp 1	-0.0267	0	(414, 420)	143871
LH SalVentAttn FrOperIns 4	RH SomMot 36	-0.0267	0	(120, 320)	59540
RH SalVentAttn TempOccPar 1	THA-DAm-lh	-0.0267	0	(365, 537)	135952
RH Cont PFCl 18	THA-VPm-lh	-0.0267	0	(440, 534)	147274
RH Vis 30	RH Default pCunPCC 9	-0.0267	0	(279, 497)	116003
LH SomMot 26	RH SomMot 15	-0.0267	0	(64, 299)	33675
LH SomMot 27	CAU-DA-rh	-0.0267	0	(65, 517)	34382
LH SomMot 1	THA-VPl-rh	-0.0267	0	(39, 508)	21334
LH Cont PFCl 4	LH Default PFC 18	-0.0267	0	(169, 223)	79484
LH SomMot 6	LH Default PHC 1	-0.0267	0	(44, 248)	23634
LH SomMot 33	LH SalVentAttn ParOper 2	-0.0267	0	(71, 112)	36890
RH Vis 28	RH DorsAttn Post 23	-0.0267	0	(277, 356)	115311
LH Cont pCun 2	THA-DP-rh	-0.0267	0	(177, 522)	82827
LH SomMot 27	RH Default Temp 9	-0.0267	0	(65, 468)	34333
LH DorsAttn Post 12	LH Cont Par 6	-0.0267	0	(97, 159)	49144
LH SalVentAttn FrOperIns 7	LH SalVentAttn Med 2	-0.0267	0	(123, 129)	60645
RH SomMot 42	RH SalVentAttn TempOccPar 4	-0.0267	0	(326, 368)	127671
LH Limbic TempPole 8	LH Default PFC 6	-0.0267	0	(151, 211)	72389
LH SomMot 27	LH Default pCunPCC 10	-0.0267	0	(65, 245)	34110
LH Limbic TempPole 1	RH SalVentAttn Med 12	-0.0267	0	(144, 395)	69731
LH Cont Cing 2	LH Default pCunPCC 5	-0.0267	0	(180, 240)	83670
RH Cont Temp 1	THA-VAip-rh	-0.0267	0	(420, 502)	144772
RH Default Temp 5	THA-DAl-lh	-0.0267	0	(464, 538)	149714
LH SomMot 10	RH Default Temp 4	-0.0267	0	(48, 463)	25879
RH Default PFCdPFCm 8	PUT-DA-rh	-0.0267	0	(481, 513)	151066
LH SomMot 6	LH SalVentAttn FrOperIns 8	-0.0267	0	(44, 124)	23510
PUT-VA-rh	CAU-DA-lh	-0.0267	0	(512, 544)	152864
LH Cont Par 3	LH Default pCunPCC 3	-0.0267	0	(156, 238)	74416
LH DorsAttn Post 12	LH Default pCunPCC 1	-0.0267	0	(97, 236)	49221
RH SalVentAttn FrOperIns 5	RH Default Temp 6	-0.0267	0	(378, 465)	138246
LH Limbic TempPole 1	LH Cont pCun 1	-0.0267	0	(144, 176)	69512
RH DorsAttn Post 6	RH DorsAttn PrCv 1	-0.0267	0	(339, 362)	130538
LH Default pCunPCC 1	HIP-body-lh	-0.0267	0	(236, 532)	103310
LH Cont Cing 1	THA-DAl-rh	-0.0267	0	(179, 511)	83567
LH SalVentAttn TempOcc 1	LH Default Temp 3	-0.0267	0	(116, 187)	57665
RH DorsAttn Post 8	RH Cont Par 6	-0.0267	0	(341, 419)	131022
LH Default Temp 12	LH Default PHC 1	-0.0267	0	(196, 248)	89526
RH Cont Cing 2	PUT-DP-lh	-0.0267	0	(447, 542)	148052
RH SalVentAttn TempOccPar 8	RH Cont PFCmp 1	-0.0267	0	(372, 449)	137159
LH SalVentAttn FrOperIns 1	PUT-VP-rh	-0.0267	0	(117, 514)	58429
LH Default pCunPCC 10	HIP-head-l-lh	-0.0267	0	(245, 531)	106126
LH SomMot 32	RH DorsAttn Post 1	-0.0267	0	(70, 334)	36629
RH SomMot 36	CAU-body-lh	-0.0267	0	(320, 545)	126465
LH Vis 25	LH DorsAttn Post 10	-0.0267	0	(24, 95)	13091
LH Limbic OFC 4	LH Default PFC 26	-0.0267	0	(141, 231)	68334
LH Default Temp 3	mAMY-rh	-0.0267	0	(187, 521)	86541
RH SomMot 17	PUT-DP-lh	-0.0267	0	(301, 542)	121845
RH Cont PFCl 15	RH Default PFCdPFCm 8	-0.0267	0	(437, 481)	146876
RH DorsAttn Post 3	RH Cont PFCl 17	-0.0267	0	(336, 439)	129967
LH Cont pCun 1	LH Default pCunPCC 5	-0.0267	0	(176, 240)	82168
LH Limbic OFC 4	LH Cont Cing 1	-0.0267	0	(141, 179)	68282
RH SalVentAttn TempOccPar 3	RH Default pCunPCC 1	-0.0267	0	(367, 489)	136279
LH SalVentAttn FrOperIns 10	LH Default PFC 17	-0.0267	0	(126, 222)	62025
LH DorsAttn Post 17	RH Default Temp 8	-0.0267	0	(102, 467)	51722
LH DorsAttn Post 7	LH Default pCunPCC 2	-0.0267	0	(92, 237)	46927
RH SalVentAttn FrOperIns 9	THA-VAip-lh	-0.0267	0	(382, 529)	139004
RH SalVentAttn Med 7	aGP-rh	-0.0267	0	(390, 526)	140341
LH SomMot 5	PUT-VA-lh	-0.0267	0	(43, 539)	23415
PUT-DA-rh	HIP-tail-lh	-0.0267	0	(513, 533)	152894
RH SomMot 21	aGP-rh	-0.0268	0	(305, 526)	122831
LH Cont PFCl 6	LH Default Temp 9	-0.0268	0	(171, 193)	80221
LH Vis 1	LH SomMot 22	-0.0268	0	(0, 60)	60
LH Vis 31	THA-VPl-rh	-0.0268	0	(30, 508)	16663
RH SomMot 26	RH Default PFCdPFCm 5	-0.0268	0	(310, 478)	124013
RH Limbic TempPole 5	RH Default Par 5	-0.0268	0	(408, 456)	143052
RH Limbic TempPole 7	RH Cont Temp 1	-0.0268	0	(410, 420)	143305
LH SomMot 17	LH DorsAttn Post 14	-0.0268	0	(55, 99)	29029
LH SomMot 17	LH SomMot 45	-0.0268	0	(55, 83)	29013
RH SomMot 14	THA-VAs-lh	-0.0268	0	(298, 536)	121077
RH Limbic TempPole 10	RH Default PFCdPFCm 12	-0.0268	0	(413, 485)	143796
RH SalVentAttn TempOccPar 4	RH SalVentAttn FrOperIns 4	-0.0268	0	(368, 377)	136353
LH Limbic TempPole 6	RH DorsAttn Post 24	-0.0268	0	(149, 357)	71728
RH Default Temp 1	RH Default Temp 6	-0.0268	0	(460, 465)	149275
LH Vis 15	LH Limbic TempPole 2	-0.0268	0	(14, 145)	7796
THA-VAip-lh	NAc-core-lh	-0.0268	0	(529, 551)	153432
RH SomMot 25	RH SomMot 43	-0.0268	0	(309, 327)	123618
LH SomMot 29	LH Limbic TempPole 4	-0.0268	0	(67, 147)	34987
RH Default PFCdPFCm 9	RH Default PFCdPFCm 13	-0.0268	0	(482, 486)	151111
RH Vis 28	RH Default Temp 7	-0.0268	0	(277, 466)	115421
LH SalVentAttn FrOperIns 4	RH Default PFCdPFCm 10	-0.0268	0	(120, 483)	59703
RH DorsAttn FEF 1	RH Default PFCdPFCm 13	-0.0268	0	(358, 486)	134557
LH Vis 8	LH DorsAttn Post 15	-0.0268	0	(7, 100)	3950
LH Default pCunPCC 2	HIP-head-l-rh	-0.0268	0	(237, 504)	103599
LH SalVentAttn FrOperIns 4	LH Cont PFCl 8	-0.0268	0	(120, 173)	59393
RH SomMot 22	RH Cont Cing 1	-0.0268	0	(306, 446)	122999
LH Default pCunPCC 5	RH Limbic TempPole 7	-0.0268	0	(240, 410)	104450
LH Default Temp 9	PUT-VA-lh	-0.0268	0	(193, 539)	88740
RH Cont Cing 2	RH Default Par 8	-0.0268	0	(447, 459)	147969
RH SomMot 46	RH Default pCunPCC 6	-0.0268	0	(330, 494)	128699
RH Vis 28	RH DorsAttn Post 18	-0.0268	0	(277, 351)	115306
RH SomMot 8	THA-VAip-lh	-0.0268	0	(292, 529)	119519
LH Vis 21	LH Limbic TempPole 1	-0.0268	0	(20, 144)	11014
RH Vis 21	RH Cont PFCl 19	-0.0268	0	(270, 441)	113436
LH SalVentAttn FrOperIns 8	LH Default Temp 5	-0.0268	0	(124, 189)	61135
LH Default Temp 3	RH Default Temp 1	-0.0268	0	(187, 460)	86480
LH DorsAttn Post 19	LH Cont Par 7	-0.0268	0	(104, 160)	52316
RH SomMot 23	RH DorsAttn Post 6	-0.0268	0	(307, 339)	123139
LH SomMot 21	LH Limbic TempPole 2	-0.0268	0	(59, 145)	31061
RH Vis 2	RH DorsAttn Post 5	-0.0268	0	(251, 338)	107766
LH Default Temp 12	RH Default pCunPCC 3	-0.0268	0	(196, 491)	89769
LH SomMot 2	RH Limbic TempPole 6	-0.0268	0	(40, 409)	21749
LH SomMot 46	LH SalVentAttn ParOper 4	-0.0268	0	(84, 114)	43080
LH Default Temp 3	PUT-DP-rh	-0.0268	0	(187, 515)	86535
LH SomMot 32	LH Default PFC 11	-0.0268	0	(70, 216)	36511
RH Vis 28	RH SomMot 31	-0.0268	0	(277, 315)	115270
RH Limbic OFC 7	RH Default PFCdPFCm 13	-0.0268	0	(403, 486)	142342
LH Vis 13	THA-DP-rh	-0.0268	0	(12, 522)	7092
RH DorsAttn Post 21	RH Default Par 6	-0.0268	0	(354, 457)	133738
RH SomMot 33	RH Limbic OFC 4	-0.0268	0	(317, 400)	125615
RH Cont PFCmp 1	RH Default PFCdPFCm 3	-0.0268	0	(449, 476)	148197
LH Vis 34	LH Default Temp 1	-0.0268	0	(33, 185)	17906
RH Cont PFCl 3	HIP-head-m1-lh	-0.0268	0	(425, 527)	145452
RH Default pCunPCC 7	RH Default pCunPCC 8	-0.0268	0	(495, 496)	151966
LH SomMot 5	LH DorsAttn Post 19	-0.0268	0	(43, 104)	22980
LH SomMot 33	LH SalVentAttn ParOper 3	-0.0268	0	(71, 113)	36891
LH Default Temp 5	RH DorsAttn Post 21	-0.0268	0	(189, 354)	87105
RH Cont PFCl 11	RH Default PFCdPFCm 9	-0.0268	0	(433, 482)	146403
LH Default PFC 6	THA-DAm-lh	-0.0268	0	(211, 537)	95065
LH SalVentAttn Med 10	LH Cont Par 3	-0.0268	0	(137, 156)	66601
LH Cont Cing 1	LH Default Temp 3	-0.0268	0	(179, 187)	83243
LH Cont PFCmp 2	CAU-body-rh	-0.0268	0	(183, 518)	85064
LH Default Temp 6	CAU-body-rh	-0.0268	0	(190, 518)	87633
RH DorsAttn FEF 1	RH Limbic TempPole 3	-0.0268	0	(358, 406)	134477
LH Vis 36	LH Limbic TempPole 9	-0.0268	0	(35, 152)	18912
LH Default Temp 2	LH Default Temp 11	-0.0268	0	(186, 195)	85848
LH SalVentAttn ParOper 1	RH Default Temp 2	-0.0268	0	(111, 461)	55739
RH SomMot 41	THA-VAip-rh	-0.0268	0	(325, 502)	127577
RH SomMot 13	RH Cont Cing 1	-0.0268	0	(297, 446)	120731
LH Vis 27	RH Default Temp 7	-0.0268	0	(26, 466)	14519
LH DorsAttn Post 9	LH SalVentAttn ParOper 2	-0.0268	0	(94, 112)	47723
LH Vis 27	HIP-body-lh	-0.0268	0	(26, 532)	14585
RH SalVentAttn Med 2	RH Limbic TempPole 9	-0.0268	0	(385, 412)	139397
LH Vis 17	LH Default pCunPCC 8	-0.0269	0	(16, 243)	8971
RH SalVentAttn TempOccPar 4	RH Default Temp 2	-0.0269	0	(368, 461)	136437
LH Default Temp 6	aGP-lh	-0.0269	0	(190, 553)	87668
LH SomMot 16	LH Limbic TempPole 7	-0.0269	0	(54, 150)	28581
LH SomMot 16	LH Default PFC 26	-0.0269	0	(54, 231)	28662
LH DorsAttn Post 6	LH Cont Par 8	-0.0269	0	(91, 161)	46389
RH SomMot 34	RH DorsAttn Post 20	-0.0269	0	(318, 353)	125804
RH Vis 24	RH Limbic TempPole 8	-0.0269	0	(273, 411)	114252
LH Vis 19	LH Limbic TempPole 6	-0.0269	0	(18, 149)	9950
LH SomMot 16	HIP-head-m1-rh	-0.0269	0	(54, 500)	28931
LH Limbic TempPole 6	RH DorsAttn FEF 3	-0.0269	0	(149, 360)	71731
RH Limbic OFC 7	RH Cont PFCl 9	-0.0269	0	(403, 431)	142287
LH Cont PFCl 8	HIP-body-lh	-0.0269	0	(173, 532)	81323
LH SalVentAttn ParOper 3	LH Default pCunPCC 8	-0.0269	0	(113, 243)	56404
LH Vis 33	LH Cont PFCd 1	-0.0269	0	(32, 163)	17363
RH SomMot 8	RH SalVentAttn FrOperIns 8	-0.0269	0	(292, 381)	119371
RH SomMot 16	PUT-VP-lh	-0.0269	0	(300, 541)	121591
RH Limbic TempPole 9	RH Default PFCdPFCm 3	-0.0269	0	(412, 476)	143646
LH SomMot 23	LH SomMot 42	-0.0269	0	(61, 80)	31983
LH SomMot 42	LH SalVentAttn FrOperIns 1	-0.0269	0	(80, 117)	41197
RH SomMot 20	RH DorsAttn FEF 4	-0.0269	0	(304, 361)	122417
LH Default Temp 7	RH SomMot 3	-0.0269	0	(191, 287)	87765
LH Vis 33	LH Default pCunPCC 11	-0.0269	0	(32, 246)	17446
RH Default Temp 10	RH Default pCunPCC 6	-0.0269	0	(469, 494)	150105
LH Vis 27	RH Cont Temp 1	-0.0269	0	(26, 420)	14473
RH Vis 14	RH SalVentAttn FrOperIns 2	-0.0269	0	(263, 375)	111361
LH Default pCunPCC 12	CAU-DA-lh	-0.0269	0	(247, 544)	106754
RH Vis 30	RH Limbic TempPole 6	-0.0269	0	(279, 409)	115915
RH SalVentAttn Med 2	RH Default PFCdPFCm 3	-0.0269	0	(385, 476)	139461
LH SomMot 26	RH SalVentAttn PrC 1	-0.0269	0	(64, 373)	33749
RH SomMot 43	RH Limbic TempPole 4	-0.0269	0	(327, 407)	127937
LH Limbic OFC 3	pGP-lh	-0.0269	0	(140, 552)	68242
LH SomMot 20	LH SomMot 30	-0.0269	0	(58, 68)	30489
RH DorsAttn Post 14	RH Default Par 2	-0.0269	0	(347, 453)	132313
LH Default Temp 5	LH Default pCunPCC 11	-0.0269	0	(189, 246)	86997
RH SalVentAttn FrOperIns 7	RH Default Temp 3	-0.0269	0	(380, 462)	138592
LH SalVentAttn FrOperIns 4	RH SalVentAttn TempOccPar 1	-0.0269	0	(120, 365)	59585
RH Limbic OFC 5	THA-VAip-rh	-0.0269	0	(401, 502)	142055
LH Cont OFC 1	LH Default PFC 5	-0.0269	0	(165, 210)	77925
LH Cont PFCv 1	LH Default PFC 1	-0.0269	0	(175, 206)	81756
RH SomMot 25	RH Limbic TempPole 5	-0.0269	0	(309, 408)	123699
RH SomMot 4	RH Default Temp 8	-0.0269	0	(288, 467)	118403
LH SomMot 6	LH SomMot 34	-0.0269	0	(44, 72)	23458
LH Cont Par 3	LH Cont PFCl 9	-0.0269	0	(156, 174)	74352
LH DorsAttn Post 12	LH Default Temp 8	-0.0269	0	(97, 192)	49177
RH Cont Cing 3	PUT-VA-rh	-0.0269	0	(448, 512)	148128
RH Default PFCdPFCm 9	HIP-body-rh	-0.0269	0	(482, 505)	151130
RH SomMot 24	aGP-lh	-0.0269	0	(308, 553)	123599
RH Cont Temp 1	RH Cont PFCl 9	-0.0269	0	(420, 431)	144701
LH SomMot 11	LH DorsAttn Post 9	-0.0269	0	(49, 94)	26015
LH SalVentAttn Med 10	HIP-tail-lh	-0.0269	0	(137, 533)	66978
RH Default Par 6	THA-VPm-lh	-0.0269	0	(457, 534)	149059
LH Vis 34	THA-VPm-rh	-0.0269	0	(33, 507)	18228
LH SalVentAttn ParOper 1	mAMY-rh	-0.0269	0	(111, 521)	55799
LH Default PFC 21	THA-VAia-rh	-0.0269	0	(226, 503)	100056
LH Cont Cing 1	LH Default Temp 2	-0.0269	0	(179, 186)	83242
RH SalVentAttn FrOperIns 6	RH Cont Temp 2	-0.027	0	(379, 421)	138377
LH SomMot 12	mAMY-lh	-0.027	0	(50, 548)	26973
LH Default Temp 9	THA-VAip-rh	-0.027	0	(193, 502)	88703
RH Vis 23	RH DorsAttn FEF 3	-0.027	0	(272, 360)	113920
RH Vis 30	RH SalVentAttn FrOperIns 3	-0.027	0	(279, 376)	115882
LH SomMot 13	LH Default Temp 1	-0.027	0	(51, 185)	27113
LH SomMot 13	LH SalVentAttn FrOperIns 7	-0.027	0	(51, 123)	27051
LH Cont PFCd 2	THA-VPm-rh	-0.027	0	(164, 507)	77833
LH Vis 22	LH Limbic TempPole 2	-0.027	0	(21, 145)	11548
RH SalVentAttn FrOperIns 6	RH Default Temp 9	-0.027	0	(379, 468)	138424
LH SomMot 23	LH SalVentAttn FrOperIns 7	-0.027	0	(61, 123)	32026
HIP-head-m1-rh	CAU-DA-lh	-0.027	0	(500, 544)	152294
LH Vis 1	LH Default Par 4	-0.027	0	(0, 200)	200
RH Vis 1	RH Vis 7	-0.027	0	(250, 256)	107381
RH SomMot 2	RH Default Temp 1	-0.027	0	(286, 460)	117863
LH Vis 14	LH Limbic TempPole 5	-0.027	0	(13, 148)	7259
LH Default Par 3	RH Cont Temp 1	-0.027	0	(199, 420)	90766
LH SomMot 17	LH Cont PFCl 8	-0.027	0	(55, 173)	29103
LH DorsAttn Post 19	CAU-DA-lh	-0.027	0	(104, 544)	52700
CAU-VA-lh	CAU-VA-lh	-0.027	0	(543, 543)	153669
RH Limbic OFC 6	THA-VAip-rh	-0.027	0	(402, 502)	142207
LH Default Temp 2	RH SomMot 37	-0.027	0	(186, 321)	85974
LH SomMot 15	THA-VPl-rh	-0.027	0	(53, 508)	28439
LH DorsAttn PrCv 2	RH Cont Temp 1	-0.027	0	(110, 420)	55255
LH SomMot 34	THA-DP-rh	-0.027	0	(72, 522)	37782
LH SalVentAttn FrOperIns 5	LH Default PFC 21	-0.027	0	(121, 226)	59879
LH Vis 33	CAU-DA-rh	-0.027	0	(32, 517)	17717
LH DorsAttn FEF 4	LH SalVentAttn FrOperIns 5	-0.027	0	(108, 121)	54067
RH DorsAttn FEF 4	RH Default Temp 3	-0.027	0	(361, 462)	135115
LH Limbic TempPole 3	LH Cont PFCl 9	-0.027	0	(146, 174)	70327
LH SalVentAttn FrOperIns 5	HIP-head-l-lh	-0.027	0	(121, 531)	60184
LH Default pCunPCC 9	LH Default PHC 1	-0.027	0	(244, 248)	105534
LH Vis 27	LH Cont PFCmp 2	-0.027	0	(26, 183)	14236
RH Cont PFCl 1	RH Default PFCdPFCm 14	-0.027	0	(423, 487)	145153
LH DorsAttn FEF 3	THA-VPm-rh	-0.027	0	(107, 507)	54007
RH Default pCunPCC 6	THA-VPm-rh	-0.027	0	(494, 507)	151918
RH Cont PFCv 1	THA-VPm-lh	-0.027	0	(422, 534)	145069
RH Vis 31	HIP-head-l-lh	-0.027	0	(280, 531)	116311
LH SalVentAttn FrOperIns 1	THA-VPl-rh	-0.027	0	(117, 508)	58423
RH Cont Temp 2	HIP-head-l-lh	-0.027	0	(421, 531)	144934
LH Vis 24	LH DorsAttn FEF 1	-0.027	0	(23, 105)	12571
LH SomMot 7	LH Default Temp 4	-0.027	0	(45, 188)	24083
RH Vis 27	RH Default pCunPCC 2	-0.027	0	(276, 490)	115168
RH SalVentAttn Med 8	RH Default PFCdPFCm 15	-0.027	0	(391, 488)	140466
LH Default PFC 24	LH Default PFC 27	-0.027	0	(229, 232)	100763
LH SalVentAttn Med 2	THA-VPl-lh	-0.027	0	(129, 535)	63616
RH Cont Cing 2	RH Default PFCdPFCm 13	-0.027	0	(447, 486)	147996
LH Default Temp 9	RH Vis 24	-0.027	0	(193, 273)	88474
LH SalVentAttn FrOperIns 4	LH Default PFC 27	-0.027	0	(120, 232)	59452
LH Default Temp 5	LH Default Par 4	-0.027	0	(189, 200)	86951
LH DorsAttn Post 15	LH Default Par 2	-0.027	0	(100, 198)	50548
RH Limbic OFC 1	RH Default pCunPCC 1	-0.027	0	(397, 489)	141424
LH DorsAttn FEF 4	LH Default Par 7	-0.027	0	(108, 203)	54149
LH SomMot 4	RH SomMot 2	-0.027	0	(42, 286)	22651
RH DorsAttn Post 24	RH Default pCunPCC 2	-0.027	0	(357, 490)	134365
RH SomMot 28	RH SalVentAttn FrOperIns 3	-0.027	0	(312, 376)	124396
LH SomMot 1	LH Cont PFCv 1	-0.027	0	(39, 175)	21001
RH Limbic TempPole 6	RH Cont pCun 2	-0.027	0	(409, 444)	143185
LH Vis 32	LH Default Par 5	-0.027	0	(31, 201)	16879
LH Vis 31	THA-VAia-rh	-0.0271	0	(30, 503)	16658
RH DorsAttn Post 24	CAU-DA-rh	-0.0271	0	(357, 517)	134392
RH SomMot 11	RH Default Temp 2	-0.0271	0	(295, 461)	120231
RH Vis 10	RH Vis 18	-0.0271	0	(259, 267)	110083
RH Default PFCdPFCm 1	aGP-lh	-0.0271	0	(474, 553)	150574
LH Limbic OFC 5	PUT-DA-lh	-0.0271	0	(142, 540)	69055
RH Vis 24	RH DorsAttn Post 5	-0.0271	0	(273, 338)	114179
LH SalVentAttn FrOperIns 5	RH SomMot 28	-0.0271	0	(121, 312)	59965
LH Vis 17	LH SomMot 10	-0.0271	0	(16, 48)	8776
LH DorsAttn FEF 1	HIP-head-m2-rh	-0.0271	0	(105, 501)	53106
LH Default PFC 4	PUT-VA-rh	-0.0271	0	(209, 512)	94353
RH Vis 22	RH Cont Cing 1	-0.0271	0	(271, 446)	113724
RH Cont Par 3	RH Cont Temp 1	-0.0271	0	(416, 420)	144148
LH Limbic TempPole 1	LH Cont Par 7	-0.0271	0	(144, 160)	69496
LH Vis 12	HIP-head-l-lh	-0.0271	0	(11, 531)	6559
RH DorsAttn FEF 1	HIP-head-m1-lh	-0.0271	0	(358, 527)	134598
LH SomMot 14	LH Default pCunPCC 1	-0.0271	0	(52, 236)	27666
RH SomMot 40	RH Default Temp 8	-0.0271	0	(324, 467)	127313
RH Limbic TempPole 4	RH Default Par 8	-0.0271	0	(407, 459)	142909
LH Limbic TempPole 6	THA-VAia-rh	-0.0271	0	(149, 503)	71874
RH SomMot 21	RH Default pCunPCC 2	-0.0271	0	(305, 490)	122795
LH SomMot 2	LH SalVentAttn FrOperIns 3	-0.0271	0	(40, 119)	21459
LH Default Temp 4	RH Cont Temp 1	-0.0271	0	(188, 420)	86806
LH Cont Temp 1	LH Cont Cing 1	-0.0271	0	(162, 179)	76724
LH Vis 25	mAMY-rh	-0.0271	0	(24, 521)	13517
RH DorsAttn Post 19	RH Default PFCdPFCm 13	-0.0271	0	(352, 486)	133366
LH SomMot 31	LH DorsAttn FEF 3	-0.0271	0	(69, 107)	35918
LH SomMot 42	RH Cont Cing 1	-0.0271	0	(80, 446)	41526
LH Default Temp 2	PUT-DP-rh	-0.0271	0	(186, 515)	86168
RH DorsAttn FEF 4	HIP-head-m1-rh	-0.0271	0	(361, 500)	135153
LH Default PFC 25	PUT-VA-lh	-0.0271	0	(230, 539)	101394
HIP-head-m1-rh	HIP-head-m1-lh	-0.0271	0	(500, 527)	152277
RH SomMot 5	RH SomMot 38	-0.0271	0	(289, 322)	118523
RH DorsAttn Post 10	RH Limbic TempPole 8	-0.0271	0	(343, 411)	131437
LH Limbic TempPole 1	pGP-lh	-0.0271	0	(144, 552)	69888
RH SomMot 44	RH Default Temp 7	-0.0271	0	(328, 466)	128222
LH Default Temp 3	THA-VAia-rh	-0.0271	0	(187, 503)	86523
LH Vis 29	LH DorsAttn Post 17	-0.0271	0	(28, 102)	15208
LH SalVentAttn FrOperIns 6	LH Default PFC 28	-0.0271	0	(122, 233)	60318
RH Vis 4	RH DorsAttn Post 14	-0.0271	0	(253, 347)	108378
LH Limbic OFC 5	pGP-lh	-0.0271	0	(142, 552)	69067
LH Cont Par 2	LH Default Temp 1	-0.0271	0	(155, 185)	73965
RH Vis 12	THA-VPm-lh	-0.0271	0	(261, 534)	110937
RH Cont Temp 2	RH Cont PFCl 3	-0.0271	0	(421, 425)	144828
LH SalVentAttn ParOper 1	RH Default Temp 4	-0.0271	0	(111, 463)	55741
RH Vis 35	RH Default Par 8	-0.0271	0	(284, 459)	117325
LH Default PFC 5	LH Default pCunPCC 1	-0.0271	0	(210, 236)	94421
RH Limbic TempPole 3	RH Default pCunPCC 7	-0.0271	0	(406, 495)	142798
LH Cont Cing 2	RH SomMot 43	-0.0271	0	(180, 327)	83757
RH Default Temp 6	RH Default pCunPCC 6	-0.0271	0	(465, 494)	149759
LH Vis 23	PUT-DA-lh	-0.0271	0	(22, 540)	12475
LH SalVentAttn FrOperIns 7	LH Default PFC 14	-0.0271	0	(123, 219)	60735
RH SalVentAttn PrC 1	RH Limbic TempPole 6	-0.0272	0	(373, 409)	137300
RH SalVentAttn TempOccPar 4	RH SalVentAttn FrOperIns 5	-0.0272	0	(368, 378)	136354
RH Vis 11	RH Vis 17	-0.0272	0	(260, 266)	110376
LH Vis 1	LH Cont Par 1	-0.0272	0	(0, 154)	154
LH SomMot 28	LH Default Temp 1	-0.0272	0	(66, 185)	34538
LH SomMot 31	LH SalVentAttn ParOper 4	-0.0272	0	(69, 114)	35925
RH SomMot 37	RH SalVentAttn Med 4	-0.0272	0	(321, 387)	126540
LH Vis 38	LH DorsAttn Post 16	-0.0272	0	(37, 101)	19896
LH Default Temp 4	CAU-tail-rh	-0.0272	0	(188, 519)	86905
LH SomMot 14	LH Default Temp 1	-0.0272	0	(52, 185)	27615
LH Default pCunPCC 5	RH Default Par 4	-0.0272	0	(240, 455)	104495
aGP-rh	PUT-VA-lh	-0.0272	0	(526, 539)	153342
LH Default Temp 6	RH Limbic TempPole 4	-0.0272	0	(190, 407)	87522
LH Vis 10	LH Default Temp 9	-0.0272	0	(9, 193)	5134
RH SomMot 39	RH Limbic TempPole 1	-0.0272	0	(323, 404)	127020
LH Default pCunPCC 6	LH Default pCunPCC 7	-0.0272	0	(241, 242)	104595
RH SomMot 26	HIP-tail-rh	-0.0272	0	(310, 506)	124041
RH Vis 34	RH DorsAttn Post 5	-0.0272	0	(283, 338)	116934
LH Default pCunPCC 1	aGP-lh	-0.0272	0	(236, 553)	103331
RH Default pCunPCC 1	THA-DAm-lh	-0.0272	0	(489, 537)	151638
RH SalVentAttn TempOccPar 8	CAU-DA-lh	-0.0272	0	(372, 544)	137254
LH Vis 5	LH Vis 27	-0.0272	0	(4, 26)	2232
RH SomMot 18	RH Cont PFCl 16	-0.0272	0	(302, 438)	121993
RH Default PFCdPFCm 4	HIP-head-l-lh	-0.0272	0	(477, 531)	150786
LH SomMot 18	LH Cont PFCd 2	-0.0272	0	(56, 164)	29592
LH Vis 1	LH Vis 19	-0.0272	0	(0, 18)	18
LH SomMot 22	RH SomMot 23	-0.0272	0	(60, 307)	31717
LH SomMot 20	LH Default Temp 3	-0.0272	0	(58, 187)	30608
LH DorsAttn PrCv 2	LH Cont PFCl 8	-0.0272	0	(110, 173)	55008
RH Vis 25	RH Limbic TempPole 2	-0.0272	0	(274, 405)	114526
RH SomMot 14	RH SalVentAttn FrOperIns 3	-0.0272	0	(298, 376)	120917
LH Vis 9	LH Vis 31	-0.0272	0	(8, 30)	4426
LH Default PFC 15	HIP-head-l-lh	-0.0272	0	(220, 531)	98101
RH SalVentAttn TempOccPar 5	RH Cont PFCmp 2	-0.0272	0	(369, 450)	136611
RH DorsAttn FEF 3	aGP-lh	-0.0272	0	(360, 553)	135013
RH Cont PFCl 6	RH Cont PFCmp 3	-0.0272	0	(428, 451)	145757
RH Cont PFCl 15	RH Default Temp 10	-0.0272	0	(437, 469)	146864
LH Default Temp 9	LH Default PFC 1	-0.0272	0	(193, 206)	88407
LH SomMot 36	THA-VPl-rh	-0.0272	0	(74, 508)	38729
LH DorsAttn Post 19	LH Cont Temp 1	-0.0272	0	(104, 162)	52318
RH SalVentAttn Med 1	RH Cont PFCl 10	-0.0272	0	(384, 432)	139248
RH SalVentAttn Med 1	RH Cont PFCl 16	-0.0272	0	(384, 438)	139254
LH Default Temp 8	RH Limbic TempPole 2	-0.0272	0	(192, 405)	88245
LH SomMot 29	LH Cont Cing 3	-0.0272	0	(67, 181)	35021
RH SomMot 41	RH DorsAttn Post 24	-0.0272	0	(325, 357)	127432
LH Vis 27	LH Default Temp 7	-0.0272	0	(26, 191)	14244
RH DorsAttn FEF 3	RH Cont Cing 3	-0.0272	0	(360, 448)	134908
LH DorsAttn Post 18	CAU-DA-lh	-0.0272	0	(103, 544)	52250
LH Cont pCun 3	THA-DAm-rh	-0.0272	0	(178, 510)	83191
RH Cont PFCl 6	RH Default PFCdPFCm 14	-0.0272	0	(428, 487)	145793
RH SomMot 30	RH Limbic TempPole 10	-0.0272	0	(314, 413)	124914
RH Cont PFCl 16	RH Default Temp 8	-0.0272	0	(438, 467)	146978
RH SomMot 17	THA-VAs-lh	-0.0272	0	(301, 536)	121839
RH Vis 16	RH DorsAttn Post 22	-0.0272	0	(265, 355)	111920
LH SomMot 28	LH DorsAttn FEF 4	-0.0272	0	(66, 108)	34461
RH DorsAttn Post 18	RH Default PFCdPFCm 13	-0.0272	0	(351, 486)	133164
LH DorsAttn Post 2	LH SalVentAttn Med 10	-0.0272	0	(87, 137)	44507
LH SalVentAttn FrOperIns 1	LH Default PFC 12	-0.0272	0	(117, 217)	58132
RH Limbic TempPole 2	RH Default Par 3	-0.0272	0	(405, 454)	142609
LH SalVentAttn FrOperIns 4	LH Default PFC 25	-0.0272	0	(120, 230)	59450
RH Cont PFCl 4	PUT-DA-lh	-0.0272	0	(426, 540)	145593
LH SalVentAttn ParOper 1	lAMY-lh	-0.0272	0	(111, 547)	55825
LH SomMot 27	RH SalVentAttn FrOperIns 3	-0.0272	0	(65, 376)	34241
RH Limbic TempPole 1	RH Cont Par 1	-0.0272	0	(404, 414)	142420
RH DorsAttn Post 22	HIP-body-lh	-0.0272	0	(355, 532)	134012
RH Vis 24	RH Default Par 7	-0.0272	0	(273, 458)	114299
RH SomMot 26	RH Cont Par 1	-0.0273	0	(310, 414)	123949
LH Vis 33	RH Default Temp 1	-0.0273	0	(32, 460)	17660
LH Vis 4	LH Vis 31	-0.0273	0	(3, 30)	1686
RH SomMot 3	pGP-lh	-0.0273	0	(287, 552)	118222
RH Cont pCun 1	RH Cont pCun 2	-0.0273	0	(443, 444)	147520
RH Limbic TempPole 7	aGP-rh	-0.0273	0	(410, 526)	143411
RH Cont PFCl 3	RH Default Temp 5	-0.0273	0	(425, 464)	145389
LH Limbic TempPole 10	LH Default PFC 12	-0.0273	0	(153, 217)	73198
RH Limbic OFC 4	RH Cont Cing 3	-0.0273	0	(400, 448)	141848
LH Default Temp 6	RH Vis 24	-0.0273	0	(190, 273)	87388
RH Vis 14	RH Vis 33	-0.0273	0	(263, 282)	111268
RH SalVentAttn FrOperIns 5	THA-VAia-lh	-0.0273	0	(378, 530)	138311
LH SomMot 30	LH Default PFC 5	-0.0273	0	(68, 210)	35536
RH Vis 24	RH Limbic OFC 5	-0.0273	0	(273, 401)	114242
LH Vis 16	LH Default Temp 3	-0.0273	0	(15, 187)	8377
RH SomMot 41	CAU-DA-lh	-0.0273	0	(325, 544)	127619
RH Vis 15	HIP-head-l-rh	-0.0273	0	(264, 504)	111780
LH Limbic TempPole 6	HIP-head-m2-lh	-0.0273	0	(149, 528)	71899
RH SomMot 35	RH SalVentAttn TempOccPar 5	-0.0273	0	(319, 369)	126055
RH Cont PFCl 7	RH Default PFCdPFCm 7	-0.0273	0	(429, 480)	145911
LH Cont Cing 3	RH DorsAttn Post 17	-0.0273	0	(181, 350)	84153
RH Default Temp 5	RH Default pCunPCC 6	-0.0273	0	(464, 494)	149670
RH DorsAttn Post 3	RH DorsAttn Post 12	-0.0273	0	(336, 345)	129873
LH SomMot 2	RH DorsAttn Post 22	-0.0273	0	(40, 355)	21695
LH SomMot 34	RH SalVentAttn TempOccPar 5	-0.0273	0	(72, 369)	37629
LH Vis 13	LH SomMot 5	-0.0273	0	(12, 43)	6613
RH Limbic TempPole 6	RH Cont PFCl 9	-0.0273	0	(409, 431)	143172
RH Vis 6	RH SalVentAttn FrOperIns 6	-0.0273	0	(255, 379)	109009
LH Default Temp 3	RH Vis 24	-0.0273	0	(187, 273)	86293
RH SomMot 45	RH Limbic OFC 5	-0.0273	0	(329, 401)	128382
RH SalVentAttn Med 3	RH SalVentAttn Med 12	-0.0273	0	(386, 395)	139548
LH SomMot 42	RH Limbic TempPole 1	-0.0273	0	(80, 404)	41484
RH SomMot 11	RH Default Temp 4	-0.0273	0	(295, 463)	120233
RH Vis 24	RH SomMot 6	-0.0273	0	(273, 290)	114131
THA-VAip-lh	aGP-lh	-0.0273	0	(529, 553)	153434
LH SalVentAttn Med 5	RH Cont Temp 1	-0.0273	0	(132, 420)	64770
LH Cont Cing 1	HIP-head-m1-lh	-0.0273	0	(179, 527)	83583
RH Default Par 4	RH Default Par 5	-0.0273	0	(455, 456)	148786
RH Default PFCv 4	RH Default PFCdPFCm 9	-0.0273	0	(473, 482)	150423
LH Limbic TempPole 6	RH DorsAttn PrCv 2	-0.0273	0	(149, 363)	71734
LH Cont Cing 1	RH SalVentAttn FrOperIns 5	-0.0273	0	(179, 378)	83434
RH DorsAttn Post 7	RH Limbic TempPole 2	-0.0273	0	(340, 405)	130795
RH SomMot 8	PUT-VA-rh	-0.0273	0	(292, 512)	119502
RH Vis 26	RH DorsAttn Post 24	-0.0273	0	(275, 357)	114757
LH SomMot 16	RH SomMot 19	-0.0273	0	(54, 303)	28734
NAc-shell-rh	aGP-rh	-0.0273	0	(523, 526)	153242
LH SomMot 33	LH Limbic OFC 3	-0.0273	0	(71, 140)	36918
RH DorsAttn Post 8	RH Cont Par 3	-0.0273	0	(341, 416)	131019
LH SomMot 34	LH Default Temp 9	-0.0273	0	(72, 193)	37453
RH DorsAttn Post 17	RH Cont Cing 3	-0.0273	0	(350, 448)	132923
LH SalVentAttn Med 4	CAU-tail-lh	-0.0273	0	(131, 546)	64474
LH Limbic TempPole 6	LH Default PFC 21	-0.0273	0	(149, 226)	71597
RH DorsAttn Post 21	RH DorsAttn Post 24	-0.0273	0	(354, 357)	133638
LH Vis 14	LH Vis 22	-0.0273	0	(13, 21)	7132
RH Limbic TempPole 6	RH Default Temp 5	-0.0273	0	(409, 464)	143205
LH SomMot 22	LH Cont Cing 1	-0.0273	0	(60, 179)	31589
RH DorsAttn Post 2	RH DorsAttn Post 12	-0.0273	0	(335, 345)	129655
LH Vis 34	LH Default Temp 9	-0.0273	0	(33, 193)	17914
RH SomMot 32	THA-VAia-rh	-0.0273	0	(316, 503)	125481
LH Vis 33	LH SalVentAttn FrOperIns 4	-0.0273	0	(32, 120)	17320
RH SomMot 28	HIP-head-m1-rh	-0.0273	0	(312, 500)	124520
LH Cont PFCl 3	LH Default PFC 15	-0.0273	0	(168, 220)	79096
RH SalVentAttn TempOccPar 1	RH Cont Cing 1	-0.0273	0	(365, 446)	135861
RH Vis 24	HIP-head-m2-lh	-0.0274	0	(273, 528)	114369
LH Default pCunPCC 2	pGP-lh	-0.0274	0	(237, 552)	103647
LH SomMot 34	LH Default Temp 6	-0.0274	0	(72, 190)	37450
LH SomMot 41	THA-VAs-rh	-0.0274	0	(79, 509)	41115
LH Vis 27	LH DorsAttn Post 16	-0.0274	0	(26, 101)	14154
LH Default Temp 6	RH Cont Par 1	-0.0274	0	(190, 414)	87529
LH DorsAttn PrCv 2	LH Cont Cing 1	-0.0274	0	(110, 179)	55014
LH SomMot 12	LH SalVentAttn FrOperIns 7	-0.0274	0	(50, 123)	26548
LH Default Temp 5	LH Default PFC 10	-0.0274	0	(189, 215)	86966
RH SomMot 28	RH Cont Cing 3	-0.0274	0	(312, 448)	124468
RH Vis 10	THA-DAm-rh	-0.0274	0	(259, 510)	110326
RH Vis 1	RH DorsAttn FEF 1	-0.0274	0	(250, 358)	107483
LH Default Par 7	LH Default pCunPCC 3	-0.0274	0	(203, 238)	91994
RH Limbic OFC 4	RH Cont PFCl 18	-0.0274	0	(400, 440)	141840
LH Default Par 9	THA-VAip-rh	-0.0274	0	(205, 502)	92957
RH SalVentAttn Med 11	PUT-DA-rh	-0.0274	0	(394, 513)	140974
RH Vis 31	CAU-tail-rh	-0.0274	0	(280, 519)	116299
RH Vis 31	THA-DAm-rh	-0.0274	0	(280, 510)	116290
LH Limbic OFC 6	aGP-rh	-0.0274	0	(143, 526)	69452
LH Cont Cing 1	RH DorsAttn FEF 3	-0.0274	0	(179, 360)	83416
RH Vis 12	RH SomMot 5	-0.0274	0	(261, 289)	110692
PUT-DA-rh	HIP-head-l-lh	-0.0274	0	(513, 531)	152892
LH SalVentAttn ParOper 2	RH Default Temp 4	-0.0274	0	(112, 463)	56183
RH Limbic TempPole 6	PUT-VP-lh	-0.0274	0	(409, 541)	143282
mAMY-rh	PUT-VP-lh	-0.0274	0	(521, 541)	153194
RH Cont Temp 2	HIP-body-lh	-0.0274	0	(421, 532)	144935
LH Default Temp 9	LH Default pCunPCC 8	-0.0274	0	(193, 243)	88444
RH Limbic TempPole 8	HIP-head-m2-lh	-0.0274	0	(411, 528)	143556
LH SomMot 29	mAMY-lh	-0.0274	0	(67, 548)	35388
LH Cont PFCl 4	LH Default PFC 21	-0.0274	0	(169, 226)	79487
LH Default PFC 5	LH Default PFC 17	-0.0274	0	(210, 222)	94407
LH SalVentAttn Med 8	LH Default Temp 6	-0.0274	0	(135, 190)	65800
RH SalVentAttn TempOccPar 7	RH Default PFCdPFCm 7	-0.0274	0	(371, 480)	137008
RH Cont pCun 3	CAU-DA-lh	-0.0274	0	(445, 544)	147839
LH SomMot 31	HIP-head-l-lh	-0.0274	0	(69, 531)	36342
LH DorsAttn FEF 4	mAMY-rh	-0.0274	0	(108, 521)	54467
LH DorsAttn Post 19	LH SalVentAttn FrOperIns 7	-0.0274	0	(104, 123)	52279
LH SomMot 6	HIP-head-m2-rh	-0.0274	0	(44, 501)	23887
RH Vis 35	RH Default Temp 5	-0.0274	0	(284, 464)	117330
RH Default pCunPCC 6	HIP-head-l-rh	-0.0274	0	(494, 504)	151915
LH SalVentAttn FrOperIns 4	LH Default PFC 11	-0.0274	0	(120, 216)	59436
LH DorsAttn Post 16	LH Default Par 6	-0.0274	0	(101, 202)	51005
LH SalVentAttn FrOperIns 3	aGP-lh	-0.0274	0	(119, 553)	59339
LH SomMot 26	RH DorsAttn Post 1	-0.0274	0	(64, 334)	33710
RH Limbic TempPole 1	RH Default Par 5	-0.0274	0	(404, 456)	142462
RH Vis 24	RH Cont Cing 1	-0.0274	0	(273, 446)	114287
LH Cont Cing 3	RH Cont Par 4	-0.0274	0	(181, 417)	84220
RH Vis 31	RH SalVentAttn Med 4	-0.0274	0	(280, 387)	116167
RH SomMot 40	RH Limbic TempPole 8	-0.0274	0	(324, 411)	127257
RH SalVentAttn Med 12	RH Cont Par 4	-0.0274	0	(395, 417)	141037
RH SomMot 26	RH Default Par 8	-0.0275	0	(310, 459)	123994
RH Cont PFCl 11	RH Default PFCdPFCm 7	-0.0275	0	(433, 480)	146401
LH DorsAttn Post 6	LH Limbic TempPole 6	-0.0275	0	(91, 149)	46377
RH Limbic TempPole 6	RH Cont pCun 3	-0.0275	0	(409, 445)	143186
LH SomMot 43	LH SalVentAttn FrOperIns 7	-0.0275	0	(81, 123)	41676
LH DorsAttn Post 15	LH Limbic TempPole 3	-0.0275	0	(100, 146)	50496
RH Vis 31	THA-VPm-lh	-0.0275	0	(280, 534)	116314
LH Vis 34	LH Cont pCun 2	-0.0275	0	(33, 177)	17898
RH Vis 13	RH DorsAttn Post 13	-0.0275	0	(262, 346)	111041
LH Cont pCun 1	LH Default Par 8	-0.0275	0	(176, 204)	82132
RH DorsAttn Post 2	RH DorsAttn Post 18	-0.0275	0	(335, 351)	129661
RH DorsAttn FEF 3	RH SalVentAttn TempOccPar 5	-0.0275	0	(360, 369)	134829
RH DorsAttn Post 17	RH SalVentAttn Med 12	-0.0275	0	(350, 395)	132870
LH Limbic TempPole 5	RH SomMot 4	-0.0275	0	(148, 288)	71254
LH Default pCunPCC 1	THA-VAia-lh	-0.0275	0	(236, 530)	103308
LH Limbic TempPole 2	LH Cont pCun 1	-0.0275	0	(145, 176)	69921
RH SalVentAttn Med 13	RH Default Temp 4	-0.0275	0	(396, 463)	141241
RH Default Temp 7	RH Default pCunPCC 5	-0.0275	0	(466, 493)	149846
RH SomMot 26	RH Limbic TempPole 6	-0.0275	0	(310, 409)	123944
RH DorsAttn FEF 1	lAMY-rh	-0.0275	0	(358, 520)	134591
LH SomMot 40	LH Default pCunPCC 9	-0.0275	0	(78, 244)	40375
RH SomMot 26	pGP-rh	-0.0275	0	(310, 525)	124060
LH Vis 35	LH Limbic TempPole 1	-0.0275	0	(34, 144)	18385
LH Vis 38	LH Limbic OFC 5	-0.0275	0	(37, 142)	19937
LH Default Par 3	CAU-tail-rh	-0.0275	0	(199, 519)	90865
RH Vis 10	RH Default Temp 8	-0.0275	0	(259, 467)	110283
LH Cont Cing 1	RH Cont PFCl 17	-0.0275	0	(179, 439)	83495
RH Vis 2	RH Default PFCdPFCm 14	-0.0275	0	(251, 487)	107915
RH Vis 31	RH Default Temp 9	-0.0275	0	(280, 468)	116248
LH SomMot 37	LH DorsAttn FEF 3	-0.0275	0	(75, 107)	38807
RH SomMot 10	PUT-DP-rh	-0.0275	0	(294, 515)	120026
LH Vis 21	LH Vis 30	-0.0275	0	(20, 29)	10899
LH Default Temp 1	RH SalVentAttn Med 12	-0.0275	0	(185, 395)	85680
RH SalVentAttn Med 7	RH Cont PFCmp 1	-0.0275	0	(390, 449)	140264
LH SalVentAttn ParOper 2	LH Default pCunPCC 9	-0.0275	0	(112, 244)	55964
RH SomMot 37	RH SomMot 46	-0.0275	0	(321, 330)	126483
RH Default Temp 5	aGP-rh	-0.0275	0	(464, 526)	149702
LH SalVentAttn FrOperIns 8	RH SalVentAttn FrOperIns 3	-0.0275	0	(124, 376)	61322
LH SomMot 5	RH Default Temp 2	-0.0275	0	(43, 461)	23337
LH Vis 24	LH DorsAttn Post 2	-0.0275	0	(23, 87)	12553
LH Vis 33	RH Default Temp 6	-0.0275	0	(32, 465)	17665
RH SalVentAttn Med 4	CAU-body-lh	-0.0275	0	(387, 545)	139865
LH Default pCunPCC 5	RH SomMot 14	-0.0275	0	(240, 298)	104338
LH Cont Cing 3	LH Default Par 7	-0.0275	0	(181, 203)	84006
LH SomMot 34	RH Cont Par 4	-0.0275	0	(72, 417)	37677
LH SomMot 42	LH Limbic OFC 5	-0.0275	0	(80, 142)	41222
RH SalVentAttn Med 3	CAU-DA-rh	-0.0275	0	(386, 517)	139670
LH SalVentAttn Med 7	LH Default PFC 5	-0.0275	0	(134, 210)	65401
LH Vis 24	lAMY-rh	-0.0275	0	(23, 520)	12986
RH Default Temp 2	THA-DAl-lh	-0.0275	0	(461, 538)	149441
LH Limbic TempPole 3	LH Cont pCun 1	-0.0275	0	(146, 176)	70329
LH Limbic TempPole 2	pGP-lh	-0.0275	0	(145, 552)	70297
RH SalVentAttn TempOccPar 4	aGP-lh	-0.0275	0	(368, 553)	136529
RH Limbic TempPole 7	HIP-head-l-rh	-0.0275	0	(410, 504)	143389
RH Vis 22	RH Default Temp 1	-0.0275	0	(271, 460)	113738
THA-VAs-rh	aGP-lh	-0.0275	0	(509, 553)	152744
RH Vis 2	RH Vis 27	-0.0275	0	(251, 276)	107704
RH Limbic TempPole 6	CAU-body-lh	-0.0275	0	(409, 545)	143286
RH SomMot 11	PUT-DP-rh	-0.0275	0	(295, 515)	120285
LH SomMot 4	RH Default Temp 7	-0.0275	0	(42, 466)	22831
RH SomMot 44	RH SalVentAttn TempOccPar 8	-0.0275	0	(328, 372)	128128
LH Default Temp 4	RH Cont Temp 2	-0.0275	0	(188, 421)	86807
LH SalVentAttn FrOperIns 9	LH SalVentAttn FrOperIns 10	-0.0275	0	(125, 126)	61501
RH Vis 24	RH Cont PFCl 1	-0.0276	0	(273, 423)	114264
LH Vis 18	LH Limbic TempPole 4	-0.0276	0	(17, 147)	9412
RH SalVentAttn TempOccPar 2	RH SalVentAttn FrOperIns 4	-0.0276	0	(366, 377)	135980
RH Cont PFCl 20	RH Default Temp 2	-0.0276	0	(442, 461)	147426
RH Default Temp 7	HIP-head-l-lh	-0.0276	0	(466, 531)	149884
RH DorsAttn Post 23	CAU-DA-rh	-0.0276	0	(356, 517)	134195
RH Default PFCdPFCm 3	RH Default pCunPCC 10	-0.0276	0	(476, 498)	150676
LH SomMot 43	LH Default Temp 1	-0.0276	0	(81, 185)	41738
RH Vis 7	RH Vis 11	-0.0276	0	(256, 260)	109188
RH SalVentAttn PFCl 1	RH Default Temp 1	-0.0276	0	(383, 460)	139106
LH SomMot 18	LH SalVentAttn Med 5	-0.0276	0	(56, 132)	29560
RH SomMot 24	RH SomMot 28	-0.0276	0	(308, 312)	123358
RH DorsAttn Post 18	RH Default Temp 2	-0.0276	0	(351, 461)	133139
RH Vis 1	RH Cont PFCl 15	-0.0276	0	(250, 437)	107562
RH Vis 28	RH DorsAttn FEF 2	-0.0276	0	(277, 359)	115314
RH SomMot 26	RH DorsAttn Post 3	-0.0276	0	(310, 336)	123871
RH Vis 28	RH Vis 31	-0.0276	0	(277, 280)	115235
RH Vis 31	HIP-body-lh	-0.0276	0	(280, 532)	116312
RH Vis 27	THA-VPm-lh	-0.0276	0	(276, 534)	115212
LH Default Temp 4	LH Default PFC 18	-0.0276	0	(188, 223)	86609
LH Default Temp 6	RH Limbic TempPole 1	-0.0276	0	(190, 404)	87519
LH Vis 27	PUT-DA-lh	-0.0276	0	(26, 540)	14593
HIP-head-m1-rh	THA-DAl-lh	-0.0276	0	(500, 538)	152288
RH SomMot 21	THA-VPm-lh	-0.0276	0	(305, 534)	122839
RH Limbic OFC 6	HIP-head-l-rh	-0.0276	0	(402, 504)	142209
LH Default PFC 5	PUT-VA-rh	-0.0276	0	(210, 512)	94697
LH SomMot 37	LH SomMot 37	-0.0276	0	(75, 75)	38775
LH Default Par 9	LH Default pCunPCC 4	-0.0276	0	(205, 239)	92694
LH Default pCunPCC 3	LH Default pCunPCC 8	-0.0276	0	(238, 243)	103654
RH SalVentAttn Med 7	RH Default pCunPCC 3	-0.0276	0	(390, 491)	140306
LH SomMot 43	aGP-lh	-0.0276	0	(81, 553)	42106
RH SalVentAttn Med 9	RH Default PFCdPFCm 15	-0.0276	0	(392, 488)	140628
LH SomMot 31	LH Limbic OFC 5	-0.0276	0	(69, 142)	35953
LH SomMot 11	LH Limbic TempPole 10	-0.0276	0	(49, 153)	26074
LH Default PFC 30	PUT-DA-lh	-0.0276	0	(235, 540)	103000
RH SomMot 42	RH Limbic TempPole 8	-0.0276	0	(326, 411)	127714
RH SalVentAttn FrOperIns 1	RH SalVentAttn FrOperIns 2	-0.0276	0	(374, 375)	137446
RH Vis 18	RH DorsAttn Post 16	-0.0276	0	(267, 349)	112489
LH Cont Cing 1	CAU-tail-lh	-0.0276	0	(179, 546)	83602
LH SalVentAttn Med 7	LH Default pCunPCC 11	-0.0276	0	(134, 246)	65437
RH Cont PFCl 17	RH Cont PFCl 17	-0.0276	0	(439, 439)	147065
RH SomMot 12	pGP-lh	-0.0276	0	(296, 552)	120580
LH Vis 4	LH Vis 11	-0.0276	0	(3, 10)	1666
LH SomMot 26	LH SomMot 32	-0.0276	0	(64, 70)	33446
RH Vis 2	RH DorsAttn FEF 1	-0.0276	0	(251, 358)	107786
LH Default Temp 1	RH Cont Cing 2	-0.0276	0	(185, 447)	85732
LH Cont PFCmp 2	LH Default PFC 4	-0.0276	0	(183, 209)	84755
RH Vis 13	RH SomMot 39	-0.0276	0	(262, 323)	111018
LH SomMot 8	LH SalVentAttn Med 10	-0.0276	0	(46, 137)	24540
LH SomMot 15	LH SomMot 33	-0.0276	0	(53, 71)	28002
LH SomMot 36	HIP-head-m1-rh	-0.0276	0	(74, 500)	38721
RH SalVentAttn Med 13	HIP-head-m1-rh	-0.0276	0	(396, 500)	141278
RH Vis 24	RH Default pCunPCC 3	-0.0276	0	(273, 491)	114332
LH Default pCunPCC 2	RH Vis 31	-0.0277	0	(237, 280)	103375
LH Vis 37	LH DorsAttn Post 13	-0.0277	0	(36, 98)	19376
RH DorsAttn FEF 4	PUT-VP-rh	-0.0277	0	(361, 514)	135167
RH SomMot 25	RH SomMot 27	-0.0277	0	(309, 311)	123602
LH Vis 24	LH DorsAttn FEF 4	-0.0277	0	(23, 108)	12574
LH Vis 11	LH Vis 31	-0.0277	0	(10, 30)	5515
RH SomMot 8	RH Limbic TempPole 10	-0.0277	0	(292, 413)	119403
LH Vis 24	LH Limbic OFC 5	-0.0277	0	(23, 142)	12608
LH Vis 39	LH Cont pCun 1	-0.0277	0	(38, 176)	20487
RH DorsAttn FEF 4	RH Default pCunPCC 1	-0.0277	0	(361, 489)	135142
LH Default pCunPCC 1	THA-VAip-rh	-0.0277	0	(236, 502)	103280
LH SomMot 35	HIP-head-m2-lh	-0.0277	0	(73, 528)	38269
RH Vis 24	RH Default PFCdPFCm 8	-0.0277	0	(273, 481)	114322
LH Cont Cing 1	HIP-body-lh	-0.0277	0	(179, 532)	83588
RH DorsAttn Post 23	RH Limbic TempPole 4	-0.0277	0	(356, 407)	134085
LH SalVentAttn Med 6	THA-VPl-rh	-0.0277	0	(133, 508)	65279
LH Limbic TempPole 6	RH Cont Temp 2	-0.0277	0	(149, 421)	71792
LH Limbic TempPole 4	THA-DP-rh	-0.0277	0	(147, 522)	71082
LH Default Temp 12	LH Default pCunPCC 3	-0.0277	0	(196, 238)	89516
RH SalVentAttn FrOperIns 5	RH Limbic TempPole 10	-0.0277	0	(378, 413)	138194
RH Limbic TempPole 2	RH Default PFCdPFCm 4	-0.0277	0	(405, 477)	142632
RH SalVentAttn Med 7	THA-DAl-lh	-0.0277	0	(390, 538)	140353
RH DorsAttn Post 3	RH DorsAttn FEF 2	-0.0277	0	(336, 359)	129887
LH SomMot 37	LH SalVentAttn ParOper 5	-0.0277	0	(75, 115)	38815
LH SomMot 43	LH Cont Cing 2	-0.0277	0	(81, 180)	41733
LH Default PFC 21	mAMY-lh	-0.0277	0	(226, 548)	100101
LH Limbic TempPole 6	RH Default PFCdPFCm 15	-0.0277	0	(149, 488)	71859
THA-VAia-rh	HIP-head-m1-lh	-0.0277	0	(503, 527)	152433
LH SalVentAttn FrOperIns 3	LH Default PFC 21	-0.0277	0	(119, 226)	59012
LH SomMot 4	THA-VAia-rh	-0.0277	0	(42, 503)	22868
RH SomMot 41	RH SalVentAttn Med 9	-0.0277	0	(325, 392)	127467
LH Cont Cing 3	RH DorsAttn Post 2	-0.0277	0	(181, 335)	84138
LH SalVentAttn Med 6	mAMY-lh	-0.0277	0	(133, 548)	65319
RH SomMot 44	RH Default Temp 8	-0.0277	0	(328, 467)	128223
RH DorsAttn Post 22	RH SalVentAttn TempOccPar 8	-0.0277	0	(355, 372)	133852
LH SalVentAttn ParOper 3	LH Cont PFCl 8	-0.0277	0	(113, 173)	56334
RH SomMot 43	THA-VAs-rh	-0.0277	0	(327, 509)	128039
RH DorsAttn PrCv 1	RH Limbic TempPole 5	-0.0277	0	(362, 408)	135253
RH SomMot 8	RH Cont PFCl 10	-0.0277	0	(292, 432)	119422
LH DorsAttn FEF 2	LH Default PFC 29	-0.0277	0	(106, 234)	53287
LH SomMot 25	THA-VAia-rh	-0.0277	0	(63, 503)	33389
LH Default pCunPCC 1	CAU-body-lh	-0.0277	0	(236, 545)	103323
RH Vis 15	RH Default Temp 5	-0.0277	0	(264, 464)	111740
RH Vis 6	RH DorsAttn FEF 3	-0.0277	0	(255, 360)	108990
LH SalVentAttn FrOperIns 4	LH Default pCunPCC 3	-0.0277	0	(120, 238)	59458
LH SomMot 28	LH Limbic TempPole 7	-0.0277	0	(66, 150)	34503
RH DorsAttn Post 11	RH Cont Temp 2	-0.0277	0	(344, 421)	131657
RH Cont PFCl 12	RH Default Temp 9	-0.0277	0	(434, 468)	146509
LH Default PFC 14	RH Default PFCv 4	-0.0277	0	(219, 473)	97709
RH Vis 24	RH Limbic OFC 7	-0.0277	0	(273, 403)	114244
LH SalVentAttn FrOperIns 9	LH Default Temp 5	-0.0277	0	(125, 189)	61564
RH Cont pCun 2	RH Default Par 8	-0.0277	0	(444, 459)	147645
LH Limbic TempPole 5	RH Default Temp 7	-0.0277	0	(148, 466)	71432
RH Vis 7	RH Default pCunPCC 2	-0.0277	0	(256, 490)	109418
LH Vis 28	LH Default pCunPCC 2	-0.0277	0	(27, 237)	14817
LH SomMot 32	RH Limbic TempPole 4	-0.0277	0	(70, 407)	36702
LH Default pCunPCC 10	aGP-lh	-0.0277	0	(245, 553)	106148
RH Default PFCdPFCm 15	THA-VAip-lh	-0.0277	0	(488, 529)	151565
RH Vis 15	RH Cont Temp 1	-0.0277	0	(264, 420)	111696
RH SalVentAttn Med 2	CAU-DA-rh	-0.0277	0	(385, 517)	139502
RH SalVentAttn Med 8	THA-VPm-lh	-0.0277	0	(391, 534)	140512
RH Vis 5	RH SomMot 30	-0.0277	0	(254, 314)	108645
RH SomMot 37	RH Default PFCdPFCm 9	-0.0277	0	(321, 482)	126635
LH SalVentAttn FrOperIns 4	RH Cont Cing 3	-0.0277	0	(120, 448)	59668
LH DorsAttn Post 10	LH Limbic TempPole 3	-0.0277	0	(95, 146)	48216
LH Limbic TempPole 6	LH Default PFC 23	-0.0278	0	(149, 228)	71599
LH Cont PFCmp 2	mAMY-rh	-0.0278	0	(183, 521)	85067
RH Vis 20	RH DorsAttn Post 24	-0.0278	0	(269, 357)	113068
LH SalVentAttn Med 5	LH Default Temp 8	-0.0278	0	(132, 192)	64542
LH SomMot 39	lAMY-lh	-0.0278	0	(77, 547)	40202
RH DorsAttn Post 20	RH Default PFCdPFCm 2	-0.0278	0	(353, 475)	133556
LH Default PFC 29	mAMY-lh	-0.0278	0	(234, 548)	102689
RH DorsAttn Post 4	CAU-tail-lh	-0.0278	0	(337, 546)	130291
LH Limbic TempPole 6	LH Cont Par 1	-0.0278	0	(149, 154)	71525
LH SalVentAttn FrOperIns 9	THA-VAia-rh	-0.0278	0	(125, 503)	61878
RH Vis 10	PUT-VP-rh	-0.0278	0	(259, 514)	110330
RH Vis 11	RH Limbic TempPole 7	-0.0278	0	(260, 410)	110520
LH SalVentAttn FrOperIns 7	LH SalVentAttn Med 5	-0.0278	0	(123, 132)	60648
RH Vis 19	RH SomMot 33	-0.0278	0	(268, 317)	112743
LH Vis 9	LH Vis 30	-0.0278	0	(8, 29)	4425
LH Limbic TempPole 7	pGP-lh	-0.0278	0	(150, 552)	72327
LH Vis 11	LH Vis 28	-0.0278	0	(10, 27)	5512
LH SalVentAttn Med 10	RH Limbic TempPole 8	-0.0278	0	(137, 411)	66856
RH SalVentAttn TempOccPar 2	RH Default pCunPCC 4	-0.0278	0	(366, 492)	136095
LH Default Temp 1	THA-VAs-rh	-0.0278	0	(185, 509)	85794
RH SomMot 31	RH SomMot 32	-0.0278	0	(315, 316)	125056
LH Default PFC 15	RH Cont PFCl 7	-0.0278	0	(220, 429)	97999
LH SomMot 33	LH SalVentAttn FrOperIns 7	-0.0278	0	(71, 123)	36901
LH SomMot 27	THA-DAl-rh	-0.0278	0	(65, 511)	34376
LH Cont PFCd 2	aGP-rh	-0.0278	0	(164, 526)	77852
RH SomMot 40	RH Default Temp 9	-0.0278	0	(324, 468)	127314
LH SomMot 15	LH SomMot 43	-0.0278	0	(53, 81)	28012
RH Default PFCdPFCm 7	THA-DAm-rh	-0.0278	0	(480, 510)	150990
LH SomMot 3	RH Default Temp 6	-0.0278	0	(41, 465)	22318
LH SalVentAttn Med 7	LH Default PFC 17	-0.0278	0	(134, 222)	65413
LH SomMot 3	HIP-head-m2-rh	-0.0278	0	(41, 501)	22354
RH Cont Temp 1	THA-VPl-lh	-0.0278	0	(420, 535)	144805
RH Cont Temp 1	HIP-body-lh	-0.0278	0	(420, 532)	144802
RH Default Par 5	RH Default pCunPCC 1	-0.0278	0	(456, 489)	148917
RH Vis 31	RH Default Temp 10	-0.0278	0	(280, 469)	116249
LH Cont Cing 1	RH SalVentAttn TempOccPar 5	-0.0278	0	(179, 369)	83425
LH Default PFC 9	THA-DAm-rh	-0.0278	0	(214, 510)	96061
lAMY-rh	pGP-rh	-0.0278	0	(520, 525)	153145
RH DorsAttn Post 3	RH DorsAttn Post 22	-0.0278	0	(336, 355)	129883
RH DorsAttn PrCv 1	RH Limbic TempPole 6	-0.0278	0	(362, 409)	135254
LH SalVentAttn Med 1	LH Cont Par 2	-0.0278	0	(128, 155)	62811
LH Default PFC 17	RH SalVentAttn FrOperIns 5	-0.0278	0	(222, 378)	98613
RH SalVentAttn PrC 1	RH Limbic TempPole 2	-0.0278	0	(373, 405)	137296
RH SalVentAttn Med 10	RH Default PFCdPFCm 3	-0.0278	0	(393, 476)	140777
LH Cont Cing 3	RH SalVentAttn FrOperIns 8	-0.0278	0	(181, 381)	84184
LH Cont Par 4	LH Cont Cing 3	-0.0278	0	(157, 181)	74756
RH Limbic TempPole 5	PUT-VA-rh	-0.0278	0	(408, 512)	143108
LH Cont PFCl 6	LH Default Temp 7	-0.0278	0	(171, 191)	80219
RH Vis 7	RH Vis 22	-0.0278	0	(256, 271)	109199
RH SomMot 39	RH DorsAttn Post 24	-0.0278	0	(323, 357)	126973
LH Vis 34	LH DorsAttn Post 16	-0.0278	0	(33, 101)	17822
RH Limbic TempPole 8	PUT-DP-rh	-0.0278	0	(411, 515)	143543
LH SomMot 23	LH SomMot 26	-0.0278	0	(61, 64)	31967
LH DorsAttn Post 1	LH Cont PFCl 1	-0.0278	0	(86, 166)	44069
LH Cont Cing 3	RH Cont PFCl 19	-0.0278	0	(181, 441)	84244
LH Default pCunPCC 4	LH Default pCunPCC 7	-0.0278	0	(239, 242)	103968
LH Vis 29	LH DorsAttn Post 4	-0.0278	0	(28, 89)	15195
LH Default Par 7	THA-VAia-rh	-0.0278	0	(203, 503)	92259
LH SomMot 8	LH Default Temp 2	-0.0278	0	(46, 186)	24589
RH SalVentAttn TempOccPar 2	mAMY-lh	-0.0278	0	(366, 548)	136151
LH Vis 24	LH DorsAttn Post 15	-0.0278	0	(23, 100)	12566
LH Vis 24	LH Cont Par 3	-0.0278	0	(23, 156)	12622
RH SomMot 39	RH DorsAttn Post 2	-0.0278	0	(323, 335)	126951
RH SalVentAttn FrOperIns 4	RH Limbic OFC 7	-0.0279	0	(377, 403)	138008
LH SomMot 10	LH SalVentAttn Med 10	-0.0279	0	(48, 137)	25553
LH DorsAttn Post 1	LH DorsAttn Post 9	-0.0279	0	(86, 94)	43997
LH SomMot 30	LH Default PFC 15	-0.0279	0	(68, 220)	35546
LH SalVentAttn FrOperIns 4	RH Limbic OFC 4	-0.0279	0	(120, 400)	59620
LH SomMot 40	LH Cont Cing 2	-0.0279	0	(78, 180)	40311
RH Vis 20	RH SalVentAttn TempOccPar 4	-0.0279	0	(269, 368)	113079
RH Default Temp 10	aGP-lh	-0.0279	0	(469, 553)	150164
RH Default Temp 7	RH Default PFCv 4	-0.0279	0	(466, 473)	149826
LH SomMot 27	PUT-DA-lh	-0.0279	0	(65, 540)	34405
RH SalVentAttn Med 9	PUT-DP-lh	-0.0279	0	(392, 542)	140682
RH SomMot 42	RH Default pCunPCC 6	-0.0279	0	(326, 494)	127797
RH DorsAttn Post 24	CAU-tail-lh	-0.0279	0	(357, 546)	134421
RH Cont PFCl 10	RH Default Temp 4	-0.0279	0	(432, 463)	146263
RH Vis 13	RH Default PFCdPFCm 13	-0.0279	0	(262, 486)	111181
RH SalVentAttn PFCl 1	RH Default PFCdPFCm 8	-0.0279	0	(383, 481)	139127
RH DorsAttn PrCv 3	RH Cont Cing 3	-0.0279	0	(364, 448)	135674
LH SalVentAttn Med 10	RH SomMot 25	-0.0279	0	(137, 309)	66754
RH SomMot 22	RH DorsAttn FEF 1	-0.0279	0	(306, 358)	122911
LH SomMot 30	LH Default pCunPCC 10	-0.0279	0	(68, 245)	35571
RH DorsAttn PrCv 3	THA-DAm-lh	-0.0279	0	(364, 537)	135763
RH Vis 16	RH SomMot 7	-0.0279	0	(265, 291)	111856
LH Vis 19	LH Default pCunPCC 3	-0.0279	0	(18, 238)	10039
RH Default pCunPCC 1	aGP-lh	-0.0279	0	(489, 553)	151654
LH Limbic TempPole 5	RH Cont Temp 1	-0.0279	0	(148, 420)	71386
RH Vis 11	THA-VPm-lh	-0.0279	0	(260, 534)	110644
mAMY-rh	NAc-shell-rh	-0.0279	0	(521, 523)	153176
LH DorsAttn Post 15	LH Default Par 5	-0.0279	0	(100, 201)	50551
LH Default Temp 3	LH Default PFC 14	-0.0279	0	(187, 219)	86239
RH Vis 21	RH SalVentAttn FrOperIns 3	-0.0279	0	(270, 376)	113371
LH Default PFC 17	RH SalVentAttn Med 7	-0.0279	0	(222, 390)	98625
LH Default Temp 5	THA-VAia-rh	-0.0279	0	(189, 503)	87254
LH Cont Cing 1	THA-DAm-lh	-0.0279	0	(179, 537)	83593
LH Vis 24	LH DorsAttn Post 10	-0.0279	0	(23, 95)	12561
RH SalVentAttn TempOccPar 5	RH Default Temp 5	-0.0279	0	(369, 464)	136625
RH SomMot 25	RH Cont Cing 2	-0.0279	0	(309, 447)	123738
RH SomMot 35	RH DorsAttn Post 10	-0.0279	0	(319, 343)	126029
RH Limbic OFC 7	RH Cont PFCl 8	-0.0279	0	(403, 430)	142286
LH Vis 24	LH SomMot 37	-0.0279	0	(23, 75)	12541
LH Vis 6	LH Limbic TempPole 9	-0.0279	0	(5, 152)	2907
RH Default Temp 5	PUT-DA-lh	-0.0279	0	(464, 540)	149716
LH Vis 37	mAMY-rh	-0.0279	0	(36, 521)	19799
LH Default Temp 9	RH DorsAttn Post 21	-0.0279	0	(193, 354)	88555
LH Limbic TempPole 4	LH Cont Par 3	-0.0279	0	(147, 156)	70716
LH SalVentAttn FrOperIns 5	RH DorsAttn FEF 1	-0.0279	0	(121, 358)	60011
RH Limbic TempPole 2	RH Cont PFCl 8	-0.0279	0	(405, 430)	142585
LH SomMot 40	HIP-head-l-lh	-0.0279	0	(78, 531)	40662
LH DorsAttn FEF 3	HIP-head-m2-lh	-0.0279	0	(107, 528)	54028
LH SomMot 19	LH Default PFC 25	-0.0279	0	(57, 230)	30155
LH SalVentAttn ParOper 2	CAU-tail-rh	-0.0279	0	(112, 519)	56239
RH Cont PFCl 4	THA-VAia-lh	-0.0279	0	(426, 530)	145583
RH Limbic TempPole 2	THA-VPl-lh	-0.0279	0	(405, 535)	142690
LH Cont OFC 1	LH Default PFC 28	-0.0279	0	(165, 233)	77948
RH SomMot 1	RH Limbic OFC 2	-0.0279	0	(285, 398)	117533
RH DorsAttn Post 10	RH SalVentAttn Med 13	-0.0279	0	(343, 396)	131422
LH Vis 10	LH Default Temp 5	-0.0279	0	(9, 189)	5130
LH Vis 18	LH SalVentAttn FrOperIns 4	-0.028	0	(17, 120)	9385
LH SomMot 40	LH Default Temp 3	-0.028	0	(78, 187)	40318
LH SalVentAttn FrOperIns 6	LH Default PFC 1	-0.028	0	(122, 206)	60291
LH DorsAttn Post 4	LH DorsAttn Post 13	-0.028	0	(89, 98)	45399
LH SomMot 30	CAU-tail-lh	-0.028	0	(68, 546)	35872
RH SomMot 5	PUT-DA-rh	-0.028	0	(289, 513)	118714
RH DorsAttn FEF 1	RH Limbic OFC 4	-0.028	0	(358, 400)	134471
RH Default Temp 9	pGP-lh	-0.028	0	(468, 552)	150078
LH SomMot 39	LH Default Temp 2	-0.028	0	(77, 186)	39841
LH SalVentAttn ParOper 5	LH Default PFC 25	-0.028	0	(115, 230)	57270
LH Limbic TempPole 8	LH Default Temp 3	-0.028	0	(151, 187)	72365
LH Default pCunPCC 2	RH Vis 14	-0.028	0	(237, 263)	103358
RH Cont Cing 1	RH Default pCunPCC 3	-0.028	0	(446, 491)	147894
RH Default PFCdPFCm 3	HIP-head-l-lh	-0.028	0	(476, 531)	150709
RH DorsAttn Post 18	RH Cont Cing 2	-0.028	0	(351, 447)	133125
RH DorsAttn Post 22	RH Cont Cing 1	-0.028	0	(355, 446)	133926
LH Vis 24	LH SomMot 2	-0.028	0	(23, 40)	12506
LH SalVentAttn Med 7	mAMY-lh	-0.028	0	(134, 548)	65739
RH Vis 31	RH Limbic OFC 4	-0.028	0	(280, 400)	116180
LH Vis 15	LH Vis 20	-0.028	0	(14, 19)	7670
RH SalVentAttn FrOperIns 5	RH Default Temp 5	-0.028	0	(378, 464)	138245
THA-VAia-rh	HIP-tail-lh	-0.028	0	(503, 533)	152439
LH SomMot 28	HIP-head-m2-rh	-0.028	0	(66, 501)	34854
LH SalVentAttn ParOper 3	LH SalVentAttn Med 8	-0.028	0	(113, 135)	56296
LH DorsAttn Post 9	LH Limbic TempPole 2	-0.028	0	(94, 145)	47756
RH DorsAttn Post 18	RH Cont PFCl 16	-0.028	0	(351, 438)	133116
RH Limbic OFC 4	RH Default PFCdPFCm 3	-0.028	0	(400, 476)	141876
RH SalVentAttn FrOperIns 8	RH Default Temp 5	-0.028	0	(381, 464)	138767
LH Cont Cing 1	RH SomMot 44	-0.028	0	(179, 328)	83384
RH SalVentAttn Med 10	mAMY-rh	-0.028	0	(393, 521)	140822
LH Default pCunPCC 5	RH SomMot 37	-0.028	0	(240, 321)	104361
LH Default Temp 7	CAU-DA-rh	-0.028	0	(191, 517)	87995
RH DorsAttn Post 20	pGP-lh	-0.028	0	(353, 552)	133633
LH Cont pCun 3	RH Default Temp 8	-0.028	0	(178, 467)	83148
LH SomMot 39	LH SalVentAttn ParOper 5	-0.028	0	(77, 115)	39770
RH SomMot 39	RH SomMot 43	-0.028	0	(323, 327)	126943
LH Default Temp 3	RH SomMot 3	-0.028	0	(187, 287)	86307
LH DorsAttn FEF 1	RH Limbic TempPole 4	-0.028	0	(105, 407)	53012
RH SomMot 13	THA-DAm-lh	-0.028	0	(297, 537)	120822
LH Limbic OFC 6	LH Default pCunPCC 5	-0.028	0	(143, 240)	69166
LH SomMot 4	RH Default Temp 10	-0.028	0	(42, 469)	22834
LH SalVentAttn ParOper 5	RH Default Temp 1	-0.028	0	(115, 460)	57500
RH SomMot 3	aGP-lh	-0.028	0	(287, 553)	118223
RH Vis 1	RH Cont PFCl 17	-0.028	0	(250, 439)	107564
LH Default Temp 11	RH Default Temp 5	-0.028	0	(195, 464)	89384
LH SalVentAttn FrOperIns 10	aGP-rh	-0.028	0	(126, 526)	62329
RH Vis 2	THA-VPm-lh	-0.028	0	(251, 534)	107962
RH SomMot 26	RH Default Temp 5	-0.028	0	(310, 464)	123999
LH Vis 31	LH DorsAttn Post 13	-0.028	0	(30, 98)	16253
RH SalVentAttn FrOperIns 2	PUT-DP-rh	-0.028	0	(375, 515)	137765
LH SomMot 6	LH SalVentAttn FrOperIns 10	-0.0281	0	(44, 126)	23512
RH DorsAttn PrCv 3	mAMY-lh	-0.0281	0	(364, 548)	135774
LH SalVentAttn FrOperIns 4	CAU-VA-rh	-0.0281	0	(120, 516)	59736
RH Default Par 7	RH Default pCunPCC 2	-0.0281	0	(458, 490)	149111
LH Vis 33	CAU-DA-lh	-0.0281	0	(32, 544)	17744
RH DorsAttn PrCv 1	CAU-tail-lh	-0.0281	0	(362, 546)	135391
RH SalVentAttn Med 4	mAMY-rh	-0.0281	0	(387, 521)	139841
RH DorsAttn FEF 2	RH Cont Par 1	-0.0281	0	(359, 414)	134680
RH Vis 9	RH Default pCunPCC 2	-0.0281	0	(258, 490)	110011
RH DorsAttn Post 1	RH Cont pCun 3	-0.0281	0	(334, 445)	129536
RH SomMot 16	RH Cont Cing 1	-0.0281	0	(300, 446)	121496
LH Default Temp 1	LH Default Par 4	-0.0281	0	(185, 200)	85485
LH SalVentAttn Med 8	LH Limbic TempPole 2	-0.0281	0	(135, 145)	65755
RH Vis 10	lAMY-rh	-0.0281	0	(259, 520)	110336
RH Cont Cing 3	CAU-VA-rh	-0.0281	0	(448, 516)	148132
RH Limbic TempPole 7	RH Cont Temp 2	-0.0281	0	(410, 421)	143306
LH DorsAttn Post 19	LH Default pCunPCC 1	-0.0281	0	(104, 236)	52392
THA-VAs-rh	CAU-DA-lh	-0.0281	0	(509, 544)	152735
LH DorsAttn FEF 2	mAMY-rh	-0.0281	0	(106, 521)	53574
LH Cont PFCv 1	LH Default Temp 6	-0.0281	0	(175, 190)	81740
LH DorsAttn Post 12	LH Default Temp 9	-0.0281	0	(97, 193)	49178
LH SomMot 43	LH Default PFC 1	-0.0281	0	(81, 206)	41759
LH SalVentAttn Med 3	LH Default pCunPCC 4	-0.0281	0	(130, 239)	63744
RH Vis 18	RH DorsAttn Post 21	-0.0281	0	(267, 354)	112494
RH Default PFCdPFCm 2	aGP-rh	-0.0281	0	(475, 526)	150626
LH DorsAttn Post 12	LH SalVentAttn FrOperIns 1	-0.0281	0	(97, 117)	49102
LH Cont Cing 2	RH SalVentAttn TempOccPar 6	-0.0281	0	(180, 370)	83800
RH SalVentAttn Med 4	PUT-VA-rh	-0.0281	0	(387, 512)	139832
RH Default Temp 6	aGP-lh	-0.0281	0	(465, 553)	149818
LH DorsAttn Post 12	LH Default pCunPCC 2	-0.0281	0	(97, 237)	49222
RH SalVentAttn FrOperIns 9	THA-DAm-lh	-0.0281	0	(382, 537)	139012
RH DorsAttn Post 18	RH Cont Temp 2	-0.0281	0	(351, 421)	133099
RH Limbic OFC 6	PUT-DA-rh	-0.0281	0	(402, 513)	142218
RH Cont PFCl 19	RH Default PFCdPFCm 10	-0.0281	0	(441, 483)	147336
RH DorsAttn Post 2	RH DorsAttn FEF 2	-0.0281	0	(335, 359)	129669
LH SomMot 14	lAMY-lh	-0.0281	0	(52, 547)	27977
LH Cont Cing 3	LH Default Temp 6	-0.0281	0	(181, 190)	83993
RH Limbic TempPole 10	RH Cont PFCv 1	-0.0281	0	(413, 422)	143733
LH Default Temp 7	LH Default PFC 26	-0.0281	0	(191, 231)	87709
RH SalVentAttn PrC 1	RH Cont Cing 1	-0.0281	0	(373, 446)	137337
RH DorsAttn Post 13	RH SalVentAttn TempOccPar 8	-0.0281	0	(346, 372)	132025
LH SomMot 19	LH SomMot 32	-0.0281	0	(57, 70)	29995
LH SalVentAttn FrOperIns 1	RH Limbic TempPole 6	-0.0281	0	(117, 409)	58324
LH Cont pCun 3	RH Default Temp 4	-0.0282	0	(178, 463)	83144
RH SomMot 20	HIP-head-m2-lh	-0.0282	0	(304, 528)	122584
LH Limbic TempPole 6	RH SomMot 36	-0.0282	0	(149, 320)	71691
RH Cont Par 1	THA-DAm-lh	-0.0282	0	(414, 537)	143988
RH DorsAttn Post 18	RH SalVentAttn TempOccPar 6	-0.0282	0	(351, 370)	133048
LH Default PFC 29	THA-DAm-lh	-0.0282	0	(234, 537)	102678
LH SalVentAttn FrOperIns 6	LH Limbic OFC 3	-0.0282	0	(122, 140)	60225
LH SalVentAttn Med 1	CAU-DA-rh	-0.0282	0	(128, 517)	63173
LH SomMot 37	LH Default Temp 4	-0.0282	0	(75, 188)	38888
RH Vis 1	RH DorsAttn Post 17	-0.0282	0	(250, 350)	107475
LH Limbic TempPole 8	THA-VPm-lh	-0.0282	0	(151, 534)	72712
LH SomMot 38	CAU-DA-lh	-0.0282	0	(76, 544)	39722
RH SomMot 32	RH Limbic TempPole 8	-0.0282	0	(316, 411)	125389
LH SalVentAttn ParOper 1	LH Default Par 4	-0.0282	0	(111, 200)	55478
LH SalVentAttn FrOperIns 10	LH Limbic TempPole 5	-0.0282	0	(126, 148)	61951
LH SomMot 46	mAMY-rh	-0.0282	0	(84, 521)	43487
LH SomMot 1	pGP-lh	-0.0282	0	(39, 552)	21378
LH Cont PFCl 1	LH Default PFC 20	-0.0282	0	(166, 225)	78328
LH Cont Cing 3	RH Cont PFCl 18	-0.0282	0	(181, 440)	84243
RH SomMot 19	RH Limbic TempPole 1	-0.0282	0	(303, 404)	122210
RH SalVentAttn TempOccPar 1	RH Default pCunPCC 2	-0.0282	0	(365, 490)	135905
LH Limbic TempPole 4	THA-VAip-rh	-0.0282	0	(147, 502)	71062
LH DorsAttn Post 7	LH Limbic TempPole 6	-0.0282	0	(92, 149)	46839
LH SomMot 34	LH Default Temp 11	-0.0282	0	(72, 195)	37455
RH SalVentAttn TempOccPar 2	RH Cont PFCl 14	-0.0282	0	(366, 436)	136039
LH Vis 24	LH Default Par 8	-0.0282	0	(23, 204)	12670
LH Vis 33	LH SomMot 31	-0.0282	0	(32, 69)	17269
RH SomMot 45	CAU-DA-rh	-0.0282	0	(329, 517)	128498
RH SalVentAttn FrOperIns 5	RH Default Temp 3	-0.0282	0	(378, 462)	138243
RH Cont PFCl 3	RH Default PFCdPFCm 9	-0.0282	0	(425, 482)	145407
LH SomMot 15	LH DorsAttn Post 15	-0.0282	0	(53, 100)	28031
RH Limbic OFC 6	THA-VPm-rh	-0.0282	0	(402, 507)	142212
LH Vis 32	LH Default pCunPCC 11	-0.0282	0	(31, 246)	16924
RH SalVentAttn TempOccPar 3	RH SalVentAttn Med 13	-0.0282	0	(367, 396)	136186
RH SomMot 2	RH DorsAttn Post 22	-0.0282	0	(286, 355)	117758
LH SomMot 45	RH Cont Cing 1	-0.0282	0	(83, 446)	42942
RH SomMot 23	RH Default Temp 4	-0.0282	0	(307, 463)	123263
RH Default Temp 3	PUT-VP-lh	-0.0282	0	(462, 541)	149536
LH Vis 1	LH Cont Par 5	-0.0282	0	(0, 158)	158
LH Vis 30	mAMY-rh	-0.0282	0	(29, 521)	16152
RH SalVentAttn TempOccPar 2	RH Cont PFCl 15	-0.0282	0	(366, 437)	136040
LH SomMot 34	LH SalVentAttn ParOper 3	-0.0282	0	(72, 113)	37373
LH Default pCunPCC 4	LH Default pCunPCC 6	-0.0282	0	(239, 241)	103967
LH SomMot 18	LH DorsAttn PrCv 2	-0.0282	0	(56, 110)	29538
RH SomMot 9	RH Default Temp 2	-0.0282	0	(293, 461)	119712
RH SomMot 25	RH Cont Cing 3	-0.0282	0	(309, 448)	123739
LH Vis 5	LH Vis 18	-0.0282	0	(4, 17)	2223
LH Cont Par 2	THA-DAm-rh	-0.0282	0	(155, 510)	74290
RH DorsAttn Post 2	RH DorsAttn Post 17	-0.0282	0	(335, 350)	129660
LH SomMot 24	THA-VPl-rh	-0.0282	0	(62, 508)	32903
RH SomMot 47	RH DorsAttn Post 1	-0.0282	0	(331, 334)	128762
RH Vis 3	RH Default PFCdPFCm 5	-0.0282	0	(252, 478)	108208
LH SalVentAttn Med 8	RH Cont Cing 1	-0.0282	0	(135, 446)	66056
LH SomMot 4	LH Limbic TempPole 3	-0.0282	0	(42, 146)	22511
RH Vis 2	RH DorsAttn FEF 4	-0.0282	0	(251, 361)	107789
LH DorsAttn Post 13	LH DorsAttn Post 13	-0.0282	0	(98, 98)	49539
RH Vis 21	RH SalVentAttn FrOperIns 2	-0.0282	0	(270, 375)	113370
LH SomMot 33	LH SalVentAttn FrOperIns 1	-0.0282	0	(71, 117)	36895
LH Vis 9	LH Vis 11	-0.0282	0	(8, 10)	4406
LH SalVentAttn Med 5	LH Limbic TempPole 1	-0.0283	0	(132, 144)	64494
RH SalVentAttn FrOperIns 9	pGP-lh	-0.0283	0	(382, 552)	139027
RH DorsAttn Post 10	RH Cont PFCl 19	-0.0283	0	(343, 441)	131467
RH SomMot 40	RH Default Temp 1	-0.0283	0	(324, 460)	127306
RH SalVentAttn FrOperIns 2	HIP-head-l-rh	-0.0283	0	(375, 504)	137754
LH SomMot 39	pGP-lh	-0.0283	0	(77, 552)	40207
LH DorsAttn FEF 2	LH Limbic TempPole 9	-0.0283	0	(106, 152)	53205
LH Limbic TempPole 6	PUT-VP-rh	-0.0283	0	(149, 514)	71885
LH Vis 27	LH Default pCunPCC 1	-0.0283	0	(26, 236)	14289
LH Vis 27	RH Default Temp 5	-0.0283	0	(26, 464)	14517
RH SalVentAttn FrOperIns 7	CAU-tail-lh	-0.0283	0	(380, 546)	138676
RH Limbic TempPole 8	THA-VAip-lh	-0.0283	0	(411, 529)	143557
LH Vis 24	LH SalVentAttn FrOperIns 5	-0.0283	0	(23, 121)	12587
LH SalVentAttn PFCl 1	LH Cont PFCl 1	-0.0283	0	(127, 166)	62396
LH SomMot 11	LH SalVentAttn FrOperIns 1	-0.0283	0	(49, 117)	26038
LH SomMot 11	LH SalVentAttn FrOperIns 7	-0.0283	0	(49, 123)	26044
RH Default Temp 3	RH Default PFCdPFCm 6	-0.0283	0	(462, 479)	149474
RH SalVentAttn TempOccPar 8	RH SalVentAttn Med 3	-0.0283	0	(372, 386)	137096
RH SomMot 39	RH Default Temp 6	-0.0283	0	(323, 465)	127081
RH Limbic OFC 4	RH Cont Cing 2	-0.0283	0	(400, 447)	141847
LH Default Temp 3	RH SomMot 1	-0.0283	0	(187, 285)	86305
LH Vis 31	LH Limbic TempPole 5	-0.0283	0	(30, 148)	16303
LH Vis 2	LH Vis 31	-0.0283	0	(1, 30)	583
RH SomMot 2	RH Limbic OFC 4	-0.0283	0	(286, 400)	117803
RH Vis 31	RH SomMot 3	-0.0283	0	(280, 287)	116067
RH DorsAttn Post 1	RH DorsAttn Post 8	-0.0283	0	(334, 341)	129432
LH SomMot 44	CAU-DA-rh	-0.0283	0	(82, 517)	42542
LH Vis 9	LH Limbic TempPole 1	-0.0283	0	(8, 144)	4540
RH Limbic TempPole 2	NAc-shell-rh	-0.0283	0	(405, 523)	142678
RH Vis 3	RH SalVentAttn Med 4	-0.0283	0	(252, 387)	108117
LH Vis 34	LH Default PHC 2	-0.0283	0	(33, 249)	17970
LH SalVentAttn Med 8	LH Default Temp 9	-0.0283	0	(135, 193)	65803
RH Vis 10	PUT-VA-rh	-0.0283	0	(259, 512)	110328
LH Vis 33	HIP-body-rh	-0.0283	0	(32, 505)	17705
LH Default Temp 2	LH Default Temp 12	-0.0283	0	(186, 196)	85849
LH SomMot 8	RH SomMot 2	-0.0283	0	(46, 286)	24689
RH DorsAttn PrCv 2	THA-DP-lh	-0.0283	0	(363, 549)	135585
LH Default PFC 29	PUT-DP-lh	-0.0283	0	(234, 542)	102683
RH DorsAttn FEF 3	HIP-head-m2-rh	-0.0283	0	(360, 501)	134961
RH SomMot 43	HIP-head-m1-rh	-0.0283	0	(327, 500)	128030
RH SomMot 22	RH SomMot 24	-0.0283	0	(306, 308)	122861
LH DorsAttn Post 14	LH Default Temp 7	-0.0283	0	(99, 191)	50087
RH Vis 15	RH Limbic TempPole 7	-0.0283	0	(264, 410)	111686
RH DorsAttn Post 2	RH Cont PFCl 17	-0.0283	0	(335, 439)	129749
RH Vis 3	RH Vis 28	-0.0283	0	(252, 277)	108007
RH DorsAttn Post 2	RH Cont Par 5	-0.0283	0	(335, 418)	129728
RH SomMot 32	RH Default PFCdPFCm 13	-0.0283	0	(316, 486)	125464
RH SomMot 44	RH SalVentAttn TempOccPar 4	-0.0283	0	(328, 368)	128124
RH DorsAttn FEF 2	RH Cont Cing 2	-0.0283	0	(359, 447)	134713
LH Limbic TempPole 4	RH SomMot 26	-0.0283	0	(147, 310)	70870
RH Default Par 4	THA-DP-lh	-0.0283	0	(455, 549)	148879
LH SalVentAttn Med 4	LH Default PHC 1	-0.0283	0	(131, 248)	64176
RH SomMot 1	RH Cont PFCl 1	-0.0283	0	(285, 423)	117558
LH Vis 26	LH DorsAttn Post 5	-0.0283	0	(25, 90)	13615
LH Default Temp 3	RH Default Temp 9	-0.0283	0	(187, 468)	86488
LH SalVentAttn FrOperIns 6	LH Default Temp 8	-0.0283	0	(122, 192)	60277
RH Vis 20	RH Default Par 8	-0.0283	0	(269, 459)	113170
RH SomMot 8	RH Limbic TempPole 7	-0.0283	0	(292, 410)	119400
LH Cont PFCl 2	LH Default PFC 18	-0.0283	0	(167, 223)	78713
LH Vis 24	LH SalVentAttn FrOperIns 7	-0.0283	0	(23, 123)	12589
THA-VPl-lh	aGP-lh	-0.0284	0	(535, 553)	153563
RH SomMot 8	RH Limbic TempPole 2	-0.0284	0	(292, 405)	119395
HIP-tail-rh	PUT-DA-lh	-0.0284	0	(506, 540)	152593
RH SomMot 22	RH DorsAttn FEF 3	-0.0284	0	(306, 360)	122913
LH SomMot 8	HIP-tail-lh	-0.0284	0	(46, 533)	24936
RH DorsAttn Post 10	THA-VPl-lh	-0.0284	0	(343, 535)	131561
RH SalVentAttn Med 10	RH Default PFCdPFCm 9	-0.0284	0	(393, 482)	140783
LH Default Temp 10	LH Default pCunPCC 1	-0.0284	0	(194, 236)	88797
RH Vis 28	RH Cont pCun 3	-0.0284	0	(277, 445)	115400
LH Default PFC 6	THA-VAip-lh	-0.0284	0	(211, 529)	95057
LH SomMot 33	LH Limbic TempPole 3	-0.0284	0	(71, 146)	36924
LH Vis 1	LH Vis 36	-0.0284	0	(0, 35)	35
LH Limbic OFC 3	RH SalVentAttn FrOperIns 3	-0.0284	0	(140, 376)	68066
RH Limbic TempPole 3	RH Default Temp 10	-0.0284	0	(406, 469)	142772
LH Limbic TempPole 7	LH Default Temp 9	-0.0284	0	(150, 193)	71968
RH Vis 28	RH Cont PFCl 19	-0.0284	0	(277, 441)	115396
RH SomMot 39	RH Limbic OFC 5	-0.0284	0	(323, 401)	127017
LH SomMot 21	CAU-tail-rh	-0.0284	0	(59, 519)	31435
RH Vis 34	RH DorsAttn Post 21	-0.0284	0	(283, 354)	116950
RH Vis 28	RH DorsAttn Post 15	-0.0284	0	(277, 348)	115303
LH SomMot 4	PUT-DP-lh	-0.0284	0	(42, 542)	22907
LH Cont PFCl 9	LH Default PFC 20	-0.0284	0	(174, 225)	81396
LH Vis 33	RH Default Temp 8	-0.0284	0	(32, 467)	17667
LH SalVentAttn Med 2	HIP-head-l-lh	-0.0284	0	(129, 531)	63612
LH Vis 37	LH Default PFC 1	-0.0284	0	(36, 206)	19484
LH Vis 17	LH Limbic TempPole 6	-0.0284	0	(16, 149)	8877
RH SalVentAttn TempOccPar 1	RH Cont PFCl 15	-0.0284	0	(365, 437)	135852
LH SomMot 40	LH Cont Par 2	-0.0284	0	(78, 155)	40286
LH SomMot 22	LH Cont PFCl 1	-0.0284	0	(60, 166)	31576
RH SalVentAttn TempOccPar 5	RH Default PFCdPFCm 6	-0.0284	0	(369, 479)	136640
LH Default Temp 6	RH SalVentAttn TempOccPar 5	-0.0284	0	(190, 369)	87484
LH SalVentAttn FrOperIns 8	aGP-rh	-0.0284	0	(124, 526)	61472
LH SalVentAttn Med 3	LH Default pCunPCC 7	-0.0284	0	(130, 242)	63747
LH SomMot 4	LH Default PFC 4	-0.0284	0	(42, 209)	22574
RH DorsAttn Post 19	RH Default Par 7	-0.0284	0	(352, 458)	133338
RH DorsAttn FEF 4	RH SalVentAttn TempOccPar 2	-0.0284	0	(361, 366)	135019
LH DorsAttn FEF 4	THA-VAip-lh	-0.0284	0	(108, 529)	54475
RH Vis 18	RH Limbic TempPole 2	-0.0284	0	(267, 405)	112545
LH SomMot 32	LH Default PFC 6	-0.0284	0	(70, 211)	36506
RH SomMot 26	RH SalVentAttn TempOccPar 5	-0.0284	0	(310, 369)	123904
RH SomMot 25	RH Limbic TempPole 8	-0.0284	0	(309, 411)	123702
LH SomMot 3	lAMY-lh	-0.0284	0	(41, 547)	22400
LH Cont PFCd 2	LH Default Temp 9	-0.0284	0	(164, 193)	77519
LH Cont PFCd 2	RH SalVentAttn FrOperIns 3	-0.0284	0	(164, 376)	77702
RH SalVentAttn TempOccPar 7	RH SalVentAttn TempOccPar 8	-0.0284	0	(371, 372)	136900
LH SalVentAttn ParOper 1	RH Default Temp 8	-0.0284	0	(111, 467)	55745
LH SomMot 32	LH Default pCunPCC 10	-0.0284	0	(70, 245)	36540
LH Vis 6	LH DorsAttn Post 1	-0.0284	0	(5, 86)	2841
LH SomMot 2	RH Cont Temp 2	-0.0284	0	(40, 421)	21761
RH Vis 24	RH Vis 25	-0.0284	0	(273, 274)	114115
LH SomMot 28	CAU-tail-rh	-0.0284	0	(66, 519)	34872
LH SalVentAttn ParOper 2	RH Limbic TempPole 6	-0.0284	0	(112, 409)	56129
RH DorsAttn FEF 4	RH Default Temp 4	-0.0284	0	(361, 463)	135116
LH Cont Par 4	LH Cont Cing 2	-0.0284	0	(157, 180)	74755
LH SomMot 47	LH Cont Cing 1	-0.0285	0	(85, 179)	43614
RH DorsAttn Post 21	RH Limbic TempPole 2	-0.0285	0	(354, 405)	133686
THA-VAia-lh	NAc-core-lh	-0.0285	0	(530, 551)	153456
LH SalVentAttn FrOperIns 4	CAU-DA-lh	-0.0285	0	(120, 544)	59764
RH Cont PFCmp 2	RH Default PFCdPFCm 7	-0.0285	0	(450, 480)	148305
LH Vis 37	CAU-DA-rh	-0.0285	0	(36, 517)	19795
RH SalVentAttn FrOperIns 6	RH Limbic TempPole 1	-0.0285	0	(379, 404)	138360
LH SomMot 2	pGP-lh	-0.0285	0	(40, 552)	21892
THA-DAm-rh	THA-VAip-lh	-0.0285	0	(510, 529)	152764
LH Limbic TempPole 4	LH Default PFC 5	-0.0285	0	(147, 210)	70770
LH SalVentAttn Med 3	CAU-DA-lh	-0.0285	0	(130, 544)	64049
LH DorsAttn Post 1	LH Cont Par 7	-0.0285	0	(86, 160)	44063
RH Limbic OFC 7	RH Default PFCdPFCm 2	-0.0285	0	(403, 475)	142331
RH Cont PFCl 15	RH Cont PFCl 16	-0.0285	0	(437, 438)	146833
RH Vis 18	RH Default pCunPCC 2	-0.0285	0	(267, 490)	112630
RH Default pCunPCC 4	RH Default pCunPCC 7	-0.0285	0	(492, 495)	151785
RH DorsAttn Post 2	RH DorsAttn Post 15	-0.0285	0	(335, 348)	129658
RH SalVentAttn Med 11	mAMY-lh	-0.0285	0	(394, 548)	141009
LH SomMot 43	LH SomMot 44	-0.0285	0	(81, 82)	41635
RH Cont Cing 3	RH Default PFCdPFCm 1	-0.0285	0	(448, 474)	148090
RH Cont Temp 1	RH Cont PFCl 13	-0.0285	0	(420, 435)	144705
LH SalVentAttn Med 8	LH Limbic TempPole 7	-0.0285	0	(135, 150)	65760
RH Vis 25	RH Default Temp 5	-0.0285	0	(274, 464)	114585
RH SalVentAttn TempOccPar 8	RH Cont PFCl 5	-0.0285	0	(372, 427)	137137
LH SalVentAttn FrOperIns 6	THA-VAia-rh	-0.0285	0	(122, 503)	60588
RH Limbic TempPole 7	NAc-core-rh	-0.0285	0	(410, 524)	143409
LH SalVentAttn Med 8	LH Default Temp 1	-0.0285	0	(135, 185)	65795
LH SomMot 6	HIP-head-m2-lh	-0.0285	0	(44, 528)	23914
LH Cont Cing 1	THA-VPl-rh	-0.0285	0	(179, 508)	83564
LH SomMot 45	RH Limbic TempPole 8	-0.0285	0	(83, 411)	42907
LH Limbic TempPole 3	LH Cont PFCl 8	-0.0285	0	(146, 173)	70326
RH Vis 14	RH Vis 29	-0.0285	0	(263, 278)	111264
LH Vis 24	RH DorsAttn Post 14	-0.0285	0	(23, 347)	12813
LH SomMot 4	RH Default pCunPCC 1	-0.0285	0	(42, 489)	22854
RH DorsAttn Post 19	RH Limbic TempPole 3	-0.0285	0	(352, 406)	133286
LH SomMot 34	LH Default Temp 4	-0.0285	0	(72, 188)	37448
RH DorsAttn FEF 1	THA-VAia-rh	-0.0285	0	(358, 503)	134574
RH DorsAttn Post 17	THA-DAm-lh	-0.0285	0	(350, 537)	133012
LH Default Temp 1	PUT-DA-rh	-0.0285	0	(185, 513)	85798
RH Limbic OFC 6	lAMY-rh	-0.0285	0	(402, 520)	142225
LH SomMot 14	LH Default Temp 4	-0.0285	0	(52, 188)	27618
LH DorsAttn Post 18	THA-VAs-rh	-0.0285	0	(103, 509)	52215
LH DorsAttn Post 17	LH Default Par 9	-0.0285	0	(102, 205)	51460
RH Cont pCun 2	RH Default Temp 2	-0.0285	0	(444, 461)	147647
RH SalVentAttn TempOccPar 8	RH Default pCunPCC 4	-0.0285	0	(372, 492)	137202
RH SomMot 7	HIP-tail-rh	-0.0286	0	(291, 506)	119234
LH SomMot 14	THA-DP-rh	-0.0286	0	(52, 522)	27952
RH Vis 24	RH SomMot 10	-0.0286	0	(273, 294)	114135
RH SomMot 35	RH DorsAttn FEF 3	-0.0286	0	(319, 360)	126046
RH SomMot 35	RH DorsAttn FEF 2	-0.0286	0	(319, 359)	126045
RH Limbic TempPole 10	RH Default PFCdPFCm 6	-0.0286	0	(413, 479)	143790
RH SalVentAttn Med 7	RH SalVentAttn Med 9	-0.0286	0	(390, 392)	140207
RH DorsAttn PrCv 1	RH Limbic TempPole 2	-0.0286	0	(362, 405)	135250
LH SomMot 24	LH Default Temp 5	-0.0286	0	(62, 189)	32584
RH SalVentAttn FrOperIns 4	RH Limbic TempPole 5	-0.0286	0	(377, 408)	138013
RH Default pCunPCC 5	RH Default pCunPCC 11	-0.0286	0	(493, 499)	151850
RH Vis 28	RH Cont Par 4	-0.0286	0	(277, 417)	115372
RH Default Temp 7	HIP-head-l-rh	-0.0286	0	(466, 504)	149857
LH Vis 26	LH Default pCunPCC 11	-0.0286	0	(25, 246)	13771
LH SomMot 18	LH SalVentAttn Med 8	-0.0286	0	(56, 135)	29563
RH SomMot 1	CAU-body-lh	-0.0286	0	(285, 545)	117680
RH SalVentAttn Med 4	RH Limbic TempPole 3	-0.0286	0	(387, 406)	139726
LH Vis 21	LH Default pCunPCC 1	-0.0286	0	(20, 236)	11106
CAU-tail-rh	aGP-lh	-0.0286	0	(519, 553)	153139
RH DorsAttn Post 10	RH Limbic TempPole 1	-0.0286	0	(343, 404)	131430
LH Vis 22	LH DorsAttn Post 15	-0.0286	0	(21, 100)	11503
RH Vis 3	RH SalVentAttn Med 3	-0.0286	0	(252, 386)	108116
LH SomMot 16	THA-VPl-rh	-0.0286	0	(54, 508)	28939
LH Vis 24	THA-VPm-lh	-0.0286	0	(23, 534)	13000
LH SomMot 16	HIP-head-m2-rh	-0.0286	0	(54, 501)	28932
LH SomMot 19	RH SomMot 19	-0.0286	0	(57, 303)	30228
RH Vis 23	RH DorsAttn Post 1	-0.0286	0	(272, 334)	113894
LH Vis 25	LH Default PFC 1	-0.0286	0	(24, 206)	13202
RH Default Temp 9	HIP-head-l-rh	-0.0286	0	(468, 504)	150030
RH SalVentAttn FrOperIns 9	RH Cont PFCl 8	-0.0286	0	(382, 430)	138905
RH Limbic TempPole 6	RH Cont Par 5	-0.0286	0	(409, 418)	143159
LH DorsAttn FEF 1	LH Limbic TempPole 5	-0.0286	0	(105, 148)	52753
LH Vis 34	LH Limbic TempPole 6	-0.0286	0	(33, 149)	17870
RH DorsAttn FEF 2	THA-VPm-lh	-0.0286	0	(359, 534)	134800
RH Vis 9	THA-VPm-lh	-0.0286	0	(258, 534)	110055
LH SomMot 12	LH Default Temp 6	-0.0286	0	(50, 190)	26615
RH Limbic OFC 7	THA-VAia-lh	-0.0286	0	(403, 530)	142386
RH SomMot 11	THA-VPm-lh	-0.0286	0	(295, 534)	120304
RH DorsAttn FEF 4	HIP-head-m2-lh	-0.0286	0	(361, 528)	135181
LH Default PFC 30	THA-VPm-lh	-0.0286	0	(235, 534)	102994
RH SalVentAttn TempOccPar 7	CAU-DA-lh	-0.0286	0	(371, 544)	137072
LH SalVentAttn FrOperIns 6	LH Default PFC 4	-0.0286	0	(122, 209)	60294
RH DorsAttn Post 17	HIP-body-rh	-0.0286	0	(350, 505)	132980
RH Cont Temp 2	CAU-body-lh	-0.0286	0	(421, 545)	144948
LH SomMot 34	RH Cont Par 1	-0.0286	0	(72, 414)	37674
RH Cont PFCl 12	RH Default Par 4	-0.0286	0	(434, 455)	146496
LH SomMot 11	LH DorsAttn Post 13	-0.0286	0	(49, 98)	26019
LH Default Temp 1	LH Default Temp 8	-0.0286	0	(185, 192)	85477
LH Vis 24	LH DorsAttn Post 12	-0.0286	0	(23, 97)	12563
LH Default PFC 5	LH Default PFC 15	-0.0286	0	(210, 220)	94405
RH SomMot 4	THA-VAia-lh	-0.0286	0	(288, 530)	118466
LH SomMot 22	LH Default PFC 27	-0.0286	0	(60, 232)	31642
RH SomMot 39	CAU-DA-lh	-0.0286	0	(323, 544)	127160
RH Cont PFCl 3	RH Default pCunPCC 3	-0.0286	0	(425, 491)	145416
RH DorsAttn Post 9	THA-VAip-lh	-0.0286	0	(342, 529)	131344
RH Limbic TempPole 2	THA-VAip-rh	-0.0286	0	(405, 502)	142657
LH SomMot 4	PUT-DA-lh	-0.0286	0	(42, 540)	22905
THA-VAs-rh	CAU-VA-rh	-0.0286	0	(509, 516)	152707
RH Cont Cing 1	RH Default PFCdPFCm 1	-0.0286	0	(446, 474)	147877
LH Vis 30	RH Limbic TempPole 2	-0.0286	0	(29, 405)	16036
RH SomMot 15	RH SalVentAttn FrOperIns 8	-0.0286	0	(299, 381)	121177
RH SomMot 8	CAU-DA-lh	-0.0287	0	(292, 544)	119534
LH Cont PFCmp 3	HIP-head-m1-lh	-0.0287	0	(184, 527)	85443
RH Cont pCun 2	HIP-tail-rh	-0.0287	0	(444, 506)	147692
LH Default pCunPCC 5	RH SomMot 45	-0.0287	0	(240, 329)	104369
LH Cont PFCl 3	LH Default Temp 9	-0.0287	0	(168, 193)	79069
LH SalVentAttn FrOperIns 4	RH Cont PFCl 3	-0.0287	0	(120, 425)	59645
LH Cont Cing 2	LH Default Temp 9	-0.0287	0	(180, 193)	83623
RH Default Temp 5	aGP-lh	-0.0287	0	(464, 553)	149729
LH SalVentAttn FrOperIns 1	RH Default Temp 5	-0.0287	0	(117, 464)	58379
LH Vis 27	LH Limbic TempPole 10	-0.0287	0	(26, 153)	14206
LH SomMot 2	LH Default Temp 5	-0.0287	0	(40, 189)	21529
LH Vis 14	LH Default pCunPCC 1	-0.0287	0	(13, 236)	7347
RH DorsAttn Post 1	RH Cont Cing 1	-0.0287	0	(334, 446)	129537
RH SomMot 13	RH DorsAttn Post 19	-0.0287	0	(297, 352)	120637
RH SalVentAttn Med 4	CAU-DA-lh	-0.0287	0	(387, 544)	139864
RH Vis 17	RH SalVentAttn FrOperIns 1	-0.0287	0	(266, 374)	112227
LH Vis 24	LH SomMot 28	-0.0287	0	(23, 66)	12532
RH SomMot 42	RH Default Temp 5	-0.0287	0	(326, 464)	127767
LH Vis 27	LH Cont Temp 1	-0.0287	0	(26, 162)	14215
LH Default Temp 9	RH Limbic TempPole 5	-0.0287	0	(193, 408)	88609
LH Limbic TempPole 9	LH Cont PFCl 9	-0.0287	0	(152, 174)	72754
mAMY-rh	HIP-head-m1-lh	-0.0287	0	(521, 527)	153180
RH Cont pCun 2	RH Default pCunPCC 5	-0.0287	0	(444, 493)	147679
LH SomMot 1	LH Default PHC 2	-0.0287	0	(39, 249)	21075
RH Vis 7	RH Limbic TempPole 6	-0.0287	0	(256, 409)	109337
RH DorsAttn Post 16	RH Limbic TempPole 1	-0.0287	0	(349, 404)	132675
LH SomMot 26	LH SomMot 36	-0.0287	0	(64, 74)	33450
RH SalVentAttn Med 7	RH Default PFCdPFCm 5	-0.0287	0	(390, 478)	140293
LH Cont OFC 1	THA-VPm-rh	-0.0287	0	(165, 507)	78222
LH Vis 24	RH Default Temp 3	-0.0287	0	(23, 462)	12928
RH Vis 3	RH Vis 34	-0.0287	0	(252, 283)	108013
RH SomMot 44	RH Cont Temp 2	-0.0287	0	(328, 421)	128177
CAU-body-rh	THA-VAip-lh	-0.0287	0	(518, 529)	153080
RH Cont Cing 2	HIP-head-m1-rh	-0.0287	0	(447, 500)	148010
LH SalVentAttn Med 2	THA-DAm-rh	-0.0287	0	(129, 510)	63591
RH DorsAttn Post 4	THA-VPm-lh	-0.0287	0	(337, 534)	130279
LH SomMot 22	THA-VPl-rh	-0.0287	0	(60, 508)	31918
RH SomMot 20	RH SomMot 48	-0.0287	0	(304, 332)	122388
LH SomMot 19	RH SalVentAttn PrC 1	-0.0287	0	(57, 373)	30298
LH SalVentAttn ParOper 3	LH Default pCunPCC 4	-0.0287	0	(113, 239)	56400
RH Vis 25	RH SalVentAttn FrOperIns 3	-0.0287	0	(274, 376)	114497
LH SalVentAttn FrOperIns 1	LH Limbic TempPole 4	-0.0287	0	(117, 147)	58062
RH SalVentAttn TempOccPar 2	RH Cont PFCl 12	-0.0287	0	(366, 434)	136037
RH SalVentAttn Med 5	RH Default pCunPCC 11	-0.0287	0	(388, 499)	139985
RH SomMot 43	RH DorsAttn Post 1	-0.0287	0	(327, 334)	127864
LH Limbic TempPole 8	LH Default PFC 11	-0.0287	0	(151, 216)	72394
LH SalVentAttn Med 3	THA-VAia-rh	-0.0287	0	(130, 503)	64008
LH SomMot 18	PUT-DA-rh	-0.0287	0	(56, 513)	29941
RH SomMot 16	RH DorsAttn PrCv 1	-0.0287	0	(300, 362)	121412
RH Vis 11	THA-VPm-rh	-0.0287	0	(260, 507)	110617
LH SalVentAttn FrOperIns 5	LH SalVentAttn FrOperIns 7	-0.0287	0	(121, 123)	59776
RH Cont PFCl 8	RH Cont PFCl 11	-0.0287	0	(430, 433)	145988
RH Vis 31	RH SomMot 31	-0.0287	0	(280, 315)	116095
LH Vis 36	LH DorsAttn Post 5	-0.0287	0	(35, 90)	18850
LH SomMot 19	HIP-head-l-lh	-0.0288	0	(57, 531)	30456
LH SomMot 2	LH Limbic TempPole 3	-0.0288	0	(40, 146)	21486
RH SomMot 3	pGP-rh	-0.0288	0	(287, 525)	118195
RH SalVentAttn FrOperIns 3	pGP-lh	-0.0288	0	(376, 552)	137980
LH SomMot 26	PUT-VP-rh	-0.0288	0	(64, 514)	33890
LH Default Temp 9	RH SalVentAttn TempOccPar 5	-0.0288	0	(193, 369)	88570
LH Default Temp 1	RH Default Temp 2	-0.0288	0	(185, 461)	85746
LH SomMot 45	LH DorsAttn Post 19	-0.0288	0	(83, 104)	42600
RH SomMot 24	RH Default PFCdPFCm 13	-0.0288	0	(308, 486)	123532
RH DorsAttn Post 10	THA-DAm-lh	-0.0288	0	(343, 537)	131563
RH SomMot 36	RH DorsAttn Post 10	-0.0288	0	(320, 343)	126263
LH Cont Cing 3	LH Default Temp 5	-0.0288	0	(181, 189)	83992
RH Vis 24	RH SomMot 2	-0.0288	0	(273, 286)	114127
RH Default Temp 4	CAU-tail-lh	-0.0288	0	(463, 546)	149632
LH SomMot 24	LH Cont Par 2	-0.0288	0	(62, 155)	32550
RH Limbic TempPole 4	RH Default Temp 5	-0.0288	0	(407, 464)	142914
RH DorsAttn Post 22	RH Limbic TempPole 2	-0.0288	0	(355, 405)	133885
LH Cont pCun 2	LH Default Temp 4	-0.0288	0	(177, 188)	82493
LH Vis 27	HIP-head-m2-rh	-0.0288	0	(26, 501)	14554
PUT-VA-rh	HIP-head-m1-lh	-0.0288	0	(512, 527)	152847
LH SalVentAttn FrOperIns 10	CAU-body-rh	-0.0288	0	(126, 518)	62321
LH SomMot 32	LH SomMot 40	-0.0288	0	(70, 78)	36373
RH Vis 31	HIP-head-l-rh	-0.0288	0	(280, 504)	116284
LH Vis 25	LH Limbic OFC 5	-0.0288	0	(24, 142)	13138
LH Cont Par 7	LH Default pCunPCC 2	-0.0288	0	(160, 237)	75997
RH SalVentAttn Med 1	RH Limbic TempPole 2	-0.0288	0	(384, 405)	139221
LH SomMot 7	LH SomMot 7	-0.0288	0	(45, 45)	23940
RH DorsAttn Post 20	THA-VAia-rh	-0.0288	0	(353, 503)	133584
LH Limbic OFC 4	THA-VPm-rh	-0.0288	0	(141, 507)	68610
LH DorsAttn FEF 1	RH Cont Temp 2	-0.0288	0	(105, 421)	53026
RH Limbic OFC 3	HIP-body-rh	-0.0288	0	(399, 505)	141751
RH SalVentAttn TempOccPar 3	HIP-tail-rh	-0.0288	0	(367, 506)	136296
RH SalVentAttn Med 13	RH Cont Par 4	-0.0288	0	(396, 417)	141195
RH SalVentAttn FrOperIns 6	RH Default Temp 2	-0.0288	0	(379, 461)	138417
RH SomMot 47	RH Default pCunPCC 6	-0.0288	0	(331, 494)	128922
LH SomMot 16	RH DorsAttn PrCv 2	-0.0288	0	(54, 363)	28794
RH SomMot 36	PUT-DP-lh	-0.0288	0	(320, 542)	126462
LH Vis 23	LH SalVentAttn ParOper 2	-0.0288	0	(22, 112)	12047
LH SomMot 45	HIP-head-m1-rh	-0.0288	0	(83, 500)	42996
RH Vis 34	RH Default Temp 7	-0.0288	0	(283, 466)	117062
RH DorsAttn Post 6	THA-VPl-lh	-0.0288	0	(339, 535)	130711
RH Limbic TempPole 2	RH Limbic TempPole 2	-0.0288	0	(405, 405)	142560
LH Limbic TempPole 7	LH Default Par 4	-0.0288	0	(150, 200)	71975
LH SalVentAttn ParOper 5	LH Default pCunPCC 9	-0.0288	0	(115, 244)	57284
RH Cont Cing 2	THA-DP-rh	-0.0288	0	(447, 522)	148032
LH Cont PFCl 9	LH Default Par 7	-0.0288	0	(174, 203)	81374
RH DorsAttn Post 10	RH Limbic TempPole 6	-0.0288	0	(343, 409)	131435
LH SalVentAttn Med 1	HIP-head-l-lh	-0.0288	0	(128, 531)	63187
RH Vis 34	RH Cont Temp 2	-0.0288	0	(283, 421)	117017
LH SomMot 14	LH Default Temp 6	-0.0288	0	(52, 190)	27620
LH Limbic OFC 1	LH Cont PFCl 8	-0.0288	0	(138, 173)	67034
RH Vis 5	RH DorsAttn Post 22	-0.0288	0	(254, 355)	108686
LH Default PFC 17	THA-VAia-lh	-0.0288	0	(222, 530)	98765
RH Default Temp 1	RH Default Temp 4	-0.0288	0	(460, 463)	149273
LH Default Temp 4	RH Cont pCun 3	-0.0288	0	(188, 445)	86831
RH Cont Cing 1	RH Default PFCdPFCm 13	-0.0288	0	(446, 486)	147889
LH SalVentAttn FrOperIns 5	RH SalVentAttn PrC 1	-0.0288	0	(121, 373)	60026
LH SalVentAttn FrOperIns 5	LH Default Temp 9	-0.0288	0	(121, 193)	59846
LH SalVentAttn Med 1	LH Default PFC 6	-0.0288	0	(128, 211)	62867
RH SomMot 28	RH Default PFCdPFCm 9	-0.0288	0	(312, 482)	124502
LH Default PFC 11	LH Default PHC 1	-0.0288	0	(216, 248)	96476
LH Vis 4	THA-VPm-rh	-0.0288	0	(3, 507)	2163
RH SalVentAttn Med 1	RH Default pCunPCC 1	-0.0288	0	(384, 489)	139305
LH Vis 20	LH Limbic TempPole 1	-0.0289	0	(19, 144)	10480
RH Cont PFCl 19	RH Cont Cing 1	-0.0289	0	(441, 446)	147299
RH SomMot 44	RH SalVentAttn Med 1	-0.0289	0	(328, 384)	128140
LH SomMot 26	LH SomMot 28	-0.0289	0	(64, 66)	33442
RH Default PFCdPFCm 9	PUT-DA-lh	-0.0289	0	(482, 540)	151165
LH Vis 24	pGP-lh	-0.0289	0	(23, 552)	13018
LH Limbic TempPole 6	RH DorsAttn FEF 4	-0.0289	0	(149, 361)	71732
RH DorsAttn Post 24	RH Default Par 7	-0.0289	0	(357, 458)	134333
LH Limbic TempPole 5	LH Default PFC 21	-0.0289	0	(148, 226)	71192
RH Vis 4	RH DorsAttn Post 21	-0.0289	0	(253, 354)	108385
RH Cont PFCl 1	RH Cont PFCl 12	-0.0289	0	(423, 434)	145100
LH SomMot 16	LH Cont PFCl 6	-0.0289	0	(54, 171)	28602
LH SomMot 2	LH Limbic TempPole 5	-0.0289	0	(40, 148)	21488
RH Default Par 4	RH Default Par 8	-0.0289	0	(455, 459)	148789
LH Vis 8	LH DorsAttn Post 17	-0.0289	0	(7, 102)	3952
RH Vis 2	RH Vis 11	-0.0289	0	(251, 260)	107688
RH SomMot 45	RH DorsAttn Post 10	-0.0289	0	(329, 343)	128324
LH Default pCunPCC 5	RH SomMot 47	-0.0289	0	(240, 331)	104371
RH DorsAttn FEF 4	RH Limbic TempPole 5	-0.0289	0	(361, 408)	135061
RH Default PFCdPFCm 13	THA-DAm-rh	-0.0289	0	(486, 510)	151413
LH Default PFC 25	lAMY-lh	-0.0289	0	(230, 547)	101402
RH DorsAttn FEF 1	aGP-rh	-0.0289	0	(358, 526)	134597
RH DorsAttn FEF 2	RH SalVentAttn TempOccPar 5	-0.0289	0	(359, 369)	134635
RH Vis 19	RH SalVentAttn FrOperIns 2	-0.0289	0	(268, 375)	112801
HIP-head-l-rh	PUT-DP-rh	-0.0289	0	(504, 515)	152471
LH DorsAttn FEF 4	PUT-VP-lh	-0.0289	0	(108, 541)	54487
LH Cont PFCd 1	LH Default Temp 10	-0.0289	0	(163, 194)	77130
LH Default pCunPCC 9	HIP-head-l-lh	-0.0289	0	(244, 531)	105817
LH SomMot 24	LH DorsAttn Post 2	-0.0289	0	(62, 87)	32482
LH Limbic OFC 3	LH Default Temp 6	-0.0289	0	(140, 190)	67880
LH SalVentAttn ParOper 5	LH Default PFC 26	-0.0289	0	(115, 231)	57271
RH Vis 2	RH SomMot 42	-0.0289	0	(251, 326)	107754
RH Vis 24	RH Default PFCdPFCm 7	-0.0289	0	(273, 480)	114321
RH Vis 24	RH Default Temp 10	-0.0289	0	(273, 469)	114310
RH DorsAttn Post 4	THA-VAip-lh	-0.0289	0	(337, 529)	130274
RH DorsAttn FEF 1	RH Default PFCdPFCm 14	-0.0289	0	(358, 487)	134558
LH Vis 34	LH Cont pCun 1	-0.0289	0	(33, 176)	17897
RH SomMot 4	RH SomMot 11	-0.0289	0	(288, 295)	118231
LH SomMot 17	LH Limbic TempPole 1	-0.0289	0	(55, 144)	29074
RH SomMot 23	THA-VPl-lh	-0.0289	0	(307, 535)	123335
RH Limbic TempPole 5	RH Default PFCdPFCm 6	-0.0289	0	(408, 479)	143075
RH Limbic TempPole 10	RH Default Temp 3	-0.0289	0	(413, 462)	143773
RH Vis 10	RH DorsAttn Post 14	-0.0289	0	(259, 347)	110163
LH SomMot 16	LH SomMot 27	-0.0289	0	(54, 65)	28496
LH SalVentAttn FrOperIns 6	LH Default PFC 11	-0.0289	0	(122, 216)	60301
LH SomMot 11	LH Default Temp 2	-0.0289	0	(49, 186)	26107
RH Limbic TempPole 1	RH Default Temp 2	-0.029	0	(404, 461)	142467
RH Vis 2	RH Vis 6	-0.029	0	(251, 255)	107683
LH SalVentAttn ParOper 1	THA-VAs-rh	-0.029	0	(111, 509)	55787
LH Default Temp 7	THA-VAia-rh	-0.029	0	(191, 503)	87981
PUT-DP-rh	mAMY-rh	-0.029	0	(515, 521)	152961
RH SalVentAttn Med 5	RH Limbic TempPole 9	-0.029	0	(388, 412)	139898
LH Vis 23	LH Cont Temp 1	-0.029	0	(22, 162)	12097
LH DorsAttn FEF 4	pGP-lh	-0.029	0	(108, 552)	54498
RH Cont PFCl 12	RH Cont PFCl 12	-0.029	0	(434, 434)	146475
RH Default Temp 4	PUT-DA-lh	-0.029	0	(463, 540)	149626
RH SomMot 25	THA-VPl-lh	-0.029	0	(309, 535)	123826
LH SomMot 12	LH Limbic TempPole 7	-0.029	0	(50, 150)	26575
LH SalVentAttn FrOperIns 4	RH SalVentAttn Med 1	-0.029	0	(120, 384)	59604
RH DorsAttn FEF 2	RH SalVentAttn TempOccPar 7	-0.029	0	(359, 371)	134637
LH SalVentAttn FrOperIns 4	LH SalVentAttn Med 6	-0.029	0	(120, 133)	59353
RH Limbic TempPole 4	RH Cont pCun 2	-0.029	0	(407, 444)	142894
LH SomMot 18	RH Cont Temp 2	-0.029	0	(56, 421)	29849
RH Cont PFCl 3	RH Default Temp 10	-0.029	0	(425, 469)	145394
LH Default Temp 7	RH Default Temp 7	-0.029	0	(191, 466)	87944
RH SomMot 26	RH Limbic TempPole 4	-0.029	0	(310, 407)	123942
LH Vis 37	LH SomMot 33	-0.029	0	(36, 71)	19349
LH Default PFC 20	LH Default PFC 23	-0.029	0	(225, 228)	99453
LH DorsAttn Post 16	LH Default Temp 10	-0.029	0	(101, 194)	50997
LH Default PFC 16	THA-VAip-lh	-0.029	0	(221, 529)	98432
RH Vis 1	RH DorsAttn Post 13	-0.029	0	(250, 346)	107471
LH SalVentAttn Med 5	CAU-body-lh	-0.029	0	(132, 545)	64895
LH SomMot 45	CAU-DA-lh	-0.029	0	(83, 544)	43040
RH Vis 24	RH Default PFCdPFCm 14	-0.029	0	(273, 487)	114328
LH SomMot 37	LH Default PFC 1	-0.029	0	(75, 206)	38906
RH Vis 3	RH DorsAttn Post 24	-0.029	0	(252, 357)	108087
LH Vis 39	LH Limbic TempPole 7	-0.029	0	(38, 150)	20461
RH Default Temp 4	pGP-rh	-0.029	0	(463, 525)	149611
RH DorsAttn Post 1	RH DorsAttn Post 6	-0.029	0	(334, 339)	129430
LH SalVentAttn FrOperIns 1	LH Limbic OFC 5	-0.029	0	(117, 142)	58057
LH Default Temp 2	RH Limbic TempPole 4	-0.029	0	(186, 407)	86060
LH SomMot 10	LH Cont PFCl 8	-0.029	0	(48, 173)	25589
LH Vis 35	LH DorsAttn Post 12	-0.029	0	(34, 97)	18338
RH DorsAttn FEF 4	RH Cont Cing 2	-0.029	0	(361, 447)	135100
LH SalVentAttn Med 7	LH Default pCunPCC 9	-0.029	0	(134, 244)	65435
RH Limbic TempPole 2	RH Cont PFCl 7	-0.029	0	(405, 429)	142584
RH Vis 33	RH Vis 33	-0.029	0	(282, 282)	116607
LH Cont PFCmp 1	HIP-head-m2-lh	-0.029	0	(182, 528)	84703
LH DorsAttn Post 18	LH Cont Par 2	-0.029	0	(103, 155)	51861
RH Default Par 6	RH Default Temp 5	-0.029	0	(457, 464)	148989
RH SalVentAttn FrOperIns 7	RH Limbic TempPole 10	-0.029	0	(380, 413)	138543
LH Default Temp 2	RH SalVentAttn TempOccPar 7	-0.029	0	(186, 371)	86024
RH SomMot 37	RH Default PFCdPFCm 2	-0.029	0	(321, 475)	126628
LH Limbic TempPole 2	LH Default PFC 30	-0.029	0	(145, 235)	69980
RH DorsAttn Post 17	RH Limbic OFC 4	-0.029	0	(350, 400)	132875
LH SalVentAttn FrOperIns 4	RH Default PFCv 4	-0.029	0	(120, 473)	59693
LH SomMot 4	RH Default Temp 1	-0.029	0	(42, 460)	22825
LH DorsAttn Post 10	LH Default Par 7	-0.029	0	(95, 203)	48273
RH Cont Temp 2	PUT-DA-rh	-0.029	0	(421, 513)	144916
LH SalVentAttn FrOperIns 4	RH Cont Cing 2	-0.029	0	(120, 447)	59667
LH Default Par 8	LH Default pCunPCC 1	-0.029	0	(204, 236)	92342
RH SalVentAttn FrOperIns 5	RH Default Temp 8	-0.029	0	(378, 467)	138248
LH SalVentAttn ParOper 2	LH SalVentAttn Med 1	-0.0291	0	(112, 128)	55848
LH SalVentAttn FrOperIns 4	RH Limbic OFC 7	-0.0291	0	(120, 403)	59623
RH SomMot 2	RH SalVentAttn FrOperIns 5	-0.0291	0	(286, 378)	117781
RH Default PFCdPFCm 5	HIP-head-l-rh	-0.0291	0	(478, 504)	150835
LH Vis 24	RH SomMot 4	-0.0291	0	(23, 288)	12754
LH Vis 4	LH DorsAttn FEF 3	-0.0291	0	(3, 107)	1763
LH Vis 4	LH Limbic TempPole 9	-0.0291	0	(3, 152)	1808
RH SomMot 3	RH Limbic TempPole 10	-0.0291	0	(287, 413)	118083
LH Limbic TempPole 4	RH Default Temp 4	-0.0291	0	(147, 463)	71023
LH SalVentAttn Med 8	LH Default Temp 12	-0.0291	0	(135, 196)	65806
LH SomMot 20	LH Default Temp 2	-0.0291	0	(58, 186)	30607
LH Limbic TempPole 5	LH Default Temp 11	-0.0291	0	(148, 195)	71161
RH Limbic TempPole 6	HIP-head-m1-rh	-0.0291	0	(409, 500)	143241
RH Cont PFCmp 2	RH Default Temp 3	-0.0291	0	(450, 462)	148287
LH SalVentAttn Med 5	THA-DP-lh	-0.0291	0	(132, 549)	64899
LH SomMot 19	LH SomMot 37	-0.0291	0	(57, 75)	30000
RH Vis 2	RH SomMot 35	-0.0291	0	(251, 319)	107747
LH SomMot 33	LH Default Temp 4	-0.0291	0	(71, 188)	36966
RH Vis 13	RH Cont Temp 1	-0.0291	0	(262, 420)	111115
RH Cont PFCl 10	RH Cont PFCl 14	-0.0291	0	(432, 436)	146236
LH SomMot 20	LH SomMot 31	-0.0291	0	(58, 69)	30490
LH SomMot 13	aGP-rh	-0.0291	0	(51, 526)	27454
LH Vis 1	RH Vis 24	-0.0291	0	(0, 273)	273
LH SalVentAttn Med 4	aGP-lh	-0.0291	0	(131, 553)	64481
RH Vis 18	RH DorsAttn Post 1	-0.0291	0	(267, 334)	112474
LH SomMot 24	LH SalVentAttn ParOper 5	-0.0291	0	(62, 115)	32510
RH SomMot 42	RH Default PFCdPFCm 13	-0.0291	0	(326, 486)	127789
LH Default Temp 7	HIP-tail-lh	-0.0291	0	(191, 533)	88011
LH SalVentAttn FrOperIns 4	RH Cont PFCmp 2	-0.0291	0	(120, 450)	59670
LH SalVentAttn FrOperIns 7	LH Default PFC 16	-0.0291	0	(123, 221)	60737
RH DorsAttn FEF 3	RH Cont PFCl 1	-0.0291	0	(360, 423)	134883
LH SomMot 35	LH SomMot 37	-0.0291	0	(73, 75)	37816
RH Limbic TempPole 3	RH Cont Par 1	-0.0291	0	(406, 414)	142717
LH SomMot 2	RH Default Temp 3	-0.0291	0	(40, 462)	21802
LH Default PFC 27	RH SalVentAttn FrOperIns 3	-0.0291	0	(232, 376)	101876
RH DorsAttn Post 6	RH DorsAttn Post 19	-0.0291	0	(339, 352)	130528
LH DorsAttn Post 19	LH Default pCunPCC 2	-0.0291	0	(104, 237)	52393
LH Cont Cing 1	RH SalVentAttn TempOccPar 7	-0.0291	0	(179, 371)	83427
LH SomMot 32	RH Cont Temp 1	-0.0291	0	(70, 420)	36715
LH Limbic TempPole 6	RH Cont Cing 2	-0.0291	0	(149, 447)	71818
LH SalVentAttn ParOper 3	CAU-tail-rh	-0.0291	0	(113, 519)	56680
RH SalVentAttn TempOccPar 5	RH Limbic TempPole 6	-0.0291	0	(369, 409)	136570
RH SomMot 48	mAMY-rh	-0.0291	0	(332, 521)	129171
RH SomMot 25	RH SomMot 40	-0.0291	0	(309, 324)	123615
RH Cont PFCl 18	RH Default Temp 2	-0.0291	0	(440, 461)	147201
LH SomMot 29	LH Limbic TempPole 1	-0.0291	0	(67, 144)	34984
RH Default Par 8	RH Default pCunPCC 2	-0.0291	0	(459, 490)	149206
RH Vis 10	RH Cont Temp 2	-0.0291	0	(259, 421)	110237
RH Vis 24	RH SomMot 30	-0.0291	0	(273, 314)	114155
LH SomMot 23	LH Limbic TempPole 7	-0.0291	0	(61, 150)	32053
LH Vis 24	LH Default PFC 25	-0.0291	0	(23, 230)	12696
LH SomMot 17	LH SomMot 23	-0.0291	0	(55, 61)	28991
LH SomMot 4	LH Default PFC 25	-0.0291	0	(42, 230)	22595
RH SomMot 4	RH Limbic TempPole 3	-0.0291	0	(288, 406)	118342
RH DorsAttn FEF 4	RH Cont Par 2	-0.0291	0	(361, 415)	135068
RH SalVentAttn FrOperIns 7	mAMY-lh	-0.0291	0	(380, 548)	138678
LH Vis 19	LH DorsAttn Post 17	-0.0291	0	(18, 102)	9903
LH SomMot 37	LH Limbic OFC 3	-0.0291	0	(75, 140)	38840
RH Cont PFCl 17	RH Default Temp 6	-0.0291	0	(439, 465)	147091
LH Cont PFCmp 2	THA-DAm-rh	-0.0291	0	(183, 510)	85056
RH Cont Cing 1	HIP-tail-lh	-0.0291	0	(446, 533)	147936
RH SomMot 40	THA-VPm-rh	-0.0291	0	(324, 507)	127353
LH Vis 22	LH Vis 26	-0.0291	0	(21, 25)	11428
LH Default Temp 3	RH Default Temp 2	-0.0291	0	(187, 461)	86481
RH Default PFCdPFCm 14	CAU-body-rh	-0.0291	0	(487, 518)	151488
RH SomMot 35	RH Limbic TempPole 10	-0.0291	0	(319, 413)	126099
LH Vis 27	CAU-DA-lh	-0.0291	0	(26, 544)	14597
RH DorsAttn Post 23	RH Default Temp 8	-0.0291	0	(356, 467)	134145
LH SomMot 1	LH Default PFC 5	-0.0292	0	(39, 210)	21036
RH SomMot 37	RH Cont PFCmp 3	-0.0292	0	(321, 451)	126604
LH Cont PFCl 8	lAMY-lh	-0.0292	0	(173, 547)	81338
NAc-shell-rh	THA-DP-lh	-0.0292	0	(523, 549)	153265
LH SalVentAttn FrOperIns 3	LH Default PFC 12	-0.0292	0	(119, 217)	59003
RH Vis 30	RH Default Temp 4	-0.0292	0	(279, 463)	115969
RH Vis 20	RH Default PFCdPFCm 1	-0.0292	0	(269, 474)	113185
LH DorsAttn FEF 3	THA-VAip-rh	-0.0292	0	(107, 502)	54002
LH SomMot 34	LH Limbic TempPole 1	-0.0292	0	(72, 144)	37404
RH Limbic OFC 6	RH Cont Cing 2	-0.0292	0	(402, 447)	142152
LH SalVentAttn ParOper 2	LH Cont PFCl 7	-0.0292	0	(112, 172)	55892
LH SomMot 19	THA-VAia-rh	-0.0292	0	(57, 503)	30428
LH SalVentAttn ParOper 1	LH Default Temp 4	-0.0292	0	(111, 188)	55466
RH SalVentAttn FrOperIns 4	RH Cont PFCmp 1	-0.0292	0	(377, 449)	138054
RH Cont Par 1	PUT-DP-rh	-0.0292	0	(414, 515)	143966
LH SalVentAttn FrOperIns 1	LH Default pCunPCC 4	-0.0292	0	(117, 239)	58154
RH DorsAttn Post 24	RH Cont Par 2	-0.0292	0	(357, 415)	134290
RH SomMot 19	RH DorsAttn Post 1	-0.0292	0	(303, 334)	122140
CAU-VA-lh	CAU-DA-lh	-0.0292	0	(543, 544)	153670
LH SomMot 18	LH SalVentAttn FrOperIns 10	-0.0292	0	(56, 126)	29554
RH SomMot 40	RH Default PFCdPFCm 14	-0.0292	0	(324, 487)	127333
LH SomMot 27	RH SomMot 16	-0.0292	0	(65, 300)	34165
RH SomMot 25	RH DorsAttn FEF 4	-0.0292	0	(309, 361)	123652
LH SomMot 6	LH Default Temp 5	-0.0292	0	(44, 189)	23575
RH SalVentAttn Med 3	RH Limbic TempPole 2	-0.0292	0	(386, 405)	139558
RH SomMot 36	RH Cont PFCmp 1	-0.0292	0	(320, 449)	126369
LH Vis 24	LH Default PFC 4	-0.0292	0	(23, 209)	12675
PUT-DA-rh	PUT-DP-lh	-0.0292	0	(513, 542)	152903
LH Default Temp 5	RH Vis 24	-0.0292	0	(189, 273)	87024
LH Default pCunPCC 11	THA-VPm-rh	-0.0292	0	(246, 507)	106410
RH Vis 19	RH DorsAttn Post 21	-0.0292	0	(268, 354)	112780
RH SomMot 3	RH Default PFCdPFCm 9	-0.0292	0	(287, 482)	118152
RH SalVentAttn TempOccPar 7	RH Default pCunPCC 1	-0.0292	0	(371, 489)	137017
RH Cont PFCl 12	lAMY-rh	-0.0292	0	(434, 520)	146561
LH DorsAttn FEF 1	THA-VAia-lh	-0.0292	0	(105, 530)	53135
LH SomMot 32	RH SomMot 19	-0.0292	0	(70, 303)	36598
RH Vis 11	mAMY-rh	-0.0292	0	(260, 521)	110631
LH Cont PFCl 9	LH Default Temp 8	-0.0292	0	(174, 192)	81363
RH SalVentAttn Med 10	THA-VAs-rh	-0.0292	0	(393, 509)	140810
LH Default PFC 6	THA-VPm-lh	-0.0292	0	(211, 534)	95062
RH Default Temp 10	RH Default pCunPCC 5	-0.0292	0	(469, 493)	150104
RH Default pCunPCC 3	CAU-VA-lh	-0.0292	0	(491, 543)	151771
LH SomMot 8	THA-DP-rh	-0.0292	0	(46, 522)	24925
LH Limbic TempPole 4	LH Cont Par 1	-0.0292	0	(147, 154)	70714
LH SomMot 8	HIP-head-m2-rh	-0.0292	0	(46, 501)	24904
RH Limbic TempPole 1	RH Default Par 6	-0.0292	0	(404, 457)	142463
RH Limbic TempPole 7	RH Cont PFCl 15	-0.0292	0	(410, 437)	143322
LH DorsAttn Post 18	LH Default Temp 1	-0.0292	0	(103, 185)	51891
RH Vis 33	RH Default pCunPCC 1	-0.0292	0	(282, 489)	116814
LH Default PFC 20	LH Default PFC 27	-0.0292	0	(225, 232)	99457
RH SalVentAttn Med 1	RH Limbic OFC 4	-0.0292	0	(384, 400)	139216
LH Cont Cing 3	RH SomMot 23	-0.0292	0	(181, 307)	84110
LH Default Temp 4	HIP-head-l-lh	-0.0292	0	(188, 531)	86917
LH Default Temp 7	RH Default Temp 1	-0.0292	0	(191, 460)	87938
RH SomMot 40	RH Default Temp 10	-0.0292	0	(324, 469)	127315
RH SalVentAttn FrOperIns 3	RH SalVentAttn FrOperIns 8	-0.0292	0	(376, 381)	137809
RH SomMot 2	RH Default PFCv 3	-0.0292	0	(286, 472)	117875
RH SomMot 26	RH Cont PFCmp 1	-0.0292	0	(310, 449)	123984
RH Cont PFCl 14	RH Default Temp 4	-0.0292	0	(436, 463)	146741
LH Vis 31	LH DorsAttn Post 19	-0.0292	0	(30, 104)	16259
LH Vis 32	LH Default Temp 5	-0.0292	0	(31, 189)	16867
LH SalVentAttn FrOperIns 4	RH SalVentAttn TempOccPar 4	-0.0292	0	(120, 368)	59588
LH SomMot 22	LH Default PFC 26	-0.0293	0	(60, 231)	31641
LH SomMot 33	LH Limbic TempPole 7	-0.0293	0	(71, 150)	36928
LH Vis 14	LH Vis 31	-0.0293	0	(13, 30)	7141
LH Default PFC 5	PUT-DA-rh	-0.0293	0	(210, 513)	94698
LH Default PFC 1	LH Default PFC 26	-0.0293	0	(206, 231)	93034
LH DorsAttn Post 4	LH Default Temp 3	-0.0293	0	(89, 187)	45488
LH Vis 34	mAMY-rh	-0.0293	0	(33, 521)	18242
LH Cont PFCv 1	THA-DP-rh	-0.0293	0	(175, 522)	82072
RH Cont Par 4	RH Cont PFCl 15	-0.0293	0	(417, 437)	144302
LH Default PFC 16	PUT-DP-lh	-0.0293	0	(221, 542)	98445
LH Vis 23	LH Default PFC 15	-0.0293	0	(22, 220)	12155
LH Vis 38	LH Default Temp 8	-0.0293	0	(37, 192)	19987
LH Default Temp 7	HIP-head-l-lh	-0.0293	0	(191, 531)	88009
RH Limbic TempPole 6	THA-VPl-lh	-0.0293	0	(409, 535)	143276
LH Default Temp 6	RH Limbic TempPole 10	-0.0293	0	(190, 413)	87528
RH Cont Temp 1	RH Cont Temp 2	-0.0293	0	(420, 421)	144691
RH SomMot 35	HIP-head-m1-lh	-0.0293	0	(319, 527)	126213
LH SomMot 9	RH Default pCunPCC 3	-0.0293	0	(47, 491)	25401
RH DorsAttn Post 16	THA-VAip-lh	-0.0293	0	(349, 529)	132800
LH Default pCunPCC 8	LH Default PHC 2	-0.0293	0	(243, 249)	105225
LH SomMot 22	LH SomMot 28	-0.0293	0	(60, 66)	31476
LH SomMot 13	pGP-rh	-0.0293	0	(51, 525)	27453
RH SomMot 11	THA-DAm-lh	-0.0293	0	(295, 537)	120307
RH Default Temp 3	PUT-DA-lh	-0.0293	0	(462, 540)	149535
RH Cont Temp 1	pGP-lh	-0.0293	0	(420, 552)	144822
RH Vis 4	RH DorsAttn FEF 3	-0.0293	0	(253, 360)	108391
RH Vis 26	RH Cont pCun 3	-0.0293	0	(275, 445)	114845
RH Cont Temp 1	HIP-head-m1-rh	-0.0293	0	(420, 500)	144770
LH SomMot 1	LH Default PFC 14	-0.0293	0	(39, 219)	21045
RH SalVentAttn Med 11	HIP-tail-rh	-0.0293	0	(394, 506)	140967
RH DorsAttn Post 9	RH SalVentAttn FrOperIns 6	-0.0293	0	(342, 379)	131194
RH SomMot 24	PUT-VP-lh	-0.0293	0	(308, 541)	123587
LH Cont Cing 2	LH Default Temp 3	-0.0293	0	(180, 187)	83617
LH SomMot 1	CAU-tail-rh	-0.0293	0	(39, 519)	21345
LH Vis 8	LH DorsAttn Post 19	-0.0293	0	(7, 104)	3954
LH SalVentAttn Med 5	PUT-DA-lh	-0.0293	0	(132, 540)	64890
LH SalVentAttn ParOper 4	THA-DAm-rh	-0.0293	0	(114, 510)	57111
LH SalVentAttn FrOperIns 3	RH Default PFCdPFCm 6	-0.0293	0	(119, 479)	59265
LH SomMot 21	LH Cont Cing 2	-0.0293	0	(59, 180)	31096
LH SomMot 21	LH Default Temp 3	-0.0293	0	(59, 187)	31103
LH Vis 33	LH Default pCunPCC 7	-0.0293	0	(32, 242)	17442
RH Vis 12	mAMY-rh	-0.0293	0	(261, 521)	110924
RH SomMot 17	RH DorsAttn Post 18	-0.0293	0	(301, 351)	121654
RH Cont Temp 2	THA-VAs-lh	-0.0293	0	(421, 536)	144939
RH SalVentAttn FrOperIns 4	RH Default PFCdPFCm 9	-0.0293	0	(377, 482)	138087
THA-VAip-rh	THA-VAip-lh	-0.0293	0	(502, 529)	152384
LH SalVentAttn Med 2	LH Default pCunPCC 11	-0.0293	0	(129, 246)	63327
RH SomMot 17	RH SomMot 45	-0.0293	0	(301, 329)	121632
RH SomMot 31	THA-VAia-rh	-0.0293	0	(315, 503)	125243
LH Vis 24	RH Default Temp 1	-0.0293	0	(23, 460)	12926
RH Limbic TempPole 2	RH Cont PFCv 1	-0.0293	0	(405, 422)	142577
LH SalVentAttn FrOperIns 4	RH Default PFCdPFCm 12	-0.0293	0	(120, 485)	59705
LH Default Temp 6	LH Default PFC 14	-0.0293	0	(190, 219)	87334
LH SomMot 5	LH SomMot 41	-0.0293	0	(43, 79)	22955
LH Vis 17	THA-VPm-rh	-0.0293	0	(16, 507)	9235
RH Limbic OFC 7	RH Cont PFCl 12	-0.0293	0	(403, 434)	142290
RH Default PFCdPFCm 5	RH Default pCunPCC 3	-0.0293	0	(478, 491)	150822
LH Default Temp 4	RH Limbic TempPole 10	-0.0293	0	(188, 413)	86799
LH Vis 1	LH Vis 6	-0.0293	0	(0, 5)	5
LH Cont PFCl 6	LH Default PFC 15	-0.0294	0	(171, 220)	80248
RH SomMot 7	RH Default Temp 10	-0.0294	0	(291, 469)	119197
LH SomMot 43	LH SalVentAttn ParOper 3	-0.0294	0	(81, 113)	41666
RH Vis 30	RH Default Temp 10	-0.0294	0	(279, 469)	115975
LH Limbic TempPole 1	RH Vis 31	-0.0294	0	(144, 280)	69616
RH Vis 31	RH Cont Cing 1	-0.0294	0	(280, 446)	116226
LH Cont PFCl 6	LH Default Temp 6	-0.0294	0	(171, 190)	80218
RH Vis 24	RH SomMot 11	-0.0294	0	(273, 295)	114136
LH SomMot 37	LH SalVentAttn FrOperIns 7	-0.0294	0	(75, 123)	38823
RH Vis 19	RH Cont PFCl 19	-0.0294	0	(268, 441)	112867
LH Default Temp 8	LH Default Par 1	-0.0294	0	(192, 197)	88037
LH Cont Par 7	THA-VAip-rh	-0.0294	0	(160, 502)	76262
LH SomMot 3	THA-DP-rh	-0.0294	0	(41, 522)	22375
RH SomMot 42	RH SalVentAttn TempOccPar 6	-0.0294	0	(326, 370)	127673
LH Vis 27	RH Limbic TempPole 2	-0.0294	0	(26, 405)	14458
RH Vis 34	RH Default Par 7	-0.0294	0	(283, 458)	117054
LH SalVentAttn ParOper 5	RH Default Temp 5	-0.0294	0	(115, 464)	57504
RH Vis 5	RH DorsAttn Post 19	-0.0294	0	(254, 352)	108683
LH Cont Par 3	RH Default pCunPCC 3	-0.0294	0	(156, 491)	74669
LH SalVentAttn ParOper 2	RH Default Temp 8	-0.0294	0	(112, 467)	56187
RH SomMot 33	HIP-head-l-rh	-0.0294	0	(317, 504)	125719
LH Cont PFCmp 1	THA-VPl-lh	-0.0294	0	(182, 535)	84710
LH Vis 24	LH Default PFC 1	-0.0294	0	(23, 206)	12672
LH SomMot 6	LH Default PFC 21	-0.0294	0	(44, 226)	23612
RH Vis 34	RH Limbic TempPole 8	-0.0294	0	(283, 411)	117007
RH SomMot 7	RH Cont Cing 1	-0.0294	0	(291, 446)	119174
RH Cont Par 1	RH Cont PFCl 17	-0.0294	0	(414, 439)	143890
LH SomMot 47	LH DorsAttn Post 18	-0.0294	0	(85, 103)	43538
LH SomMot 6	RH Default Temp 5	-0.0294	0	(44, 464)	23850
LH DorsAttn Post 10	LH Default Par 5	-0.0294	0	(95, 201)	48271
LH SalVentAttn FrOperIns 10	LH Cont PFCmp 2	-0.0294	0	(126, 183)	61986
LH Vis 2	LH Vis 20	-0.0294	0	(1, 19)	572
LH SomMot 24	HIP-head-m2-rh	-0.0294	0	(62, 501)	32896
RH DorsAttn Post 6	THA-DAm-lh	-0.0294	0	(339, 537)	130713
RH DorsAttn Post 3	RH DorsAttn FEF 4	-0.0294	0	(336, 361)	129889
RH DorsAttn PrCv 3	CAU-tail-lh	-0.0294	0	(364, 546)	135772
LH Cont Cing 2	LH Default Temp 4	-0.0294	0	(180, 188)	83618
LH SalVentAttn FrOperIns 6	LH Default pCunPCC 5	-0.0294	0	(122, 240)	60325
RH DorsAttn Post 10	THA-VAs-lh	-0.0294	0	(343, 536)	131562
RH Limbic OFC 1	RH Limbic OFC 4	-0.0294	0	(397, 400)	141335
RH SomMot 12	CAU-tail-lh	-0.0294	0	(296, 546)	120574
LH SomMot 21	THA-VAs-rh	-0.0295	0	(59, 509)	31425
HIP-head-m1-rh	THA-VPl-lh	-0.0295	0	(500, 535)	152285
RH Cont Temp 2	RH Default Par 1	-0.0295	0	(421, 452)	144855
LH SomMot 18	THA-VPl-rh	-0.0295	0	(56, 508)	29936
RH DorsAttn Post 15	RH DorsAttn Post 21	-0.0295	0	(348, 354)	132420
RH Limbic TempPole 1	RH Default Par 4	-0.0295	0	(404, 455)	142461
RH DorsAttn Post 1	RH Cont Cing 2	-0.0295	0	(334, 447)	129538
RH Vis 22	RH DorsAttn Post 21	-0.0295	0	(271, 354)	113632
RH Default Temp 8	RH Default PFCv 4	-0.0295	0	(467, 473)	149913
LH Limbic TempPole 10	RH Default Temp 5	-0.0295	0	(153, 464)	73445
RH Cont Temp 2	RH Cont PFCl 11	-0.0295	0	(421, 433)	144836
RH Limbic OFC 4	CAU-DA-lh	-0.0295	0	(400, 544)	141944
LH Vis 20	LH Limbic TempPole 6	-0.0295	0	(19, 149)	10485
RH SalVentAttn Med 7	HIP-head-m2-lh	-0.0295	0	(390, 528)	140343
RH SalVentAttn Med 1	RH Default PFCv 4	-0.0295	0	(384, 473)	139289
LH Vis 18	LH SalVentAttn FrOperIns 2	-0.0295	0	(17, 118)	9383
LH Default pCunPCC 10	LH Default PHC 2	-0.0295	0	(245, 249)	105844
RH DorsAttn Post 17	pGP-rh	-0.0295	0	(350, 525)	133000
LH SalVentAttn Med 7	THA-DAm-lh	-0.0295	0	(134, 537)	65728
RH Default Temp 2	THA-VAia-lh	-0.0295	0	(461, 530)	149433
RH Limbic TempPole 3	RH Cont PFCl 15	-0.0295	0	(406, 437)	142740
RH Cont PFCl 19	RH Default Temp 9	-0.0295	0	(441, 468)	147321
LH Default Temp 11	RH Default Temp 10	-0.0295	0	(195, 469)	89389
LH SomMot 19	LH DorsAttn Post 1	-0.0295	0	(57, 86)	30011
LH SomMot 34	LH Cont Temp 1	-0.0295	0	(72, 162)	37422
LH Limbic TempPole 7	LH Default PFC 27	-0.0295	0	(150, 232)	72007
LH SalVentAttn FrOperIns 4	RH Cont PFCl 4	-0.0295	0	(120, 426)	59646
RH SomMot 38	RH Default Temp 1	-0.0295	0	(322, 460)	126845
LH SomMot 16	LH DorsAttn FEF 4	-0.0295	0	(54, 108)	28539
RH SomMot 1	RH Limbic TempPole 7	-0.0295	0	(285, 410)	117545
RH SomMot 9	CAU-DA-lh	-0.0295	0	(293, 544)	119795
LH Limbic TempPole 5	LH Default pCunPCC 11	-0.0295	0	(148, 246)	71212
RH Cont PFCl 3	RH Default PFCdPFCm 6	-0.0295	0	(425, 479)	145404
LH Default Temp 3	RH Cont Temp 2	-0.0295	0	(187, 421)	86441
RH Vis 15	HIP-tail-rh	-0.0295	0	(264, 506)	111782
RH Vis 27	RH Vis 35	-0.0295	0	(276, 284)	114962
LH Cont Cing 1	RH Default pCunPCC 11	-0.0295	0	(179, 499)	83555
LH Vis 27	LH Default Temp 9	-0.0295	0	(26, 193)	14246
LH SalVentAttn FrOperIns 5	RH SomMot 16	-0.0295	0	(121, 300)	59953
LH Limbic OFC 4	LH Cont PFCd 1	-0.0295	0	(141, 163)	68266
RH SomMot 31	RH DorsAttn FEF 2	-0.0295	0	(315, 359)	125099
LH DorsAttn Post 16	LH SalVentAttn FrOperIns 1	-0.0295	0	(101, 117)	50920
RH Vis 20	RH SomMot 21	-0.0295	0	(269, 305)	113016
LH SomMot 17	LH Default Temp 2	-0.0295	0	(55, 186)	29116
LH Default Temp 7	CAU-tail-rh	-0.0295	0	(191, 519)	87997
RH DorsAttn FEF 3	RH Cont Par 1	-0.0295	0	(360, 414)	134874
RH Cont PFCl 6	THA-VAip-lh	-0.0295	0	(428, 529)	145835
LH Default PFC 26	HIP-body-lh	-0.0295	0	(231, 532)	101710
RH SomMot 37	mAMY-lh	-0.0295	0	(321, 548)	126701
RH SalVentAttn FrOperIns 3	PUT-VA-lh	-0.0295	0	(376, 539)	137967
LH Default PFC 12	LH Default PFC 12	-0.0295	0	(217, 217)	96782
LH Cont Cing 2	RH DorsAttn FEF 4	-0.0295	0	(180, 361)	83791
NAc-core-rh	aGP-rh	-0.0295	0	(524, 526)	153272
RH Vis 15	RH Default Temp 3	-0.0295	0	(264, 462)	111738
RH Default PFCdPFCm 15	PUT-VA-rh	-0.0295	0	(488, 512)	151548
LH Cont Cing 3	RH Limbic TempPole 6	-0.0295	0	(181, 409)	84212
RH Vis 33	THA-VAip-lh	-0.0295	0	(282, 529)	116854
RH Limbic TempPole 3	RH Default pCunPCC 1	-0.0295	0	(406, 489)	142792
RH DorsAttn Post 14	RH Default Par 6	-0.0295	0	(347, 457)	132317
RH SalVentAttn FrOperIns 3	RH Default PFCdPFCm 2	-0.0296	0	(376, 475)	137903
RH Limbic TempPole 2	THA-VPm-rh	-0.0296	0	(405, 507)	142662
LH SomMot 18	LH Default PFC 30	-0.0296	0	(56, 235)	29663
LH Limbic TempPole 1	LH Cont PFCl 4	-0.0296	0	(144, 169)	69505
RH SomMot 17	RH DorsAttn FEF 1	-0.0296	0	(301, 358)	121661
LH Default Temp 2	LH Default Temp 10	-0.0296	0	(186, 194)	85847
LH DorsAttn FEF 4	HIP-head-m2-rh	-0.0296	0	(108, 501)	54447
RH Vis 24	RH Limbic TempPole 4	-0.0296	0	(273, 407)	114248
LH Vis 27	LH Limbic TempPole 4	-0.0296	0	(26, 147)	14200
RH SomMot 30	RH Default Temp 6	-0.0296	0	(314, 465)	124966
LH SomMot 2	RH SalVentAttn FrOperIns 3	-0.0296	0	(40, 376)	21716
RH SomMot 3	PUT-VA-rh	-0.0296	0	(287, 512)	118182
LH SalVentAttn FrOperIns 7	PUT-DA-lh	-0.0296	0	(123, 540)	61056
LH Default Temp 8	LH Default PFC 25	-0.0296	0	(192, 230)	88070
RH Default pCunPCC 3	PUT-DP-rh	-0.0296	0	(491, 515)	151743
LH Cont OFC 1	LH Default PFC 27	-0.0296	0	(165, 232)	77947
LH Cont OFC 1	LH Default PFC 23	-0.0296	0	(165, 228)	77943
LH DorsAttn FEF 3	CAU-tail-rh	-0.0296	0	(107, 519)	54019
LH DorsAttn Post 15	LH SalVentAttn FrOperIns 4	-0.0296	0	(100, 120)	50470
RH DorsAttn Post 11	RH Limbic TempPole 6	-0.0296	0	(344, 409)	131645
RH DorsAttn Post 15	RH Limbic TempPole 6	-0.0296	0	(348, 409)	132475
LH Vis 29	LH Default pCunPCC 11	-0.0296	0	(28, 246)	15352
RH DorsAttn Post 2	RH Default PFCdPFCm 14	-0.0296	0	(335, 487)	129797
LH SomMot 39	CAU-DA-rh	-0.0296	0	(77, 517)	40172
LH SomMot 43	LH Default Temp 3	-0.0296	0	(81, 187)	41740
RH SalVentAttn Med 12	CAU-tail-rh	-0.0296	0	(395, 519)	141139
LH DorsAttn Post 13	LH SalVentAttn ParOper 4	-0.0296	0	(98, 114)	49555
mAMY-lh	NAc-shell-lh	-0.0296	0	(548, 550)	153716
LH Vis 16	LH Default Temp 1	-0.0296	0	(15, 185)	8375
LH Vis 30	LH Cont pCun 2	-0.0296	0	(29, 177)	15808
LH SalVentAttn FrOperIns 1	RH SomMot 4	-0.0296	0	(117, 288)	58203
LH SalVentAttn FrOperIns 7	THA-VAia-rh	-0.0296	0	(123, 503)	61019
LH Vis 30	LH DorsAttn Post 10	-0.0296	0	(29, 95)	15726
RH Default Temp 3	THA-VAs-lh	-0.0296	0	(462, 536)	149531
CAU-tail-lh	mAMY-lh	-0.0296	0	(546, 548)	153701
LH Vis 32	LH Vis 36	-0.0296	0	(31, 35)	16713
RH DorsAttn FEF 2	RH DorsAttn FEF 4	-0.0296	0	(359, 361)	134627
RH SomMot 5	RH Limbic TempPole 2	-0.0296	0	(289, 405)	118606
RH Default Temp 3	RH Default PFCdPFCm 14	-0.0296	0	(462, 487)	149482
mAMY-rh	lAMY-lh	-0.0296	0	(521, 547)	153200
LH Limbic TempPole 4	RH SalVentAttn Med 12	-0.0296	0	(147, 395)	70955
LH SomMot 20	LH SomMot 21	-0.0296	0	(58, 59)	30480
LH SomMot 44	LH DorsAttn Post 19	-0.0296	0	(82, 104)	42129
LH SomMot 1	PUT-DA-rh	-0.0296	0	(39, 513)	21339
RH SomMot 48	RH DorsAttn Post 6	-0.0296	0	(332, 339)	128989
RH DorsAttn Post 13	RH DorsAttn Post 14	-0.0296	0	(346, 347)	132000
RH SomMot 40	RH Cont Par 1	-0.0296	0	(324, 414)	127260
RH Cont PFCl 20	RH Default Temp 3	-0.0296	0	(442, 462)	147427
RH SalVentAttn FrOperIns 4	RH Default PFCdPFCm 13	-0.0296	0	(377, 486)	138091
LH SomMot 36	THA-DAl-rh	-0.0296	0	(74, 511)	38732
LH SalVentAttn FrOperIns 9	LH Limbic TempPole 1	-0.0296	0	(125, 144)	61519
RH SalVentAttn Med 9	RH Cont Cing 3	-0.0296	0	(392, 448)	140588
LH SomMot 39	LH Cont Cing 2	-0.0296	0	(77, 180)	39835
RH DorsAttn Post 17	RH Limbic TempPole 10	-0.0296	0	(350, 413)	132888
RH DorsAttn Post 16	RH Cont Par 3	-0.0296	0	(349, 416)	132687
RH SalVentAttn Med 1	THA-VPm-lh	-0.0296	0	(384, 534)	139350
RH Cont pCun 1	RH Cont pCun 3	-0.0296	0	(443, 445)	147521
LH Cont Cing 3	RH Cont PFCl 20	-0.0296	0	(181, 442)	84245
LH Cont pCun 2	LH Default Par 5	-0.0296	0	(177, 201)	82506
LH Default Temp 1	lAMY-rh	-0.0297	0	(185, 520)	85805
RH DorsAttn FEF 3	RH Cont Par 4	-0.0297	0	(360, 417)	134877
LH Default Temp 6	RH Default Temp 9	-0.0297	0	(190, 468)	87583
RH SomMot 37	RH Default pCunPCC 1	-0.0297	0	(321, 489)	126642
RH SalVentAttn TempOccPar 4	RH Default pCunPCC 2	-0.0297	0	(368, 490)	136466
RH SomMot 9	THA-VAs-lh	-0.0297	0	(293, 536)	119787
RH SomMot 12	RH Limbic TempPole 10	-0.0297	0	(296, 413)	120441
RH Cont PFCl 12	RH Default Temp 10	-0.0297	0	(434, 469)	146510
LH Cont Cing 2	RH DorsAttn FEF 1	-0.0297	0	(180, 358)	83788
LH Cont Par 8	LH Default Par 9	-0.0297	0	(161, 205)	76358
LH SalVentAttn ParOper 3	RH Default Temp 4	-0.0297	0	(113, 463)	56624
RH DorsAttn Post 24	HIP-tail-rh	-0.0297	0	(357, 506)	134381
RH Cont Par 2	RH Cont PFCl 17	-0.0297	0	(415, 439)	144029
LH DorsAttn FEF 1	lAMY-lh	-0.0297	0	(105, 547)	53152
RH SomMot 5	RH DorsAttn Post 17	-0.0297	0	(289, 350)	118551
LH SalVentAttn FrOperIns 4	RH SalVentAttn Med 12	-0.0297	0	(120, 395)	59615
LH SalVentAttn FrOperIns 3	aGP-rh	-0.0297	0	(119, 526)	59312
RH Cont PFCl 19	RH Default pCunPCC 3	-0.0297	0	(441, 491)	147344
RH Default Temp 8	mAMY-rh	-0.0297	0	(467, 521)	149961
LH SalVentAttn FrOperIns 4	PUT-DP-rh	-0.0297	0	(120, 515)	59735
LH Limbic TempPole 6	RH SalVentAttn PrC 1	-0.0297	0	(149, 373)	71744
LH SomMot 26	RH Limbic TempPole 8	-0.0297	0	(64, 411)	33787
RH Limbic OFC 4	aGP-lh	-0.0297	0	(400, 553)	141953
LH Limbic TempPole 4	RH SalVentAttn PrC 1	-0.0297	0	(147, 373)	70933
LH Vis 23	LH Default PFC 17	-0.0297	0	(22, 222)	12157
RH SomMot 25	RH Cont PFCl 17	-0.0297	0	(309, 439)	123730
LH Vis 33	LH Default PHC 2	-0.0297	0	(32, 249)	17449
RH Cont PFCl 1	THA-VPl-lh	-0.0297	0	(423, 535)	145201
RH SomMot 41	RH Default pCunPCC 6	-0.0297	0	(325, 494)	127569
RH Cont Par 1	RH Cont Cing 1	-0.0297	0	(414, 446)	143897
RH SomMot 2	RH Limbic TempPole 7	-0.0297	0	(286, 410)	117813
RH Limbic TempPole 3	RH Default Temp 6	-0.0297	0	(406, 465)	142768
LH SomMot 12	LH Default pCunPCC 2	-0.0297	0	(50, 237)	26662
LH Vis 24	RH Limbic TempPole 6	-0.0297	0	(23, 409)	12875
LH Vis 27	LH Default PFC 1	-0.0297	0	(26, 206)	14259
LH Limbic TempPole 2	LH Default Par 4	-0.0297	0	(145, 200)	69945
LH SalVentAttn ParOper 5	LH Default pCunPCC 4	-0.0297	0	(115, 239)	57279
RH Cont PFCl 13	CAU-DA-rh	-0.0297	0	(435, 517)	146677
RH SomMot 33	THA-VAia-rh	-0.0297	0	(317, 503)	125718
RH Limbic TempPole 5	RH Cont Par 4	-0.0297	0	(408, 417)	143013
LH SalVentAttn ParOper 5	LH Cont PFCd 1	-0.0297	0	(115, 163)	57203
LH SomMot 36	LH Default Temp 4	-0.0297	0	(74, 188)	38409
RH Default PFCdPFCm 6	THA-VAia-rh	-0.0297	0	(479, 503)	150909
LH SomMot 5	LH Limbic TempPole 4	-0.0297	0	(43, 147)	23023
LH DorsAttn Post 2	RH SomMot 28	-0.0297	0	(87, 312)	44682
LH SalVentAttn FrOperIns 6	LH Default PFC 5	-0.0297	0	(122, 210)	60295
LH Cont Cing 1	RH Default PFCdPFCm 12	-0.0297	0	(179, 485)	83541
RH DorsAttn Post 5	RH Limbic TempPole 3	-0.0297	0	(338, 406)	130367
RH Cont pCun 3	RH Default Temp 8	-0.0297	0	(445, 467)	147762
LH Default Temp 4	CAU-DA-rh	-0.0297	0	(188, 517)	86903
LH Limbic OFC 4	LH Cont Cing 2	-0.0297	0	(141, 180)	68283
LH DorsAttn Post 9	LH SalVentAttn FrOperIns 7	-0.0297	0	(94, 123)	47734
LH SomMot 22	LH SalVentAttn ParOper 5	-0.0297	0	(60, 115)	31525
LH DorsAttn Post 10	LH Default Temp 10	-0.0298	0	(95, 194)	48264
RH SalVentAttn TempOccPar 5	RH Limbic TempPole 1	-0.0298	0	(369, 404)	136565
RH Vis 7	RH SalVentAttn FrOperIns 2	-0.0298	0	(256, 375)	109303
LH Vis 1	LH Default Temp 5	-0.0298	0	(0, 189)	189
LH Vis 20	LH Limbic TempPole 9	-0.0298	0	(19, 152)	10488
LH Vis 24	LH Default Par 4	-0.0298	0	(23, 200)	12666
RH SomMot 1	CAU-tail-lh	-0.0298	0	(285, 546)	117681
LH SalVentAttn ParOper 5	LH SalVentAttn FrOperIns 7	-0.0298	0	(115, 123)	57163
RH SomMot 9	RH SalVentAttn TempOccPar 7	-0.0298	0	(293, 371)	119622
LH SomMot 21	LH Limbic TempPole 4	-0.0298	0	(59, 147)	31063
RH Default PFCdPFCm 13	PUT-VP-rh	-0.0298	0	(486, 514)	151417
RH SomMot 2	pGP-lh	-0.0298	0	(286, 552)	117955
RH DorsAttn Post 4	RH Limbic TempPole 2	-0.0298	0	(337, 405)	130150
LH Limbic TempPole 1	RH Default pCunPCC 3	-0.0298	0	(144, 491)	69827
RH SomMot 5	PUT-VA-rh	-0.0298	0	(289, 512)	118713
RH Limbic TempPole 4	RH Default Par 6	-0.0298	0	(407, 457)	142907
LH Vis 3	LH DorsAttn Post 5	-0.0298	0	(2, 90)	1195
LH SomMot 1	THA-VAs-rh	-0.0298	0	(39, 509)	21335
LH SomMot 1	PUT-DP-lh	-0.0298	0	(39, 542)	21368
RH Default Temp 4	RH Default pCunPCC 5	-0.0298	0	(463, 493)	149579
LH Limbic TempPole 5	RH Default Temp 4	-0.0298	0	(148, 463)	71429
LH Vis 16	THA-VPl-rh	-0.0298	0	(15, 508)	8698
RH SomMot 18	RH Cont PFCl 19	-0.0298	0	(302, 441)	121996
LH SomMot 38	LH SomMot 40	-0.0298	0	(76, 78)	39256
LH Vis 30	LH Limbic OFC 5	-0.0298	0	(29, 142)	15773
LH DorsAttn PrCv 1	mAMY-rh	-0.0298	0	(109, 521)	54912
LH Default PFC 12	THA-VAip-lh	-0.0298	0	(217, 529)	97094
RH Cont PFCl 14	RH Default Par 4	-0.0298	0	(436, 455)	146733
LH Vis 24	RH SomMot 5	-0.0298	0	(23, 289)	12755
LH Vis 24	LH Default PFC 30	-0.0298	0	(23, 235)	12701
RH Limbic OFC 4	RH Cont PFCl 12	-0.0298	0	(400, 434)	141834
LH Vis 37	LH Default pCunPCC 7	-0.0298	0	(36, 242)	19520
RH Vis 31	RH SomMot 7	-0.0298	0	(280, 291)	116071
RH DorsAttn Post 5	RH Default pCunPCC 1	-0.0298	0	(338, 489)	130450
LH Limbic TempPole 10	LH Cont PFCmp 2	-0.0298	0	(153, 183)	73164
LH SalVentAttn Med 5	HIP-tail-lh	-0.0298	0	(132, 533)	64883
HIP-tail-rh	THA-DP-rh	-0.0298	0	(506, 522)	152575
RH SomMot 8	RH SalVentAttn FrOperIns 5	-0.0298	0	(292, 378)	119368
LH Default Temp 5	aGP-rh	-0.0298	0	(189, 526)	87277
RH Limbic TempPole 10	HIP-head-l-lh	-0.0298	0	(413, 531)	143842
LH Cont PFCmp 3	LH Default PFC 10	-0.0298	0	(184, 215)	85131
RH Vis 18	RH Default pCunPCC 1	-0.0298	0	(267, 489)	112629
RH Limbic TempPole 5	RH Limbic TempPole 5	-0.0298	0	(408, 408)	143004
RH Cont Par 2	RH Default PFCdPFCm 13	-0.0298	0	(415, 486)	144076
RH Cont Par 2	THA-VAip-lh	-0.0298	0	(415, 529)	144119
LH SomMot 4	CAU-body-rh	-0.0298	0	(42, 518)	22883
LH SalVentAttn FrOperIns 3	LH Default pCunPCC 2	-0.0298	0	(119, 237)	59023
LH DorsAttn Post 17	RH Default Temp 5	-0.0298	0	(102, 464)	51719
LH Vis 25	LH Default Temp 5	-0.0298	0	(24, 189)	13185
LH SomMot 38	CAU-tail-rh	-0.0298	0	(76, 519)	39697
LH DorsAttn Post 12	RH Default Temp 4	-0.0298	0	(97, 463)	49448
RH DorsAttn Post 19	RH Default Temp 5	-0.0298	0	(352, 464)	133344
RH SalVentAttn FrOperIns 9	RH Cont PFCl 7	-0.0298	0	(382, 429)	138904
RH Cont Par 2	THA-VPm-lh	-0.0298	0	(415, 534)	144124
LH SomMot 40	LH DorsAttn Post 1	-0.0298	0	(78, 86)	40217
LH Cont Cing 2	RH Default Temp 7	-0.0298	0	(180, 466)	83896
RH Cont PFCl 7	RH Default Temp 4	-0.0298	0	(429, 463)	145894
LH SomMot 1	RH Cont Temp 2	-0.0298	0	(39, 421)	21247
RH SalVentAttn Med 10	pGP-lh	-0.0298	0	(393, 552)	140853
LH Limbic OFC 3	LH Default Temp 4	-0.0298	0	(140, 188)	67878
LH Limbic OFC 3	LH Default Temp 9	-0.0298	0	(140, 193)	67883
LH Limbic TempPole 1	LH Cont PFCd 2	-0.0298	0	(144, 164)	69500
RH Vis 11	RH Cont Temp 1	-0.0299	0	(260, 420)	110530
RH Cont PFCl 19	mAMY-lh	-0.0299	0	(441, 548)	147401
LH Vis 4	LH DorsAttn Post 15	-0.0299	0	(3, 100)	1756
LH SomMot 23	LH SomMot 46	-0.0299	0	(61, 84)	31987
RH Vis 8	RH Vis 16	-0.0299	0	(257, 265)	109490
LH Vis 39	THA-VAip-rh	-0.0299	0	(38, 502)	20813
LH SomMot 13	HIP-head-m1-rh	-0.0299	0	(51, 500)	27428
LH SomMot 13	mAMY-rh	-0.0299	0	(51, 521)	27449
RH SomMot 9	RH Cont PFCl 16	-0.0299	0	(293, 438)	119689
RH SalVentAttn TempOccPar 2	THA-VAip-lh	-0.0299	0	(366, 529)	136132
RH Cont PFCl 20	CAU-body-lh	-0.0299	0	(442, 545)	147510
LH SomMot 28	THA-DP-rh	-0.0299	0	(66, 522)	34875
RH SomMot 18	THA-DAm-lh	-0.0299	0	(302, 537)	122092
RH Vis 20	RH Limbic TempPole 2	-0.0299	0	(269, 405)	113116
LH Limbic TempPole 7	LH Cont Cing 2	-0.0299	0	(150, 180)	71955
RH SomMot 42	RH SalVentAttn TempOccPar 7	-0.0299	0	(326, 371)	127674
RH Vis 34	RH Default Temp 6	-0.0299	0	(283, 465)	117061
LH Cont PFCd 1	mAMY-rh	-0.0299	0	(163, 521)	77457
LH Cont Cing 2	RH SalVentAttn Med 13	-0.0299	0	(180, 396)	83826
LH Vis 37	LH Default pCunPCC 1	-0.0299	0	(36, 236)	19514
LH Vis 37	LH Default pCunPCC 6	-0.0299	0	(36, 241)	19519
RH DorsAttn Post 21	RH Cont Par 5	-0.0299	0	(354, 418)	133699
LH SomMot 4	LH Cont PFCd 2	-0.0299	0	(42, 164)	22529
RH Vis 35	RH Limbic TempPole 8	-0.0299	0	(284, 411)	117277
LH Vis 5	LH Default pCunPCC 2	-0.0299	0	(4, 237)	2443
LH Vis 24	RH DorsAttn Post 16	-0.0299	0	(23, 349)	12815
LH Vis 23	LH Cont Par 4	-0.0299	0	(22, 157)	12092
RH Default Temp 8	RH Default PFCdPFCm 13	-0.0299	0	(467, 486)	149926
RH SalVentAttn FrOperIns 6	RH Limbic TempPole 4	-0.0299	0	(379, 407)	138363
LH Vis 3	RH Default pCunPCC 1	-0.0299	0	(2, 489)	1594
RH DorsAttn PrCv 2	THA-DAl-lh	-0.0299	0	(363, 538)	135574
RH SomMot 1	RH Default PFCdPFCm 6	-0.0299	0	(285, 479)	117614
LH SomMot 31	LH Limbic TempPole 10	-0.0299	0	(69, 153)	35964
LH Default Temp 7	RH Default Temp 6	-0.0299	0	(191, 465)	87943
LH SalVentAttn Med 4	mAMY-rh	-0.0299	0	(131, 521)	64449
LH Default PFC 9	CAU-DA-rh	-0.0299	0	(214, 517)	96068
RH Cont PFCl 15	RH Cont PFCl 15	-0.0299	0	(437, 437)	146832
RH DorsAttn Post 10	RH SalVentAttn Med 12	-0.0299	0	(343, 395)	131421
LH Limbic TempPole 6	RH Cont Cing 1	-0.0299	0	(149, 446)	71817
RH Vis 16	RH SalVentAttn Med 3	-0.0299	0	(265, 386)	111951
LH Default pCunPCC 5	RH SalVentAttn TempOccPar 1	-0.0299	0	(240, 365)	104405
LH SalVentAttn Med 5	HIP-head-m1-lh	-0.0299	0	(132, 527)	64877
RH Default PFCdPFCm 6	PUT-DA-lh	-0.0299	0	(479, 540)	150946
RH Vis 16	RH Default pCunPCC 7	-0.0299	0	(265, 495)	112060
LH Default pCunPCC 2	RH SalVentAttn TempOccPar 2	-0.0299	0	(237, 366)	103461
RH Limbic TempPole 4	RH Cont PFCl 14	-0.0299	0	(407, 436)	142886
LH Vis 33	LH Default Temp 8	-0.0299	0	(32, 192)	17392
THA-DAm-lh	NAc-core-lh	-0.0299	0	(537, 551)	153596
LH SomMot 34	LH Cont Cing 1	-0.0299	0	(72, 179)	37439
LH Vis 11	LH Vis 13	-0.0299	0	(10, 12)	5497
LH SomMot 1	LH SalVentAttn FrOperIns 3	-0.0299	0	(39, 119)	20945
RH SalVentAttn Med 1	RH Default pCunPCC 3	-0.0299	0	(384, 491)	139307
LH Default pCunPCC 4	LH Default pCunPCC 9	-0.03	0	(239, 244)	103970
RH DorsAttn Post 4	RH Default pCunPCC 3	-0.03	0	(337, 491)	130236
LH Default PFC 1	RH Default pCunPCC 1	-0.03	0	(206, 489)	93292
RH SalVentAttn Med 3	RH Cont pCun 3	-0.03	0	(386, 445)	139598
RH DorsAttn PrCv 2	RH Cont PFCl 11	-0.03	0	(363, 433)	135469
LH Vis 4	LH Vis 25	-0.03	0	(3, 24)	1680
LH Cont Cing 3	RH DorsAttn PrCv 3	-0.03	0	(181, 364)	84167
LH Default pCunPCC 9	HIP-body-lh	-0.03	0	(244, 532)	105818
LH SomMot 1	LH Default PFC 1	-0.03	0	(39, 206)	21032
LH SalVentAttn ParOper 1	HIP-head-l-lh	-0.03	0	(111, 531)	55809
RH SalVentAttn TempOccPar 3	RH Cont PFCl 7	-0.03	0	(367, 429)	136219
LH Limbic TempPole 6	RH Vis 24	-0.03	0	(149, 273)	71644
LH SomMot 26	RH Limbic TempPole 6	-0.03	0	(64, 409)	33785
RH SomMot 13	RH Limbic TempPole 5	-0.03	0	(297, 408)	120693
RH SalVentAttn Med 4	CAU-tail-rh	-0.03	0	(387, 519)	139839
LH Vis 21	LH Default pCunPCC 2	-0.03	0	(20, 237)	11107
LH SalVentAttn FrOperIns 5	LH Limbic TempPole 1	-0.03	0	(121, 144)	59797
RH SalVentAttn Med 9	RH Default PFCdPFCm 7	-0.03	0	(392, 480)	140620
RH Cont PFCl 6	RH Default PFCdPFCm 13	-0.03	0	(428, 486)	145792
RH Vis 10	RH SomMot 1	-0.03	0	(259, 285)	110101
RH SomMot 32	THA-VAip-lh	-0.03	0	(316, 529)	125507
RH Vis 1	RH Default PFCdPFCm 14	-0.03	0	(250, 487)	107612
RH Cont Cing 2	CAU-body-lh	-0.03	0	(447, 545)	148055
LH DorsAttn Post 14	LH Limbic TempPole 9	-0.03	0	(99, 152)	50048
LH SomMot 23	LH Default PFC 27	-0.03	0	(61, 232)	32135
LH Vis 11	LH Default pCunPCC 3	-0.03	0	(10, 238)	5723
aGP-rh	mAMY-lh	-0.03	0	(526, 548)	153351
LH Limbic TempPole 6	mAMY-rh	-0.03	0	(149, 521)	71892
RH DorsAttn Post 24	RH SalVentAttn TempOccPar 4	-0.03	0	(357, 368)	134243
RH SomMot 45	RH Default pCunPCC 6	-0.03	0	(329, 494)	128475
LH Cont pCun 2	CAU-DA-rh	-0.03	0	(177, 517)	82822
RH Vis 19	RH Default pCunPCC 2	-0.03	0	(268, 490)	112916
LH SomMot 34	PUT-DP-rh	-0.03	0	(72, 515)	37775
LH SomMot 36	LH Cont Par 3	-0.03	0	(74, 156)	38377
RH Cont Temp 1	PUT-VP-lh	-0.03	0	(420, 541)	144811
LH DorsAttn Post 2	THA-VPm-rh	-0.03	0	(87, 507)	44877
LH SalVentAttn Med 2	PUT-DA-lh	-0.03	0	(129, 540)	63621
LH SomMot 22	LH SalVentAttn FrOperIns 4	-0.03	0	(60, 120)	31530
LH Vis 24	RH Default Temp 2	-0.03	0	(23, 461)	12927
RH Limbic TempPole 3	RH Default PFCdPFCm 13	-0.03	0	(406, 486)	142789
RH SomMot 9	THA-VAia-lh	-0.03	0	(293, 530)	119781
LH Default pCunPCC 5	RH SalVentAttn TempOccPar 6	-0.03	0	(240, 370)	104410
RH Vis 17	pGP-rh	-0.03	0	(266, 525)	112378
RH Limbic TempPole 10	PUT-DP-rh	-0.03	0	(413, 515)	143826
RH Cont PFCl 12	THA-VAia-lh	-0.03	0	(434, 530)	146571
LH SomMot 20	LH Cont Cing 3	-0.03	0	(58, 181)	30602
LH SomMot 17	LH SomMot 22	-0.03	0	(55, 60)	28990
RH SomMot 9	RH SalVentAttn Med 12	-0.03	0	(293, 395)	119646
LH Cont Cing 1	RH Default pCunPCC 10	-0.03	0	(179, 498)	83554
LH SalVentAttn Med 10	RH Limbic TempPole 4	-0.03	0	(137, 407)	66852
LH SomMot 17	THA-DAm-rh	-0.03	0	(55, 510)	29440
LH Vis 11	LH Limbic TempPole 6	-0.03	0	(10, 149)	5634
LH Default pCunPCC 3	HIP-body-lh	-0.03	0	(238, 532)	103943
LH Vis 4	LH DorsAttn Post 10	-0.0301	0	(3, 95)	1751
RH Default Temp 6	RH Default PFCdPFCm 9	-0.0301	0	(465, 482)	149747
LH SomMot 24	LH Cont Temp 1	-0.0301	0	(62, 162)	32557
RH SomMot 5	lAMY-rh	-0.0301	0	(289, 520)	118721
LH SomMot 13	RH Cont Cing 3	-0.0301	0	(51, 448)	27376
RH SomMot 15	THA-VPl-lh	-0.0301	0	(299, 535)	121331
LH SomMot 20	LH Default PFC 26	-0.0301	0	(58, 231)	30652
RH DorsAttn Post 19	RH DorsAttn Post 19	-0.0301	0	(352, 352)	133232
RH Vis 34	RH Default pCunPCC 2	-0.0301	0	(283, 490)	117086
LH Vis 10	LH Default PHC 2	-0.0301	0	(9, 249)	5190
LH SalVentAttn FrOperIns 3	LH Default PFC 16	-0.0301	0	(119, 221)	59007
RH Default Temp 4	THA-DAl-lh	-0.0301	0	(463, 538)	149624
LH SalVentAttn Med 4	LH SalVentAttn Med 7	-0.0301	0	(131, 134)	64062
LH SomMot 19	HIP-head-m2-rh	-0.0301	0	(57, 501)	30426
RH DorsAttn Post 3	THA-VPm-lh	-0.0301	0	(336, 534)	130062
LH SomMot 19	LH DorsAttn Post 14	-0.0301	0	(57, 99)	30024
LH Default Temp 7	LH Default PHC 1	-0.0301	0	(191, 248)	87726
LH Default PFC 17	RH Cont PFCmp 3	-0.0301	0	(222, 451)	98686
RH DorsAttn FEF 2	RH Limbic TempPole 2	-0.0301	0	(359, 405)	134671
LH SomMot 32	LH Cont pCun 2	-0.0301	0	(70, 177)	36472
RH Cont PFCmp 2	THA-VPm-rh	-0.0301	0	(450, 507)	148332
LH Default pCunPCC 10	LH Default pCunPCC 12	-0.0301	0	(245, 247)	105842
LH SalVentAttn FrOperIns 2	THA-VAia-rh	-0.0301	0	(118, 503)	58854
RH Vis 16	RH Default Par 4	-0.0301	0	(265, 455)	112020
LH Default Temp 2	RH Limbic TempPole 2	-0.0301	0	(186, 405)	86058
RH DorsAttn Post 20	RH Default PFCdPFCm 5	-0.0301	0	(353, 478)	133559
RH Cont PFCl 2	RH Default pCunPCC 1	-0.0301	0	(424, 489)	145285
RH SalVentAttn PrC 1	RH Limbic TempPole 5	-0.0301	0	(373, 408)	137299
LH Vis 15	LH Vis 30	-0.0301	0	(14, 29)	7680
LH DorsAttn Post 2	RH SomMot 19	-0.0301	0	(87, 303)	44673
RH SalVentAttn Med 13	THA-VPl-lh	-0.0301	0	(396, 535)	141313
RH SomMot 17	THA-DAm-lh	-0.0301	0	(301, 537)	121840
RH SomMot 5	RH SomMot 31	-0.0301	0	(289, 315)	118516
LH Vis 25	LH Limbic OFC 3	-0.0301	0	(24, 140)	13136
LH SalVentAttn Med 9	LH Default pCunPCC 1	-0.0301	0	(136, 236)	66264
LH DorsAttn Post 4	LH Cont pCun 2	-0.0301	0	(89, 177)	45478
LH Cont Temp 1	LH Default Par 6	-0.0301	0	(162, 202)	76747
LH Default Temp 6	RH DorsAttn Post 14	-0.0301	0	(190, 347)	87462
RH Vis 21	RH Limbic TempPole 1	-0.0301	0	(270, 404)	113399
LH Vis 33	RH Limbic TempPole 6	-0.0301	0	(32, 409)	17609
LH Vis 38	LH Default Par 8	-0.0301	0	(37, 204)	19999
LH Default Temp 5	LH Default Temp 11	-0.0301	0	(189, 195)	86946
LH SomMot 8	RH Default pCunPCC 3	-0.0301	0	(46, 491)	24894
RH SomMot 31	RH Default Temp 3	-0.0301	0	(315, 462)	125202
LH Cont PFCmp 3	LH Default PFC 17	-0.0301	0	(184, 222)	85138
RH Vis 20	RH Vis 30	-0.0301	0	(269, 279)	112990
RH SomMot 9	RH Limbic TempPole 7	-0.0301	0	(293, 410)	119661
LH Vis 37	RH Limbic TempPole 2	-0.0301	0	(36, 405)	19683
LH Cont PFCmp 2	LH Default Temp 4	-0.0301	0	(183, 188)	84734
LH SomMot 32	pGP-lh	-0.0301	0	(70, 552)	36847
RH SalVentAttn Med 8	THA-VPm-rh	-0.0301	0	(391, 507)	140485
LH DorsAttn Post 19	LH Default Temp 9	-0.0301	0	(104, 193)	52349
LH DorsAttn Post 10	LH Default Temp 5	-0.0301	0	(95, 189)	48259
LH SalVentAttn FrOperIns 8	CAU-body-rh	-0.0301	0	(124, 518)	61464
LH Vis 34	LH Default pCunPCC 11	-0.0301	0	(33, 246)	17967
RH SomMot 13	THA-DP-lh	-0.0301	0	(297, 549)	120834
RH Cont PFCl 5	RH Cont PFCl 11	-0.0301	0	(427, 433)	145613
LH SalVentAttn TempOcc 1	LH Default Temp 2	-0.0301	0	(116, 186)	57664
RH Limbic OFC 7	RH Cont Cing 1	-0.0301	0	(403, 446)	142302
RH Limbic OFC 3	RH Default pCunPCC 1	-0.0302	0	(399, 489)	141735
LH SalVentAttn Med 9	LH Default pCunPCC 2	-0.0302	0	(136, 237)	66265
LH Vis 4	LH DorsAttn Post 13	-0.0302	0	(3, 98)	1754
RH DorsAttn FEF 3	lAMY-rh	-0.0302	0	(360, 520)	134980
THA-VAia-rh	CAU-VA-lh	-0.0302	0	(503, 543)	152449
RH DorsAttn Post 3	RH DorsAttn Post 13	-0.0302	0	(336, 346)	129874
LH Vis 23	CAU-tail-lh	-0.0302	0	(22, 546)	12481
RH SalVentAttn TempOccPar 2	RH Default Temp 2	-0.0302	0	(366, 461)	136064
LH Default PFC 27	CAU-body-rh	-0.0302	0	(232, 518)	102018
LH SomMot 26	RH Cont Temp 2	-0.0302	0	(64, 421)	33797
RH Vis 14	THA-VPl-lh	-0.0302	0	(263, 535)	111521
LH SomMot 22	RH Limbic TempPole 1	-0.0302	0	(60, 404)	31814
LH Vis 1	LH Cont PFCl 6	-0.0302	0	(0, 171)	171
LH SalVentAttn FrOperIns 6	LH Default PFC 15	-0.0302	0	(122, 220)	60305
RH Cont PFCl 7	RH Default Temp 1	-0.0302	0	(429, 460)	145891
LH Vis 2	LH Vis 39	-0.0302	0	(1, 38)	591
RH Vis 20	RH SomMot 11	-0.0302	0	(269, 295)	113006
LH Vis 25	HIP-body-lh	-0.0302	0	(24, 532)	13528
LH Cont PFCl 9	LH Default Temp 4	-0.0302	0	(174, 188)	81359
LH Vis 33	RH Limbic TempPole 5	-0.0302	0	(32, 408)	17608
LH Default Temp 4	PUT-VA-lh	-0.0302	0	(188, 539)	86925
RH Cont PFCmp 3	CAU-DA-rh	-0.0302	0	(451, 517)	148445
RH SomMot 29	THA-VAia-lh	-0.0302	0	(313, 530)	124791
RH Default PFCdPFCm 9	PUT-VA-rh	-0.0302	0	(482, 512)	151137
LH DorsAttn Post 18	LH Default pCunPCC 10	-0.0302	0	(103, 245)	51951
RH SomMot 19	RH Limbic TempPole 4	-0.0302	0	(303, 407)	122213
RH SomMot 41	RH SomMot 44	-0.0302	0	(325, 328)	127403
LH SalVentAttn FrOperIns 8	CAU-DA-rh	-0.0302	0	(124, 517)	61463
RH Limbic TempPole 6	RH Cont PFCl 5	-0.0302	0	(409, 427)	143168
RH Vis 31	RH Default PFCdPFCm 9	-0.0302	0	(280, 482)	116262
LH SomMot 4	LH Cont Par 2	-0.0302	0	(42, 155)	22520
LH SomMot 13	LH Limbic TempPole 1	-0.0302	0	(51, 144)	27072
LH SomMot 43	LH DorsAttn Post 2	-0.0302	0	(81, 87)	41640
RH Cont PFCl 6	RH Default Temp 1	-0.0302	0	(428, 460)	145766
RH DorsAttn FEF 2	lAMY-rh	-0.0302	0	(359, 520)	134786
LH Vis 24	LH Default PFC 5	-0.0302	0	(23, 210)	12676
LH Default Par 8	LH Default pCunPCC 2	-0.0302	0	(204, 237)	92343
LH SomMot 15	HIP-head-l-lh	-0.0302	0	(53, 531)	28462
LH Vis 35	LH Default Temp 2	-0.0302	0	(34, 186)	18427
LH SalVentAttn Med 1	aGP-rh	-0.0302	0	(128, 526)	63182
LH SomMot 4	LH Cont PFCl 5	-0.0302	0	(42, 170)	22535
LH SomMot 36	LH Limbic TempPole 10	-0.0302	0	(74, 153)	38374
LH SomMot 4	RH Limbic TempPole 1	-0.0302	0	(42, 404)	22769
LH SomMot 36	PUT-VP-lh	-0.0302	0	(74, 541)	38762
LH SomMot 23	LH Default Temp 3	-0.0302	0	(61, 187)	32090
LH Default Temp 8	RH Cont pCun 3	-0.0302	0	(192, 445)	88285
LH SomMot 26	mAMY-lh	-0.0302	0	(64, 548)	33924
LH Vis 31	LH DorsAttn Post 15	-0.0302	0	(30, 100)	16255
LH DorsAttn Post 18	RH Default Temp 5	-0.0302	0	(103, 464)	52170
LH SomMot 4	mAMY-rh	-0.0302	0	(42, 521)	22886
RH SalVentAttn FrOperIns 5	aGP-lh	-0.0302	0	(378, 553)	138334
LH Default PFC 14	CAU-body-rh	-0.0302	0	(219, 518)	97754
LH SalVentAttn Med 2	LH Limbic TempPole 3	-0.0303	0	(129, 146)	63227
LH Vis 23	LH Default pCunPCC 12	-0.0303	0	(22, 247)	12182
RH Cont PFCmp 1	RH Default PFCdPFCm 2	-0.0303	0	(449, 475)	148196
LH Cont Cing 1	RH Cont Par 1	-0.0303	0	(179, 414)	83470
LH DorsAttn FEF 4	LH Limbic TempPole 9	-0.0303	0	(108, 152)	54098
LH DorsAttn Post 19	CAU-body-rh	-0.0303	0	(104, 518)	52674
LH DorsAttn Post 2	LH Cont Cing 3	-0.0303	0	(87, 181)	44551
RH Vis 1	RH Vis 27	-0.0303	0	(250, 276)	107401
LH DorsAttn Post 19	LH Cont Cing 1	-0.0303	0	(104, 179)	52335
RH Vis 29	RH Vis 32	-0.0303	0	(278, 281)	115512
LH Default PFC 4	LH Default PFC 18	-0.0303	0	(209, 223)	94064
LH Cont Cing 2	RH Cont Cing 1	-0.0303	0	(180, 446)	83876
RH Cont Temp 1	aGP-rh	-0.0303	0	(420, 526)	144796
RH Limbic TempPole 10	RH Cont PFCmp 2	-0.0303	0	(413, 450)	143761
LH SalVentAttn PFCl 1	LH Limbic TempPole 4	-0.0303	0	(127, 147)	62377
LH Cont PFCl 9	LH Default PFC 4	-0.0303	0	(174, 209)	81380
LH Limbic TempPole 4	RH Default Temp 10	-0.0303	0	(147, 469)	71029
RH Vis 24	RH Default PFCdPFCm 6	-0.0303	0	(273, 479)	114320
RH DorsAttn FEF 2	RH Default Temp 8	-0.0303	0	(359, 467)	134733
RH DorsAttn FEF 2	RH Default Temp 6	-0.0303	0	(359, 465)	134731
RH Cont Par 4	RH Cont PFCl 16	-0.0303	0	(417, 438)	144303
RH Default Temp 2	HIP-head-l-lh	-0.0303	0	(461, 531)	149434
LH SomMot 40	LH SalVentAttn Med 6	-0.0303	0	(78, 133)	40264
RH Default PFCdPFCm 1	RH Default PFCdPFCm 2	-0.0303	0	(474, 475)	150496
LH DorsAttn Post 18	CAU-tail-rh	-0.0303	0	(103, 519)	52225
RH Limbic OFC 5	THA-VAia-rh	-0.0303	0	(401, 503)	142056
RH SomMot 42	RH Default Temp 2	-0.0303	0	(326, 461)	127764
LH SalVentAttn FrOperIns 4	RH Default Par 4	-0.0303	0	(120, 455)	59675
LH SomMot 27	THA-DP-rh	-0.0303	0	(65, 522)	34387
LH Vis 5	LH Vis 30	-0.0303	0	(4, 29)	2235
LH Cont PFCmp 3	mAMY-rh	-0.0303	0	(184, 521)	85437
LH Default PFC 6	aGP-rh	-0.0303	0	(211, 526)	95054
RH SalVentAttn Med 12	RH Default Temp 10	-0.0303	0	(395, 469)	141089
RH DorsAttn Post 11	RH SalVentAttn FrOperIns 6	-0.0303	0	(344, 379)	131615
RH SalVentAttn Med 9	THA-VPl-lh	-0.0303	0	(392, 535)	140675
RH SomMot 26	RH SalVentAttn TempOccPar 7	-0.0303	0	(310, 371)	123906
RH Vis 2	HIP-body-rh	-0.0303	0	(251, 505)	107933
LH DorsAttn Post 11	LH Limbic TempPole 9	-0.0303	0	(96, 152)	48680
RH Cont PFCl 7	RH Default Temp 8	-0.0303	0	(429, 467)	145898
RH Cont Temp 2	RH Cont PFCl 4	-0.0303	0	(421, 426)	144829
RH DorsAttn Post 18	RH Default Temp 4	-0.0303	0	(351, 463)	133141
LH SomMot 44	CAU-DA-lh	-0.0303	0	(82, 544)	42569
RH SomMot 40	RH Default pCunPCC 1	-0.0303	0	(324, 489)	127335
RH Cont PFCl 8	RH Default Temp 9	-0.0303	0	(430, 468)	146023
RH SalVentAttn Med 11	THA-VAip-lh	-0.0303	0	(394, 529)	140990
RH DorsAttn FEF 3	mAMY-lh	-0.0303	0	(360, 548)	135008
LH Cont Cing 3	RH Default Par 5	-0.0303	0	(181, 456)	84259
RH Vis 10	RH Cont PFCv 1	-0.0303	0	(259, 422)	110238
LH SomMot 15	LH Cont Cing 2	-0.0303	0	(53, 180)	28111
RH Limbic TempPole 10	RH Cont PFCl 17	-0.0303	0	(413, 439)	143750
LH Cont Cing 3	RH DorsAttn Post 18	-0.0303	0	(181, 351)	84154
LH Default PFC 5	NAc-core-lh	-0.0303	0	(210, 551)	94736
RH SalVentAttn TempOccPar 4	THA-VAip-lh	-0.0303	0	(368, 529)	136505
LH Limbic TempPole 5	RH Cont Cing 1	-0.0303	0	(148, 446)	71412
LH Vis 19	LH Limbic TempPole 4	-0.0303	0	(18, 147)	9948
LH SomMot 46	CAU-DA-rh	-0.0304	0	(84, 517)	43483
RH SalVentAttn FrOperIns 4	aGP-lh	-0.0304	0	(377, 553)	138158
LH Cont OFC 1	THA-VPl-rh	-0.0304	0	(165, 508)	78223
LH SomMot 40	LH SalVentAttn ParOper 1	-0.0304	0	(78, 111)	40242
LH SomMot 10	LH Limbic TempPole 7	-0.0304	0	(48, 150)	25566
RH SomMot 8	RH Default PFCv 4	-0.0304	0	(292, 473)	119463
LH SalVentAttn FrOperIns 6	RH Cont PFCl 6	-0.0304	0	(122, 428)	60513
RH SomMot 44	RH Limbic TempPole 2	-0.0304	0	(328, 405)	128161
LH SalVentAttn ParOper 3	LH Cont Cing 3	-0.0304	0	(113, 181)	56342
LH SalVentAttn FrOperIns 6	LH Limbic TempPole 6	-0.0304	0	(122, 149)	60234
RH SomMot 2	RH DorsAttn Post 24	-0.0304	0	(286, 357)	117760
RH SomMot 21	CAU-body-rh	-0.0304	0	(305, 518)	122823
LH Default PFC 12	HIP-tail-lh	-0.0304	0	(217, 533)	97098
RH Default Temp 10	CAU-tail-lh	-0.0304	0	(469, 546)	150157
RH Limbic TempPole 5	RH Cont PFCv 1	-0.0304	0	(408, 422)	143018
RH Vis 13	RH Vis 27	-0.0304	0	(262, 276)	110971
LH SomMot 45	LH SalVentAttn ParOper 2	-0.0304	0	(83, 112)	42608
RH SalVentAttn TempOccPar 7	RH SalVentAttn FrOperIns 5	-0.0304	0	(371, 378)	136906
LH Cont pCun 1	LH Default pCunPCC 1	-0.0304	0	(176, 236)	82164
LH Vis 11	LH Default Temp 8	-0.0304	0	(10, 192)	5677
LH Vis 11	LH Default Temp 2	-0.0304	0	(10, 186)	5671
LH DorsAttn Post 12	LH Cont Par 4	-0.0304	0	(97, 157)	49142
LH Default Temp 2	RH DorsAttn Post 21	-0.0304	0	(186, 354)	86007
RH Vis 21	RH Cont Temp 1	-0.0304	0	(270, 420)	113415
LH Default Temp 4	LH Default PFC 5	-0.0304	0	(188, 210)	86596
LH Vis 1	LH Cont PFCl 8	-0.0304	0	(0, 173)	173
LH SalVentAttn Med 8	RH Cont Temp 1	-0.0304	0	(135, 420)	66030
LH DorsAttn FEF 1	mAMY-lh	-0.0304	0	(105, 548)	53153
RH SalVentAttn FrOperIns 4	RH Cont PFCl 3	-0.0304	0	(377, 425)	138030
RH SomMot 37	RH SalVentAttn Med 5	-0.0304	0	(321, 388)	126541
LH SomMot 33	LH Cont Par 3	-0.0304	0	(71, 156)	36934
LH SomMot 1	RH Limbic TempPole 10	-0.0304	0	(39, 413)	21239
RH SomMot 11	RH Default pCunPCC 1	-0.0304	0	(295, 489)	120259
RH Default pCunPCC 3	THA-VAip-rh	-0.0304	0	(491, 502)	151730
RH DorsAttn FEF 2	PUT-VA-rh	-0.0304	0	(359, 512)	134778
LH Default PFC 30	CAU-tail-rh	-0.0304	0	(235, 519)	102979
LH SalVentAttn FrOperIns 8	THA-VAia-rh	-0.0304	0	(124, 503)	61449
RH Cont Cing 2	HIP-body-rh	-0.0304	0	(447, 505)	148015
LH Default Temp 2	PUT-DA-rh	-0.0304	0	(186, 513)	86166
LH Vis 23	LH Default PHC 1	-0.0304	0	(22, 248)	12183
LH SalVentAttn Med 10	LH SalVentAttn Med 10	-0.0304	0	(137, 137)	66582
LH Cont Par 3	LH Default Temp 3	-0.0305	0	(156, 187)	74365
RH SomMot 34	THA-DAl-lh	-0.0305	0	(318, 538)	125989
LH SalVentAttn FrOperIns 6	CAU-DA-lh	-0.0305	0	(122, 544)	60629
LH Vis 30	RH Default Temp 5	-0.0305	0	(29, 464)	16095
RH Vis 9	RH Vis 28	-0.0305	0	(258, 277)	109798
RH Limbic OFC 7	THA-VPm-lh	-0.0305	0	(403, 534)	142390
RH SalVentAttn Med 9	RH Cont PFCmp 2	-0.0305	0	(392, 450)	140590
LH Vis 29	LH Vis 39	-0.0305	0	(28, 38)	15144
RH Default pCunPCC 7	HIP-tail-rh	-0.0305	0	(495, 506)	151976
LH DorsAttn Post 12	LH Default Par 4	-0.0305	0	(97, 200)	49185
RH Cont PFCl 11	RH Default Temp 4	-0.0305	0	(433, 463)	146384
LH Vis 38	LH Default Temp 9	-0.0305	0	(37, 193)	19988
RH Default Temp 8	HIP-body-rh	-0.0305	0	(467, 505)	149945
LH DorsAttn Post 17	LH Default pCunPCC 1	-0.0305	0	(102, 236)	51491
LH SalVentAttn ParOper 3	RH Default Temp 5	-0.0305	0	(113, 464)	56625
LH SomMot 35	LH Limbic TempPole 6	-0.0305	0	(73, 149)	37890
LH Limbic OFC 1	aGP-lh	-0.0305	0	(138, 553)	67414
HIP-head-m2-rh	PUT-DP-lh	-0.0305	0	(501, 542)	152345
RH DorsAttn Post 19	RH Default Par 8	-0.0305	0	(352, 459)	133339
LH Cont pCun 2	LH Default Par 8	-0.0305	0	(177, 204)	82509
LH Vis 38	LH DorsAttn Post 5	-0.0305	0	(37, 90)	19885
LH SalVentAttn Med 2	CAU-DA-rh	-0.0305	0	(129, 517)	63598
RH Limbic OFC 3	RH Default pCunPCC 3	-0.0305	0	(399, 491)	141737
LH Vis 35	LH Default pCunPCC 11	-0.0305	0	(34, 246)	18487
LH Default Temp 1	THA-VAip-rh	-0.0305	0	(185, 502)	85787
RH SalVentAttn FrOperIns 5	CAU-DA-lh	-0.0305	0	(378, 544)	138325
RH Vis 2	RH SomMot 33	-0.0305	0	(251, 317)	107745
LH Vis 24	CAU-tail-lh	-0.0305	0	(23, 546)	13012
LH Vis 3	LH Vis 24	-0.0305	0	(2, 23)	1128
RH Vis 1	RH SomMot 33	-0.0305	0	(250, 317)	107442
RH Cont Par 3	RH Default pCunPCC 1	-0.0305	0	(416, 489)	144217
LH DorsAttn PrCv 1	LH Cont PFCl 9	-0.0305	0	(109, 174)	54565
RH SomMot 44	RH SalVentAttn Med 3	-0.0305	0	(328, 386)	128142
LH SomMot 27	LH SalVentAttn Med 7	-0.0305	0	(65, 134)	33999
RH Limbic TempPole 7	RH Cont Cing 1	-0.0305	0	(410, 446)	143331
RH Vis 12	RH Vis 31	-0.0305	0	(261, 280)	110683
RH Vis 10	RH Vis 25	-0.0305	0	(259, 274)	110090
RH Vis 24	RH DorsAttn Post 1	-0.0305	0	(273, 334)	114175
LH Default Temp 2	RH Vis 24	-0.0305	0	(186, 273)	85926
RH Default pCunPCC 1	THA-DAm-rh	-0.0305	0	(489, 510)	151611
LH SomMot 20	LH SomMot 46	-0.0305	0	(58, 84)	30505
RH Vis 24	RH Default PFCdPFCm 4	-0.0305	0	(273, 477)	114318
LH Vis 24	LH DorsAttn Post 19	-0.0305	0	(23, 104)	12570
RH DorsAttn FEF 2	RH Default Temp 3	-0.0305	0	(359, 462)	134728
RH Default Temp 2	pGP-lh	-0.0305	0	(461, 552)	149455
RH Cont Cing 2	THA-DP-lh	-0.0305	0	(447, 549)	148059
LH Cont pCun 2	RH SomMot 2	-0.0305	0	(177, 286)	82591
LH Limbic OFC 3	LH Cont PFCd 1	-0.0305	0	(140, 163)	67853
RH Limbic TempPole 2	RH Default pCunPCC 11	-0.0305	0	(405, 499)	142654
LH Default Par 4	LH Default Par 8	-0.0305	0	(200, 204)	90904
RH SomMot 17	RH SomMot 43	-0.0305	0	(301, 327)	121630
LH SomMot 30	NAc-core-lh	-0.0305	0	(68, 551)	35877
RH Vis 1	RH Vis 17	-0.0305	0	(250, 266)	107391
RH Limbic TempPole 5	RH Default Temp 3	-0.0306	0	(408, 462)	143058
RH DorsAttn Post 6	THA-VAip-lh	-0.0306	0	(339, 529)	130705
THA-VAip-rh	THA-DAm-lh	-0.0306	0	(502, 537)	152392
RH Limbic TempPole 5	RH Default Par 6	-0.0306	0	(408, 457)	143053
RH Cont PFCl 20	PUT-VA-rh	-0.0306	0	(442, 512)	147477
RH DorsAttn Post 16	HIP-head-l-lh	-0.0306	0	(349, 531)	132802
RH Vis 27	RH DorsAttn Post 13	-0.0306	0	(276, 346)	115024
LH DorsAttn FEF 2	LH Limbic TempPole 2	-0.0306	0	(106, 145)	53198
RH DorsAttn FEF 3	RH SalVentAttn FrOperIns 3	-0.0306	0	(360, 376)	134836
LH Cont Par 5	LH Default Par 9	-0.0306	0	(158, 205)	75176
LH Vis 37	LH Limbic OFC 3	-0.0306	0	(36, 140)	19418
LH Default PFC 3	LH Default pCunPCC 5	-0.0306	0	(208, 240)	93736
LH Default PFC 18	HIP-body-lh	-0.0306	0	(223, 532)	99098
RH SalVentAttn PFCl 1	RH Default PFCdPFCm 4	-0.0306	0	(383, 477)	139123
RH DorsAttn FEF 3	RH Limbic OFC 4	-0.0306	0	(360, 400)	134860
RH Default PFCdPFCm 4	PUT-DA-rh	-0.0306	0	(477, 513)	150768
RH Default Temp 1	RH Default Temp 5	-0.0306	0	(460, 464)	149274
RH Cont PFCl 3	RH Default Temp 7	-0.0306	0	(425, 466)	145391
LH Default Temp 3	THA-VPl-rh	-0.0306	0	(187, 508)	86528
LH Cont Cing 1	RH Default PFCv 4	-0.0306	0	(179, 473)	83529
LH Vis 24	LH Default Temp 8	-0.0306	0	(23, 192)	12658
LH Vis 4	LH SomMot 33	-0.0306	0	(3, 71)	1727
LH Default PFC 18	THA-DAm-lh	-0.0306	0	(223, 537)	99103
LH SomMot 43	HIP-tail-lh	-0.0306	0	(81, 533)	42086
RH SomMot 13	RH DorsAttn Post 13	-0.0306	0	(297, 346)	120631
LH DorsAttn Post 19	LH Default Par 7	-0.0306	0	(104, 203)	52359
RH SomMot 5	RH SomMot 33	-0.0306	0	(289, 317)	118518
RH Default PFCv 3	THA-VPm-lh	-0.0306	0	(472, 534)	150394
RH SalVentAttn FrOperIns 9	RH Cont PFCl 15	-0.0306	0	(382, 437)	138912
LH Vis 38	LH Default Par 5	-0.0306	0	(37, 201)	19996
LH Vis 15	LH Vis 25	-0.0306	0	(14, 24)	7675
LH SomMot 19	RH Cont Cing 2	-0.0306	0	(57, 447)	30372
RH DorsAttn Post 10	RH SalVentAttn FrOperIns 6	-0.0306	0	(343, 379)	131405
LH Default PFC 26	THA-VAip-rh	-0.0306	0	(231, 502)	101680
LH SalVentAttn FrOperIns 4	LH Default PFC 6	-0.0306	0	(120, 211)	59431
RH SomMot 28	PUT-DP-rh	-0.0306	0	(312, 515)	124535
LH Default Temp 2	RH Cont Cing 2	-0.0306	0	(186, 447)	86100
RH Cont PFCl 10	THA-VAia-lh	-0.0306	0	(432, 530)	146330
RH SomMot 33	RH SalVentAttn TempOccPar 8	-0.0306	0	(317, 372)	125587
RH SalVentAttn Med 4	CAU-body-rh	-0.0306	0	(387, 518)	139838
LH SomMot 42	LH DorsAttn Post 1	-0.0306	0	(80, 86)	41166
HIP-body-rh	CAU-DA-lh	-0.0306	0	(505, 544)	152549
LH Limbic TempPole 1	LH Default PHC 1	-0.0306	0	(144, 248)	69584
RH SomMot 2	RH Limbic TempPole 10	-0.0306	0	(286, 413)	117816
lAMY-lh	pGP-lh	-0.0306	0	(547, 552)	153712
RH Limbic TempPole 4	RH Default PFCdPFCm 15	-0.0307	0	(407, 488)	142938
RH Limbic TempPole 10	RH Default PFCv 1	-0.0307	0	(413, 470)	143781
LH SomMot 42	HIP-head-m1-rh	-0.0307	0	(80, 500)	41580
LH Cont Cing 3	RH SomMot 17	-0.0307	0	(181, 301)	84104
LH SomMot 18	HIP-head-m2-rh	-0.0307	0	(56, 501)	29929
RH SomMot 5	HIP-head-l-lh	-0.0307	0	(289, 531)	118732
LH SalVentAttn FrOperIns 4	RH SalVentAttn TempOccPar 8	-0.0307	0	(120, 372)	59592
RH Limbic TempPole 2	RH Limbic TempPole 7	-0.0307	0	(405, 410)	142565
LH SalVentAttn Med 10	RH Default pCunPCC 3	-0.0307	0	(137, 491)	66936
RH SomMot 19	RH Limbic TempPole 2	-0.0307	0	(303, 405)	122211
RH SalVentAttn TempOccPar 7	RH Cont PFCl 15	-0.0307	0	(371, 437)	136965
RH Default Temp 1	pGP-lh	-0.0307	0	(460, 552)	149362
LH Cont Cing 1	CAU-tail-rh	-0.0307	0	(179, 519)	83575
LH SomMot 23	HIP-head-l-lh	-0.0307	0	(61, 531)	32434
LH Vis 13	LH Vis 37	-0.0307	0	(12, 36)	6606
RH Cont Par 4	THA-VAip-lh	-0.0307	0	(417, 529)	144394
RH DorsAttn FEF 2	RH Cont PFCl 1	-0.0307	0	(359, 423)	134689
LH Default PFC 5	LH Default PFC 12	-0.0307	0	(210, 217)	94402
LH Cont PFCl 8	PUT-VA-lh	-0.0307	0	(173, 539)	81330
LH Limbic TempPole 8	LH Default pCunPCC 9	-0.0307	0	(151, 244)	72422
LH Default Temp 8	CAU-tail-rh	-0.0307	0	(192, 519)	88359
LH Vis 27	LH Limbic OFC 3	-0.0307	0	(26, 140)	14193
RH SomMot 21	PUT-DA-rh	-0.0307	0	(305, 513)	122818
LH Vis 12	LH Limbic TempPole 9	-0.0307	0	(11, 152)	6180
LH Default Temp 9	aGP-rh	-0.0307	0	(193, 526)	88727
RH DorsAttn Post 7	RH Limbic TempPole 4	-0.0307	0	(340, 407)	130797
LH DorsAttn FEF 3	LH Default Par 9	-0.0307	0	(107, 205)	53705
RH SomMot 46	CAU-DA-lh	-0.0307	0	(330, 544)	128749
RH DorsAttn FEF 1	RH Default Temp 4	-0.0307	0	(358, 463)	134534
RH Cont Temp 1	CAU-body-lh	-0.0307	0	(420, 545)	144815
RH Default Temp 8	CAU-body-lh	-0.0307	0	(467, 545)	149985
RH SomMot 1	RH Default PFCdPFCm 9	-0.0307	0	(285, 482)	117617
LH Default Temp 1	RH Limbic TempPole 6	-0.0307	0	(185, 409)	85694
LH SomMot 16	THA-VAs-rh	-0.0307	0	(54, 509)	28940
LH Vis 1	LH SomMot 39	-0.0307	0	(0, 77)	77
LH Vis 34	LH Default pCunPCC 7	-0.0307	0	(33, 242)	17963
LH Vis 34	LH Default pCunPCC 1	-0.0307	0	(33, 236)	17957
RH Vis 10	RH Vis 26	-0.0307	0	(259, 275)	110091
LH SalVentAttn FrOperIns 6	LH Default PFC 12	-0.0307	0	(122, 217)	60302
LH Cont PFCl 6	CAU-DA-rh	-0.0307	0	(171, 517)	80545
RH SomMot 3	RH Default pCunPCC 4	-0.0307	0	(287, 492)	118162
RH Limbic TempPole 6	CAU-tail-lh	-0.0307	0	(409, 546)	143287
PUT-DP-rh	THA-DAm-lh	-0.0307	0	(515, 537)	152977
RH SomMot 36	RH SalVentAttn Med 9	-0.0307	0	(320, 392)	126312
LH SalVentAttn FrOperIns 5	RH SomMot 24	-0.0307	0	(121, 308)	59961
LH Cont pCun 2	THA-VAia-rh	-0.0307	0	(177, 503)	82808
RH DorsAttn PrCv 1	RH Cont Cing 3	-0.0308	0	(362, 448)	135293
RH Limbic TempPole 10	RH Default PFCdPFCm 14	-0.0308	0	(413, 487)	143798
LH SomMot 6	LH Default pCunPCC 1	-0.0308	0	(44, 236)	23622
RH SomMot 39	RH Cont Temp 1	-0.0308	0	(323, 420)	127036
LH SomMot 18	THA-DP-rh	-0.0308	0	(56, 522)	29950
LH Vis 1	LH Vis 24	-0.0308	0	(0, 23)	23
LH Default PFC 1	LH Default pCunPCC 1	-0.0308	0	(206, 236)	93039
LH Cont PFCmp 1	aGP-lh	-0.0308	0	(182, 553)	84728
RH Default PFCdPFCm 10	RH Default PFCdPFCm 13	-0.0308	0	(483, 486)	151182
LH SomMot 39	LH Limbic TempPole 6	-0.0308	0	(77, 149)	39804
RH SomMot 25	RH Default PFCdPFCm 13	-0.0308	0	(309, 486)	123777
RH SomMot 47	THA-VAip-rh	-0.0308	0	(331, 502)	128930
RH SomMot 2	THA-VAip-lh	-0.0308	0	(286, 529)	117932
RH DorsAttn Post 1	RH Cont pCun 2	-0.0308	0	(334, 444)	129535
LH DorsAttn Post 1	LH Cont Par 1	-0.0308	0	(86, 154)	44057
LH SalVentAttn Med 8	HIP-tail-lh	-0.0308	0	(135, 533)	66143
RH Vis 19	RH Cont Temp 2	-0.0308	0	(268, 421)	112847
RH Default PFCv 4	THA-VAip-lh	-0.0308	0	(473, 529)	150470
LH Cont Cing 1	RH Cont PFCl 6	-0.0308	0	(179, 428)	83484
LH Limbic TempPole 7	PUT-VA-lh	-0.0308	0	(150, 539)	72314
RH Default pCunPCC 3	PUT-DA-lh	-0.0308	0	(491, 540)	151768
LH DorsAttn Post 14	THA-VAip-rh	-0.0308	0	(99, 502)	50398
RH Cont Cing 1	HIP-head-m1-rh	-0.0308	0	(446, 500)	147903
LH SomMot 18	LH Limbic TempPole 1	-0.0308	0	(56, 144)	29572
RH Cont Cing 1	PUT-DP-lh	-0.0308	0	(446, 542)	147945
RH Default Temp 2	lAMY-lh	-0.0308	0	(461, 547)	149450
RH SomMot 9	RH Default pCunPCC 2	-0.0308	0	(293, 490)	119741
LH Limbic OFC 3	THA-VPm-lh	-0.0308	0	(140, 534)	68224
RH Limbic TempPole 6	RH Default Par 4	-0.0308	0	(409, 455)	143196
LH SomMot 42	LH DorsAttn Post 2	-0.0308	0	(80, 87)	41167
LH DorsAttn Post 2	LH Default pCunPCC 3	-0.0308	0	(87, 238)	44608
RH Cont Temp 1	RH Default Par 4	-0.0308	0	(420, 455)	144725
RH SomMot 36	RH DorsAttn Post 23	-0.0308	0	(320, 356)	126276
RH SomMot 28	RH Cont PFCmp 2	-0.0308	0	(312, 450)	124470
LH Default Temp 4	THA-VAia-rh	-0.0308	0	(188, 503)	86889
RH Default Temp 8	THA-DAl-lh	-0.0308	0	(467, 538)	149978
LH Default pCunPCC 2	LH Default pCunPCC 12	-0.0308	0	(237, 247)	103342
RH Cont Cing 2	RH Default pCunPCC 1	-0.0308	0	(447, 489)	147999
RH SomMot 35	RH DorsAttn Post 2	-0.0308	0	(319, 335)	126021
RH Default PFCdPFCm 13	PUT-DP-rh	-0.0308	0	(486, 515)	151418
RH Vis 19	RH Default Temp 2	-0.0308	0	(268, 461)	112887
LH SomMot 23	LH DorsAttn FEF 4	-0.0308	0	(61, 108)	32011
LH Vis 33	LH Default PFC 1	-0.0308	0	(32, 206)	17406
RH SomMot 34	RH Default PFCdPFCm 5	-0.0309	0	(318, 478)	125929
RH Cont PFCl 10	aGP-lh	-0.0309	0	(432, 553)	146353
LH SomMot 43	LH Default Temp 2	-0.0309	0	(81, 186)	41739
LH Limbic TempPole 6	LH Default PFC 29	-0.0309	0	(149, 234)	71605
LH DorsAttn Post 19	LH Cont Par 4	-0.0309	0	(104, 157)	52313
LH Limbic OFC 3	LH Cont Cing 3	-0.0309	0	(140, 181)	67871
LH DorsAttn FEF 4	THA-DP-rh	-0.0309	0	(108, 522)	54468
LH Default PFC 16	HIP-tail-lh	-0.0309	0	(221, 533)	98436
LH Limbic OFC 3	THA-VAip-lh	-0.0309	0	(140, 529)	68219
LH Vis 27	RH Default Temp 8	-0.0309	0	(26, 467)	14520
RH Default PFCdPFCm 3	THA-VAip-rh	-0.0309	0	(476, 502)	150680
LH Default PFC 17	LH Default PFC 25	-0.0309	0	(222, 230)	98465
RH SomMot 2	CAU-tail-lh	-0.0309	0	(286, 546)	117949
LH SomMot 46	HIP-head-m2-rh	-0.0309	0	(84, 501)	43467
RH Vis 7	RH Cont Temp 1	-0.0309	0	(256, 420)	109348
LH Vis 30	LH Default PFC 1	-0.0309	0	(29, 206)	15837
LH SalVentAttn FrOperIns 4	LH Default PFC 17	-0.0309	0	(120, 222)	59442
RH Limbic TempPole 7	HIP-head-m2-lh	-0.0309	0	(410, 528)	143413
LH DorsAttn Post 10	LH Default Par 4	-0.0309	0	(95, 200)	48270
HIP-head-l-lh	pGP-lh	-0.0309	0	(531, 552)	153480
LH DorsAttn Post 2	LH DorsAttn Post 6	-0.0309	0	(87, 91)	44461
RH Vis 20	RH Default PFCdPFCm 7	-0.0309	0	(269, 480)	113191
RH SomMot 33	RH SalVentAttn TempOccPar 4	-0.0309	0	(317, 368)	125583
LH Vis 26	LH Vis 35	-0.0309	0	(25, 34)	13559
RH Default Par 4	HIP-head-m2-lh	-0.0309	0	(455, 528)	148858
LH Vis 23	LH Default PFC 1	-0.0309	0	(22, 206)	12141
LH Limbic OFC 4	LH Default PFC 18	-0.0309	0	(141, 223)	68326
RH Vis 3	RH Vis 10	-0.0309	0	(252, 259)	107989
LH Vis 24	THA-VAip-rh	-0.0309	0	(23, 502)	12968
RH DorsAttn Post 24	RH Cont Par 3	-0.0309	0	(357, 416)	134291
RH SalVentAttn TempOccPar 7	RH SalVentAttn FrOperIns 8	-0.0309	0	(371, 381)	136909
LH SalVentAttn Med 2	THA-DAm-lh	-0.0309	0	(129, 537)	63618
LH Vis 2	LH Vis 24	-0.0309	0	(1, 23)	576
LH SomMot 45	RH Cont Temp 2	-0.0309	0	(83, 421)	42917
LH SalVentAttn Med 8	CAU-body-rh	-0.0309	0	(135, 518)	66128
LH Limbic TempPole 5	LH Cont PFCv 1	-0.0309	0	(148, 175)	71141
LH Default Temp 3	RH SomMot 2	-0.0309	0	(187, 286)	86306
LH SomMot 31	LH Default PFC 1	-0.0309	0	(69, 206)	36017
LH SalVentAttn FrOperIns 9	LH Cont Cing 2	-0.0309	0	(125, 180)	61555
RH Vis 16	RH Cont pCun 2	-0.0309	0	(265, 444)	112009
LH DorsAttn Post 9	LH SalVentAttn ParOper 4	-0.0309	0	(94, 114)	47725
LH Limbic TempPole 3	LH Default PFC 25	-0.031	0	(146, 230)	70383
RH SomMot 49	HIP-head-m2-lh	-0.031	0	(333, 528)	129399
RH Limbic TempPole 1	RH Limbic TempPole 4	-0.031	0	(404, 407)	142413
LH Default PFC 14	LH Default PFC 16	-0.031	0	(219, 221)	97457
LH Default Temp 7	RH Default Temp 2	-0.031	0	(191, 461)	87939
LH Vis 21	LH DorsAttn Post 1	-0.031	0	(20, 86)	10956
LH SomMot 13	HIP-head-l-lh	-0.031	0	(51, 531)	27459
RH DorsAttn Post 17	THA-VAip-lh	-0.031	0	(350, 529)	133004
LH Default Par 3	RH Default pCunPCC 3	-0.031	0	(199, 491)	90837
RH SalVentAttn Med 12	RH Default Temp 9	-0.031	0	(395, 468)	141088
LH DorsAttn Post 10	LH Default Par 2	-0.031	0	(95, 198)	48268
LH Cont Par 8	LH Cont Temp 1	-0.031	0	(161, 162)	76315
RH SomMot 25	RH Limbic TempPole 6	-0.031	0	(309, 409)	123700
LH Limbic TempPole 1	LH Cont Par 3	-0.031	0	(144, 156)	69492
RH SomMot 5	HIP-head-m2-rh	-0.031	0	(289, 501)	118702
LH DorsAttn FEF 1	THA-VAs-rh	-0.031	0	(105, 509)	53114
LH SomMot 18	LH SalVentAttn FrOperIns 4	-0.031	0	(56, 120)	29548
LH SomMot 1	THA-VAip-rh	-0.031	0	(39, 502)	21328
RH SomMot 42	aGP-lh	-0.031	0	(326, 553)	127856
RH Vis 1	RH DorsAttn FEF 2	-0.031	0	(250, 359)	107484
LH Limbic OFC 4	LH Default PFC 13	-0.031	0	(141, 218)	68321
RH Cont PFCl 6	RH Default PFCdPFCm 7	-0.031	0	(428, 480)	145786
RH SalVentAttn Med 9	RH Default PFCdPFCm 3	-0.031	0	(392, 476)	140616
RH Default Temp 6	THA-VAia-lh	-0.031	0	(465, 530)	149795
RH Default Temp 7	aGP-lh	-0.031	0	(466, 553)	149906
LH SomMot 4	LH Cont PFCl 7	-0.031	0	(42, 172)	22537
LH SomMot 22	LH Default pCunPCC 5	-0.031	0	(60, 240)	31650
LH Vis 32	LH Default pCunPCC 4	-0.031	0	(31, 239)	16917
LH Limbic TempPole 3	LH Cont Cing 2	-0.031	0	(146, 180)	70333
LH Cont PFCmp 2	LH Default Temp 9	-0.031	0	(183, 193)	84739
RH Cont PFCl 3	THA-VPm-lh	-0.0311	0	(425, 534)	145459
LH SomMot 4	HIP-body-lh	-0.0311	0	(42, 532)	22897
LH SomMot 19	RH DorsAttn PrCv 2	-0.0311	0	(57, 363)	30288
LH Limbic TempPole 7	THA-VPl-rh	-0.0311	0	(150, 508)	72283
RH Default Temp 1	RH Default PFCdPFCm 14	-0.0311	0	(460, 487)	149297
RH Vis 24	CAU-body-rh	-0.0311	0	(273, 518)	114359
LH Limbic TempPole 2	HIP-head-m2-rh	-0.0311	0	(145, 501)	70246
RH SomMot 36	RH Default PFCdPFCm 2	-0.0311	0	(320, 475)	126395
RH Limbic TempPole 2	RH Cont PFCl 1	-0.0311	0	(405, 423)	142578
RH Vis 13	RH Default pCunPCC 1	-0.0311	0	(262, 489)	111184
LH Default Temp 4	mAMY-lh	-0.0311	0	(188, 548)	86934
RH SalVentAttn TempOccPar 4	RH Default Temp 8	-0.0311	0	(368, 467)	136443
LH Default pCunPCC 5	RH Limbic TempPole 4	-0.0311	0	(240, 407)	104447
RH Vis 26	RH DorsAttn Post 19	-0.0311	0	(275, 352)	114752
LH SalVentAttn FrOperIns 1	HIP-head-m2-lh	-0.0311	0	(117, 528)	58443
LH SomMot 1	CAU-body-rh	-0.0311	0	(39, 518)	21344
LH SalVentAttn FrOperIns 4	LH Default pCunPCC 9	-0.0311	0	(120, 244)	59464
THA-VAia-lh	THA-VPl-lh	-0.0311	0	(530, 535)	153440
RH Default Temp 1	RH Default pCunPCC 4	-0.0311	0	(460, 492)	149302
LH Vis 2	LH Vis 38	-0.0311	0	(1, 37)	590
LH Default Temp 5	RH Limbic TempPole 10	-0.0311	0	(189, 413)	87164
RH Cont Par 4	RH Default Temp 1	-0.0311	0	(417, 460)	144325
LH DorsAttn FEF 3	LH Cont Par 4	-0.0311	0	(107, 157)	53657
RH Cont Cing 1	CAU-VA-lh	-0.0311	0	(446, 543)	147946
LH Vis 17	LH Default Temp 1	-0.0311	0	(16, 185)	8913
LH Vis 21	LH Limbic TempPole 9	-0.0311	0	(20, 152)	11022
RH Limbic TempPole 6	RH Cont Par 1	-0.0311	0	(409, 414)	143155
LH Vis 8	LH Cont pCun 2	-0.0311	0	(7, 177)	4027
LH SomMot 32	CAU-body-rh	-0.0311	0	(70, 518)	36813
LH Default Temp 7	RH Default pCunPCC 1	-0.0311	0	(191, 489)	87967
LH Vis 3	THA-VPm-rh	-0.0311	0	(2, 507)	1612
RH SomMot 31	RH SomMot 39	-0.0311	0	(315, 323)	125063
LH SomMot 29	LH Default Temp 3	-0.0311	0	(67, 187)	35027
LH Cont OFC 1	LH Default PFC 24	-0.0311	0	(165, 229)	77944
RH SalVentAttn PFCl 1	RH Limbic TempPole 6	-0.0311	0	(383, 409)	139055
LH SomMot 36	LH Cont Par 2	-0.0311	0	(74, 155)	38376
RH Vis 2	RH SomMot 44	-0.0311	0	(251, 328)	107756
RH DorsAttn Post 18	RH Default Temp 1	-0.0311	0	(351, 460)	133138
LH Vis 38	LH Limbic TempPole 9	-0.0311	0	(37, 152)	19947
LH Default Temp 1	RH SomMot 5	-0.0311	0	(185, 289)	85574
LH SomMot 7	LH Default Temp 5	-0.0311	0	(45, 189)	24084
RH SalVentAttn PFCl 1	RH Limbic TempPole 8	-0.0311	0	(383, 411)	139057
LH Vis 6	LH Default pCunPCC 3	-0.0311	0	(5, 238)	2993
RH Default PFCdPFCm 1	HIP-body-rh	-0.0311	0	(474, 505)	150526
LH SomMot 32	LH Cont pCun 3	-0.0312	0	(70, 178)	36473
RH Limbic TempPole 2	RH Default PFCdPFCm 9	-0.0312	0	(405, 482)	142637
LH Cont Cing 1	RH Cont PFCl 15	-0.0312	0	(179, 437)	83493
RH Limbic OFC 5	PUT-DA-rh	-0.0312	0	(401, 513)	142066
LH Default Temp 6	RH SomMot 8	-0.0312	0	(190, 292)	87407
RH SomMot 15	RH Cont Cing 2	-0.0312	0	(299, 447)	121243
RH SomMot 26	RH Default Temp 7	-0.0312	0	(310, 466)	124001
LH SomMot 31	LH Default Temp 4	-0.0312	0	(69, 188)	35999
RH DorsAttn Post 14	RH Cont Par 4	-0.0312	0	(347, 417)	132277
LH Limbic TempPole 7	RH Default Temp 5	-0.0312	0	(150, 464)	72239
LH SalVentAttn FrOperIns 10	LH Limbic TempPole 2	-0.0312	0	(126, 145)	61948
LH Vis 14	LH Vis 37	-0.0312	0	(13, 36)	7147
LH Vis 26	LH DorsAttn Post 10	-0.0312	0	(25, 95)	13620
RH Vis 4	RH Vis 10	-0.0312	0	(253, 259)	108290
LH Cont Cing 1	RH SomMot 34	-0.0312	0	(179, 318)	83374
LH Limbic OFC 3	LH Default pCunPCC 1	-0.0312	0	(140, 236)	67926
RH SomMot 22	THA-VAs-lh	-0.0312	0	(306, 536)	123089
RH Cont PFCl 18	THA-VAip-lh	-0.0312	0	(440, 529)	147269
LH Default pCunPCC 1	THA-VPm-lh	-0.0312	0	(236, 534)	103312
LH Vis 33	HIP-head-m2-lh	-0.0312	0	(32, 528)	17728
RH Vis 1	RH Limbic TempPole 2	-0.0312	0	(250, 405)	107530
LH SalVentAttn Med 9	THA-VAs-rh	-0.0312	0	(136, 509)	66537
RH DorsAttn Post 3	CAU-tail-lh	-0.0312	0	(336, 546)	130074
RH DorsAttn Post 14	RH Default Par 5	-0.0312	0	(347, 456)	132316
LH Cont Par 2	LH Cont PFCl 9	-0.0312	0	(155, 174)	73954
RH Limbic TempPole 6	mAMY-lh	-0.0312	0	(409, 548)	143289
LH Cont Cing 3	RH SalVentAttn FrOperIns 9	-0.0312	0	(181, 382)	84185
HIP-head-l-rh	THA-VPl-lh	-0.0312	0	(504, 535)	152491
LH SomMot 36	LH Limbic TempPole 1	-0.0312	0	(74, 144)	38365
RH SomMot 14	RH SalVentAttn FrOperIns 6	-0.0312	0	(298, 379)	120920
LH SomMot 17	LH Cont Cing 3	-0.0312	0	(55, 181)	29111
LH Limbic TempPole 10	PUT-DA-rh	-0.0312	0	(153, 513)	73494
HIP-head-l-rh	THA-VPm-rh	-0.0312	0	(504, 507)	152463
RH Vis 24	lAMY-rh	-0.0312	0	(273, 520)	114361
NAc-core-rh	aGP-lh	-0.0312	0	(524, 553)	153299
RH SalVentAttn Med 6	THA-VAip-lh	-0.0312	0	(389, 529)	140180
RH DorsAttn FEF 2	HIP-head-m2-lh	-0.0312	0	(359, 528)	134794
LH SalVentAttn FrOperIns 3	THA-VPm-rh	-0.0312	0	(119, 507)	59293
LH Vis 24	LH DorsAttn Post 1	-0.0312	0	(23, 86)	12552
RH SalVentAttn TempOccPar 5	RH Default Temp 1	-0.0312	0	(369, 460)	136621
RH Default Temp 4	THA-VAia-lh	-0.0312	0	(463, 530)	149616
RH Default Temp 5	PUT-VP-rh	-0.0312	0	(464, 514)	149690
LH DorsAttn PrCv 2	LH Limbic TempPole 6	-0.0312	0	(110, 149)	54984
RH DorsAttn Post 18	RH SalVentAttn TempOccPar 7	-0.0312	0	(351, 371)	133049
RH Cont PFCl 16	RH Cont Cing 2	-0.0313	0	(438, 447)	146958
RH Limbic TempPole 5	RH Default Temp 9	-0.0313	0	(408, 468)	143064
LH Vis 33	LH SomMot 33	-0.0313	0	(32, 71)	17271
LH SomMot 5	RH Default Temp 6	-0.0313	0	(43, 465)	23341
LH SomMot 33	LH Default Temp 10	-0.0313	0	(71, 194)	36972
RH SomMot 36	NAc-core-lh	-0.0313	0	(320, 551)	126471
LH Cont Cing 3	RH DorsAttn Post 4	-0.0313	0	(181, 337)	84140
RH SomMot 31	pGP-rh	-0.0313	0	(315, 525)	125265
LH SomMot 6	THA-DAm-rh	-0.0313	0	(44, 510)	23896
LH Default Temp 5	RH DorsAttn Post 24	-0.0313	0	(189, 357)	87108
RH DorsAttn FEF 3	CAU-tail-lh	-0.0313	0	(360, 546)	135006
RH DorsAttn Post 19	RH SalVentAttn TempOccPar 7	-0.0313	0	(352, 371)	133251
LH SalVentAttn FrOperIns 6	LH Default PFC 17	-0.0313	0	(122, 222)	60307
LH Vis 33	RH Default pCunPCC 1	-0.0313	0	(32, 489)	17689
LH DorsAttn Post 14	LH Cont Cing 3	-0.0313	0	(99, 181)	50077
RH SomMot 42	RH Default Temp 4	-0.0313	0	(326, 463)	127766
RH Default PFCdPFCm 9	THA-DAm-rh	-0.0313	0	(482, 510)	151135
LH Default Temp 8	LH Default PFC 30	-0.0313	0	(192, 235)	88075
LH DorsAttn FEF 1	RH Limbic TempPole 6	-0.0313	0	(105, 409)	53014
LH SomMot 22	RH SalVentAttn FrOperIns 3	-0.0313	0	(60, 376)	31786
LH Default Par 7	RH Default Temp 6	-0.0313	0	(203, 465)	92221
RH Limbic TempPole 1	RH Default PFCdPFCm 11	-0.0313	0	(404, 484)	142490
RH Vis 34	RH Default pCunPCC 1	-0.0313	0	(283, 489)	117085
LH Default PFC 15	HIP-tail-lh	-0.0313	0	(220, 533)	98103
LH Cont pCun 3	LH Default pCunPCC 9	-0.0313	0	(178, 244)	82925
RH Limbic TempPole 7	RH Limbic TempPole 10	-0.0313	0	(410, 413)	143298
LH SomMot 31	CAU-DA-rh	-0.0313	0	(69, 517)	36328
LH Vis 17	LH Cont pCun 3	-0.0313	0	(16, 178)	8906
LH SomMot 27	RH Default Temp 5	-0.0313	0	(65, 464)	34329
LH Vis 31	LH Default pCunPCC 2	-0.0313	0	(30, 237)	16392
LH DorsAttn Post 19	RH Default Temp 5	-0.0313	0	(104, 464)	52620
LH SalVentAttn FrOperIns 4	RH SomMot 44	-0.0313	0	(120, 328)	59548
LH Vis 32	LH Vis 32	-0.0313	0	(31, 31)	16709
LH Default Temp 9	RH Limbic TempPole 4	-0.0314	0	(193, 407)	88608
LH DorsAttn FEF 1	RH Cont Cing 3	-0.0314	0	(105, 448)	53053
LH SalVentAttn FrOperIns 5	LH Default Temp 4	-0.0314	0	(121, 188)	59841
RH Vis 20	RH Default Par 7	-0.0314	0	(269, 458)	113169
LH SalVentAttn FrOperIns 4	RH Limbic TempPole 4	-0.0314	0	(120, 407)	59627
LH Default Temp 2	RH SomMot 8	-0.0314	0	(186, 292)	85945
RH Vis 29	RH Default pCunPCC 2	-0.0314	0	(278, 490)	115721
LH Limbic TempPole 6	RH DorsAttn Post 20	-0.0314	0	(149, 353)	71724
LH SomMot 2	RH Default Temp 1	-0.0314	0	(40, 460)	21800
RH DorsAttn Post 24	RH Default PFCdPFCm 13	-0.0314	0	(357, 486)	134361
RH SomMot 23	CAU-tail-lh	-0.0314	0	(307, 546)	123346
RH DorsAttn Post 14	RH Cont Par 5	-0.0314	0	(347, 418)	132278
RH Limbic TempPole 8	RH Cont pCun 3	-0.0314	0	(411, 445)	143473
LH DorsAttn Post 13	LH Default Temp 1	-0.0314	0	(98, 185)	49626
LH SomMot 19	RH SalVentAttn Med 13	-0.0314	0	(57, 396)	30321
RH SomMot 25	RH Limbic TempPole 2	-0.0314	0	(309, 405)	123696
LH SalVentAttn ParOper 5	LH SalVentAttn Med 8	-0.0314	0	(115, 135)	57175
LH DorsAttn Post 8	LH SalVentAttn FrOperIns 7	-0.0314	0	(93, 123)	47274
RH Vis 26	RH Default pCunPCC 2	-0.0314	0	(275, 490)	114890
RH SalVentAttn FrOperIns 8	RH Default Temp 1	-0.0314	0	(381, 460)	138763
LH DorsAttn Post 2	LH Default pCunPCC 2	-0.0314	0	(87, 237)	44607
RH Vis 2	RH Vis 29	-0.0314	0	(251, 278)	107706
RH SomMot 30	RH Limbic TempPole 5	-0.0314	0	(314, 408)	124909
RH Limbic TempPole 3	RH Cont PFCl 16	-0.0314	0	(406, 438)	142741
RH Vis 1	RH DorsAttn Post 5	-0.0314	0	(250, 338)	107463
LH DorsAttn PrCv 2	HIP-head-m1-rh	-0.0314	0	(110, 500)	55335
LH Vis 35	THA-VPm-rh	-0.0314	0	(34, 507)	18748
RH DorsAttn Post 22	THA-VPl-lh	-0.0314	0	(355, 535)	134015
LH Cont pCun 3	THA-VAia-rh	-0.0314	0	(178, 503)	83184
RH SalVentAttn FrOperIns 8	aGP-lh	-0.0314	0	(381, 553)	138856
LH SalVentAttn Med 7	THA-VPm-lh	-0.0314	0	(134, 534)	65725
RH Vis 28	RH Limbic TempPole 7	-0.0314	0	(277, 410)	115365
RH SomMot 23	THA-VAia-lh	-0.0314	0	(307, 530)	123330
LH SalVentAttn FrOperIns 5	LH Default Temp 5	-0.0314	0	(121, 189)	59842
RH SalVentAttn TempOccPar 3	RH Cont PFCl 12	-0.0314	0	(367, 434)	136224
LH SomMot 7	LH Limbic TempPole 7	-0.0314	0	(45, 150)	24045
RH Vis 16	RH SomMot 4	-0.0314	0	(265, 288)	111853
RH DorsAttn FEF 2	RH Default PFCdPFCm 14	-0.0314	0	(359, 487)	134753
LH SomMot 35	LH Limbic TempPole 4	-0.0314	0	(73, 147)	37888
LH Cont OFC 1	LH Default PFC 12	-0.0314	0	(165, 217)	77932
RH SomMot 21	RH Default PFCdPFCm 3	-0.0314	0	(305, 476)	122781
RH Cont Cing 1	HIP-body-lh	-0.0314	0	(446, 532)	147935
LH Vis 24	RH Default Temp 10	-0.0315	0	(23, 469)	12935
LH SomMot 33	LH Cont Cing 2	-0.0315	0	(71, 180)	36958
LH Default Temp 8	RH Default Temp 2	-0.0315	0	(192, 461)	88301
LH Limbic TempPole 5	THA-DAm-rh	-0.0315	0	(148, 510)	71476
LH SalVentAttn Med 10	RH DorsAttn Post 1	-0.0315	0	(137, 334)	66779
RH DorsAttn Post 18	RH SalVentAttn FrOperIns 6	-0.0315	0	(351, 379)	133057
LH SomMot 36	aGP-lh	-0.0315	0	(74, 553)	38774
LH Cont Par 4	LH Default pCunPCC 1	-0.0315	0	(157, 236)	74811
RH SalVentAttn TempOccPar 8	RH Cont PFCmp 2	-0.0315	0	(372, 450)	137160
LH Limbic TempPole 4	LH Default PFC 14	-0.0315	0	(147, 219)	70779
LH SomMot 45	NAc-core-lh	-0.0315	0	(83, 551)	43047
LH SomMot 4	LH Default PFC 30	-0.0315	0	(42, 235)	22600
LH Cont Cing 1	RH Cont Temp 1	-0.0315	0	(179, 420)	83476
LH Cont Par 2	CAU-DA-rh	-0.0315	0	(155, 517)	74297
RH SalVentAttn FrOperIns 9	THA-VPm-lh	-0.0315	0	(382, 534)	139009
LH Vis 2	LH SomMot 31	-0.0315	0	(1, 69)	622
LH Vis 2	LH SomMot 33	-0.0315	0	(1, 71)	624
LH Vis 24	LH Default Temp 7	-0.0315	0	(23, 191)	12657
LH DorsAttn Post 16	LH Cont Par 7	-0.0315	0	(101, 160)	50963
RH Vis 11	RH SalVentAttn FrOperIns 6	-0.0315	0	(260, 379)	110489
LH Cont PFCl 8	LH Default PFC 4	-0.0315	0	(173, 209)	81000
LH SomMot 45	CAU-tail-lh	-0.0315	0	(83, 546)	43042
RH Vis 30	RH Cont pCun 3	-0.0315	0	(279, 445)	115951
RH SomMot 9	RH SalVentAttn FrOperIns 3	-0.0315	0	(293, 376)	119627
LH Vis 23	LH Limbic TempPole 3	-0.0315	0	(22, 146)	12081
LH Vis 26	LH Default pCunPCC 1	-0.0315	0	(25, 236)	13761
RH SomMot 8	RH Cont PFCl 4	-0.0315	0	(292, 426)	119416
LH Vis 24	LH Vis 36	-0.0315	0	(23, 35)	12501
RH SomMot 39	RH Limbic TempPole 8	-0.0315	0	(323, 411)	127027
RH SomMot 48	RH DorsAttn Post 10	-0.0315	0	(332, 343)	128993
RH SomMot 14	RH Default Temp 6	-0.0315	0	(298, 465)	121006
RH Cont Cing 1	lAMY-lh	-0.0315	0	(446, 547)	147950
RH Vis 9	RH DorsAttn Post 16	-0.0315	0	(258, 349)	109870
RH Cont PFCl 10	RH Cont PFCl 16	-0.0315	0	(432, 438)	146238
LH SomMot 30	CAU-body-lh	-0.0315	0	(68, 545)	35871
LH Limbic TempPole 4	LH Cont Par 7	-0.0315	0	(147, 160)	70720
LH Vis 28	LH Default pCunPCC 3	-0.0315	0	(27, 238)	14818
LH DorsAttn FEF 2	LH Limbic TempPole 7	-0.0315	0	(106, 150)	53203
RH SomMot 34	RH SalVentAttn Med 9	-0.0315	0	(318, 392)	125843
LH Cont Cing 2	LH Default Temp 6	-0.0315	0	(180, 190)	83620
RH SomMot 2	CAU-body-lh	-0.0315	0	(286, 545)	117948
RH Vis 1	RH Vis 22	-0.0315	0	(250, 271)	107396
LH Default PFC 6	HIP-body-lh	-0.0315	0	(211, 532)	95060
LH Vis 27	THA-VAia-rh	-0.0315	0	(26, 503)	14556
LH Default Temp 2	RH SalVentAttn TempOccPar 2	-0.0315	0	(186, 366)	86019
LH Vis 32	LH Cont pCun 2	-0.0316	0	(31, 177)	16855
RH SomMot 10	RH SomMot 12	-0.0316	0	(294, 296)	119807
RH Limbic OFC 6	THA-VAs-rh	-0.0316	0	(402, 509)	142214
RH DorsAttn Post 23	RH Limbic TempPole 1	-0.0316	0	(356, 404)	134082
LH Vis 1	LH SomMot 40	-0.0316	0	(0, 78)	78
LH SalVentAttn FrOperIns 5	LH Default Temp 6	-0.0316	0	(121, 190)	59843
RH SalVentAttn TempOccPar 5	RH Default pCunPCC 4	-0.0316	0	(369, 492)	136653
RH SalVentAttn TempOccPar 3	RH Default PFCv 4	-0.0316	0	(367, 473)	136263
LH SomMot 34	LH SalVentAttn ParOper 5	-0.0316	0	(72, 115)	37375
RH SalVentAttn Med 5	HIP-tail-rh	-0.0316	0	(388, 506)	139992
LH SalVentAttn Med 4	HIP-head-m2-rh	-0.0316	0	(131, 501)	64429
LH SomMot 25	LH Default PFC 27	-0.0316	0	(63, 232)	33118
LH Vis 12	LH Vis 27	-0.0316	0	(11, 26)	6054
RH DorsAttn Post 17	RH Limbic TempPole 2	-0.0316	0	(350, 405)	132880
RH SalVentAttn Med 1	RH Default PFCdPFCm 1	-0.0316	0	(384, 474)	139290
LH SomMot 40	CAU-DA-lh	-0.0316	0	(78, 544)	40675
LH Cont Temp 1	LH Default Par 5	-0.0316	0	(162, 201)	76746
RH Vis 1	RH DorsAttn Post 18	-0.0316	0	(250, 351)	107476
LH Vis 3	LH DorsAttn Post 13	-0.0316	0	(2, 98)	1203
LH Cont Temp 1	LH Default PFC 27	-0.0316	0	(162, 232)	76777
RH DorsAttn Post 5	RH DorsAttn Post 13	-0.0316	0	(338, 346)	130307
RH SalVentAttn FrOperIns 8	RH Limbic TempPole 1	-0.0316	0	(381, 404)	138707
LH Cont PFCmp 3	LH Default PFC 14	-0.0316	0	(184, 219)	85135
RH SalVentAttn TempOccPar 2	RH SalVentAttn Med 12	-0.0316	0	(366, 395)	135998
LH SalVentAttn FrOperIns 2	CAU-DA-rh	-0.0316	0	(118, 517)	58868
THA-DAl-rh	THA-VAs-lh	-0.0316	0	(511, 536)	152814
LH Limbic OFC 5	THA-VPm-lh	-0.0316	0	(142, 534)	69049
LH Limbic TempPole 5	LH Cont PFCd 1	-0.0316	0	(148, 163)	71129
RH Vis 26	RH Cont Temp 1	-0.0316	0	(275, 420)	114820
LH Vis 13	LH Default pCunPCC 1	-0.0316	0	(12, 236)	6806
RH Vis 11	RH Default pCunPCC 3	-0.0316	0	(260, 491)	110601
LH Vis 25	THA-VAia-rh	-0.0316	0	(24, 503)	13499
LH SalVentAttn Med 5	LH Default PFC 15	-0.0316	0	(132, 220)	64570
RH Vis 6	RH SalVentAttn FrOperIns 3	-0.0316	0	(255, 376)	109006
LH SomMot 4	PUT-VP-lh	-0.0316	0	(42, 541)	22906
RH Vis 28	RH SomMot 33	-0.0316	0	(277, 317)	115272
RH Vis 26	RH DorsAttn Post 1	-0.0316	0	(275, 334)	114734
LH Cont Cing 3	THA-DP-lh	-0.0316	0	(181, 549)	84352
RH SomMot 31	RH Default Temp 5	-0.0316	0	(315, 464)	125204
LH SomMot 32	LH DorsAttn Post 17	-0.0316	0	(70, 102)	36397
LH Default PHC 1	THA-VPm-lh	-0.0316	0	(248, 534)	107050
RH SomMot 35	RH Default pCunPCC 3	-0.0316	0	(319, 491)	126177
LH SomMot 11	LH SalVentAttn FrOperIns 6	-0.0316	0	(49, 122)	26043
RH SalVentAttn Med 10	RH Default pCunPCC 3	-0.0316	0	(393, 491)	140792
RH SalVentAttn TempOccPar 4	PUT-DP-rh	-0.0316	0	(368, 515)	136491
LH SomMot 13	PUT-DP-rh	-0.0316	0	(51, 515)	27443
LH Vis 22	LH DorsAttn Post 2	-0.0316	0	(21, 87)	11490
LH Cont Par 2	LH Default PFC 27	-0.0316	0	(155, 232)	74012
LH Default Temp 2	THA-VAip-rh	-0.0316	0	(186, 502)	86155
LH SomMot 19	LH DorsAttn FEF 2	-0.0316	0	(57, 106)	30031
LH SomMot 4	RH SalVentAttn FrOperIns 3	-0.0316	0	(42, 376)	22741
LH Default pCunPCC 7	LH Default pCunPCC 10	-0.0316	0	(242, 245)	104910
RH Vis 9	RH Vis 31	-0.0316	0	(258, 280)	109801
LH Vis 1	LH SomMot 43	-0.0316	0	(0, 81)	81
RH Default pCunPCC 1	CAU-DA-lh	-0.0316	0	(489, 544)	151645
RH Limbic TempPole 6	HIP-body-lh	-0.0316	0	(409, 532)	143273
LH DorsAttn FEF 2	THA-DAm-lh	-0.0316	0	(106, 537)	53590
LH DorsAttn Post 3	LH DorsAttn Post 19	-0.0316	0	(88, 104)	44940
RH DorsAttn Post 21	RH Cont Par 4	-0.0316	0	(354, 417)	133698
LH SalVentAttn ParOper 2	CAU-DA-rh	-0.0316	0	(112, 517)	56237
RH Vis 16	RH DorsAttn Post 20	-0.0317	0	(265, 353)	111918
RH SalVentAttn Med 7	RH Default pCunPCC 1	-0.0317	0	(390, 489)	140304
LH SalVentAttn FrOperIns 4	LH Default PFC 3	-0.0317	0	(120, 208)	59428
LH DorsAttn Post 5	LH DorsAttn Post 10	-0.0317	0	(90, 95)	45860
LH DorsAttn Post 15	LH DorsAttn Post 15	-0.0317	0	(100, 100)	50450
LH DorsAttn Post 15	LH SalVentAttn ParOper 5	-0.0317	0	(100, 115)	50465
LH Vis 24	LH Cont OFC 1	-0.0317	0	(23, 165)	12631
RH DorsAttn Post 12	RH SalVentAttn TempOccPar 6	-0.0317	0	(345, 370)	131815
RH SomMot 25	RH DorsAttn FEF 2	-0.0317	0	(309, 359)	123650
LH Vis 6	LH Vis 25	-0.0317	0	(5, 24)	2779
LH DorsAttn PrCv 1	LH Cont PFCl 6	-0.0317	0	(109, 171)	54562
RH Vis 2	RH Cont Temp 1	-0.0317	0	(251, 420)	107848
RH Vis 24	RH SalVentAttn FrOperIns 6	-0.0317	0	(273, 379)	114220
RH Default Temp 2	CAU-tail-lh	-0.0317	0	(461, 546)	149449
LH SomMot 20	THA-VAs-rh	-0.0317	0	(58, 509)	30930
lAMY-rh	HIP-body-lh	-0.0317	0	(520, 532)	153152
RH DorsAttn Post 20	RH Default PFCdPFCm 12	-0.0317	0	(353, 485)	133566
RH DorsAttn Post 21	RH Default pCunPCC 2	-0.0317	0	(354, 490)	133771
LH SalVentAttn FrOperIns 4	LH Cont PFCmp 1	-0.0317	0	(120, 182)	59402
RH Cont PFCl 7	RH Cont PFCl 12	-0.0317	0	(429, 434)	145865
RH SalVentAttn Med 4	RH Default PFCdPFCm 3	-0.0317	0	(387, 476)	139796
LH SomMot 32	NAc-core-rh	-0.0317	0	(70, 524)	36819
LH SomMot 45	aGP-lh	-0.0317	0	(83, 553)	43049
RH SomMot 35	RH DorsAttn Post 17	-0.0317	0	(319, 350)	126036
RH SomMot 43	RH Default PFCdPFCm 14	-0.0317	0	(327, 487)	128017
RH Cont Cing 2	RH Default Temp 10	-0.0317	0	(447, 469)	147979
CAU-DA-rh	HIP-tail-lh	-0.0317	0	(517, 533)	153048
LH DorsAttn Post 12	LH Default Par 6	-0.0317	0	(97, 202)	49187
RH Default pCunPCC 1	HIP-tail-lh	-0.0317	0	(489, 533)	151634
RH Cont PFCl 1	THA-DP-lh	-0.0317	0	(423, 549)	145215
RH SalVentAttn Med 8	THA-VAip-lh	-0.0317	0	(391, 529)	140507
LH SalVentAttn FrOperIns 1	aGP-lh	-0.0317	0	(117, 553)	58468
RH SomMot 2	RH SomMot 14	-0.0317	0	(286, 298)	117701
LH Default Temp 2	LH Default PFC 10	-0.0317	0	(186, 215)	85868
RH SomMot 2	HIP-head-l-rh	-0.0317	0	(286, 504)	117907
RH Vis 21	RH Vis 28	-0.0317	0	(270, 277)	113272
RH SomMot 44	RH SalVentAttn TempOccPar 7	-0.0318	0	(328, 371)	128127
RH Vis 24	RH Cont pCun 2	-0.0318	0	(273, 444)	114285
RH Vis 10	HIP-tail-rh	-0.0318	0	(259, 506)	110322
LH Default pCunPCC 2	CAU-tail-rh	-0.0318	0	(237, 519)	103614
LH Vis 24	LH DorsAttn Post 14	-0.0318	0	(23, 99)	12565
LH DorsAttn Post 19	LH Limbic OFC 3	-0.0318	0	(104, 140)	52296
LH SomMot 26	LH Default Temp 5	-0.0318	0	(64, 189)	33565
LH DorsAttn Post 8	LH DorsAttn Post 9	-0.0318	0	(93, 94)	47245
RH Vis 19	RH Vis 19	-0.0318	0	(268, 268)	112694
LH Default Temp 5	RH Limbic TempPole 2	-0.0318	0	(189, 405)	87156
RH DorsAttn FEF 1	RH Default Temp 3	-0.0318	0	(358, 462)	134533
LH Default Temp 9	RH SomMot 9	-0.0318	0	(193, 293)	88494
LH SomMot 5	mAMY-rh	-0.0318	0	(43, 521)	23397
LH SomMot 2	LH Default PHC 2	-0.0318	0	(40, 249)	21589
LH Default Temp 1	LH Default Par 9	-0.0318	0	(185, 205)	85490
CAU-body-rh	HIP-body-lh	-0.0318	0	(518, 532)	153083
RH Default Temp 2	THA-VAs-lh	-0.0318	0	(461, 536)	149439
RH Cont PFCl 10	RH Default Temp 2	-0.0318	0	(432, 461)	146261
LH SalVentAttn ParOper 3	RH Default Temp 10	-0.0318	0	(113, 469)	56630
RH Limbic OFC 4	RH Default Temp 3	-0.0318	0	(400, 462)	141862
LH SalVentAttn PFCl 1	LH Limbic TempPole 6	-0.0318	0	(127, 149)	62379
RH Vis 28	HIP-body-rh	-0.0318	0	(277, 505)	115460
LH SomMot 38	LH Default pCunPCC 5	-0.0318	0	(76, 240)	39418
LH Cont Cing 3	RH DorsAttn Post 1	-0.0318	0	(181, 334)	84137
LH SomMot 23	LH Limbic TempPole 1	-0.0318	0	(61, 144)	32047
LH SalVentAttn Med 4	LH Default PHC 2	-0.0318	0	(131, 249)	64177
RH DorsAttn Post 11	RH Cont Temp 1	-0.0318	0	(344, 420)	131656
LH Default Temp 4	RH SomMot 9	-0.0318	0	(188, 293)	86679
LH SomMot 23	LH DorsAttn FEF 3	-0.0318	0	(61, 107)	32010
LH SalVentAttn FrOperIns 4	RH Vis 24	-0.0318	0	(120, 273)	59493
RH SomMot 43	RH Cont Temp 1	-0.0318	0	(327, 420)	127950
LH Cont Par 3	LH Cont Cing 1	-0.0318	0	(156, 179)	74357
LH Default Temp 2	RH SalVentAttn Med 13	-0.0318	0	(186, 396)	86049
LH Vis 4	LH Cont pCun 1	-0.0318	0	(3, 176)	1832
LH Default Temp 9	LH Default PFC 30	-0.0318	0	(193, 235)	88436
LH Default PFC 4	LH Default PFC 21	-0.0318	0	(209, 226)	94067
LH SomMot 23	LH Default Temp 2	-0.0318	0	(61, 186)	32089
LH Default Temp 11	LH Default PFC 25	-0.0318	0	(195, 230)	89150
LH SomMot 43	THA-DP-lh	-0.0318	0	(81, 549)	42102
RH Default PFCdPFCm 5	HIP-head-l-lh	-0.0318	0	(478, 531)	150862
LH SomMot 10	HIP-head-m2-rh	-0.0318	0	(48, 501)	25917
LH Vis 6	LH Vis 13	-0.0318	0	(5, 12)	2767
LH Default PFC 10	RH Cont PFCl 6	-0.0318	0	(215, 428)	96318
LH Default PFC 25	RH SalVentAttn FrOperIns 3	-0.0318	0	(230, 376)	101231
LH SomMot 13	LH Cont PFCl 1	-0.0318	0	(51, 166)	27094
LH Vis 1	PUT-DP-lh	-0.0318	0	(0, 542)	542
LH Default Temp 7	LH Default Par 4	-0.0318	0	(191, 200)	87678
lAMY-lh	aGP-lh	-0.0318	0	(547, 553)	153713
LH SomMot 17	CAU-tail-rh	-0.0318	0	(55, 519)	29449
RH SalVentAttn TempOccPar 5	RH Cont Cing 2	-0.0318	0	(369, 447)	136608
LH Default Temp 10	LH Default Par 8	-0.0318	0	(194, 204)	88765
LH SomMot 15	LH DorsAttn Post 7	-0.0318	0	(53, 92)	28023
RH SalVentAttn TempOccPar 1	THA-DP-lh	-0.0318	0	(365, 549)	135964
LH SomMot 24	LH Default Temp 7	-0.0318	0	(62, 191)	32586
LH SalVentAttn FrOperIns 3	LH Cont PFCl 1	-0.0318	0	(119, 166)	58952
LH Default PFC 17	RH Cont PFCl 10	-0.0318	0	(222, 432)	98667
RH Vis 9	RH DorsAttn Post 22	-0.0318	0	(258, 355)	109876
LH SalVentAttn FrOperIns 10	LH Default pCunPCC 5	-0.0318	0	(126, 240)	62043
LH DorsAttn Post 2	THA-VAip-rh	-0.0318	0	(87, 502)	44872
LH Vis 23	HIP-head-l-lh	-0.0319	0	(22, 531)	12466
LH DorsAttn Post 16	LH Default Par 4	-0.0319	0	(101, 200)	51003
LH Vis 21	LH Default Temp 2	-0.0319	0	(20, 186)	11056
LH SomMot 37	LH SalVentAttn FrOperIns 1	-0.0319	0	(75, 117)	38817
RH Vis 3	RH Default pCunPCC 2	-0.0319	0	(252, 490)	108220
RH Vis 12	RH Limbic TempPole 8	-0.0319	0	(261, 411)	110814
RH SomMot 8	RH Default PFCv 3	-0.0319	0	(292, 472)	119462
LH Vis 2	LH Cont PFCd 1	-0.0319	0	(1, 163)	716
LH Vis 27	RH SalVentAttn FrOperIns 3	-0.0319	0	(26, 376)	14429
LH SalVentAttn FrOperIns 1	THA-VAia-rh	-0.0319	0	(117, 503)	58418
LH DorsAttn Post 17	THA-DAm-rh	-0.0319	0	(102, 510)	51765
RH SomMot 11	RH Default Temp 10	-0.0319	0	(295, 469)	120239
RH SomMot 28	RH Cont Cing 1	-0.0319	0	(312, 446)	124466
THA-VAs-rh	NAc-core-lh	-0.0319	0	(509, 551)	152742
LH SomMot 20	LH Limbic TempPole 6	-0.0319	0	(58, 149)	30570
RH Vis 15	RH SalVentAttn FrOperIns 3	-0.0319	0	(264, 376)	111652
RH Vis 9	RH DorsAttn Post 24	-0.0319	0	(258, 357)	109878
RH SomMot 9	RH SalVentAttn TempOccPar 8	-0.0319	0	(293, 372)	119623
LH Limbic TempPole 7	RH SomMot 1	-0.0319	0	(150, 285)	72060
LH SomMot 1	PUT-VP-rh	-0.0319	0	(39, 514)	21340
LH SomMot 22	RH Default Temp 5	-0.0319	0	(60, 464)	31874
RH DorsAttn Post 21	RH Cont Par 6	-0.0319	0	(354, 419)	133700
LH Vis 27	LH Vis 27	-0.0319	0	(26, 26)	14079
LH SomMot 1	RH Default pCunPCC 1	-0.0319	0	(39, 489)	21315
RH SalVentAttn Med 4	aGP-rh	-0.0319	0	(387, 526)	139846
LH Cont Cing 3	RH Cont Par 1	-0.0319	0	(181, 414)	84217
LH SomMot 32	LH DorsAttn Post 12	-0.0319	0	(70, 97)	36392
RH SalVentAttn Med 7	PUT-DA-rh	-0.0319	0	(390, 513)	140328
RH DorsAttn Post 24	pGP-lh	-0.0319	0	(357, 552)	134427
RH Default Par 4	RH Default pCunPCC 2	-0.0319	0	(455, 490)	148820
LH Cont Temp 1	LH Default PFC 25	-0.0319	0	(162, 230)	76775
RH Vis 14	RH Default Temp 1	-0.0319	0	(263, 460)	111446
RH Default Temp 6	pGP-rh	-0.0319	0	(465, 525)	149790
LH Vis 27	RH Default pCunPCC 1	-0.0319	0	(26, 489)	14542
LH Limbic OFC 2	LH Default pCunPCC 2	-0.0319	0	(139, 237)	67513
RH Cont Par 1	RH Cont PFCl 19	-0.0319	0	(414, 441)	143892
LH Default PFC 11	HIP-body-lh	-0.0319	0	(216, 532)	96760
RH SomMot 14	RH Default pCunPCC 2	-0.0319	0	(298, 490)	121031
RH Limbic TempPole 6	RH Cont PFCl 13	-0.0319	0	(409, 435)	143176
LH Default pCunPCC 11	RH Default Temp 8	-0.0319	0	(246, 467)	106370
LH SalVentAttn Med 2	LH Cont Par 2	-0.0319	0	(129, 155)	63236
LH SomMot 43	LH Cont Cing 1	-0.0319	0	(81, 179)	41732
LH SalVentAttn FrOperIns 6	THA-DAm-rh	-0.0319	0	(122, 510)	60595
LH Limbic TempPole 4	LH Cont PFCl 7	-0.0319	0	(147, 172)	70732
RH SalVentAttn TempOccPar 6	HIP-head-m2-lh	-0.0319	0	(370, 528)	136873
RH SomMot 28	CAU-tail-rh	-0.0319	0	(312, 519)	124539
RH SomMot 25	HIP-head-l-rh	-0.0319	0	(309, 504)	123795
LH SomMot 44	LH SalVentAttn Med 9	-0.0319	0	(82, 136)	42161
LH Limbic OFC 4	THA-VAia-rh	-0.0319	0	(141, 503)	68606
RH Cont Par 1	RH Default PFCdPFCm 13	-0.0319	0	(414, 486)	143937
LH DorsAttn Post 18	THA-VPm-lh	-0.032	0	(103, 534)	52240
RH SomMot 41	THA-VPm-rh	-0.032	0	(325, 507)	127582
RH SomMot 3	RH SalVentAttn FrOperIns 5	-0.032	0	(287, 378)	118048
LH Vis 2	LH Cont pCun 2	-0.032	0	(1, 177)	730
RH SomMot 23	RH Default Temp 5	-0.032	0	(307, 464)	123264
LH Limbic TempPole 9	LH Default PFC 27	-0.032	0	(152, 232)	72812
RH DorsAttn Post 12	RH Limbic TempPole 8	-0.032	0	(345, 411)	131856
lAMY-rh	lAMY-rh	-0.032	0	(520, 520)	153140
RH DorsAttn Post 21	RH DorsAttn Post 21	-0.032	0	(354, 354)	133635
LH Vis 24	CAU-DA-lh	-0.032	0	(23, 544)	13010
LH SalVentAttn Med 3	LH Cont pCun 3	-0.032	0	(130, 178)	63683
LH Default Temp 4	THA-VAip-rh	-0.032	0	(188, 502)	86888
LH SomMot 10	HIP-tail-lh	-0.032	0	(48, 533)	25949
RH SomMot 21	mAMY-lh	-0.032	0	(305, 548)	122853
LH Default Temp 7	LH Default pCunPCC 4	-0.032	0	(191, 239)	87717
LH Default pCunPCC 2	PUT-DA-rh	-0.032	0	(237, 513)	103608
LH Vis 13	LH Limbic TempPole 5	-0.032	0	(12, 148)	6718
LH Vis 17	LH Vis 24	-0.032	0	(16, 23)	8751
RH SomMot 35	RH SalVentAttn TempOccPar 8	-0.032	0	(319, 372)	126058
RH SalVentAttn Med 7	RH Default PFCdPFCm 7	-0.032	0	(390, 480)	140295
LH Vis 24	RH Limbic TempPole 7	-0.032	0	(23, 410)	12876
RH Vis 20	CAU-body-rh	-0.032	0	(269, 518)	113229
LH Default PFC 17	CAU-DA-rh	-0.032	0	(222, 517)	98752
RH Vis 1	RH SomMot 39	-0.032	0	(250, 323)	107448
LH Limbic TempPole 3	LH Default pCunPCC 10	-0.032	0	(146, 245)	70398
LH Vis 33	mAMY-lh	-0.032	0	(32, 548)	17748
LH Cont Cing 1	RH Default PFCdPFCm 13	-0.032	0	(179, 486)	83542
LH SalVentAttn ParOper 3	LH SalVentAttn Med 2	-0.032	0	(113, 129)	56290
RH SomMot 30	RH Default Temp 5	-0.032	0	(314, 464)	124965
LH Vis 24	HIP-head-m2-rh	-0.032	0	(23, 501)	12967
LH Default Temp 11	LH Default PHC 2	-0.032	0	(195, 249)	89169
LH SomMot 39	mAMY-rh	-0.032	0	(77, 521)	40176
RH SalVentAttn TempOccPar 2	RH Default Temp 5	-0.032	0	(366, 464)	136067
LH Vis 39	LH Default Par 5	-0.032	0	(38, 201)	20512
LH SomMot 30	LH SomMot 45	-0.032	0	(68, 83)	35409
RH Vis 3	RH Vis 24	-0.032	0	(252, 273)	108003
RH SalVentAttn Med 6	THA-VAia-lh	-0.032	0	(389, 530)	140181
THA-VPm-rh	THA-VPl-rh	-0.032	0	(507, 508)	152608
LH Limbic TempPole 6	RH Default Temp 7	-0.032	0	(149, 466)	71837
RH SomMot 31	RH Default Temp 4	-0.032	0	(315, 463)	125203
RH Vis 20	RH DorsAttn Post 1	-0.032	0	(269, 334)	113045
LH SalVentAttn Med 4	LH Default pCunPCC 5	-0.032	0	(131, 240)	64168
RH SomMot 31	RH Limbic TempPole 2	-0.032	0	(315, 405)	125145
RH Cont pCun 3	RH Default Temp 2	-0.032	0	(445, 461)	147756
LH Limbic OFC 6	LH Cont PFCl 6	-0.032	0	(143, 171)	69097
LH SalVentAttn FrOperIns 4	LH Default pCunPCC 4	-0.032	0	(120, 239)	59459
LH Limbic TempPole 5	RH Default Temp 6	-0.032	0	(148, 465)	71431
RH SomMot 33	RH Limbic TempPole 2	-0.032	0	(317, 405)	125620
LH Cont Par 3	LH Cont Cing 3	-0.032	0	(156, 181)	74359
LH SomMot 36	PUT-DP-rh	-0.032	0	(74, 515)	38736
RH Default PFCdPFCm 13	HIP-head-l-rh	-0.032	0	(486, 504)	151407
LH Vis 33	LH SomMot 37	-0.032	0	(32, 75)	17275
LH Cont Cing 1	RH SomMot 21	-0.032	0	(179, 305)	83361
LH SalVentAttn Med 2	CAU-tail-lh	-0.032	0	(129, 546)	63627
LH SomMot 14	LH Cont Cing 2	-0.032	0	(52, 180)	27610
RH SomMot 5	mAMY-lh	-0.032	0	(289, 548)	118749
RH SomMot 20	RH DorsAttn FEF 1	-0.032	0	(304, 358)	122414
RH Vis 24	PUT-VA-rh	-0.032	0	(273, 512)	114353
LH Limbic TempPole 1	LH Default Par 2	-0.032	0	(144, 198)	69534
HIP-head-m2-rh	THA-DAl-lh	-0.032	0	(501, 538)	152341
LH Cont Par 2	LH Default pCunPCC 8	-0.032	0	(155, 243)	74023
RH Vis 17	RH Default pCunPCC 1	-0.032	0	(266, 489)	112342
RH SomMot 48	RH Cont Cing 1	-0.032	0	(332, 446)	129096
LH SomMot 19	THA-DP-rh	-0.032	0	(57, 522)	30447
RH Vis 31	RH DorsAttn FEF 2	-0.032	0	(280, 359)	116139
RH Vis 13	RH Cont pCun 3	-0.0321	0	(262, 445)	111140
LH Vis 38	LH SalVentAttn FrOperIns 1	-0.0321	0	(37, 117)	19912
RH DorsAttn PrCv 2	RH Cont Cing 2	-0.0321	0	(363, 447)	135483
LH Default Temp 2	RH SalVentAttn TempOccPar 8	-0.0321	0	(186, 372)	86025
LH DorsAttn Post 12	LH Default pCunPCC 3	-0.0321	0	(97, 238)	49223
RH SalVentAttn TempOccPar 8	RH Default pCunPCC 2	-0.0321	0	(372, 490)	137200
RH SalVentAttn Med 8	mAMY-lh	-0.0321	0	(391, 548)	140526
LH DorsAttn Post 19	LH Cont Cing 2	-0.0321	0	(104, 180)	52336
LH DorsAttn Post 8	LH Default Temp 3	-0.0321	0	(93, 187)	47338
LH SalVentAttn Med 5	RH SalVentAttn FrOperIns 3	-0.0321	0	(132, 376)	64726
LH SomMot 3	HIP-tail-lh	-0.0321	0	(41, 533)	22386
LH SalVentAttn FrOperIns 6	PUT-DA-rh	-0.0321	0	(122, 513)	60598
LH DorsAttn Post 2	CAU-tail-rh	-0.0321	0	(87, 519)	44889
CAU-body-rh	THA-DAm-lh	-0.0321	0	(518, 537)	153088
RH Default PFCv 2	HIP-head-l-rh	-0.0321	0	(471, 504)	150282
LH Vis 20	LH Limbic TempPole 5	-0.0321	0	(19, 148)	10484
RH Vis 24	pGP-rh	-0.0321	0	(273, 525)	114366
RH Limbic TempPole 5	RH Default pCunPCC 2	-0.0321	0	(408, 490)	143086
RH Limbic TempPole 4	RH Cont PFCl 6	-0.0321	0	(407, 428)	142878
LH Vis 6	LH Vis 16	-0.0321	0	(5, 15)	2770
LH SalVentAttn FrOperIns 4	LH Default PFC 13	-0.0321	0	(120, 218)	59438
RH Limbic TempPole 2	RH Cont Cing 3	-0.0321	0	(405, 448)	142603
RH SomMot 30	RH DorsAttn Post 2	-0.0321	0	(314, 335)	124836
LH Cont Par 8	LH Default Par 8	-0.0321	0	(161, 204)	76357
LH SomMot 29	LH DorsAttn FEF 3	-0.0321	0	(67, 107)	34947
LH SomMot 24	RH SomMot 19	-0.0321	0	(62, 303)	32698
RH Default PFCdPFCm 4	RH Default pCunPCC 3	-0.0321	0	(477, 491)	150746
LH Limbic OFC 3	lAMY-lh	-0.0321	0	(140, 547)	68237
RH Cont PFCl 10	RH Cont PFCl 12	-0.0321	0	(432, 434)	146234
LH SomMot 33	THA-VAs-rh	-0.0321	0	(71, 509)	37287
LH Vis 24	LH SomMot 34	-0.0321	0	(23, 72)	12538
RH SomMot 5	RH Default Temp 6	-0.0321	0	(289, 465)	118666
RH Vis 20	RH Limbic OFC 7	-0.0321	0	(269, 403)	113114
LH Cont Cing 1	RH SomMot 35	-0.0321	0	(179, 319)	83375
LH Limbic OFC 3	LH Cont Cing 1	-0.0321	0	(140, 179)	67869
LH DorsAttn FEF 1	pGP-rh	-0.0321	0	(105, 525)	53130
LH Vis 23	THA-VAia-lh	-0.0321	0	(22, 530)	12465
RH SalVentAttn FrOperIns 3	HIP-head-m2-rh	-0.0321	0	(376, 501)	137929
RH SomMot 6	RH SalVentAttn FrOperIns 1	-0.0321	0	(290, 374)	118839
LH Default Temp 1	RH Vis 31	-0.0321	0	(185, 280)	85565
LH Vis 16	THA-VAip-rh	-0.0321	0	(15, 502)	8692
LH Vis 17	LH Limbic TempPole 1	-0.0321	0	(16, 144)	8872
LH Limbic TempPole 8	LH Default Temp 4	-0.0321	0	(151, 188)	72366
THA-VAia-lh	mAMY-lh	-0.0321	0	(530, 548)	153453
LH Limbic TempPole 2	RH Default pCunPCC 3	-0.0322	0	(145, 491)	70236
RH Vis 35	RH Limbic TempPole 2	-0.0322	0	(284, 405)	117271
LH SomMot 1	RH Cont Temp 1	-0.0322	0	(39, 420)	21246
LH Vis 33	LH SomMot 5	-0.0322	0	(32, 43)	17243
LH DorsAttn FEF 2	CAU-tail-lh	-0.0322	0	(106, 546)	53599
LH Default Temp 9	LH Default PFC 9	-0.0322	0	(193, 214)	88415
LH Vis 2	THA-VPm-rh	-0.0322	0	(1, 507)	1060
LH Limbic OFC 3	LH Default PFC 17	-0.0322	0	(140, 222)	67912
LH Vis 3	LH DorsAttn Post 19	-0.0322	0	(2, 104)	1209
LH SalVentAttn Med 1	HIP-body-lh	-0.0322	0	(128, 532)	63188
LH DorsAttn Post 16	LH Default Par 7	-0.0322	0	(101, 203)	51006
LH SalVentAttn Med 8	LH Default Temp 7	-0.0322	0	(135, 191)	65801
LH DorsAttn FEF 3	THA-VAia-lh	-0.0322	0	(107, 530)	54030
RH Default Temp 6	CAU-DA-lh	-0.0322	0	(465, 544)	149809
LH DorsAttn Post 16	LH Default Temp 6	-0.0322	0	(101, 190)	50993
RH Limbic TempPole 8	THA-VPm-lh	-0.0322	0	(411, 534)	143562
RH SomMot 25	RH Cont Temp 1	-0.0322	0	(309, 420)	123711
LH DorsAttn Post 6	LH Limbic TempPole 9	-0.0322	0	(91, 152)	46380
RH SalVentAttn FrOperIns 5	RH Default Temp 1	-0.0322	0	(378, 460)	138241
RH Vis 2	RH DorsAttn Post 17	-0.0322	0	(251, 350)	107778
LH Vis 22	LH Limbic TempPole 1	-0.0322	0	(21, 144)	11547
LH DorsAttn Post 2	LH Cont PFCl 9	-0.0322	0	(87, 174)	44544
RH DorsAttn Post 17	RH Default PFCdPFCm 13	-0.0322	0	(350, 486)	132961
RH SalVentAttn Med 10	RH Default PFCdPFCm 2	-0.0322	0	(393, 475)	140776
LH SalVentAttn Med 7	CAU-body-rh	-0.0322	0	(134, 518)	65709
LH Default Temp 4	RH DorsAttn Post 22	-0.0322	0	(188, 355)	86741
LH SalVentAttn ParOper 5	LH SalVentAttn Med 2	-0.0322	0	(115, 129)	57169
LH Vis 6	LH Vis 11	-0.0322	0	(5, 10)	2765
RH Default Temp 7	RH Default PFCdPFCm 13	-0.0322	0	(466, 486)	149839
LH Default Temp 8	RH Default Temp 7	-0.0322	0	(192, 466)	88306
RH SalVentAttn Med 10	THA-VPl-rh	-0.0322	0	(393, 508)	140809
LH SomMot 36	LH Limbic TempPole 2	-0.0322	0	(74, 145)	38366
RH Vis 12	RH SalVentAttn FrOperIns 2	-0.0322	0	(261, 375)	110778
RH Cont PFCl 3	THA-VAia-lh	-0.0322	0	(425, 530)	145455
LH Default Temp 6	LH Default PFC 5	-0.0322	0	(190, 210)	87325
LH Default PFC 9	PUT-DA-rh	-0.0322	0	(214, 513)	96064
LH Limbic TempPole 2	RH Default pCunPCC 1	-0.0322	0	(145, 489)	70234
RH Vis 12	RH Limbic TempPole 5	-0.0322	0	(261, 408)	110811
RH Cont Par 1	RH Default PFCv 4	-0.0322	0	(414, 473)	143924
RH DorsAttn Post 1	RH DorsAttn Post 23	-0.0322	0	(334, 356)	129447
RH DorsAttn Post 24	RH Default Par 8	-0.0322	0	(357, 459)	134334
LH SomMot 17	LH Default PFC 25	-0.0322	0	(55, 230)	29160
LH SomMot 32	LH Default PFC 17	-0.0322	0	(70, 222)	36517
LH Vis 34	THA-DAm-rh	-0.0322	0	(33, 510)	18231
LH SomMot 33	CAU-tail-rh	-0.0322	0	(71, 519)	37297
LH Default Temp 2	lAMY-rh	-0.0322	0	(186, 520)	86173
RH SalVentAttn TempOccPar 8	RH SalVentAttn Med 1	-0.0323	0	(372, 384)	137094
RH DorsAttn Post 3	RH Limbic TempPole 2	-0.0323	0	(336, 405)	129933
LH SomMot 36	LH Cont Cing 1	-0.0323	0	(74, 179)	38400
LH Default Temp 4	PUT-DA-rh	-0.0323	0	(188, 513)	86899
LH SalVentAttn Med 3	LH Default pCunPCC 1	-0.0323	0	(130, 236)	63741
RH SomMot 12	RH Cont PFCl 12	-0.0323	0	(296, 434)	120462
RH Cont PFCmp 1	aGP-lh	-0.0323	0	(449, 553)	148274
RH Cont PFCl 8	RH Default Temp 10	-0.0323	0	(430, 469)	146024
RH SomMot 34	RH Default PFCdPFCm 2	-0.0323	0	(318, 475)	125926
RH Default Par 4	RH Default Temp 5	-0.0323	0	(455, 464)	148794
HIP-head-m2-rh	PUT-DA-lh	-0.0323	0	(501, 540)	152343
LH Default pCunPCC 9	THA-DP-lh	-0.0323	0	(244, 549)	105835
LH Cont Cing 3	RH Cont Par 2	-0.0323	0	(181, 415)	84218
LH Default Temp 2	RH DorsAttn FEF 1	-0.0323	0	(186, 358)	86011
HIP-tail-lh	HIP-tail-lh	-0.0323	0	(533, 533)	153504
LH SomMot 32	CAU-tail-lh	-0.0323	0	(70, 546)	36841
LH Default PFC 10	THA-VAia-rh	-0.0323	0	(215, 503)	96393
LH Default Temp 6	pGP-rh	-0.0323	0	(190, 525)	87640
LH Cont Par 2	LH Cont Cing 1	-0.0323	0	(155, 179)	73959
RH SomMot 39	RH DorsAttn Post 10	-0.0323	0	(323, 343)	126959
RH Vis 2	RH Cont PFCl 19	-0.0323	0	(251, 441)	107869
RH Limbic TempPole 5	RH Default PFCdPFCm 14	-0.0323	0	(408, 487)	143083
LH SalVentAttn FrOperIns 7	LH Limbic TempPole 10	-0.0323	0	(123, 153)	60669
RH Cont Cing 3	RH Default pCunPCC 10	-0.0323	0	(448, 498)	148114
LH SomMot 45	RH DorsAttn Post 1	-0.0323	0	(83, 334)	42830
LH Cont PFCl 3	LH Default Temp 3	-0.0323	0	(168, 187)	79063
RH Limbic OFC 7	RH Cont PFCl 15	-0.0323	0	(403, 437)	142293
LH Default Temp 8	RH Default Temp 3	-0.0323	0	(192, 462)	88302
LH SomMot 6	LH Default PFC 4	-0.0323	0	(44, 209)	23595
LH SalVentAttn Med 5	CAU-body-rh	-0.0323	0	(132, 518)	64868
LH Cont PFCl 1	LH Default PFC 12	-0.0323	0	(166, 217)	78320
LH SalVentAttn FrOperIns 7	LH Default Temp 3	-0.0323	0	(123, 187)	60703
LH Default Par 7	LH Default pCunPCC 4	-0.0323	0	(203, 239)	91995
RH Cont Cing 2	PUT-DA-rh	-0.0323	0	(447, 513)	148023
LH SomMot 27	RH SalVentAttn TempOccPar 1	-0.0323	0	(65, 365)	34230
RH SomMot 21	RH Default pCunPCC 1	-0.0323	0	(305, 489)	122794
RH SomMot 40	RH Limbic TempPole 1	-0.0323	0	(324, 404)	127250
RH SalVentAttn TempOccPar 2	RH Cont PFCl 8	-0.0323	0	(366, 430)	136033
LH SomMot 18	LH Limbic TempPole 6	-0.0323	0	(56, 149)	29577
LH Default Temp 6	LH Default PFC 10	-0.0323	0	(190, 215)	87330
LH Cont PFCl 7	LH Default Temp 3	-0.0323	0	(172, 187)	80597
LH Cont OFC 1	LH Default PFC 19	-0.0323	0	(165, 224)	77939
LH Cont Cing 2	RH SomMot 30	-0.0323	0	(180, 314)	83744
RH SomMot 44	RH Default pCunPCC 2	-0.0324	0	(328, 490)	128246
LH Default Temp 8	RH Default Temp 10	-0.0324	0	(192, 469)	88309
LH SomMot 37	LH Default pCunPCC 5	-0.0324	0	(75, 240)	38940
LH Default PFC 17	RH SalVentAttn Med 10	-0.0324	0	(222, 393)	98628
RH Vis 16	RH Cont Par 2	-0.0324	0	(265, 415)	111980
LH SalVentAttn Med 8	RH SalVentAttn FrOperIns 3	-0.0324	0	(135, 376)	65986
LH SomMot 13	LH Limbic TempPole 7	-0.0324	0	(51, 150)	27078
LH SomMot 20	LH Limbic TempPole 1	-0.0324	0	(58, 144)	30565
THA-VPl-rh	CAU-VA-lh	-0.0324	0	(508, 543)	152689
RH Cont Cing 1	HIP-body-rh	-0.0324	0	(446, 505)	147908
RH Vis 24	CAU-tail-rh	-0.0324	0	(273, 519)	114360
LH Default PFC 7	LH Default PFC 21	-0.0324	0	(212, 226)	95096
LH Cont Cing 3	RH Default Temp 2	-0.0324	0	(181, 461)	84264
RH Vis 21	RH DorsAttn Post 22	-0.0324	0	(270, 355)	113350
LH SomMot 19	LH SomMot 20	-0.0324	0	(57, 58)	29983
LH Vis 23	LH Default Par 9	-0.0324	0	(22, 205)	12140
LH Cont PFCmp 1	LH Default PFC 5	-0.0324	0	(182, 210)	84385
RH Cont PFCl 18	aGP-lh	-0.0324	0	(440, 553)	147293
LH Vis 24	THA-VAia-rh	-0.0324	0	(23, 503)	12969
LH Limbic TempPole 2	THA-VPm-rh	-0.0324	0	(145, 507)	70252
CAU-tail-rh	PUT-DP-lh	-0.0324	0	(519, 542)	153128
RH SomMot 22	RH SomMot 35	-0.0324	0	(306, 319)	122872
RH Vis 24	RH SalVentAttn FrOperIns 4	-0.0324	0	(273, 377)	114218
LH Limbic OFC 5	LH Limbic OFC 5	-0.0324	0	(142, 142)	68657
LH Default Temp 2	RH SomMot 40	-0.0324	0	(186, 324)	85977
RH SomMot 16	RH Cont PFCl 10	-0.0324	0	(300, 432)	121482
LH SomMot 18	LH Cont Cing 1	-0.0324	0	(56, 179)	29607
LH DorsAttn Post 12	LH Cont Par 7	-0.0324	0	(97, 160)	49145
RH SomMot 34	CAU-DA-lh	-0.0324	0	(318, 544)	125995
LH DorsAttn Post 13	LH Limbic TempPole 7	-0.0324	0	(98, 150)	49591
RH DorsAttn Post 18	RH Default Temp 5	-0.0324	0	(351, 464)	133142
LH Vis 17	CAU-DA-lh	-0.0324	0	(16, 544)	9272
LH Default Temp 6	RH Cont Temp 1	-0.0324	0	(190, 420)	87535
LH SomMot 15	LH DorsAttn Post 8	-0.0324	0	(53, 93)	28024
RH Vis 20	RH Limbic TempPole 5	-0.0324	0	(269, 408)	113119
LH Default PFC 17	RH SomMot 26	-0.0324	0	(222, 310)	98545
LH SomMot 2	LH Default PFC 14	-0.0324	0	(40, 219)	21559
LH SomMot 26	RH Cont Temp 1	-0.0324	0	(64, 420)	33796
LH Cont Cing 1	THA-VAia-lh	-0.0324	0	(179, 530)	83586
RH SomMot 8	RH Cont PFCl 3	-0.0324	0	(292, 425)	119415
LH Vis 39	LH Default Temp 3	-0.0324	0	(38, 187)	20498
LH Default Temp 5	RH Vis 31	-0.0324	0	(189, 280)	87031
LH Limbic TempPole 4	RH Default Temp 8	-0.0324	0	(147, 467)	71027
RH Vis 20	RH Default PFCdPFCm 5	-0.0324	0	(269, 478)	113189
LH SomMot 33	HIP-head-m2-rh	-0.0324	0	(71, 501)	37279
LH Vis 14	LH Limbic TempPole 1	-0.0324	0	(13, 144)	7255
RH Default PFCdPFCm 7	HIP-body-rh	-0.0324	0	(480, 505)	150985
LH Default PFC 17	RH Cont PFCl 7	-0.0324	0	(222, 429)	98664
LH SomMot 22	RH Limbic TempPole 4	-0.0324	0	(60, 407)	31817
LH SomMot 7	LH Default Temp 1	-0.0325	0	(45, 185)	24080
RH SomMot 9	RH Default Temp 4	-0.0325	0	(293, 463)	119714
LH SomMot 34	RH SalVentAttn TempOccPar 8	-0.0325	0	(72, 372)	37632
RH SomMot 26	HIP-head-m2-rh	-0.0325	0	(310, 501)	124036
LH Limbic TempPole 9	LH Default Par 8	-0.0325	0	(152, 204)	72784
LH SomMot 5	HIP-head-m2-rh	-0.0325	0	(43, 501)	23377
LH Default Temp 7	RH Default Temp 10	-0.0325	0	(191, 469)	87947
RH Limbic TempPole 4	RH Cont Par 5	-0.0325	0	(407, 418)	142868
RH Vis 24	RH Cont PFCmp 2	-0.0325	0	(273, 450)	114291
LH Cont OFC 1	RH SalVentAttn FrOperIns 3	-0.0325	0	(165, 376)	78091
LH Default Temp 1	RH DorsAttn Post 22	-0.0325	0	(185, 355)	85640
RH SomMot 19	RH SomMot 36	-0.0325	0	(303, 320)	122126
LH Vis 23	LH Default Par 1	-0.0325	0	(22, 197)	12132
LH Default Temp 4	pGP-lh	-0.0325	0	(188, 552)	86938
LH SomMot 39	LH DorsAttn Post 2	-0.0325	0	(77, 87)	39742
RH SomMot 22	RH Cont PFCl 19	-0.0325	0	(306, 441)	122994
RH SalVentAttn TempOccPar 8	RH Cont PFCl 18	-0.0325	0	(372, 440)	137150
RH Vis 1	RH Vis 21	-0.0325	0	(250, 270)	107395
LH SomMot 9	LH Default pCunPCC 2	-0.0325	0	(47, 237)	25147
LH DorsAttn Post 17	LH Default Temp 9	-0.0325	0	(102, 193)	51448
RH Cont Temp 1	RH Cont PFCl 3	-0.0325	0	(420, 425)	144695
RH SalVentAttn PrC 1	RH Cont PFCl 18	-0.0325	0	(373, 440)	137331
RH Default Temp 3	PUT-VA-rh	-0.0325	0	(462, 512)	149507
LH Vis 35	LH DorsAttn Post 2	-0.0325	0	(34, 87)	18328
LH DorsAttn PrCv 2	LH Cont PFCl 9	-0.0325	0	(110, 174)	55009
RH Vis 31	RH DorsAttn Post 15	-0.0325	0	(280, 348)	116128
RH Vis 11	RH SalVentAttn FrOperIns 2	-0.0325	0	(260, 375)	110485
RH Cont PFCl 20	RH Default Temp 1	-0.0325	0	(442, 460)	147425
RH Vis 20	THA-VPm-lh	-0.0325	0	(269, 534)	113245
LH Vis 24	LH Default PFC 18	-0.0325	0	(23, 223)	12689
LH Default pCunPCC 2	RH Limbic TempPole 7	-0.0325	0	(237, 410)	103505
LH SalVentAttn Med 10	LH Cont Cing 3	-0.0325	0	(137, 181)	66626
LH Default PFC 4	RH SalVentAttn FrOperIns 3	-0.0325	0	(209, 376)	94217
RH SalVentAttn TempOccPar 3	THA-DAm-lh	-0.0325	0	(367, 537)	136327
RH SomMot 20	THA-DP-lh	-0.0325	0	(304, 549)	122605
RH Vis 28	RH SomMot 42	-0.0325	0	(277, 326)	115281
LH DorsAttn FEF 4	LH SalVentAttn ParOper 5	-0.0325	0	(108, 115)	54061
RH DorsAttn PrCv 1	RH Cont Temp 1	-0.0325	0	(362, 420)	135265
RH SalVentAttn TempOccPar 2	HIP-tail-rh	-0.0325	0	(366, 506)	136109
LH DorsAttn Post 18	LH Default pCunPCC 9	-0.0325	0	(103, 244)	51950
LH SalVentAttn FrOperIns 4	RH Default PFCdPFCm 4	-0.0325	0	(120, 477)	59697
RH Default Temp 9	RH Default pCunPCC 2	-0.0326	0	(468, 490)	150016
RH Vis 2	RH DorsAttn Post 7	-0.0326	0	(251, 340)	107768
RH SalVentAttn FrOperIns 6	HIP-head-l-rh	-0.0326	0	(379, 504)	138460
RH Vis 24	RH Limbic TempPole 1	-0.0326	0	(273, 404)	114245
LH Vis 34	HIP-head-m2-lh	-0.0326	0	(33, 528)	18249
LH Default Temp 9	RH Cont Cing 1	-0.0326	0	(193, 446)	88647
LH SomMot 22	LH DorsAttn Post 1	-0.0326	0	(60, 86)	31496
RH Default PFCdPFCm 12	HIP-tail-rh	-0.0326	0	(485, 506)	151341
LH SalVentAttn FrOperIns 4	RH SalVentAttn Med 13	-0.0326	0	(120, 396)	59616
RH SomMot 12	THA-VPm-lh	-0.0326	0	(296, 534)	120562
RH DorsAttn Post 11	RH Limbic TempPole 8	-0.0326	0	(344, 411)	131647
LH SalVentAttn Med 5	LH Cont Cing 1	-0.0326	0	(132, 179)	64529
LH Limbic TempPole 5	LH Default Temp 8	-0.0326	0	(148, 192)	71158
HIP-head-m1-rh	THA-DAm-lh	-0.0326	0	(500, 537)	152287
RH SomMot 14	RH Limbic TempPole 10	-0.0326	0	(298, 413)	120954
RH Default Temp 4	THA-VAip-lh	-0.0326	0	(463, 529)	149615
RH Default Temp 4	HIP-head-l-lh	-0.0326	0	(463, 531)	149617
LH DorsAttn Post 17	LH Default Temp 3	-0.0326	0	(102, 187)	51442
LH Vis 29	LH DorsAttn Post 15	-0.0326	0	(28, 100)	15206
RH Limbic TempPole 7	pGP-rh	-0.0326	0	(410, 525)	143410
RH SomMot 29	RH Default PFCdPFCm 13	-0.0326	0	(313, 486)	124747
RH SalVentAttn Med 11	CAU-body-rh	-0.0326	0	(394, 518)	140979
LH Default PFC 10	LH Default PFC 17	-0.0326	0	(215, 222)	96112
LH SomMot 4	LH Default Temp 8	-0.0326	0	(42, 192)	22557
RH Cont Cing 2	PUT-VA-rh	-0.0326	0	(447, 512)	148022
RH Cont Cing 2	HIP-head-m2-rh	-0.0326	0	(447, 501)	148011
LH Cont PFCl 8	LH Default Temp 6	-0.0326	0	(173, 190)	80981
RH Default Temp 2	pGP-rh	-0.0326	0	(461, 525)	149428
LH DorsAttn Post 15	LH Cont Par 3	-0.0326	0	(100, 156)	50506
LH Vis 24	LH SalVentAttn FrOperIns 6	-0.0326	0	(23, 122)	12588
RH Cont Cing 1	PUT-DA-rh	-0.0326	0	(446, 513)	147916
RH SomMot 4	RH Limbic TempPole 9	-0.0326	0	(288, 412)	118348
LH Limbic TempPole 6	RH SomMot 9	-0.0326	0	(149, 293)	71664
RH Vis 10	THA-VPm-rh	-0.0326	0	(259, 507)	110323
LH Cont Cing 3	RH SomMot 35	-0.0327	0	(181, 319)	84122
RH SomMot 25	THA-DP-lh	-0.0327	0	(309, 549)	123840
LH Default Temp 9	LH Default PFC 4	-0.0327	0	(193, 209)	88410
RH Vis 1	RH SomMot 31	-0.0327	0	(250, 315)	107440
RH SomMot 25	RH DorsAttn Post 1	-0.0327	0	(309, 334)	123625
RH Vis 33	RH Default pCunPCC 5	-0.0327	0	(282, 493)	116818
LH SomMot 15	THA-VAip-rh	-0.0327	0	(53, 502)	28433
LH Default Temp 8	RH Default Temp 1	-0.0327	0	(192, 460)	88300
LH SalVentAttn FrOperIns 3	LH Default PFC 11	-0.0327	0	(119, 216)	59002
LH SalVentAttn FrOperIns 4	RH Default PFCdPFCm 8	-0.0327	0	(120, 481)	59701
RH SalVentAttn Med 12	RH Default Temp 2	-0.0327	0	(395, 461)	141081
RH Vis 22	RH DorsAttn Post 14	-0.0327	0	(271, 347)	113625
RH Vis 24	RH SalVentAttn FrOperIns 1	-0.0327	0	(273, 374)	114215
LH Default PFC 24	RH SalVentAttn FrOperIns 3	-0.0327	0	(229, 376)	100907
LH Default PFC 1	THA-DP-rh	-0.0327	0	(206, 522)	93325
LH Vis 1	LH DorsAttn FEF 2	-0.0327	0	(0, 106)	106
LH Cont Cing 3	HIP-head-m1-lh	-0.0327	0	(181, 527)	84330
LH DorsAttn Post 4	LH Limbic TempPole 6	-0.0327	0	(89, 149)	45450
LH SalVentAttn ParOper 1	RH Default pCunPCC 3	-0.0327	0	(111, 491)	55769
LH Vis 35	LH Cont pCun 2	-0.0327	0	(34, 177)	18418
LH Default Temp 8	lAMY-rh	-0.0327	0	(192, 520)	88360
LH Cont PFCmp 3	RH SalVentAttn FrOperIns 3	-0.0327	0	(184, 376)	85292
LH DorsAttn Post 19	LH Default Par 4	-0.0327	0	(104, 200)	52356
LH SalVentAttn FrOperIns 4	NAc-core-rh	-0.0327	0	(120, 524)	59744
RH SalVentAttn FrOperIns 4	RH Default pCunPCC 1	-0.0327	0	(377, 489)	138094
RH Default PFCdPFCm 1	RH Default PFCdPFCm 5	-0.0327	0	(474, 478)	150499
LH DorsAttn Post 16	LH Default Par 2	-0.0327	0	(101, 198)	51001
LH SalVentAttn ParOper 1	LH Default Temp 6	-0.0327	0	(111, 190)	55468
LH Cont Par 2	LH Default pCunPCC 10	-0.0327	0	(155, 245)	74025
RH Cont PFCv 1	PUT-VA-rh	-0.0327	0	(422, 512)	145047
LH DorsAttn Post 1	THA-VAip-rh	-0.0327	0	(86, 502)	44405
RH SomMot 23	THA-VAs-lh	-0.0327	0	(307, 536)	123336
RH Vis 3	RH SalVentAttn FrOperIns 3	-0.0327	0	(252, 376)	108106
RH SalVentAttn FrOperIns 3	RH Default Temp 2	-0.0327	0	(376, 461)	137889
LH SomMot 23	LH SomMot 39	-0.0327	0	(61, 77)	31980
LH Vis 14	LH Cont pCun 2	-0.0327	0	(13, 177)	7288
LH Limbic TempPole 6	LH Cont Par 7	-0.0327	0	(149, 160)	71531
LH SomMot 42	RH DorsAttn Post 1	-0.0327	0	(80, 334)	41414
LH DorsAttn Post 4	LH DorsAttn Post 19	-0.0327	0	(89, 104)	45405
LH Vis 38	LH Default pCunPCC 7	-0.0327	0	(37, 242)	20037
RH DorsAttn Post 16	RH Default Par 7	-0.0327	0	(349, 458)	132729
LH SomMot 18	LH SalVentAttn Med 10	-0.0327	0	(56, 137)	29565
LH SalVentAttn FrOperIns 2	LH Default PFC 16	-0.0327	0	(118, 221)	58572
LH Vis 8	LH DorsAttn Post 10	-0.0327	0	(7, 95)	3945
RH SalVentAttn FrOperIns 3	RH Limbic OFC 1	-0.0327	0	(376, 397)	137825
LH Cont Par 2	LH Cont Cing 3	-0.0327	0	(155, 181)	73961
LH DorsAttn Post 12	LH SalVentAttn ParOper 5	-0.0327	0	(97, 115)	49100
LH DorsAttn Post 12	RH Default Temp 5	-0.0327	0	(97, 464)	49449
RH DorsAttn Post 20	RH Default PFCdPFCm 15	-0.0327	0	(353, 488)	133569
RH DorsAttn Post 8	RH Default Par 8	-0.0327	0	(341, 459)	131062
RH Cont PFCl 20	THA-VAip-lh	-0.0328	0	(442, 529)	147494
LH Limbic TempPole 10	THA-VPm-rh	-0.0328	0	(153, 507)	73488
RH Vis 31	RH Cont PFCl 16	-0.0328	0	(280, 438)	116218
LH SalVentAttn TempOcc 1	LH Limbic TempPole 6	-0.0328	0	(116, 149)	57627
RH SomMot 9	RH SalVentAttn Med 13	-0.0328	0	(293, 396)	119647
LH Default Temp 5	PUT-DA-rh	-0.0328	0	(189, 513)	87264
LH SomMot 32	LH Cont Cing 1	-0.0328	0	(70, 179)	36474
LH DorsAttn FEF 4	LH Default Temp 4	-0.0328	0	(108, 188)	54134
LH Vis 14	LH Vis 33	-0.0328	0	(13, 32)	7143
RH Default PFCdPFCm 12	THA-DAm-rh	-0.0328	0	(485, 510)	151345
LH Cont Cing 1	THA-DP-rh	-0.0328	0	(179, 522)	83578
RH SomMot 24	RH SomMot 25	-0.0328	0	(308, 309)	123355
LH SomMot 3	RH Default Temp 4	-0.0328	0	(41, 463)	22316
LH Cont PFCl 4	LH Default Temp 3	-0.0328	0	(169, 187)	79448
LH Vis 34	LH DorsAttn Post 12	-0.0328	0	(33, 97)	17818
LH SomMot 36	LH Default Temp 5	-0.0328	0	(74, 189)	38410
LH SomMot 15	LH SomMot 23	-0.0328	0	(53, 61)	27992
LH DorsAttn FEF 4	LH SalVentAttn ParOper 3	-0.0328	0	(108, 113)	54059
LH Default pCunPCC 5	RH SomMot 43	-0.0328	0	(240, 327)	104367
RH DorsAttn Post 20	RH Default pCunPCC 7	-0.0328	0	(353, 495)	133576
PUT-VA-rh	THA-VAia-lh	-0.0328	0	(512, 530)	152850
LH SomMot 29	LH DorsAttn Post 1	-0.0328	0	(67, 86)	34926
RH SomMot 28	pGP-rh	-0.0328	0	(312, 525)	124545
LH DorsAttn FEF 2	LH Default pCunPCC 5	-0.0328	0	(106, 240)	53293
RH Vis 27	RH Limbic TempPole 8	-0.0328	0	(276, 411)	115089
RH SomMot 26	RH SalVentAttn FrOperIns 3	-0.0328	0	(310, 376)	123911
LH SalVentAttn Med 8	THA-VAs-lh	-0.0328	0	(135, 536)	66146
RH Vis 10	RH SalVentAttn FrOperIns 2	-0.0328	0	(259, 375)	110191
LH SalVentAttn FrOperIns 3	LH Cont PFCmp 2	-0.0328	0	(119, 183)	58969
LH DorsAttn Post 17	LH Cont Par 3	-0.0328	0	(102, 156)	51411
RH SomMot 23	pGP-lh	-0.0328	0	(307, 552)	123352
LH Default Temp 12	THA-VPm-rh	-0.0328	0	(196, 507)	89785
LH Cont Cing 1	RH DorsAttn Post 24	-0.0328	0	(179, 357)	83413
RH SomMot 2	PUT-VA-rh	-0.0328	0	(286, 512)	117915
LH Default Temp 2	RH Limbic TempPole 6	-0.0328	0	(186, 409)	86062
RH Limbic OFC 5	RH Limbic TempPole 7	-0.0328	0	(401, 410)	141963
RH SomMot 36	RH Default pCunPCC 3	-0.0328	0	(320, 491)	126411
LH DorsAttn Post 12	THA-VAia-rh	-0.0328	0	(97, 503)	49488
LH Vis 17	LH Default Par 7	-0.0328	0	(16, 203)	8931
RH Vis 17	RH Limbic TempPole 2	-0.0329	0	(266, 405)	112258
RH SalVentAttn TempOccPar 6	RH SalVentAttn FrOperIns 6	-0.0329	0	(370, 379)	136724
RH SomMot 31	RH Default Temp 2	-0.0329	0	(315, 461)	125201
LH Cont PFCd 2	LH Default Temp 5	-0.0329	0	(164, 189)	77515
RH SomMot 25	RH SomMot 32	-0.0329	0	(309, 316)	123607
RH Vis 22	RH Default pCunPCC 2	-0.0329	0	(271, 490)	113768
LH DorsAttn Post 19	LH Default Par 9	-0.0329	0	(104, 205)	52361
LH SomMot 29	THA-VAip-rh	-0.0329	0	(67, 502)	35342
RH Vis 27	RH Limbic TempPole 1	-0.0329	0	(276, 404)	115082
RH Default pCunPCC 3	PUT-VP-lh	-0.0329	0	(491, 541)	151769
LH Default PFC 21	LH Default PFC 27	-0.0329	0	(226, 232)	99785
LH Limbic TempPole 7	LH Default Par 1	-0.0329	0	(150, 197)	71972
LH Default pCunPCC 2	PUT-VP-lh	-0.0329	0	(237, 541)	103636
RH DorsAttn Post 13	RH SalVentAttn TempOccPar 7	-0.0329	0	(346, 371)	132024
LH SomMot 2	RH SomMot 3	-0.0329	0	(40, 287)	21627
LH SalVentAttn ParOper 5	LH Cont PFCl 8	-0.0329	0	(115, 173)	57213
LH Default PFC 30	RH Cont Cing 1	-0.0329	0	(235, 446)	102906
LH SalVentAttn FrOperIns 5	LH Default pCunPCC 5	-0.0329	0	(121, 240)	59893
CAU-DA-rh	PUT-DP-lh	-0.0329	0	(517, 542)	153057
RH Vis 31	RH SomMot 30	-0.0329	0	(280, 314)	116094
LH Default Temp 4	RH Default Temp 3	-0.0329	0	(188, 462)	86848
RH SomMot 11	RH SalVentAttn FrOperIns 6	-0.0329	0	(295, 379)	120149
LH SalVentAttn ParOper 2	LH Default pCunPCC 10	-0.0329	0	(112, 245)	55965
RH Cont Cing 2	RH Default Temp 7	-0.0329	0	(447, 466)	147976
RH SomMot 45	aGP-lh	-0.0329	0	(329, 553)	128534
RH SalVentAttn TempOccPar 5	RH Cont PFCl 19	-0.0329	0	(369, 441)	136602
RH Vis 29	RH Cont pCun 2	-0.0329	0	(278, 444)	115675
LH Vis 23	LH Vis 33	-0.0329	0	(22, 32)	11967
LH Limbic TempPole 7	RH Default Temp 4	-0.0329	0	(150, 463)	72238
RH DorsAttn FEF 4	RH Default Temp 7	-0.0329	0	(361, 466)	135119
LH SalVentAttn Med 5	CAU-DA-lh	-0.0329	0	(132, 544)	64894
RH Default Temp 7	lAMY-lh	-0.0329	0	(466, 547)	149900
LH DorsAttn FEF 4	LH Cont Par 3	-0.0329	0	(108, 156)	54102
LH SomMot 5	THA-DAm-rh	-0.0329	0	(43, 510)	23386
RH Default Temp 1	THA-VAs-lh	-0.0329	0	(460, 536)	149346
LH SomMot 20	THA-VAia-rh	-0.0329	0	(58, 503)	30924
RH Limbic OFC 4	RH Default PFCdPFCm 13	-0.0329	0	(400, 486)	141886
RH Default pCunPCC 6	THA-DP-rh	-0.0329	0	(494, 522)	151933
LH SomMot 22	LH SomMot 27	-0.0329	0	(60, 65)	31475
RH Cont PFCl 14	HIP-head-l-rh	-0.0329	0	(436, 504)	146782
LH Limbic TempPole 5	RH SomMot 1	-0.0329	0	(148, 285)	71251
LH SomMot 12	LH SalVentAttn ParOper 1	-0.0329	0	(50, 111)	26536
RH Limbic TempPole 9	RH Default pCunPCC 8	-0.0329	0	(412, 496)	143666
LH Vis 2	LH DorsAttn FEF 3	-0.0329	0	(1, 107)	660
RH Vis 24	PUT-VP-rh	-0.0329	0	(273, 514)	114355
LH Vis 24	RH Limbic TempPole 5	-0.0329	0	(23, 408)	12874
RH SalVentAttn TempOccPar 2	RH Cont PFCl 4	-0.0329	0	(366, 426)	136029
LH SomMot 34	RH Default pCunPCC 3	-0.0329	0	(72, 491)	37751
RH SalVentAttn FrOperIns 3	RH SalVentAttn Med 4	-0.033	0	(376, 387)	137815
LH Vis 12	LH Limbic TempPole 6	-0.033	0	(11, 149)	6177
RH Limbic TempPole 4	RH Default Par 7	-0.033	0	(407, 458)	142908
LH SomMot 34	LH Default pCunPCC 5	-0.033	0	(72, 240)	37500
LH Vis 24	aGP-lh	-0.033	0	(23, 553)	13019
LH Default pCunPCC 2	LH Default pCunPCC 3	-0.033	0	(237, 238)	103333
LH DorsAttn Post 17	CAU-tail-rh	-0.033	0	(102, 519)	51774
LH Default PFC 16	LH Default PFC 21	-0.033	0	(221, 226)	98129
RH SomMot 35	RH Default Temp 3	-0.033	0	(319, 462)	126148
LH Cont PFCl 4	RH SalVentAttn FrOperIns 3	-0.033	0	(169, 376)	79637
LH SalVentAttn Med 1	LH SalVentAttn Med 5	-0.033	0	(128, 132)	62788
LH SomMot 4	RH Default Temp 6	-0.033	0	(42, 465)	22830
RH SomMot 9	RH SalVentAttn FrOperIns 8	-0.033	0	(293, 381)	119632
LH SomMot 24	HIP-head-m1-rh	-0.033	0	(62, 500)	32895
LH Vis 18	LH Vis 28	-0.033	0	(17, 27)	9292
RH SalVentAttn Med 9	THA-VAs-lh	-0.033	0	(392, 536)	140676
RH SomMot 22	THA-VPm-lh	-0.033	0	(306, 534)	123087
RH SomMot 24	RH Default Temp 2	-0.033	0	(308, 461)	123507
RH SomMot 35	THA-DAm-rh	-0.033	0	(319, 510)	126196
LH SomMot 39	LH Cont Cing 3	-0.033	0	(77, 181)	39836
LH SomMot 5	HIP-head-m2-lh	-0.033	0	(43, 528)	23404
LH Default Temp 3	PUT-DP-lh	-0.033	0	(187, 542)	86562
RH SalVentAttn Med 1	THA-VPm-rh	-0.033	0	(384, 507)	139323
LH Cont Par 4	THA-VPm-rh	-0.033	0	(157, 507)	75082
RH Vis 16	RH SalVentAttn TempOccPar 5	-0.033	0	(265, 369)	111934
LH SomMot 27	THA-DP-lh	-0.033	0	(65, 549)	34414
RH DorsAttn Post 20	RH Default PFCdPFCm 3	-0.033	0	(353, 476)	133557
LH Limbic TempPole 5	LH Default Temp 3	-0.033	0	(148, 187)	71153
RH Vis 1	RH Vis 35	-0.033	0	(250, 284)	107409
LH Cont PFCl 1	LH Cont PFCl 9	-0.033	0	(166, 174)	78277
LH Default pCunPCC 9	HIP-head-m2-lh	-0.033	0	(244, 528)	105814
LH Default PFC 5	HIP-head-l-rh	-0.033	0	(210, 504)	94689
LH SomMot 23	LH Cont PFCl 8	-0.033	0	(61, 173)	32076
LH SalVentAttn Med 2	LH Default PFC 5	-0.033	0	(129, 210)	63291
RH Vis 9	RH DorsAttn Post 19	-0.033	0	(258, 352)	109873
RH Vis 2	RH Vis 34	-0.033	0	(251, 283)	107711
LH Vis 27	LH Limbic TempPole 7	-0.033	0	(26, 150)	14203
LH Vis 27	LH Vis 33	-0.033	0	(26, 32)	14085
LH Limbic TempPole 1	THA-VAia-rh	-0.033	0	(144, 503)	69839
RH Cont PFCl 1	aGP-lh	-0.033	0	(423, 553)	145219
LH Limbic TempPole 4	LH Default PFC 23	-0.033	0	(147, 228)	70788
LH Vis 37	LH DorsAttn Post 10	-0.033	0	(36, 95)	19373
RH Limbic TempPole 4	THA-DP-lh	-0.033	0	(407, 549)	142999
LH SalVentAttn FrOperIns 4	LH SalVentAttn Med 5	-0.0331	0	(120, 132)	59352
RH Limbic TempPole 10	HIP-head-l-rh	-0.0331	0	(413, 504)	143815
RH Cont PFCl 6	RH Default Temp 5	-0.0331	0	(428, 464)	145770
RH SomMot 8	RH Limbic TempPole 5	-0.0331	0	(292, 408)	119398
RH DorsAttn Post 19	RH SalVentAttn TempOccPar 8	-0.0331	0	(352, 372)	133252
RH DorsAttn Post 12	RH SalVentAttn TempOccPar 7	-0.0331	0	(345, 371)	131816
PUT-VA-rh	PUT-DA-lh	-0.0331	0	(512, 540)	152860
LH Vis 1	LH Vis 21	-0.0331	0	(0, 20)	20
HIP-tail-lh	CAU-DA-lh	-0.0331	0	(533, 544)	153515
LH SalVentAttn FrOperIns 9	LH Limbic TempPole 7	-0.0331	0	(125, 150)	61525
RH SomMot 36	RH SalVentAttn Med 10	-0.0331	0	(320, 393)	126313
LH SalVentAttn Med 2	THA-VAia-lh	-0.0331	0	(129, 530)	63611
RH SalVentAttn Med 4	HIP-head-m2-rh	-0.0331	0	(387, 501)	139821
LH Vis 39	LH Limbic TempPole 2	-0.0331	0	(38, 145)	20456
RH SomMot 40	RH SalVentAttn TempOccPar 7	-0.0331	0	(324, 371)	127217
RH Default Temp 7	PUT-VP-lh	-0.0331	0	(466, 541)	149894
RH SomMot 28	RH DorsAttn PrCv 2	-0.0331	0	(312, 363)	124383
LH Cont Cing 2	RH Default Temp 8	-0.0331	0	(180, 467)	83897
RH Vis 33	RH DorsAttn Post 5	-0.0331	0	(282, 338)	116663
RH Vis 20	RH SalVentAttn TempOccPar 1	-0.0331	0	(269, 365)	113076
RH Limbic TempPole 3	RH Default Temp 8	-0.0331	0	(406, 467)	142770
RH SomMot 21	HIP-body-rh	-0.0331	0	(305, 505)	122810
LH SalVentAttn ParOper 3	THA-VAip-rh	-0.0331	0	(113, 502)	56663
LH DorsAttn Post 1	THA-VPm-rh	-0.0331	0	(86, 507)	44410
LH Default PFC 11	RH SalVentAttn FrOperIns 3	-0.0331	0	(216, 376)	96604
LH Vis 30	LH DorsAttn Post 12	-0.0331	0	(29, 97)	15728
RH Vis 24	RH Default PFCdPFCm 10	-0.0331	0	(273, 483)	114324
LH SomMot 20	THA-VPl-rh	-0.0331	0	(58, 508)	30929
RH SomMot 41	HIP-head-m2-rh	-0.0331	0	(325, 501)	127576
RH DorsAttn Post 22	CAU-DA-lh	-0.0331	0	(355, 544)	134024
RH Vis 24	RH Cont PFCl 20	-0.0331	0	(273, 442)	114283
LH Default Temp 4	LH Default PFC 21	-0.0331	0	(188, 226)	86612
LH Vis 2	LH Vis 25	-0.0331	0	(1, 24)	577
RH Vis 6	RH Vis 22	-0.0331	0	(255, 271)	108901
LH SomMot 5	LH SomMot 39	-0.0331	0	(43, 77)	22953
LH SomMot 22	PUT-DA-rh	-0.0331	0	(60, 513)	31923
LH Default Temp 2	RH Limbic TempPole 10	-0.0331	0	(186, 413)	86066
LH SomMot 9	LH Default Temp 2	-0.0331	0	(47, 186)	25096
LH Limbic TempPole 10	LH Default Temp 9	-0.0331	0	(153, 193)	73174
RH Vis 17	RH Limbic TempPole 6	-0.0331	0	(266, 409)	112262
RH Default PFCdPFCm 13	lAMY-rh	-0.0331	0	(486, 520)	151423
LH Default pCunPCC 2	THA-VPl-rh	-0.0331	0	(237, 508)	103603
RH Vis 29	RH DorsAttn Post 14	-0.0331	0	(278, 347)	115578
LH SomMot 43	NAc-core-lh	-0.0332	0	(81, 551)	42104
LH SomMot 39	LH Limbic TempPole 4	-0.0332	0	(77, 147)	39802
LH Vis 30	THA-VAip-rh	-0.0332	0	(29, 502)	16133
LH Vis 13	LH Default Temp 3	-0.0332	0	(12, 187)	6757
RH Vis 8	RH SomMot 2	-0.0332	0	(257, 286)	109511
RH Vis 6	RH Limbic TempPole 4	-0.0332	0	(255, 407)	109037
LH SomMot 24	RH Cont Cing 3	-0.0332	0	(62, 448)	32843
RH Cont pCun 1	RH Default pCunPCC 5	-0.0332	0	(443, 493)	147569
RH Default Temp 7	CAU-DA-lh	-0.0332	0	(466, 544)	149897
RH Cont PFCl 20	HIP-head-m2-lh	-0.0332	0	(442, 528)	147493
LH Default pCunPCC 9	THA-VPl-lh	-0.0332	0	(244, 535)	105821
LH Cont Cing 3	THA-VPl-rh	-0.0332	0	(181, 508)	84311
RH SomMot 20	RH Cont PFCl 16	-0.0332	0	(304, 438)	122494
LH Limbic TempPole 1	LH Default Temp 2	-0.0332	0	(144, 186)	69522
LH Cont pCun 2	LH Default Temp 9	-0.0332	0	(177, 193)	82498
LH Default Temp 2	RH SalVentAttn TempOccPar 5	-0.0332	0	(186, 369)	86022
LH DorsAttn Post 12	LH Limbic TempPole 3	-0.0332	0	(97, 146)	49131
RH Cont PFCl 4	RH Default Temp 10	-0.0332	0	(426, 469)	145522
LH Limbic TempPole 4	RH Default Temp 6	-0.0332	0	(147, 465)	71025
RH Cont Cing 3	PUT-VP-rh	-0.0332	0	(448, 514)	148130
LH Default Temp 5	LH Default pCunPCC 8	-0.0332	0	(189, 243)	86994
RH DorsAttn Post 20	CAU-DA-lh	-0.0332	0	(353, 544)	133625
LH Default pCunPCC 10	HIP-head-m2-lh	-0.0332	0	(245, 528)	106123
LH SomMot 19	THA-VPl-rh	-0.0332	0	(57, 508)	30433
LH SomMot 5	LH Default Temp 11	-0.0332	0	(43, 195)	23071
RH DorsAttn PrCv 1	RH SalVentAttn TempOccPar 5	-0.0332	0	(362, 369)	135214
RH Vis 26	RH Vis 26	-0.0332	0	(275, 275)	114675
LH Cont Temp 1	LH Cont Cing 3	-0.0332	0	(162, 181)	76726
RH SomMot 30	RH Cont Temp 2	-0.0332	0	(314, 421)	124922
RH Vis 4	RH Limbic TempPole 2	-0.0332	0	(253, 405)	108436
RH Vis 20	RH Cont Cing 3	-0.0332	0	(269, 448)	113159
RH Cont PFCl 19	THA-DAm-rh	-0.0332	0	(441, 510)	147363
LH Cont Cing 1	RH SalVentAttn Med 11	-0.0332	0	(179, 394)	83450
RH Limbic OFC 4	RH Default PFCdPFCm 2	-0.0332	0	(400, 475)	141875
RH Cont Cing 2	RH Default PFCdPFCm 1	-0.0332	0	(447, 474)	147984
RH SomMot 10	RH Default Temp 1	-0.0332	0	(294, 460)	119971
LH Vis 24	RH Cont pCun 3	-0.0332	0	(23, 445)	12911
LH Vis 33	THA-VAia-rh	-0.0332	0	(32, 503)	17703
RH Vis 2	RH Cont Temp 2	-0.0332	0	(251, 421)	107849
LH SomMot 4	RH Default Temp 5	-0.0332	0	(42, 464)	22829
RH Default PFCdPFCm 1	RH Default pCunPCC 1	-0.0332	0	(474, 489)	150510
LH Default PFC 2	HIP-body-lh	-0.0332	0	(207, 532)	93682
LH SalVentAttn ParOper 1	THA-VAip-rh	-0.0332	0	(111, 502)	55780
LH SalVentAttn ParOper 1	CAU-tail-rh	-0.0332	0	(111, 519)	55797
RH DorsAttn Post 3	RH Cont Cing 2	-0.0332	0	(336, 447)	129975
RH Limbic TempPole 5	RH Default PFCdPFCm 9	-0.0333	0	(408, 482)	143078
RH SalVentAttn Med 1	PUT-VA-rh	-0.0333	0	(384, 512)	139328
LH Vis 24	LH Vis 29	-0.0333	0	(23, 28)	12494
RH Vis 16	RH SalVentAttn TempOccPar 8	-0.0333	0	(265, 372)	111937
LH Limbic TempPole 5	NAc-shell-lh	-0.0333	0	(148, 550)	71516
RH Default Temp 1	pGP-rh	-0.0333	0	(460, 525)	149335
RH Vis 14	RH Default Temp 5	-0.0333	0	(263, 464)	111450
RH SalVentAttn Med 13	RH Default Temp 8	-0.0333	0	(396, 467)	141245
RH Limbic TempPole 8	RH Cont PFCl 18	-0.0333	0	(411, 440)	143468
RH Cont PFCl 14	RH Default Temp 2	-0.0333	0	(436, 461)	146739
LH Default PFC 10	LH Default PFC 24	-0.0333	0	(215, 229)	96119
LH Vis 1	LH Default Par 6	-0.0333	0	(0, 202)	202
LH SalVentAttn Med 5	LH Cont Par 2	-0.0333	0	(132, 155)	64505
RH Cont PFCl 8	RH Default Temp 1	-0.0333	0	(430, 460)	146015
LH SalVentAttn FrOperIns 7	LH Limbic TempPole 1	-0.0333	0	(123, 144)	60660
LH Limbic TempPole 10	LH Default PFC 21	-0.0333	0	(153, 226)	73207
RH SalVentAttn Med 10	PUT-DA-rh	-0.0333	0	(393, 513)	140814
RH Vis 16	RH Default Par 6	-0.0333	0	(265, 457)	112022
RH SalVentAttn TempOccPar 7	RH Cont PFCl 6	-0.0333	0	(371, 428)	136956
LH Vis 23	LH SalVentAttn Med 3	-0.0333	0	(22, 130)	12065
RH Default PFCdPFCm 9	mAMY-rh	-0.0333	0	(482, 521)	151146
LH SomMot 6	PUT-DA-lh	-0.0333	0	(44, 540)	23926
LH DorsAttn Post 15	LH Cont Par 2	-0.0333	0	(100, 155)	50505
RH Cont pCun 3	THA-VAip-lh	-0.0333	0	(445, 529)	147824
RH Vis 3	RH DorsAttn Post 22	-0.0333	0	(252, 355)	108085
RH SalVentAttn TempOccPar 7	THA-VPl-lh	-0.0333	0	(371, 535)	137063
LH Vis 24	LH SalVentAttn Med 10	-0.0333	0	(23, 137)	12603
LH Default PFC 5	THA-VAs-lh	-0.0333	0	(210, 536)	94721
LH Vis 9	LH DorsAttn Post 1	-0.0333	0	(8, 86)	4482
LH Default PFC 4	LH Default pCunPCC 2	-0.0333	0	(209, 237)	94078
RH Vis 1	RH Vis 19	-0.0333	0	(250, 268)	107393
RH Vis 2	RH SomMot 39	-0.0333	0	(251, 323)	107751
RH SomMot 24	RH Default Temp 5	-0.0333	0	(308, 464)	123510
LH Cont Cing 3	LH Default Par 9	-0.0333	0	(181, 205)	84008
LH DorsAttn Post 5	LH Limbic TempPole 1	-0.0333	0	(90, 144)	45909
LH Limbic TempPole 4	LH Default PFC 30	-0.0333	0	(147, 235)	70795
LH SalVentAttn ParOper 5	CAU-tail-rh	-0.0333	0	(115, 519)	57559
RH Cont Temp 2	aGP-lh	-0.0333	0	(421, 553)	144956
LH Limbic OFC 5	THA-VAs-lh	-0.0333	0	(142, 536)	69051
RH SalVentAttn TempOccPar 3	RH Cont PFCl 8	-0.0333	0	(367, 430)	136220
LH Vis 32	LH DorsAttn Post 12	-0.0333	0	(31, 97)	16775
LH Vis 1	LH Vis 23	-0.0333	0	(0, 22)	22
HIP-head-m1-rh	PUT-DA-lh	-0.0334	0	(500, 540)	152290
RH Vis 17	RH Limbic TempPole 5	-0.0334	0	(266, 408)	112261
LH Cont Cing 1	RH SalVentAttn TempOccPar 8	-0.0334	0	(179, 372)	83428
RH Cont PFCl 1	RH Default PFCdPFCm 13	-0.0334	0	(423, 486)	145152
RH Default Par 6	RH Default pCunPCC 2	-0.0334	0	(457, 490)	149015
RH SomMot 7	RH SomMot 9	-0.0334	0	(291, 293)	119021
RH DorsAttn Post 17	RH Limbic TempPole 3	-0.0334	0	(350, 406)	132881
RH SalVentAttn FrOperIns 3	RH Cont PFCl 4	-0.0334	0	(376, 426)	137854
LH SalVentAttn Med 2	LH Limbic TempPole 8	-0.0334	0	(129, 151)	63232
LH Limbic OFC 5	THA-VPl-lh	-0.0334	0	(142, 535)	69050
LH Limbic TempPole 8	LH Cont Cing 2	-0.0334	0	(151, 180)	72358
LH Vis 38	LH Default pCunPCC 2	-0.0334	0	(37, 237)	20032
RH Limbic OFC 3	HIP-head-l-rh	-0.0334	0	(399, 504)	141750
RH SomMot 26	RH Default Temp 9	-0.0334	0	(310, 468)	124003
RH Default Par 6	HIP-tail-rh	-0.0334	0	(457, 506)	149031
LH SomMot 30	LH Default PFC 17	-0.0334	0	(68, 222)	35548
LH Default Temp 7	mAMY-rh	-0.0334	0	(191, 521)	87999
RH SalVentAttn Med 2	aGP-lh	-0.0334	0	(385, 553)	139538
LH Vis 22	LH Vis 25	-0.0334	0	(21, 24)	11427
LH Vis 24	LH DorsAttn Post 16	-0.0334	0	(23, 101)	12567
RH SomMot 21	aGP-lh	-0.0334	0	(305, 553)	122858
RH Cont pCun 2	RH Default Temp 5	-0.0334	0	(444, 464)	147650
LH Limbic TempPole 5	LH Cont Cing 2	-0.0334	0	(148, 180)	71146
LH Default Temp 10	LH Default Par 2	-0.0334	0	(194, 198)	88759
LH Default PFC 16	LH Default PFC 24	-0.0334	0	(221, 229)	98132
RH SalVentAttn Med 12	RH Default Temp 4	-0.0334	0	(395, 463)	141083
LH Limbic TempPole 5	LH Default Par 7	-0.0334	0	(148, 203)	71169
LH Vis 18	LH Vis 27	-0.0334	0	(17, 26)	9291
RH SomMot 7	RH SomMot 8	-0.0334	0	(291, 292)	119020
LH Default Temp 5	HIP-head-m2-lh	-0.0334	0	(189, 528)	87279
RH Cont pCun 3	RH Default Temp 5	-0.0334	0	(445, 464)	147759
RH Vis 11	RH Limbic TempPole 6	-0.0334	0	(260, 409)	110519
RH Vis 11	RH Limbic TempPole 5	-0.0334	0	(260, 408)	110518
RH DorsAttn FEF 3	RH Default Temp 8	-0.0334	0	(360, 467)	134927
CAU-body-rh	pGP-lh	-0.0334	0	(518, 552)	153103
LH Vis 24	PUT-DA-rh	-0.0334	0	(23, 513)	12979
RH SomMot 35	RH Default pCunPCC 1	-0.0334	0	(319, 489)	126175
RH SomMot 28	RH SalVentAttn PrC 1	-0.0334	0	(312, 373)	124393
LH Limbic OFC 5	THA-VAia-rh	-0.0334	0	(142, 503)	69018
LH SomMot 46	THA-VAs-lh	-0.0334	0	(84, 536)	43502
LH Vis 23	LH Default Par 4	-0.0334	0	(22, 200)	12135
RH SomMot 3	RH Default Temp 4	-0.0334	0	(287, 463)	118133
RH SomMot 23	RH Limbic TempPole 5	-0.0334	0	(307, 408)	123208
RH SalVentAttn Med 9	CAU-DA-lh	-0.0334	0	(392, 544)	140684
RH Vis 10	RH Limbic TempPole 10	-0.0334	0	(259, 413)	110229
RH Default Temp 3	THA-VAip-lh	-0.0335	0	(462, 529)	149524
LH Cont Cing 1	pGP-lh	-0.0335	0	(179, 552)	83608
LH Vis 23	LH Limbic OFC 4	-0.0335	0	(22, 141)	12076
RH DorsAttn Post 19	RH Cont Temp 2	-0.0335	0	(352, 421)	133301
LH SalVentAttn FrOperIns 6	RH Default PFCv 4	-0.0335	0	(122, 473)	60558
THA-VAs-rh	CAU-tail-lh	-0.0335	0	(509, 546)	152737
LH Default Temp 3	THA-DAm-rh	-0.0335	0	(187, 510)	86530
RH Vis 22	RH Default Temp 2	-0.0335	0	(271, 461)	113739
RH Default PFCv 4	RH Default pCunPCC 3	-0.0335	0	(473, 491)	150432
LH Vis 27	LH Default PFC 21	-0.0335	0	(26, 226)	14279
LH Vis 25	LH DorsAttn Post 16	-0.0335	0	(24, 101)	13097
RH Default Temp 8	CAU-DA-lh	-0.0335	0	(467, 544)	149984
LH SalVentAttn FrOperIns 2	LH Default PFC 18	-0.0335	0	(118, 223)	58574
LH Vis 13	LH DorsAttn Post 2	-0.0335	0	(12, 87)	6657
LH SalVentAttn ParOper 1	CAU-DA-rh	-0.0335	0	(111, 517)	55795
LH SalVentAttn FrOperIns 1	RH Default Temp 3	-0.0335	0	(117, 462)	58377
RH SomMot 6	RH Default Temp 1	-0.0335	0	(290, 460)	118925
RH DorsAttn Post 23	THA-VAs-lh	-0.0335	0	(356, 536)	134214
LH Vis 24	mAMY-lh	-0.0335	0	(23, 548)	13014
RH SalVentAttn Med 12	HIP-tail-rh	-0.0335	0	(395, 506)	141126
LH SomMot 4	LH Default PFC 14	-0.0335	0	(42, 219)	22584
RH DorsAttn FEF 2	RH Default Temp 7	-0.0335	0	(359, 466)	134732
LH Default Temp 5	RH Cont Temp 1	-0.0335	0	(189, 420)	87171
RH SalVentAttn TempOccPar 4	THA-VAia-lh	-0.0335	0	(368, 530)	136506
RH Vis 24	RH Limbic OFC 4	-0.0335	0	(273, 400)	114241
RH SomMot 31	PUT-VP-rh	-0.0335	0	(315, 514)	125254
RH SalVentAttn TempOccPar 1	RH Limbic TempPole 2	-0.0335	0	(365, 405)	135820
RH SomMot 23	RH DorsAttn Post 10	-0.0335	0	(307, 343)	123143
RH Cont Temp 2	RH Cont PFCl 12	-0.0335	0	(421, 434)	144837
RH Cont PFCl 14	RH Default Temp 1	-0.0335	0	(436, 460)	146738
LH Vis 23	LH Cont Cing 3	-0.0335	0	(22, 181)	12116
RH DorsAttn PrCv 2	PUT-DP-lh	-0.0336	0	(363, 542)	135578
RH SalVentAttn FrOperIns 5	RH SalVentAttn FrOperIns 6	-0.0336	0	(378, 379)	138160
RH DorsAttn FEF 4	RH SalVentAttn TempOccPar 7	-0.0336	0	(361, 371)	135024
RH SomMot 46	CAU-tail-lh	-0.0336	0	(330, 546)	128751
LH SalVentAttn Med 7	CAU-DA-lh	-0.0336	0	(134, 544)	65735
LH SalVentAttn FrOperIns 9	LH Default Temp 1	-0.0336	0	(125, 185)	61560
RH SomMot 11	THA-DP-lh	-0.0336	0	(295, 549)	120319
LH DorsAttn Post 10	LH Cont Par 7	-0.0336	0	(95, 160)	48230
RH Cont Par 1	THA-VAip-lh	-0.0336	0	(414, 529)	143980
RH Cont Cing 3	HIP-head-m1-lh	-0.0336	0	(448, 527)	148143
RH Vis 17	RH Limbic TempPole 1	-0.0336	0	(266, 404)	112257
RH Default pCunPCC 2	CAU-tail-rh	-0.0336	0	(490, 519)	151684
LH Vis 12	THA-VPm-rh	-0.0336	0	(11, 507)	6535
RH DorsAttn Post 23	pGP-lh	-0.0336	0	(356, 552)	134230
RH DorsAttn Post 18	THA-VAip-lh	-0.0336	0	(351, 529)	133207
LH SomMot 21	LH Cont Cing 3	-0.0336	0	(59, 181)	31097
RH Vis 16	RH Cont Temp 1	-0.0336	0	(265, 420)	111985
RH SomMot 20	RH Cont PFCl 14	-0.0336	0	(304, 436)	122492
RH Vis 20	RH DorsAttn Post 14	-0.0336	0	(269, 347)	113058
LH SalVentAttn Med 10	LH Cont Cing 1	-0.0336	0	(137, 179)	66624
LH DorsAttn Post 3	LH DorsAttn FEF 3	-0.0336	0	(88, 107)	44943
LH Cont PFCd 2	THA-DAm-rh	-0.0336	0	(164, 510)	77836
LH SomMot 15	LH SomMot 45	-0.0336	0	(53, 83)	28014
LH SomMot 4	HIP-head-l-lh	-0.0336	0	(42, 531)	22896
LH SomMot 34	RH Limbic TempPole 4	-0.0336	0	(72, 407)	37667
RH Default PFCdPFCm 5	PUT-VA-rh	-0.0336	0	(478, 512)	150843
LH Limbic OFC 5	lAMY-lh	-0.0336	0	(142, 547)	69062
RH DorsAttn Post 13	RH Limbic TempPole 1	-0.0336	0	(346, 404)	132057
LH Default pCunPCC 2	NAc-core-lh	-0.0336	0	(237, 551)	103646
RH Vis 26	RH Vis 29	-0.0336	0	(275, 278)	114678
LH DorsAttn FEF 3	LH Cont Cing 1	-0.0336	0	(107, 179)	53679
RH SalVentAttn FrOperIns 6	RH Default PFCdPFCm 6	-0.0336	0	(379, 479)	138435
RH SalVentAttn TempOccPar 6	THA-VAia-lh	-0.0336	0	(370, 530)	136875
RH SalVentAttn FrOperIns 8	CAU-body-lh	-0.0336	0	(381, 545)	138848
RH DorsAttn Post 22	RH Cont Par 3	-0.0336	0	(355, 416)	133896
THA-VAia-rh	aGP-rh	-0.0336	0	(503, 526)	152432
RH DorsAttn FEF 2	THA-DAm-lh	-0.0336	0	(359, 537)	134803
LH SalVentAttn ParOper 2	RH Default pCunPCC 3	-0.0336	0	(112, 491)	56211
LH SomMot 16	LH Cont PFCl 3	-0.0336	0	(54, 168)	28599
LH SalVentAttn Med 7	HIP-head-m2-lh	-0.0336	0	(134, 528)	65719
RH SomMot 33	THA-VAs-lh	-0.0336	0	(317, 536)	125751
RH Default Temp 1	HIP-body-lh	-0.0336	0	(460, 532)	149342
LH Limbic TempPole 6	RH SomMot 26	-0.0336	0	(149, 310)	71681
LH Limbic OFC 3	LH Cont PFCl 5	-0.0337	0	(140, 170)	67860
LH SomMot 28	LH Limbic TempPole 2	-0.0337	0	(66, 145)	34498
RH SomMot 38	THA-VAs-lh	-0.0337	0	(322, 536)	126921
RH SomMot 16	THA-VAia-lh	-0.0337	0	(300, 530)	121580
LH Limbic TempPole 1	LH Default Par 7	-0.0337	0	(144, 203)	69539
LH SomMot 20	CAU-tail-rh	-0.0337	0	(58, 519)	30940
RH Limbic TempPole 7	RH Cont PFCl 1	-0.0337	0	(410, 423)	143308
RH SomMot 2	RH Default pCunPCC 4	-0.0337	0	(286, 492)	117895
LH Cont PFCmp 1	HIP-tail-lh	-0.0337	0	(182, 533)	84708
RH Cont Par 2	RH Cont PFCl 19	-0.0337	0	(415, 441)	144031
RH DorsAttn Post 1	THA-VPm-lh	-0.0337	0	(334, 534)	129625
RH Limbic OFC 4	THA-VPm-lh	-0.0337	0	(400, 534)	141934
RH Vis 28	RH DorsAttn Post 7	-0.0337	0	(277, 340)	115295
LH Limbic TempPole 2	RH Default Temp 8	-0.0337	0	(145, 467)	70212
LH Cont Cing 1	LH Default pCunPCC 2	-0.0337	0	(179, 237)	83293
LH SalVentAttn FrOperIns 2	PUT-DA-rh	-0.0337	0	(118, 513)	58864
RH Cont PFCl 2	HIP-head-l-rh	-0.0337	0	(424, 504)	145300
LH Default pCunPCC 2	RH DorsAttn Post 1	-0.0337	0	(237, 334)	103429
LH Default pCunPCC 11	RH Default Temp 5	-0.0337	0	(246, 464)	106367
LH Limbic TempPole 6	RH SalVentAttn FrOperIns 3	-0.0337	0	(149, 376)	71747
LH Vis 25	THA-VAip-rh	-0.0337	0	(24, 502)	13498
RH DorsAttn FEF 4	THA-VAs-lh	-0.0337	0	(361, 536)	135189
LH SomMot 34	HIP-head-m1-rh	-0.0337	0	(72, 500)	37760
LH Cont PFCv 1	mAMY-lh	-0.0337	0	(175, 548)	82098
RH Default Temp 8	RH Default pCunPCC 5	-0.0337	0	(467, 493)	149933
LH SalVentAttn FrOperIns 6	LH Default PFC 24	-0.0337	0	(122, 229)	60314
LH SomMot 45	CAU-DA-rh	-0.0337	0	(83, 517)	43013
RH Default pCunPCC 1	THA-VAip-lh	-0.0337	0	(489, 529)	151630
LH Limbic TempPole 1	HIP-head-m2-rh	-0.0337	0	(144, 501)	69837
LH SalVentAttn FrOperIns 6	LH Default PFC 16	-0.0337	0	(122, 221)	60306
RH SomMot 20	RH SomMot 39	-0.0337	0	(304, 323)	122379
RH DorsAttn FEF 1	RH Cont Cing 2	-0.0337	0	(358, 447)	134518
LH SomMot 1	PUT-DA-lh	-0.0337	0	(39, 540)	21366
LH Vis 19	LH DorsAttn Post 15	-0.0337	0	(18, 100)	9901
LH SomMot 34	PUT-DP-lh	-0.0337	0	(72, 542)	37802
LH Cont Cing 2	RH SomMot 40	-0.0337	0	(180, 324)	83754
RH Default Temp 10	THA-VAia-lh	-0.0337	0	(469, 530)	150141
LH Default Temp 1	THA-VPl-rh	-0.0337	0	(185, 508)	85793
LH Default Temp 3	LH Default PHC 1	-0.0337	0	(187, 248)	86268
LH Vis 23	LH Default Temp 12	-0.0337	0	(22, 196)	12131
RH Vis 14	RH Vis 18	-0.0337	0	(263, 267)	111253
LH SalVentAttn FrOperIns 4	RH Default PFCdPFCm 7	-0.0337	0	(120, 480)	59700
LH SomMot 9	LH SalVentAttn ParOper 1	-0.0337	0	(47, 111)	25021
RH Vis 12	RH Vis 21	-0.0337	0	(261, 270)	110673
LH Vis 33	THA-VPl-rh	-0.0337	0	(32, 508)	17708
LH SalVentAttn Med 1	LH Default PFC 11	-0.0337	0	(128, 216)	62872
LH Cont pCun 3	CAU-DA-rh	-0.0337	0	(178, 517)	83198
LH DorsAttn Post 17	LH Default pCunPCC 2	-0.0338	0	(102, 237)	51492
RH Limbic TempPole 6	THA-DAm-lh	-0.0338	0	(409, 537)	143278
RH Limbic OFC 2	HIP-head-l-rh	-0.0338	0	(398, 504)	141595
RH SomMot 37	CAU-DA-lh	-0.0338	0	(321, 544)	126697
LH Vis 14	LH Vis 30	-0.0338	0	(13, 29)	7140
RH SomMot 4	HIP-head-m2-rh	-0.0338	0	(288, 501)	118437
RH Default PFCdPFCm 3	THA-VAia-rh	-0.0338	0	(476, 503)	150681
LH Default pCunPCC 5	RH SomMot 40	-0.0338	0	(240, 324)	104364
LH SomMot 37	LH Cont Temp 1	-0.0338	0	(75, 162)	38862
LH Default PFC 6	LH Default PHC 1	-0.0338	0	(211, 248)	94776
LH Default Temp 9	RH DorsAttn Post 23	-0.0338	0	(193, 356)	88557
RH Default Temp 2	THA-VAip-lh	-0.0338	0	(461, 529)	149432
LH Cont Par 3	LH Default PFC 27	-0.0338	0	(156, 232)	74410
RH SalVentAttn PrC 1	RH Cont Temp 1	-0.0338	0	(373, 420)	137311
RH SomMot 12	mAMY-lh	-0.0338	0	(296, 548)	120576
RH Cont Cing 2	RH Default Temp 9	-0.0338	0	(447, 468)	147978
RH SalVentAttn PrC 1	RH Cont PFCl 19	-0.0338	0	(373, 441)	137332
LH Vis 29	LH Default pCunPCC 3	-0.0338	0	(28, 238)	15344
RH Default Temp 8	HIP-head-l-rh	-0.0338	0	(467, 504)	149944
LH SomMot 38	THA-VAip-lh	-0.0338	0	(76, 529)	39707
LH Vis 26	LH Limbic TempPole 1	-0.0338	0	(25, 144)	13669
LH Default Temp 4	RH SomMot 5	-0.0338	0	(188, 289)	86675
RH Vis 20	RH Cont Par 2	-0.0338	0	(269, 415)	113126
RH SalVentAttn TempOccPar 6	RH Default pCunPCC 3	-0.0338	0	(370, 491)	136836
LH Vis 38	THA-VAip-rh	-0.0338	0	(37, 502)	20297
RH SalVentAttn Med 11	CAU-body-lh	-0.0338	0	(394, 545)	141006
LH SalVentAttn Med 1	CAU-DA-lh	-0.0338	0	(128, 544)	63200
RH Default Temp 5	HIP-head-l-lh	-0.0338	0	(464, 531)	149707
RH Vis 24	RH DorsAttn Post 22	-0.0338	0	(273, 355)	114196
LH SalVentAttn Med 10	RH Limbic TempPole 1	-0.0338	0	(137, 404)	66849
CAU-body-rh	aGP-lh	-0.0338	0	(518, 553)	153104
RH SalVentAttn PFCl 1	RH Limbic TempPole 1	-0.0338	0	(383, 404)	139050
PUT-DA-rh	CAU-body-lh	-0.0338	0	(513, 545)	152906
RH DorsAttn Post 18	THA-VPm-lh	-0.0338	0	(351, 534)	133212
LH Default Par 3	HIP-head-m2-rh	-0.0338	0	(199, 501)	90847
RH SalVentAttn Med 3	RH Limbic TempPole 3	-0.0338	0	(386, 406)	139559
LH SalVentAttn Med 1	HIP-head-m2-lh	-0.0338	0	(128, 528)	63184
LH DorsAttn Post 2	LH Cont pCun 2	-0.0338	0	(87, 177)	44547
LH SalVentAttn Med 9	THA-DP-rh	-0.0338	0	(136, 522)	66550
LH DorsAttn Post 6	LH Cont Par 5	-0.0339	0	(91, 158)	46386
LH Default Temp 2	RH Default pCunPCC 11	-0.0339	0	(186, 499)	86152
LH Default PFC 16	THA-VPm-lh	-0.0339	0	(221, 534)	98437
LH Vis 9	LH Vis 25	-0.0339	0	(8, 24)	4420
RH Limbic TempPole 9	RH Default pCunPCC 7	-0.0339	0	(412, 495)	143665
RH DorsAttn Post 20	THA-VPl-lh	-0.0339	0	(353, 535)	133616
RH Default Temp 2	RH Default Temp 10	-0.0339	0	(461, 469)	149372
LH Default Temp 5	RH DorsAttn Post 20	-0.0339	0	(189, 353)	87104
RH Limbic TempPole 8	RH Default pCunPCC 2	-0.0339	0	(411, 490)	143518
RH SomMot 13	RH DorsAttn Post 12	-0.0339	0	(297, 345)	120630
LH DorsAttn Post 16	LH Cont Par 6	-0.0339	0	(101, 159)	50962
LH Vis 30	THA-VAia-rh	-0.0339	0	(29, 503)	16134
RH Vis 31	RH DorsAttn Post 23	-0.0339	0	(280, 356)	116136
RH Default Temp 6	CAU-body-lh	-0.0339	0	(465, 545)	149810
LH Cont PFCd 1	LH Default PFC 1	-0.0339	0	(163, 206)	77142
RH SalVentAttn FrOperIns 4	THA-VPm-lh	-0.0339	0	(377, 534)	138139
LH Default Temp 6	PUT-VA-lh	-0.0339	0	(190, 539)	87654
LH Cont Cing 1	HIP-head-m2-lh	-0.0339	0	(179, 528)	83584
LH Vis 16	LH Limbic TempPole 2	-0.0339	0	(15, 145)	8335
LH Default Temp 2	LH Default Par 8	-0.0339	0	(186, 204)	85857
LH SomMot 21	LH Limbic TempPole 1	-0.0339	0	(59, 144)	31060
LH Cont Cing 3	RH SomMot 12	-0.0339	0	(181, 296)	84099
LH Vis 11	LH SalVentAttn FrOperIns 4	-0.0339	0	(10, 120)	5605
RH DorsAttn Post 22	pGP-lh	-0.0339	0	(355, 552)	134032
RH SomMot 1	PUT-DP-rh	-0.0339	0	(285, 515)	117650
RH SomMot 26	RH SalVentAttn TempOccPar 1	-0.0339	0	(310, 365)	123900
LH Default PFC 25	CAU-body-rh	-0.0339	0	(230, 518)	101373
LH Vis 3	LH Vis 16	-0.0339	0	(2, 15)	1120
RH SalVentAttn TempOccPar 5	RH Default pCunPCC 2	-0.0339	0	(369, 490)	136651
LH Vis 31	THA-VAip-rh	-0.0339	0	(30, 502)	16657
LH SalVentAttn Med 1	LH Default PFC 5	-0.0339	0	(128, 210)	62866
RH Vis 24	aGP-rh	-0.0339	0	(273, 526)	114367
LH SalVentAttn ParOper 2	HIP-head-m2-rh	-0.034	0	(112, 501)	56221
RH Vis 28	RH SomMot 7	-0.034	0	(277, 291)	115246
LH Vis 12	LH Limbic TempPole 4	-0.034	0	(11, 147)	6175
LH Default Temp 7	LH Default pCunPCC 3	-0.034	0	(191, 238)	87716
LH Vis 32	LH Default pCunPCC 3	-0.034	0	(31, 238)	16916
LH Limbic TempPole 8	LH Default pCunPCC 10	-0.034	0	(151, 245)	72423
LH Cont OFC 1	LH Default PFC 25	-0.034	0	(165, 230)	77945
RH Default Temp 4	HIP-tail-rh	-0.034	0	(463, 506)	149592
LH Default Temp 3	LH Default Par 5	-0.034	0	(187, 201)	86221
LH SalVentAttn Med 10	LH Limbic TempPole 7	-0.034	0	(137, 150)	66595
LH Vis 3	LH Vis 35	-0.034	0	(2, 34)	1139
LH Default Temp 2	THA-VAia-rh	-0.034	0	(186, 503)	86156
RH SomMot 42	RH DorsAttn Post 24	-0.034	0	(326, 357)	127660
LH SomMot 10	RH Default pCunPCC 3	-0.034	0	(48, 491)	25907
RH SomMot 4	RH SalVentAttn FrOperIns 6	-0.034	0	(288, 379)	118315
LH Vis 14	LH DorsAttn Post 10	-0.034	0	(13, 95)	7206
LH Default Temp 6	RH DorsAttn Post 23	-0.034	0	(190, 356)	87471
RH SomMot 31	RH Default pCunPCC 3	-0.034	0	(315, 491)	125231
RH Vis 15	RH Limbic TempPole 4	-0.034	0	(264, 407)	111683
RH SomMot 42	RH DorsAttn Post 10	-0.034	0	(326, 343)	127646
LH Limbic TempPole 4	LH Default Par 1	-0.034	0	(147, 197)	70757
LH SomMot 16	LH Default pCunPCC 5	-0.034	0	(54, 240)	28671
LH Vis 17	LH SomMot 4	-0.034	0	(16, 42)	8770
RH SomMot 24	RH Limbic TempPole 8	-0.034	0	(308, 411)	123457
RH SomMot 3	RH Limbic TempPole 7	-0.034	0	(287, 410)	118080
LH Cont pCun 1	LH Default Par 5	-0.034	0	(176, 201)	82129
RH SomMot 4	THA-VAip-lh	-0.034	0	(288, 529)	118465
LH SomMot 20	LH SomMot 34	-0.034	0	(58, 72)	30493
LH SomMot 24	LH SalVentAttn ParOper 4	-0.034	0	(62, 114)	32509
THA-VAia-rh	PUT-VP-lh	-0.034	0	(503, 541)	152447
RH SalVentAttn TempOccPar 2	PUT-DP-rh	-0.034	0	(366, 515)	136118
RH Limbic TempPole 8	RH Default PFCdPFCm 11	-0.034	0	(411, 484)	143512
RH Cont Cing 2	CAU-DA-rh	-0.034	0	(447, 517)	148027
RH Vis 31	RH Default Temp 3	-0.034	0	(280, 462)	116242
THA-VAia-rh	CAU-body-lh	-0.034	0	(503, 545)	152451
RH DorsAttn Post 17	RH Default Temp 5	-0.034	0	(350, 464)	132939
RH SomMot 47	THA-VPm-rh	-0.034	0	(331, 507)	128935
RH SomMot 13	RH Default Temp 3	-0.034	0	(297, 462)	120747
RH SomMot 13	RH DorsAttn Post 18	-0.034	0	(297, 351)	120636
RH Default Temp 4	aGP-lh	-0.034	0	(463, 553)	149639
LH DorsAttn Post 10	LH Cont Par 8	-0.034	0	(95, 161)	48231
RH Vis 13	RH DorsAttn Post 1	-0.034	0	(262, 334)	111029
RH SalVentAttn FrOperIns 2	PUT-VP-rh	-0.034	0	(375, 514)	137764
LH Default Temp 3	HIP-head-m2-rh	-0.0341	0	(187, 501)	86521
LH Default Temp 7	LH Default Par 6	-0.0341	0	(191, 202)	87680
LH DorsAttn Post 7	LH Default pCunPCC 5	-0.0341	0	(92, 240)	46930
RH Limbic TempPole 8	RH Cont Par 5	-0.0341	0	(411, 418)	143446
RH SomMot 44	RH SomMot 49	-0.0341	0	(328, 333)	128089
RH SalVentAttn FrOperIns 6	RH Cont Par 4	-0.0341	0	(379, 417)	138373
RH Cont PFCmp 1	HIP-body-rh	-0.0341	0	(449, 505)	148226
LH SalVentAttn ParOper 2	LH SalVentAttn Med 2	-0.0341	0	(112, 129)	55849
LH Vis 3	LH Vis 39	-0.0341	0	(2, 38)	1143
LH Cont Cing 2	RH Default Temp 10	-0.0341	0	(180, 469)	83899
LH SalVentAttn Med 5	HIP-head-m2-lh	-0.0341	0	(132, 528)	64878
RH SomMot 35	RH Default PFCdPFCm 12	-0.0341	0	(319, 485)	126171
RH Vis 29	RH Cont pCun 3	-0.0341	0	(278, 445)	115676
LH Limbic TempPole 9	LH Default PFC 25	-0.0341	0	(152, 230)	72810
RH SomMot 28	RH SalVentAttn Med 2	-0.0341	0	(312, 385)	124405
LH Default Temp 6	LH Default PFC 1	-0.0341	0	(190, 206)	87321
LH Cont Par 2	HIP-head-m2-rh	-0.0341	0	(155, 501)	74281
RH SomMot 25	RH Limbic TempPole 4	-0.0341	0	(309, 407)	123698
RH Vis 20	HIP-tail-rh	-0.0341	0	(269, 506)	113217
RH DorsAttn Post 11	RH Limbic TempPole 4	-0.0341	0	(344, 407)	131643
RH SomMot 8	RH SalVentAttn FrOperIns 4	-0.0341	0	(292, 377)	119367
LH SomMot 7	LH Default Temp 2	-0.0341	0	(45, 186)	24081
LH Cont Cing 2	NAc-core-rh	-0.0341	0	(180, 524)	83954
RH Cont PFCl 11	RH Default PFCdPFCm 4	-0.0341	0	(433, 477)	146398
RH Vis 16	RH Default pCunPCC 9	-0.0341	0	(265, 497)	112062
LH DorsAttn Post 10	LH Default Temp 1	-0.0341	0	(95, 185)	48255
LH Default PFC 14	LH Default PFC 15	-0.0341	0	(219, 220)	97456
LH SomMot 5	LH Limbic TempPole 6	-0.0341	0	(43, 149)	23025
LH Default PFC 16	PUT-DA-lh	-0.0341	0	(221, 540)	98443
RH SomMot 10	PUT-VA-rh	-0.0341	0	(294, 512)	120023
RH Default PFCdPFCm 10	aGP-lh	-0.0341	0	(483, 553)	151249
LH SomMot 36	LH SomMot 37	-0.0341	0	(74, 75)	38296
LH Default Temp 2	RH Cont Temp 1	-0.0341	0	(186, 420)	86073
RH SomMot 16	RH SomMot 28	-0.0341	0	(300, 312)	121362
LH SalVentAttn Med 8	HIP-head-m2-lh	-0.0341	0	(135, 528)	66138
RH DorsAttn FEF 3	aGP-rh	-0.0341	0	(360, 526)	134986
LH SomMot 44	THA-VPm-lh	-0.0341	0	(82, 534)	42559
LH SomMot 26	RH DorsAttn PrCv 2	-0.0341	0	(64, 363)	33739
RH SalVentAttn Med 6	RH Default pCunPCC 6	-0.0341	0	(389, 494)	140145
LH DorsAttn Post 1	LH Default pCunPCC 5	-0.0341	0	(86, 240)	44143
LH Vis 36	LH Limbic TempPole 4	-0.0341	0	(35, 147)	18907
LH Default Temp 8	RH Default pCunPCC 1	-0.0341	0	(192, 489)	88329
RH DorsAttn Post 1	RH Cont PFCl 12	-0.0341	0	(334, 434)	129525
RH DorsAttn Post 22	RH Cont Par 2	-0.0341	0	(355, 415)	133895
RH Vis 12	RH Cont Temp 1	-0.0341	0	(261, 420)	110823
RH SomMot 23	RH Default Temp 1	-0.0341	0	(307, 460)	123260
RH DorsAttn Post 16	RH Default Par 8	-0.0341	0	(349, 459)	132730
LH Cont PFCl 1	LH Default Temp 3	-0.0342	0	(166, 187)	78290
RH SomMot 2	THA-VAia-lh	-0.0342	0	(286, 530)	117933
LH Vis 23	LH SalVentAttn ParOper 1	-0.0342	0	(22, 111)	12046
RH SomMot 47	CAU-DA-lh	-0.0342	0	(331, 544)	128972
RH Vis 31	RH SalVentAttn FrOperIns 2	-0.0342	0	(280, 375)	116155
LH DorsAttn Post 17	RH Default Temp 4	-0.0342	0	(102, 463)	51718
LH Default Temp 6	LH Default PFC 21	-0.0342	0	(190, 226)	87341
LH Cont PFCmp 2	CAU-DA-rh	-0.0342	0	(183, 517)	85063
LH SomMot 28	LH Cont Cing 2	-0.0342	0	(66, 180)	34533
LH DorsAttn PrCv 1	LH Cont PFCl 1	-0.0342	0	(109, 166)	54557
LH SomMot 28	LH DorsAttn FEF 3	-0.0342	0	(66, 107)	34460
RH Vis 24	THA-VPm-rh	-0.0342	0	(273, 507)	114348
RH Default Temp 9	THA-VAip-lh	-0.0342	0	(468, 529)	150055
RH Limbic OFC 7	CAU-DA-lh	-0.0342	0	(403, 544)	142400
RH SomMot 12	THA-VAia-lh	-0.0342	0	(296, 530)	120558
LH Cont PFCmp 1	CAU-DA-lh	-0.0342	0	(182, 544)	84719
LH SalVentAttn ParOper 1	HIP-head-m2-rh	-0.0342	0	(111, 501)	55779
RH SomMot 32	RH DorsAttn Post 1	-0.0342	0	(316, 334)	125312
LH SomMot 36	LH Limbic TempPole 7	-0.0342	0	(74, 150)	38371
LH Cont Temp 1	THA-VAip-rh	-0.0342	0	(162, 502)	77047
THA-VPm-rh	CAU-VA-lh	-0.0342	0	(507, 543)	152643
LH SalVentAttn ParOper 3	THA-VAia-rh	-0.0342	0	(113, 503)	56664
LH SomMot 19	LH Limbic TempPole 7	-0.0342	0	(57, 150)	30075
LH SomMot 36	LH Default Temp 1	-0.0342	0	(74, 185)	38406
LH Cont PFCmp 2	HIP-tail-lh	-0.0342	0	(183, 533)	85079
RH Default PFCdPFCm 5	aGP-rh	-0.0342	0	(478, 526)	150857
LH Vis 31	LH DorsAttn Post 10	-0.0342	0	(30, 95)	16250
RH Cont Temp 1	HIP-head-l-lh	-0.0342	0	(420, 531)	144801
RH SalVentAttn FrOperIns 8	RH Limbic TempPole 5	-0.0342	0	(381, 408)	138711
LH SomMot 23	LH Cont Cing 2	-0.0342	0	(61, 180)	32083
RH SalVentAttn TempOccPar 7	RH SalVentAttn FrOperIns 4	-0.0342	0	(371, 377)	136905
LH Vis 34	LH Default Temp 8	-0.0342	0	(33, 192)	17913
LH SalVentAttn Med 10	RH Cont Temp 2	-0.0342	0	(137, 421)	66866
LH Limbic TempPole 2	LH Default pCunPCC 3	-0.0342	0	(145, 238)	69983
RH SomMot 44	RH SomMot 47	-0.0342	0	(328, 331)	128087
LH SalVentAttn FrOperIns 1	RH Default Temp 10	-0.0342	0	(117, 469)	58384
LH Default PFC 30	THA-VAip-lh	-0.0342	0	(235, 529)	102989
LH Default Par 4	HIP-head-l-lh	-0.0342	0	(200, 531)	91231
RH DorsAttn FEF 2	RH Default PFCdPFCm 13	-0.0342	0	(359, 486)	134752
RH SomMot 16	RH SomMot 40	-0.0342	0	(300, 324)	121374
LH SomMot 23	THA-VPl-rh	-0.0343	0	(61, 508)	32411
LH DorsAttn Post 11	LH Cont Par 5	-0.0343	0	(96, 158)	48686
LH Vis 31	LH Default Temp 3	-0.0343	0	(30, 187)	16342
LH SalVentAttn Med 4	aGP-rh	-0.0343	0	(131, 526)	64454
RH Vis 1	RH Default Temp 5	-0.0343	0	(250, 464)	107589
RH Vis 31	RH Default PFCdPFCm 13	-0.0343	0	(280, 486)	116266
RH SalVentAttn Med 5	RH SalVentAttn Med 7	-0.0343	0	(388, 390)	139876
LH SalVentAttn Med 8	LH Limbic TempPole 4	-0.0343	0	(135, 147)	65757
LH Vis 1	LH SomMot 28	-0.0343	0	(0, 66)	66
LH Cont Par 4	LH Default pCunPCC 2	-0.0343	0	(157, 237)	74812
RH Vis 33	RH Default Par 7	-0.0343	0	(282, 458)	116783
LH SomMot 19	LH SomMot 23	-0.0343	0	(57, 61)	29986
LH SalVentAttn FrOperIns 4	LH SalVentAttn FrOperIns 4	-0.0343	0	(120, 120)	59340
LH Limbic OFC 5	NAc-shell-lh	-0.0343	0	(142, 550)	69065
RH Cont PFCl 1	PUT-VA-rh	-0.0343	0	(423, 512)	145178
LH Cont Cing 1	CAU-body-rh	-0.0343	0	(179, 518)	83574
RH Default pCunPCC 10	THA-VAip-lh	-0.0343	0	(498, 529)	152170
RH Limbic TempPole 2	RH Default PFCdPFCm 13	-0.0343	0	(405, 486)	142641
THA-VAs-rh	THA-DAl-lh	-0.0343	0	(509, 538)	152729
RH DorsAttn Post 1	RH Default Par 7	-0.0343	0	(334, 458)	129549
LH DorsAttn Post 19	THA-DP-lh	-0.0343	0	(104, 549)	52705
RH Limbic OFC 7	RH Cont PFCl 16	-0.0343	0	(403, 438)	142294
LH DorsAttn Post 1	LH DorsAttn FEF 2	-0.0343	0	(86, 106)	44009
LH Limbic TempPole 5	RH SomMot 2	-0.0343	0	(148, 286)	71252
LH SomMot 22	RH SomMot 19	-0.0343	0	(60, 303)	31713
LH SomMot 38	HIP-head-m2-rh	-0.0343	0	(76, 501)	39679
LH Vis 33	HIP-head-m2-rh	-0.0343	0	(32, 501)	17701
RH Cont Temp 1	RH Default pCunPCC 4	-0.0343	0	(420, 492)	144762
RH SomMot 47	RH SalVentAttn Med 9	-0.0343	0	(331, 392)	128820
LH SomMot 42	RH Limbic TempPole 6	-0.0343	0	(80, 409)	41489
LH Vis 24	pGP-rh	-0.0343	0	(23, 525)	12991
LH Limbic OFC 3	LH Default PFC 15	-0.0343	0	(140, 220)	67910
RH Cont PFCl 19	RH Cont Cing 2	-0.0343	0	(441, 447)	147300
LH SalVentAttn FrOperIns 1	LH SalVentAttn FrOperIns 1	-0.0343	0	(117, 117)	58032
RH SomMot 26	THA-VAip-rh	-0.0343	0	(310, 502)	124037
RH Default PFCdPFCm 13	RH Default pCunPCC 3	-0.0343	0	(486, 491)	151394
RH DorsAttn Post 10	RH Cont Cing 1	-0.0343	0	(343, 446)	131472
LH DorsAttn FEF 2	aGP-rh	-0.0343	0	(106, 526)	53579
LH DorsAttn FEF 1	LH Cont Par 2	-0.0344	0	(105, 155)	52760
RH Vis 29	RH DorsAttn Post 1	-0.0344	0	(278, 334)	115565
CAU-body-rh	THA-DAl-lh	-0.0344	0	(518, 538)	153089
RH SomMot 28	HIP-head-m2-rh	-0.0344	0	(312, 501)	124521
LH Default pCunPCC 5	CAU-VA-rh	-0.0344	0	(240, 516)	104556
RH Vis 15	RH Limbic TempPole 5	-0.0344	0	(264, 408)	111684
RH SalVentAttn Med 2	HIP-body-rh	-0.0344	0	(385, 505)	139490
RH SalVentAttn Med 2	aGP-rh	-0.0344	0	(385, 526)	139511
RH SalVentAttn FrOperIns 8	RH Limbic TempPole 4	-0.0344	0	(381, 407)	138710
LH SalVentAttn ParOper 3	RH Default Temp 8	-0.0344	0	(113, 467)	56628
LH SomMot 2	THA-VAia-rh	-0.0344	0	(40, 503)	21843
LH SomMot 27	THA-VPl-lh	-0.0344	0	(65, 535)	34400
LH Limbic OFC 4	LH Cont PFCl 8	-0.0344	0	(141, 173)	68276
RH Default Temp 5	RH Default pCunPCC 5	-0.0344	0	(464, 493)	149669
RH Vis 6	RH Vis 14	-0.0344	0	(255, 263)	108893
LH Default Temp 5	PUT-DP-lh	-0.0344	0	(189, 542)	87293
RH Limbic TempPole 7	RH Default Temp 3	-0.0344	0	(410, 462)	143347
THA-VAia-rh	PUT-DA-lh	-0.0344	0	(503, 540)	152446
LH Vis 35	LH Default pCunPCC 3	-0.0344	0	(34, 238)	18479
LH SalVentAttn FrOperIns 7	LH Limbic TempPole 2	-0.0344	0	(123, 145)	60661
RH Vis 31	RH SomMot 2	-0.0344	0	(280, 286)	116066
RH Vis 22	RH Limbic TempPole 8	-0.0344	0	(271, 411)	113689
LH SalVentAttn FrOperIns 4	RH SomMot 28	-0.0344	0	(120, 312)	59532
LH Default pCunPCC 11	LH Default PHC 2	-0.0344	0	(246, 249)	106152
RH Vis 16	RH Default Par 7	-0.0344	0	(265, 458)	112023
LH Default Temp 5	PUT-VP-lh	-0.0344	0	(189, 541)	87292
LH Default PFC 17	RH SomMot 21	-0.0344	0	(222, 305)	98540
LH SomMot 34	RH Limbic TempPole 8	-0.0344	0	(72, 411)	37671
RH SomMot 20	RH Cont Cing 3	-0.0344	0	(304, 448)	122504
RH Vis 33	RH DorsAttn Post 19	-0.0344	0	(282, 352)	116677
RH SalVentAttn FrOperIns 8	THA-VAia-lh	-0.0344	0	(381, 530)	138833
LH SalVentAttn FrOperIns 5	LH Default Temp 2	-0.0344	0	(121, 186)	59839
RH SomMot 14	RH Default Temp 3	-0.0344	0	(298, 462)	121003
LH Limbic TempPole 3	LH Default Temp 6	-0.0345	0	(146, 190)	70343
RH SalVentAttn Med 1	THA-VAia-rh	-0.0345	0	(384, 503)	139319
LH Default PFC 6	PUT-VA-lh	-0.0345	0	(211, 539)	95067
RH Vis 11	RH Limbic TempPole 1	-0.0345	0	(260, 404)	110514
LH SalVentAttn Med 6	aGP-lh	-0.0345	0	(133, 553)	65324
RH Default Temp 10	CAU-DA-lh	-0.0345	0	(469, 544)	150155
LH Default Temp 9	PUT-DA-rh	-0.0345	0	(193, 513)	88714
RH SomMot 19	aGP-lh	-0.0345	0	(303, 553)	122359
LH SalVentAttn FrOperIns 6	RH Default PFCdPFCm 7	-0.0345	0	(122, 480)	60565
LH SalVentAttn Med 4	LH SalVentAttn Med 9	-0.0345	0	(131, 136)	64064
LH Vis 37	THA-VPl-rh	-0.0345	0	(36, 508)	19786
RH SomMot 1	PUT-VP-lh	-0.0345	0	(285, 541)	117676
LH DorsAttn Post 1	LH DorsAttn Post 6	-0.0345	0	(86, 91)	43994
RH Vis 30	RH DorsAttn Post 21	-0.0345	0	(279, 354)	115860
LH Vis 1	LH Cont Par 7	-0.0345	0	(0, 160)	160
RH Default PFCdPFCm 1	RH Default pCunPCC 3	-0.0345	0	(474, 491)	150512
LH SalVentAttn FrOperIns 7	LH Cont Cing 2	-0.0345	0	(123, 180)	60696
LH Vis 30	LH Limbic OFC 3	-0.0345	0	(29, 140)	15771
LH Limbic TempPole 3	LH Default pCunPCC 8	-0.0345	0	(146, 243)	70396
LH SalVentAttn Med 6	CAU-tail-rh	-0.0345	0	(133, 519)	65290
LH SomMot 2	RH SomMot 2	-0.0345	0	(40, 286)	21626
RH Limbic TempPole 1	RH Default Temp 7	-0.0345	0	(404, 466)	142472
LH SomMot 41	LH Limbic TempPole 6	-0.0345	0	(79, 149)	40755
LH SomMot 1	LH Limbic TempPole 7	-0.0345	0	(39, 150)	20976
RH Vis 2	RH SomMot 31	-0.0345	0	(251, 315)	107743
RH Limbic OFC 6	RH Limbic OFC 7	-0.0345	0	(402, 403)	142108
RH Default PFCdPFCm 6	THA-DAm-rh	-0.0345	0	(479, 510)	150916
LH DorsAttn Post 17	LH Cont Par 2	-0.0345	0	(102, 155)	51410
LH Default PFC 10	RH Default PFCv 4	-0.0345	0	(215, 473)	96363
LH SomMot 2	PUT-VP-lh	-0.0345	0	(40, 541)	21881
LH SalVentAttn Med 1	LH SalVentAttn Med 2	-0.0345	0	(128, 129)	62785
LH Cont Cing 1	PUT-DP-lh	-0.0345	0	(179, 542)	83598
RH DorsAttn Post 6	RH DorsAttn Post 12	-0.0345	0	(339, 345)	130521
LH SomMot 19	LH SomMot 28	-0.0345	0	(57, 66)	29991
RH Default PFCdPFCm 3	PUT-DA-rh	-0.0345	0	(476, 513)	150691
LH SomMot 41	pGP-lh	-0.0346	0	(79, 552)	41158
LH SomMot 44	LH SalVentAttn Med 6	-0.0346	0	(82, 133)	42158
LH Default PFC 21	CAU-DA-rh	-0.0346	0	(226, 517)	100070
RH DorsAttn Post 23	RH SalVentAttn Med 1	-0.0346	0	(356, 384)	134062
LH Vis 30	THA-VPl-rh	-0.0346	0	(29, 508)	16139
RH DorsAttn Post 22	RH Default Par 7	-0.0346	0	(355, 458)	133938
RH Limbic OFC 7	RH Limbic TempPole 2	-0.0346	0	(403, 405)	142261
LH Cont Cing 1	PUT-DP-rh	-0.0346	0	(179, 515)	83571
LH SomMot 2	RH Default Temp 7	-0.0346	0	(40, 466)	21806
RH Cont PFCl 16	RH Default Temp 6	-0.0346	0	(438, 465)	146976
RH SomMot 44	lAMY-rh	-0.0346	0	(328, 520)	128276
RH SalVentAttn Med 12	RH Default pCunPCC 3	-0.0346	0	(395, 491)	141111
LH SomMot 1	RH Cont pCun 3	-0.0346	0	(39, 445)	21271
RH Vis 23	RH DorsAttn Post 16	-0.0346	0	(272, 349)	113909
LH Vis 9	THA-VPl-rh	-0.0346	0	(8, 508)	4904
RH DorsAttn PrCv 2	HIP-head-m2-lh	-0.0346	0	(363, 528)	135564
RH SalVentAttn TempOccPar 3	RH Cont PFCl 4	-0.0346	0	(367, 426)	136216
LH Cont Cing 1	THA-VAip-lh	-0.0346	0	(179, 529)	83585
LH Default pCunPCC 10	LH Default PHC 1	-0.0346	0	(245, 248)	105843
RH SalVentAttn Med 12	RH Limbic TempPole 8	-0.0346	0	(395, 411)	141031
RH Limbic OFC 7	RH Cont Cing 2	-0.0346	0	(403, 447)	142303
LH SomMot 17	LH SalVentAttn Med 10	-0.0346	0	(55, 137)	29067
RH SomMot 36	RH DorsAttn Post 24	-0.0346	0	(320, 357)	126277
LH Vis 11	LH SalVentAttn FrOperIns 2	-0.0346	0	(10, 118)	5603
LH SomMot 23	LH SomMot 45	-0.0346	0	(61, 83)	31986
LH DorsAttn Post 15	LH Default Par 8	-0.0346	0	(100, 204)	50554
RH Vis 12	RH Default pCunPCC 1	-0.0346	0	(261, 489)	110892
RH SomMot 15	mAMY-lh	-0.0346	0	(299, 548)	121344
RH Vis 1	RH Vis 33	-0.0346	0	(250, 282)	107407
mAMY-rh	aGP-lh	-0.0346	0	(521, 553)	153206
RH Cont PFCl 20	mAMY-lh	-0.0346	0	(442, 548)	147513
LH SomMot 30	LH SomMot 32	-0.0346	0	(68, 70)	35396
RH Vis 9	RH DorsAttn Post 1	-0.0346	0	(258, 334)	109855
RH DorsAttn FEF 3	RH Limbic TempPole 10	-0.0346	0	(360, 413)	134873
RH SalVentAttn TempOccPar 5	RH Limbic TempPole 7	-0.0346	0	(369, 410)	136571
LH Vis 23	THA-VPl-rh	-0.0346	0	(22, 508)	12443
RH Cont Par 1	RH Default Temp 5	-0.0346	0	(414, 464)	143915
LH DorsAttn Post 17	LH Limbic TempPole 9	-0.0346	0	(102, 152)	51407
RH Limbic TempPole 10	RH Cont PFCl 19	-0.0346	0	(413, 441)	143752
LH Vis 13	LH Vis 30	-0.0346	0	(12, 29)	6599
LH DorsAttn Post 10	LH Cont Par 4	-0.0346	0	(95, 157)	48227
RH SomMot 30	RH DorsAttn Post 6	-0.0346	0	(314, 339)	124840
LH Cont PFCmp 1	RH SalVentAttn FrOperIns 3	-0.0346	0	(182, 376)	84551
RH Cont pCun 2	RH Default pCunPCC 1	-0.0346	0	(444, 489)	147675
LH SomMot 23	LH Limbic TempPole 4	-0.0346	0	(61, 147)	32050
RH Vis 19	RH DorsAttn Post 24	-0.0346	0	(268, 357)	112783
LH Cont PFCmp 1	HIP-body-lh	-0.0346	0	(182, 532)	84707
LH SomMot 42	LH Default Temp 3	-0.0347	0	(80, 187)	41267
LH Limbic TempPole 5	LH Default Temp 4	-0.0347	0	(148, 188)	71154
LH Default Temp 9	pGP-lh	-0.0347	0	(193, 552)	88753
RH SomMot 19	RH Cont PFCl 19	-0.0347	0	(303, 441)	122247
RH Default Temp 3	THA-VPl-lh	-0.0347	0	(462, 535)	149530
RH SalVentAttn Med 2	RH Default PFCdPFCm 5	-0.0347	0	(385, 478)	139463
LH Default pCunPCC 5	THA-DAl-rh	-0.0347	0	(240, 511)	104551
LH SomMot 27	RH DorsAttn Post 3	-0.0347	0	(65, 336)	34201
LH SalVentAttn ParOper 3	THA-VPl-rh	-0.0347	0	(113, 508)	56669
RH Default Temp 7	HIP-body-rh	-0.0347	0	(466, 505)	149858
LH Default Temp 9	RH Cont Temp 1	-0.0347	0	(193, 420)	88621
RH Vis 1	RH DorsAttn FEF 4	-0.0347	0	(250, 361)	107486
RH SomMot 1	THA-VAip-lh	-0.0347	0	(285, 529)	117664
RH SalVentAttn TempOccPar 6	THA-VAs-lh	-0.0347	0	(370, 536)	136881
RH SalVentAttn FrOperIns 3	THA-VAia-rh	-0.0347	0	(376, 503)	137931
RH SalVentAttn TempOccPar 1	HIP-head-m2-lh	-0.0347	0	(365, 528)	135943
THA-VPl-rh	PUT-VA-lh	-0.0347	0	(508, 539)	152685
RH Vis 15	RH Default Temp 2	-0.0347	0	(264, 461)	111737
LH Vis 3	LH Vis 6	-0.0347	0	(2, 5)	1110
LH Vis 27	PUT-DP-lh	-0.0347	0	(26, 542)	14595
LH DorsAttn Post 14	lAMY-lh	-0.0347	0	(99, 547)	50443
RH Cont pCun 1	RH Default pCunPCC 9	-0.0347	0	(443, 497)	147573
RH Vis 2	RH Vis 12	-0.0347	0	(251, 261)	107689
RH DorsAttn Post 21	RH Limbic TempPole 3	-0.0347	0	(354, 406)	133687
RH SomMot 7	RH SomMot 42	-0.0347	0	(291, 326)	119054
RH Vis 29	RH Limbic TempPole 4	-0.0347	0	(278, 407)	115638
RH Vis 15	RH Limbic TempPole 1	-0.0347	0	(264, 404)	111680
RH Limbic OFC 6	RH Limbic TempPole 2	-0.0347	0	(402, 405)	142110
RH DorsAttn Post 3	RH Default PFCdPFCm 13	-0.0347	0	(336, 486)	130014
LH Vis 11	LH Limbic TempPole 7	-0.0347	0	(10, 150)	5635
RH Limbic TempPole 4	RH Cont PFCl 7	-0.0347	0	(407, 429)	142879
RH SomMot 2	RH Default PFCv 4	-0.0347	0	(286, 473)	117876
RH SomMot 15	CAU-tail-lh	-0.0347	0	(299, 546)	121342
RH Cont Par 4	THA-VPm-lh	-0.0347	0	(417, 534)	144399
RH SomMot 9	RH SalVentAttn FrOperIns 5	-0.0347	0	(293, 378)	119629
LH DorsAttn Post 10	LH Default Par 6	-0.0347	0	(95, 202)	48272
LH Default Temp 5	RH SalVentAttn TempOccPar 2	-0.0347	0	(189, 366)	87117
LH Cont PFCmp 3	THA-VAip-lh	-0.0347	0	(184, 529)	85445
LH SalVentAttn Med 2	THA-VPm-lh	-0.0347	0	(129, 534)	63615
LH SalVentAttn FrOperIns 1	LH Default pCunPCC 3	-0.0347	0	(117, 238)	58153
RH Vis 24	HIP-body-lh	-0.0347	0	(273, 532)	114373
RH Cont PFCl 19	THA-DAm-lh	-0.0347	0	(441, 537)	147390
LH SomMot 16	LH Limbic TempPole 1	-0.0347	0	(54, 144)	28575
RH SalVentAttn Med 7	CAU-tail-lh	-0.0347	0	(390, 546)	140361
LH SomMot 4	RH Default Temp 4	-0.0347	0	(42, 463)	22828
RH SalVentAttn FrOperIns 2	RH Default Temp 1	-0.0348	0	(375, 460)	137710
LH SalVentAttn FrOperIns 4	LH Default PFC 2	-0.0348	0	(120, 207)	59427
RH DorsAttn Post 3	THA-VAip-lh	-0.0348	0	(336, 529)	130057
LH DorsAttn Post 19	LH SalVentAttn ParOper 1	-0.0348	0	(104, 111)	52267
RH Vis 3	RH DorsAttn Post 14	-0.0348	0	(252, 347)	108077
RH SalVentAttn Med 13	RH Cont Cing 3	-0.0348	0	(396, 448)	141226
LH SomMot 22	LH Default Temp 5	-0.0348	0	(60, 189)	31599
RH Cont PFCl 20	THA-DP-lh	-0.0348	0	(442, 549)	147514
RH Vis 10	RH Default Temp 6	-0.0348	0	(259, 465)	110281
RH Cont PFCl 11	RH Default Temp 7	-0.0348	0	(433, 466)	146387
LH Limbic TempPole 8	LH Default Temp 7	-0.0348	0	(151, 191)	72369
LH SomMot 28	THA-VPl-rh	-0.0348	0	(66, 508)	34861
RH Limbic TempPole 7	RH Cont PFCl 19	-0.0348	0	(410, 441)	143326
LH SomMot 3	HIP-head-m2-lh	-0.0348	0	(41, 528)	22381
RH SomMot 37	RH SomMot 49	-0.0348	0	(321, 333)	126486
RH SalVentAttn TempOccPar 5	THA-VAia-lh	-0.0348	0	(369, 530)	136691
LH DorsAttn FEF 1	LH Cont Cing 1	-0.0348	0	(105, 179)	52784
RH SomMot 8	RH Default Temp 1	-0.0348	0	(292, 460)	119450
RH Vis 15	RH Default pCunPCC 1	-0.0348	0	(264, 489)	111765
RH Limbic TempPole 10	RH Default PFCdPFCm 9	-0.0348	0	(413, 482)	143793
RH SomMot 9	THA-VAip-lh	-0.0348	0	(293, 529)	119780
LH Default pCunPCC 6	LH Default pCunPCC 11	-0.0348	0	(241, 246)	104599
RH SomMot 1	CAU-DA-lh	-0.0348	0	(285, 544)	117679
RH Limbic TempPole 8	RH Cont Par 4	-0.0348	0	(411, 417)	143445
LH SomMot 1	lAMY-rh	-0.0348	0	(39, 520)	21346
LH SomMot 10	LH Default pCunPCC 1	-0.0348	0	(48, 236)	25652
LH Vis 5	LH Default pCunPCC 3	-0.0348	0	(4, 238)	2444
LH Vis 26	HIP-head-l-lh	-0.0348	0	(25, 531)	14056
RH SomMot 12	THA-DAm-lh	-0.0348	0	(296, 537)	120565
RH SomMot 26	RH SalVentAttn TempOccPar 8	-0.0348	0	(310, 372)	123907
LH SomMot 6	LH Default Temp 4	-0.0348	0	(44, 188)	23574
RH Vis 14	RH Cont Temp 2	-0.0348	0	(263, 421)	111407
LH Default PFC 20	RH SalVentAttn FrOperIns 3	-0.0349	0	(225, 376)	99601
LH Vis 24	LH SomMot 31	-0.0349	0	(23, 69)	12535
RH DorsAttn FEF 2	RH Default Temp 2	-0.0349	0	(359, 461)	134727
LH Limbic TempPole 6	LH Cont Cing 2	-0.0349	0	(149, 180)	71551
LH Limbic TempPole 4	RH DorsAttn FEF 1	-0.0349	0	(147, 358)	70918
LH Default Temp 9	RH SomMot 5	-0.0349	0	(193, 289)	88490
RH Vis 6	RH Vis 10	-0.0349	0	(255, 259)	108889
RH Vis 20	RH SalVentAttn Med 5	-0.0349	0	(269, 388)	113099
RH Cont PFCl 8	aGP-lh	-0.0349	0	(430, 553)	146108
RH Limbic TempPole 2	RH Default PFCdPFCm 6	-0.0349	0	(405, 479)	142634
RH SomMot 37	RH Cont PFCmp 1	-0.0349	0	(321, 449)	126602
RH DorsAttn Post 5	RH Cont Temp 2	-0.0349	0	(338, 421)	130382
RH Limbic TempPole 2	RH Default Par 2	-0.0349	0	(405, 453)	142608
RH Limbic OFC 7	RH Default PFCdPFCm 9	-0.0349	0	(403, 482)	142338
LH Default Temp 10	LH Default pCunPCC 2	-0.0349	0	(194, 237)	88798
LH Default Temp 3	RH SomMot 26	-0.0349	0	(187, 310)	86330
RH DorsAttn Post 10	RH Cont PFCl 14	-0.0349	0	(343, 436)	131462
LH Cont Cing 2	RH Default Temp 4	-0.0349	0	(180, 463)	83893
LH Default Temp 4	RH Cont Cing 1	-0.0349	0	(188, 446)	86832
RH SomMot 36	HIP-head-m1-lh	-0.0349	0	(320, 527)	126447
LH Cont Cing 2	RH Default Temp 1	-0.0349	0	(180, 460)	83890
RH Default PFCv 2	RH Default pCunPCC 3	-0.0349	0	(471, 491)	150269
RH DorsAttn Post 22	RH Default Temp 3	-0.0349	0	(355, 462)	133942
LH Vis 24	aGP-rh	-0.0349	0	(23, 526)	12992
RH SalVentAttn Med 12	THA-VPm-rh	-0.0349	0	(395, 507)	141127
RH SomMot 18	RH Cont Cing 3	-0.0349	0	(302, 448)	122003
LH Default PFC 14	mAMY-rh	-0.0349	0	(219, 521)	97757
LH SomMot 23	LH DorsAttn Post 1	-0.0349	0	(61, 86)	31989
LH SalVentAttn FrOperIns 4	RH DorsAttn Post 21	-0.0349	0	(120, 354)	59574
RH Default PFCdPFCm 10	THA-VAia-lh	-0.0349	0	(483, 530)	151226
RH SomMot 36	CAU-DA-lh	-0.0349	0	(320, 544)	126464
RH SalVentAttn FrOperIns 5	HIP-head-l-rh	-0.0349	0	(378, 504)	138285
lAMY-rh	THA-VAia-lh	-0.0349	0	(520, 530)	153150
RH Vis 29	RH Limbic TempPole 6	-0.0349	0	(278, 409)	115640
RH SomMot 26	RH Cont Temp 1	-0.0349	0	(310, 420)	123955
THA-DAm-rh	lAMY-lh	-0.0349	0	(510, 547)	152782
RH SomMot 42	RH Limbic TempPole 1	-0.0349	0	(326, 404)	127707
LH Default Temp 2	RH DorsAttn Post 24	-0.035	0	(186, 357)	86010
RH SalVentAttn TempOccPar 8	RH Cont PFCl 20	-0.035	0	(372, 442)	137152
LH SomMot 18	RH DorsAttn PrCv 2	-0.035	0	(56, 363)	29791
LH Vis 24	LH SomMot 33	-0.035	0	(23, 71)	12537
RH DorsAttn Post 10	RH DorsAttn FEF 4	-0.035	0	(343, 361)	131387
LH Vis 24	LH Limbic TempPole 4	-0.035	0	(23, 147)	12613
RH Cont PFCv 1	THA-DP-lh	-0.035	0	(422, 549)	145084
LH SalVentAttn Med 10	CAU-tail-lh	-0.035	0	(137, 546)	66991
PUT-VP-rh	CAU-DA-lh	-0.035	0	(514, 544)	152945
RH Vis 21	RH Limbic TempPole 4	-0.035	0	(270, 407)	113402
RH Limbic TempPole 1	RH Default PFCdPFCm 14	-0.035	0	(404, 487)	142493
RH Vis 34	RH Default pCunPCC 9	-0.035	0	(283, 497)	117093
RH Cont PFCl 16	THA-VAia-rh	-0.035	0	(438, 503)	147014
RH Vis 20	CAU-tail-rh	-0.035	0	(269, 519)	113230
RH SalVentAttn Med 13	HIP-tail-rh	-0.035	0	(396, 506)	141284
LH Limbic OFC 5	THA-VAip-lh	-0.035	0	(142, 529)	69044
RH SomMot 35	RH Default Temp 1	-0.035	0	(319, 460)	126146
RH Vis 3	RH Vis 30	-0.035	0	(252, 279)	108009
RH Cont PFCl 8	RH Default Temp 4	-0.035	0	(430, 463)	146018
RH SomMot 14	THA-VAip-lh	-0.035	0	(298, 529)	121070
LH SomMot 6	LH Default Temp 1	-0.035	0	(44, 185)	23571
LH Limbic TempPole 6	THA-VPl-rh	-0.035	0	(149, 508)	71879
LH SomMot 27	RH SomMot 19	-0.035	0	(65, 303)	34168
RH DorsAttn Post 5	RH DorsAttn Post 24	-0.035	0	(338, 357)	130318
RH Cont Temp 1	THA-VAs-lh	-0.035	0	(420, 536)	144806
RH DorsAttn Post 16	RH Default Temp 1	-0.035	0	(349, 460)	132731
LH SomMot 16	LH SomMot 34	-0.035	0	(54, 72)	28503
LH Default PFC 14	LH Default PFC 29	-0.035	0	(219, 234)	97470
RH Cont PFCl 18	RH Default Temp 5	-0.035	0	(440, 464)	147204
RH Limbic OFC 4	lAMY-rh	-0.035	0	(400, 520)	141920
HIP-head-m2-rh	PUT-VP-lh	-0.035	0	(501, 541)	152344
LH Vis 24	CAU-body-rh	-0.035	0	(23, 518)	12984
RH DorsAttn Post 1	RH DorsAttn Post 10	-0.035	0	(334, 343)	129434
RH Default PFCdPFCm 1	HIP-head-l-rh	-0.035	0	(474, 504)	150525
LH SomMot 19	LH Cont PFCd 1	-0.035	0	(57, 163)	30088
RH SomMot 1	RH SomMot 14	-0.035	0	(285, 298)	117433
RH SalVentAttn Med 10	RH Limbic OFC 6	-0.035	0	(393, 402)	140703
LH Limbic TempPole 4	LH Cont PFCl 3	-0.035	0	(147, 168)	70728
LH Limbic TempPole 8	LH Default Temp 2	-0.035	0	(151, 186)	72364
RH SomMot 33	RH Default Temp 6	-0.0351	0	(317, 465)	125680
LH SomMot 24	THA-VAs-rh	-0.0351	0	(62, 509)	32904
LH SomMot 32	NAc-core-lh	-0.0351	0	(70, 551)	36846
RH SomMot 40	RH DorsAttn Post 10	-0.0351	0	(324, 343)	127189
LH Vis 24	LH Cont Temp 1	-0.0351	0	(23, 162)	12628
RH Cont Par 1	PUT-DA-rh	-0.0351	0	(414, 513)	143964
LH Default Temp 1	RH DorsAttn Post 23	-0.0351	0	(185, 356)	85641
RH Limbic TempPole 5	RH Cont Par 1	-0.0351	0	(408, 414)	143010
RH SomMot 46	RH DorsAttn Post 10	-0.0351	0	(330, 343)	128548
LH DorsAttn PrCv 2	LH Default Temp 2	-0.0351	0	(110, 186)	55021
RH Default PFCdPFCm 13	HIP-head-m2-rh	-0.0351	0	(486, 501)	151404
RH SalVentAttn Med 8	HIP-tail-rh	-0.0351	0	(391, 506)	140484
RH SalVentAttn Med 8	PUT-DA-rh	-0.0351	0	(391, 513)	140491
LH SalVentAttn FrOperIns 4	RH SomMot 45	-0.0351	0	(120, 329)	59549
RH Vis 3	RH Vis 15	-0.0351	0	(252, 264)	107994
LH Default Temp 1	RH Default Temp 3	-0.0351	0	(185, 462)	85747
RH SomMot 23	RH Default Temp 2	-0.0351	0	(307, 461)	123261
LH SomMot 42	RH Cont Temp 1	-0.0351	0	(80, 420)	41500
LH DorsAttn FEF 1	RH DorsAttn Post 1	-0.0351	0	(105, 334)	52939
LH DorsAttn FEF 1	PUT-DP-rh	-0.0351	0	(105, 515)	53120
LH Default Temp 2	RH Default Temp 1	-0.0351	0	(186, 460)	86113
LH Default pCunPCC 5	THA-DAl-lh	-0.0351	0	(240, 538)	104578
LH Limbic OFC 5	THA-VPm-rh	-0.0351	0	(142, 507)	69022
LH SomMot 3	LH SomMot 5	-0.0351	0	(41, 43)	21896
LH SomMot 16	THA-DAl-rh	-0.0351	0	(54, 511)	28942
LH Vis 39	LH Limbic TempPole 1	-0.0351	0	(38, 144)	20455
RH DorsAttn Post 24	THA-VPm-rh	-0.0351	0	(357, 507)	134382
LH DorsAttn Post 18	LH Default pCunPCC 1	-0.0351	0	(103, 236)	51942
LH SalVentAttn FrOperIns 1	LH SalVentAttn Med 10	-0.0351	0	(117, 137)	58052
LH Default Temp 8	CAU-DA-rh	-0.0351	0	(192, 517)	88357
LH Vis 27	LH SalVentAttn FrOperIns 1	-0.0351	0	(26, 117)	14170
RH Cont Cing 3	PUT-VP-lh	-0.0351	0	(448, 541)	148157
LH Cont PFCv 1	aGP-lh	-0.0351	0	(175, 553)	82103
RH Limbic TempPole 10	RH Cont PFCl 15	-0.0351	0	(413, 437)	143748
RH Default pCunPCC 1	HIP-head-m2-lh	-0.0351	0	(489, 528)	151629
CAU-DA-rh	PUT-DA-lh	-0.0351	0	(517, 540)	153055
LH SomMot 26	LH DorsAttn FEF 3	-0.0351	0	(64, 107)	33483
LH SomMot 31	LH Default Temp 5	-0.0351	0	(69, 189)	36000
RH SalVentAttn Med 13	RH Limbic TempPole 8	-0.0351	0	(396, 411)	141189
HIP-head-l-rh	THA-DP-lh	-0.0351	0	(504, 549)	152505
LH SalVentAttn Med 9	CAU-tail-rh	-0.0351	0	(136, 519)	66547
LH Default pCunPCC 1	LH Default pCunPCC 9	-0.0351	0	(236, 244)	103022
LH SomMot 11	LH Cont Cing 2	-0.0351	0	(49, 180)	26101
RH SalVentAttn Med 9	PUT-DA-rh	-0.0351	0	(392, 513)	140653
RH DorsAttn Post 6	RH DorsAttn Post 18	-0.0352	0	(339, 351)	130527
LH Vis 1	LH Default PFC 26	-0.0352	0	(0, 231)	231
LH SomMot 33	LH Default pCunPCC 2	-0.0352	0	(71, 237)	37015
RH SomMot 9	RH Cont PFCl 14	-0.0352	0	(293, 436)	119687
RH DorsAttn FEF 3	THA-VAip-lh	-0.0352	0	(360, 529)	134989
RH Limbic TempPole 1	RH Cont PFCl 6	-0.0352	0	(404, 428)	142434
LH SalVentAttn FrOperIns 4	LH SalVentAttn Med 1	-0.0352	0	(120, 128)	59348
LH Vis 13	THA-VPl-rh	-0.0352	0	(12, 508)	7078
LH Default Par 3	RH Default Temp 8	-0.0352	0	(199, 467)	90813
LH Vis 33	LH Default Temp 4	-0.0352	0	(32, 188)	17388
LH Vis 3	LH DorsAttn FEF 3	-0.0352	0	(2, 107)	1212
LH Vis 33	LH Default Temp 9	-0.0352	0	(32, 193)	17393
LH Cont Cing 1	mAMY-lh	-0.0352	0	(179, 548)	83604
LH Limbic TempPole 4	LH Cont PFCl 4	-0.0352	0	(147, 169)	70729
LH Default pCunPCC 5	PUT-DP-lh	-0.0352	0	(240, 542)	104582
RH DorsAttn Post 1	RH Default PFCdPFCm 11	-0.0352	0	(334, 484)	129575
RH SomMot 42	lAMY-rh	-0.0352	0	(326, 520)	127823
LH SomMot 6	LH SalVentAttn FrOperIns 1	-0.0352	0	(44, 117)	23503
RH Limbic TempPole 4	RH Cont PFCl 10	-0.0352	0	(407, 432)	142882
LH Vis 24	CAU-DA-rh	-0.0352	0	(23, 517)	12983
LH Limbic TempPole 6	RH Default Temp 6	-0.0352	0	(149, 465)	71836
RH Cont PFCl 1	RH Cont PFCl 8	-0.0352	0	(423, 430)	145096
RH SomMot 35	PUT-DP-rh	-0.0352	0	(319, 515)	126201
RH Limbic TempPole 7	RH Default Temp 1	-0.0352	0	(410, 460)	143345
RH DorsAttn Post 2	RH DorsAttn Post 16	-0.0352	0	(335, 349)	129659
LH SalVentAttn Med 8	LH Cont Par 2	-0.0352	0	(135, 155)	65765
LH Default pCunPCC 1	THA-VAia-rh	-0.0352	0	(236, 503)	103281
RH SomMot 26	RH Cont Cing 1	-0.0352	0	(310, 446)	123981
LH SomMot 33	lAMY-lh	-0.0352	0	(71, 547)	37325
RH Vis 23	RH DorsAttn Post 14	-0.0352	0	(272, 347)	113907
RH SomMot 19	RH Cont Temp 1	-0.0352	0	(303, 420)	122226
RH Limbic OFC 7	RH Default PFCdPFCm 4	-0.0352	0	(403, 477)	142333
LH Default PFC 15	RH Default PFCv 4	-0.0353	0	(220, 473)	98043
RH SomMot 2	lAMY-lh	-0.0353	0	(286, 547)	117950
LH Default pCunPCC 5	NAc-core-rh	-0.0353	0	(240, 524)	104564
LH Limbic TempPole 9	RH Default pCunPCC 1	-0.0353	0	(152, 489)	73069
RH Vis 10	RH Limbic TempPole 8	-0.0353	0	(259, 411)	110227
RH SalVentAttn TempOccPar 2	RH Default Temp 1	-0.0353	0	(366, 460)	136063
RH Default PFCdPFCm 3	THA-DAm-rh	-0.0353	0	(476, 510)	150688
RH SomMot 5	RH Default Temp 8	-0.0353	0	(289, 467)	118668
LH Vis 24	CAU-body-lh	-0.0353	0	(23, 545)	13011
LH SalVentAttn Med 7	PUT-DP-rh	-0.0353	0	(134, 515)	65706
LH SomMot 31	LH Cont Temp 1	-0.0353	0	(69, 162)	35973
RH Limbic TempPole 7	RH Default Temp 8	-0.0353	0	(410, 467)	143352
LH SomMot 23	LH SomMot 31	-0.0353	0	(61, 69)	31972
RH Vis 1	RH Cont PFCl 20	-0.0353	0	(250, 442)	107567
RH SalVentAttn TempOccPar 4	RH Default pCunPCC 1	-0.0353	0	(368, 489)	136465
LH Vis 1	LH DorsAttn Post 6	-0.0353	0	(0, 91)	91
RH DorsAttn Post 1	THA-VAip-lh	-0.0353	0	(334, 529)	129620
RH SomMot 37	RH Default pCunPCC 6	-0.0353	0	(321, 494)	126647
LH SalVentAttn ParOper 1	LH Default Temp 9	-0.0353	0	(111, 193)	55471
LH Cont Cing 2	PUT-DP-lh	-0.0353	0	(180, 542)	83972
RH Default Temp 3	RH Default PFCdPFCm 9	-0.0353	0	(462, 482)	149477
LH SomMot 1	RH DorsAttn Post 22	-0.0353	0	(39, 355)	21181
LH SomMot 6	LH Limbic TempPole 7	-0.0353	0	(44, 150)	23536
RH DorsAttn Post 17	RH DorsAttn FEF 2	-0.0353	0	(350, 359)	132834
pGP-rh	THA-DAl-lh	-0.0353	0	(525, 538)	153313
RH Vis 19	RH Default Temp 5	-0.0353	0	(268, 464)	112890
LH Limbic TempPole 4	RH Vis 24	-0.0353	0	(147, 273)	70833
LH Vis 24	LH Default pCunPCC 2	-0.0353	0	(23, 237)	12703
LH SomMot 10	LH Default Temp 1	-0.0353	0	(48, 185)	25601
LH Default Temp 7	RH Default Temp 4	-0.0353	0	(191, 463)	87941
RH SalVentAttn TempOccPar 3	RH Cont PFCl 3	-0.0353	0	(367, 425)	136215
LH SomMot 45	RH Default pCunPCC 3	-0.0353	0	(83, 491)	42987
LH SomMot 27	RH Limbic TempPole 1	-0.0353	0	(65, 404)	34269
RH SomMot 46	RH Default pCunPCC 3	-0.0353	0	(330, 491)	128696
LH SomMot 11	LH DorsAttn Post 14	-0.0353	0	(49, 99)	26020
LH SomMot 18	THA-DAl-rh	-0.0353	0	(56, 511)	29939
LH Cont PFCl 6	RH SalVentAttn FrOperIns 3	-0.0354	0	(171, 376)	80404
LH Vis 39	LH Default Temp 5	-0.0354	0	(38, 189)	20500
RH SalVentAttn TempOccPar 8	RH Default PFCdPFCm 9	-0.0354	0	(372, 482)	137192
RH DorsAttn Post 1	RH Limbic TempPole 2	-0.0354	0	(334, 405)	129496
LH Limbic OFC 2	LH Default pCunPCC 5	-0.0354	0	(139, 240)	67516
LH Cont Par 8	LH Default Temp 3	-0.0354	0	(161, 187)	76340
RH Cont Temp 2	THA-VAia-lh	-0.0354	0	(421, 530)	144933
RH Vis 5	RH Default pCunPCC 1	-0.0354	0	(254, 489)	108820
LH Default Temp 9	pGP-rh	-0.0354	0	(193, 525)	88726
RH Vis 28	RH Cont Cing 1	-0.0354	0	(277, 446)	115401
RH Vis 31	RH DorsAttn Post 7	-0.0354	0	(280, 340)	116120
LH Default Temp 6	RH SomMot 5	-0.0354	0	(190, 289)	87404
RH SomMot 33	RH Default Temp 4	-0.0354	0	(317, 463)	125678
LH SomMot 16	mAMY-rh	-0.0354	0	(54, 521)	28952
RH Limbic TempPole 6	RH Default pCunPCC 4	-0.0354	0	(409, 492)	143233
RH Vis 15	RH Default Temp 4	-0.0354	0	(264, 463)	111739
RH SomMot 31	lAMY-rh	-0.0354	0	(315, 520)	125260
RH SomMot 33	RH SalVentAttn TempOccPar 7	-0.0354	0	(317, 371)	125586
RH Limbic TempPole 2	RH Cont PFCl 11	-0.0354	0	(405, 433)	142588
RH SalVentAttn FrOperIns 6	RH Limbic TempPole 6	-0.0354	0	(379, 409)	138365
LH SomMot 31	HIP-head-m1-rh	-0.0354	0	(69, 500)	36311
LH Vis 27	LH Default Temp 6	-0.0354	0	(26, 190)	14243
LH Vis 17	LH SomMot 1	-0.0354	0	(16, 39)	8767
LH Cont pCun 2	RH Default Temp 6	-0.0354	0	(177, 465)	82770
LH DorsAttn Post 1	LH Cont Par 8	-0.0354	0	(86, 161)	44064
RH DorsAttn Post 20	RH Cont Cing 3	-0.0354	0	(353, 448)	133529
RH Cont Temp 2	RH Default pCunPCC 4	-0.0354	0	(421, 492)	144895
RH SomMot 37	RH Default PFCdPFCm 7	-0.0354	0	(321, 480)	126633
LH Vis 1	LH Vis 9	-0.0354	0	(0, 8)	8
LH Default Par 7	RH Default pCunPCC 3	-0.0354	0	(203, 491)	92247
LH Default Temp 5	CAU-body-rh	-0.0354	0	(189, 518)	87269
LH SalVentAttn FrOperIns 4	LH Default PFC 16	-0.0354	0	(120, 221)	59441
RH Default Temp 3	HIP-body-rh	-0.0354	0	(462, 505)	149500
RH Limbic OFC 5	RH Limbic OFC 6	-0.0354	0	(401, 402)	141955
RH Cont PFCl 1	RH Cont PFCl 15	-0.0354	0	(423, 437)	145103
RH Limbic TempPole 6	RH Default Par 8	-0.0354	0	(409, 459)	143200
RH DorsAttn Post 1	RH Cont PFCl 11	-0.0354	0	(334, 433)	129524
RH DorsAttn Post 10	RH Limbic TempPole 4	-0.0354	0	(343, 407)	131433
LH Vis 1	LH DorsAttn Post 18	-0.0355	0	(0, 103)	103
RH SalVentAttn TempOccPar 7	RH Cont PFCl 16	-0.0355	0	(371, 438)	136966
LH SomMot 34	LH Cont Par 2	-0.0355	0	(72, 155)	37415
LH SalVentAttn ParOper 5	LH Cont PFCl 7	-0.0355	0	(115, 172)	57212
LH SomMot 4	LH SalVentAttn ParOper 3	-0.0355	0	(42, 113)	22478
LH SalVentAttn Med 1	LH Default PFC 15	-0.0355	0	(128, 220)	62876
RH DorsAttn Post 6	RH Cont Cing 3	-0.0355	0	(339, 448)	130624
RH SalVentAttn FrOperIns 4	RH Default Temp 8	-0.0355	0	(377, 467)	138072
RH SomMot 49	RH Default pCunPCC 3	-0.0355	0	(333, 491)	129362
LH Default Temp 5	RH SalVentAttn TempOccPar 5	-0.0355	0	(189, 369)	87120
RH Default Temp 9	HIP-head-m2-lh	-0.0355	0	(468, 528)	150054
LH Cont PFCd 1	LH Default Temp 4	-0.0355	0	(163, 188)	77124
RH Vis 16	RH SalVentAttn TempOccPar 2	-0.0355	0	(265, 366)	111931
LH Default Par 4	LH Default pCunPCC 4	-0.0355	0	(200, 239)	90939
RH DorsAttn Post 7	RH DorsAttn Post 7	-0.0355	0	(340, 340)	130730
RH Vis 33	RH Limbic TempPole 8	-0.0355	0	(282, 411)	116736
RH DorsAttn PrCv 1	RH SalVentAttn TempOccPar 7	-0.0355	0	(362, 371)	135216
LH Limbic OFC 6	LH Default pCunPCC 2	-0.0355	0	(143, 237)	69163
LH SomMot 6	PUT-DP-lh	-0.0355	0	(44, 542)	23928
LH Cont PFCl 4	LH Default Temp 2	-0.0355	0	(169, 186)	79447
LH Cont Cing 2	RH SomMot 35	-0.0355	0	(180, 319)	83749
RH Vis 31	RH DorsAttn FEF 3	-0.0355	0	(280, 360)	116140
RH Vis 24	THA-VPm-lh	-0.0355	0	(273, 534)	114375
RH Limbic TempPole 5	HIP-head-m2-lh	-0.0355	0	(408, 528)	143124
RH SalVentAttn Med 1	mAMY-rh	-0.0355	0	(384, 521)	139337
RH SomMot 3	RH Limbic TempPole 5	-0.0355	0	(287, 408)	118078
RH SomMot 34	RH Cont Cing 1	-0.0355	0	(318, 446)	125897
LH SomMot 4	LH Default PHC 1	-0.0355	0	(42, 248)	22613
RH Vis 31	RH SomMot 1	-0.0355	0	(280, 285)	116065
RH SalVentAttn TempOccPar 7	RH Cont PFCl 3	-0.0355	0	(371, 425)	136953
LH Default Temp 1	PUT-DP-lh	-0.0355	0	(185, 542)	85827
LH Cont pCun 2	LH Default Temp 6	-0.0355	0	(177, 190)	82495
LH Limbic TempPole 10	LH Limbic TempPole 10	-0.0355	0	(153, 153)	73134
LH SalVentAttn FrOperIns 5	PUT-VP-lh	-0.0355	0	(121, 541)	60194
RH DorsAttn Post 22	RH Default pCunPCC 2	-0.0355	0	(355, 490)	133970
RH Vis 20	aGP-rh	-0.0355	0	(269, 526)	113237
RH DorsAttn Post 5	RH Limbic TempPole 5	-0.0355	0	(338, 408)	130369
LH SomMot 33	LH SalVentAttn ParOper 5	-0.0355	0	(71, 115)	36893
LH Default PFC 17	RH SomMot 28	-0.0355	0	(222, 312)	98547
LH Limbic TempPole 2	LH Default Par 9	-0.0355	0	(145, 205)	69950
LH SomMot 1	THA-VAia-rh	-0.0356	0	(39, 503)	21329
RH Default PFCv 4	RH Default PFCdPFCm 12	-0.0356	0	(473, 485)	150426
LH Default Temp 9	RH SomMot 4	-0.0356	0	(193, 288)	88489
RH SomMot 1	THA-VAia-lh	-0.0356	0	(285, 530)	117665
RH Cont PFCl 4	RH Default Temp 7	-0.0356	0	(426, 466)	145519
LH Vis 1	THA-DP-rh	-0.0356	0	(0, 522)	522
RH DorsAttn Post 18	RH Cont Temp 1	-0.0356	0	(351, 420)	133098
LH SomMot 5	LH SomMot 6	-0.0356	0	(43, 44)	22920
RH Vis 17	RH Vis 24	-0.0356	0	(266, 273)	112126
RH SomMot 17	RH Cont Cing 1	-0.0356	0	(301, 446)	121749
LH Vis 24	LH SomMot 1	-0.0356	0	(23, 39)	12505
LH Cont Par 3	LH Cont PFCd 1	-0.0356	0	(156, 163)	74341
RH SalVentAttn Med 3	RH Default pCunPCC 10	-0.0356	0	(386, 498)	139651
RH SomMot 4	HIP-head-l-lh	-0.0356	0	(288, 531)	118467
RH Default PFCdPFCm 15	THA-DAm-lh	-0.0356	0	(488, 537)	151573
RH DorsAttn Post 16	RH Limbic TempPole 2	-0.0356	0	(349, 405)	132676
RH SalVentAttn Med 10	RH Default PFCdPFCm 6	-0.0356	0	(393, 479)	140780
RH Default Temp 2	PUT-VP-lh	-0.0356	0	(461, 541)	149444
LH Default Temp 6	lAMY-rh	-0.0356	0	(190, 520)	87635
LH Default PFC 17	HIP-tail-lh	-0.0356	0	(222, 533)	98768
RH SomMot 31	THA-VPl-lh	-0.0356	0	(315, 535)	125275
LH Vis 24	LH Limbic TempPole 2	-0.0356	0	(23, 145)	12611
LH Default Temp 5	RH Limbic TempPole 6	-0.0356	0	(189, 409)	87160
LH Vis 30	LH DorsAttn Post 2	-0.0356	0	(29, 87)	15718
RH DorsAttn Post 20	mAMY-lh	-0.0356	0	(353, 548)	133629
LH Vis 30	LH SomMot 37	-0.0356	0	(29, 75)	15706
LH SomMot 1	LH SalVentAttn FrOperIns 6	-0.0356	0	(39, 122)	20948
RH SalVentAttn TempOccPar 3	RH SalVentAttn TempOccPar 8	-0.0356	0	(367, 372)	136162
RH SalVentAttn Med 13	RH Default Temp 2	-0.0356	0	(396, 461)	141239
RH Vis 12	RH SalVentAttn FrOperIns 3	-0.0356	0	(261, 376)	110779
LH Limbic TempPole 2	LH Default Par 1	-0.0356	0	(145, 197)	69942
LH Default Temp 6	RH Limbic TempPole 6	-0.0356	0	(190, 409)	87524
LH SomMot 13	CAU-tail-rh	-0.0356	0	(51, 519)	27447
RH DorsAttn Post 1	RH Cont Par 5	-0.0356	0	(334, 418)	129509
RH Vis 10	RH Limbic OFC 4	-0.0356	0	(259, 400)	110216
RH SalVentAttn Med 11	THA-VPm-lh	-0.0356	0	(394, 534)	140995
LH Default Temp 3	LH Default pCunPCC 4	-0.0356	0	(187, 239)	86259
LH Cont Cing 2	PUT-DP-rh	-0.0356	0	(180, 515)	83945
LH Default pCunPCC 2	PUT-VP-rh	-0.0356	0	(237, 514)	103609
RH SomMot 25	THA-VAs-lh	-0.0356	0	(309, 536)	123827
RH Vis 7	RH DorsAttn Post 1	-0.0356	0	(256, 334)	109262
LH Default PFC 7	HIP-head-l-lh	-0.0356	0	(212, 531)	95401
LH SalVentAttn FrOperIns 1	LH Limbic TempPole 5	-0.0356	0	(117, 148)	58063
RH SomMot 48	CAU-tail-lh	-0.0356	0	(332, 546)	129196
RH SomMot 28	PUT-DA-rh	-0.0356	0	(312, 513)	124533
LH DorsAttn Post 8	LH Limbic TempPole 6	-0.0356	0	(93, 149)	47300
RH Limbic TempPole 2	aGP-rh	-0.0356	0	(405, 526)	142681
LH SalVentAttn FrOperIns 6	LH Default PFC 18	-0.0356	0	(122, 223)	60308
LH Vis 11	LH Limbic TempPole 1	-0.0357	0	(10, 144)	5629
LH SomMot 43	LH SalVentAttn ParOper 2	-0.0357	0	(81, 112)	41665
LH SomMot 1	LH Limbic OFC 3	-0.0357	0	(39, 140)	20966
RH SomMot 35	HIP-head-m1-rh	-0.0357	0	(319, 500)	126186
RH Default Temp 4	CAU-body-lh	-0.0357	0	(463, 545)	149631
LH Cont Cing 1	RH SomMot 28	-0.0357	0	(179, 312)	83368
RH Default Par 8	RH Default pCunPCC 1	-0.0357	0	(459, 489)	149205
LH SomMot 33	LH Cont Par 2	-0.0357	0	(71, 155)	36933
LH Vis 31	LH DorsAttn Post 17	-0.0357	0	(30, 102)	16257
RH Vis 31	RH Limbic TempPole 7	-0.0357	0	(280, 410)	116190
LH Limbic OFC 6	RH SalVentAttn FrOperIns 3	-0.0357	0	(143, 376)	69302
LH SomMot 16	LH SalVentAttn Med 10	-0.0357	0	(54, 137)	28568
LH Vis 6	LH Vis 30	-0.0357	0	(5, 29)	2784
LH Default PFC 17	LH Default PFC 27	-0.0357	0	(222, 232)	98467
LH Cont PFCmp 2	THA-VAip-lh	-0.0357	0	(183, 529)	85075
LH DorsAttn Post 12	LH Default Temp 6	-0.0357	0	(97, 190)	49175
LH SomMot 5	HIP-tail-lh	-0.0357	0	(43, 533)	23409
LH SomMot 28	LH Default PFC 27	-0.0358	0	(66, 232)	34585
LH SomMot 47	CAU-DA-rh	-0.0358	0	(85, 517)	43952
RH SomMot 19	RH Cont PFCl 11	-0.0358	0	(303, 433)	122239
LH SomMot 16	LH Default PFC 25	-0.0358	0	(54, 230)	28661
LH Cont PFCmp 3	HIP-tail-lh	-0.0358	0	(184, 533)	85449
LH Vis 33	LH Limbic TempPole 9	-0.0358	0	(32, 152)	17352
LH DorsAttn Post 12	LH Default Temp 4	-0.0358	0	(97, 188)	49173
LH Limbic TempPole 4	LH Limbic TempPole 5	-0.0358	0	(147, 148)	70708
RH Vis 28	THA-VPm-lh	-0.0358	0	(277, 534)	115489
LH SomMot 23	LH Default PFC 26	-0.0358	0	(61, 231)	32134
LH Default Temp 4	RH Default Temp 2	-0.0358	0	(188, 461)	86847
LH SomMot 19	LH Default Temp 5	-0.0358	0	(57, 189)	30114
LH Default Temp 2	RH Default Temp 3	-0.0358	0	(186, 462)	86115
RH Vis 9	RH DorsAttn Post 14	-0.0358	0	(258, 347)	109868
PUT-VA-rh	NAc-shell-rh	-0.0358	0	(512, 523)	152843
RH SomMot 20	RH SalVentAttn Med 12	-0.0358	0	(304, 395)	122451
RH SomMot 34	RH Default PFCdPFCm 7	-0.0358	0	(318, 480)	125931
RH Cont PFCmp 2	CAU-DA-lh	-0.0358	0	(450, 544)	148369
LH Cont Cing 3	RH SalVentAttn Med 13	-0.0358	0	(181, 396)	84199
LH Default Temp 1	RH DorsAttn Post 16	-0.0358	0	(185, 349)	85634
RH Default pCunPCC 3	NAc-shell-rh	-0.0358	0	(491, 523)	151751
LH Default pCunPCC 5	RH SalVentAttn Med 12	-0.0358	0	(240, 395)	104435
RH Cont PFCl 19	CAU-body-lh	-0.0358	0	(441, 545)	147398
LH Default Par 6	HIP-head-l-lh	-0.0358	0	(202, 531)	91936
LH Vis 3	LH Vis 26	-0.0358	0	(2, 25)	1130
RH Cont PFCl 15	RH Default PFCdPFCm 4	-0.0358	0	(437, 477)	146872
LH Vis 33	LH DorsAttn Post 15	-0.0358	0	(32, 100)	17300
LH SomMot 33	LH Default Temp 5	-0.0358	0	(71, 189)	36967
RH SalVentAttn TempOccPar 5	THA-VAip-lh	-0.0358	0	(369, 529)	136690
RH SalVentAttn FrOperIns 8	RH Limbic TempPole 2	-0.0358	0	(381, 405)	138708
LH SomMot 18	RH SomMot 19	-0.0358	0	(56, 303)	29731
RH SalVentAttn TempOccPar 8	HIP-tail-rh	-0.0358	0	(372, 506)	137216
RH SomMot 28	RH Cont PFCmp 1	-0.0358	0	(312, 449)	124469
RH SomMot 33	RH Cont Cing 1	-0.0358	0	(317, 446)	125661
LH Default PFC 5	LH Default PFC 16	-0.0358	0	(210, 221)	94406
LH SomMot 5	LH Default Temp 8	-0.0358	0	(43, 192)	23068
RH Vis 24	RH Default Temp 3	-0.0358	0	(273, 462)	114303
RH Vis 26	RH DorsAttn Post 21	-0.0358	0	(275, 354)	114754
RH Cont PFCl 1	THA-VPm-lh	-0.0358	0	(423, 534)	145200
LH Limbic TempPole 4	RH SalVentAttn FrOperIns 3	-0.0358	0	(147, 376)	70936
LH Vis 17	LH Cont Par 3	-0.0358	0	(16, 156)	8884
RH Cont Cing 2	CAU-tail-rh	-0.0358	0	(447, 519)	148029
RH SalVentAttn TempOccPar 8	RH Default PFCdPFCm 7	-0.0358	0	(372, 480)	137190
LH Default PFC 5	RH Limbic OFC 4	-0.0358	0	(210, 400)	94585
LH SomMot 40	LH SalVentAttn ParOper 2	-0.0358	0	(78, 112)	40243
LH Cont Par 4	LH Cont PFCd 1	-0.0359	0	(157, 163)	74738
LH Default PFC 17	RH Cont PFCl 15	-0.0359	0	(222, 437)	98672
LH DorsAttn FEF 4	LH Default Temp 11	-0.0359	0	(108, 195)	54141
RH DorsAttn Post 22	RH Cont Temp 2	-0.0359	0	(355, 421)	133901
RH SalVentAttn TempOccPar 7	THA-VAia-lh	-0.0359	0	(371, 530)	137058
LH Default Par 2	HIP-head-l-lh	-0.0359	0	(198, 531)	90522
RH SalVentAttn FrOperIns 1	RH Default Temp 3	-0.0359	0	(374, 462)	137533
RH SomMot 15	pGP-lh	-0.0359	0	(299, 552)	121348
LH Cont Cing 1	RH Cont Temp 2	-0.0359	0	(179, 421)	83477
LH Vis 27	mAMY-rh	-0.0359	0	(26, 521)	14574
LH Vis 24	PUT-VP-rh	-0.0359	0	(23, 514)	12980
RH Limbic TempPole 10	mAMY-lh	-0.0359	0	(413, 548)	143859
LH Limbic TempPole 6	PUT-DP-rh	-0.0359	0	(149, 515)	71886
LH SomMot 23	THA-VAs-rh	-0.0359	0	(61, 509)	32412
LH DorsAttn FEF 3	aGP-rh	-0.0359	0	(107, 526)	54026
LH SomMot 18	RH SomMot 16	-0.0359	0	(56, 300)	29728
LH Default Par 9	LH Default pCunPCC 1	-0.0359	0	(205, 236)	92691
LH Limbic TempPole 2	LH Cont PFCd 2	-0.0359	0	(145, 164)	69909
LH SalVentAttn Med 3	CAU-body-lh	-0.0359	0	(130, 545)	64050
LH Vis 2	LH Vis 23	-0.0359	0	(1, 22)	575
LH Default Temp 1	RH SomMot 4	-0.0359	0	(185, 288)	85573
LH Vis 27	LH Default Temp 4	-0.0359	0	(26, 188)	14241
LH Vis 24	RH Cont Temp 1	-0.0359	0	(23, 420)	12886
RH SomMot 15	THA-VAs-lh	-0.0359	0	(299, 536)	121332
LH SomMot 17	LH Limbic TempPole 6	-0.0359	0	(55, 149)	29079
THA-DAl-rh	HIP-body-lh	-0.0359	0	(511, 532)	152810
RH Limbic TempPole 6	PUT-DP-lh	-0.0359	0	(409, 542)	143283
RH SomMot 5	RH Default Temp 1	-0.0359	0	(289, 460)	118661
LH SomMot 42	LH SalVentAttn FrOperIns 5	-0.0359	0	(80, 121)	41201
RH Vis 26	RH Cont pCun 2	-0.0359	0	(275, 444)	114844
LH Vis 15	LH Limbic TempPole 5	-0.0359	0	(14, 148)	7799
RH Cont pCun 2	RH Default Temp 4	-0.0359	0	(444, 463)	147649
RH DorsAttn FEF 3	RH Default Temp 7	-0.0359	0	(360, 466)	134926
RH Vis 14	RH Default Temp 2	-0.0359	0	(263, 461)	111447
RH SalVentAttn TempOccPar 7	THA-VAs-lh	-0.0359	0	(371, 536)	137064
RH Cont PFCl 14	RH Default Temp 7	-0.0359	0	(436, 466)	146744
NAc-core-rh	THA-VAs-lh	-0.036	0	(524, 536)	153282
RH Cont PFCl 6	CAU-body-lh	-0.036	0	(428, 545)	145851
LH Default Temp 6	RH SomMot 9	-0.036	0	(190, 293)	87408
RH SomMot 3	RH Cont PFCl 4	-0.036	0	(287, 426)	118096
LH SomMot 22	LH Cont PFCl 6	-0.036	0	(60, 171)	31581
RH Vis 9	RH Vis 10	-0.036	0	(258, 259)	109780
LH SalVentAttn FrOperIns 4	RH DorsAttn Post 14	-0.036	0	(120, 347)	59567
LH SomMot 16	LH Cont PFCl 7	-0.036	0	(54, 172)	28603
LH DorsAttn Post 19	HIP-head-l-lh	-0.036	0	(104, 531)	52687
LH SomMot 25	LH DorsAttn FEF 3	-0.036	0	(63, 107)	32993
LH SomMot 34	LH Default Temp 8	-0.036	0	(72, 192)	37452
LH SalVentAttn FrOperIns 6	LH SalVentAttn FrOperIns 10	-0.036	0	(122, 126)	60211
LH Default Par 7	RH Default Temp 5	-0.036	0	(203, 464)	92220
RH Limbic OFC 6	HIP-body-rh	-0.036	0	(402, 505)	142210
RH Vis 8	RH Default Temp 8	-0.036	0	(257, 467)	109692
LH Default Par 7	HIP-head-m2-rh	-0.036	0	(203, 501)	92257
LH DorsAttn Post 10	LH Limbic TempPole 1	-0.036	0	(95, 144)	48214
LH Vis 17	LH Cont Par 2	-0.036	0	(16, 155)	8883
LH SalVentAttn ParOper 3	LH SalVentAttn Med 10	-0.036	0	(113, 137)	56298
RH Vis 2	RH Vis 22	-0.036	0	(251, 271)	107699
LH Default Temp 5	RH Default pCunPCC 11	-0.036	0	(189, 499)	87250
LH Vis 38	mAMY-lh	-0.036	0	(37, 548)	20343
CAU-tail-rh	HIP-head-m1-lh	-0.036	0	(519, 527)	153113
RH Vis 10	RH Default Temp 2	-0.036	0	(259, 461)	110277
LH Cont Cing 3	RH Limbic TempPole 4	-0.036	0	(181, 407)	84210
RH SalVentAttn TempOccPar 6	THA-VPl-lh	-0.036	0	(370, 535)	136880
RH SomMot 36	aGP-lh	-0.036	0	(320, 553)	126473
LH Default Temp 5	RH SomMot 8	-0.036	0	(189, 292)	87043
RH Vis 2	RH DorsAttn FEF 2	-0.036	0	(251, 359)	107787
LH SalVentAttn FrOperIns 5	HIP-body-lh	-0.036	0	(121, 532)	60185
RH SomMot 13	THA-VPm-lh	-0.036	0	(297, 534)	120819
RH SomMot 23	RH Limbic TempPole 8	-0.036	0	(307, 411)	123211
RH Default pCunPCC 2	RH Default pCunPCC 8	-0.036	0	(490, 496)	151661
RH SalVentAttn TempOccPar 5	RH SalVentAttn FrOperIns 5	-0.036	0	(369, 378)	136539
CAU-DA-rh	CAU-body-lh	-0.036	0	(517, 545)	153060
RH DorsAttn FEF 3	RH Limbic TempPole 3	-0.036	0	(360, 406)	134866
RH Vis 35	RH Cont Temp 1	-0.036	0	(284, 420)	117286
RH Cont PFCl 8	RH Default Temp 8	-0.036	0	(430, 467)	146022
RH SomMot 45	THA-VAs-rh	-0.0361	0	(329, 509)	128490
LH Default PFC 12	PUT-DA-lh	-0.0361	0	(217, 540)	97105
LH SomMot 16	RH Cont Cing 3	-0.0361	0	(54, 448)	28879
NAc-core-lh	aGP-lh	-0.0361	0	(551, 553)	153731
LH Default Temp 9	RH Default pCunPCC 11	-0.0361	0	(193, 499)	88700
LH Cont Cing 2	LH Default PHC 1	-0.0361	0	(180, 248)	83678
LH Vis 19	LH DorsAttn Post 1	-0.0361	0	(18, 86)	9887
RH DorsAttn Post 24	RH Default Temp 10	-0.0361	0	(357, 469)	134344
RH SomMot 37	RH Default PFCdPFCm 5	-0.0361	0	(321, 478)	126631
LH Vis 15	LH Limbic TempPole 1	-0.0361	0	(14, 144)	7795
RH Cont PFCl 18	HIP-head-l-rh	-0.0361	0	(440, 504)	147244
NAc-core-rh	pGP-lh	-0.0361	0	(524, 552)	153298
RH SomMot 25	RH Cont Cing 1	-0.0361	0	(309, 446)	123737
LH SalVentAttn FrOperIns 8	LH Default Temp 1	-0.0361	0	(124, 185)	61131
RH SalVentAttn FrOperIns 4	RH Cont PFCl 4	-0.0361	0	(377, 426)	138031
LH Limbic TempPole 6	PUT-DA-lh	-0.0361	0	(149, 540)	71911
RH Cont Par 1	RH Cont PFCl 10	-0.0361	0	(414, 432)	143883
RH SomMot 17	RH Cont PFCl 14	-0.0361	0	(301, 436)	121739
LH SomMot 4	LH SalVentAttn FrOperIns 6	-0.0361	0	(42, 122)	22487
LH SalVentAttn Med 1	aGP-lh	-0.0361	0	(128, 553)	63209
LH Vis 15	LH DorsAttn Post 1	-0.0361	0	(14, 86)	7737
RH Limbic TempPole 6	RH Limbic TempPole 7	-0.0361	0	(409, 410)	143151
RH Default pCunPCC 7	RH Default pCunPCC 9	-0.0361	0	(495, 497)	151967
LH Limbic TempPole 7	THA-VAia-rh	-0.0361	0	(150, 503)	72278
LH SalVentAttn FrOperIns 1	LH Limbic OFC 4	-0.0361	0	(117, 141)	58056
LH SomMot 28	LH Cont Cing 3	-0.0361	0	(66, 181)	34534
LH SomMot 40	LH SomMot 47	-0.0361	0	(78, 85)	40216
RH Cont PFCl 15	lAMY-rh	-0.0361	0	(437, 520)	146915
LH Vis 4	LH Cont pCun 2	-0.0361	0	(3, 177)	1833
LH Limbic OFC 4	LH Limbic TempPole 5	-0.0361	0	(141, 148)	68251
LH SalVentAttn Med 8	LH Default Temp 5	-0.0361	0	(135, 189)	65799
RH SomMot 13	RH Default pCunPCC 3	-0.0361	0	(297, 491)	120776
RH Cont Par 1	RH Default pCunPCC 2	-0.0361	0	(414, 490)	143941
LH Vis 14	LH DorsAttn Post 17	-0.0362	0	(13, 102)	7213
LH Default Temp 6	PUT-DP-lh	-0.0362	0	(190, 542)	87657
RH Default pCunPCC 1	lAMY-lh	-0.0362	0	(489, 547)	151648
RH Limbic OFC 5	HIP-head-l-rh	-0.0362	0	(401, 504)	142057
LH Cont OFC 1	LH Default PFC 21	-0.0362	0	(165, 226)	77941
RH DorsAttn Post 17	lAMY-rh	-0.0362	0	(350, 520)	132995
LH Limbic TempPole 7	LH Cont PFCl 6	-0.0362	0	(150, 171)	71946
LH Limbic TempPole 9	LH Cont pCun 1	-0.0362	0	(152, 176)	72756
LH Cont PFCl 8	THA-VAia-rh	-0.0362	0	(173, 503)	81294
RH SomMot 35	RH Default PFCdPFCm 15	-0.0362	0	(319, 488)	126174
RH Vis 10	RH Cont Temp 1	-0.0362	0	(259, 420)	110236
LH Vis 33	LH Limbic OFC 3	-0.0362	0	(32, 140)	17340
LH Cont Cing 1	THA-VPm-lh	-0.0362	0	(179, 534)	83590
LH DorsAttn Post 12	LH Cont Temp 1	-0.0362	0	(97, 162)	49147
RH Default Par 8	RH Default pCunPCC 3	-0.0362	0	(459, 491)	149207
LH Limbic TempPole 5	pGP-lh	-0.0362	0	(148, 552)	71518
RH Vis 30	RH Default Temp 5	-0.0362	0	(279, 464)	115970
RH SalVentAttn TempOccPar 8	RH SalVentAttn FrOperIns 8	-0.0362	0	(372, 381)	137091
LH Vis 1	LH SomMot 42	-0.0362	0	(0, 80)	80
LH Cont Par 3	THA-VAip-rh	-0.0362	0	(156, 502)	74680
LH Vis 3	LH Vis 14	-0.0362	0	(2, 13)	1118
LH DorsAttn PrCv 1	LH Cont PFCl 8	-0.0362	0	(109, 173)	54564
CAU-tail-rh	THA-VAs-lh	-0.0362	0	(519, 536)	153122
LH Default Temp 7	RH SomMot 2	-0.0362	0	(191, 286)	87764
RH DorsAttn FEF 2	RH Default Temp 4	-0.0362	0	(359, 463)	134729
RH Vis 2	RH Cont pCun 3	-0.0362	0	(251, 445)	107873
RH SomMot 46	THA-DAl-lh	-0.0362	0	(330, 538)	128743
LH SomMot 1	RH Limbic TempPole 6	-0.0362	0	(39, 409)	21235
RH SomMot 4	RH Limbic TempPole 2	-0.0362	0	(288, 405)	118341
LH Default Temp 9	CAU-body-rh	-0.0362	0	(193, 518)	88719
RH SalVentAttn TempOccPar 7	RH Cont PFCl 14	-0.0362	0	(371, 436)	136964
LH Cont Cing 3	RH DorsAttn Post 3	-0.0362	0	(181, 336)	84139
LH Vis 38	LH DorsAttn Post 10	-0.0362	0	(37, 95)	19890
RH SomMot 1	pGP-lh	-0.0362	0	(285, 552)	117687
RH Vis 34	mAMY-rh	-0.0362	0	(283, 521)	117117
LH Default Temp 2	CAU-DA-rh	-0.0362	0	(186, 517)	86170
RH Limbic TempPole 8	RH Cont PFCl 12	-0.0362	0	(411, 434)	143462
LH DorsAttn Post 2	LH DorsAttn FEF 4	-0.0362	0	(87, 108)	44478
LH SomMot 14	mAMY-lh	-0.0362	0	(52, 548)	27978
LH DorsAttn Post 14	THA-VPm-rh	-0.0362	0	(99, 507)	50403
THA-VAip-rh	HIP-head-m1-lh	-0.0363	0	(502, 527)	152382
RH Default Temp 10	HIP-head-l-lh	-0.0363	0	(469, 531)	150142
RH SalVentAttn Med 10	RH Cont PFCmp 1	-0.0363	0	(393, 449)	140750
LH Cont pCun 2	RH Default Temp 5	-0.0363	0	(177, 464)	82769
RH SalVentAttn FrOperIns 6	RH Default Temp 7	-0.0363	0	(379, 466)	138422
RH SomMot 10	RH Limbic TempPole 7	-0.0363	0	(294, 410)	119921
RH Vis 27	RH DorsAttn Post 7	-0.0363	0	(276, 340)	115018
LH SomMot 20	LH DorsAttn FEF 4	-0.0363	0	(58, 108)	30529
RH SomMot 13	HIP-head-l-rh	-0.0363	0	(297, 504)	120789
RH Limbic TempPole 5	RH Default Temp 1	-0.0363	0	(408, 460)	143056
LH SomMot 33	LH DorsAttn Post 3	-0.0363	0	(71, 88)	36866
RH SomMot 24	HIP-head-l-rh	-0.0363	0	(308, 504)	123550
LH Vis 17	LH Default Temp 11	-0.0363	0	(16, 195)	8923
RH SomMot 34	THA-DAm-rh	-0.0363	0	(318, 510)	125961
LH SalVentAttn FrOperIns 1	LH Cont PFCd 1	-0.0363	0	(117, 163)	58078
PUT-VA-rh	THA-DAm-lh	-0.0363	0	(512, 537)	152857
RH SalVentAttn FrOperIns 3	RH SalVentAttn Med 2	-0.0363	0	(376, 385)	137813
LH SomMot 40	CAU-body-rh	-0.0363	0	(78, 518)	40649
RH SalVentAttn FrOperIns 3	RH Default PFCdPFCm 5	-0.0363	0	(376, 478)	137906
RH SalVentAttn TempOccPar 4	THA-VPl-lh	-0.0363	0	(368, 535)	136511
RH SomMot 41	HIP-head-m2-lh	-0.0363	0	(325, 528)	127603
RH Limbic TempPole 10	lAMY-rh	-0.0363	0	(413, 520)	143831
LH Default Temp 3	RH Default Temp 4	-0.0363	0	(187, 463)	86483
LH SomMot 4	RH SomMot 1	-0.0363	0	(42, 285)	22650
RH DorsAttn FEF 4	CAU-tail-lh	-0.0363	0	(361, 546)	135199
CAU-DA-rh	CAU-tail-lh	-0.0363	0	(517, 546)	153061
LH Limbic TempPole 3	LH Cont PFCd 1	-0.0363	0	(146, 163)	70316
RH Vis 20	RH SalVentAttn TempOccPar 8	-0.0363	0	(269, 372)	113083
RH DorsAttn Post 19	RH Default Temp 2	-0.0363	0	(352, 461)	133341
RH SalVentAttn TempOccPar 7	RH Cont Cing 2	-0.0363	0	(371, 447)	136975
LH Cont PFCl 9	RH SalVentAttn FrOperIns 3	-0.0363	0	(174, 376)	81547
LH Vis 29	LH Limbic TempPole 1	-0.0363	0	(28, 144)	15250
RH Vis 20	RH Limbic OFC 6	-0.0363	0	(269, 402)	113113
RH DorsAttn Post 5	RH DorsAttn Post 22	-0.0363	0	(338, 355)	130316
RH Cont Temp 2	pGP-lh	-0.0363	0	(421, 552)	144955
LH Vis 14	THA-VPm-rh	-0.0363	0	(13, 507)	7618
LH SomMot 5	LH SomMot 37	-0.0363	0	(43, 75)	22951
RH Vis 24	mAMY-lh	-0.0363	0	(273, 548)	114389
RH SomMot 19	RH SomMot 28	-0.0363	0	(303, 312)	122118
THA-DP-rh	PUT-DP-lh	-0.0363	0	(522, 542)	153227
RH SalVentAttn TempOccPar 8	PUT-DP-rh	-0.0364	0	(372, 515)	137225
RH Limbic OFC 2	HIP-body-rh	-0.0364	0	(398, 505)	141596
LH SalVentAttn FrOperIns 5	LH SalVentAttn FrOperIns 6	-0.0364	0	(121, 122)	59775
LH Default PFC 30	THA-VPm-rh	-0.0364	0	(235, 507)	102967
RH Vis 19	RH Limbic TempPole 1	-0.0364	0	(268, 404)	112830
RH SomMot 17	RH SomMot 35	-0.0364	0	(301, 319)	121622
HIP-head-m1-rh	CAU-tail-lh	-0.0364	0	(500, 546)	152296
LH Default Temp 9	RH SomMot 8	-0.0364	0	(193, 292)	88493
RH Default PFCdPFCm 3	PUT-VA-rh	-0.0364	0	(476, 512)	150690
RH SomMot 20	RH SomMot 43	-0.0364	0	(304, 327)	122383
LH SomMot 45	RH Cont Temp 1	-0.0364	0	(83, 420)	42916
LH Cont Temp 1	LH Cont PFCl 9	-0.0364	0	(162, 174)	76719
LH Limbic TempPole 6	RH Vis 31	-0.0364	0	(149, 280)	71651
LH SomMot 20	LH SomMot 32	-0.0364	0	(58, 70)	30491
LH SomMot 19	LH Default Temp 1	-0.0364	0	(57, 185)	30110
LH SalVentAttn FrOperIns 2	THA-VPm-rh	-0.0364	0	(118, 507)	58858
RH DorsAttn Post 20	RH Cont Cing 1	-0.0364	0	(353, 446)	133527
RH Vis 16	RH DorsAttn Post 14	-0.0364	0	(265, 347)	111912
RH SomMot 3	RH Limbic TempPole 3	-0.0364	0	(287, 406)	118076
RH Limbic TempPole 10	HIP-body-lh	-0.0364	0	(413, 532)	143843
LH SomMot 1	LH SomMot 9	-0.0364	0	(39, 47)	20873
LH Default pCunPCC 5	RH SalVentAttn TempOccPar 7	-0.0364	0	(240, 371)	104411
RH SomMot 25	THA-DAm-lh	-0.0364	0	(309, 537)	123828
LH Vis 3	LH DorsAttn Post 17	-0.0364	0	(2, 102)	1207
RH SomMot 3	PUT-VP-lh	-0.0364	0	(287, 541)	118211
RH Default Temp 8	CAU-tail-lh	-0.0364	0	(467, 546)	149986
RH SalVentAttn Med 4	aGP-lh	-0.0364	0	(387, 553)	139873
RH DorsAttn Post 22	RH Default Par 8	-0.0364	0	(355, 459)	133939
RH Default Temp 1	mAMY-lh	-0.0364	0	(460, 548)	149358
RH Limbic TempPole 4	THA-VPm-lh	-0.0364	0	(407, 534)	142984
RH Default Temp 2	THA-VPl-lh	-0.0364	0	(461, 535)	149438
LH SomMot 42	LH Limbic TempPole 4	-0.0364	0	(80, 147)	41227
LH Vis 14	LH DorsAttn Post 12	-0.0364	0	(13, 97)	7208
LH SalVentAttn FrOperIns 2	LH Default Temp 4	-0.0364	0	(118, 188)	58539
RH Default PFCdPFCm 7	RH Default pCunPCC 3	-0.0365	0	(480, 491)	150971
LH Limbic TempPole 9	LH Default Par 5	-0.0365	0	(152, 201)	72781
RH SomMot 22	THA-DAm-lh	-0.0365	0	(306, 537)	123090
LH SalVentAttn FrOperIns 4	LH Default PFC 20	-0.0365	0	(120, 225)	59445
LH SomMot 29	THA-VPm-rh	-0.0365	0	(67, 507)	35347
RH Cont PFCl 15	RH Cont PFCl 17	-0.0365	0	(437, 439)	146834
LH Default Temp 6	PUT-DA-rh	-0.0365	0	(190, 513)	87628
LH SomMot 2	HIP-body-lh	-0.0365	0	(40, 532)	21872
LH SomMot 2	RH Cont Temp 1	-0.0365	0	(40, 420)	21760
LH Cont Par 2	LH Cont Cing 2	-0.0365	0	(155, 180)	73960
LH DorsAttn Post 13	LH Limbic TempPole 2	-0.0365	0	(98, 145)	49586
LH Default PFC 11	LH Default PFC 16	-0.0365	0	(216, 221)	96449
RH SomMot 1	RH SalVentAttn FrOperIns 6	-0.0365	0	(285, 379)	117514
LH SomMot 24	HIP-head-l-lh	-0.0365	0	(62, 531)	32926
LH Vis 21	HIP-head-l-lh	-0.0365	0	(20, 531)	11401
LH DorsAttn Post 9	LH Limbic TempPole 4	-0.0365	0	(94, 147)	47758
RH Cont PFCv 1	lAMY-rh	-0.0365	0	(422, 520)	145055
RH Limbic OFC 5	RH Limbic OFC 5	-0.0365	0	(401, 401)	141954
RH Cont Par 1	THA-DP-lh	-0.0365	0	(414, 549)	144000
RH Cont Par 1	RH Default pCunPCC 4	-0.0365	0	(414, 492)	143943
RH Cont Cing 2	RH Default pCunPCC 3	-0.0365	0	(447, 491)	148001
LH Limbic TempPole 4	LH Cont PFCd 2	-0.0365	0	(147, 164)	70724
LH SomMot 38	THA-VPm-lh	-0.0365	0	(76, 534)	39712
LH Limbic TempPole 6	RH Default Temp 5	-0.0365	0	(149, 464)	71835
RH SomMot 14	RH Default Temp 1	-0.0365	0	(298, 460)	121001
LH Vis 39	LH Default Par 8	-0.0365	0	(38, 204)	20515
LH Vis 1	THA-VAip-rh	-0.0365	0	(0, 502)	502
RH Default Temp 4	pGP-lh	-0.0365	0	(463, 552)	149638
LH SomMot 16	CAU-tail-rh	-0.0365	0	(54, 519)	28950
LH Cont Cing 3	THA-DAl-lh	-0.0365	0	(181, 538)	84341
LH Default Temp 7	RH Default Temp 8	-0.0365	0	(191, 467)	87945
RH Vis 23	RH DorsAttn Post 22	-0.0365	0	(272, 355)	113915
RH Vis 23	RH DorsAttn Post 24	-0.0365	0	(272, 357)	113917
LH DorsAttn Post 1	LH Cont pCun 2	-0.0365	0	(86, 177)	44080
RH SomMot 19	RH SalVentAttn PrC 1	-0.0365	0	(303, 373)	122179
LH Default PFC 6	HIP-tail-lh	-0.0366	0	(211, 533)	95061
LH SomMot 39	LH DorsAttn Post 1	-0.0366	0	(77, 86)	39741
RH Default PFCv 4	RH Default PFCdPFCm 13	-0.0366	0	(473, 486)	150427
LH Vis 16	LH Default Temp 2	-0.0366	0	(15, 186)	8376
LH Default PFC 26	THA-VPm-rh	-0.0366	0	(231, 507)	101685
LH DorsAttn FEF 3	LH Cont Par 2	-0.0366	0	(107, 155)	53655
LH DorsAttn Post 10	LH Cont Par 6	-0.0366	0	(95, 159)	48229
RH SomMot 3	CAU-tail-lh	-0.0366	0	(287, 546)	118216
RH Vis 1	RH Vis 11	-0.0366	0	(250, 260)	107385
RH SalVentAttn TempOccPar 4	RH SalVentAttn TempOccPar 4	-0.0366	0	(368, 368)	136344
LH SomMot 22	THA-DP-rh	-0.0366	0	(60, 522)	31932
LH Limbic TempPole 4	LH Cont pCun 2	-0.0366	0	(147, 177)	70737
RH SalVentAttn Med 7	THA-VAia-lh	-0.0366	0	(390, 530)	140345
LH SalVentAttn FrOperIns 4	RH Cont PFCl 7	-0.0366	0	(120, 429)	59649
LH DorsAttn Post 17	LH Default Temp 4	-0.0366	0	(102, 188)	51443
LH SalVentAttn FrOperIns 1	THA-DAm-rh	-0.0366	0	(117, 510)	58425
RH Limbic TempPole 8	THA-DP-lh	-0.0366	0	(411, 549)	143577
RH Vis 22	RH Limbic TempPole 1	-0.0366	0	(271, 404)	113682
RH SomMot 42	PUT-VP-rh	-0.0366	0	(326, 514)	127817
RH Vis 20	RH SomMot 5	-0.0366	0	(269, 289)	113000
RH Cont PFCl 4	RH Default Temp 8	-0.0366	0	(426, 467)	145520
LH SomMot 21	THA-VPm-rh	-0.0366	0	(59, 507)	31423
RH Vis 15	RH Limbic TempPole 6	-0.0366	0	(264, 409)	111685
LH SomMot 2	lAMY-rh	-0.0366	0	(40, 520)	21860
LH SomMot 13	LH Cont Cing 3	-0.0366	0	(51, 181)	27109
RH Default pCunPCC 1	THA-VAia-lh	-0.0366	0	(489, 530)	151631
LH DorsAttn Post 18	LH Cont Cing 1	-0.0366	0	(103, 179)	51885
RH Vis 30	RH DorsAttn Post 22	-0.0366	0	(279, 355)	115861
RH DorsAttn Post 22	RH Default Temp 10	-0.0366	0	(355, 469)	133949
RH Default Temp 5	CAU-DA-lh	-0.0366	0	(464, 544)	149720
RH Vis 30	RH Default pCunPCC 5	-0.0366	0	(279, 493)	115999
LH Limbic TempPole 6	RH Default Temp 4	-0.0366	0	(149, 463)	71834
LH DorsAttn Post 10	LH Cont Par 5	-0.0367	0	(95, 158)	48228
RH Vis 2	RH Vis 5	-0.0367	0	(251, 254)	107682
RH SalVentAttn FrOperIns 3	RH Limbic OFC 3	-0.0367	0	(376, 399)	137827
RH SomMot 14	HIP-head-l-rh	-0.0367	0	(298, 504)	121045
RH SomMot 36	RH Default PFCdPFCm 5	-0.0367	0	(320, 478)	126398
RH Limbic OFC 6	THA-VAia-rh	-0.0367	0	(402, 503)	142208
RH SalVentAttn TempOccPar 8	RH Cont PFCl 11	-0.0367	0	(372, 433)	137143
LH Default pCunPCC 8	LH Default pCunPCC 11	-0.0367	0	(243, 246)	105222
RH Limbic OFC 7	RH Cont PFCl 19	-0.0367	0	(403, 441)	142297
RH SomMot 30	RH Default Temp 4	-0.0367	0	(314, 463)	124964
LH SalVentAttn Med 1	RH SalVentAttn FrOperIns 3	-0.0367	0	(128, 376)	63032
RH SalVentAttn FrOperIns 3	RH Cont Cing 3	-0.0367	0	(376, 448)	137876
LH Default PFC 11	HIP-head-l-lh	-0.0367	0	(216, 531)	96759
LH SomMot 16	LH Limbic TempPole 6	-0.0367	0	(54, 149)	28580
RH DorsAttn Post 15	RH Cont Temp 1	-0.0367	0	(348, 420)	132486
LH Default pCunPCC 5	RH SomMot 33	-0.0367	0	(240, 317)	104357
RH Cont PFCl 18	mAMY-lh	-0.0367	0	(440, 548)	147288
LH SomMot 38	LH Cont Cing 1	-0.0367	0	(76, 179)	39357
RH DorsAttn Post 20	HIP-tail-rh	-0.0367	0	(353, 506)	133587
RH SomMot 26	PUT-DP-rh	-0.0367	0	(310, 515)	124050
LH Default Temp 8	HIP-head-l-lh	-0.0367	0	(192, 531)	88371
LH Vis 23	LH SalVentAttn Med 9	-0.0367	0	(22, 136)	12071
LH Limbic OFC 3	LH Default PFC 25	-0.0367	0	(140, 230)	67920
RH DorsAttn FEF 3	mAMY-rh	-0.0367	0	(360, 521)	134981
LH Vis 21	LH Default pCunPCC 3	-0.0367	0	(20, 238)	11108
LH SomMot 20	LH SomMot 36	-0.0367	0	(58, 74)	30495
RH SomMot 23	RH Cont Temp 2	-0.0367	0	(307, 421)	123221
LH Limbic TempPole 6	RH Cont PFCl 19	-0.0367	0	(149, 441)	71812
LH Limbic TempPole 3	LH Limbic TempPole 8	-0.0367	0	(146, 151)	70304
LH Default Temp 4	PUT-DP-lh	-0.0367	0	(188, 542)	86928
LH DorsAttn FEF 2	LH Default Temp 5	-0.0367	0	(106, 189)	53242
LH SalVentAttn ParOper 4	LH Default pCunPCC 5	-0.0367	0	(114, 240)	56841
RH SomMot 2	HIP-body-rh	-0.0367	0	(286, 505)	117908
RH Cont Cing 1	PUT-VA-rh	-0.0367	0	(446, 512)	147915
PUT-DA-rh	CAU-DA-lh	-0.0367	0	(513, 544)	152905
RH SomMot 25	RH DorsAttn FEF 1	-0.0367	0	(309, 358)	123649
LH Default Temp 3	RH Default Temp 7	-0.0367	0	(187, 466)	86486
LH SomMot 34	pGP-rh	-0.0367	0	(72, 525)	37785
RH SalVentAttn Med 13	pGP-lh	-0.0367	0	(396, 552)	141330
LH SalVentAttn Med 9	HIP-head-m2-rh	-0.0367	0	(136, 501)	66529
RH SomMot 3	HIP-body-rh	-0.0367	0	(287, 505)	118175
LH Cont Par 2	LH Default Temp 2	-0.0367	0	(155, 186)	73966
LH Default PFC 4	aGP-lh	-0.0367	0	(209, 553)	94394
RH Vis 31	CAU-DA-rh	-0.0368	0	(280, 517)	116297
LH Cont PFCmp 2	aGP-rh	-0.0368	0	(183, 526)	85072
RH SomMot 17	THA-VAip-lh	-0.0368	0	(301, 529)	121832
RH Default pCunPCC 7	RH Default pCunPCC 11	-0.0368	0	(495, 499)	151969
LH DorsAttn Post 16	LH Cont Par 4	-0.0368	0	(101, 157)	50960
LH Default Temp 6	THA-VPl-rh	-0.0368	0	(190, 508)	87623
LH Cont PFCd 2	mAMY-lh	-0.0368	0	(164, 548)	77874
LH Vis 1	LH Default pCunPCC 5	-0.0368	0	(0, 240)	240
RH Vis 7	RH Vis 28	-0.0368	0	(256, 277)	109205
LH Default PFC 10	THA-VPm-rh	-0.0368	0	(215, 507)	96397
RH Vis 15	RH Vis 31	-0.0368	0	(264, 280)	111556
RH SomMot 29	THA-VAip-lh	-0.0368	0	(313, 529)	124790
LH SomMot 11	THA-VPm-rh	-0.0368	0	(49, 507)	26428
RH DorsAttn Post 5	RH DorsAttn Post 16	-0.0368	0	(338, 349)	130310
LH SomMot 14	LH Default pCunPCC 2	-0.0368	0	(52, 237)	27667
RH SomMot 20	RH SalVentAttn PrC 1	-0.0368	0	(304, 373)	122429
LH Vis 36	LH Limbic TempPole 6	-0.0368	0	(35, 149)	18909
LH Default PFC 30	RH SalVentAttn FrOperIns 3	-0.0368	0	(235, 376)	102836
RH Cont PFCl 15	RH Default Temp 6	-0.0368	0	(437, 465)	146860
RH Cont PFCl 11	RH Default Temp 2	-0.0368	0	(433, 461)	146382
LH SomMot 5	RH Default Temp 8	-0.0368	0	(43, 467)	23343
LH SomMot 22	RH Cont Temp 1	-0.0368	0	(60, 420)	31830
RH Limbic TempPole 7	RH Default PFCdPFCm 6	-0.0368	0	(410, 479)	143364
LH Cont Cing 2	PUT-VP-rh	-0.0368	0	(180, 514)	83944
LH Vis 2	LH Cont pCun 1	-0.0368	0	(1, 176)	729
RH DorsAttn Post 5	RH Limbic TempPole 8	-0.0368	0	(338, 411)	130372
LH Vis 27	LH SalVentAttn FrOperIns 4	-0.0368	0	(26, 120)	14173
LH SomMot 22	LH SomMot 32	-0.0368	0	(60, 70)	31480
LH DorsAttn FEF 2	LH Default PFC 17	-0.0368	0	(106, 222)	53275
LH Vis 24	LH Default PFC 29	-0.0368	0	(23, 234)	12700
LH Vis 4	LH Default pCunPCC 3	-0.0368	0	(3, 238)	1894
RH SalVentAttn TempOccPar 5	RH SalVentAttn FrOperIns 8	-0.0368	0	(369, 381)	136542
RH SalVentAttn TempOccPar 2	THA-DAm-lh	-0.0368	0	(366, 537)	136140
RH Vis 1	RH Vis 14	-0.0368	0	(250, 263)	107388
LH SalVentAttn Med 7	CAU-tail-lh	-0.0369	0	(134, 546)	65737
LH SalVentAttn ParOper 1	THA-VAia-rh	-0.0369	0	(111, 503)	55781
RH SomMot 3	lAMY-lh	-0.0369	0	(287, 547)	118217
RH Vis 2	RH Vis 14	-0.0369	0	(251, 263)	107691
LH Vis 11	LH Limbic TempPole 4	-0.0369	0	(10, 147)	5632
RH Default pCunPCC 3	THA-VPl-lh	-0.0369	0	(491, 535)	151763
LH Default Temp 5	pGP-lh	-0.0369	0	(189, 552)	87303
RH Default PFCdPFCm 13	THA-VAia-lh	-0.0369	0	(486, 530)	151433
LH SalVentAttn ParOper 1	LH Default pCunPCC 2	-0.0369	0	(111, 237)	55515
LH Limbic TempPole 5	PUT-DP-lh	-0.0369	0	(148, 542)	71508
LH Cont PFCl 8	LH Default Temp 9	-0.0369	0	(173, 193)	80984
RH SalVentAttn Med 12	RH Cont Par 1	-0.0369	0	(395, 414)	141034
LH Default PFC 14	LH Default PFC 17	-0.0369	0	(219, 222)	97458
RH Vis 28	RH DorsAttn Post 19	-0.0369	0	(277, 352)	115307
LH DorsAttn Post 14	LH SalVentAttn FrOperIns 7	-0.0369	0	(99, 123)	50019
LH SomMot 24	LH SomMot 24	-0.0369	0	(62, 62)	32457
RH DorsAttn Post 23	HIP-tail-rh	-0.0369	0	(356, 506)	134184
RH Cont Temp 2	RH Cont PFCl 8	-0.0369	0	(421, 430)	144833
LH SalVentAttn FrOperIns 6	LH Cont PFCl 3	-0.0369	0	(122, 168)	60253
RH Vis 1	RH Default PFCdPFCm 13	-0.0369	0	(250, 486)	107611
RH Vis 24	RH DorsAttn Post 21	-0.0369	0	(273, 354)	114195
LH SomMot 27	RH DorsAttn Post 1	-0.0369	0	(65, 334)	34199
RH SomMot 20	THA-VPl-lh	-0.0369	0	(304, 535)	122591
RH DorsAttn Post 19	RH Default Temp 1	-0.0369	0	(352, 460)	133340
LH SomMot 19	LH DorsAttn FEF 4	-0.0369	0	(57, 108)	30033
LH DorsAttn Post 18	LH Default pCunPCC 2	-0.0369	0	(103, 237)	51943
LH SalVentAttn FrOperIns 4	LH Default Temp 6	-0.0369	0	(120, 190)	59410
RH SomMot 43	RH SalVentAttn FrOperIns 3	-0.037	0	(327, 376)	127906
RH Vis 1	RH Cont pCun 2	-0.037	0	(250, 444)	107569
LH SomMot 10	LH Default Par 1	-0.037	0	(48, 197)	25613
RH Cont pCun 3	HIP-head-l-lh	-0.037	0	(445, 531)	147826
LH Vis 27	LH Default Temp 3	-0.037	0	(26, 187)	14240
RH SalVentAttn FrOperIns 6	RH SalVentAttn FrOperIns 8	-0.037	0	(379, 381)	138337
RH Vis 20	RH SomMot 8	-0.037	0	(269, 292)	113003
LH Vis 12	LH Limbic TempPole 5	-0.037	0	(11, 148)	6176
LH DorsAttn Post 6	LH Default Par 9	-0.037	0	(91, 205)	46433
LH Vis 31	LH DorsAttn Post 2	-0.037	0	(30, 87)	16242
LH Default pCunPCC 2	RH Vis 1	-0.037	0	(237, 250)	103345
LH SomMot 31	LH Default Temp 1	-0.037	0	(69, 185)	35996
LH SomMot 21	LH Cont PFCd 1	-0.037	0	(59, 163)	31079
RH Default Temp 10	lAMY-lh	-0.037	0	(469, 547)	150158
LH SalVentAttn Med 2	LH Default PFC 17	-0.037	0	(129, 222)	63303
RH DorsAttn Post 12	RH Cont Temp 1	-0.037	0	(345, 420)	131865
LH SalVentAttn ParOper 2	THA-VAs-rh	-0.037	0	(112, 509)	56229
LH Default PFC 15	LH Default pCunPCC 2	-0.037	0	(220, 237)	97807
LH SomMot 20	LH Default PFC 25	-0.037	0	(58, 230)	30651
RH SomMot 12	RH Cont Cing 3	-0.037	0	(296, 448)	120476
RH Vis 10	RH Default pCunPCC 1	-0.037	0	(259, 489)	110305
RH Vis 2	RH Default Temp 5	-0.037	0	(251, 464)	107892
RH Cont Temp 1	mAMY-lh	-0.037	0	(420, 548)	144818
RH DorsAttn Post 20	RH Default pCunPCC 4	-0.037	0	(353, 492)	133573
RH Cont PFCl 15	aGP-lh	-0.037	0	(437, 553)	146948
RH SomMot 14	mAMY-rh	-0.037	0	(298, 521)	121062
LH SomMot 7	LH SalVentAttn FrOperIns 5	-0.037	0	(45, 121)	24016
RH SomMot 21	RH Default pCunPCC 3	-0.037	0	(305, 491)	122796
RH SomMot 17	RH SomMot 24	-0.037	0	(301, 308)	121611
LH Vis 16	LH Default pCunPCC 3	-0.037	0	(15, 238)	8428
LH SomMot 40	LH SalVentAttn ParOper 5	-0.037	0	(78, 115)	40246
RH Vis 17	RH Limbic TempPole 4	-0.037	0	(266, 407)	112260
RH Cont PFCl 10	RH Default Temp 1	-0.0371	0	(432, 460)	146260
LH DorsAttn Post 17	THA-DP-rh	-0.0371	0	(102, 522)	51777
LH DorsAttn PrCv 1	THA-VAip-rh	-0.0371	0	(109, 502)	54893
RH Vis 22	RH Default Temp 5	-0.0371	0	(271, 464)	113742
LH SomMot 1	CAU-DA-rh	-0.0371	0	(39, 517)	21343
RH SomMot 20	RH SomMot 35	-0.0371	0	(304, 319)	122375
RH SomMot 40	RH SalVentAttn TempOccPar 5	-0.0371	0	(324, 369)	127215
LH SomMot 18	LH Default PFC 9	-0.0371	0	(56, 214)	29642
RH Vis 31	RH DorsAttn Post 19	-0.0371	0	(280, 352)	116132
LH SalVentAttn FrOperIns 6	LH Cont PFCmp 1	-0.0371	0	(122, 182)	60267
HIP-head-m2-rh	aGP-lh	-0.0371	0	(501, 553)	152356
RH Default PFCdPFCm 8	HIP-head-l-rh	-0.0371	0	(481, 504)	151057
LH SalVentAttn FrOperIns 6	LH Cont PFCmp 3	-0.0371	0	(122, 184)	60269
RH Vis 2	RH DorsAttn Post 13	-0.0371	0	(251, 346)	107774
RH Vis 28	RH DorsAttn FEF 3	-0.0371	0	(277, 360)	115315
LH Cont PFCl 3	LH Default Temp 5	-0.0371	0	(168, 189)	79065
RH Cont Par 5	RH Cont Temp 1	-0.0371	0	(418, 420)	144421
RH Cont Par 2	RH Cont Cing 2	-0.0371	0	(415, 447)	144037
RH Cont PFCl 20	RH Cont Cing 2	-0.0371	0	(442, 447)	147412
LH Vis 20	LH Limbic TempPole 4	-0.0371	0	(19, 147)	10483
LH Vis 19	LH Cont pCun 2	-0.0371	0	(18, 177)	9978
LH Limbic TempPole 5	THA-VAip-rh	-0.0371	0	(148, 502)	71468
LH SomMot 15	LH SalVentAttn ParOper 5	-0.0371	0	(53, 115)	28046
LH Vis 15	HIP-body-lh	-0.0371	0	(14, 532)	8183
LH SomMot 9	mAMY-lh	-0.0371	0	(47, 548)	25458
RH Limbic TempPole 6	THA-VAip-lh	-0.0371	0	(409, 529)	143270
RH SomMot 9	RH Default PFCdPFCm 9	-0.0371	0	(293, 482)	119733
lAMY-rh	mAMY-rh	-0.0371	0	(520, 521)	153141
RH SomMot 44	RH DorsAttn Post 1	-0.0371	0	(328, 334)	128090
RH Limbic TempPole 5	PUT-DP-rh	-0.0371	0	(408, 515)	143111
LH SalVentAttn ParOper 3	RH Default Temp 6	-0.0371	0	(113, 465)	56626
RH SalVentAttn FrOperIns 6	PUT-VP-rh	-0.0371	0	(379, 514)	138470
CAU-body-rh	mAMY-lh	-0.0371	0	(518, 548)	153099
CAU-body-rh	THA-VAia-lh	-0.0371	0	(518, 530)	153081
RH SalVentAttn FrOperIns 2	RH Default pCunPCC 3	-0.0372	0	(375, 491)	137741
LH Default Temp 3	RH SalVentAttn Med 12	-0.0372	0	(187, 395)	86415
LH DorsAttn Post 12	LH Default Par 2	-0.0372	0	(97, 198)	49183
LH Default pCunPCC 11	HIP-head-l-lh	-0.0372	0	(246, 531)	106434
RH SomMot 30	RH Default PFCdPFCm 13	-0.0372	0	(314, 486)	124987
RH Vis 8	RH Default pCunPCC 6	-0.0372	0	(257, 494)	109719
LH SomMot 28	THA-VAs-rh	-0.0372	0	(66, 509)	34862
LH Default pCunPCC 2	RH SomMot 3	-0.0372	0	(237, 287)	103382
LH Default Temp 11	LH Default pCunPCC 3	-0.0372	0	(195, 238)	89158
LH SomMot 19	LH Limbic TempPole 2	-0.0372	0	(57, 145)	30070
LH Limbic TempPole 6	RH SomMot 2	-0.0372	0	(149, 286)	71657
RH SalVentAttn FrOperIns 6	PUT-VA-rh	-0.0372	0	(379, 512)	138468
RH Limbic OFC 6	aGP-rh	-0.0372	0	(402, 526)	142231
LH SomMot 29	LH Limbic TempPole 6	-0.0372	0	(67, 149)	34989
RH SomMot 35	RH Cont Temp 2	-0.0372	0	(319, 421)	126107
RH SalVentAttn TempOccPar 7	RH Cont PFCl 8	-0.0372	0	(371, 430)	136958
LH Limbic OFC 3	LH Default PFC 1	-0.0372	0	(140, 206)	67896
LH SomMot 23	LH Limbic TempPole 6	-0.0372	0	(61, 149)	32052
RH DorsAttn Post 14	RH Cont Temp 2	-0.0372	0	(347, 421)	132281
LH Cont Temp 1	THA-VPm-rh	-0.0372	0	(162, 507)	77052
LH Cont PFCl 8	LH Default PFC 1	-0.0372	0	(173, 206)	80997
RH SomMot 18	THA-VAip-lh	-0.0372	0	(302, 529)	122084
LH SalVentAttn ParOper 5	LH Default pCunPCC 1	-0.0372	0	(115, 236)	57276
LH DorsAttn Post 19	THA-VPm-lh	-0.0372	0	(104, 534)	52690
RH Vis 28	RH Default pCunPCC 2	-0.0372	0	(277, 490)	115445
LH DorsAttn Post 12	LH Default Par 7	-0.0372	0	(97, 203)	49188
LH SomMot 22	RH Cont Temp 2	-0.0372	0	(60, 421)	31831
RH Default pCunPCC 2	RH Default pCunPCC 6	-0.0372	0	(490, 494)	151659
RH SomMot 32	HIP-head-m2-rh	-0.0372	0	(316, 501)	125479
LH Default PFC 4	THA-VPm-rh	-0.0372	0	(209, 507)	94348
RH Limbic TempPole 2	RH Default Temp 2	-0.0372	0	(405, 461)	142616
LH SalVentAttn FrOperIns 9	HIP-head-l-lh	-0.0372	0	(125, 531)	61906
LH SomMot 2	RH SomMot 1	-0.0373	0	(40, 285)	21625
LH Vis 1	pGP-lh	-0.0373	0	(0, 552)	552
RH Cont PFCmp 3	HIP-tail-rh	-0.0373	0	(451, 506)	148434
LH Vis 13	LH Limbic TempPole 2	-0.0373	0	(12, 145)	6715
RH Vis 11	RH Vis 19	-0.0373	0	(260, 268)	110378
RH SalVentAttn Med 5	RH Default pCunPCC 2	-0.0373	0	(388, 490)	139976
LH Default Temp 6	THA-VAip-rh	-0.0373	0	(190, 502)	87617
LH SalVentAttn FrOperIns 4	RH Cont Par 1	-0.0373	0	(120, 414)	59634
RH SomMot 40	RH Limbic TempPole 4	-0.0373	0	(324, 407)	127253
RH SomMot 3	CAU-body-lh	-0.0373	0	(287, 545)	118215
RH Default Temp 8	THA-VAia-lh	-0.0373	0	(467, 530)	149970
LH Default Temp 6	RH Cont Cing 1	-0.0373	0	(190, 446)	87561
LH Vis 24	LH Default PFC 21	-0.0373	0	(23, 226)	12692
RH SomMot 42	RH DorsAttn Post 1	-0.0373	0	(326, 334)	127637
LH Vis 39	LH DorsAttn Post 2	-0.0373	0	(38, 87)	20398
RH Vis 32	RH Default Par 7	-0.0373	0	(281, 458)	116511
LH DorsAttn Post 16	LH Default Temp 4	-0.0373	0	(101, 188)	50991
LH SomMot 36	LH Cont Temp 1	-0.0373	0	(74, 162)	38383
RH DorsAttn Post 20	CAU-DA-rh	-0.0373	0	(353, 517)	133598
RH Cont PFCl 11	RH Default Temp 1	-0.0373	0	(433, 460)	146381
LH Vis 1	RH Default pCunPCC 1	-0.0373	0	(0, 489)	489
RH Limbic TempPole 8	RH Cont Cing 1	-0.0373	0	(411, 446)	143474
LH SomMot 24	LH SalVentAttn FrOperIns 4	-0.0373	0	(62, 120)	32515
RH Vis 20	PUT-DA-rh	-0.0373	0	(269, 513)	113224
LH Cont PFCmp 1	LH Default PFC 6	-0.0373	0	(182, 211)	84386
LH Default Par 4	LH Default pCunPCC 2	-0.0373	0	(200, 237)	90937
LH Vis 24	CAU-tail-rh	-0.0373	0	(23, 519)	12985
RH DorsAttn Post 1	RH Default pCunPCC 2	-0.0373	0	(334, 490)	129581
RH Cont PFCl 11	aGP-lh	-0.0373	0	(433, 553)	146474
RH Vis 20	THA-DAm-rh	-0.0373	0	(269, 510)	113221
RH Limbic TempPole 6	RH Cont Par 4	-0.0373	0	(409, 417)	143158
LH Cont OFC 1	LH Cont PFCl 8	-0.0373	0	(165, 173)	77888
RH Cont Temp 1	RH Cont PFCl 5	-0.0373	0	(420, 427)	144697
LH Vis 27	LH Default pCunPCC 3	-0.0373	0	(26, 238)	14291
RH Vis 22	RH Default pCunPCC 1	-0.0373	0	(271, 489)	113767
THA-VPl-rh	HIP-tail-lh	-0.0373	0	(508, 533)	152679
LH Vis 4	LH DorsAttn Post 12	-0.0373	0	(3, 97)	1753
RH SalVentAttn FrOperIns 3	RH Cont PFCmp 1	-0.0373	0	(376, 449)	137877
RH SalVentAttn Med 9	CAU-DA-rh	-0.0373	0	(392, 517)	140657
RH Cont PFCl 19	RH Default Temp 6	-0.0373	0	(441, 465)	147318
LH Limbic TempPole 5	RH Default Temp 8	-0.0374	0	(148, 467)	71433
LH SalVentAttn FrOperIns 2	LH Default PFC 12	-0.0374	0	(118, 217)	58568
LH Default Par 1	LH Default pCunPCC 1	-0.0374	0	(197, 236)	89871
LH Vis 9	LH Limbic TempPole 9	-0.0374	0	(8, 152)	4548
RH SalVentAttn TempOccPar 8	RH Cont PFCl 19	-0.0374	0	(372, 441)	137151
LH SalVentAttn Med 4	LH Default pCunPCC 4	-0.0374	0	(131, 239)	64167
THA-VAs-rh	pGP-lh	-0.0374	0	(509, 552)	152743
LH DorsAttn Post 14	mAMY-lh	-0.0374	0	(99, 548)	50444
LH Vis 24	LH Limbic OFC 4	-0.0374	0	(23, 141)	12607
RH Vis 26	RH DorsAttn Post 16	-0.0374	0	(275, 349)	114749
RH SomMot 21	RH SalVentAttn FrOperIns 3	-0.0374	0	(305, 376)	122681
RH Limbic TempPole 8	RH Cont PFCl 11	-0.0374	0	(411, 433)	143461
LH Vis 13	LH Default Temp 1	-0.0374	0	(12, 185)	6755
RH SomMot 3	CAU-DA-lh	-0.0374	0	(287, 544)	118214
LH Limbic OFC 2	LH Limbic OFC 5	-0.0374	0	(139, 142)	67418
RH SomMot 4	PUT-DP-rh	-0.0374	0	(288, 515)	118451
RH Default PFCdPFCm 14	PUT-DA-rh	-0.0374	0	(487, 513)	151483
RH SomMot 30	RH DorsAttn Post 17	-0.0374	0	(314, 350)	124851
LH SomMot 31	PUT-DP-rh	-0.0374	0	(69, 515)	36326
RH Default PFCdPFCm 5	RH Default pCunPCC 1	-0.0374	0	(478, 489)	150820
LH Vis 4	LH DorsAttn Post 16	-0.0374	0	(3, 101)	1757
LH Vis 35	LH DorsAttn Post 5	-0.0374	0	(34, 90)	18331
LH SomMot 28	mAMY-lh	-0.0374	0	(66, 548)	34901
RH Cont PFCl 4	aGP-lh	-0.0374	0	(426, 553)	145606
LH Vis 16	LH Limbic TempPole 1	-0.0374	0	(15, 144)	8334
LH Limbic TempPole 7	RH Default Temp 7	-0.0374	0	(150, 466)	72241
RH Default Temp 4	lAMY-lh	-0.0374	0	(463, 547)	149633
RH DorsAttn Post 1	RH DorsAttn Post 7	-0.0374	0	(334, 340)	129431
RH Vis 19	RH Cont Cing 1	-0.0374	0	(268, 446)	112872
RH DorsAttn Post 3	RH DorsAttn Post 14	-0.0374	0	(336, 347)	129875
RH Default Temp 6	CAU-tail-lh	-0.0374	0	(465, 546)	149811
LH Limbic TempPole 5	LH Default PFC 1	-0.0374	0	(148, 206)	71172
RH Cont PFCl 18	RH Default Temp 1	-0.0374	0	(440, 460)	147200
LH SomMot 42	THA-VPm-lh	-0.0374	0	(80, 534)	41614
LH DorsAttn PrCv 1	CAU-tail-rh	-0.0374	0	(109, 519)	54910
LH Vis 2	LH Vis 37	-0.0374	0	(1, 36)	589
RH Vis 19	RH Limbic TempPole 8	-0.0374	0	(268, 411)	112837
LH Default Temp 5	RH SomMot 9	-0.0374	0	(189, 293)	87044
LH DorsAttn FEF 4	LH Default Temp 9	-0.0374	0	(108, 193)	54139
aGP-rh	THA-VAs-lh	-0.0374	0	(526, 536)	153339
LH Vis 7	LH Vis 24	-0.0374	0	(6, 23)	3326
LH SalVentAttn Med 9	aGP-lh	-0.0375	0	(136, 553)	66581
RH SomMot 35	PUT-VP-rh	-0.0375	0	(319, 514)	126200
LH SomMot 5	LH Default pCunPCC 1	-0.0375	0	(43, 236)	23112
LH Vis 32	LH Default pCunPCC 7	-0.0375	0	(31, 242)	16920
RH Default PFCv 3	HIP-body-rh	-0.0375	0	(472, 505)	150365
RH Default PFCdPFCm 5	aGP-lh	-0.0375	0	(478, 553)	150884
LH Vis 31	LH Limbic TempPole 2	-0.0375	0	(30, 145)	16300
LH Cont Cing 1	RH DorsAttn Post 23	-0.0375	0	(179, 356)	83412
RH SomMot 40	RH Default Temp 7	-0.0375	0	(324, 466)	127312
RH Default Temp 5	CAU-body-lh	-0.0375	0	(464, 545)	149721
RH SomMot 19	RH Cont Cing 1	-0.0375	0	(303, 446)	122252
LH SomMot 19	HIP-head-m1-rh	-0.0375	0	(57, 500)	30425
RH Vis 31	lAMY-rh	-0.0375	0	(280, 520)	116300
LH Default Temp 2	RH SomMot 5	-0.0375	0	(186, 289)	85942
LH SomMot 6	LH SomMot 9	-0.0375	0	(44, 47)	23433
THA-VAia-rh	PUT-DA-rh	-0.0375	0	(503, 513)	152419
LH SalVentAttn FrOperIns 9	LH Cont PFCl 5	-0.0375	0	(125, 170)	61545
LH Limbic TempPole 4	RH SomMot 2	-0.0375	0	(147, 286)	70846
RH SomMot 9	RH Cont PFCl 12	-0.0375	0	(293, 434)	119685
LH Vis 24	PUT-VA-lh	-0.0375	0	(23, 539)	13005
RH Limbic TempPole 4	RH Cont PFCl 8	-0.0375	0	(407, 430)	142880
LH SalVentAttn FrOperIns 10	THA-DAm-rh	-0.0375	0	(126, 510)	62313
LH Cont Temp 1	LH Default pCunPCC 2	-0.0375	0	(162, 237)	76782
LH DorsAttn FEF 4	LH SalVentAttn FrOperIns 1	-0.0375	0	(108, 117)	54063
LH SomMot 36	LH Default pCunPCC 5	-0.0375	0	(74, 240)	38461
LH SomMot 34	LH Default Temp 7	-0.0375	0	(72, 191)	37451
RH DorsAttn Post 10	RH Cont Temp 1	-0.0375	0	(343, 420)	131446
PUT-DP-rh	THA-VAip-lh	-0.0375	0	(515, 529)	152969
LH DorsAttn FEF 2	LH Default Temp 1	-0.0375	0	(106, 185)	53238
LH SomMot 37	THA-VAs-rh	-0.0375	0	(75, 509)	39209
RH Limbic TempPole 4	RH Cont Cing 1	-0.0375	0	(407, 446)	142896
LH Default Temp 4	RH SomMot 3	-0.0375	0	(188, 287)	86673
LH Cont Cing 1	RH SomMot 37	-0.0375	0	(179, 321)	83377
LH Default Temp 7	RH Default Temp 5	-0.0375	0	(191, 464)	87942
LH DorsAttn Post 18	LH Limbic TempPole 6	-0.0375	0	(103, 149)	51855
LH SomMot 25	THA-VAs-rh	-0.0375	0	(63, 509)	33395
RH Vis 3	RH Default pCunPCC 6	-0.0375	0	(252, 494)	108224
LH Limbic TempPole 4	PUT-DA-lh	-0.0376	0	(147, 540)	71100
RH SomMot 19	RH Cont PFCl 12	-0.0376	0	(303, 434)	122240
RH SalVentAttn Med 11	CAU-tail-rh	-0.0376	0	(394, 519)	140980
LH DorsAttn FEF 4	LH Default Temp 6	-0.0376	0	(108, 190)	54136
RH Default Temp 7	pGP-lh	-0.0376	0	(466, 552)	149905
RH Vis 6	RH Vis 19	-0.0376	0	(255, 268)	108898
LH Vis 37	LH DorsAttn Post 19	-0.0376	0	(36, 104)	19382
LH Cont pCun 3	RH Default Temp 5	-0.0376	0	(178, 464)	83145
LH Default PFC 5	LH Default PFC 25	-0.0376	0	(210, 230)	94415
LH SalVentAttn Med 1	LH Cont PFCmp 1	-0.0376	0	(128, 182)	62838
LH DorsAttn Post 18	mAMY-lh	-0.0376	0	(103, 548)	52254
LH Vis 29	LH DorsAttn Post 10	-0.0376	0	(28, 95)	15201
LH Default PFC 29	PUT-DA-lh	-0.0376	0	(234, 540)	102681
RH SomMot 26	RH SalVentAttn Med 1	-0.0376	0	(310, 384)	123919
LH SalVentAttn FrOperIns 1	LH Default PFC 21	-0.0376	0	(117, 226)	58141
LH DorsAttn FEF 3	LH Limbic TempPole 7	-0.0376	0	(107, 150)	53650
RH Cont Cing 1	NAc-core-lh	-0.0376	0	(446, 551)	147954
LH Cont Cing 1	RH SalVentAttn FrOperIns 7	-0.0376	0	(179, 380)	83436
RH DorsAttn Post 3	RH DorsAttn FEF 3	-0.0376	0	(336, 360)	129888
LH DorsAttn FEF 1	LH SalVentAttn FrOperIns 4	-0.0376	0	(105, 120)	52725
RH Vis 1	RH Cont PFCl 19	-0.0376	0	(250, 441)	107566
LH DorsAttn Post 8	LH Default Temp 2	-0.0376	0	(93, 186)	47337
RH Vis 35	RH DorsAttn Post 5	-0.0376	0	(284, 338)	117204
LH SomMot 2	lAMY-lh	-0.0376	0	(40, 547)	21887
LH SalVentAttn FrOperIns 1	RH Default pCunPCC 1	-0.0376	0	(117, 489)	58404
LH Cont Cing 1	RH Default PFCdPFCm 14	-0.0376	0	(179, 487)	83543
RH Vis 2	RH Default PFCdPFCm 13	-0.0376	0	(251, 486)	107914
RH Vis 16	RH SomMot 9	-0.0377	0	(265, 293)	111858
THA-DP-rh	PUT-DA-lh	-0.0377	0	(522, 540)	153225
LH Limbic TempPole 3	LH Default pCunPCC 9	-0.0377	0	(146, 244)	70397
RH SalVentAttn Med 4	RH Limbic TempPole 2	-0.0377	0	(387, 405)	139725
RH Vis 29	RH DorsAttn Post 16	-0.0377	0	(278, 349)	115580
LH Default Temp 1	RH Cont Temp 1	-0.0377	0	(185, 420)	85705
LH SalVentAttn FrOperIns 1	LH Default PFC 18	-0.0377	0	(117, 223)	58138
RH SomMot 37	RH Cont PFCmp 2	-0.0377	0	(321, 450)	126603
LH Vis 33	LH DorsAttn Post 17	-0.0377	0	(32, 102)	17302
RH Vis 10	RH Default Temp 3	-0.0377	0	(259, 462)	110278
LH Vis 23	LH Limbic OFC 3	-0.0377	0	(22, 140)	12075
RH Cont Cing 3	RH Default pCunPCC 11	-0.0377	0	(448, 499)	148115
RH Vis 21	RH Limbic TempPole 2	-0.0377	0	(270, 405)	113400
RH Cont PFCmp 1	aGP-rh	-0.0377	0	(449, 526)	148247
RH SomMot 26	RH Default PFCdPFCm 7	-0.0377	0	(310, 480)	124015
LH SomMot 43	LH SalVentAttn ParOper 5	-0.0377	0	(81, 115)	41668
LH Cont PFCl 7	HIP-head-l-lh	-0.0377	0	(172, 531)	80941
RH Cont PFCl 10	RH Default Temp 5	-0.0377	0	(432, 464)	146264
LH Default Temp 9	THA-VAia-rh	-0.0377	0	(193, 503)	88704
LH Vis 23	LH DorsAttn Post 1	-0.0377	0	(22, 86)	12021
LH Cont Cing 3	THA-VAs-lh	-0.0377	0	(181, 536)	84339
LH SomMot 34	RH Cont Temp 2	-0.0377	0	(72, 421)	37681
LH SomMot 32	LH DorsAttn Post 19	-0.0377	0	(70, 104)	36399
RH SomMot 12	RH Cont PFCl 14	-0.0377	0	(296, 436)	120464
LH SalVentAttn FrOperIns 1	mAMY-lh	-0.0377	0	(117, 548)	58463
RH Vis 34	RH Limbic TempPole 1	-0.0377	0	(283, 404)	117000
LH SomMot 26	LH Default PFC 27	-0.0377	0	(64, 232)	33608
LH SomMot 38	HIP-head-m2-lh	-0.0377	0	(76, 528)	39706
RH DorsAttn Post 17	RH DorsAttn FEF 4	-0.0377	0	(350, 361)	132836
LH DorsAttn Post 9	LH Limbic TempPole 6	-0.0377	0	(94, 149)	47760
LH Vis 2	LH DorsAttn Post 10	-0.0377	0	(1, 95)	648
LH Vis 33	LH Default Temp 6	-0.0377	0	(32, 190)	17390
LH Vis 23	THA-VAip-rh	-0.0377	0	(22, 502)	12437
LH Vis 24	LH Default Par 5	-0.0377	0	(23, 201)	12667
RH DorsAttn Post 23	RH Limbic TempPole 8	-0.0377	0	(356, 411)	134089
RH SomMot 9	RH Cont PFCl 10	-0.0377	0	(293, 432)	119683
RH DorsAttn Post 7	RH DorsAttn Post 14	-0.0377	0	(340, 347)	130737
LH SalVentAttn ParOper 1	LH Default Temp 2	-0.0377	0	(111, 186)	55464
RH SalVentAttn Med 9	RH Default PFCdPFCm 12	-0.0377	0	(392, 485)	140625
LH Cont Temp 1	LH Default pCunPCC 1	-0.0377	0	(162, 236)	76781
LH Vis 3	LH Cont pCun 1	-0.0377	0	(2, 176)	1281
RH Limbic TempPole 6	RH Default PFCdPFCm 11	-0.0377	0	(409, 484)	143225
LH Vis 36	LH DorsAttn Post 1	-0.0377	0	(35, 86)	18846
RH DorsAttn Post 17	RH Default Temp 4	-0.0377	0	(350, 463)	132938
LH Default Temp 2	RH SomMot 44	-0.0377	0	(186, 328)	85981
RH Vis 10	RH Vis 28	-0.0377	0	(259, 277)	110093
RH Vis 24	PUT-DP-rh	-0.0377	0	(273, 515)	114356
RH Cont Temp 1	RH Default PFCv 4	-0.0377	0	(420, 473)	144743
LH SomMot 35	THA-VAia-rh	-0.0377	0	(73, 503)	38244
LH Cont PFCl 7	LH Default pCunPCC 5	-0.0377	0	(172, 240)	80650
RH SomMot 39	CAU-tail-lh	-0.0377	0	(323, 546)	127162
RH Default pCunPCC 1	HIP-head-l-rh	-0.0378	0	(489, 504)	151605
RH Vis 2	RH Vis 35	-0.0378	0	(251, 284)	107712
RH Limbic OFC 6	RH Default pCunPCC 3	-0.0378	0	(402, 491)	142196
LH DorsAttn Post 11	LH Limbic TempPole 6	-0.0378	0	(96, 149)	48677
RH DorsAttn Post 21	RH SalVentAttn TempOccPar 8	-0.0378	0	(354, 372)	133653
RH Vis 23	RH DorsAttn Post 13	-0.0378	0	(272, 346)	113906
RH DorsAttn PrCv 2	HIP-head-m1-lh	-0.0378	0	(363, 527)	135563
LH SomMot 34	LH Cont Cing 2	-0.0378	0	(72, 180)	37440
RH SomMot 15	RH Cont PFCl 16	-0.0378	0	(299, 438)	121234
RH Vis 24	RH Default Temp 1	-0.0378	0	(273, 460)	114301
RH SomMot 1	RH Limbic TempPole 5	-0.0378	0	(285, 408)	117543
LH SomMot 44	HIP-head-m2-rh	-0.0378	0	(82, 501)	42526
RH SalVentAttn Med 9	aGP-rh	-0.0378	0	(392, 526)	140666
LH Default Par 9	LH Default pCunPCC 2	-0.0378	0	(205, 237)	92692
LH DorsAttn Post 12	RH Default Temp 8	-0.0378	0	(97, 467)	49452
LH Vis 26	LH DorsAttn Post 2	-0.0378	0	(25, 87)	13612
RH SomMot 28	aGP-lh	-0.0378	0	(312, 553)	124573
LH Cont Cing 1	RH Cont PFCl 10	-0.0378	0	(179, 432)	83488
PUT-DP-rh	THA-DP-lh	-0.0378	0	(515, 549)	152989
LH Cont Par 2	RH Default pCunPCC 3	-0.0378	0	(155, 491)	74271
LH SalVentAttn FrOperIns 4	RH Cont PFCl 6	-0.0378	0	(120, 428)	59648
NAc-shell-rh	THA-VPl-lh	-0.0378	0	(523, 535)	153251
LH SomMot 35	THA-DP-rh	-0.0378	0	(73, 522)	38263
LH Default PFC 12	CAU-DA-lh	-0.0378	0	(217, 544)	97109
LH Vis 35	LH Limbic TempPole 9	-0.0378	0	(34, 152)	18393
LH Cont Cing 1	RH SalVentAttn Med 7	-0.0378	0	(179, 390)	83446
LH Default PFC 6	LH Default pCunPCC 5	-0.0378	0	(211, 240)	94768
RH SomMot 11	mAMY-rh	-0.0378	0	(295, 521)	120291
RH Vis 2	RH DorsAttn Post 15	-0.0378	0	(251, 348)	107776
LH Vis 25	LH Limbic TempPole 5	-0.0378	0	(24, 148)	13144
RH Default pCunPCC 2	CAU-DA-rh	-0.0378	0	(490, 517)	151682
RH SalVentAttn TempOccPar 3	RH SalVentAttn FrOperIns 6	-0.0378	0	(367, 379)	136169
RH SomMot 44	RH Limbic TempPole 8	-0.0378	0	(328, 411)	128167
LH SalVentAttn ParOper 5	LH Default pCunPCC 10	-0.0378	0	(115, 245)	57285
RH Default PFCdPFCm 3	THA-VPm-rh	-0.0379	0	(476, 507)	150685
RH Default PFCdPFCm 3	HIP-head-l-rh	-0.0379	0	(476, 504)	150682
RH Vis 31	RH Default pCunPCC 9	-0.0379	0	(280, 497)	116277
LH SalVentAttn ParOper 5	RH Default pCunPCC 3	-0.0379	0	(115, 491)	57531
RH SalVentAttn TempOccPar 2	RH Limbic TempPole 2	-0.0379	0	(366, 405)	136008
LH SomMot 18	LH Default Temp 2	-0.0379	0	(56, 186)	29614
LH SalVentAttn FrOperIns 5	LH Limbic TempPole 5	-0.0379	0	(121, 148)	59801
LH DorsAttn FEF 4	LH Limbic TempPole 7	-0.0379	0	(108, 150)	54096
LH Default PFC 16	HIP-body-lh	-0.0379	0	(221, 532)	98435
LH SomMot 21	THA-DAm-rh	-0.0379	0	(59, 510)	31426
RH SomMot 20	RH SomMot 20	-0.0379	0	(304, 304)	122360
LH Default pCunPCC 5	RH SalVentAttn TempOccPar 4	-0.0379	0	(240, 368)	104408
LH Vis 32	LH Vis 33	-0.0379	0	(31, 32)	16710
LH SomMot 5	LH SomMot 15	-0.0379	0	(43, 53)	22929
RH SomMot 5	RH Cont Cing 1	-0.0379	0	(289, 446)	118647
RH Cont Cing 2	THA-VAs-lh	-0.0379	0	(447, 536)	148046
RH Cont PFCl 16	CAU-body-lh	-0.0379	0	(438, 545)	147056
LH Default Temp 4	LH Default PFC 25	-0.0379	0	(188, 230)	86616
LH Default Temp 3	RH Cont Cing 2	-0.0379	0	(187, 447)	86467
LH SomMot 2	LH Default PFC 10	-0.0379	0	(40, 215)	21555
LH Cont Cing 3	RH Default Par 8	-0.0379	0	(181, 459)	84262
LH Cont Cing 2	RH Default Temp 2	-0.0379	0	(180, 461)	83891
LH Vis 3	LH Default pCunPCC 1	-0.0379	0	(2, 236)	1341
LH DorsAttn FEF 3	HIP-head-l-lh	-0.0379	0	(107, 531)	54031
RH Cont PFCl 15	RH Default Temp 9	-0.0379	0	(437, 468)	146863
RH SalVentAttn FrOperIns 3	HIP-head-l-lh	-0.0379	0	(376, 531)	137959
RH Vis 25	RH Default pCunPCC 1	-0.0379	0	(274, 489)	114610
RH Vis 7	THA-VPm-lh	-0.0379	0	(256, 534)	109462
LH Cont Cing 1	RH DorsAttn FEF 2	-0.0379	0	(179, 359)	83415
RH SomMot 15	PUT-DP-lh	-0.0379	0	(299, 542)	121338
RH Vis 25	RH Vis 25	-0.038	0	(274, 274)	114395
RH SomMot 21	THA-VAip-lh	-0.038	0	(305, 529)	122834
LH DorsAttn Post 2	LH Default Par 8	-0.038	0	(87, 204)	44574
RH Limbic OFC 6	RH Default pCunPCC 1	-0.038	0	(402, 489)	142194
LH Vis 30	LH DorsAttn Post 19	-0.038	0	(29, 104)	15735
RH SalVentAttn TempOccPar 5	HIP-tail-rh	-0.038	0	(369, 506)	136667
LH Vis 20	HIP-body-lh	-0.038	0	(19, 532)	10868
LH Cont PFCl 3	LH Default Temp 1	-0.038	0	(168, 185)	79061
LH Vis 34	HIP-body-lh	-0.038	0	(33, 532)	18253
RH SomMot 9	RH Cont PFCl 8	-0.038	0	(293, 430)	119681
LH Default Temp 2	RH Default Temp 2	-0.038	0	(186, 461)	86114
LH Limbic TempPole 1	RH Default Temp 8	-0.038	0	(144, 467)	69803
LH DorsAttn Post 1	LH Default PFC 23	-0.038	0	(86, 228)	44131
LH Default pCunPCC 2	RH Vis 2	-0.038	0	(237, 251)	103346
RH Default Temp 7	THA-VPl-lh	-0.038	0	(466, 535)	149888
RH Limbic TempPole 1	RH Cont Par 4	-0.038	0	(404, 417)	142423
RH DorsAttn Post 21	RH Default pCunPCC 1	-0.038	0	(354, 489)	133770
RH Default PFCdPFCm 15	THA-VPm-lh	-0.038	0	(488, 534)	151570
RH DorsAttn FEF 2	CAU-tail-lh	-0.038	0	(359, 546)	134812
RH DorsAttn Post 5	RH DorsAttn Post 19	-0.038	0	(338, 352)	130313
LH SalVentAttn Med 10	THA-VAs-rh	-0.038	0	(137, 509)	66954
RH SalVentAttn Med 13	RH Cont Temp 2	-0.038	0	(396, 421)	141199
RH Default PFCdPFCm 14	PUT-VA-rh	-0.038	0	(487, 512)	151482
LH DorsAttn Post 16	LH Default Par 5	-0.038	0	(101, 201)	51004
RH Default Temp 3	PUT-DP-rh	-0.038	0	(462, 515)	149510
RH Vis 21	RH Limbic TempPole 6	-0.038	0	(270, 409)	113404
LH SomMot 39	LH SalVentAttn ParOper 4	-0.038	0	(77, 114)	39769
RH SalVentAttn FrOperIns 6	RH Cont Temp 1	-0.038	0	(379, 420)	138376
RH Limbic TempPole 7	RH Default Temp 2	-0.038	0	(410, 461)	143346
RH Default Temp 7	CAU-tail-lh	-0.038	0	(466, 546)	149899
RH SomMot 9	RH Cont PFCl 6	-0.038	0	(293, 428)	119679
LH Default Temp 1	LH Default PFC 30	-0.038	0	(185, 235)	85520
LH Cont PFCd 2	LH Cont Cing 2	-0.038	0	(164, 180)	77506
LH SomMot 37	LH Limbic TempPole 9	-0.038	0	(75, 152)	38852
LH Default PFC 7	aGP-rh	-0.038	0	(212, 526)	95396
LH Vis 1	LH Cont Par 8	-0.038	0	(0, 161)	161
RH SomMot 17	RH SomMot 17	-0.038	0	(301, 301)	121604
LH Vis 37	LH Default Temp 4	-0.038	0	(36, 188)	19466
LH SomMot 47	THA-DAm-lh	-0.0381	0	(85, 537)	43972
LH SomMot 9	LH Default Temp 5	-0.0381	0	(47, 189)	25099
LH Limbic TempPole 4	LH Cont Par 8	-0.0381	0	(147, 161)	70721
LH SomMot 20	LH SomMot 39	-0.0381	0	(58, 77)	30498
RH SomMot 33	lAMY-rh	-0.0381	0	(317, 520)	125735
LH Default Temp 5	HIP-head-l-lh	-0.0381	0	(189, 531)	87282
RH SalVentAttn TempOccPar 6	THA-VAip-lh	-0.0381	0	(370, 529)	136874
RH Limbic OFC 6	RH Limbic TempPole 9	-0.0381	0	(402, 412)	142117
LH SomMot 12	LH Default pCunPCC 5	-0.0381	0	(50, 240)	26665
LH Vis 22	THA-VPm-rh	-0.0381	0	(21, 507)	11910
RH Vis 17	RH Vis 21	-0.0381	0	(266, 270)	112123
LH Vis 38	LH Default Temp 6	-0.0381	0	(37, 190)	19985
RH Vis 35	RH Limbic TempPole 6	-0.0381	0	(284, 409)	117275
RH Cont PFCl 2	RH Cont PFCl 11	-0.0381	0	(424, 433)	145229
LH Cont Cing 1	RH SalVentAttn Med 8	-0.0381	0	(179, 391)	83447
LH DorsAttn Post 19	LH Default Temp 6	-0.0381	0	(104, 190)	52346
RH Vis 7	RH Limbic TempPole 4	-0.0381	0	(256, 407)	109335
THA-DAl-rh	HIP-head-l-lh	-0.0381	0	(511, 531)	152809
RH SalVentAttn FrOperIns 3	RH Default Temp 8	-0.0381	0	(376, 467)	137895
LH Cont Cing 2	RH DorsAttn PrCv 2	-0.0381	0	(180, 363)	83793
RH SalVentAttn FrOperIns 3	NAc-shell-rh	-0.0381	0	(376, 523)	137951
LH SomMot 22	RH Limbic TempPole 6	-0.0381	0	(60, 409)	31819
RH Vis 25	RH Vis 31	-0.0381	0	(274, 280)	114401
LH Vis 11	HIP-body-lh	-0.0381	0	(10, 532)	6017
RH DorsAttn Post 16	RH Default Temp 8	-0.0381	0	(349, 467)	132738
LH SomMot 31	LH SalVentAttn FrOperIns 1	-0.0381	0	(69, 117)	35928
LH SalVentAttn Med 2	LH Default PHC 1	-0.0381	0	(129, 248)	63329
LH SalVentAttn Med 5	LH Default PFC 17	-0.0382	0	(132, 222)	64572
RH Vis 31	RH Cont PFCl 19	-0.0382	0	(280, 441)	116221
RH SomMot 19	RH DorsAttn Post 6	-0.0382	0	(303, 339)	122145
RH SomMot 1	pGP-rh	-0.0382	0	(285, 525)	117660
LH SomMot 43	HIP-head-m2-rh	-0.0382	0	(81, 501)	42054
LH Default PFC 17	PUT-DA-rh	-0.0382	0	(222, 513)	98748
LH DorsAttn FEF 4	LH Default Temp 8	-0.0382	0	(108, 192)	54138
RH SomMot 3	THA-VAia-lh	-0.0382	0	(287, 530)	118200
RH Limbic TempPole 10	RH Default PFCdPFCm 13	-0.0382	0	(413, 486)	143797
RH SomMot 40	RH Default Temp 2	-0.0382	0	(324, 461)	127307
LH SomMot 20	LH Cont Cing 2	-0.0382	0	(58, 180)	30601
LH SalVentAttn Med 4	THA-VAia-rh	-0.0382	0	(131, 503)	64431
RH Cont Temp 2	PUT-DP-lh	-0.0382	0	(421, 542)	144945
LH Limbic TempPole 5	LH Limbic TempPole 6	-0.0382	0	(148, 149)	71115
RH Vis 20	RH Limbic OFC 4	-0.0382	0	(269, 400)	113111
LH Cont pCun 2	THA-VAip-rh	-0.0382	0	(177, 502)	82807
LH Cont pCun 2	HIP-head-l-lh	-0.0382	0	(177, 531)	82836
RH Vis 2	RH Vis 19	-0.0382	0	(251, 268)	107696
LH Vis 24	RH SomMot 3	-0.0382	0	(23, 287)	12753
LH Default PFC 4	aGP-rh	-0.0382	0	(209, 526)	94367
LH Default Temp 3	RH Default Temp 8	-0.0382	0	(187, 467)	86487
RH Vis 30	RH Cont pCun 1	-0.0382	0	(279, 443)	115949
LH Vis 17	LH SalVentAttn FrOperIns 1	-0.0382	0	(16, 117)	8845
LH Default Temp 8	RH SomMot 2	-0.0382	0	(192, 286)	88126
RH Vis 35	RH Default Par 7	-0.0382	0	(284, 458)	117324
LH Limbic TempPole 5	LH Default Temp 6	-0.0382	0	(148, 190)	71156
RH Limbic TempPole 3	RH Default Temp 7	-0.0383	0	(406, 466)	142769
RH Default PFCv 3	RH Default pCunPCC 1	-0.0383	0	(472, 489)	150349
LH SomMot 40	THA-DP-lh	-0.0383	0	(78, 549)	40680
LH Vis 20	LH Vis 28	-0.0383	0	(19, 27)	10363
LH DorsAttn Post 7	THA-VPm-rh	-0.0383	0	(92, 507)	47197
RH DorsAttn Post 23	RH Default pCunPCC 6	-0.0383	0	(356, 494)	134172
RH Default PFCdPFCm 15	HIP-head-m2-lh	-0.0383	0	(488, 528)	151564
RH Vis 18	RH Vis 18	-0.0383	0	(267, 267)	112407
LH SomMot 4	HIP-head-m2-rh	-0.0383	0	(42, 501)	22866
LH SomMot 6	LH Limbic TempPole 10	-0.0383	0	(44, 153)	23539
LH Vis 24	LH Default Temp 9	-0.0383	0	(23, 193)	12659
LH SomMot 18	LH SomMot 27	-0.0383	0	(56, 65)	29493
RH SomMot 34	RH SalVentAttn Med 3	-0.0383	0	(318, 386)	125837
LH Cont Cing 1	LH Default PFC 26	-0.0383	0	(179, 231)	83287
RH SomMot 40	HIP-head-m1-rh	-0.0383	0	(324, 500)	127346
LH SomMot 27	pGP-lh	-0.0383	0	(65, 552)	34417
RH DorsAttn Post 17	RH Default Temp 3	-0.0383	0	(350, 462)	132937
LH Default Temp 8	RH SomMot 1	-0.0383	0	(192, 285)	88125
LH Default Temp 8	RH Default Temp 4	-0.0383	0	(192, 463)	88303
LH SalVentAttn TempOcc 1	RH Vis 17	-0.0383	0	(116, 266)	57744
RH SomMot 47	RH Default pCunPCC 3	-0.0383	0	(331, 491)	128919
HIP-head-m2-rh	NAc-core-lh	-0.0383	0	(501, 551)	152354
LH Limbic TempPole 2	LH Cont PFCl 3	-0.0383	0	(145, 168)	69913
LH SomMot 37	CAU-DA-rh	-0.0383	0	(75, 517)	39217
LH Default pCunPCC 2	THA-DAm-rh	-0.0383	0	(237, 510)	103605
LH Vis 19	LH DorsAttn Post 10	-0.0383	0	(18, 95)	9896
LH Default Par 4	LH Default pCunPCC 1	-0.0383	0	(200, 236)	90936
RH SomMot 15	THA-DAm-lh	-0.0383	0	(299, 537)	121333
RH Default pCunPCC 1	RH Default pCunPCC 2	-0.0383	0	(489, 490)	151591
LH Default Temp 4	pGP-rh	-0.0383	0	(188, 525)	86911
RH SomMot 36	RH Default pCunPCC 6	-0.0383	0	(320, 494)	126414
LH Cont Cing 1	RH Cont PFCmp 3	-0.0383	0	(179, 451)	83507
RH Vis 1	RH DorsAttn FEF 3	-0.0383	0	(250, 360)	107485
RH SalVentAttn TempOccPar 2	RH SalVentAttn FrOperIns 6	-0.0384	0	(366, 379)	135982
LH Vis 1	LH SomMot 34	-0.0384	0	(0, 72)	72
RH SomMot 21	THA-DAm-lh	-0.0384	0	(305, 537)	122842
LH SalVentAttn Med 9	CAU-DA-rh	-0.0384	0	(136, 517)	66545
LH Default Temp 7	THA-DAm-rh	-0.0384	0	(191, 510)	87988
RH Vis 22	THA-VPm-lh	-0.0384	0	(271, 534)	113812
RH Default Temp 2	HIP-body-lh	-0.0384	0	(461, 532)	149435
RH DorsAttn Post 16	RH Limbic TempPole 3	-0.0384	0	(349, 406)	132677
LH SomMot 6	THA-DP-rh	-0.0384	0	(44, 522)	23908
RH SomMot 45	RH DorsAttn Post 6	-0.0384	0	(329, 339)	128320
LH SalVentAttn FrOperIns 3	LH Default Temp 9	-0.0384	0	(119, 193)	58979
LH DorsAttn Post 1	PUT-DP-lh	-0.0384	0	(86, 542)	44445
LH SalVentAttn FrOperIns 4	NAc-core-lh	-0.0384	0	(120, 551)	59771
LH SalVentAttn ParOper 1	LH Default pCunPCC 1	-0.0384	0	(111, 236)	55514
RH SalVentAttn TempOccPar 5	RH Default PFCdPFCm 9	-0.0384	0	(369, 482)	136643
RH SomMot 24	RH Cont Cing 1	-0.0384	0	(308, 446)	123492
RH Cont pCun 3	RH Default Temp 4	-0.0384	0	(445, 463)	147758
RH Limbic TempPole 2	RH Default pCunPCC 9	-0.0384	0	(405, 497)	142652
THA-VPl-rh	PUT-VP-lh	-0.0384	0	(508, 541)	152687
RH SomMot 43	THA-VPm-rh	-0.0384	0	(327, 507)	128037
RH SomMot 3	HIP-body-lh	-0.0384	0	(287, 532)	118202
LH Limbic TempPole 5	LH Default PFC 5	-0.0384	0	(148, 210)	71176
LH SomMot 22	RH SomMot 16	-0.0384	0	(60, 300)	31710
LH Default pCunPCC 1	LH Default pCunPCC 10	-0.0384	0	(236, 245)	103023
LH Limbic OFC 5	HIP-head-l-lh	-0.0384	0	(142, 531)	69046
RH DorsAttn FEF 2	RH SalVentAttn TempOccPar 8	-0.0384	0	(359, 372)	134638
LH SomMot 39	LH Default Temp 3	-0.0384	0	(77, 187)	39842
LH SomMot 15	THA-VPm-rh	-0.0384	0	(53, 507)	28438
mAMY-rh	HIP-body-lh	-0.0384	0	(521, 532)	153185
RH Vis 3	RH Vis 31	-0.0384	0	(252, 280)	108010
RH SalVentAttn Med 5	RH Default pCunPCC 1	-0.0384	0	(388, 489)	139975
LH DorsAttn Post 16	LH SalVentAttn FrOperIns 4	-0.0384	0	(101, 120)	50923
LH Default Temp 11	RH Default Temp 8	-0.0384	0	(195, 467)	89387
LH Limbic OFC 4	LH Cont PFCl 6	-0.0384	0	(141, 171)	68274
LH Default Temp 10	LH Default pCunPCC 5	-0.0384	0	(194, 240)	88801
LH SomMot 39	THA-VAs-lh	-0.0384	0	(77, 536)	40191
RH Default PFCdPFCm 3	RH Default pCunPCC 3	-0.0385	0	(476, 491)	150669
LH SomMot 25	LH SomMot 36	-0.0385	0	(63, 74)	32960
RH Vis 11	RH Limbic TempPole 4	-0.0385	0	(260, 407)	110517
RH DorsAttn Post 14	RH Default Temp 1	-0.0385	0	(347, 460)	132320
PUT-VA-rh	THA-DP-lh	-0.0385	0	(512, 549)	152869
RH SomMot 45	pGP-lh	-0.0385	0	(329, 552)	128533
RH SomMot 4	RH Cont Cing 1	-0.0385	0	(288, 446)	118382
LH Cont PFCl 9	LH Default Temp 7	-0.0385	0	(174, 191)	81362
LH Limbic TempPole 4	LH Cont PFCl 1	-0.0385	0	(147, 166)	70726
LH SomMot 26	RH SomMot 16	-0.0385	0	(64, 300)	33676
LH Default Temp 4	RH SomMot 4	-0.0385	0	(188, 288)	86674
RH Cont pCun 1	RH Cont pCun 1	-0.0385	0	(443, 443)	147519
RH SomMot 48	HIP-head-m2-lh	-0.0385	0	(332, 528)	129178
RH SomMot 10	RH Limbic TempPole 5	-0.0385	0	(294, 408)	119919
LH Default PFC 10	RH Default PFCdPFCm 7	-0.0385	0	(215, 480)	96370
RH Vis 33	RH DorsAttn Post 22	-0.0385	0	(282, 355)	116680
LH DorsAttn Post 15	LH Default Par 9	-0.0385	0	(100, 205)	50555
LH Vis 23	LH SalVentAttn ParOper 5	-0.0385	0	(22, 115)	12050
LH DorsAttn Post 10	LH Default Temp 3	-0.0385	0	(95, 187)	48257
HIP-head-l-lh	NAc-shell-lh	-0.0385	0	(531, 550)	153478
pGP-rh	THA-VAs-lh	-0.0385	0	(525, 536)	153311
RH Vis 31	PUT-DA-rh	-0.0385	0	(280, 513)	116293
LH Cont Cing 3	RH SalVentAttn TempOccPar 8	-0.0385	0	(181, 372)	84175
RH SomMot 33	HIP-head-m2-lh	-0.0385	0	(317, 528)	125743
LH DorsAttn FEF 3	LH SalVentAttn FrOperIns 4	-0.0385	0	(107, 120)	53620
RH DorsAttn FEF 2	THA-DAm-rh	-0.0385	0	(359, 510)	134776
RH Default Temp 7	THA-VAip-lh	-0.0385	0	(466, 529)	149882
RH Default Temp 7	THA-VAia-lh	-0.0385	0	(466, 530)	149883
LH DorsAttn Post 11	LH Default Par 8	-0.0385	0	(96, 204)	48732
RH SomMot 1	HIP-head-l-rh	-0.0385	0	(285, 504)	117639
RH SomMot 28	RH Default PFCdPFCm 5	-0.0385	0	(312, 478)	124498
LH Vis 23	LH DorsAttn Post 18	-0.0385	0	(22, 103)	12038
LH SomMot 22	LH Cont PFCl 8	-0.0386	0	(60, 173)	31583
LH DorsAttn Post 3	LH DorsAttn Post 13	-0.0386	0	(88, 98)	44934
RH SomMot 33	RH Default PFCdPFCm 13	-0.0386	0	(317, 486)	125701
LH Limbic TempPole 5	LH Cont PFCl 7	-0.0386	0	(148, 172)	71138
RH Vis 17	RH Vis 28	-0.0386	0	(266, 277)	112130
RH SomMot 34	CAU-DA-rh	-0.0386	0	(318, 517)	125968
LH Limbic TempPole 4	LH Cont PFCl 5	-0.0386	0	(147, 170)	70730
RH SomMot 3	THA-VAip-lh	-0.0386	0	(287, 529)	118199
RH Limbic OFC 4	RH Default PFCv 1	-0.0386	0	(400, 470)	141870
LH Default PFC 1	PUT-VA-lh	-0.0386	0	(206, 539)	93342
RH SomMot 23	THA-DAm-lh	-0.0386	0	(307, 537)	123337
RH SalVentAttn PrC 1	THA-DAl-lh	-0.0386	0	(373, 538)	137429
RH DorsAttn FEF 3	RH Default Temp 6	-0.0386	0	(360, 465)	134925
RH Vis 23	RH DorsAttn Post 19	-0.0386	0	(272, 352)	113912
LH DorsAttn Post 19	THA-VAip-lh	-0.0386	0	(104, 529)	52685
RH Cont PFCl 3	RH Cont PFCl 11	-0.0386	0	(425, 433)	145358
LH SalVentAttn Med 7	CAU-DA-rh	-0.0386	0	(134, 517)	65708
LH Limbic TempPole 4	LH Default Par 2	-0.0386	0	(147, 198)	70758
LH Vis 37	LH DorsAttn Post 2	-0.0386	0	(36, 87)	19365
LH DorsAttn Post 10	LH Cont Par 2	-0.0386	0	(95, 155)	48225
RH Default PFCdPFCm 15	HIP-tail-rh	-0.0386	0	(488, 506)	151542
RH DorsAttn Post 19	THA-VPm-lh	-0.0386	0	(352, 534)	133414
LH SomMot 40	LH Default Temp 2	-0.0386	0	(78, 186)	40317
LH Cont PFCd 2	LH Default Temp 1	-0.0386	0	(164, 185)	77511
RH Cont PFCl 1	RH Cont PFCl 16	-0.0386	0	(423, 438)	145104
RH DorsAttn Post 22	HIP-tail-rh	-0.0386	0	(355, 506)	133986
RH Vis 2	RH Vis 7	-0.0386	0	(251, 256)	107684
LH DorsAttn Post 15	LH Default Temp 1	-0.0386	0	(100, 185)	50535
RH SalVentAttn TempOccPar 4	RH SalVentAttn TempOccPar 8	-0.0386	0	(368, 372)	136348
RH SomMot 2	RH SalVentAttn FrOperIns 4	-0.0386	0	(286, 377)	117780
LH Vis 12	LH Vis 33	-0.0387	0	(11, 32)	6060
RH Default pCunPCC 1	CAU-VA-rh	-0.0387	0	(489, 516)	151617
LH Vis 16	LH Default pCunPCC 2	-0.0387	0	(15, 237)	8427
LH Vis 29	HIP-head-l-lh	-0.0387	0	(28, 531)	15637
LH DorsAttn FEF 1	LH Cont Temp 1	-0.0387	0	(105, 162)	52767
RH Limbic TempPole 6	RH Cont Cing 2	-0.0387	0	(409, 447)	143188
RH SomMot 46	THA-VPm-rh	-0.0387	0	(330, 507)	128712
RH Cont PFCl 7	CAU-DA-lh	-0.0387	0	(429, 544)	145975
RH Vis 24	RH Cont PFCv 1	-0.0387	0	(273, 422)	114263
RH DorsAttn Post 17	RH Default Temp 2	-0.0387	0	(350, 461)	132936
LH SomMot 21	LH Limbic TempPole 6	-0.0387	0	(59, 149)	31065
RH Default Temp 1	PUT-VP-lh	-0.0387	0	(460, 541)	149351
LH Vis 38	LH Limbic TempPole 5	-0.0387	0	(37, 148)	19943
RH SalVentAttn FrOperIns 3	RH Default pCunPCC 2	-0.0387	0	(376, 490)	137918
LH SomMot 26	LH SomMot 26	-0.0387	0	(64, 64)	33440
LH SalVentAttn Med 10	LH Default Temp 11	-0.0387	0	(137, 195)	66640
RH Vis 34	RH Default pCunPCC 5	-0.0387	0	(283, 493)	117089
RH SomMot 17	RH SalVentAttn Med 12	-0.0387	0	(301, 395)	121698
LH Default pCunPCC 1	LH Default pCunPCC 2	-0.0387	0	(236, 237)	103015
RH Vis 20	PUT-VP-rh	-0.0387	0	(269, 514)	113225
LH SalVentAttn FrOperIns 1	RH Default Temp 7	-0.0387	0	(117, 466)	58381
RH DorsAttn FEF 4	RH Cont Cing 3	-0.0387	0	(361, 448)	135101
RH SomMot 39	HIP-head-m2-lh	-0.0387	0	(323, 528)	127144
LH SomMot 32	PUT-DP-rh	-0.0387	0	(70, 515)	36810
RH Default PFCv 4	CAU-DA-lh	-0.0387	0	(473, 544)	150485
LH SomMot 31	LH Limbic TempPole 7	-0.0387	0	(69, 150)	35961
RH Default Temp 9	HIP-tail-rh	-0.0387	0	(468, 506)	150032
LH Default PFC 17	RH DorsAttn Post 20	-0.0387	0	(222, 353)	98588
RH SalVentAttn Med 2	CAU-body-rh	-0.0387	0	(385, 518)	139503
LH Default Par 3	LH Default pCunPCC 1	-0.0387	0	(199, 236)	90582
LH Vis 37	LH DorsAttn Post 15	-0.0388	0	(36, 100)	19378
LH Vis 23	THA-VAia-rh	-0.0388	0	(22, 503)	12438
RH SomMot 44	RH Default pCunPCC 1	-0.0388	0	(328, 489)	128245
RH SomMot 44	RH Default Temp 4	-0.0388	0	(328, 463)	128219
LH SomMot 13	LH Default Temp 2	-0.0388	0	(51, 186)	27114
LH Default Temp 2	RH DorsAttn Post 14	-0.0388	0	(186, 347)	86000
RH Vis 33	RH Default pCunPCC 2	-0.0388	0	(282, 490)	116815
RH SomMot 30	RH Default pCunPCC 3	-0.0388	0	(314, 491)	124992
RH SomMot 35	RH Default Temp 5	-0.0388	0	(319, 464)	126150
LH Default PFC 1	PUT-DA-lh	-0.0388	0	(206, 540)	93343
RH SomMot 26	THA-VAia-rh	-0.0388	0	(310, 503)	124038
RH DorsAttn FEF 2	RH Cont Temp 2	-0.0388	0	(359, 421)	134687
LH DorsAttn Post 5	LH DorsAttn Post 5	-0.0388	0	(90, 90)	45855
RH Vis 15	RH Default Temp 1	-0.0388	0	(264, 460)	111736
RH Limbic OFC 7	PUT-VA-rh	-0.0388	0	(403, 512)	142368
LH Default Temp 8	LH Default pCunPCC 4	-0.0388	0	(192, 239)	88079
RH SalVentAttn TempOccPar 8	HIP-head-m2-lh	-0.0388	0	(372, 528)	137238
RH SomMot 23	RH Limbic TempPole 6	-0.0388	0	(307, 409)	123209
LH DorsAttn Post 12	LH Limbic TempPole 2	-0.0388	0	(97, 145)	49130
LH SalVentAttn PFCl 1	LH Cont OFC 1	-0.0388	0	(127, 165)	62395
RH SalVentAttn Med 10	HIP-head-m2-rh	-0.0388	0	(393, 501)	140802
LH DorsAttn Post 18	THA-VAia-lh	-0.0388	0	(103, 530)	52236
RH Limbic TempPole 9	RH Cont Cing 2	-0.0388	0	(412, 447)	143617
RH Limbic TempPole 9	THA-VPm-rh	-0.0388	0	(412, 507)	143677
RH SomMot 2	pGP-rh	-0.0388	0	(286, 525)	117928
LH Vis 3	LH Vis 22	-0.0388	0	(2, 21)	1126
RH SalVentAttn Med 1	PUT-DA-rh	-0.0388	0	(384, 513)	139329
RH SalVentAttn TempOccPar 8	RH SalVentAttn FrOperIns 5	-0.0389	0	(372, 378)	137088
LH Default Temp 1	RH SomMot 9	-0.0389	0	(185, 293)	85578
RH SomMot 3	RH Default PFCv 3	-0.0389	0	(287, 472)	118142
LH SomMot 14	THA-DAm-rh	-0.0389	0	(52, 510)	27940
LH Limbic TempPole 6	RH DorsAttn FEF 1	-0.0389	0	(149, 358)	71729
RH Default PFCdPFCm 2	HIP-body-rh	-0.0389	0	(475, 505)	150605
LH SomMot 25	THA-DAm-rh	-0.0389	0	(63, 510)	33396
RH SomMot 14	RH Cont Cing 1	-0.0389	0	(298, 446)	120987
RH Cont Par 1	RH Cont PFCl 11	-0.0389	0	(414, 433)	143884
RH DorsAttn Post 17	RH Cont PFCl 15	-0.0389	0	(350, 437)	132912
LH SalVentAttn FrOperIns 7	LH Default Temp 8	-0.0389	0	(123, 192)	60708
RH SalVentAttn Med 10	RH Cont Cing 1	-0.0389	0	(393, 446)	140747
RH SomMot 28	THA-VAip-rh	-0.0389	0	(312, 502)	124522
RH Cont PFCl 7	RH Default Temp 2	-0.0389	0	(429, 461)	145892
LH Limbic OFC 6	HIP-body-lh	-0.0389	0	(143, 532)	69458
LH Vis 14	LH Limbic TempPole 4	-0.0389	0	(13, 147)	7258
RH SomMot 3	HIP-head-l-lh	-0.0389	0	(287, 531)	118201
LH DorsAttn Post 19	LH SalVentAttn FrOperIns 1	-0.0389	0	(104, 117)	52273
LH SomMot 26	THA-VPl-rh	-0.0389	0	(64, 508)	33884
LH Cont PFCd 1	CAU-tail-lh	-0.0389	0	(163, 546)	77482
RH SalVentAttn TempOccPar 4	RH Default Temp 4	-0.0389	0	(368, 463)	136439
RH DorsAttn Post 3	RH Default pCunPCC 3	-0.0389	0	(336, 491)	130019
RH DorsAttn Post 2	RH DorsAttn FEF 3	-0.0389	0	(335, 360)	129670
RH SomMot 34	RH Default pCunPCC 6	-0.0389	0	(318, 494)	125945
LH Limbic TempPole 1	LH Default Par 8	-0.0389	0	(144, 204)	69540
LH SalVentAttn FrOperIns 1	PUT-DP-lh	-0.0389	0	(117, 542)	58457
RH Vis 24	CAU-DA-rh	-0.0389	0	(273, 517)	114358
LH Vis 19	LH DorsAttn Post 16	-0.0389	0	(18, 101)	9902
LH Default pCunPCC 2	LH Default pCunPCC 4	-0.039	0	(237, 239)	103334
LH SalVentAttn ParOper 5	THA-VAia-rh	-0.039	0	(115, 503)	57543
LH SomMot 47	LH Default pCunPCC 5	-0.039	0	(85, 240)	43675
LH SomMot 43	CAU-DA-lh	-0.039	0	(81, 544)	42097
RH SomMot 35	RH Limbic TempPole 1	-0.039	0	(319, 404)	126090
RH SalVentAttn TempOccPar 4	RH Default Temp 1	-0.039	0	(368, 460)	136436
LH Vis 13	LH Vis 31	-0.039	0	(12, 30)	6600
LH SomMot 44	THA-VAs-lh	-0.039	0	(82, 536)	42561
LH Cont PFCl 5	HIP-head-l-lh	-0.039	0	(170, 531)	80176
RH SomMot 44	RH Limbic TempPole 1	-0.039	0	(328, 404)	128160
RH DorsAttn Post 23	RH Default Temp 1	-0.039	0	(356, 460)	134138
RH Vis 6	RH SalVentAttn FrOperIns 2	-0.039	0	(255, 375)	109005
LH DorsAttn FEF 3	LH Cont Par 3	-0.039	0	(107, 156)	53656
LH Cont PFCl 5	LH Default Temp 3	-0.039	0	(170, 187)	79832
RH Limbic OFC 1	RH Limbic OFC 6	-0.039	0	(397, 402)	141337
LH Vis 13	LH Limbic TempPole 7	-0.039	0	(12, 150)	6720
RH DorsAttn Post 17	RH Limbic TempPole 1	-0.039	0	(350, 404)	132879
RH SomMot 22	THA-VAip-lh	-0.039	0	(306, 529)	123082
LH Default pCunPCC 2	CAU-VA-lh	-0.039	0	(237, 543)	103638
LH SomMot 1	LH Default Temp 4	-0.039	0	(39, 188)	21014
LH Cont PFCl 8	LH Default Temp 4	-0.039	0	(173, 188)	80979
LH Default PFC 21	THA-VPm-lh	-0.039	0	(226, 534)	100087
LH SomMot 3	mAMY-lh	-0.039	0	(41, 548)	22401
RH SomMot 6	PUT-VA-rh	-0.039	0	(290, 512)	118977
LH Cont Cing 2	aGP-lh	-0.039	0	(180, 553)	83983
LH DorsAttn FEF 3	LH Cont Temp 1	-0.039	0	(107, 162)	53662
RH Default Temp 5	RH Default PFCv 4	-0.0391	0	(464, 473)	149649
LH Default PFC 11	aGP-lh	-0.0391	0	(216, 553)	96781
RH DorsAttn PrCv 1	RH SalVentAttn TempOccPar 8	-0.0391	0	(362, 372)	135217
RH DorsAttn FEF 3	THA-DAm-lh	-0.0391	0	(360, 537)	134997
LH Cont Par 3	LH Default pCunPCC 4	-0.0391	0	(156, 239)	74417
RH SalVentAttn TempOccPar 8	RH Default PFCdPFCm 13	-0.0391	0	(372, 486)	137196
RH SomMot 37	RH Cont Cing 1	-0.0391	0	(321, 446)	126599
RH Limbic TempPole 6	RH Cont PFCl 4	-0.0391	0	(409, 426)	143167
LH SomMot 12	LH Default Temp 1	-0.0391	0	(50, 185)	26610
RH SomMot 42	RH Default Temp 1	-0.0391	0	(326, 460)	127763
RH Cont PFCl 15	RH Default Par 4	-0.0391	0	(437, 455)	146850
LH Cont PFCd 1	HIP-head-l-lh	-0.0391	0	(163, 531)	77467
LH DorsAttn Post 17	CAU-DA-rh	-0.0391	0	(102, 517)	51772
RH SomMot 31	HIP-head-l-rh	-0.0391	0	(315, 504)	125244
RH DorsAttn Post 21	RH Default Par 5	-0.0391	0	(354, 456)	133737
LH SomMot 27	THA-VAia-lh	-0.0391	0	(65, 530)	34395
LH Vis 26	LH DorsAttn Post 12	-0.0391	0	(25, 97)	13622
LH Default Temp 2	PUT-VP-lh	-0.0391	0	(186, 541)	86194
LH Limbic OFC 4	LH Default PFC 12	-0.0391	0	(141, 217)	68320
RH SomMot 34	THA-VAip-rh	-0.0391	0	(318, 502)	125953
RH Cont PFCl 3	aGP-rh	-0.0391	0	(425, 526)	145451
RH SomMot 4	mAMY-rh	-0.0391	0	(288, 521)	118457
LH Default Par 7	RH Default Temp 8	-0.0391	0	(203, 467)	92223
RH SalVentAttn TempOccPar 7	RH Cont PFCl 12	-0.0391	0	(371, 434)	136962
LH Cont Cing 1	RH SalVentAttn Med 10	-0.0391	0	(179, 393)	83449
LH DorsAttn FEF 1	LH Default Temp 5	-0.0391	0	(105, 189)	52794
LH SomMot 35	THA-DAm-rh	-0.0391	0	(73, 510)	38251
RH Vis 34	RH Default Temp 8	-0.0391	0	(283, 467)	117063
RH Vis 10	HIP-head-l-rh	-0.0391	0	(259, 504)	110320
LH Vis 30	LH Default Temp 5	-0.0391	0	(29, 189)	15820
LH DorsAttn FEF 4	LH Cont Par 2	-0.0391	0	(108, 155)	54101
pGP-rh	PUT-DP-lh	-0.0391	0	(525, 542)	153317
LH DorsAttn Post 14	LH Cont Temp 1	-0.0391	0	(99, 162)	50058
LH SomMot 8	LH Default pCunPCC 1	-0.0392	0	(46, 236)	24639
LH Limbic TempPole 4	LH Default Temp 5	-0.0392	0	(147, 189)	70749
RH Cont Par 2	RH Default pCunPCC 1	-0.0392	0	(415, 489)	144079
LH SalVentAttn FrOperIns 4	LH Default Temp 9	-0.0392	0	(120, 193)	59413
LH Limbic TempPole 2	LH Cont PFCl 7	-0.0392	0	(145, 172)	69917
RH Cont Par 2	RH Cont PFCl 15	-0.0392	0	(415, 437)	144027
LH DorsAttn Post 16	LH SalVentAttn ParOper 5	-0.0392	0	(101, 115)	50918
LH SomMot 30	mAMY-lh	-0.0392	0	(68, 548)	35874
RH Limbic TempPole 9	RH Cont Cing 3	-0.0392	0	(412, 448)	143618
RH SalVentAttn Med 8	THA-VAia-rh	-0.0392	0	(391, 503)	140481
LH SalVentAttn Med 5	THA-VPm-rh	-0.0392	0	(132, 507)	64857
LH Cont pCun 1	LH Default pCunPCC 3	-0.0392	0	(176, 238)	82166
LH DorsAttn Post 1	LH Cont PFCl 6	-0.0392	0	(86, 171)	44074
RH Default PFCdPFCm 9	THA-VAia-rh	-0.0392	0	(482, 503)	151128
RH DorsAttn Post 1	RH SalVentAttn PFCl 1	-0.0392	0	(334, 383)	129474
LH Cont PFCl 8	LH Default Temp 11	-0.0392	0	(173, 195)	80986
RH Vis 13	RH Limbic TempPole 2	-0.0392	0	(262, 405)	111100
RH SomMot 1	THA-VAs-lh	-0.0392	0	(285, 536)	117671
LH SomMot 32	LH Default pCunPCC 5	-0.0392	0	(70, 240)	36535
RH Vis 24	RH Limbic TempPole 5	-0.0392	0	(273, 408)	114249
RH Default PFCdPFCm 3	HIP-body-rh	-0.0392	0	(476, 505)	150683
LH DorsAttn FEF 4	LH Limbic TempPole 2	-0.0392	0	(108, 145)	54091
PUT-VA-rh	HIP-head-m2-lh	-0.0392	0	(512, 528)	152848
RH Vis 33	RH DorsAttn Post 24	-0.0393	0	(282, 357)	116682
LH Cont PFCl 1	LH Cont PFCl 6	-0.0393	0	(166, 171)	78274
NAc-core-rh	HIP-head-m1-lh	-0.0393	0	(524, 527)	153273
RH SomMot 35	RH Default PFCdPFCm 13	-0.0393	0	(319, 486)	126172
LH SalVentAttn ParOper 3	LH Cont Cing 2	-0.0393	0	(113, 180)	56341
LH DorsAttn FEF 2	LH SalVentAttn FrOperIns 4	-0.0393	0	(106, 120)	53173
LH SalVentAttn FrOperIns 4	LH SalVentAttn Med 2	-0.0393	0	(120, 129)	59349
LH SomMot 15	LH DorsAttn Post 9	-0.0393	0	(53, 94)	28025
RH Vis 20	PUT-VA-rh	-0.0393	0	(269, 512)	113223
LH Cont PFCl 1	LH Default Temp 2	-0.0393	0	(166, 186)	78289
LH Default PFC 10	RH SalVentAttn FrOperIns 3	-0.0393	0	(215, 376)	96266
RH Default PFCdPFCm 7	PUT-DA-rh	-0.0393	0	(480, 513)	150993
LH Vis 8	LH DorsAttn Post 16	-0.0393	0	(7, 101)	3951
RH SomMot 20	RH SomMot 30	-0.0393	0	(304, 314)	122370
LH SomMot 19	LH Limbic TempPole 4	-0.0393	0	(57, 147)	30072
PUT-DA-lh	lAMY-lh	-0.0393	0	(540, 547)	153637
LH Cont Par 2	LH Default pCunPCC 4	-0.0393	0	(155, 239)	74019
RH DorsAttn Post 2	RH Default PFCdPFCm 13	-0.0393	0	(335, 486)	129796
LH SalVentAttn FrOperIns 1	LH SalVentAttn FrOperIns 7	-0.0393	0	(117, 123)	58038
LH Vis 9	LH Default pCunPCC 2	-0.0393	0	(8, 237)	4633
RH Vis 34	RH Limbic TempPole 4	-0.0393	0	(283, 407)	117003
RH DorsAttn FEF 3	THA-VAia-rh	-0.0393	0	(360, 503)	134963
LH Default PFC 6	LH Default PFC 16	-0.0393	0	(211, 221)	94749
LH SalVentAttn Med 5	THA-VAia-lh	-0.0393	0	(132, 530)	64880
LH SomMot 17	LH Cont Cing 2	-0.0393	0	(55, 180)	29110
RH Default PFCdPFCm 1	PUT-VA-rh	-0.0393	0	(474, 512)	150533
RH Vis 13	RH DorsAttn Post 19	-0.0393	0	(262, 352)	111047
RH DorsAttn Post 12	RH Limbic TempPole 4	-0.0393	0	(345, 407)	131852
LH Vis 33	RH Default Temp 5	-0.0393	0	(32, 464)	17664
RH SomMot 30	RH Default Temp 3	-0.0394	0	(314, 462)	124963
LH Default Temp 7	LH Default Par 1	-0.0394	0	(191, 197)	87675
aGP-rh	pGP-lh	-0.0394	0	(526, 552)	153355
LH SomMot 44	LH Default pCunPCC 5	-0.0394	0	(82, 240)	42265
RH DorsAttn Post 14	RH Default pCunPCC 2	-0.0394	0	(347, 490)	132350
LH SalVentAttn Med 6	CAU-DA-lh	-0.0394	0	(133, 544)	65315
RH Default pCunPCC 3	pGP-lh	-0.0394	0	(491, 552)	151780
LH SalVentAttn Med 4	THA-VPm-rh	-0.0394	0	(131, 507)	64435
LH Default Temp 9	lAMY-rh	-0.0394	0	(193, 520)	88721
HIP-head-m2-rh	pGP-lh	-0.0394	0	(501, 552)	152355
RH SalVentAttn TempOccPar 5	mAMY-lh	-0.0394	0	(369, 548)	136709
RH SalVentAttn Med 7	THA-VAs-lh	-0.0394	0	(390, 536)	140351
LH DorsAttn FEF 1	LH Limbic TempPole 9	-0.0394	0	(105, 152)	52757
LH SalVentAttn Med 3	LH Default pCunPCC 2	-0.0394	0	(130, 237)	63742
RH Vis 8	HIP-tail-rh	-0.0394	0	(257, 506)	109731
LH DorsAttn Post 12	HIP-head-l-lh	-0.0394	0	(97, 531)	49516
LH Default pCunPCC 2	RH Cont Temp 2	-0.0394	0	(237, 421)	103516
RH Limbic TempPole 10	RH Default pCunPCC 2	-0.0394	0	(413, 490)	143801
RH Cont PFCl 7	THA-VAia-lh	-0.0394	0	(429, 530)	145961
HIP-head-m2-rh	CAU-VA-lh	-0.0394	0	(501, 543)	152346
RH DorsAttn Post 10	THA-VAip-lh	-0.0394	0	(343, 529)	131555
RH Cont PFCl 15	PUT-VA-rh	-0.0394	0	(437, 512)	146907
LH SomMot 34	LH DorsAttn Post 1	-0.0394	0	(72, 86)	37346
RH DorsAttn FEF 4	HIP-head-m2-rh	-0.0394	0	(361, 501)	135154
LH DorsAttn FEF 2	LH Limbic TempPole 4	-0.0394	0	(106, 147)	53200
LH SalVentAttn FrOperIns 4	NAc-shell-lh	-0.0394	0	(120, 550)	59770
LH Vis 11	LH Vis 30	-0.0394	0	(10, 29)	5514
RH DorsAttn Post 1	RH Cont PFCl 18	-0.0394	0	(334, 440)	129531
LH SomMot 6	HIP-tail-lh	-0.0394	0	(44, 533)	23919
LH SalVentAttn Med 10	LH Default Temp 4	-0.0394	0	(137, 188)	66633
RH SomMot 39	THA-DAm-rh	-0.0394	0	(323, 510)	127126
LH SalVentAttn Med 7	pGP-rh	-0.0394	0	(134, 525)	65716
LH Vis 38	LH Cont pCun 2	-0.0394	0	(37, 177)	19972
LH SomMot 36	LH DorsAttn Post 1	-0.0394	0	(74, 86)	38307
RH Vis 1	RH Cont pCun 3	-0.0394	0	(250, 445)	107570
LH Limbic TempPole 6	RH Default Temp 8	-0.0395	0	(149, 467)	71838
RH SalVentAttn FrOperIns 3	RH Limbic OFC 6	-0.0395	0	(376, 402)	137830
RH Cont Par 1	RH Cont PFCl 7	-0.0395	0	(414, 429)	143880
RH DorsAttn Post 17	THA-VPm-lh	-0.0395	0	(350, 534)	133009
LH SomMot 43	CAU-tail-rh	-0.0395	0	(81, 519)	42072
LH DorsAttn Post 1	LH Cont pCun 1	-0.0395	0	(86, 176)	44079
LH SomMot 13	THA-VAia-rh	-0.0395	0	(51, 503)	27431
LH SalVentAttn FrOperIns 2	THA-DAm-rh	-0.0395	0	(118, 510)	58861
LH Cont pCun 3	HIP-head-m2-rh	-0.0395	0	(178, 501)	83182
LH SalVentAttn FrOperIns 6	LH Default PFC 29	-0.0395	0	(122, 234)	60319
LH SomMot 26	RH SomMot 19	-0.0395	0	(64, 303)	33679
RH Cont pCun 2	RH Default pCunPCC 2	-0.0395	0	(444, 490)	147676
LH Vis 11	LH Limbic TempPole 5	-0.0395	0	(10, 148)	5633
RH SomMot 38	mAMY-rh	-0.0395	0	(322, 521)	126906
LH Vis 36	LH Vis 36	-0.0396	0	(35, 35)	18795
LH DorsAttn Post 19	LH SalVentAttn ParOper 3	-0.0396	0	(104, 113)	52269
LH Vis 27	LH Default Temp 5	-0.0396	0	(26, 189)	14242
THA-DP-rh	CAU-VA-lh	-0.0396	0	(522, 543)	153228
LH Default Temp 4	RH Default Temp 10	-0.0396	0	(188, 469)	86855
LH Cont Cing 2	RH SomMot 16	-0.0396	0	(180, 300)	83730
LH SomMot 37	LH Default Temp 1	-0.0396	0	(75, 185)	38885
LH Vis 14	LH DorsAttn Post 16	-0.0396	0	(13, 101)	7212
RH Cont Cing 1	PUT-VP-lh	-0.0396	0	(446, 541)	147944
LH Vis 33	THA-DAm-rh	-0.0396	0	(32, 510)	17710
RH Vis 15	mAMY-rh	-0.0396	0	(264, 521)	111797
RH Vis 24	RH SomMot 1	-0.0396	0	(273, 285)	114126
RH SomMot 5	RH SomMot 13	-0.0396	0	(289, 297)	118498
RH SomMot 6	RH Default pCunPCC 3	-0.0396	0	(290, 491)	118956
LH Cont Temp 1	LH Default pCunPCC 5	-0.0396	0	(162, 240)	76785
LH SalVentAttn FrOperIns 1	RH Default Temp 6	-0.0396	0	(117, 465)	58380
LH Cont PFCmp 2	LH Default PFC 7	-0.0396	0	(183, 212)	84758
RH Cont Cing 2	RH Default Temp 5	-0.0396	0	(447, 464)	147974
RH Vis 31	RH DorsAttn Post 1	-0.0396	0	(280, 334)	116114
RH SomMot 39	RH DorsAttn Post 6	-0.0396	0	(323, 339)	126955
LH Default pCunPCC 9	THA-VPm-lh	-0.0396	0	(244, 534)	105820
LH DorsAttn Post 15	THA-VAia-rh	-0.0396	0	(100, 503)	50853
RH Vis 14	RH Default pCunPCC 2	-0.0396	0	(263, 490)	111476
RH SalVentAttn TempOccPar 7	RH Cont PFCl 7	-0.0396	0	(371, 429)	136957
LH Vis 29	THA-VPm-rh	-0.0396	0	(28, 507)	15613
RH DorsAttn FEF 1	RH Cont Temp 2	-0.0397	0	(358, 421)	134492
RH Vis 5	RH DorsAttn Post 21	-0.0397	0	(254, 354)	108685
LH SalVentAttn FrOperIns 10	LH Limbic TempPole 6	-0.0397	0	(126, 149)	61952
LH Vis 12	LH Vis 30	-0.0397	0	(11, 29)	6057
RH SalVentAttn TempOccPar 7	RH SalVentAttn Med 12	-0.0397	0	(371, 395)	136923
RH Cont PFCl 19	aGP-lh	-0.0397	0	(441, 553)	147406
RH DorsAttn FEF 2	mAMY-lh	-0.0397	0	(359, 548)	134814
LH Default Temp 7	LH Default Par 9	-0.0397	0	(191, 205)	87683
RH Default PFCv 1	RH Default pCunPCC 1	-0.0397	0	(470, 489)	150184
LH Default Temp 9	RH DorsAttn Post 14	-0.0397	0	(193, 347)	88548
RH Vis 32	RH Vis 32	-0.0397	0	(281, 281)	116334
RH Default Temp 2	RH Default Temp 8	-0.0397	0	(461, 467)	149370
RH SomMot 19	RH Limbic TempPole 5	-0.0397	0	(303, 408)	122214
RH DorsAttn Post 17	RH Cont Temp 2	-0.0397	0	(350, 421)	132896
LH SomMot 7	HIP-head-l-lh	-0.0397	0	(45, 531)	24426
RH Cont PFCl 15	THA-VAia-lh	-0.0397	0	(437, 530)	146925
RH Default PFCdPFCm 7	RH Default pCunPCC 1	-0.0397	0	(480, 489)	150969
CAU-DA-rh	HIP-head-l-lh	-0.0397	0	(517, 531)	153046
LH SomMot 34	THA-VAs-lh	-0.0397	0	(72, 536)	37796
LH Default Temp 9	RH Cont Temp 2	-0.0397	0	(193, 421)	88622
RH Cont pCun 3	RH Default pCunPCC 4	-0.0397	0	(445, 492)	147787
LH Vis 33	LH Limbic TempPole 2	-0.0397	0	(32, 145)	17345
LH SomMot 40	LH SomMot 44	-0.0397	0	(78, 82)	40213
LH SalVentAttn FrOperIns 4	RH Default Temp 9	-0.0397	0	(120, 468)	59688
RH Limbic TempPole 4	PUT-DP-rh	-0.0397	0	(407, 515)	142965
LH SomMot 28	LH SomMot 29	-0.0397	0	(66, 67)	34420
RH Default Temp 1	PUT-DA-rh	-0.0397	0	(460, 513)	149323
LH SalVentAttn ParOper 2	THA-VAip-rh	-0.0397	0	(112, 502)	56222
RH Default PFCdPFCm 12	aGP-lh	-0.0398	0	(485, 553)	151388
LH SomMot 39	LH SomMot 42	-0.0398	0	(77, 80)	39735
LH SomMot 9	LH Default pCunPCC 5	-0.0398	0	(47, 240)	25150
LH SalVentAttn Med 10	LH Cont Par 2	-0.0398	0	(137, 155)	66600
LH SalVentAttn Med 5	PUT-DP-lh	-0.0398	0	(132, 542)	64892
LH Vis 38	LH DorsAttn Post 1	-0.0398	0	(37, 86)	19881
LH Vis 23	LH DorsAttn Post 17	-0.0398	0	(22, 102)	12037
LH Cont PFCl 3	RH SalVentAttn FrOperIns 3	-0.0398	0	(168, 376)	79252
RH Vis 16	RH Cont Par 1	-0.0398	0	(265, 414)	111979
LH Vis 6	LH Default pCunPCC 2	-0.0398	0	(5, 237)	2992
LH Default PFC 18	aGP-rh	-0.0398	0	(223, 526)	99092
RH DorsAttn Post 22	RH Default Temp 7	-0.0398	0	(355, 466)	133946
LH Cont PFCl 6	LH Default Temp 1	-0.0398	0	(171, 185)	80213
LH DorsAttn Post 2	LH Default pCunPCC 1	-0.0398	0	(87, 236)	44606
RH SomMot 10	HIP-head-l-rh	-0.0398	0	(294, 504)	120015
LH Vis 20	LH Vis 30	-0.0398	0	(19, 29)	10365
RH Vis 13	RH DorsAttn Post 24	-0.0398	0	(262, 357)	111052
RH Vis 20	RH Default PFCdPFCm 3	-0.0398	0	(269, 476)	113187
RH Cont PFCl 2	RH Default pCunPCC 3	-0.0398	0	(424, 491)	145287
RH DorsAttn FEF 4	RH Default Temp 2	-0.0398	0	(361, 461)	135114
LH DorsAttn FEF 4	LH Cont Cing 3	-0.0398	0	(108, 181)	54127
RH SalVentAttn TempOccPar 2	RH Default pCunPCC 2	-0.0398	0	(366, 490)	136093
RH Vis 17	RH SalVentAttn FrOperIns 3	-0.0399	0	(266, 376)	112229
LH Vis 15	LH Limbic TempPole 9	-0.0399	0	(14, 152)	7803
LH DorsAttn FEF 3	LH Limbic TempPole 2	-0.0399	0	(107, 145)	53645
RH Default pCunPCC 4	RH Default pCunPCC 9	-0.0399	0	(492, 497)	151787
RH SomMot 40	RH Limbic TempPole 6	-0.0399	0	(324, 409)	127255
RH DorsAttn Post 1	RH DorsAttn Post 12	-0.0399	0	(334, 345)	129436
RH Default PFCdPFCm 6	HIP-head-l-lh	-0.0399	0	(479, 531)	150937
RH Cont PFCl 16	RH Default Par 4	-0.0399	0	(438, 455)	146966
LH SalVentAttn ParOper 4	THA-VAip-rh	-0.0399	0	(114, 502)	57103
RH Limbic TempPole 3	RH Default pCunPCC 11	-0.0399	0	(406, 499)	142802
LH Limbic TempPole 7	LH Cont PFCl 9	-0.0399	0	(150, 174)	71949
pGP-rh	HIP-head-m1-lh	-0.0399	0	(525, 527)	153302
LH Vis 21	LH Limbic TempPole 4	-0.0399	0	(20, 147)	11017
LH Default PFC 17	mAMY-rh	-0.0399	0	(222, 521)	98756
RH SalVentAttn FrOperIns 4	RH Cont PFCmp 2	-0.0399	0	(377, 450)	138055
LH SomMot 2	RH Default Temp 10	-0.0399	0	(40, 469)	21809
LH Limbic TempPole 6	LH Cont pCun 1	-0.0399	0	(149, 176)	71547
RH DorsAttn Post 12	RH Limbic TempPole 6	-0.0399	0	(345, 409)	131854
RH SalVentAttn TempOccPar 4	RH Default Temp 3	-0.0399	0	(368, 462)	136438
RH SomMot 40	RH DorsAttn Post 1	-0.0399	0	(324, 334)	127180
RH Vis 1	RH DorsAttn Post 15	-0.0399	0	(250, 348)	107473
RH DorsAttn Post 17	RH Default Temp 1	-0.0399	0	(350, 460)	132935
RH SalVentAttn FrOperIns 6	RH Default Temp 5	-0.0399	0	(379, 464)	138420
LH Default Temp 5	RH SomMot 5	-0.0399	0	(189, 289)	87040
RH Vis 26	RH DorsAttn Post 14	-0.0399	0	(275, 347)	114747
RH SalVentAttn Med 13	RH Default Temp 1	-0.04	0	(396, 460)	141238
RH SomMot 38	THA-DAm-lh	-0.04	0	(322, 537)	126922
LH SalVentAttn FrOperIns 7	LH Default Temp 4	-0.04	0	(123, 188)	60704
LH Cont Par 1	LH Default Par 8	-0.04	0	(154, 204)	73585
THA-VPl-rh	PUT-DA-lh	-0.04	0	(508, 540)	152686
RH SomMot 9	RH Limbic TempPole 2	-0.04	0	(293, 405)	119656
LH Default Temp 6	THA-VAs-rh	-0.04	0	(190, 509)	87624
LH Default Par 7	RH Default Temp 4	-0.04	0	(203, 463)	92219
LH Vis 38	LH Default pCunPCC 11	-0.04	0	(37, 246)	20041
LH Cont Cing 3	THA-DP-rh	-0.04	0	(181, 522)	84325
LH Vis 2	LH DorsAttn Post 15	-0.04	0	(1, 100)	653
RH Vis 9	RH DorsAttn Post 21	-0.04	0	(258, 354)	109875
LH SalVentAttn FrOperIns 2	aGP-rh	-0.04	0	(118, 526)	58877
LH Vis 12	LH Vis 21	-0.04	0	(11, 20)	6048
LH DorsAttn Post 6	LH Limbic TempPole 4	-0.04	0	(91, 147)	46375
LH Default Temp 7	HIP-head-m2-rh	-0.04	0	(191, 501)	87979
RH SalVentAttn PrC 1	RH Cont PFCl 17	-0.04	0	(373, 439)	137330
LH Vis 31	LH DorsAttn Post 16	-0.04	0	(30, 101)	16256
LH Default PFC 30	PUT-DP-lh	-0.04	0	(235, 542)	103002
RH DorsAttn Post 10	RH Cont PFCl 16	-0.04	0	(343, 438)	131464
LH Cont Cing 2	RH SalVentAttn PrC 1	-0.04	0	(180, 373)	83803
RH Vis 20	RH Default Temp 9	-0.0401	0	(269, 468)	113179
PUT-DP-rh	HIP-head-m2-lh	-0.0401	0	(515, 528)	152968
LH Default PFC 27	aGP-lh	-0.0401	0	(232, 553)	102053
HIP-head-m1-rh	PUT-DP-lh	-0.0401	0	(500, 542)	152292
RH SalVentAttn TempOccPar 1	THA-VPm-lh	-0.0401	0	(365, 534)	135949
RH DorsAttn FEF 3	RH SalVentAttn TempOccPar 8	-0.0401	0	(360, 372)	134832
RH DorsAttn Post 18	RH Limbic TempPole 1	-0.0401	0	(351, 404)	133082
LH Default pCunPCC 5	RH SalVentAttn Med 13	-0.0401	0	(240, 396)	104436
CAU-VA-rh	THA-VPm-lh	-0.0401	0	(516, 534)	153012
RH DorsAttn Post 21	RH Cont Temp 2	-0.0401	0	(354, 421)	133702
RH SomMot 21	RH Limbic TempPole 9	-0.0401	0	(305, 412)	122717
LH Cont PFCmp 2	LH Default PFC 9	-0.0401	0	(183, 214)	84760
LH Vis 8	LH DorsAttn Post 12	-0.0401	0	(7, 97)	3947
LH SalVentAttn Med 2	aGP-rh	-0.0401	0	(129, 526)	63607
LH Vis 1	LH SomMot 24	-0.0401	0	(0, 62)	62
RH SalVentAttn FrOperIns 6	RH Default PFCdPFCm 9	-0.0401	0	(379, 482)	138438
RH SalVentAttn PrC 1	THA-VPl-lh	-0.0401	0	(373, 535)	137426
LH SomMot 44	CAU-tail-rh	-0.0401	0	(82, 519)	42544
LH SomMot 20	THA-DAm-rh	-0.0401	0	(58, 510)	30931
LH DorsAttn Post 4	LH DorsAttn Post 10	-0.0402	0	(89, 95)	45396
LH SomMot 46	CAU-tail-rh	-0.0402	0	(84, 519)	43485
LH Vis 30	LH Default pCunPCC 1	-0.0402	0	(29, 236)	15867
LH Limbic OFC 5	aGP-lh	-0.0402	0	(142, 553)	69068
LH Vis 17	HIP-tail-lh	-0.0402	0	(16, 533)	9261
LH Vis 2	LH Vis 33	-0.0402	0	(1, 32)	585
LH Default PFC 9	RH SalVentAttn FrOperIns 3	-0.0402	0	(214, 376)	95927
RH SomMot 46	HIP-head-m2-lh	-0.0402	0	(330, 528)	128733
LH SalVentAttn FrOperIns 9	LH Default Temp 2	-0.0402	0	(125, 186)	61561
LH Default pCunPCC 8	LH Default PHC 1	-0.0402	0	(243, 248)	105224
LH Cont PFCmp 3	PUT-DA-lh	-0.0402	0	(184, 540)	85456
LH SomMot 16	PUT-DP-rh	-0.0402	0	(54, 515)	28946
RH SalVentAttn FrOperIns 3	RH Cont PFCl 9	-0.0402	0	(376, 431)	137859
RH SomMot 11	RH Default Temp 8	-0.0402	0	(295, 467)	120237
LH Default pCunPCC 5	LH Default pCunPCC 10	-0.0402	0	(240, 245)	104285
LH DorsAttn Post 12	LH Limbic TempPole 1	-0.0402	0	(97, 144)	49129
RH SalVentAttn TempOccPar 4	HIP-head-m2-lh	-0.0402	0	(368, 528)	136504
LH SalVentAttn Med 7	THA-VAia-lh	-0.0402	0	(134, 530)	65721
LH Vis 24	RH Default Temp 6	-0.0402	0	(23, 465)	12931
RH Vis 30	RH Cont pCun 2	-0.0402	0	(279, 444)	115950
LH Vis 33	RH Limbic TempPole 2	-0.0402	0	(32, 405)	17605
LH DorsAttn Post 1	LH Default Par 4	-0.0402	0	(86, 200)	44103
RH DorsAttn Post 24	lAMY-rh	-0.0402	0	(357, 520)	134395
LH SomMot 4	LH Cont PFCl 8	-0.0402	0	(42, 173)	22538
RH SomMot 30	RH SomMot 30	-0.0402	0	(314, 314)	124815
RH SomMot 37	RH Default PFCdPFCm 12	-0.0402	0	(321, 485)	126638
RH Default PFCdPFCm 6	PUT-VA-rh	-0.0402	0	(479, 512)	150918
LH Vis 3	LH DorsAttn Post 15	-0.0402	0	(2, 100)	1205
LH DorsAttn FEF 1	LH Default Temp 7	-0.0402	0	(105, 191)	52796
RH Limbic TempPole 6	HIP-head-m2-lh	-0.0402	0	(409, 528)	143269
RH Cont Cing 2	HIP-head-m2-lh	-0.0402	0	(447, 528)	148038
LH SomMot 30	aGP-lh	-0.0403	0	(68, 553)	35879
LH SomMot 33	CAU-DA-rh	-0.0403	0	(71, 517)	37295
LH Cont PFCl 1	LH Default PFC 18	-0.0403	0	(166, 223)	78326
LH SalVentAttn Med 2	HIP-body-lh	-0.0403	0	(129, 532)	63613
LH Vis 4	LH Vis 30	-0.0403	0	(3, 29)	1685
RH Vis 12	RH Limbic TempPole 6	-0.0403	0	(261, 409)	110812
RH Vis 26	RH Limbic TempPole 2	-0.0403	0	(275, 405)	114805
LH Default pCunPCC 5	RH SomMot 7	-0.0403	0	(240, 291)	104331
LH Default pCunPCC 5	RH SomMot 42	-0.0403	0	(240, 326)	104366
RH Vis 10	RH Default Temp 4	-0.0403	0	(259, 463)	110279
LH DorsAttn PrCv 1	THA-VAia-rh	-0.0403	0	(109, 503)	54894
LH SomMot 26	LH Cont PFCd 1	-0.0403	0	(64, 163)	33539
RH SomMot 19	RH Cont PFCl 14	-0.0403	0	(303, 436)	122242
RH Limbic TempPole 6	RH Default Par 7	-0.0403	0	(409, 458)	143199
RH Cont PFCl 7	aGP-lh	-0.0403	0	(429, 553)	145984
LH Limbic TempPole 7	LH Default Temp 11	-0.0403	0	(150, 195)	71970
LH SomMot 28	LH DorsAttn Post 1	-0.0403	0	(66, 86)	34439
LH DorsAttn Post 16	LH Default pCunPCC 5	-0.0403	0	(101, 240)	51043
LH DorsAttn Post 19	LH Limbic TempPole 9	-0.0403	0	(104, 152)	52308
LH Limbic TempPole 5	LH Default Temp 5	-0.0403	0	(148, 189)	71155
LH Default pCunPCC 5	RH Cont Par 1	-0.0403	0	(240, 414)	104454
RH DorsAttn Post 6	THA-VPm-lh	-0.0403	0	(339, 534)	130710
LH Default Temp 6	RH Default Temp 2	-0.0403	0	(190, 461)	87576
RH SomMot 34	RH SalVentAttn Med 1	-0.0403	0	(318, 384)	125835
LH Default Temp 5	mAMY-lh	-0.0403	0	(189, 548)	87299
LH SomMot 6	LH Default PFC 14	-0.0403	0	(44, 219)	23605
LH Vis 22	LH Limbic TempPole 9	-0.0403	0	(21, 152)	11555
THA-DAl-rh	aGP-lh	-0.0403	0	(511, 553)	152831
LH SomMot 24	LH Limbic TempPole 7	-0.0403	0	(62, 150)	32545
RH Default pCunPCC 3	RH Default pCunPCC 6	-0.0404	0	(491, 494)	151722
LH SomMot 40	lAMY-lh	-0.0404	0	(78, 547)	40678
RH Vis 4	RH Default pCunPCC 1	-0.0404	0	(253, 489)	108520
LH SomMot 30	LH DorsAttn Post 18	-0.0404	0	(68, 103)	35429
LH Vis 3	LH Cont pCun 2	-0.0404	0	(2, 177)	1282
RH Vis 14	THA-VPm-lh	-0.0404	0	(263, 534)	111520
RH SomMot 42	RH Cont Temp 1	-0.0404	0	(326, 420)	127723
RH SomMot 30	RH SalVentAttn FrOperIns 3	-0.0404	0	(314, 376)	124877
RH SomMot 8	mAMY-lh	-0.0404	0	(292, 548)	119538
RH Cont Par 2	HIP-tail-rh	-0.0404	0	(415, 506)	144096
LH SalVentAttn Med 9	THA-VPl-rh	-0.0404	0	(136, 508)	66536
LH Vis 15	THA-VPm-rh	-0.0404	0	(14, 507)	8158
LH DorsAttn FEF 4	LH Cont Cing 1	-0.0404	0	(108, 179)	54125
RH Limbic TempPole 3	RH Default Temp 5	-0.0404	0	(406, 464)	142767
RH DorsAttn Post 24	RH Default Temp 3	-0.0404	0	(357, 462)	134337
RH Default PFCdPFCm 15	CAU-tail-lh	-0.0404	0	(488, 546)	151582
LH Vis 24	RH Default Temp 7	-0.0404	0	(23, 466)	12932
RH SalVentAttn PFCl 1	RH Limbic TempPole 4	-0.0404	0	(383, 407)	139053
RH Limbic TempPole 1	RH Cont PFCl 14	-0.0404	0	(404, 436)	142442
LH Default Par 1	LH Default pCunPCC 2	-0.0404	0	(197, 237)	89872
LH Default PFC 17	LH Default pCunPCC 2	-0.0404	0	(222, 237)	98472
RH DorsAttn FEF 3	RH Cont Par 2	-0.0404	0	(360, 415)	134875
RH SalVentAttn FrOperIns 9	mAMY-lh	-0.0404	0	(382, 548)	139023
LH Limbic TempPole 5	RH SalVentAttn FrOperIns 3	-0.0404	0	(148, 376)	71342
RH Vis 28	RH DorsAttn Post 22	-0.0404	0	(277, 355)	115310
LH SalVentAttn FrOperIns 4	RH Limbic TempPole 6	-0.0404	0	(120, 409)	59629
LH SalVentAttn FrOperIns 7	LH Limbic TempPole 4	-0.0404	0	(123, 147)	60663
LH SalVentAttn ParOper 5	LH SalVentAttn Med 10	-0.0404	0	(115, 137)	57177
LH Limbic TempPole 9	LH Cont pCun 2	-0.0404	0	(152, 177)	72757
LH SomMot 31	LH SomMot 37	-0.0405	0	(69, 75)	35886
RH Vis 28	RH Default pCunPCC 1	-0.0405	0	(277, 489)	115444
LH Vis 37	LH DorsAttn Post 17	-0.0405	0	(36, 102)	19380
LH DorsAttn Post 16	LH Limbic TempPole 2	-0.0405	0	(101, 145)	50948
LH SalVentAttn FrOperIns 4	LH Default PFC 15	-0.0405	0	(120, 220)	59440
LH Vis 3	LH Vis 38	-0.0405	0	(2, 37)	1142
LH SomMot 1	RH Default Temp 2	-0.0405	0	(39, 461)	21287
LH SalVentAttn FrOperIns 1	LH Cont PFCv 1	-0.0405	0	(117, 175)	58090
RH Vis 20	RH Default Par 6	-0.0405	0	(269, 457)	113168
RH Vis 20	RH Default pCunPCC 9	-0.0405	0	(269, 497)	113208
LH Vis 31	LH Cont pCun 2	-0.0405	0	(30, 177)	16332
RH Default Temp 5	lAMY-lh	-0.0405	0	(464, 547)	149723
RH Default pCunPCC 3	HIP-tail-rh	-0.0405	0	(491, 506)	151734
LH SalVentAttn Med 5	THA-VAip-lh	-0.0405	0	(132, 529)	64879
RH SomMot 5	RH SomMot 42	-0.0405	0	(289, 326)	118527
LH SalVentAttn FrOperIns 4	LH Default PHC 2	-0.0405	0	(120, 249)	59469
LH SomMot 4	LH Default PFC 10	-0.0405	0	(42, 215)	22580
RH SalVentAttn TempOccPar 5	RH Cont PFCl 6	-0.0405	0	(369, 428)	136589
LH SomMot 4	LH Limbic TempPole 10	-0.0405	0	(42, 153)	22518
RH SomMot 3	THA-VPl-lh	-0.0405	0	(287, 535)	118205
RH DorsAttn FEF 4	THA-DAm-rh	-0.0405	0	(361, 510)	135163
LH SalVentAttn Med 5	LH Default Temp 2	-0.0405	0	(132, 186)	64536
LH Vis 23	LH SomMot 5	-0.0405	0	(22, 43)	11978
LH Default pCunPCC 5	RH SalVentAttn TempOccPar 8	-0.0405	0	(240, 372)	104412
RH Default Temp 5	HIP-head-l-rh	-0.0405	0	(464, 504)	149680
RH SomMot 3	RH Default PFCv 4	-0.0405	0	(287, 473)	118143
LH Default Temp 6	RH SomMot 4	-0.0405	0	(190, 288)	87403
RH Vis 23	RH Limbic TempPole 2	-0.0405	0	(272, 405)	113965
LH Default Temp 5	LH Default Par 1	-0.0405	0	(189, 197)	86948
LH Limbic TempPole 6	LH Cont Par 8	-0.0405	0	(149, 161)	71532
LH SomMot 40	LH Limbic TempPole 4	-0.0405	0	(78, 147)	40278
RH SalVentAttn TempOccPar 4	RH Default Temp 6	-0.0405	0	(368, 465)	136441
LH SomMot 31	LH Limbic TempPole 9	-0.0406	0	(69, 152)	35963
LH Vis 13	LH Vis 25	-0.0406	0	(12, 24)	6594
RH Limbic TempPole 2	RH Default Temp 8	-0.0406	0	(405, 467)	142622
LH SalVentAttn ParOper 1	LH Default Temp 5	-0.0406	0	(111, 189)	55467
LH SalVentAttn ParOper 5	THA-VAs-rh	-0.0406	0	(115, 509)	57549
RH Default PFCdPFCm 4	aGP-lh	-0.0406	0	(477, 553)	150808
LH SomMot 5	LH SomMot 43	-0.0406	0	(43, 81)	22957
RH Cont PFCl 7	RH Cont PFCmp 2	-0.0406	0	(429, 450)	145881
RH Default PFCv 1	RH Default pCunPCC 3	-0.0406	0	(470, 491)	150186
LH DorsAttn FEF 4	CAU-tail-rh	-0.0406	0	(108, 519)	54465
LH Vis 1	THA-VPm-rh	-0.0406	0	(0, 507)	507
LH SomMot 18	LH SomMot 34	-0.0406	0	(56, 72)	29500
RH SomMot 16	THA-DP-lh	-0.0406	0	(300, 549)	121599
RH SomMot 14	THA-DAm-lh	-0.0406	0	(298, 537)	121078
LH Limbic OFC 3	LH Limbic TempPole 4	-0.0406	0	(140, 147)	67837
LH Limbic OFC 1	LH Limbic OFC 5	-0.0406	0	(138, 142)	67003
LH Default Temp 8	LH Default PHC 2	-0.0406	0	(192, 249)	88089
LH Cont PFCl 1	aGP-rh	-0.0406	0	(166, 526)	78629
RH SomMot 17	RH SomMot 23	-0.0406	0	(301, 307)	121610
LH SalVentAttn FrOperIns 2	LH Cont PFCmp 2	-0.0406	0	(118, 183)	58534
RH DorsAttn Post 21	RH Cont Par 3	-0.0406	0	(354, 416)	133697
LH Default Temp 9	LH Default PFC 14	-0.0407	0	(193, 219)	88420
RH Vis 2	RH Limbic TempPole 2	-0.0407	0	(251, 405)	107833
RH DorsAttn FEF 4	aGP-lh	-0.0407	0	(361, 553)	135206
RH Default Temp 3	mAMY-lh	-0.0407	0	(462, 548)	149543
LH SalVentAttn ParOper 5	THA-VAip-rh	-0.0407	0	(115, 502)	57542
RH SalVentAttn Med 13	RH Cont Par 1	-0.0407	0	(396, 414)	141192
RH Cont Par 1	RH Cont Cing 2	-0.0407	0	(414, 447)	143898
LH SomMot 44	LH DorsAttn Post 18	-0.0407	0	(82, 103)	42128
LH Cont pCun 3	LH Default pCunPCC 10	-0.0407	0	(178, 245)	82926
LH Limbic TempPole 6	CAU-tail-rh	-0.0407	0	(149, 519)	71890
RH SomMot 12	THA-VAip-lh	-0.0407	0	(296, 529)	120557
RH Default PFCdPFCm 4	HIP-body-rh	-0.0407	0	(477, 505)	150760
LH DorsAttn Post 18	LH Default Temp 2	-0.0407	0	(103, 186)	51892
RH Limbic OFC 4	RH Cont Cing 1	-0.0407	0	(400, 446)	141846
RH Default Temp 5	THA-VPl-lh	-0.0407	0	(464, 535)	149711
RH SomMot 13	HIP-body-rh	-0.0407	0	(297, 505)	120790
LH SomMot 25	LH Cont PFCd 1	-0.0407	0	(63, 163)	33049
RH SomMot 11	RH Default Temp 1	-0.0407	0	(295, 460)	120230
RH Default Par 4	THA-VPm-lh	-0.0407	0	(455, 534)	148864
RH SomMot 1	RH Default pCunPCC 2	-0.0407	0	(285, 490)	117625
LH SalVentAttn FrOperIns 1	RH SomMot 1	-0.0407	0	(117, 285)	58200
LH Vis 33	LH Default pCunPCC 6	-0.0407	0	(32, 241)	17441
RH SalVentAttn FrOperIns 9	CAU-tail-lh	-0.0407	0	(382, 546)	139021
LH SomMot 14	LH SalVentAttn FrOperIns 1	-0.0407	0	(52, 117)	27547
LH Vis 27	LH Vis 28	-0.0407	0	(26, 27)	14080
RH DorsAttn FEF 4	RH SalVentAttn TempOccPar 5	-0.0407	0	(361, 369)	135022
LH Vis 3	LH DorsAttn Post 10	-0.0407	0	(2, 95)	1200
LH Default pCunPCC 2	RH Cont Temp 1	-0.0407	0	(237, 420)	103515
LH Vis 14	LH Default pCunPCC 2	-0.0408	0	(13, 237)	7348
RH SomMot 25	RH Cont PFCl 16	-0.0408	0	(309, 438)	123729
RH SalVentAttn Med 10	mAMY-lh	-0.0408	0	(393, 548)	140849
LH Cont Par 2	THA-VAip-rh	-0.0408	0	(155, 502)	74282
RH SalVentAttn FrOperIns 6	RH Default Temp 10	-0.0408	0	(379, 469)	138425
LH Vis 23	LH Limbic TempPole 4	-0.0408	0	(22, 147)	12082
LH Cont OFC 1	aGP-rh	-0.0408	0	(165, 526)	78241
LH Vis 24	RH SomMot 2	-0.0408	0	(23, 286)	12752
LH Limbic TempPole 6	RH Default pCunPCC 3	-0.0408	0	(149, 491)	71862
RH SalVentAttn Med 10	THA-DAm-rh	-0.0408	0	(393, 510)	140811
RH Cont Par 1	RH Cont PFCl 14	-0.0408	0	(414, 436)	143887
RH DorsAttn Post 9	THA-VPm-lh	-0.0408	0	(342, 534)	131349
LH Vis 13	LH Default Temp 2	-0.0408	0	(12, 186)	6756
LH SalVentAttn FrOperIns 3	PUT-DA-lh	-0.0408	0	(119, 540)	59326
LH SomMot 27	RH Limbic TempPole 6	-0.0408	0	(65, 409)	34274
LH SomMot 34	HIP-head-m2-rh	-0.0408	0	(72, 501)	37761
RH Vis 25	HIP-body-rh	-0.0408	0	(274, 505)	114626
LH Vis 23	LH Default Par 3	-0.0408	0	(22, 199)	12134
RH Vis 24	RH DorsAttn Post 14	-0.0408	0	(273, 347)	114188
LH Default Temp 3	RH Default Temp 6	-0.0408	0	(187, 465)	86485
LH SalVentAttn Med 7	aGP-rh	-0.0408	0	(134, 526)	65717
LH Limbic OFC 1	HIP-body-lh	-0.0408	0	(138, 532)	67393
LH Default Temp 11	RH Default Temp 6	-0.0408	0	(195, 465)	89385
LH SalVentAttn Med 1	CAU-body-rh	-0.0408	0	(128, 518)	63174
RH Vis 2	RH Vis 31	-0.0408	0	(251, 280)	107708
RH DorsAttn Post 16	mAMY-lh	-0.0408	0	(349, 548)	132819
LH SalVentAttn FrOperIns 2	LH Limbic OFC 4	-0.0408	0	(118, 141)	58492
LH SalVentAttn Med 9	CAU-DA-lh	-0.0408	0	(136, 544)	66572
RH Cont Temp 1	RH Cont PFCl 6	-0.0409	0	(420, 428)	144698
LH SomMot 4	RH Default Temp 8	-0.0409	0	(42, 467)	22832
LH Vis 2	LH DorsAttn Post 13	-0.0409	0	(1, 98)	651
LH Vis 27	LH Limbic TempPole 5	-0.0409	0	(26, 148)	14201
RH SomMot 31	RH Limbic TempPole 8	-0.0409	0	(315, 411)	125151
LH SomMot 32	aGP-lh	-0.0409	0	(70, 553)	36848
LH Default pCunPCC 4	LH Default pCunPCC 10	-0.0409	0	(239, 245)	103971
RH DorsAttn FEF 4	RH Cont Par 1	-0.0409	0	(361, 414)	135067
RH DorsAttn Post 14	RH Limbic TempPole 2	-0.0409	0	(347, 405)	132265
LH SalVentAttn FrOperIns 6	HIP-head-l-lh	-0.0409	0	(122, 531)	60616
RH SomMot 14	PUT-DA-rh	-0.0409	0	(298, 513)	121054
LH Limbic TempPole 7	RH SomMot 3	-0.0409	0	(150, 287)	72062
LH Default Temp 4	LH Default pCunPCC 4	-0.0409	0	(188, 239)	86625
LH DorsAttn Post 5	LH Limbic TempPole 9	-0.0409	0	(90, 152)	45917
LH Vis 38	LH Default pCunPCC 3	-0.0409	0	(37, 238)	20033
RH SalVentAttn FrOperIns 9	RH Cont PFCl 12	-0.0409	0	(382, 434)	138909
RH SalVentAttn Med 3	RH Default pCunPCC 3	-0.0409	0	(386, 491)	139644
LH Vis 18	LH Default pCunPCC 2	-0.0409	0	(17, 237)	9502
RH Vis 14	RH Vis 28	-0.0409	0	(263, 277)	111263
RH Vis 12	RH Limbic TempPole 1	-0.0409	0	(261, 404)	110807
LH SalVentAttn ParOper 5	THA-DP-rh	-0.0409	0	(115, 522)	57562
LH Default Temp 2	THA-VAs-rh	-0.0409	0	(186, 509)	86162
RH Default PFCdPFCm 15	mAMY-lh	-0.0409	0	(488, 548)	151584
LH Vis 25	LH DorsAttn Post 2	-0.0409	0	(24, 87)	13083
LH DorsAttn Post 2	LH DorsAttn Post 5	-0.0409	0	(87, 90)	44460
THA-DAm-rh	HIP-head-m1-lh	-0.0409	0	(510, 527)	152762
RH Limbic TempPole 5	RH Cont PFCl 11	-0.0409	0	(408, 433)	143029
RH Cont PFCl 1	RH Cont PFCl 19	-0.0409	0	(423, 441)	145107
LH SomMot 2	LH Default PHC 1	-0.0409	0	(40, 248)	21588
RH Limbic TempPole 5	PUT-DA-rh	-0.0409	0	(408, 513)	143109
RH Limbic TempPole 2	RH Cont Par 1	-0.041	0	(405, 414)	142569
PUT-DA-rh	pGP-lh	-0.041	0	(513, 552)	152913
RH Cont PFCl 7	RH Default Temp 7	-0.041	0	(429, 466)	145897
RH Limbic OFC 7	RH Cont PFCl 11	-0.041	0	(403, 433)	142289
LH Default PFC 30	CAU-body-rh	-0.041	0	(235, 518)	102978
RH SalVentAttn FrOperIns 3	RH Default Temp 6	-0.041	0	(376, 465)	137893
RH SalVentAttn Med 5	RH Default pCunPCC 3	-0.041	0	(388, 491)	139977
RH SalVentAttn TempOccPar 5	RH Cont PFCl 11	-0.041	0	(369, 433)	136594
LH Default pCunPCC 2	RH Limbic TempPole 8	-0.041	0	(237, 411)	103506
LH Default PFC 14	RH Default PFCdPFCm 7	-0.041	0	(219, 480)	97716
RH Cont Par 2	RH Cont PFCl 16	-0.041	0	(415, 438)	144028
LH SalVentAttn FrOperIns 4	LH Default PFC 28	-0.041	0	(120, 233)	59453
LH DorsAttn Post 1	LH Default pCunPCC 1	-0.041	0	(86, 236)	44139
LH SomMot 31	LH Limbic TempPole 2	-0.041	0	(69, 145)	35956
RH SomMot 43	RH Default pCunPCC 3	-0.041	0	(327, 491)	128021
RH SomMot 30	RH Default Temp 2	-0.041	0	(314, 461)	124962
LH SomMot 31	THA-VAia-lh	-0.041	0	(69, 530)	36341
RH DorsAttn Post 3	RH DorsAttn Post 24	-0.041	0	(336, 357)	129885
LH SomMot 16	LH Default Temp 2	-0.041	0	(54, 186)	28617
THA-DAl-rh	NAc-core-lh	-0.041	0	(511, 551)	152829
LH SomMot 46	THA-DAl-rh	-0.041	0	(84, 511)	43477
RH Cont Cing 3	PUT-DP-lh	-0.041	0	(448, 542)	148158
LH SomMot 24	PUT-DP-rh	-0.0411	0	(62, 515)	32910
RH Limbic OFC 4	PUT-DA-rh	-0.0411	0	(400, 513)	141913
RH SomMot 23	RH Limbic TempPole 1	-0.0411	0	(307, 404)	123204
LH SomMot 34	RH Limbic TempPole 6	-0.0411	0	(72, 409)	37669
LH Cont Cing 3	RH SalVentAttn FrOperIns 3	-0.0411	0	(181, 376)	84179
LH SalVentAttn Med 4	THA-DAm-rh	-0.0411	0	(131, 510)	64438
LH Cont PFCd 2	THA-DAm-lh	-0.0411	0	(164, 537)	77863
LH SalVentAttn Med 5	pGP-lh	-0.0411	0	(132, 552)	64902
RH DorsAttn Post 23	RH Cont Temp 1	-0.0411	0	(356, 420)	134098
LH SalVentAttn FrOperIns 7	LH Default Temp 11	-0.0411	0	(123, 195)	60711
RH SomMot 30	aGP-lh	-0.0411	0	(314, 553)	125054
RH SomMot 37	THA-VAs-lh	-0.0411	0	(321, 536)	126689
LH Default PFC 28	aGP-lh	-0.0411	0	(233, 553)	102374
LH Default Temp 5	RH Default Temp 2	-0.0411	0	(189, 461)	87212
LH DorsAttn Post 17	LH Default Temp 6	-0.0411	0	(102, 190)	51445
LH Cont Cing 3	LH Default Temp 2	-0.0411	0	(181, 186)	83989
RH SomMot 14	THA-DP-lh	-0.0411	0	(298, 549)	121090
LH Default PFC 14	THA-DAm-rh	-0.0411	0	(219, 510)	97746
LH Vis 24	RH Default Temp 5	-0.0411	0	(23, 464)	12930
LH SomMot 19	THA-DAl-rh	-0.0411	0	(57, 511)	30436
LH SomMot 23	LH SalVentAttn Med 10	-0.0411	0	(61, 137)	32040
RH SomMot 40	THA-DAl-lh	-0.0411	0	(324, 538)	127384
RH Vis 1	RH Vis 6	-0.0411	0	(250, 255)	107380
RH Limbic TempPole 1	RH Cont PFCl 8	-0.0411	0	(404, 430)	142436
RH SomMot 48	RH Default pCunPCC 3	-0.0411	0	(332, 491)	129141
LH Default PFC 12	THA-DAm-lh	-0.0412	0	(217, 537)	97102
LH Default PFC 13	HIP-head-l-lh	-0.0412	0	(218, 531)	97432
LH Default Temp 1	RH Cont pCun 3	-0.0412	0	(185, 445)	85730
LH Limbic TempPole 4	LH Default pCunPCC 3	-0.0412	0	(147, 238)	70798
LH Vis 13	LH Default pCunPCC 3	-0.0412	0	(12, 238)	6808
LH Vis 25	LH Default pCunPCC 1	-0.0412	0	(24, 236)	13232
LH Default Temp 5	RH DorsAttn Post 23	-0.0412	0	(189, 356)	87107
LH DorsAttn Post 4	LH DorsAttn Post 15	-0.0412	0	(89, 100)	45401
LH DorsAttn Post 16	LH Limbic TempPole 1	-0.0412	0	(101, 144)	50947
RH DorsAttn PrCv 2	THA-VAs-lh	-0.0412	0	(363, 536)	135572
LH Default pCunPCC 10	HIP-body-lh	-0.0412	0	(245, 532)	106127
LH SomMot 26	LH Default Temp 1	-0.0412	0	(64, 185)	33561
LH Limbic TempPole 5	LH Cont PFCl 5	-0.0412	0	(148, 170)	71136
LH Default Temp 4	HIP-head-m2-lh	-0.0412	0	(188, 528)	86914
LH Default PFC 5	LH Default pCunPCC 5	-0.0412	0	(210, 240)	94425
RH Default Temp 6	PUT-VA-rh	-0.0412	0	(465, 512)	149777
RH Vis 10	RH SalVentAttn FrOperIns 1	-0.0412	0	(259, 374)	110190
LH Default Temp 6	RH Default Temp 3	-0.0412	0	(190, 462)	87577
LH Limbic TempPole 6	LH Cont Par 3	-0.0412	0	(149, 156)	71527
RH SomMot 7	THA-VPm-lh	-0.0412	0	(291, 534)	119262
RH Default PFCdPFCm 8	aGP-rh	-0.0412	0	(481, 526)	151079
LH Cont Cing 2	HIP-head-m1-rh	-0.0412	0	(180, 500)	83930
LH Vis 33	THA-DP-rh	-0.0412	0	(32, 522)	17722
THA-VAs-rh	mAMY-lh	-0.0412	0	(509, 548)	152739
LH Default Temp 7	THA-DP-rh	-0.0412	0	(191, 522)	88000
RH Vis 31	RH Limbic TempPole 8	-0.0412	0	(280, 411)	116191
RH SomMot 49	mAMY-rh	-0.0413	0	(333, 521)	129392
LH Limbic TempPole 1	THA-DP-rh	-0.0413	0	(144, 522)	69858
LH SomMot 8	THA-VPm-rh	-0.0413	0	(46, 507)	24910
LH Default Temp 5	LH Default PFC 26	-0.0413	0	(189, 231)	86982
LH Cont pCun 1	LH Default Temp 5	-0.0413	0	(176, 189)	82117
LH Cont Cing 2	RH Default Temp 5	-0.0413	0	(180, 464)	83894
LH Vis 25	LH Limbic TempPole 9	-0.0413	0	(24, 152)	13148
LH Limbic TempPole 10	PUT-DP-lh	-0.0413	0	(153, 542)	73523
RH Default pCunPCC 6	RH Default pCunPCC 9	-0.0413	0	(494, 497)	151908
RH Vis 24	RH SalVentAttn FrOperIns 2	-0.0413	0	(273, 375)	114216
LH Default PFC 15	RH SalVentAttn FrOperIns 3	-0.0413	0	(220, 376)	97946
LH SalVentAttn FrOperIns 4	RH DorsAttn Post 24	-0.0413	0	(120, 357)	59577
RH Limbic TempPole 2	pGP-rh	-0.0413	0	(405, 525)	142680
RH SomMot 33	RH Cont Temp 2	-0.0413	0	(317, 421)	125636
LH SomMot 34	LH Limbic TempPole 2	-0.0413	0	(72, 145)	37405
RH SalVentAttn FrOperIns 3	lAMY-lh	-0.0413	0	(376, 547)	137975
LH SomMot 1	LH Limbic TempPole 10	-0.0413	0	(39, 153)	20979
LH SomMot 19	LH SomMot 34	-0.0413	0	(57, 72)	29997
LH SomMot 19	LH SalVentAttn Med 10	-0.0413	0	(57, 137)	30062
RH DorsAttn Post 1	RH DorsAttn Post 11	-0.0413	0	(334, 344)	129435
RH SomMot 13	RH Limbic TempPole 10	-0.0413	0	(297, 413)	120698
LH SomMot 45	LH Cont Cing 2	-0.0413	0	(83, 180)	42676
LH SalVentAttn FrOperIns 1	RH Default Temp 4	-0.0413	0	(117, 463)	58378
RH Vis 24	RH Default PFCdPFCm 9	-0.0413	0	(273, 482)	114323
RH Vis 31	THA-VPm-rh	-0.0413	0	(280, 507)	116287
HIP-head-m2-rh	THA-VAia-lh	-0.0413	0	(501, 530)	152333
LH Default PFC 16	RH SalVentAttn FrOperIns 3	-0.0413	0	(221, 376)	98279
RH SomMot 9	RH Cont PFCl 7	-0.0413	0	(293, 429)	119680
LH Vis 29	LH DorsAttn Post 16	-0.0413	0	(28, 101)	15207
LH Default Temp 8	RH Default Temp 5	-0.0413	0	(192, 464)	88304
CAU-VA-rh	THA-VAia-lh	-0.0413	0	(516, 530)	153008
LH Vis 22	LH Vis 22	-0.0413	0	(21, 21)	11424
RH Limbic TempPole 5	RH Default Temp 4	-0.0413	0	(408, 463)	143059
RH Vis 10	mAMY-rh	-0.0413	0	(259, 521)	110337
HIP-body-lh	PUT-VA-lh	-0.0413	0	(532, 539)	153489
RH Cont Cing 2	RH Default PFCdPFCm 15	-0.0413	0	(447, 488)	147998
RH SomMot 48	mAMY-lh	-0.0413	0	(332, 548)	129198
LH Vis 27	LH Default Temp 1	-0.0413	0	(26, 185)	14238
RH SomMot 33	RH Default pCunPCC 3	-0.0414	0	(317, 491)	125706
RH DorsAttn Post 22	RH Default Temp 6	-0.0414	0	(355, 465)	133945
RH SalVentAttn PrC 1	THA-DP-lh	-0.0414	0	(373, 549)	137440
RH DorsAttn Post 14	RH Default Temp 4	-0.0414	0	(347, 463)	132323
RH SomMot 3	RH SalVentAttn TempOccPar 4	-0.0414	0	(287, 368)	118038
RH SalVentAttn PrC 1	aGP-lh	-0.0414	0	(373, 553)	137444
LH Default Temp 5	RH DorsAttn Post 14	-0.0414	0	(189, 347)	87098
LH Vis 33	LH DorsAttn Post 10	-0.0414	0	(32, 95)	17295
RH Cont Cing 3	aGP-lh	-0.0414	0	(448, 553)	148169
RH SalVentAttn FrOperIns 3	PUT-DP-lh	-0.0414	0	(376, 542)	137970
RH SomMot 32	THA-VPm-lh	-0.0414	0	(316, 534)	125512
LH Limbic TempPole 1	LH Default Par 1	-0.0414	0	(144, 197)	69533
LH Vis 26	LH Cont pCun 1	-0.0414	0	(25, 176)	13701
LH SomMot 39	HIP-head-m2-rh	-0.0414	0	(77, 501)	40156
LH SalVentAttn FrOperIns 3	LH Default PFC 2	-0.0414	0	(119, 207)	58993
RH Limbic TempPole 6	RH Default Par 5	-0.0414	0	(409, 456)	143197
LH SalVentAttn Med 2	aGP-lh	-0.0414	0	(129, 553)	63634
RH DorsAttn PrCv 2	THA-VAia-lh	-0.0414	0	(363, 530)	135566
RH Vis 11	RH Default pCunPCC 1	-0.0414	0	(260, 489)	110599
RH SomMot 16	RH Cont PFCl 15	-0.0414	0	(300, 437)	121487
LH Cont PFCmp 3	THA-VPm-lh	-0.0414	0	(184, 534)	85450
RH Default PFCdPFCm 15	CAU-body-lh	-0.0414	0	(488, 545)	151581
RH Vis 20	RH Default pCunPCC 8	-0.0414	0	(269, 496)	113207
RH Limbic TempPole 10	RH Cont PFCl 16	-0.0414	0	(413, 438)	143749
LH SomMot 31	HIP-head-m2-lh	-0.0414	0	(69, 528)	36339
LH Cont Cing 2	aGP-rh	-0.0414	0	(180, 526)	83956
LH Default Temp 11	mAMY-rh	-0.0414	0	(195, 521)	89441
LH SomMot 31	LH Default pCunPCC 5	-0.0414	0	(69, 240)	36051
LH SomMot 4	LH SalVentAttn ParOper 1	-0.0414	0	(42, 111)	22476
RH Default pCunPCC 4	RH Default pCunPCC 8	-0.0415	0	(492, 496)	151786
LH SomMot 28	LH SomMot 31	-0.0415	0	(66, 69)	34422
LH SalVentAttn FrOperIns 8	LH Default Temp 2	-0.0415	0	(124, 186)	61132
LH SalVentAttn ParOper 1	LH Limbic TempPole 7	-0.0415	0	(111, 150)	55428
LH Default PFC 14	PUT-DA-rh	-0.0415	0	(219, 513)	97749
RH Default Temp 6	lAMY-rh	-0.0415	0	(465, 520)	149785
RH Cont Cing 3	CAU-body-rh	-0.0415	0	(448, 518)	148134
LH SalVentAttn FrOperIns 4	RH Cont Temp 1	-0.0415	0	(120, 420)	59640
RH Vis 2	RH Default pCunPCC 2	-0.0415	0	(251, 490)	107918
RH Limbic TempPole 7	RH Cont PFCv 1	-0.0415	0	(410, 422)	143307
LH SalVentAttn FrOperIns 10	LH Default Temp 5	-0.0415	0	(126, 189)	61992
RH SomMot 2	lAMY-rh	-0.0415	0	(286, 520)	117923
RH SomMot 8	RH Cont Cing 1	-0.0415	0	(292, 446)	119436
RH Default PFCdPFCm 8	aGP-lh	-0.0415	0	(481, 553)	151106
RH Cont PFCl 14	RH Default Temp 5	-0.0415	0	(436, 464)	146742
LH Limbic TempPole 8	LH Default pCunPCC 8	-0.0415	0	(151, 243)	72421
LH Limbic TempPole 6	HIP-head-m2-rh	-0.0415	0	(149, 501)	71872
RH SomMot 7	RH SomMot 10	-0.0415	0	(291, 294)	119022
RH DorsAttn Post 23	RH Default Temp 4	-0.0415	0	(356, 463)	134141
LH Default PFC 6	RH SalVentAttn FrOperIns 3	-0.0415	0	(211, 376)	94904
LH Default Temp 1	RH Default Temp 10	-0.0415	0	(185, 469)	85754
RH Cont Temp 2	HIP-tail-rh	-0.0415	0	(421, 506)	144909
RH Vis 35	RH DorsAttn Post 1	-0.0415	0	(284, 334)	117200
LH Vis 1	LH Vis 4	-0.0415	0	(0, 3)	3
RH Limbic TempPole 10	THA-DAm-lh	-0.0415	0	(413, 537)	143848
LH DorsAttn Post 1	LH Default PFC 26	-0.0416	0	(86, 231)	44134
RH Cont PFCl 16	RH Default Temp 9	-0.0416	0	(438, 468)	146979
RH SalVentAttn TempOccPar 7	RH Default PFCv 4	-0.0416	0	(371, 473)	137001
RH SomMot 21	THA-VAia-lh	-0.0416	0	(305, 530)	122835
RH Default pCunPCC 8	HIP-tail-rh	-0.0416	0	(496, 506)	152034
LH Vis 35	LH Cont pCun 1	-0.0416	0	(34, 176)	18417
LH Cont OFC 1	LH Default pCunPCC 2	-0.0416	0	(165, 237)	77952
RH Vis 22	RH Limbic TempPole 2	-0.0416	0	(271, 405)	113683
LH SomMot 6	LH Default Temp 9	-0.0416	0	(44, 193)	23579
RH SomMot 24	RH Cont Cing 2	-0.0416	0	(308, 447)	123493
RH SomMot 43	RH DorsAttn Post 6	-0.0416	0	(327, 339)	127869
LH SomMot 30	THA-DP-lh	-0.0416	0	(68, 549)	35875
THA-VAip-rh	PUT-DP-lh	-0.0416	0	(502, 542)	152397
RH DorsAttn Post 23	RH SalVentAttn Med 3	-0.0416	0	(356, 386)	134064
RH Cont PFCl 15	RH Default Temp 8	-0.0416	0	(437, 467)	146862
LH DorsAttn Post 2	LH Cont Par 8	-0.0416	0	(87, 161)	44531
RH SomMot 36	RH SalVentAttn Med 3	-0.0416	0	(320, 386)	126306
RH SalVentAttn FrOperIns 3	RH Limbic TempPole 3	-0.0416	0	(376, 406)	137834
RH SomMot 2	RH SalVentAttn TempOccPar 4	-0.0416	0	(286, 368)	117771
RH SalVentAttn Med 10	CAU-body-lh	-0.0416	0	(393, 545)	140846
RH SalVentAttn FrOperIns 8	RH Limbic TempPole 6	-0.0416	0	(381, 409)	138712
LH SomMot 33	HIP-head-m2-lh	-0.0416	0	(71, 528)	37306
LH DorsAttn Post 1	LH Default pCunPCC 3	-0.0416	0	(86, 238)	44141
RH SomMot 10	RH Default pCunPCC 3	-0.0416	0	(294, 491)	120002
LH DorsAttn Post 19	LH SalVentAttn ParOper 2	-0.0416	0	(104, 112)	52268
LH SomMot 22	LH SomMot 23	-0.0416	0	(60, 61)	31471
RH SomMot 44	mAMY-rh	-0.0416	0	(328, 521)	128277
RH DorsAttn FEF 1	HIP-head-l-rh	-0.0416	0	(358, 504)	134575
LH SalVentAttn ParOper 1	THA-VPl-rh	-0.0416	0	(111, 508)	55786
RH DorsAttn FEF 2	THA-VAia-lh	-0.0416	0	(359, 530)	134796
NAc-shell-lh	aGP-lh	-0.0416	0	(550, 553)	153728
HIP-head-l-rh	THA-VPm-lh	-0.0416	0	(504, 534)	152490
LH Vis 37	LH Limbic OFC 5	-0.0416	0	(36, 142)	19420
LH Cont Cing 2	LH Default Temp 1	-0.0417	0	(180, 185)	83615
RH Cont PFCl 6	RH Default PFCdPFCm 12	-0.0417	0	(428, 485)	145791
LH Default Temp 8	RH SalVentAttn FrOperIns 3	-0.0417	0	(192, 376)	88216
LH DorsAttn FEF 1	HIP-head-m1-rh	-0.0417	0	(105, 500)	53105
LH SomMot 24	LH Cont Cing 2	-0.0417	0	(62, 180)	32575
LH SomMot 36	mAMY-rh	-0.0417	0	(74, 521)	38742
LH Cont pCun 2	RH Default Temp 8	-0.0417	0	(177, 467)	82772
RH SomMot 36	THA-VAs-rh	-0.0417	0	(320, 509)	126429
LH SalVentAttn FrOperIns 5	LH Default Temp 1	-0.0417	0	(121, 185)	59838
RH SomMot 9	RH Default Temp 1	-0.0417	0	(293, 460)	119711
LH SalVentAttn FrOperIns 4	LH Cont Cing 3	-0.0417	0	(120, 181)	59401
RH Vis 31	RH Default pCunPCC 5	-0.0417	0	(280, 493)	116273
RH SomMot 36	RH SalVentAttn Med 1	-0.0417	0	(320, 384)	126304
LH Default PFC 26	mAMY-rh	-0.0417	0	(231, 521)	101699
RH SomMot 44	THA-VPm-rh	-0.0417	0	(328, 507)	128263
LH Vis 33	RH SalVentAttn FrOperIns 3	-0.0417	0	(32, 376)	17576
LH Default Temp 1	LH Default Par 1	-0.0417	0	(185, 197)	85482
PUT-DA-rh	THA-VAip-lh	-0.0417	0	(513, 529)	152890
LH Limbic TempPole 8	LH Cont pCun 2	-0.0417	0	(151, 177)	72355
LH Default PFC 12	THA-VAia-lh	-0.0417	0	(217, 530)	97095
RH Vis 33	RH Limbic TempPole 5	-0.0418	0	(282, 408)	116733
LH SalVentAttn FrOperIns 1	RH SomMot 2	-0.0418	0	(117, 286)	58201
LH Vis 39	LH DorsAttn Post 12	-0.0418	0	(38, 97)	20408
RH SalVentAttn FrOperIns 4	HIP-head-l-rh	-0.0418	0	(377, 504)	138109
LH Vis 14	LH DorsAttn Post 2	-0.0418	0	(13, 87)	7198
LH Cont Cing 2	HIP-head-l-lh	-0.0418	0	(180, 531)	83961
RH SomMot 39	RH Cont Cing 1	-0.0418	0	(323, 446)	127062
RH DorsAttn Post 18	RH Limbic TempPole 8	-0.0418	0	(351, 411)	133089
LH Default Temp 5	RH Default Temp 3	-0.0418	0	(189, 462)	87213
RH DorsAttn Post 14	HIP-tail-rh	-0.0418	0	(347, 506)	132366
LH Cont pCun 2	LH Default Temp 1	-0.0418	0	(177, 185)	82490
LH Default Par 5	HIP-head-l-lh	-0.0418	0	(201, 531)	91584
LH Cont PFCd 1	LH Default Temp 7	-0.0418	0	(163, 191)	77127
LH SalVentAttn FrOperIns 1	RH SomMot 3	-0.0418	0	(117, 287)	58202
RH SomMot 16	mAMY-lh	-0.0418	0	(300, 548)	121598
LH SomMot 18	LH Cont PFCl 4	-0.0418	0	(56, 169)	29597
LH Limbic TempPole 6	LH Default pCunPCC 4	-0.0418	0	(149, 239)	71610
LH SomMot 24	LH Default Temp 1	-0.0418	0	(62, 185)	32580
LH Vis 23	LH SalVentAttn ParOper 3	-0.0418	0	(22, 113)	12048
RH Cont PFCl 12	RH Default Temp 4	-0.0418	0	(434, 463)	146504
RH SalVentAttn Med 12	RH Default Temp 7	-0.0418	0	(395, 466)	141086
RH SalVentAttn Med 1	RH Cont PFCl 6	-0.0418	0	(384, 428)	139244
LH SomMot 6	RH Default pCunPCC 3	-0.0418	0	(44, 491)	23877
LH Default Temp 9	LH Default pCunPCC 4	-0.0419	0	(193, 239)	88440
RH DorsAttn Post 20	RH SalVentAttn Med 1	-0.0419	0	(353, 384)	133465
RH DorsAttn Post 14	HIP-head-m2-lh	-0.0419	0	(347, 528)	132388
LH Cont PFCd 2	LH Default pCunPCC 5	-0.0419	0	(164, 240)	77566
RH Default PFCv 4	THA-DAm-lh	-0.0419	0	(473, 537)	150478
RH SomMot 31	RH Limbic TempPole 1	-0.0419	0	(315, 404)	125144
LH SalVentAttn Med 2	HIP-head-m2-lh	-0.0419	0	(129, 528)	63609
LH Default Temp 9	CAU-tail-rh	-0.0419	0	(193, 519)	88720
RH SomMot 39	RH Default pCunPCC 3	-0.0419	0	(323, 491)	127107
RH SalVentAttn FrOperIns 6	RH Limbic TempPole 7	-0.0419	0	(379, 410)	138366
THA-DAl-rh	CAU-DA-lh	-0.0419	0	(511, 544)	152822
LH Default Temp 6	THA-VAia-rh	-0.0419	0	(190, 503)	87618
LH SalVentAttn Med 5	THA-VAip-rh	-0.0419	0	(132, 502)	64852
LH Vis 31	LH Limbic TempPole 7	-0.0419	0	(30, 150)	16305
RH Cont PFCl 6	THA-VPm-lh	-0.0419	0	(428, 534)	145840
LH SomMot 27	PUT-DP-lh	-0.0419	0	(65, 542)	34407
LH Vis 31	LH DorsAttn Post 12	-0.0419	0	(30, 97)	16252
RH DorsAttn Post 3	RH DorsAttn Post 21	-0.0419	0	(336, 354)	129882
LH Default PFC 10	THA-DAm-rh	-0.0419	0	(215, 510)	96400
LH Default PFC 30	mAMY-rh	-0.0419	0	(235, 521)	102981
LH SalVentAttn ParOper 5	CAU-DA-rh	-0.0419	0	(115, 517)	57557
LH Vis 23	LH SomMot 6	-0.0419	0	(22, 44)	11979
LH Limbic TempPole 1	LH Limbic TempPole 6	-0.042	0	(144, 149)	69485
LH Default Par 7	THA-VPm-rh	-0.042	0	(203, 507)	92263
RH Cont PFCl 19	RH Default Temp 7	-0.042	0	(441, 466)	147319
RH Vis 10	RH Default Temp 5	-0.042	0	(259, 464)	110280
THA-DP-rh	THA-DAm-lh	-0.042	0	(522, 537)	153222
LH SalVentAttn Med 4	THA-VAip-rh	-0.042	0	(131, 502)	64430
RH Cont Cing 1	RH Default Temp 9	-0.042	0	(446, 468)	147871
LH SalVentAttn ParOper 3	LH Default pCunPCC 1	-0.042	0	(113, 236)	56397
RH Default Temp 9	THA-DAm-lh	-0.042	0	(468, 537)	150063
RH Vis 24	RH Limbic TempPole 10	-0.042	0	(273, 413)	114254
LH Default Temp 7	LH Default PFC 25	-0.042	0	(191, 230)	87708
LH Default pCunPCC 9	HIP-tail-lh	-0.042	0	(244, 533)	105819
RH Vis 9	RH Default pCunPCC 1	-0.042	0	(258, 489)	110010
LH Cont Cing 1	LH Default PFC 27	-0.042	0	(179, 232)	83288
RH Limbic TempPole 5	RH Default Temp 7	-0.042	0	(408, 466)	143062
RH Vis 33	THA-VPm-lh	-0.042	0	(282, 534)	116859
RH DorsAttn FEF 3	THA-VAia-lh	-0.042	0	(360, 530)	134990
RH DorsAttn FEF 2	RH Default Temp 5	-0.042	0	(359, 464)	134730
LH Default Temp 2	RH SalVentAttn Med 12	-0.042	0	(186, 395)	86048
RH SomMot 2	CAU-DA-lh	-0.042	0	(286, 544)	117947
RH SomMot 40	RH DorsAttn Post 6	-0.042	0	(324, 339)	127185
LH Vis 23	LH SomMot 8	-0.042	0	(22, 46)	11981
LH Cont Cing 3	PUT-DP-lh	-0.042	0	(181, 542)	84345
LH Default Temp 1	LH Default PFC 27	-0.042	0	(185, 232)	85517
LH Cont PFCmp 1	LH Default PFC 15	-0.042	0	(182, 220)	84395
THA-DP-rh	PUT-VA-lh	-0.0421	0	(522, 539)	153224
LH SomMot 20	LH Cont PFCd 1	-0.0421	0	(58, 163)	30584
RH Default Temp 10	pGP-lh	-0.0421	0	(469, 552)	150163
LH Vis 14	LH Limbic TempPole 9	-0.0421	0	(13, 152)	7263
THA-VPl-rh	PUT-DP-lh	-0.0421	0	(508, 542)	152688
RH Limbic TempPole 4	pGP-rh	-0.0421	0	(407, 525)	142975
LH Limbic TempPole 9	LH Default pCunPCC 2	-0.0421	0	(152, 237)	72817
RH DorsAttn Post 23	THA-VPl-lh	-0.0421	0	(356, 535)	134213
LH Vis 34	LH Default Temp 2	-0.0421	0	(33, 186)	17907
LH Default Temp 3	CAU-tail-rh	-0.0421	0	(187, 519)	86539
RH SalVentAttn FrOperIns 4	RH Default pCunPCC 3	-0.0421	0	(377, 491)	138096
RH Default Temp 1	THA-DAm-lh	-0.0421	0	(460, 537)	149347
RH Default Temp 6	RH Default PFCdPFCm 13	-0.0421	0	(465, 486)	149751
LH Default Temp 4	RH Default Temp 5	-0.0421	0	(188, 464)	86850
LH SomMot 23	LH Default PFC 25	-0.0421	0	(61, 230)	32133
RH Default pCunPCC 1	mAMY-lh	-0.0421	0	(489, 548)	151649
RH Vis 2	RH Vis 33	-0.0421	0	(251, 282)	107710
LH Default Temp 6	PUT-DA-lh	-0.0421	0	(190, 540)	87655
RH Vis 20	RH Vis 31	-0.0421	0	(269, 280)	112991
LH SomMot 43	HIP-head-l-lh	-0.0421	0	(81, 531)	42084
RH Limbic TempPole 9	RH Default PFCdPFCm 2	-0.0421	0	(412, 475)	143645
LH SomMot 4	LH SalVentAttn Med 10	-0.0421	0	(42, 137)	22502
LH SalVentAttn Med 5	LH Limbic TempPole 6	-0.0421	0	(132, 149)	64499
RH DorsAttn Post 24	mAMY-rh	-0.0421	0	(357, 521)	134396
RH Limbic TempPole 3	RH Cont PFCl 19	-0.0421	0	(406, 441)	142744
RH Limbic TempPole 2	RH Default Temp 4	-0.0421	0	(405, 463)	142618
LH DorsAttn Post 2	LH DorsAttn FEF 1	-0.0421	0	(87, 105)	44475
RH SomMot 17	RH SomMot 40	-0.0421	0	(301, 324)	121627
LH Vis 24	PUT-DA-lh	-0.0421	0	(23, 540)	13006
RH SalVentAttn Med 13	RH Limbic TempPole 1	-0.0421	0	(396, 404)	141182
RH SomMot 20	RH SomMot 40	-0.0421	0	(304, 324)	122380
RH Vis 7	RH Limbic TempPole 2	-0.0421	0	(256, 405)	109333
LH Vis 33	THA-VAip-rh	-0.0422	0	(32, 502)	17702
LH SomMot 2	LH SalVentAttn FrOperIns 6	-0.0422	0	(40, 122)	21462
RH Default Temp 5	THA-VAs-lh	-0.0422	0	(464, 536)	149712
LH Vis 1	LH SomMot 36	-0.0422	0	(0, 74)	74
RH Vis 1	RH SomMot 30	-0.0422	0	(250, 314)	107439
RH Limbic TempPole 4	RH Cont PFCl 11	-0.0422	0	(407, 433)	142883
LH Default pCunPCC 2	RH SomMot 1	-0.0422	0	(237, 285)	103380
LH Vis 24	LH Cont PFCv 1	-0.0422	0	(23, 175)	12641
LH Vis 15	HIP-head-l-lh	-0.0422	0	(14, 531)	8182
RH SalVentAttn Med 7	THA-VPl-lh	-0.0422	0	(390, 535)	140350
LH Default Temp 3	RH Default pCunPCC 1	-0.0422	0	(187, 489)	86509
LH Vis 23	LH SalVentAttn Med 2	-0.0422	0	(22, 129)	12064
LH Limbic OFC 4	LH Default PFC 3	-0.0422	0	(141, 208)	68311
RH Limbic TempPole 2	RH Cont Temp 2	-0.0422	0	(405, 421)	142576
LH DorsAttn Post 1	LH Default Par 2	-0.0422	0	(86, 198)	44101
PUT-DA-rh	HIP-body-lh	-0.0422	0	(513, 532)	152893
RH Limbic TempPole 2	lAMY-rh	-0.0422	0	(405, 520)	142675
LH DorsAttn Post 19	THA-VAs-rh	-0.0422	0	(104, 509)	52665
LH Default Temp 8	RH Default Temp 6	-0.0422	0	(192, 465)	88305
RH Vis 35	RH Limbic TempPole 4	-0.0422	0	(284, 407)	117273
LH Cont Cing 1	RH Cont PFCl 20	-0.0422	0	(179, 442)	83498
RH SalVentAttn Med 1	RH SalVentAttn Med 7	-0.0422	0	(384, 390)	139206
LH SomMot 34	LH Default Temp 1	-0.0422	0	(72, 185)	37445
RH Vis 30	RH Default Temp 8	-0.0422	0	(279, 467)	115973
LH SomMot 26	THA-DP-rh	-0.0422	0	(64, 522)	33898
LH Cont PFCv 1	LH Default pCunPCC 2	-0.0422	0	(175, 237)	81787
LH Vis 23	aGP-lh	-0.0422	0	(22, 553)	12488
LH SomMot 41	LH Default pCunPCC 5	-0.0422	0	(79, 240)	40846
RH Default Par 4	HIP-tail-rh	-0.0423	0	(455, 506)	148836
RH Cont PFCl 8	RH Default Temp 7	-0.0423	0	(430, 466)	146021
LH Vis 33	LH Cont pCun 2	-0.0423	0	(32, 177)	17377
LH Limbic TempPole 3	LH Default Temp 9	-0.0423	0	(146, 193)	70346
LH SomMot 27	THA-VAip-lh	-0.0423	0	(65, 529)	34394
LH Default PFC 18	HIP-head-l-lh	-0.0423	0	(223, 531)	99097
LH Cont Cing 2	CAU-VA-lh	-0.0423	0	(180, 543)	83973
LH Vis 26	LH Cont pCun 2	-0.0423	0	(25, 177)	13702
RH Vis 31	HIP-head-m2-rh	-0.0423	0	(280, 501)	116281
CAU-DA-rh	CAU-tail-rh	-0.0423	0	(517, 519)	153034
RH SalVentAttn FrOperIns 8	RH Cont Temp 1	-0.0423	0	(381, 420)	138723
RH Vis 19	RH Limbic TempPole 2	-0.0423	0	(268, 405)	112831
LH Vis 35	HIP-head-l-lh	-0.0423	0	(34, 531)	18772
LH DorsAttn Post 15	THA-VAip-rh	-0.0423	0	(100, 502)	50852
LH SalVentAttn FrOperIns 4	RH Default pCunPCC 11	-0.0423	0	(120, 499)	59719
RH Default Temp 2	RH Default pCunPCC 4	-0.0423	0	(461, 492)	149395
LH SalVentAttn Med 7	aGP-lh	-0.0423	0	(134, 553)	65744
LH SomMot 2	CAU-DA-rh	-0.0423	0	(40, 517)	21857
LH DorsAttn Post 1	pGP-lh	-0.0423	0	(86, 552)	44455
LH Vis 11	LH Default pCunPCC 2	-0.0423	0	(10, 237)	5722
LH Default Temp 7	RH Default pCunPCC 3	-0.0423	0	(191, 491)	87969
RH SomMot 44	RH Default Temp 2	-0.0423	0	(328, 461)	128217
LH SomMot 36	LH DorsAttn Post 2	-0.0423	0	(74, 87)	38308
LH DorsAttn Post 1	LH Default Par 9	-0.0423	0	(86, 205)	44108
LH DorsAttn Post 15	LH Limbic TempPole 2	-0.0424	0	(100, 145)	50495
LH DorsAttn PrCv 1	aGP-rh	-0.0424	0	(109, 526)	54917
LH SalVentAttn FrOperIns 5	LH SalVentAttn FrOperIns 5	-0.0424	0	(121, 121)	59774
RH SomMot 49	THA-DAm-rh	-0.0424	0	(333, 510)	129381
RH Default PFCdPFCm 6	HIP-body-rh	-0.0424	0	(479, 505)	150911
LH Limbic TempPole 6	LH Default PFC 9	-0.0424	0	(149, 214)	71585
RH Default Par 7	RH Default pCunPCC 1	-0.0424	0	(458, 489)	149110
LH Default Temp 2	CAU-tail-rh	-0.0424	0	(186, 519)	86172
LH Cont PFCl 1	RH SalVentAttn FrOperIns 3	-0.0424	0	(166, 376)	78479
RH SomMot 1	RH SomMot 5	-0.0424	0	(285, 289)	117424
LH Default Par 3	THA-VPm-rh	-0.0424	0	(199, 507)	90853
LH Default Temp 2	PUT-DP-lh	-0.0424	0	(186, 542)	86195
RH Default PFCdPFCm 3	HIP-tail-rh	-0.0424	0	(476, 506)	150684
RH Vis 1	RH Vis 12	-0.0424	0	(250, 261)	107386
RH SomMot 14	RH Default pCunPCC 3	-0.0424	0	(298, 491)	121032
RH DorsAttn Post 17	PUT-VP-rh	-0.0424	0	(350, 514)	132989
RH DorsAttn FEF 2	mAMY-rh	-0.0424	0	(359, 521)	134787
RH SomMot 35	PUT-DA-rh	-0.0424	0	(319, 513)	126199
LH DorsAttn FEF 3	LH Default Temp 1	-0.0424	0	(107, 185)	53685
LH SalVentAttn FrOperIns 4	LH Default Temp 2	-0.0424	0	(120, 186)	59406
RH Cont Temp 2	CAU-tail-lh	-0.0424	0	(421, 546)	144949
LH SomMot 7	HIP-body-lh	-0.0424	0	(45, 532)	24427
RH Vis 28	mAMY-rh	-0.0424	0	(277, 521)	115476
RH Default pCunPCC 10	THA-VPm-lh	-0.0424	0	(498, 534)	152175
LH Default PFC 16	THA-VAia-lh	-0.0424	0	(221, 530)	98433
RH Vis 2	RH SomMot 30	-0.0424	0	(251, 314)	107742
RH DorsAttn PrCv 2	RH Cont PFCl 14	-0.0424	0	(363, 436)	135472
LH DorsAttn FEF 2	LH Default Temp 3	-0.0424	0	(106, 187)	53240
LH Limbic TempPole 2	LH Default PFC 14	-0.0425	0	(145, 219)	69964
RH SomMot 40	pGP-rh	-0.0425	0	(324, 525)	127371
RH Default Temp 7	HIP-body-lh	-0.0425	0	(466, 532)	149885
RH Cont pCun 3	RH Default pCunPCC 6	-0.0425	0	(445, 494)	147789
RH Vis 34	RH Limbic TempPole 2	-0.0425	0	(283, 405)	117001
LH SomMot 12	HIP-head-l-lh	-0.0425	0	(50, 531)	26956
LH SomMot 6	LH Default Temp 6	-0.0425	0	(44, 190)	23576
LH Vis 34	LH Default Temp 5	-0.0425	0	(33, 189)	17910
RH SomMot 23	THA-VPm-lh	-0.0425	0	(307, 534)	123334
RH SomMot 9	RH Default PFCv 3	-0.0425	0	(293, 472)	119723
RH DorsAttn Post 24	RH SalVentAttn TempOccPar 7	-0.0425	0	(357, 371)	134246
LH Cont PFCl 8	LH Default Temp 7	-0.0425	0	(173, 191)	80982
CAU-tail-rh	CAU-tail-lh	-0.0425	0	(519, 546)	153132
LH SomMot 22	RH Cont Cing 2	-0.0425	0	(60, 447)	31857
LH Vis 2	LH DorsAttn Post 16	-0.0425	0	(1, 101)	654
RH Vis 27	RH Vis 32	-0.0425	0	(276, 281)	114959
RH Default pCunPCC 2	RH Default pCunPCC 9	-0.0425	0	(490, 497)	151662
LH Cont PFCl 8	LH Default Temp 8	-0.0425	0	(173, 192)	80983
LH Cont Temp 1	LH Default Par 8	-0.0425	0	(162, 204)	76749
RH SomMot 9	RH SalVentAttn FrOperIns 4	-0.0425	0	(293, 377)	119628
RH SalVentAttn TempOccPar 4	PUT-DA-rh	-0.0425	0	(368, 513)	136489
CAU-tail-rh	PUT-VP-lh	-0.0425	0	(519, 541)	153127
LH Vis 24	LH Default Temp 3	-0.0425	0	(23, 187)	12653
THA-VPm-lh	CAU-body-lh	-0.0425	0	(534, 545)	153536
LH Limbic TempPole 1	LH Limbic TempPole 8	-0.0425	0	(144, 151)	69487
LH Default Temp 5	LH Default PFC 30	-0.0425	0	(189, 235)	86986
LH Default Temp 3	LH Default pCunPCC 3	-0.0425	0	(187, 238)	86258
LH Limbic TempPole 7	PUT-DP-lh	-0.0425	0	(150, 542)	72317
RH Cont Cing 1	aGP-rh	-0.0425	0	(446, 526)	147929
RH SalVentAttn FrOperIns 6	RH Cont PFCv 1	-0.0425	0	(379, 422)	138378
LH DorsAttn FEF 4	LH Default Temp 7	-0.0425	0	(108, 191)	54137
LH Cont PFCl 1	LH Default PFC 5	-0.0425	0	(166, 210)	78313
RH Vis 11	RH Vis 21	-0.0425	0	(260, 270)	110380
RH Default Temp 6	THA-VAip-lh	-0.0426	0	(465, 529)	149794
LH SomMot 24	LH Limbic TempPole 2	-0.0426	0	(62, 145)	32540
RH Limbic TempPole 7	RH Default Temp 5	-0.0426	0	(410, 464)	143349
RH SalVentAttn TempOccPar 7	RH Cont PFCl 10	-0.0426	0	(371, 432)	136960
RH SalVentAttn PrC 1	HIP-head-m1-lh	-0.0426	0	(373, 527)	137418
RH DorsAttn Post 16	RH Default Temp 2	-0.0426	0	(349, 461)	132732
RH Default Temp 10	PUT-VP-lh	-0.0426	0	(469, 541)	150152
CAU-DA-rh	PUT-VP-lh	-0.0426	0	(517, 541)	153056
LH Default PFC 18	PUT-DA-lh	-0.0426	0	(223, 540)	99106
RH Default PFCdPFCm 2	PUT-VA-rh	-0.0426	0	(475, 512)	150612
RH SomMot 7	RH Default pCunPCC 1	-0.0426	0	(291, 489)	119217
RH Vis 20	RH SomMot 7	-0.0426	0	(269, 291)	113002
RH SalVentAttn Med 13	RH Default Temp 7	-0.0426	0	(396, 466)	141244
LH SomMot 1	RH Default Temp 1	-0.0426	0	(39, 460)	21286
LH Cont PFCl 1	LH Default PFC 21	-0.0426	0	(166, 226)	78329
RH DorsAttn FEF 2	PUT-DA-rh	-0.0426	0	(359, 513)	134779
RH SomMot 31	RH Cont Temp 1	-0.0426	0	(315, 420)	125160
LH DorsAttn Post 2	LH Default Par 5	-0.0426	0	(87, 201)	44571
LH SomMot 22	LH Limbic TempPole 5	-0.0426	0	(60, 148)	31558
LH Limbic TempPole 7	THA-DAm-rh	-0.0426	0	(150, 510)	72285
LH SomMot 4	LH Default Temp 2	-0.0426	0	(42, 186)	22551
LH Vis 24	LH Vis 34	-0.0426	0	(23, 33)	12499
LH Vis 23	CAU-body-lh	-0.0427	0	(22, 545)	12480
RH Vis 1	RH Vis 31	-0.0427	0	(250, 280)	107405
LH Vis 29	LH Limbic TempPole 9	-0.0427	0	(28, 152)	15258
RH SomMot 1	PUT-VA-rh	-0.0427	0	(285, 512)	117647
LH Default PFC 16	THA-DAm-lh	-0.0427	0	(221, 537)	98440
LH Cont pCun 2	RH Default Temp 4	-0.0427	0	(177, 463)	82768
RH Limbic TempPole 2	RH Cont pCun 2	-0.0427	0	(405, 444)	142599
LH DorsAttn Post 10	LH Cont Temp 1	-0.0427	0	(95, 162)	48232
RH DorsAttn Post 23	RH Limbic TempPole 6	-0.0427	0	(356, 409)	134087
RH SomMot 7	RH SomMot 11	-0.0427	0	(291, 295)	119023
LH Vis 15	LH Default pCunPCC 2	-0.0427	0	(14, 237)	7888
LH Vis 37	HIP-body-lh	-0.0427	0	(36, 532)	19810
LH Vis 34	LH Default pCunPCC 2	-0.0427	0	(33, 237)	17958
LH SomMot 2	LH Limbic TempPole 8	-0.0427	0	(40, 151)	21491
RH SomMot 26	THA-VPm-rh	-0.0427	0	(310, 507)	124042
RH Limbic OFC 2	RH Default pCunPCC 3	-0.0427	0	(398, 491)	141582
LH Vis 37	LH Default pCunPCC 2	-0.0427	0	(36, 237)	19515
LH SomMot 19	CAU-tail-rh	-0.0427	0	(57, 519)	30444
RH SomMot 47	HIP-head-m2-rh	-0.0427	0	(331, 501)	128929
RH SomMot 35	THA-VAip-rh	-0.0427	0	(319, 502)	126188
LH Limbic TempPole 5	RH Default Temp 10	-0.0427	0	(148, 469)	71435
LH DorsAttn PrCv 2	aGP-rh	-0.0427	0	(110, 526)	55361
LH Cont pCun 3	LH Default pCunPCC 1	-0.0427	0	(178, 236)	82917
RH Default Temp 6	pGP-lh	-0.0427	0	(465, 552)	149817
LH Cont OFC 1	LH Default PFC 20	-0.0427	0	(165, 225)	77940
LH SomMot 15	LH DorsAttn Post 13	-0.0428	0	(53, 98)	28029
LH Vis 24	PUT-DP-lh	-0.0428	0	(23, 542)	13008
RH SalVentAttn TempOccPar 8	THA-DAm-lh	-0.0428	0	(372, 537)	137247
LH SomMot 22	LH Default PFC 25	-0.0428	0	(60, 230)	31640
RH DorsAttn Post 14	RH Limbic TempPole 3	-0.0428	0	(347, 406)	132266
RH SomMot 24	THA-DP-lh	-0.0428	0	(308, 549)	123595
LH DorsAttn FEF 3	LH Default Temp 5	-0.0428	0	(107, 189)	53689
LH Vis 1	LH SomMot 26	-0.0428	0	(0, 64)	64
LH SalVentAttn FrOperIns 4	LH Limbic OFC 5	-0.0428	0	(120, 142)	59362
LH SalVentAttn Med 4	CAU-DA-lh	-0.0428	0	(131, 544)	64472
HIP-head-m1-rh	aGP-lh	-0.0428	0	(500, 553)	152303
LH Cont Par 7	LH Default pCunPCC 5	-0.0428	0	(160, 240)	76000
LH Limbic TempPole 6	LH Cont PFCl 4	-0.0428	0	(149, 169)	71540
RH SomMot 17	RH Cont PFCl 16	-0.0428	0	(301, 438)	121741
RH DorsAttn Post 14	RH Default Temp 5	-0.0428	0	(347, 464)	132324
LH SomMot 37	LH DorsAttn Post 2	-0.0428	0	(75, 87)	38787
RH Default Temp 6	RH Default pCunPCC 4	-0.0428	0	(465, 492)	149757
LH Cont Cing 3	HIP-head-m1-rh	-0.0428	0	(181, 500)	84303
LH Default PFC 17	RH Default PFCv 4	-0.0428	0	(222, 473)	98708
LH Limbic TempPole 8	LH Default pCunPCC 11	-0.0428	0	(151, 246)	72424
RH Default PFCdPFCm 9	HIP-head-l-rh	-0.0428	0	(482, 504)	151129
LH SomMot 45	pGP-lh	-0.0429	0	(83, 552)	43048
LH SomMot 13	LH Cont PFCl 6	-0.0429	0	(51, 171)	27099
RH SomMot 5	mAMY-rh	-0.0429	0	(289, 521)	118722
LH Default Temp 5	RH Cont Cing 1	-0.0429	0	(189, 446)	87197
LH DorsAttn PrCv 1	THA-VPm-rh	-0.0429	0	(109, 507)	54898
LH Default Temp 5	HIP-body-lh	-0.0429	0	(189, 532)	87283
RH Default PFCv 4	THA-VAia-lh	-0.0429	0	(473, 530)	150471
LH DorsAttn Post 2	LH DorsAttn Post 14	-0.0429	0	(87, 99)	44469
LH SalVentAttn ParOper 1	THA-DAm-rh	-0.0429	0	(111, 510)	55788
RH SomMot 48	THA-DAl-lh	-0.0429	0	(332, 538)	129188
RH SomMot 43	RH Cont Cing 3	-0.0429	0	(327, 448)	127978
LH Limbic TempPole 6	RH SomMot 1	-0.0429	0	(149, 285)	71656
LH Limbic TempPole 7	LH Default pCunPCC 3	-0.0429	0	(150, 238)	72013
RH Default Temp 5	THA-VAia-lh	-0.0429	0	(464, 530)	149706
RH Limbic TempPole 1	RH Cont PFCl 11	-0.0429	0	(404, 433)	142439
LH Default PFC 6	HIP-head-l-lh	-0.043	0	(211, 531)	95059
HIP-head-m1-rh	THA-VAip-lh	-0.043	0	(500, 529)	152279
LH Default Temp 2	RH DorsAttn Post 20	-0.043	0	(186, 353)	86006
LH SalVentAttn Med 10	RH Default Temp 5	-0.043	0	(137, 464)	66909
RH DorsAttn FEF 1	THA-VAia-lh	-0.043	0	(358, 530)	134601
LH Default PFC 4	HIP-body-lh	-0.043	0	(209, 532)	94373
LH SalVentAttn Med 9	LH Cont Cing 1	-0.043	0	(136, 179)	66207
RH SomMot 26	THA-DAm-rh	-0.043	0	(310, 510)	124045
LH SomMot 27	CAU-body-lh	-0.043	0	(65, 545)	34410
RH Vis 24	RH Default Temp 7	-0.043	0	(273, 466)	114307
RH Limbic TempPole 6	RH Default Par 6	-0.043	0	(409, 457)	143198
LH SalVentAttn FrOperIns 4	RH SalVentAttn TempOccPar 2	-0.043	0	(120, 366)	59586
RH Limbic TempPole 1	RH Cont PFCl 7	-0.043	0	(404, 429)	142435
LH SalVentAttn FrOperIns 7	HIP-head-l-lh	-0.043	0	(123, 531)	61047
LH Vis 2	LH Vis 17	-0.043	0	(1, 16)	569
RH SalVentAttn Med 12	RH Limbic TempPole 1	-0.043	0	(395, 404)	141024
LH DorsAttn Post 5	LH Limbic TempPole 6	-0.043	0	(90, 149)	45914
LH Default pCunPCC 2	CAU-DA-rh	-0.043	0	(237, 517)	103612
LH SalVentAttn Med 6	THA-VAia-lh	-0.043	0	(133, 530)	65301
LH Vis 23	LH Default PFC 11	-0.043	0	(22, 216)	12151
RH Vis 16	RH Default pCunPCC 6	-0.043	0	(265, 494)	112059
RH SalVentAttn TempOccPar 7	THA-VAip-lh	-0.043	0	(371, 529)	137057
LH SomMot 40	LH Cont Cing 1	-0.043	0	(78, 179)	40310
RH SomMot 31	RH Default PFCdPFCm 13	-0.043	0	(315, 486)	125226
RH SomMot 40	RH SalVentAttn TempOccPar 8	-0.0431	0	(324, 372)	127218
RH Default Temp 4	HIP-body-rh	-0.0431	0	(463, 505)	149591
RH Cont Temp 2	RH Cont PFCl 17	-0.0431	0	(421, 439)	144842
LH Default PFC 28	THA-VAia-rh	-0.0431	0	(233, 503)	102324
RH SomMot 1	lAMY-lh	-0.0431	0	(285, 547)	117682
RH SomMot 35	pGP-lh	-0.0431	0	(319, 552)	126238
RH SomMot 15	RH Cont PFCl 12	-0.0431	0	(299, 434)	121230
LH Cont Cing 1	THA-DAm-rh	-0.0431	0	(179, 510)	83566
RH SomMot 5	THA-DAm-lh	-0.0431	0	(289, 537)	118738
RH SalVentAttn Med 10	RH Default PFCdPFCm 5	-0.0431	0	(393, 478)	140779
RH Vis 24	RH Limbic TempPole 7	-0.0431	0	(273, 410)	114251
RH Vis 14	RH Limbic TempPole 1	-0.0431	0	(263, 404)	111390
RH SomMot 2	PUT-VP-lh	-0.0431	0	(286, 541)	117944
LH Default Temp 5	THA-VAip-rh	-0.0431	0	(189, 502)	87253
LH Vis 18	LH Vis 24	-0.0431	0	(17, 23)	9288
LH SomMot 2	RH Default Temp 2	-0.0431	0	(40, 461)	21801
RH Vis 34	RH Cont pCun 3	-0.0431	0	(283, 445)	117041
LH Vis 12	HIP-body-lh	-0.0431	0	(11, 532)	6560
LH SomMot 3	THA-VPm-rh	-0.0431	0	(41, 507)	22360
RH SalVentAttn Med 5	RH SalVentAttn Med 10	-0.0431	0	(388, 393)	139879
RH SalVentAttn Med 4	RH Limbic TempPole 9	-0.0431	0	(387, 412)	139732
LH Cont PFCd 1	THA-DAm-lh	-0.0431	0	(163, 537)	77473
RH SomMot 35	RH Limbic TempPole 8	-0.0431	0	(319, 411)	126097
LH DorsAttn Post 19	lAMY-lh	-0.0431	0	(104, 547)	52703
LH SomMot 36	pGP-lh	-0.0431	0	(74, 552)	38773
LH Default Temp 1	pGP-rh	-0.0431	0	(185, 525)	85810
LH Vis 33	LH DorsAttn Post 19	-0.0431	0	(32, 104)	17304
LH SalVentAttn ParOper 2	LH Default pCunPCC 2	-0.0431	0	(112, 237)	55957
LH Vis 23	HIP-tail-lh	-0.0431	0	(22, 533)	12468
LH SomMot 18	LH SomMot 32	-0.0431	0	(56, 70)	29498
RH Cont Temp 2	RH Default PFCdPFCm 13	-0.0431	0	(421, 486)	144889
RH Default pCunPCC 1	HIP-tail-rh	-0.0431	0	(489, 506)	151607
RH SalVentAttn TempOccPar 5	RH Default PFCv 3	-0.0431	0	(369, 472)	136633
RH SomMot 23	RH SomMot 23	-0.0431	0	(307, 307)	123107
LH Vis 30	LH DorsAttn Post 16	-0.0431	0	(29, 101)	15732
LH Default Temp 11	LH Default PHC 1	-0.0431	0	(195, 248)	89168
RH Vis 27	RH Limbic TempPole 6	-0.0432	0	(276, 409)	115087
LH Limbic TempPole 8	LH Default Temp 11	-0.0432	0	(151, 195)	72373
LH DorsAttn FEF 2	LH Limbic TempPole 1	-0.0432	0	(106, 144)	53197
RH Cont Cing 2	aGP-lh	-0.0432	0	(447, 553)	148063
RH Default PFCv 3	HIP-head-l-rh	-0.0432	0	(472, 504)	150364
LH Default PFC 15	aGP-lh	-0.0432	0	(220, 553)	98123
LH Vis 14	LH Limbic TempPole 6	-0.0432	0	(13, 149)	7260
RH Default PFCdPFCm 7	aGP-lh	-0.0432	0	(480, 553)	151033
LH DorsAttn FEF 3	THA-DAm-rh	-0.0432	0	(107, 510)	54010
RH Vis 33	RH Default Temp 4	-0.0432	0	(282, 463)	116788
LH SalVentAttn ParOper 3	THA-DP-rh	-0.0432	0	(113, 522)	56683
LH SalVentAttn FrOperIns 9	LH Default pCunPCC 5	-0.0432	0	(125, 240)	61615
LH Vis 27	LH Default pCunPCC 2	-0.0432	0	(26, 237)	14290
RH Default PFCv 4	THA-VPm-lh	-0.0432	0	(473, 534)	150475
LH SalVentAttn FrOperIns 4	RH Default PFCdPFCm 6	-0.0432	0	(120, 479)	59699
LH SomMot 32	THA-VPl-lh	-0.0432	0	(70, 535)	36830
LH Cont pCun 3	THA-VAip-rh	-0.0432	0	(178, 502)	83183
RH Cont PFCl 18	THA-DAm-lh	-0.0432	0	(440, 537)	147277
RH SalVentAttn Med 6	CAU-DA-rh	-0.0432	0	(389, 517)	140168
RH Cont Par 1	RH Cont PFCl 4	-0.0432	0	(414, 426)	143877
RH Limbic TempPole 4	RH Default PFCdPFCm 11	-0.0432	0	(407, 484)	142934
LH Cont pCun 3	LH Default pCunPCC 2	-0.0432	0	(178, 237)	82918
LH Limbic TempPole 3	LH Cont pCun 2	-0.0432	0	(146, 177)	70330
LH DorsAttn Post 18	THA-VPl-rh	-0.0432	0	(103, 508)	52214
LH Vis 26	THA-VPm-rh	-0.0432	0	(25, 507)	14032
RH Vis 7	RH Default pCunPCC 1	-0.0433	0	(256, 489)	109417
LH Default Temp 3	RH Default pCunPCC 3	-0.0433	0	(187, 491)	86511
LH Limbic OFC 4	LH Default PFC 25	-0.0433	0	(141, 230)	68333
LH Vis 24	LH SalVentAttn FrOperIns 2	-0.0433	0	(23, 118)	12584
LH SomMot 42	LH Default Temp 2	-0.0433	0	(80, 186)	41266
LH SomMot 34	RH Default Temp 5	-0.0433	0	(72, 464)	37724
LH SomMot 37	LH Limbic TempPole 2	-0.0433	0	(75, 145)	38845
LH Default Temp 1	pGP-lh	-0.0433	0	(185, 552)	85837
RH Default PFCdPFCm 9	HIP-tail-rh	-0.0433	0	(482, 506)	151131
LH SomMot 42	LH Limbic TempPole 6	-0.0433	0	(80, 149)	41229
RH Vis 19	THA-VPm-lh	-0.0433	0	(268, 534)	112960
RH Limbic TempPole 7	RH Default PFCdPFCm 9	-0.0433	0	(410, 482)	143367
THA-DAm-rh	CAU-body-lh	-0.0433	0	(510, 545)	152780
LH Default Temp 2	THA-VPl-rh	-0.0433	0	(186, 508)	86161
LH SomMot 24	CAU-tail-rh	-0.0433	0	(62, 519)	32914
LH SalVentAttn Med 4	HIP-tail-lh	-0.0433	0	(131, 533)	64461
LH SomMot 16	pGP-rh	-0.0433	0	(54, 525)	28956
CAU-tail-rh	HIP-body-lh	-0.0433	0	(519, 532)	153118
LH Vis 26	LH Default pCunPCC 3	-0.0433	0	(25, 238)	13763
RH DorsAttn Post 21	RH Cont Par 2	-0.0433	0	(354, 415)	133696
RH Limbic TempPole 6	RH Cont PFCl 20	-0.0434	0	(409, 442)	143183
RH Vis 6	RH Vis 7	-0.0434	0	(255, 256)	108886
RH Vis 13	RH DorsAttn Post 22	-0.0434	0	(262, 355)	111050
LH Default Temp 4	RH Default Temp 4	-0.0434	0	(188, 463)	86849
RH SomMot 3	RH Limbic TempPole 2	-0.0434	0	(287, 405)	118075
LH Vis 38	THA-VPm-rh	-0.0434	0	(37, 507)	20302
LH Cont Cing 1	RH Cont PFCl 16	-0.0434	0	(179, 438)	83494
RH Vis 23	RH Cont Temp 1	-0.0434	0	(272, 420)	113980
LH Default pCunPCC 5	RH Default Temp 9	-0.0434	0	(240, 468)	104508
RH SalVentAttn Med 4	HIP-body-rh	-0.0434	0	(387, 505)	139825
LH Default Temp 4	PUT-DA-lh	-0.0434	0	(188, 540)	86926
RH SalVentAttn TempOccPar 7	RH SalVentAttn Med 13	-0.0434	0	(371, 396)	136924
RH SomMot 7	PUT-VA-rh	-0.0434	0	(291, 512)	119240
LH Limbic TempPole 5	THA-VPl-rh	-0.0434	0	(148, 508)	71474
RH DorsAttn Post 14	THA-VPm-lh	-0.0434	0	(347, 534)	132394
RH Default Temp 7	THA-VAs-lh	-0.0434	0	(466, 536)	149889
LH SalVentAttn Med 7	mAMY-rh	-0.0434	0	(134, 521)	65712
LH Cont PFCmp 2	mAMY-lh	-0.0434	0	(183, 548)	85094
RH Limbic TempPole 1	RH Cont PFCl 20	-0.0434	0	(404, 442)	142448
LH SomMot 26	RH Cont Cing 2	-0.0434	0	(64, 447)	33823
LH Limbic TempPole 6	LH Default PFC 10	-0.0434	0	(149, 215)	71586
LH SalVentAttn ParOper 5	LH Default pCunPCC 2	-0.0434	0	(115, 237)	57277
RH Default pCunPCC 3	CAU-tail-lh	-0.0435	0	(491, 546)	151774
LH Cont PFCd 2	CAU-tail-lh	-0.0435	0	(164, 546)	77872
LH SomMot 40	LH Limbic TempPole 6	-0.0435	0	(78, 149)	40280
RH Vis 10	RH Limbic TempPole 7	-0.0435	0	(259, 410)	110226
LH SomMot 45	THA-VPl-lh	-0.0435	0	(83, 535)	43031
RH Cont PFCl 18	THA-VAia-lh	-0.0435	0	(440, 530)	147270
LH SomMot 5	THA-VPm-rh	-0.0435	0	(43, 507)	23383
LH Default pCunPCC 1	HIP-head-m2-lh	-0.0435	0	(236, 528)	103306
LH SomMot 30	LH DorsAttn Post 19	-0.0435	0	(68, 104)	35430
LH Default Temp 9	RH Default Temp 3	-0.0435	0	(193, 462)	88663
LH SomMot 40	CAU-tail-rh	-0.0435	0	(78, 519)	40650
LH SomMot 42	LH SalVentAttn ParOper 4	-0.0435	0	(80, 114)	41194
LH SomMot 37	LH SomMot 39	-0.0435	0	(75, 77)	38777
RH SomMot 2	RH Limbic TempPole 3	-0.0435	0	(286, 406)	117809
RH Default Temp 5	pGP-lh	-0.0435	0	(464, 552)	149728
PUT-VA-rh	aGP-lh	-0.0435	0	(512, 553)	152873
LH Default PFC 24	CAU-DA-lh	-0.0435	0	(229, 544)	101075
LH SomMot 1	RH Default Temp 3	-0.0435	0	(39, 462)	21288
RH DorsAttn FEF 2	RH Default Temp 1	-0.0435	0	(359, 460)	134726
LH SalVentAttn ParOper 1	LH Default Temp 1	-0.0435	0	(111, 185)	55463
LH SomMot 4	LH SalVentAttn FrOperIns 4	-0.0435	0	(42, 120)	22485
LH Limbic TempPole 6	RH SalVentAttn Med 13	-0.0435	0	(149, 396)	71767
LH SalVentAttn FrOperIns 6	aGP-rh	-0.0435	0	(122, 526)	60611
LH Default Temp 4	RH Default Temp 7	-0.0435	0	(188, 466)	86852
LH Vis 24	RH Default Temp 4	-0.0435	0	(23, 463)	12929
LH DorsAttn Post 5	LH Default Par 5	-0.0435	0	(90, 201)	45966
RH Cont Temp 1	PUT-DP-lh	-0.0435	0	(420, 542)	144812
RH Limbic TempPole 5	RH Limbic TempPole 6	-0.0435	0	(408, 409)	143005
RH DorsAttn Post 3	RH DorsAttn Post 19	-0.0436	0	(336, 352)	129880
RH SalVentAttn FrOperIns 2	RH Default Temp 3	-0.0436	0	(375, 462)	137712
LH SalVentAttn FrOperIns 10	THA-VAia-rh	-0.0436	0	(126, 503)	62306
RH SomMot 36	RH Default PFCdPFCm 7	-0.0436	0	(320, 480)	126400
THA-DP-rh	THA-VAs-lh	-0.0436	0	(522, 536)	153221
RH DorsAttn Post 1	RH Default pCunPCC 3	-0.0436	0	(334, 491)	129582
LH Limbic TempPole 7	RH SalVentAttn FrOperIns 3	-0.0436	0	(150, 376)	72151
LH Default Temp 9	THA-VPl-rh	-0.0436	0	(193, 508)	88709
RH Vis 14	RH Vis 22	-0.0436	0	(263, 271)	111257
LH SomMot 46	THA-DAm-lh	-0.0436	0	(84, 537)	43503
RH Vis 9	RH Limbic TempPole 2	-0.0436	0	(258, 405)	109926
RH Vis 6	RH Default pCunPCC 3	-0.0436	0	(255, 491)	109121
LH Default Temp 2	pGP-rh	-0.0436	0	(186, 525)	86178
LH Default Temp 8	mAMY-rh	-0.0436	0	(192, 521)	88361
HIP-tail-rh	CAU-body-rh	-0.0436	0	(506, 518)	152571
LH SalVentAttn Med 10	LH Default Temp 7	-0.0436	0	(137, 191)	66636
LH Cont Cing 1	THA-VAip-rh	-0.0436	0	(179, 502)	83558
LH SomMot 22	LH Cont PFCl 9	-0.0436	0	(60, 174)	31584
LH Limbic TempPole 6	LH Default pCunPCC 3	-0.0436	0	(149, 238)	71609
LH SomMot 6	LH SalVentAttn FrOperIns 6	-0.0436	0	(44, 122)	23508
RH Default PFCdPFCm 12	mAMY-rh	-0.0436	0	(485, 521)	151356
RH Limbic OFC 7	aGP-lh	-0.0436	0	(403, 553)	142409
LH Vis 1	LH Cont PFCl 9	-0.0436	0	(0, 174)	174
LH Cont PFCl 7	LH Default Temp 5	-0.0436	0	(172, 189)	80599
RH SomMot 16	HIP-head-m1-lh	-0.0436	0	(300, 527)	121577
RH SalVentAttn Med 11	THA-DAm-lh	-0.0436	0	(394, 537)	140998
LH Cont pCun 1	LH Default Temp 1	-0.0436	0	(176, 185)	82113
RH Vis 12	RH Vis 28	-0.0437	0	(261, 277)	110680
RH Vis 15	HIP-body-rh	-0.0437	0	(264, 505)	111781
LH Default Temp 1	RH Default Temp 4	-0.0437	0	(185, 463)	85748
RH DorsAttn Post 14	RH Default Temp 2	-0.0437	0	(347, 461)	132321
LH Vis 19	LH DorsAttn Post 12	-0.0437	0	(18, 97)	9898
RH SalVentAttn PrC 1	RH Cont PFCl 15	-0.0437	0	(373, 437)	137328
RH SomMot 16	HIP-head-m2-lh	-0.0437	0	(300, 528)	121578
RH Default PFCdPFCm 3	aGP-lh	-0.0437	0	(476, 553)	150731
RH SalVentAttn Med 1	THA-VAia-lh	-0.0437	0	(384, 530)	139346
RH SomMot 2	HIP-head-l-lh	-0.0437	0	(286, 531)	117934
LH Default PFC 17	aGP-lh	-0.0437	0	(222, 553)	98788
RH SomMot 32	THA-DP-lh	-0.0437	0	(316, 549)	125527
RH DorsAttn Post 17	RH Cont PFCl 16	-0.0437	0	(350, 438)	132913
LH DorsAttn Post 1	LH Cont PFCl 8	-0.0437	0	(86, 173)	44076
LH Default PFC 17	RH SalVentAttn Med 9	-0.0437	0	(222, 392)	98627
LH Vis 33	LH Cont pCun 1	-0.0437	0	(32, 176)	17376
RH SalVentAttn Med 5	RH SalVentAttn Med 9	-0.0437	0	(388, 392)	139878
RH Cont PFCl 17	RH Default Temp 4	-0.0437	0	(439, 463)	147089
RH Default PFCdPFCm 15	PUT-DA-rh	-0.0437	0	(488, 513)	151549
RH Vis 22	RH Cont Temp 2	-0.0437	0	(271, 421)	113699
RH Default Temp 6	HIP-body-rh	-0.0437	0	(465, 505)	149770
RH SomMot 46	THA-DAm-rh	-0.0437	0	(330, 510)	128715
LH SomMot 24	THA-DAl-rh	-0.0437	0	(62, 511)	32906
LH SomMot 28	LH Default Temp 2	-0.0437	0	(66, 186)	34539
RH SalVentAttn FrOperIns 9	RH Cont Cing 3	-0.0437	0	(382, 448)	138923
RH Cont PFCmp 2	RH Default PFCv 4	-0.0437	0	(450, 473)	148298
LH Limbic TempPole 5	LH Default Par 4	-0.0437	0	(148, 200)	71166
RH DorsAttn Post 23	RH Default Temp 5	-0.0437	0	(356, 464)	134142
LH SalVentAttn FrOperIns 4	LH SalVentAttn FrOperIns 6	-0.0437	0	(120, 122)	59342
RH DorsAttn Post 24	mAMY-lh	-0.0437	0	(357, 548)	134423
RH Vis 20	RH SalVentAttn Med 3	-0.0437	0	(269, 386)	113097
LH Limbic TempPole 6	THA-VAip-rh	-0.0437	0	(149, 502)	71873
RH Limbic OFC 6	NAc-shell-rh	-0.0437	0	(402, 523)	142228
LH SomMot 5	THA-DP-rh	-0.0437	0	(43, 522)	23398
RH DorsAttn Post 17	mAMY-rh	-0.0437	0	(350, 521)	132996
LH SalVentAttn FrOperIns 1	RH Default Temp 8	-0.0437	0	(117, 467)	58382
RH DorsAttn FEF 1	aGP-lh	-0.0438	0	(358, 553)	134624
RH Cont Temp 1	RH Default Par 6	-0.0438	0	(420, 457)	144727
LH Vis 1	LH Default pCunPCC 3	-0.0438	0	(0, 238)	238
RH SomMot 16	RH Cont Cing 2	-0.0438	0	(300, 447)	121497
RH DorsAttn FEF 1	pGP-lh	-0.0438	0	(358, 552)	134623
RH Vis 27	RH DorsAttn Post 24	-0.0438	0	(276, 357)	115035
LH SalVentAttn Med 2	LH Default pCunPCC 2	-0.0438	0	(129, 237)	63318
LH SalVentAttn FrOperIns 10	LH Limbic TempPole 7	-0.0438	0	(126, 150)	61953
RH Cont PFCl 20	THA-DAm-lh	-0.0438	0	(442, 537)	147502
LH SomMot 25	THA-VPm-rh	-0.0438	0	(63, 507)	33393
RH SomMot 41	THA-VAia-rh	-0.0438	0	(325, 503)	127578
RH SomMot 44	mAMY-lh	-0.0438	0	(328, 548)	128304
LH SomMot 4	THA-DAm-rh	-0.0438	0	(42, 510)	22875
LH Cont pCun 2	LH Default pCunPCC 3	-0.0438	0	(177, 238)	82543
LH SomMot 36	LH Default Temp 2	-0.0438	0	(74, 186)	38407
LH Default Temp 3	RH SalVentAttn Med 13	-0.0438	0	(187, 396)	86416
pGP-rh	CAU-DA-lh	-0.0438	0	(525, 544)	153319
RH Default PFCv 1	HIP-head-l-rh	-0.0438	0	(470, 504)	150199
THA-VPm-rh	HIP-head-m1-lh	-0.0438	0	(507, 527)	152627
RH Cont PFCl 6	THA-DAm-lh	-0.0438	0	(428, 537)	145843
LH SomMot 43	LH Limbic TempPole 6	-0.0438	0	(81, 149)	41702
RH SomMot 7	RH Limbic TempPole 10	-0.0438	0	(291, 413)	119141
LH SalVentAttn ParOper 5	LH Cont Cing 3	-0.0438	0	(115, 181)	57221
LH Default PFC 9	LH Default PFC 21	-0.0438	0	(214, 226)	95777
HIP-head-m1-rh	mAMY-lh	-0.0438	0	(500, 548)	152298
LH SalVentAttn FrOperIns 4	CAU-body-rh	-0.0438	0	(120, 518)	59738
RH Vis 24	RH DorsAttn Post 16	-0.0438	0	(273, 349)	114190
LH Vis 3	LH Default pCunPCC 3	-0.0438	0	(2, 238)	1343
LH Default PFC 15	aGP-rh	-0.0438	0	(220, 526)	98096
RH Default PFCdPFCm 10	aGP-rh	-0.0438	0	(483, 526)	151222
LH Limbic TempPole 4	LH Default Par 4	-0.0439	0	(147, 200)	70760
LH SalVentAttn FrOperIns 4	RH Limbic TempPole 2	-0.0439	0	(120, 405)	59625
RH Default Temp 5	pGP-rh	-0.0439	0	(464, 525)	149701
LH SalVentAttn FrOperIns 10	HIP-head-l-lh	-0.0439	0	(126, 531)	62334
LH Default pCunPCC 1	mAMY-lh	-0.0439	0	(236, 548)	103326
LH Vis 30	HIP-body-lh	-0.0439	0	(29, 532)	16163
LH DorsAttn Post 17	LH Limbic TempPole 4	-0.0439	0	(102, 147)	51402
LH Cont PFCd 1	mAMY-lh	-0.0439	0	(163, 548)	77484
LH Default Temp 6	CAU-tail-rh	-0.0439	0	(190, 519)	87634
LH Limbic OFC 2	LH Limbic OFC 3	-0.0439	0	(139, 140)	67416
RH DorsAttn Post 17	HIP-head-m2-rh	-0.0439	0	(350, 501)	132976
LH Vis 36	LH Default Par 5	-0.0439	0	(35, 201)	18961
LH DorsAttn FEF 3	THA-VAia-rh	-0.0439	0	(107, 503)	54003
RH Limbic TempPole 1	RH Default Temp 5	-0.0439	0	(404, 464)	142470
LH Default PFC 29	RH SalVentAttn FrOperIns 3	-0.0439	0	(234, 376)	102517
LH SalVentAttn FrOperIns 4	LH Limbic TempPole 1	-0.0439	0	(120, 144)	59364
RH SomMot 28	mAMY-rh	-0.0439	0	(312, 521)	124541
RH SomMot 10	HIP-body-rh	-0.0439	0	(294, 505)	120016
RH SalVentAttn TempOccPar 8	RH Default pCunPCC 1	-0.0439	0	(372, 489)	137199
LH Vis 34	LH Default pCunPCC 3	-0.0439	0	(33, 238)	17959
LH Vis 6	THA-VPm-rh	-0.0439	0	(5, 507)	3262
LH SalVentAttn Med 2	CAU-body-lh	-0.0439	0	(129, 545)	63626
RH SomMot 30	pGP-lh	-0.044	0	(314, 552)	125053
LH SalVentAttn FrOperIns 4	RH Limbic TempPole 1	-0.044	0	(120, 404)	59624
RH Vis 27	RH DorsAttn Post 19	-0.044	0	(276, 352)	115030
RH SalVentAttn PFCl 1	RH Cont Temp 1	-0.044	0	(383, 420)	139066
LH Default PFC 12	aGP-rh	-0.044	0	(217, 526)	97091
LH Default Temp 5	LH Default PHC 2	-0.044	0	(189, 249)	87000
RH Cont Cing 2	pGP-rh	-0.044	0	(447, 525)	148035
RH Limbic TempPole 6	RH Cont PFCl 14	-0.044	0	(409, 436)	143177
LH SalVentAttn ParOper 3	THA-DAm-rh	-0.044	0	(113, 510)	56671
LH SalVentAttn FrOperIns 6	CAU-DA-rh	-0.044	0	(122, 517)	60602
LH SalVentAttn FrOperIns 1	RH SalVentAttn FrOperIns 3	-0.044	0	(117, 376)	58291
RH SomMot 39	RH DorsAttn Post 1	-0.044	0	(323, 334)	126950
LH Vis 21	THA-VPm-rh	-0.044	0	(20, 507)	11377
RH Limbic TempPole 7	RH Cont PFCl 16	-0.044	0	(410, 438)	143323
RH DorsAttn FEF 2	aGP-lh	-0.044	0	(359, 553)	134819
LH Cont PFCl 6	LH Default Temp 5	-0.044	0	(171, 189)	80217
RH DorsAttn FEF 1	CAU-tail-lh	-0.044	0	(358, 546)	134617
RH Limbic OFC 1	RH Limbic OFC 2	-0.044	0	(397, 398)	141333
LH SomMot 45	pGP-rh	-0.044	0	(83, 525)	43021
LH SalVentAttn Med 9	LH Default pCunPCC 9	-0.044	0	(136, 244)	66272
RH Limbic TempPole 6	RH Cont PFCl 6	-0.044	0	(409, 428)	143169
LH SalVentAttn FrOperIns 4	LH Limbic TempPole 6	-0.044	0	(120, 149)	59369
LH Vis 23	LH SomMot 10	-0.044	0	(22, 48)	11983
LH Cont Cing 1	PUT-DA-rh	-0.044	0	(179, 513)	83569
LH SomMot 36	pGP-rh	-0.044	0	(74, 525)	38746
RH DorsAttn Post 1	RH Cont Par 4	-0.044	0	(334, 417)	129508
LH SalVentAttn Med 9	LH Default pCunPCC 10	-0.0441	0	(136, 245)	66273
RH DorsAttn FEF 2	RH Limbic TempPole 8	-0.0441	0	(359, 411)	134677
RH Vis 31	RH Cont pCun 3	-0.0441	0	(280, 445)	116225
LH SalVentAttn Med 1	HIP-tail-lh	-0.0441	0	(128, 533)	63189
LH Default Temp 3	RH Default Temp 10	-0.0441	0	(187, 469)	86489
RH SalVentAttn Med 3	RH SalVentAttn Med 7	-0.0441	0	(386, 390)	139543
LH SomMot 31	LH SomMot 31	-0.0441	0	(69, 69)	35880
RH SalVentAttn TempOccPar 2	PUT-DA-rh	-0.0441	0	(366, 513)	136116
LH Limbic OFC 6	aGP-lh	-0.0441	0	(143, 553)	69479
RH SomMot 24	RH Default Temp 1	-0.0441	0	(308, 460)	123506
RH Limbic TempPole 2	RH Default pCunPCC 6	-0.0441	0	(405, 494)	142649
RH SomMot 2	RH SalVentAttn FrOperIns 3	-0.0441	0	(286, 376)	117779
HIP-body-rh	PUT-VA-rh	-0.0441	0	(505, 512)	152517
LH Default PFC 14	LH Default PFC 21	-0.0441	0	(219, 226)	97462
RH Vis 24	RH Limbic TempPole 6	-0.0441	0	(273, 409)	114250
LH Vis 18	LH Vis 33	-0.0441	0	(17, 32)	9297
LH Cont Cing 3	RH Cont Temp 2	-0.0441	0	(181, 421)	84224
RH Default PFCdPFCm 4	RH Default PFCdPFCm 6	-0.0441	0	(477, 479)	150734
RH Vis 27	RH DorsAttn Post 22	-0.0441	0	(276, 355)	115033
RH SomMot 35	CAU-tail-lh	-0.0441	0	(319, 546)	126232
THA-VAip-rh	HIP-body-lh	-0.0441	0	(502, 532)	152387
LH Cont Cing 3	RH DorsAttn FEF 1	-0.0441	0	(181, 358)	84161
RH DorsAttn Post 15	RH Default Par 8	-0.0441	0	(348, 459)	132525
LH SalVentAttn FrOperIns 5	PUT-DP-lh	-0.0442	0	(121, 542)	60195
RH SalVentAttn Med 9	RH Cont Cing 2	-0.0442	0	(392, 447)	140587
LH Vis 38	LH Default Temp 4	-0.0442	0	(37, 188)	19983
LH Limbic TempPole 6	PUT-VP-lh	-0.0442	0	(149, 541)	71912
LH Default PFC 25	THA-VAia-lh	-0.0442	0	(230, 530)	101385
RH SomMot 20	RH Cont Cing 1	-0.0442	0	(304, 446)	122502
RH SalVentAttn Med 4	CAU-DA-rh	-0.0442	0	(387, 517)	139837
LH Default Temp 9	RH Limbic TempPole 6	-0.0442	0	(193, 409)	88610
LH SomMot 18	RH Cont Cing 2	-0.0442	0	(56, 447)	29875
LH SomMot 23	LH DorsAttn FEF 1	-0.0442	0	(61, 105)	32008
RH SalVentAttn Med 12	THA-VAip-rh	-0.0442	0	(395, 502)	141122
LH Cont PFCl 5	LH Default Temp 5	-0.0442	0	(170, 189)	79834
RH Cont PFCmp 3	PUT-DA-rh	-0.0442	0	(451, 513)	148441
RH Vis 21	HIP-body-rh	-0.0442	0	(270, 505)	113500
RH Vis 31	RH Cont pCun 1	-0.0442	0	(280, 443)	116223
RH Default pCunPCC 5	RH Default pCunPCC 9	-0.0442	0	(493, 497)	151848
LH DorsAttn FEF 1	RH Cont Temp 1	-0.0442	0	(105, 420)	53025
LH Default Temp 9	LH Default pCunPCC 3	-0.0442	0	(193, 238)	88439
LH Vis 11	LH Vis 27	-0.0442	0	(10, 26)	5511
RH Default Temp 4	RH Default PFCdPFCm 13	-0.0442	0	(463, 486)	149572
LH Vis 24	RH SomMot 1	-0.0443	0	(23, 285)	12751
LH SomMot 11	HIP-head-l-lh	-0.0443	0	(49, 531)	26452
PUT-DP-rh	THA-VAia-lh	-0.0443	0	(515, 530)	152970
RH DorsAttn Post 23	RH Cont Cing 1	-0.0443	0	(356, 446)	134124
RH Cont PFCl 6	PUT-DA-lh	-0.0443	0	(428, 540)	145846
RH SomMot 3	THA-VAs-lh	-0.0443	0	(287, 536)	118206
RH Default pCunPCC 2	RH Default pCunPCC 10	-0.0443	0	(490, 498)	151663
HIP-head-m2-rh	THA-VPl-lh	-0.0443	0	(501, 535)	152338
RH Limbic OFC 5	lAMY-rh	-0.0443	0	(401, 520)	142073
RH SalVentAttn FrOperIns 3	RH Limbic OFC 5	-0.0443	0	(376, 401)	137829
LH Default Temp 4	THA-VPl-rh	-0.0443	0	(188, 508)	86894
LH DorsAttn FEF 1	LH Cont Cing 3	-0.0443	0	(105, 181)	52786
RH SalVentAttn TempOccPar 3	PUT-DA-rh	-0.0443	0	(367, 513)	136303
RH Limbic TempPole 9	RH Default PFCdPFCm 7	-0.0443	0	(412, 480)	143650
LH DorsAttn Post 17	LH SalVentAttn FrOperIns 4	-0.0443	0	(102, 120)	51375
RH Default pCunPCC 10	CAU-DA-rh	-0.0443	0	(498, 517)	152158
RH Vis 19	RH DorsAttn Post 1	-0.0443	0	(268, 334)	112760
LH Limbic TempPole 1	LH Default Par 9	-0.0443	0	(144, 205)	69541
RH SomMot 42	pGP-rh	-0.0444	0	(326, 525)	127828
RH Default Temp 7	RH Default pCunPCC 4	-0.0444	0	(466, 492)	149845
RH Vis 31	RH SalVentAttn FrOperIns 3	-0.0444	0	(280, 376)	116156
RH Default Temp 10	PUT-DP-rh	-0.0444	0	(469, 515)	150126
THA-VAip-rh	HIP-head-l-lh	-0.0444	0	(502, 531)	152386
RH DorsAttn Post 21	RH Default Par 7	-0.0444	0	(354, 458)	133739
LH Default Temp 2	RH SomMot 4	-0.0444	0	(186, 288)	85941
LH SomMot 28	LH Default Temp 3	-0.0444	0	(66, 187)	34540
LH Default PFC 12	THA-VPm-lh	-0.0444	0	(217, 534)	97099
RH Default pCunPCC 3	HIP-body-rh	-0.0444	0	(491, 505)	151733
RH Default Temp 5	HIP-body-rh	-0.0444	0	(464, 505)	149681
RH DorsAttn Post 15	RH Limbic TempPole 4	-0.0444	0	(348, 407)	132473
LH SomMot 34	RH Limbic TempPole 1	-0.0444	0	(72, 404)	37664
RH Limbic TempPole 2	RH Default Temp 9	-0.0444	0	(405, 468)	142623
LH Vis 2	LH Vis 30	-0.0444	0	(1, 29)	582
LH SomMot 20	LH SalVentAttn Med 10	-0.0444	0	(58, 137)	30558
LH Vis 24	RH Default Temp 8	-0.0444	0	(23, 467)	12933
LH SalVentAttn ParOper 5	THA-VPl-rh	-0.0445	0	(115, 508)	57548
RH SomMot 14	THA-VPm-lh	-0.0445	0	(298, 534)	121075
RH SomMot 8	RH SalVentAttn FrOperIns 3	-0.0445	0	(292, 376)	119366
LH Vis 14	LH Default pCunPCC 3	-0.0445	0	(13, 238)	7349
RH Vis 17	RH Vis 25	-0.0445	0	(266, 274)	112127
LH Limbic OFC 2	HIP-body-lh	-0.0445	0	(139, 532)	67808
LH Vis 13	LH Vis 22	-0.0445	0	(12, 21)	6591
RH SalVentAttn Med 1	RH Limbic TempPole 9	-0.0445	0	(384, 412)	139228
LH SomMot 47	THA-VPm-lh	-0.0445	0	(85, 534)	43969
RH Cont Par 1	HIP-tail-rh	-0.0445	0	(414, 506)	143957
LH Vis 3	LH Vis 33	-0.0445	0	(2, 32)	1137
LH Limbic TempPole 7	PUT-DA-lh	-0.0445	0	(150, 540)	72315
LH Vis 39	LH Limbic TempPole 9	-0.0445	0	(38, 152)	20463
LH Default PFC 10	LH Default PFC 29	-0.0445	0	(215, 234)	96124
LH Vis 18	RH SomMot 18	-0.0445	0	(17, 302)	9567
RH SomMot 42	RH Limbic TempPole 6	-0.0445	0	(326, 409)	127712
LH Default Temp 5	RH Default Temp 1	-0.0445	0	(189, 460)	87211
LH DorsAttn Post 11	LH Limbic TempPole 4	-0.0445	0	(96, 147)	48675
RH SomMot 28	THA-VPm-rh	-0.0445	0	(312, 507)	124527
LH SomMot 4	LH SomMot 5	-0.0445	0	(42, 43)	22408
LH SalVentAttn Med 10	LH Default Temp 8	-0.0445	0	(137, 192)	66637
RH SomMot 37	THA-VAia-rh	-0.0445	0	(321, 503)	126656
LH SomMot 41	THA-VPl-rh	-0.0445	0	(79, 508)	41114
LH Cont PFCmp 2	RH SalVentAttn FrOperIns 3	-0.0446	0	(183, 376)	84922
LH Default PFC 6	THA-VAs-lh	-0.0446	0	(211, 536)	95064
RH Cont Par 1	RH Cont PFCl 3	-0.0446	0	(414, 425)	143876
LH SomMot 26	LH Limbic TempPole 2	-0.0446	0	(64, 145)	33521
LH DorsAttn Post 19	LH Default Temp 4	-0.0446	0	(104, 188)	52344
RH SalVentAttn TempOccPar 7	RH Cont PFCl 4	-0.0446	0	(371, 426)	136954
LH DorsAttn PrCv 2	mAMY-rh	-0.0446	0	(110, 521)	55356
LH Cont OFC 1	LH Default PFC 18	-0.0446	0	(165, 223)	77938
RH Vis 29	RH Cont Temp 1	-0.0446	0	(278, 420)	115651
RH SalVentAttn FrOperIns 3	RH Default PFCdPFCm 11	-0.0446	0	(376, 484)	137912
RH Cont Cing 2	PUT-DP-rh	-0.0446	0	(447, 515)	148025
RH Limbic TempPole 9	RH Default Temp 4	-0.0446	0	(412, 463)	143633
LH DorsAttn Post 10	LH Default Temp 2	-0.0446	0	(95, 186)	48256
HIP-head-m1-rh	pGP-lh	-0.0446	0	(500, 552)	152302
LH Vis 27	THA-VPm-rh	-0.0446	0	(26, 507)	14560
RH DorsAttn FEF 4	PUT-DA-rh	-0.0446	0	(361, 513)	135166
LH SalVentAttn ParOper 2	THA-VPl-rh	-0.0446	0	(112, 508)	56228
LH SalVentAttn ParOper 3	RH Default pCunPCC 3	-0.0446	0	(113, 491)	56652
LH DorsAttn PrCv 2	THA-VAip-rh	-0.0446	0	(110, 502)	55337
RH SomMot 42	RH Cont Cing 1	-0.0446	0	(326, 446)	127749
RH Default Temp 1	THA-VPl-lh	-0.0446	0	(460, 535)	149345
LH SomMot 45	aGP-rh	-0.0446	0	(83, 526)	43022
LH SomMot 23	LH Cont PFCd 1	-0.0446	0	(61, 163)	32066
LH Default Par 9	LH Default pCunPCC 5	-0.0446	0	(205, 240)	92695
RH Default pCunPCC 3	RH Default pCunPCC 10	-0.0446	0	(491, 498)	151726
LH SomMot 2	RH Default Temp 4	-0.0446	0	(40, 463)	21803
RH Vis 20	RH Default Par 4	-0.0446	0	(269, 455)	113166
LH Vis 24	LH Default Temp 6	-0.0446	0	(23, 190)	12656
LH Vis 17	LH Cont pCun 2	-0.0446	0	(16, 177)	8905
LH SalVentAttn Med 10	HIP-head-m2-rh	-0.0446	0	(137, 501)	66946
RH SomMot 35	RH Default PFCdPFCm 14	-0.0446	0	(319, 487)	126173
LH Vis 13	LH Default pCunPCC 2	-0.0447	0	(12, 237)	6807
RH Vis 11	RH Vis 25	-0.0447	0	(260, 274)	110384
LH Default Temp 2	RH Cont Temp 2	-0.0447	0	(186, 421)	86074
LH SomMot 25	THA-VAip-rh	-0.0447	0	(63, 502)	33388
LH SalVentAttn FrOperIns 7	LH SalVentAttn FrOperIns 10	-0.0447	0	(123, 126)	60642
LH Limbic TempPole 1	LH Cont PFCl 3	-0.0447	0	(144, 168)	69504
RH SomMot 20	THA-VAs-lh	-0.0447	0	(304, 536)	122592
RH SalVentAttn Med 11	aGP-lh	-0.0447	0	(394, 553)	141014
LH Vis 1	LH Vis 14	-0.0447	0	(0, 13)	13
LH Default Temp 12	LH Default pCunPCC 1	-0.0447	0	(196, 236)	89514
LH SalVentAttn FrOperIns 10	LH Default Temp 1	-0.0447	0	(126, 185)	61988
LH Default PFC 6	aGP-lh	-0.0447	0	(211, 553)	95081
RH Limbic TempPole 1	HIP-head-m2-lh	-0.0447	0	(404, 528)	142534
LH SomMot 43	lAMY-lh	-0.0447	0	(81, 547)	42100
LH Default Temp 9	THA-VAs-rh	-0.0447	0	(193, 509)	88710
RH Limbic TempPole 1	PUT-DP-rh	-0.0447	0	(404, 515)	142521
RH DorsAttn Post 2	RH DorsAttn Post 14	-0.0447	0	(335, 347)	129657
LH SomMot 26	LH DorsAttn Post 1	-0.0447	0	(64, 86)	33462
RH SomMot 31	RH Default Temp 1	-0.0447	0	(315, 460)	125200
RH Cont PFCl 8	RH Default Temp 2	-0.0447	0	(430, 461)	146016
RH SomMot 47	HIP-head-m2-lh	-0.0448	0	(331, 528)	128956
LH DorsAttn Post 14	LH Limbic TempPole 2	-0.0448	0	(99, 145)	50041
LH Default Temp 1	RH Cont Cing 1	-0.0448	0	(185, 446)	85731
RH DorsAttn FEF 1	THA-VAs-lh	-0.0448	0	(358, 536)	134607
LH SalVentAttn FrOperIns 2	LH Default PFC 5	-0.0448	0	(118, 210)	58561
LH Vis 23	LH SalVentAttn Med 4	-0.0448	0	(22, 131)	12066
LH Default Temp 6	CAU-DA-rh	-0.0448	0	(190, 517)	87632
LH Vis 23	LH Limbic TempPole 5	-0.0448	0	(22, 148)	12083
LH Default pCunPCC 2	RH Limbic TempPole 2	-0.0448	0	(237, 405)	103500
LH Limbic TempPole 6	RH Default Temp 10	-0.0448	0	(149, 469)	71840
RH SomMot 28	CAU-DA-rh	-0.0448	0	(312, 517)	124537
RH SalVentAttn TempOccPar 8	RH Default PFCv 3	-0.0448	0	(372, 472)	137182
HIP-head-l-lh	PUT-VP-lh	-0.0448	0	(531, 541)	153469
RH SomMot 26	PUT-DA-rh	-0.0448	0	(310, 513)	124048
LH SomMot 18	THA-VAs-rh	-0.0448	0	(56, 509)	29937
RH SomMot 33	RH Default Temp 5	-0.0448	0	(317, 464)	125679
RH SalVentAttn Med 3	THA-DP-rh	-0.0448	0	(386, 522)	139675
LH SomMot 27	CAU-DA-lh	-0.0448	0	(65, 544)	34409
RH Limbic OFC 5	aGP-rh	-0.0448	0	(401, 526)	142079
LH Limbic TempPole 3	LH Default pCunPCC 11	-0.0448	0	(146, 246)	70399
LH Limbic OFC 6	LH Default PFC 12	-0.0448	0	(143, 217)	69143
RH SalVentAttn TempOccPar 5	RH Cont Cing 1	-0.0449	0	(369, 446)	136607
LH Vis 16	LH Limbic TempPole 9	-0.0449	0	(15, 152)	8342
LH Vis 1	LH Vis 15	-0.0449	0	(0, 14)	14
LH Cont OFC 1	LH Cont PFCl 6	-0.0449	0	(165, 171)	77886
RH Default Temp 10	THA-VAip-lh	-0.0449	0	(469, 529)	150140
NAc-core-rh	HIP-head-m2-lh	-0.0449	0	(524, 528)	153274
LH SomMot 42	LH Cont Cing 2	-0.0449	0	(80, 180)	41260
LH Default PFC 12	HIP-body-lh	-0.0449	0	(217, 532)	97097
RH SalVentAttn Med 12	pGP-lh	-0.0449	0	(395, 552)	141172
RH Vis 22	RH Vis 26	-0.0449	0	(271, 275)	113553
RH Vis 10	RH Limbic TempPole 6	-0.0449	0	(259, 409)	110225
LH Cont Cing 3	RH SomMot 15	-0.0449	0	(181, 299)	84102
LH Limbic TempPole 6	LH Default Par 7	-0.0449	0	(149, 203)	71574
RH Limbic TempPole 2	RH Default Par 6	-0.0449	0	(405, 457)	142612
RH DorsAttn Post 2	RH DorsAttn Post 22	-0.0449	0	(335, 355)	129665
RH SalVentAttn FrOperIns 6	RH Default Temp 4	-0.0449	0	(379, 463)	138419
LH Limbic TempPole 2	LH Cont PFCl 6	-0.0449	0	(145, 171)	69916
mAMY-rh	CAU-body-lh	-0.0449	0	(521, 545)	153198
LH Limbic TempPole 5	LH Default PFC 25	-0.0449	0	(148, 230)	71196
LH Vis 29	LH DorsAttn Post 5	-0.0449	0	(28, 90)	15196
RH SomMot 1	RH Default Temp 3	-0.0449	0	(285, 462)	117597
THA-DAm-rh	PUT-VP-lh	-0.045	0	(510, 541)	152776
RH Limbic TempPole 9	RH Default pCunPCC 9	-0.045	0	(412, 497)	143667
LH SalVentAttn Med 10	RH Limbic TempPole 6	-0.045	0	(137, 409)	66854
LH SalVentAttn FrOperIns 2	LH Cont PFCv 1	-0.045	0	(118, 175)	58526
RH Vis 33	RH Cont Temp 2	-0.045	0	(282, 421)	116746
LH SomMot 4	LH Default pCunPCC 1	-0.045	0	(42, 236)	22601
RH Limbic TempPole 7	THA-VPm-lh	-0.045	0	(410, 534)	143419
LH SalVentAttn Med 9	LH Default pCunPCC 5	-0.045	0	(136, 240)	66268
RH DorsAttn Post 24	RH Default pCunPCC 1	-0.045	0	(357, 489)	134364
RH Vis 20	RH SomMot 4	-0.045	0	(269, 288)	112999
LH Default pCunPCC 11	LH Default PHC 1	-0.045	0	(246, 248)	106151
RH Vis 16	RH Cont Temp 2	-0.045	0	(265, 421)	111986
RH DorsAttn FEF 4	RH Default Temp 1	-0.045	0	(361, 460)	135113
RH Cont Temp 1	RH Default PFCdPFCm 11	-0.045	0	(420, 484)	144754
LH Vis 38	LH Default Temp 3	-0.0451	0	(37, 187)	19982
RH Cont PFCl 11	RH Default Temp 5	-0.0451	0	(433, 464)	146385
RH SomMot 28	HIP-head-m1-lh	-0.0451	0	(312, 527)	124547
RH Vis 29	RH Limbic TempPole 2	-0.0451	0	(278, 405)	115636
LH Default Temp 6	HIP-body-lh	-0.0451	0	(190, 532)	87647
RH Vis 10	RH Default Temp 1	-0.0451	0	(259, 460)	110276
LH SomMot 19	THA-VAs-rh	-0.0451	0	(57, 509)	30434
RH SalVentAttn TempOccPar 8	RH Cont PFCl 14	-0.0451	0	(372, 436)	137146
RH Limbic TempPole 1	RH Cont PFCl 10	-0.0451	0	(404, 432)	142438
LH SomMot 31	LH DorsAttn Post 2	-0.0451	0	(69, 87)	35898
LH Cont pCun 1	HIP-head-l-lh	-0.0451	0	(176, 531)	82459
RH Limbic TempPole 6	PUT-DA-rh	-0.0451	0	(409, 513)	143254
LH SomMot 2	RH Default Temp 6	-0.0451	0	(40, 465)	21805
LH Default Temp 11	THA-DAm-rh	-0.0451	0	(195, 510)	89430
LH Default Temp 5	RH Cont Temp 2	-0.0451	0	(189, 421)	87172
LH Default Temp 9	PUT-DP-lh	-0.0451	0	(193, 542)	88743
LH SomMot 7	LH Limbic TempPole 10	-0.0451	0	(45, 153)	24048
RH DorsAttn Post 10	THA-VPm-lh	-0.0451	0	(343, 534)	131560
LH Default Temp 12	LH Default pCunPCC 2	-0.0451	0	(196, 237)	89515
RH Vis 27	RH Cont pCun 3	-0.0451	0	(276, 445)	115123
LH SomMot 30	CAU-body-rh	-0.0451	0	(68, 518)	35844
RH SomMot 41	THA-VPl-lh	-0.0451	0	(325, 535)	127610
RH SomMot 9	RH SalVentAttn TempOccPar 4	-0.0451	0	(293, 368)	119619
RH SomMot 26	pGP-lh	-0.0451	0	(310, 552)	124087
RH SomMot 36	CAU-DA-rh	-0.0452	0	(320, 517)	126437
RH Vis 33	RH DorsAttn Post 21	-0.0452	0	(282, 354)	116679
RH SalVentAttn Med 2	THA-VAia-lh	-0.0452	0	(385, 530)	139515
LH DorsAttn FEF 3	LH Limbic TempPole 9	-0.0452	0	(107, 152)	53652
LH SomMot 22	RH DorsAttn Post 1	-0.0452	0	(60, 334)	31744
RH DorsAttn Post 14	RH Cont Par 6	-0.0452	0	(347, 419)	132279
RH SomMot 4	PUT-DA-rh	-0.0452	0	(288, 513)	118449
RH SomMot 6	RH SalVentAttn TempOccPar 8	-0.0452	0	(290, 372)	118837
RH DorsAttn FEF 2	RH Limbic TempPole 5	-0.0452	0	(359, 408)	134674
LH SomMot 43	LH Limbic TempPole 4	-0.0452	0	(81, 147)	41700
LH Vis 11	LH Vis 20	-0.0452	0	(10, 19)	5504
RH SomMot 42	RH Limbic TempPole 4	-0.0452	0	(326, 407)	127710
LH SomMot 33	LH Cont Temp 1	-0.0452	0	(71, 162)	36940
LH SomMot 44	mAMY-lh	-0.0452	0	(82, 548)	42573
RH SomMot 7	PUT-DA-rh	-0.0452	0	(291, 513)	119241
LH SalVentAttn FrOperIns 1	PUT-DA-lh	-0.0452	0	(117, 540)	58455
LH Vis 9	LH Limbic TempPole 4	-0.0452	0	(8, 147)	4543
RH Cont Par 1	HIP-head-m2-lh	-0.0453	0	(414, 528)	143979
RH SalVentAttn TempOccPar 1	RH Default pCunPCC 1	-0.0453	0	(365, 489)	135904
RH SomMot 44	RH Limbic TempPole 4	-0.0453	0	(328, 407)	128163
LH SalVentAttn FrOperIns 4	RH SomMot 8	-0.0453	0	(120, 292)	59512
LH SalVentAttn Med 10	RH Cont Temp 1	-0.0453	0	(137, 420)	66865
LH SalVentAttn Med 7	THA-DP-rh	-0.0453	0	(134, 522)	65713
LH Default PFC 17	THA-VPm-rh	-0.0453	0	(222, 507)	98742
LH DorsAttn Post 5	LH Default Par 8	-0.0453	0	(90, 204)	45969
RH DorsAttn Post 24	HIP-head-m2-rh	-0.0453	0	(357, 501)	134376
RH SalVentAttn Med 12	RH Cont Cing 3	-0.0453	0	(395, 448)	141068
RH DorsAttn FEF 4	RH Limbic TempPole 8	-0.0453	0	(361, 411)	135064
RH DorsAttn Post 17	RH DorsAttn FEF 3	-0.0453	0	(350, 360)	132835
LH DorsAttn PrCv 2	CAU-tail-rh	-0.0453	0	(110, 519)	55354
RH SalVentAttn FrOperIns 3	THA-VAs-lh	-0.0453	0	(376, 536)	137964
RH DorsAttn Post 16	RH Default pCunPCC 2	-0.0453	0	(349, 490)	132761
LH Default Temp 2	LH Default Par 6	-0.0453	0	(186, 202)	85855
LH Limbic TempPole 5	LH Default Temp 9	-0.0453	0	(148, 193)	71159
RH SomMot 17	RH Cont Cing 3	-0.0453	0	(301, 448)	121751
LH Default pCunPCC 1	CAU-DA-lh	-0.0453	0	(236, 544)	103322
LH DorsAttn Post 19	LH Limbic TempPole 1	-0.0453	0	(104, 144)	52300
LH SalVentAttn ParOper 1	LH SalVentAttn FrOperIns 4	-0.0454	0	(111, 120)	55398
LH Vis 22	LH Default pCunPCC 3	-0.0454	0	(21, 238)	11641
LH Default pCunPCC 5	RH Limbic TempPole 2	-0.0454	0	(240, 405)	104445
RH Vis 6	RH Default pCunPCC 1	-0.0454	0	(255, 489)	109119
LH SomMot 13	LH Cont Cing 2	-0.0454	0	(51, 180)	27108
LH Default Temp 6	LH Default pCunPCC 3	-0.0454	0	(190, 238)	87353
RH Vis 1	RH Vis 5	-0.0454	0	(250, 254)	107379
RH Vis 16	RH DorsAttn Post 16	-0.0454	0	(265, 349)	111914
LH SomMot 27	RH Limbic TempPole 4	-0.0454	0	(65, 407)	34272
LH SomMot 38	LH SalVentAttn FrOperIns 4	-0.0454	0	(76, 120)	39298
LH SalVentAttn FrOperIns 4	LH Limbic OFC 2	-0.0454	0	(120, 139)	59359
RH Limbic TempPole 2	HIP-head-m2-lh	-0.0454	0	(405, 528)	142683
RH Vis 2	RH DorsAttn FEF 3	-0.0454	0	(251, 360)	107788
RH SomMot 7	RH Default Temp 4	-0.0454	0	(291, 463)	119191
RH Vis 31	RH DorsAttn Post 22	-0.0454	0	(280, 355)	116135
LH Vis 23	LH Default PFC 5	-0.0454	0	(22, 210)	12145
LH SomMot 2	LH Default pCunPCC 1	-0.0454	0	(40, 236)	21576
RH DorsAttn FEF 1	RH Default Temp 2	-0.0454	0	(358, 461)	134532
RH Cont Temp 1	RH Cont PFCl 20	-0.0454	0	(420, 442)	144712
RH SomMot 29	THA-VPm-lh	-0.0454	0	(313, 534)	124795
RH Vis 20	RH Default PFCdPFCm 2	-0.0454	0	(269, 475)	113186
LH Limbic TempPole 6	LH Cont Cing 3	-0.0454	0	(149, 181)	71552
RH SomMot 8	RH SalVentAttn TempOccPar 4	-0.0454	0	(292, 368)	119358
LH DorsAttn Post 17	HIP-head-m2-rh	-0.0454	0	(102, 501)	51756
RH Vis 3	HIP-tail-rh	-0.0454	0	(252, 506)	108236
LH SalVentAttn Med 4	LH Default pCunPCC 1	-0.0454	0	(131, 236)	64164
LH Vis 2	LH DorsAttn Post 12	-0.0454	0	(1, 97)	650
LH Cont Par 2	LH Cont PFCd 1	-0.0455	0	(155, 163)	73943
LH SomMot 19	PUT-DP-rh	-0.0455	0	(57, 515)	30440
RH SomMot 38	THA-VPl-lh	-0.0455	0	(322, 535)	126920
LH Vis 33	LH DorsAttn Post 1	-0.0455	0	(32, 86)	17286
LH Default pCunPCC 10	HIP-tail-lh	-0.0455	0	(245, 533)	106128
LH Cont Cing 1	LH Default PFC 30	-0.0455	0	(179, 235)	83291
RH Default PFCdPFCm 9	THA-VAia-lh	-0.0455	0	(482, 530)	151155
RH SomMot 39	mAMY-lh	-0.0455	0	(323, 548)	127164
LH Default PFC 10	PUT-DA-rh	-0.0455	0	(215, 513)	96403
LH SomMot 2	RH Default Temp 5	-0.0455	0	(40, 464)	21804
LH Vis 25	LH Default Temp 3	-0.0455	0	(24, 187)	13183
LH SomMot 40	THA-VPm-lh	-0.0455	0	(78, 534)	40665
RH SomMot 39	THA-DAl-lh	-0.0455	0	(323, 538)	127154
LH Vis 17	LH Default Temp 7	-0.0455	0	(16, 191)	8919
LH Default Temp 11	THA-DP-rh	-0.0455	0	(195, 522)	89442
LH Limbic TempPole 10	LH Cont PFCv 1	-0.0455	0	(153, 175)	73156
RH Vis 3	RH DorsAttn Post 21	-0.0455	0	(252, 354)	108084
RH Cont Cing 2	pGP-lh	-0.0455	0	(447, 552)	148062
LH Limbic TempPole 1	PUT-DP-lh	-0.0455	0	(144, 542)	69878
RH SomMot 3	RH Default Temp 1	-0.0455	0	(287, 460)	118130
LH Default pCunPCC 2	HIP-body-rh	-0.0455	0	(237, 505)	103600
LH SalVentAttn ParOper 1	THA-DP-rh	-0.0455	0	(111, 522)	55800
LH SalVentAttn FrOperIns 1	mAMY-rh	-0.0455	0	(117, 521)	58436
RH Cont PFCl 17	RH Default Temp 3	-0.0455	0	(439, 462)	147088
LH SomMot 36	HIP-head-m2-rh	-0.0455	0	(74, 501)	38722
LH SomMot 7	LH SalVentAttn FrOperIns 1	-0.0456	0	(45, 117)	24012
RH SomMot 24	RH DorsAttn Post 1	-0.0456	0	(308, 334)	123380
LH SalVentAttn Med 8	THA-VAip-rh	-0.0456	0	(135, 502)	66112
RH Cont Temp 1	CAU-tail-lh	-0.0456	0	(420, 546)	144816
PUT-DP-lh	aGP-lh	-0.0456	0	(542, 553)	153668
LH SomMot 36	LH SalVentAttn FrOperIns 5	-0.0456	0	(74, 121)	38342
RH DorsAttn Post 21	RH Default Temp 4	-0.0456	0	(354, 463)	133744
LH DorsAttn Post 19	LH Default Temp 5	-0.0456	0	(104, 189)	52345
LH SomMot 35	mAMY-lh	-0.0456	0	(73, 548)	38289
LH SomMot 20	LH DorsAttn FEF 1	-0.0456	0	(58, 105)	30526
LH Vis 31	LH Default Temp 1	-0.0456	0	(30, 185)	16340
RH SomMot 23	RH Limbic TempPole 4	-0.0456	0	(307, 407)	123207
LH Default Temp 1	LH Default Temp 11	-0.0456	0	(185, 195)	85480
LH Limbic TempPole 2	THA-DP-rh	-0.0456	0	(145, 522)	70267
LH Default pCunPCC 5	RH SomMot 5	-0.0456	0	(240, 289)	104329
LH Cont PFCd 1	CAU-tail-rh	-0.0456	0	(163, 519)	77455
RH Vis 31	RH DorsAttn Post 24	-0.0456	0	(280, 357)	116137
RH SomMot 41	THA-VAs-lh	-0.0456	0	(325, 536)	127611
RH SomMot 19	PUT-VP-lh	-0.0456	0	(303, 541)	122347
LH DorsAttn Post 2	LH Default PFC 27	-0.0456	0	(87, 232)	44602
LH SalVentAttn Med 7	HIP-head-m1-rh	-0.0456	0	(134, 500)	65691
LH Cont Cing 3	THA-VAs-rh	-0.0456	0	(181, 509)	84312
LH Cont Cing 1	LH Default PFC 25	-0.0456	0	(179, 230)	83286
RH SomMot 33	RH Cont Temp 1	-0.0456	0	(317, 420)	125635
LH Cont PFCd 2	LH Default Temp 3	-0.0456	0	(164, 187)	77513
RH Vis 11	RH SalVentAttn FrOperIns 3	-0.0456	0	(260, 376)	110486
RH Limbic TempPole 7	THA-DP-lh	-0.0456	0	(410, 549)	143434
LH Vis 14	HIP-head-l-lh	-0.0456	0	(13, 531)	7642
RH Cont PFCmp 3	aGP-lh	-0.0456	0	(451, 553)	148481
LH Vis 26	LH Limbic TempPole 9	-0.0457	0	(25, 152)	13677
LH Limbic TempPole 5	LH Default Par 1	-0.0457	0	(148, 197)	71163
LH SalVentAttn FrOperIns 10	LH Limbic TempPole 1	-0.0457	0	(126, 144)	61947
RH Cont Temp 1	RH Cont PFCl 4	-0.0457	0	(420, 426)	144696
RH Default PFCdPFCm 12	CAU-DA-rh	-0.0457	0	(485, 517)	151352
RH Cont Temp 1	RH Default Par 2	-0.0457	0	(420, 453)	144723
LH Default pCunPCC 2	lAMY-rh	-0.0457	0	(237, 520)	103615
LH Default Temp 6	RH Cont Temp 2	-0.0457	0	(190, 421)	87536
RH SomMot 35	THA-DAl-lh	-0.0457	0	(319, 538)	126224
LH SomMot 29	LH SomMot 36	-0.0457	0	(67, 74)	34914
LH SomMot 37	lAMY-lh	-0.0457	0	(75, 547)	39247
LH Default PFC 21	THA-DAm-lh	-0.0457	0	(226, 537)	100090
RH SomMot 33	THA-VPl-lh	-0.0457	0	(317, 535)	125750
RH Cont Cing 1	aGP-lh	-0.0457	0	(446, 553)	147956
LH SomMot 23	THA-DAm-rh	-0.0457	0	(61, 510)	32413
LH SomMot 14	HIP-head-l-lh	-0.0457	0	(52, 531)	27961
LH SomMot 30	THA-DAm-lh	-0.0457	0	(68, 537)	35863
HIP-head-m2-rh	THA-VAs-lh	-0.0457	0	(501, 536)	152339
RH Default pCunPCC 1	THA-VAia-rh	-0.0457	0	(489, 503)	151604
RH Default PFCdPFCm 2	RH Default pCunPCC 3	-0.0457	0	(475, 491)	150591
RH SalVentAttn TempOccPar 8	THA-DP-lh	-0.0457	0	(372, 549)	137259
RH SomMot 31	THA-DAm-lh	-0.0457	0	(315, 537)	125277
LH Vis 3	LH Vis 9	-0.0457	0	(2, 8)	1113
RH SomMot 35	THA-VAs-lh	-0.0457	0	(319, 536)	126222
RH SomMot 37	THA-VPl-lh	-0.0457	0	(321, 535)	126688
LH Default PFC 10	LH Default PFC 21	-0.0457	0	(215, 226)	96116
mAMY-rh	THA-DAl-lh	-0.0457	0	(521, 538)	153191
LH Cont Cing 3	HIP-head-m2-rh	-0.0457	0	(181, 501)	84304
RH Vis 6	THA-VPm-lh	-0.0457	0	(255, 534)	109164
aGP-rh	CAU-tail-lh	-0.0457	0	(526, 546)	153349
PUT-DA-rh	THA-VAia-lh	-0.0458	0	(513, 530)	152891
LH SomMot 4	LH Limbic TempPole 8	-0.0458	0	(42, 151)	22516
RH Vis 24	RH Default Temp 2	-0.0458	0	(273, 461)	114302
RH DorsAttn Post 24	RH Default Temp 6	-0.0458	0	(357, 465)	134340
LH Vis 24	LH Limbic TempPole 10	-0.0458	0	(23, 153)	12619
RH Vis 12	RH Vis 19	-0.0458	0	(261, 268)	110671
LH SomMot 43	CAU-DA-rh	-0.0458	0	(81, 517)	42070
RH Limbic TempPole 2	RH Default Temp 6	-0.0458	0	(405, 465)	142620
RH DorsAttn Post 21	THA-DP-lh	-0.0458	0	(354, 549)	133830
RH Default PFCdPFCm 3	RH Default pCunPCC 1	-0.0458	0	(476, 489)	150667
RH Vis 29	RH Vis 29	-0.0458	0	(278, 278)	115509
LH SomMot 30	THA-VAip-lh	-0.0458	0	(68, 529)	35855
LH SomMot 40	THA-VAip-lh	-0.0458	0	(78, 529)	40660
HIP-tail-rh	PUT-DA-rh	-0.0458	0	(506, 513)	152566
LH SalVentAttn Med 7	LH Default pCunPCC 10	-0.0458	0	(134, 245)	65436
LH SomMot 22	LH Default Temp 1	-0.0458	0	(60, 185)	31595
RH DorsAttn Post 23	RH Default Temp 2	-0.0458	0	(356, 461)	134139
RH SalVentAttn TempOccPar 5	RH SalVentAttn FrOperIns 4	-0.0458	0	(369, 377)	136538
RH Vis 31	RH Limbic TempPole 5	-0.0458	0	(280, 408)	116188
RH SomMot 9	RH Cont PFCl 3	-0.0458	0	(293, 425)	119676
LH SomMot 46	THA-VPl-rh	-0.0458	0	(84, 508)	43474
LH SomMot 47	THA-VAs-rh	-0.0458	0	(85, 509)	43944
LH SalVentAttn Med 9	THA-VAia-lh	-0.0458	0	(136, 530)	66558
RH SalVentAttn Med 9	HIP-head-m2-lh	-0.0459	0	(392, 528)	140668
RH SalVentAttn Med 1	THA-DAm-rh	-0.0459	0	(384, 510)	139326
RH DorsAttn Post 17	RH Cont PFCl 19	-0.0459	0	(350, 441)	132916
LH Default Temp 9	RH SomMot 3	-0.0459	0	(193, 287)	88488
LH Limbic TempPole 1	LH Default Par 5	-0.0459	0	(144, 201)	69537
LH Limbic TempPole 1	LH Default Par 6	-0.0459	0	(144, 202)	69538
LH Cont pCun 2	HIP-head-m2-rh	-0.0459	0	(177, 501)	82806
RH Vis 6	RH Vis 28	-0.0459	0	(255, 277)	108907
RH SomMot 4	mAMY-lh	-0.0459	0	(288, 548)	118484
RH Cont PFCmp 2	THA-DAm-rh	-0.0459	0	(450, 510)	148335
LH SalVentAttn FrOperIns 4	LH Default Temp 5	-0.0459	0	(120, 189)	59409
LH Vis 24	LH Limbic OFC 3	-0.0459	0	(23, 140)	12606
LH SomMot 19	LH Limbic TempPole 1	-0.0459	0	(57, 144)	30069
LH SomMot 4	LH Default Temp 5	-0.0459	0	(42, 189)	22554
RH DorsAttn Post 17	RH Limbic TempPole 5	-0.0459	0	(350, 408)	132883
LH SomMot 36	THA-DP-rh	-0.0459	0	(74, 522)	38743
RH Limbic TempPole 2	HIP-head-l-rh	-0.0459	0	(405, 504)	142659
RH Limbic OFC 5	mAMY-rh	-0.0459	0	(401, 521)	142074
LH Default Temp 2	RH SomMot 9	-0.0459	0	(186, 293)	85946
RH Cont Temp 2	RH Default pCunPCC 2	-0.046	0	(421, 490)	144893
RH SalVentAttn TempOccPar 5	RH SalVentAttn FrOperIns 6	-0.046	0	(369, 379)	136540
RH SomMot 44	RH Default Temp 1	-0.046	0	(328, 460)	128216
LH Default Temp 6	pGP-lh	-0.046	0	(190, 552)	87667
LH Default Par 7	LH Default pCunPCC 1	-0.046	0	(203, 236)	91992
RH SomMot 9	RH Default PFCv 4	-0.046	0	(293, 473)	119724
LH Default PFC 5	PUT-VA-lh	-0.046	0	(210, 539)	94724
LH Default Temp 5	RH SomMot 4	-0.046	0	(189, 288)	87039
RH Vis 28	RH DorsAttn Post 24	-0.046	0	(277, 357)	115312
LH Default Temp 4	PUT-VP-rh	-0.046	0	(188, 514)	86900
RH Vis 24	RH Cont Temp 2	-0.046	0	(273, 421)	114262
RH DorsAttn Post 13	RH Limbic TempPole 8	-0.046	0	(346, 411)	132064
RH Cont pCun 3	mAMY-lh	-0.046	0	(445, 548)	147843
LH Vis 3	LH Vis 25	-0.046	0	(2, 24)	1129
RH Vis 24	RH Default PFCdPFCm 12	-0.046	0	(273, 485)	114326
RH Default Temp 6	lAMY-lh	-0.046	0	(465, 547)	149812
RH Limbic OFC 5	RH Limbic TempPole 2	-0.046	0	(401, 405)	141958
RH SomMot 1	HIP-head-l-lh	-0.046	0	(285, 531)	117666
RH SalVentAttn FrOperIns 6	RH Limbic TempPole 5	-0.046	0	(379, 408)	138364
LH DorsAttn FEF 2	LH Cont Cing 1	-0.046	0	(106, 179)	53232
LH SalVentAttn FrOperIns 2	LH SalVentAttn FrOperIns 5	-0.046	0	(118, 121)	58472
RH SomMot 40	RH SalVentAttn FrOperIns 3	-0.046	0	(324, 376)	127222
LH SalVentAttn ParOper 3	HIP-head-m2-rh	-0.0461	0	(113, 501)	56662
LH SalVentAttn Med 3	LH SalVentAttn Med 9	-0.0461	0	(130, 136)	63641
LH Default Temp 9	CAU-DA-rh	-0.0461	0	(193, 517)	88718
RH SomMot 48	THA-DAm-rh	-0.0461	0	(332, 510)	129160
LH SomMot 2	HIP-head-m2-lh	-0.0461	0	(40, 528)	21868
LH Vis 17	LH Default pCunPCC 11	-0.0461	0	(16, 246)	8974
RH Limbic TempPole 5	RH Default Temp 10	-0.0461	0	(408, 469)	143065
LH Limbic TempPole 8	LH Default Temp 8	-0.0461	0	(151, 192)	72370
RH DorsAttn Post 23	RH Default pCunPCC 2	-0.0461	0	(356, 490)	134168
LH SomMot 10	THA-VPm-rh	-0.0461	0	(48, 507)	25923
RH Limbic TempPole 2	RH Cont Cing 1	-0.0461	0	(405, 446)	142601
LH Vis 39	HIP-head-l-lh	-0.0461	0	(38, 531)	20842
RH Default pCunPCC 2	RH Default pCunPCC 7	-0.0461	0	(490, 495)	151660
RH Vis 19	RH Default pCunPCC 1	-0.0461	0	(268, 489)	112915
LH Cont PFCd 1	LH Default Temp 5	-0.0461	0	(163, 189)	77125
LH SomMot 38	mAMY-lh	-0.0461	0	(76, 548)	39726
LH SalVentAttn FrOperIns 1	LH SalVentAttn FrOperIns 5	-0.0461	0	(117, 121)	58036
RH SomMot 28	PUT-DP-lh	-0.0461	0	(312, 542)	124562
LH Default Temp 2	PUT-VP-rh	-0.0461	0	(186, 514)	86167
RH Vis 31	RH Default Temp 7	-0.0461	0	(280, 466)	116246
RH SomMot 28	THA-DAm-rh	-0.0461	0	(312, 510)	124530
RH Vis 3	RH Default pCunPCC 9	-0.0461	0	(252, 497)	108227
LH SomMot 24	LH Cont Cing 3	-0.0461	0	(62, 181)	32576
RH Default Temp 3	RH Default PFCdPFCm 13	-0.0461	0	(462, 486)	149481
RH Default Temp 8	lAMY-lh	-0.0461	0	(467, 547)	149987
RH Vis 2	RH DorsAttn Post 24	-0.0461	0	(251, 357)	107785
HIP-head-l-lh	aGP-lh	-0.0462	0	(531, 553)	153481
LH Default pCunPCC 5	RH SomMot 8	-0.0462	0	(240, 292)	104332
LH Default PFC 13	RH SalVentAttn FrOperIns 3	-0.0462	0	(218, 376)	97277
LH Vis 17	LH Default Temp 4	-0.0462	0	(16, 188)	8916
RH SomMot 33	RH Default Temp 1	-0.0462	0	(317, 460)	125675
RH SomMot 23	RH DorsAttn Post 1	-0.0462	0	(307, 334)	123134
RH Cont Temp 1	RH Default Par 8	-0.0462	0	(420, 459)	144729
LH SomMot 15	LH DorsAttn Post 14	-0.0462	0	(53, 99)	28030
RH SomMot 17	RH SalVentAttn PrC 1	-0.0462	0	(301, 373)	121676
LH SomMot 32	CAU-DA-lh	-0.0462	0	(70, 544)	36839
LH SomMot 45	mAMY-rh	-0.0462	0	(83, 521)	43017
LH SomMot 6	LH Default PFC 10	-0.0462	0	(44, 215)	23601
LH Limbic TempPole 10	PUT-VA-lh	-0.0462	0	(153, 539)	73520
RH Cont PFCl 20	RH Default pCunPCC 3	-0.0463	0	(442, 491)	147456
LH SomMot 32	LH SalVentAttn Med 9	-0.0463	0	(70, 136)	36431
RH Default Temp 8	THA-VAip-lh	-0.0463	0	(467, 529)	149969
LH Vis 23	LH Cont Par 3	-0.0463	0	(22, 156)	12091
RH SalVentAttn Med 7	CAU-DA-rh	-0.0463	0	(390, 517)	140332
RH SomMot 2	THA-VPl-lh	-0.0463	0	(286, 535)	117938
LH SomMot 2	mAMY-rh	-0.0463	0	(40, 521)	21861
LH DorsAttn Post 19	THA-VAia-lh	-0.0463	0	(104, 530)	52686
LH Default Temp 3	LH Default Par 1	-0.0463	0	(187, 197)	86217
LH SalVentAttn ParOper 3	LH Default pCunPCC 2	-0.0463	0	(113, 237)	56398
RH Cont PFCl 16	THA-VAia-lh	-0.0463	0	(438, 530)	147041
RH SomMot 49	THA-VPm-rh	-0.0463	0	(333, 507)	129378
LH Default PFC 11	LH Default PFC 21	-0.0463	0	(216, 226)	96454
RH SalVentAttn FrOperIns 2	RH Limbic TempPole 5	-0.0463	0	(375, 408)	137658
LH SalVentAttn FrOperIns 4	LH Limbic OFC 6	-0.0463	0	(120, 143)	59363
RH DorsAttn FEF 4	RH Default pCunPCC 3	-0.0463	0	(361, 491)	135144
LH SalVentAttn Med 10	LH Limbic TempPole 2	-0.0463	0	(137, 145)	66590
LH SalVentAttn Med 5	LH Default Temp 3	-0.0463	0	(132, 187)	64537
LH Limbic TempPole 2	LH Default pCunPCC 1	-0.0463	0	(145, 236)	69981
LH Vis 29	LH Cont pCun 2	-0.0463	0	(28, 177)	15283
RH Limbic TempPole 2	RH Cont PFCl 17	-0.0463	0	(405, 439)	142594
RH Limbic OFC 4	RH Cont PFCl 19	-0.0463	0	(400, 441)	141841
RH SalVentAttn Med 10	CAU-DA-lh	-0.0463	0	(393, 544)	140845
RH SalVentAttn TempOccPar 8	RH Cont PFCl 15	-0.0463	0	(372, 437)	137147
RH SalVentAttn TempOccPar 8	RH Cont Cing 2	-0.0463	0	(372, 447)	137157
RH DorsAttn Post 15	RH Limbic TempPole 8	-0.0463	0	(348, 411)	132477
RH SalVentAttn Med 13	HIP-head-m2-rh	-0.0463	0	(396, 501)	141279
LH SalVentAttn FrOperIns 6	LH Default Temp 6	-0.0464	0	(122, 190)	60275
LH Default Temp 5	lAMY-rh	-0.0464	0	(189, 520)	87271
RH DorsAttn FEF 4	RH Cont Temp 2	-0.0464	0	(361, 421)	135074
LH Vis 17	LH Default Temp 3	-0.0464	0	(16, 187)	8915
RH Cont Temp 1	HIP-head-m2-lh	-0.0464	0	(420, 528)	144798
RH Default PFCv 4	PUT-DA-lh	-0.0464	0	(473, 540)	150481
LH DorsAttn Post 12	LH Default Temp 3	-0.0464	0	(97, 187)	49172
RH Limbic TempPole 5	RH Default Par 4	-0.0464	0	(408, 455)	143051
LH DorsAttn Post 19	CAU-tail-rh	-0.0464	0	(104, 519)	52675
LH Default Temp 1	RH Default Temp 7	-0.0464	0	(185, 466)	85751
LH SomMot 4	LH Limbic TempPole 7	-0.0464	0	(42, 150)	22515
LH Default Temp 9	RH Default Temp 2	-0.0464	0	(193, 461)	88662
LH SomMot 34	THA-VAs-rh	-0.0464	0	(72, 509)	37769
RH Cont PFCl 3	aGP-lh	-0.0464	0	(425, 553)	145478
RH SomMot 3	RH SalVentAttn FrOperIns 4	-0.0464	0	(287, 377)	118047
RH Default Temp 6	PUT-DP-rh	-0.0464	0	(465, 515)	149780
PUT-DA-rh	PUT-DA-lh	-0.0464	0	(513, 540)	152901
LH SalVentAttn FrOperIns 4	RH SomMot 5	-0.0464	0	(120, 289)	59509
RH DorsAttn FEF 4	mAMY-lh	-0.0465	0	(361, 548)	135201
RH SalVentAttn TempOccPar 5	RH Limbic TempPole 5	-0.0465	0	(369, 408)	136569
RH Vis 3	RH Default pCunPCC 1	-0.0465	0	(252, 489)	108219
LH Limbic TempPole 7	LH Cont PFCl 7	-0.0465	0	(150, 172)	71947
lAMY-rh	THA-VPl-lh	-0.0465	0	(520, 535)	153155
LH DorsAttn PrCv 2	THA-VPm-rh	-0.0465	0	(110, 507)	55342
LH SalVentAttn FrOperIns 4	RH Limbic TempPole 5	-0.0465	0	(120, 408)	59628
LH SomMot 25	LH SalVentAttn FrOperIns 4	-0.0465	0	(63, 120)	33006
RH DorsAttn Post 24	RH Limbic TempPole 2	-0.0465	0	(357, 405)	134280
RH Cont PFCl 4	RH Default Temp 5	-0.0465	0	(426, 464)	145517
RH DorsAttn Post 14	RH Cont Par 3	-0.0465	0	(347, 416)	132276
LH Cont Par 2	LH Default pCunPCC 1	-0.0465	0	(155, 236)	74016
LH Limbic TempPole 2	LH Default PFC 26	-0.0465	0	(145, 231)	69976
RH Cont PFCl 12	RH Default Temp 7	-0.0465	0	(434, 466)	146507
RH Vis 20	RH SalVentAttn TempOccPar 2	-0.0465	0	(269, 366)	113077
RH SomMot 30	HIP-head-m2-rh	-0.0465	0	(314, 501)	125002
LH Cont Cing 3	THA-VPl-lh	-0.0465	0	(181, 535)	84338
LH Cont Cing 3	RH Cont Temp 1	-0.0465	0	(181, 420)	84223
RH DorsAttn Post 16	RH Limbic TempPole 6	-0.0465	0	(349, 409)	132680
LH DorsAttn Post 12	LH Default Par 5	-0.0465	0	(97, 201)	49186
LH SalVentAttn Med 10	THA-DP-rh	-0.0465	0	(137, 522)	66967
RH SalVentAttn Med 10	aGP-rh	-0.0465	0	(393, 526)	140827
LH SomMot 1	RH SalVentAttn FrOperIns 3	-0.0465	0	(39, 376)	21202
LH SomMot 32	CAU-DA-rh	-0.0465	0	(70, 517)	36812
RH Limbic TempPole 4	RH Cont Par 4	-0.0465	0	(407, 417)	142867
RH DorsAttn Post 24	THA-VAs-lh	-0.0466	0	(357, 536)	134411
LH DorsAttn FEF 2	LH Limbic TempPole 6	-0.0466	0	(106, 149)	53202
LH Default Temp 5	CAU-tail-rh	-0.0466	0	(189, 519)	87270
aGP-rh	CAU-body-lh	-0.0466	0	(526, 545)	153348
RH SalVentAttn TempOccPar 3	THA-VPm-lh	-0.0466	0	(367, 534)	136324
THA-VPm-rh	NAc-shell-lh	-0.0466	0	(507, 550)	152650
LH Vis 1	LH Default Par 8	-0.0466	0	(0, 204)	204
RH Vis 34	RH Default Temp 1	-0.0466	0	(283, 460)	117056
LH Default pCunPCC 8	HIP-tail-lh	-0.0466	0	(243, 533)	105509
LH Limbic TempPole 7	RH Default Temp 10	-0.0466	0	(150, 469)	72244
RH DorsAttn Post 1	RH SalVentAttn Med 12	-0.0466	0	(334, 395)	129486
LH Default Temp 8	LH Default pCunPCC 3	-0.0466	0	(192, 238)	88078
RH Limbic TempPole 2	PUT-VA-rh	-0.0466	0	(405, 512)	142667
RH SalVentAttn Med 9	RH Default pCunPCC 3	-0.0466	0	(392, 491)	140631
LH Limbic TempPole 5	RH Default pCunPCC 3	-0.0466	0	(148, 491)	71457
LH Default pCunPCC 5	PUT-DA-rh	-0.0466	0	(240, 513)	104553
LH Limbic TempPole 7	RH SomMot 2	-0.0466	0	(150, 286)	72061
LH SomMot 28	HIP-head-l-lh	-0.0466	0	(66, 531)	34884
LH Default Temp 2	RH DorsAttn Post 22	-0.0466	0	(186, 355)	86008
LH Limbic OFC 3	LH Limbic TempPole 10	-0.0466	0	(140, 153)	67843
RH Vis 33	RH Limbic TempPole 1	-0.0467	0	(282, 404)	116729
RH SomMot 23	THA-VAip-lh	-0.0467	0	(307, 529)	123329
LH SomMot 1	RH SomMot 3	-0.0467	0	(39, 287)	21113
LH Cont Cing 3	LH Default Temp 3	-0.0467	0	(181, 187)	83990
RH DorsAttn Post 22	THA-VAia-lh	-0.0467	0	(355, 530)	134010
LH SomMot 1	HIP-body-lh	-0.0467	0	(39, 532)	21358
RH SomMot 40	RH Default Temp 5	-0.0467	0	(324, 464)	127310
LH SalVentAttn ParOper 5	HIP-head-m2-rh	-0.0467	0	(115, 501)	57541
LH Vis 27	LH Default Temp 2	-0.0467	0	(26, 186)	14239
LH SomMot 20	LH SomMot 42	-0.0467	0	(58, 80)	30501
LH Limbic TempPole 5	LH Default Temp 1	-0.0467	0	(148, 185)	71151
RH SomMot 21	HIP-tail-rh	-0.0467	0	(305, 506)	122811
LH Vis 23	HIP-body-lh	-0.0467	0	(22, 532)	12467
LH Default Temp 11	HIP-head-m2-rh	-0.0467	0	(195, 501)	89421
RH SomMot 16	THA-VPl-lh	-0.0467	0	(300, 535)	121585
LH Default Temp 3	THA-VAip-rh	-0.0467	0	(187, 502)	86522
LH Limbic TempPole 9	LH Cont PFCd 1	-0.0467	0	(152, 163)	72743
RH Limbic TempPole 8	RH Default PFCdPFCm 14	-0.0467	0	(411, 487)	143515
LH Cont PFCl 7	LH Default Temp 1	-0.0468	0	(172, 185)	80595
LH SalVentAttn FrOperIns 5	LH Limbic TempPole 7	-0.0468	0	(121, 150)	59803
LH Vis 31	LH Limbic TempPole 1	-0.0468	0	(30, 144)	16299
LH Default Temp 5	THA-VAs-rh	-0.0468	0	(189, 509)	87260
LH Vis 31	LH Default pCunPCC 3	-0.0468	0	(30, 238)	16393
LH Default Temp 11	HIP-tail-lh	-0.0468	0	(195, 533)	89453
RH SalVentAttn Med 12	THA-DP-lh	-0.0468	0	(395, 549)	141169
LH SomMot 34	LH Limbic TempPole 4	-0.0468	0	(72, 147)	37407
RH Cont pCun 3	RH Default pCunPCC 5	-0.0468	0	(445, 493)	147788
LH SalVentAttn ParOper 4	THA-VPm-rh	-0.0468	0	(114, 507)	57108
RH SalVentAttn FrOperIns 1	HIP-head-l-rh	-0.0468	0	(374, 504)	137575
LH Default PFC 6	THA-VAia-lh	-0.0468	0	(211, 530)	95058
LH DorsAttn Post 19	LH Limbic TempPole 2	-0.0468	0	(104, 145)	52301
LH Cont PFCmp 3	PUT-DP-lh	-0.0469	0	(184, 542)	85458
RH SomMot 3	RH Default pCunPCC 2	-0.0469	0	(287, 490)	118160
LH Cont PFCd 2	LH Cont Cing 1	-0.0469	0	(164, 179)	77505
RH SalVentAttn FrOperIns 2	HIP-body-rh	-0.0469	0	(375, 505)	137755
RH SomMot 23	RH SomMot 25	-0.0469	0	(307, 309)	123109
RH DorsAttn Post 13	RH Limbic TempPole 6	-0.0469	0	(346, 409)	132062
LH Default Temp 2	RH DorsAttn Post 16	-0.0469	0	(186, 349)	86002
RH SalVentAttn FrOperIns 3	CAU-tail-lh	-0.0469	0	(376, 546)	137974
LH Default Temp 6	LH Default PHC 2	-0.0469	0	(190, 249)	87364
LH Limbic TempPole 1	LH Default Par 4	-0.0469	0	(144, 200)	69536
RH SomMot 33	RH Limbic TempPole 1	-0.0469	0	(317, 404)	125619
RH SomMot 25	RH DorsAttn FEF 3	-0.0469	0	(309, 360)	123651
LH SalVentAttn FrOperIns 4	THA-VAip-rh	-0.0469	0	(120, 502)	59722
RH SalVentAttn Med 13	RH Cont Cing 2	-0.0469	0	(396, 447)	141225
LH SomMot 2	LH SalVentAttn FrOperIns 4	-0.0469	0	(40, 120)	21460
RH Limbic TempPole 5	RH Cont PFCl 10	-0.0469	0	(408, 432)	143028
LH Default Temp 9	RH DorsAttn Post 16	-0.0469	0	(193, 349)	88550
THA-DAl-rh	pGP-lh	-0.0469	0	(511, 552)	152830
LH Limbic TempPole 10	LH Default pCunPCC 2	-0.0469	0	(153, 237)	73218
LH Default Temp 6	LH Default pCunPCC 4	-0.047	0	(190, 239)	87354
LH Default PFC 5	CAU-DA-lh	-0.047	0	(210, 544)	94729
RH SomMot 31	RH Limbic TempPole 6	-0.047	0	(315, 409)	125149
RH SomMot 43	pGP-lh	-0.047	0	(327, 552)	128082
CAU-DA-rh	THA-VAs-lh	-0.047	0	(517, 536)	153051
LH SomMot 19	RH Cont Cing 3	-0.047	0	(57, 448)	30373
LH Default Temp 9	PUT-VP-lh	-0.047	0	(193, 541)	88742
RH Cont Temp 2	mAMY-lh	-0.047	0	(421, 548)	144951
THA-VAia-rh	HIP-body-lh	-0.047	0	(503, 532)	152438
LH Cont Par 3	LH Default Temp 2	-0.047	0	(156, 186)	74364
RH Limbic TempPole 2	RH Default Temp 7	-0.047	0	(405, 466)	142621
LH Vis 23	LH Cont Cing 2	-0.047	0	(22, 180)	12115
LH Vis 9	LH Limbic TempPole 6	-0.047	0	(8, 149)	4545
LH Limbic TempPole 2	LH Cont PFCl 5	-0.047	0	(145, 170)	69915
RH SomMot 38	THA-VAip-rh	-0.047	0	(322, 502)	126887
LH SalVentAttn FrOperIns 1	LH Default PFC 1	-0.047	0	(117, 206)	58121
LH SomMot 33	LH Limbic TempPole 9	-0.047	0	(71, 152)	36930
LH SomMot 27	RH Cont Temp 1	-0.047	0	(65, 420)	34285
RH SomMot 3	RH SalVentAttn FrOperIns 3	-0.047	0	(287, 376)	118046
LH SomMot 17	LH SalVentAttn FrOperIns 4	-0.047	0	(55, 120)	29050
LH SalVentAttn ParOper 2	THA-VAia-rh	-0.047	0	(112, 503)	56223
RH Cont Par 4	RH Cont Temp 1	-0.0471	0	(417, 420)	144285
LH SalVentAttn Med 10	LH Default Temp 9	-0.0471	0	(137, 193)	66638
LH DorsAttn Post 16	LH Cont Temp 1	-0.0471	0	(101, 162)	50965
LH SalVentAttn Med 8	PUT-DP-lh	-0.0471	0	(135, 542)	66152
RH SomMot 19	RH SomMot 20	-0.0471	0	(303, 304)	122110
RH Default Temp 5	THA-VAip-lh	-0.0471	0	(464, 529)	149705
RH SalVentAttn TempOccPar 2	RH Cont Cing 1	-0.0471	0	(366, 446)	136049
LH Vis 5	THA-VPm-rh	-0.0471	0	(4, 507)	2713
LH Vis 4	LH Default pCunPCC 2	-0.0471	0	(3, 237)	1893
LH SomMot 18	LH Default PFC 14	-0.0471	0	(56, 219)	29647
RH SalVentAttn TempOccPar 8	PUT-DA-rh	-0.0471	0	(372, 513)	137223
LH Default Temp 9	RH DorsAttn Post 22	-0.0471	0	(193, 355)	88556
RH SomMot 39	RH Limbic TempPole 4	-0.0471	0	(323, 407)	127023
RH SomMot 45	RH Default pCunPCC 3	-0.0471	0	(329, 491)	128472
RH SomMot 20	RH SomMot 45	-0.0471	0	(304, 329)	122385
LH Default PFC 26	aGP-rh	-0.0471	0	(231, 526)	101704
RH SomMot 25	THA-VAip-lh	-0.0471	0	(309, 529)	123820
LH Vis 29	LH Cont pCun 1	-0.0471	0	(28, 176)	15282
LH Default Temp 1	RH Default Temp 5	-0.0471	0	(185, 464)	85749
LH DorsAttn Post 12	LH Cont Par 2	-0.0471	0	(97, 155)	49140
RH DorsAttn Post 14	RH Default pCunPCC 1	-0.0472	0	(347, 489)	132349
LH SalVentAttn FrOperIns 2	LH Default PFC 21	-0.0472	0	(118, 226)	58577
LH Default pCunPCC 9	LH Default pCunPCC 11	-0.0472	0	(244, 246)	105532
LH SalVentAttn FrOperIns 1	LH Default PFC 5	-0.0472	0	(117, 210)	58125
LH Default PFC 14	THA-VAia-rh	-0.0472	0	(219, 503)	97739
LH SalVentAttn FrOperIns 3	LH Default pCunPCC 5	-0.0472	0	(119, 240)	59026
LH DorsAttn Post 19	LH Default Temp 1	-0.0472	0	(104, 185)	52341
LH SomMot 30	LH Cont Cing 1	-0.0472	0	(68, 179)	35505
RH SomMot 3	RH SomMot 11	-0.0472	0	(287, 295)	117965
LH Limbic OFC 4	LH Default PFC 6	-0.0472	0	(141, 211)	68314
RH SomMot 44	RH Cont Temp 1	-0.0472	0	(328, 420)	128176
RH Limbic TempPole 9	RH Default PFCdPFCm 5	-0.0472	0	(412, 478)	143648
RH Default pCunPCC 1	pGP-rh	-0.0472	0	(489, 525)	151626
LH Vis 20	LH Vis 33	-0.0472	0	(19, 32)	10368
RH SalVentAttn Med 8	THA-DAm-lh	-0.0472	0	(391, 537)	140515
LH DorsAttn Post 2	LH DorsAttn Post 17	-0.0472	0	(87, 102)	44472
LH Vis 18	RH SomMot 27	-0.0473	0	(17, 311)	9576
RH SalVentAttn TempOccPar 5	RH Cont PFCl 14	-0.0473	0	(369, 436)	136597
LH Default Temp 5	CAU-DA-rh	-0.0473	0	(189, 517)	87268
RH SomMot 10	RH Default Temp 3	-0.0473	0	(294, 462)	119973
RH Vis 28	RH Default Temp 4	-0.0473	0	(277, 463)	115418
LH Cont PFCmp 3	THA-DAm-rh	-0.0473	0	(184, 510)	85426
RH SomMot 28	RH SalVentAttn Med 3	-0.0473	0	(312, 386)	124406
LH Vis 38	LH Limbic TempPole 1	-0.0473	0	(37, 144)	19939
RH Vis 33	RH DorsAttn Post 1	-0.0473	0	(282, 334)	116659
RH Vis 16	THA-VPm-rh	-0.0473	0	(265, 507)	112072
LH SomMot 22	LH Limbic TempPole 2	-0.0473	0	(60, 145)	31555
LH SomMot 28	THA-DAm-rh	-0.0473	0	(66, 510)	34863
LH DorsAttn Post 4	LH DorsAttn Post 12	-0.0473	0	(89, 97)	45398
THA-VAs-rh	CAU-body-rh	-0.0473	0	(509, 518)	152709
LH DorsAttn Post 15	LH Cont Temp 1	-0.0473	0	(100, 162)	50512
LH Limbic OFC 3	LH Cont PFCl 8	-0.0473	0	(140, 173)	67863
LH SomMot 4	THA-DP-rh	-0.0474	0	(42, 522)	22887
LH Vis 1	LH DorsAttn Post 14	-0.0474	0	(0, 99)	99
RH Default Par 6	RH Default pCunPCC 1	-0.0474	0	(457, 489)	149014
RH SalVentAttn Med 3	RH Default pCunPCC 1	-0.0474	0	(386, 489)	139642
LH SalVentAttn FrOperIns 4	LH SalVentAttn Med 8	-0.0474	0	(120, 135)	59355
LH SomMot 18	HIP-head-m1-rh	-0.0474	0	(56, 500)	29928
RH SomMot 33	RH Default Temp 2	-0.0474	0	(317, 461)	125676
LH SalVentAttn Med 10	LH Default Temp 6	-0.0474	0	(137, 190)	66635
LH SomMot 17	THA-VPm-rh	-0.0474	0	(55, 507)	29437
LH SomMot 15	LH Default pCunPCC 5	-0.0474	0	(53, 240)	28171
LH SalVentAttn FrOperIns 7	LH Limbic TempPole 6	-0.0474	0	(123, 149)	60665
RH Limbic OFC 2	PUT-VA-rh	-0.0474	0	(398, 512)	141603
RH Cont Temp 1	THA-DAm-lh	-0.0474	0	(420, 537)	144807
RH SomMot 9	mAMY-lh	-0.0474	0	(293, 548)	119799
LH DorsAttn Post 1	LH DorsAttn Post 5	-0.0475	0	(86, 90)	43993
RH Vis 20	RH SalVentAttn TempOccPar 5	-0.0475	0	(269, 369)	113080
RH Cont PFCl 12	RH Default Temp 2	-0.0475	0	(434, 461)	146502
RH Limbic TempPole 1	RH Limbic TempPole 6	-0.0475	0	(404, 409)	142415
RH DorsAttn Post 24	RH SalVentAttn TempOccPar 8	-0.0475	0	(357, 372)	134247
RH Limbic TempPole 3	RH Default pCunPCC 6	-0.0475	0	(406, 494)	142797
RH Default Temp 6	HIP-head-m2-rh	-0.0475	0	(465, 501)	149766
RH DorsAttn FEF 1	HIP-head-m2-lh	-0.0475	0	(358, 528)	134599
RH SomMot 40	RH Cont Temp 2	-0.0475	0	(324, 421)	127267
LH SomMot 30	THA-VPl-lh	-0.0475	0	(68, 535)	35861
LH Default Temp 2	LH Default PHC 1	-0.0475	0	(186, 248)	85901
RH DorsAttn Post 24	RH Default Temp 7	-0.0475	0	(357, 466)	134341
LH Cont Cing 1	RH Default PFCdPFCm 15	-0.0475	0	(179, 488)	83544
RH SalVentAttn TempOccPar 5	RH Limbic TempPole 2	-0.0475	0	(369, 405)	136566
THA-DAm-rh	NAc-core-lh	-0.0475	0	(510, 551)	152786
RH SomMot 26	CAU-tail-rh	-0.0475	0	(310, 519)	124054
LH Vis 9	HIP-head-l-lh	-0.0475	0	(8, 531)	4927
LH Vis 39	LH Default Temp 1	-0.0475	0	(38, 185)	20496
LH SomMot 44	THA-DAm-lh	-0.0475	0	(82, 537)	42562
RH SomMot 28	RH Default PFCdPFCm 7	-0.0475	0	(312, 480)	124500
LH Cont Cing 1	THA-VAia-rh	-0.0475	0	(179, 503)	83559
LH Vis 30	LH Limbic TempPole 5	-0.0476	0	(29, 148)	15779
LH Vis 21	LH Limbic TempPole 6	-0.0476	0	(20, 149)	11019
RH SomMot 24	RH SomMot 24	-0.0476	0	(308, 308)	123354
RH SomMot 24	RH Limbic TempPole 1	-0.0476	0	(308, 404)	123450
LH Cont Cing 2	LH Default Temp 5	-0.0476	0	(180, 189)	83619
RH SalVentAttn FrOperIns 3	RH Cont PFCl 6	-0.0476	0	(376, 428)	137856
LH DorsAttn Post 17	LH Default Temp 1	-0.0476	0	(102, 185)	51440
RH Cont Temp 1	RH Cont Cing 2	-0.0476	0	(420, 447)	144717
RH DorsAttn Post 14	RH Cont Par 2	-0.0476	0	(347, 415)	132275
LH SalVentAttn Med 5	mAMY-rh	-0.0476	0	(132, 521)	64871
RH SomMot 30	CAU-tail-lh	-0.0476	0	(314, 546)	125047
LH Cont OFC 1	aGP-lh	-0.0476	0	(165, 553)	78268
RH SomMot 30	THA-VAs-lh	-0.0476	0	(314, 536)	125037
RH Limbic TempPole 2	PUT-DA-rh	-0.0476	0	(405, 513)	142668
LH Limbic OFC 4	PUT-DA-lh	-0.0476	0	(141, 540)	68643
LH Limbic TempPole 5	RH Default pCunPCC 1	-0.0476	0	(148, 489)	71455
RH SomMot 24	PUT-DP-lh	-0.0476	0	(308, 542)	123588
LH Default Temp 6	RH DorsAttn Post 22	-0.0476	0	(190, 355)	87470
RH Limbic TempPole 6	RH Default PFCdPFCm 14	-0.0476	0	(409, 487)	143228
RH Limbic TempPole 4	RH Cont PFCl 18	-0.0476	0	(407, 440)	142890
RH Vis 31	RH Default Temp 1	-0.0477	0	(280, 460)	116240
RH SalVentAttn TempOccPar 6	RH Cont Cing 1	-0.0477	0	(370, 446)	136791
RH SomMot 8	RH Default pCunPCC 1	-0.0477	0	(292, 489)	119479
LH SalVentAttn FrOperIns 4	LH Limbic OFC 1	-0.0477	0	(120, 138)	59358
LH Vis 23	LH Default pCunPCC 9	-0.0477	0	(22, 244)	12179
HIP-tail-rh	CAU-DA-rh	-0.0477	0	(506, 517)	152570
LH SomMot 1	LH Limbic TempPole 8	-0.0477	0	(39, 151)	20977
RH SalVentAttn TempOccPar 2	RH Limbic TempPole 5	-0.0477	0	(366, 408)	136011
RH Default Temp 4	RH Default pCunPCC 4	-0.0477	0	(463, 492)	149578
LH DorsAttn Post 13	LH Limbic TempPole 9	-0.0477	0	(98, 152)	49593
RH DorsAttn Post 1	RH Cont PFCl 20	-0.0477	0	(334, 442)	129533
LH Default pCunPCC 2	THA-DAm-lh	-0.0477	0	(237, 537)	103632
RH Cont Cing 3	RH Default pCunPCC 1	-0.0477	0	(448, 489)	148105
LH Vis 38	LH Limbic TempPole 2	-0.0477	0	(37, 145)	19940
LH Limbic TempPole 5	aGP-lh	-0.0477	0	(148, 553)	71519
LH SomMot 42	THA-VPl-rh	-0.0477	0	(80, 508)	41588
LH Cont Cing 3	THA-DAl-rh	-0.0477	0	(181, 511)	84314
RH Limbic TempPole 4	RH Default PFCdPFCm 14	-0.0477	0	(407, 487)	142937
RH Vis 14	RH Limbic TempPole 8	-0.0477	0	(263, 411)	111397
RH SomMot 24	RH Limbic TempPole 4	-0.0477	0	(308, 407)	123453
RH Vis 1	RH DorsAttn Post 19	-0.0477	0	(250, 352)	107477
LH SomMot 37	THA-VAip-lh	-0.0478	0	(75, 529)	39229
RH Vis 24	RH Cont Temp 1	-0.0478	0	(273, 420)	114261
LH Default pCunPCC 5	RH SalVentAttn TempOccPar 2	-0.0478	0	(240, 366)	104406
LH Vis 25	LH Limbic TempPole 1	-0.0478	0	(24, 144)	13140
LH Default Temp 6	RH DorsAttn Post 16	-0.0478	0	(190, 349)	87464
RH Vis 20	RH Cont Par 1	-0.0478	0	(269, 414)	113125
LH Default Temp 3	LH Default Par 2	-0.0478	0	(187, 198)	86218
LH SalVentAttn ParOper 1	LH Cont Cing 2	-0.0478	0	(111, 180)	55458
RH Cont PFCl 16	PUT-VA-rh	-0.0478	0	(438, 512)	147023
LH Vis 29	LH DorsAttn Post 2	-0.0478	0	(28, 87)	15193
LH SomMot 43	pGP-lh	-0.0478	0	(81, 552)	42105
LH Default Temp 9	PUT-DA-lh	-0.0478	0	(193, 540)	88741
RH Default pCunPCC 6	HIP-body-rh	-0.0478	0	(494, 505)	151916
LH Vis 37	LH Default pCunPCC 11	-0.0478	0	(36, 246)	19524
RH Vis 20	RH DorsAttn Post 16	-0.0478	0	(269, 349)	113060
LH Cont PFCd 1	THA-DAm-rh	-0.0478	0	(163, 510)	77446
LH SomMot 28	LH Cont PFCd 1	-0.0478	0	(66, 163)	34516
RH Cont Cing 3	HIP-body-rh	-0.0478	0	(448, 505)	148121
LH SomMot 38	CAU-DA-rh	-0.0478	0	(76, 517)	39695
LH DorsAttn Post 1	LH DorsAttn FEF 4	-0.0478	0	(86, 108)	44011
RH Default Temp 5	PUT-VP-lh	-0.0479	0	(464, 541)	149717
LH Cont Cing 1	HIP-tail-lh	-0.0479	0	(179, 533)	83589
RH Vis 11	RH Limbic TempPole 2	-0.0479	0	(260, 405)	110515
RH SalVentAttn Med 2	HIP-tail-rh	-0.0479	0	(385, 506)	139491
RH SalVentAttn Med 1	aGP-lh	-0.0479	0	(384, 553)	139369
LH Default Temp 3	pGP-lh	-0.0479	0	(187, 552)	86572
LH Limbic TempPole 5	HIP-head-m2-rh	-0.0479	0	(148, 501)	71467
RH Vis 33	RH Default Temp 1	-0.0479	0	(282, 460)	116785
LH Cont Cing 1	RH SalVentAttn FrOperIns 8	-0.0479	0	(179, 381)	83437
LH SomMot 37	THA-VPl-rh	-0.0479	0	(75, 508)	39208
LH SomMot 22	HIP-head-l-lh	-0.0479	0	(60, 531)	31941
RH SomMot 33	RH Limbic TempPole 8	-0.0479	0	(317, 411)	125626
LH SalVentAttn Med 5	THA-VPm-lh	-0.0479	0	(132, 534)	64884
LH Default Temp 6	RH Default pCunPCC 1	-0.0479	0	(190, 489)	87604
RH SalVentAttn FrOperIns 3	aGP-rh	-0.0479	0	(376, 526)	137954
RH SomMot 26	HIP-head-m2-lh	-0.0479	0	(310, 528)	124063
LH Vis 27	LH Limbic TempPole 6	-0.0479	0	(26, 149)	14202
RH SomMot 13	RH SalVentAttn FrOperIns 6	-0.0479	0	(297, 379)	120664
LH SomMot 24	LH DorsAttn Post 1	-0.0479	0	(62, 86)	32481
RH SalVentAttn FrOperIns 3	RH Default PFCdPFCm 1	-0.0479	0	(376, 474)	137902
RH Cont Cing 2	THA-VAia-rh	-0.0479	0	(447, 503)	148013
RH Vis 16	RH Default Temp 4	-0.0479	0	(265, 463)	112028
RH SalVentAttn Med 9	THA-VAia-rh	-0.0479	0	(392, 503)	140643
RH SomMot 21	CAU-DA-rh	-0.0479	0	(305, 517)	122822
RH DorsAttn Post 20	RH Default pCunPCC 2	-0.0479	0	(353, 490)	133571
RH Default Temp 3	HIP-body-lh	-0.0479	0	(462, 532)	149527
LH SalVentAttn FrOperIns 4	RH Default PFCdPFCm 9	-0.0479	0	(120, 482)	59702
RH Vis 30	RH DorsAttn Post 16	-0.0479	0	(279, 349)	115855
LH SomMot 27	LH Default PFC 17	-0.048	0	(65, 222)	34087
RH Default Temp 2	PUT-DP-rh	-0.048	0	(461, 515)	149418
RH Default PFCdPFCm 15	CAU-body-rh	-0.048	0	(488, 518)	151554
LH Default Temp 4	LH Default pCunPCC 3	-0.048	0	(188, 238)	86624
LH SomMot 27	LH SalVentAttn FrOperIns 4	-0.048	0	(65, 120)	33985
RH DorsAttn Post 5	RH DorsAttn Post 7	-0.048	0	(338, 340)	130301
LH Vis 38	HIP-body-lh	-0.048	0	(37, 532)	20327
RH SomMot 31	mAMY-rh	-0.048	0	(315, 521)	125261
RH DorsAttn Post 16	RH Cont Temp 1	-0.048	0	(349, 420)	132691
RH DorsAttn Post 20	RH SalVentAttn Med 5	-0.048	0	(353, 388)	133469
RH SomMot 39	aGP-lh	-0.048	0	(323, 553)	127169
RH Default Temp 10	RH Default pCunPCC 4	-0.048	0	(469, 492)	150103
RH SomMot 16	CAU-tail-lh	-0.048	0	(300, 546)	121596
RH Cont PFCl 19	PUT-DA-rh	-0.048	0	(441, 513)	147366
RH Cont PFCl 19	HIP-head-l-rh	-0.048	0	(441, 504)	147357
LH SalVentAttn Med 8	THA-VPm-rh	-0.048	0	(135, 507)	66117
LH Default Temp 1	RH SomMot 1	-0.048	0	(185, 285)	85570
RH Default pCunPCC 11	HIP-head-m2-lh	-0.0481	0	(499, 528)	152224
LH SomMot 28	THA-VAia-rh	-0.0481	0	(66, 503)	34856
RH Default Temp 2	mAMY-lh	-0.0481	0	(461, 548)	149451
LH Default PFC 12	RH SalVentAttn FrOperIns 3	-0.0481	0	(217, 376)	96941
RH Vis 31	RH Limbic TempPole 2	-0.0481	0	(280, 405)	116185
LH Vis 14	LH DorsAttn Post 1	-0.0481	0	(13, 86)	7197
RH SomMot 44	CAU-DA-lh	-0.0481	0	(328, 544)	128300
LH Default Temp 9	HIP-head-m2-lh	-0.0481	0	(193, 528)	88729
THA-VAia-lh	PUT-DA-lh	-0.0481	0	(530, 540)	153445
RH SalVentAttn TempOccPar 5	THA-DAm-lh	-0.0481	0	(369, 537)	136698
LH SomMot 18	LH Cont Cing 2	-0.0481	0	(56, 180)	29608
RH Cont PFCv 1	RH Default pCunPCC 1	-0.0481	0	(422, 489)	145024
RH SomMot 30	mAMY-rh	-0.0481	0	(314, 521)	125022
LH SomMot 11	LH Default pCunPCC 5	-0.0481	0	(49, 240)	26161
LH Vis 33	LH Limbic TempPole 1	-0.0481	0	(32, 144)	17344
RH Limbic TempPole 10	PUT-VA-rh	-0.0481	0	(413, 512)	143823
LH Default PFC 12	HIP-head-l-lh	-0.0482	0	(217, 531)	97096
LH SomMot 31	LH Limbic TempPole 1	-0.0482	0	(69, 144)	35955
LH SomMot 46	LH SomMot 46	-0.0482	0	(84, 84)	43050
RH Cont PFCl 19	CAU-tail-lh	-0.0482	0	(441, 546)	147399
RH SalVentAttn FrOperIns 6	RH Default pCunPCC 3	-0.0482	0	(379, 491)	138447
LH SomMot 34	RH DorsAttn Post 1	-0.0482	0	(72, 334)	37594
LH Default pCunPCC 2	PUT-DA-lh	-0.0482	0	(237, 540)	103635
RH Default Temp 8	HIP-head-l-lh	-0.0482	0	(467, 531)	149971
LH SomMot 1	RH SomMot 2	-0.0482	0	(39, 286)	21112
RH Cont PFCmp 1	HIP-tail-rh	-0.0482	0	(449, 506)	148227
LH Default Par 3	LH Default pCunPCC 2	-0.0482	0	(199, 237)	90583
LH Cont PFCd 1	aGP-rh	-0.0482	0	(163, 526)	77462
LH Default Temp 9	RH Default pCunPCC 1	-0.0482	0	(193, 489)	88690
LH SomMot 13	LH Default pCunPCC 5	-0.0482	0	(51, 240)	27168
LH Limbic TempPole 1	RH Default pCunPCC 1	-0.0482	0	(144, 489)	69825
RH SomMot 28	THA-VAia-rh	-0.0482	0	(312, 503)	124523
RH SalVentAttn TempOccPar 8	RH Cont PFCl 6	-0.0483	0	(372, 428)	137138
LH SomMot 27	CAU-tail-lh	-0.0483	0	(65, 546)	34411
LH Cont Cing 3	aGP-lh	-0.0483	0	(181, 553)	84356
LH SomMot 1	RH Default Temp 10	-0.0483	0	(39, 469)	21295
THA-VAip-rh	lAMY-lh	-0.0483	0	(502, 547)	152402
LH DorsAttn Post 18	THA-DP-rh	-0.0483	0	(103, 522)	52228
RH SalVentAttn Med 3	RH Default pCunPCC 11	-0.0483	0	(386, 499)	139652
LH Limbic TempPole 6	LH Cont PFCl 3	-0.0483	0	(149, 168)	71539
LH SomMot 45	LH SalVentAttn ParOper 4	-0.0483	0	(83, 114)	42610
RH Cont Par 3	RH Default pCunPCC 3	-0.0483	0	(416, 491)	144219
RH Limbic TempPole 8	RH Cont PFCl 20	-0.0484	0	(411, 442)	143470
LH SomMot 31	HIP-head-m2-rh	-0.0484	0	(69, 501)	36312
LH Cont Cing 3	PUT-DP-rh	-0.0484	0	(181, 515)	84318
RH Cont PFCl 20	THA-VPm-lh	-0.0484	0	(442, 534)	147499
LH Vis 1	LH Default Par 5	-0.0484	0	(0, 201)	201
RH Limbic TempPole 2	RH Default Temp 10	-0.0484	0	(405, 469)	142624
LH Vis 23	LH Limbic TempPole 1	-0.0484	0	(22, 144)	12079
RH Default Temp 4	THA-VPl-lh	-0.0484	0	(463, 535)	149621
LH DorsAttn Post 19	LH Cont Par 3	-0.0484	0	(104, 156)	52312
RH SomMot 20	RH SomMot 24	-0.0484	0	(304, 308)	122364
LH Default Temp 4	RH SomMot 1	-0.0484	0	(188, 285)	86671
LH DorsAttn Post 12	LH Default pCunPCC 5	-0.0484	0	(97, 240)	49225
LH DorsAttn Post 14	LH Limbic TempPole 7	-0.0484	0	(99, 150)	50046
RH DorsAttn Post 2	RH DorsAttn Post 13	-0.0484	0	(335, 346)	129656
RH SomMot 44	RH Default Temp 5	-0.0484	0	(328, 464)	128220
RH SomMot 7	RH Default Temp 1	-0.0484	0	(291, 460)	119188
LH SomMot 43	LH Default pCunPCC 5	-0.0484	0	(81, 240)	41793
LH SomMot 13	LH Default PFC 14	-0.0484	0	(51, 219)	27147
LH Vis 12	LH Vis 20	-0.0484	0	(11, 19)	6047
LH SalVentAttn Med 10	LH Limbic TempPole 1	-0.0484	0	(137, 144)	66589
RH Cont Par 1	RH Cont PFCl 8	-0.0485	0	(414, 430)	143881
LH SalVentAttn FrOperIns 4	PUT-VA-rh	-0.0485	0	(120, 512)	59732
RH Vis 16	RH SomMot 1	-0.0485	0	(265, 285)	111850
LH Vis 1	LH Vis 33	-0.0485	0	(0, 32)	32
LH Default Temp 6	RH Cont pCun 3	-0.0485	0	(190, 445)	87560
LH Vis 33	HIP-head-l-lh	-0.0485	0	(32, 531)	17731
RH DorsAttn Post 16	THA-DP-lh	-0.0485	0	(349, 549)	132820
LH DorsAttn Post 13	LH Cont Temp 1	-0.0485	0	(98, 162)	49603
RH Cont PFCl 18	CAU-tail-lh	-0.0485	0	(440, 546)	147286
LH SomMot 32	aGP-rh	-0.0485	0	(70, 526)	36821
LH SomMot 31	mAMY-rh	-0.0485	0	(69, 521)	36332
LH Default PFC 17	THA-VAia-rh	-0.0485	0	(222, 503)	98738
LH Limbic TempPole 6	THA-DP-rh	-0.0485	0	(149, 522)	71893
LH Default Temp 11	RH Default pCunPCC 3	-0.0485	0	(195, 491)	89411
LH SomMot 42	pGP-rh	-0.0485	0	(80, 525)	41605
THA-DAm-rh	PUT-DP-lh	-0.0485	0	(510, 542)	152777
LH DorsAttn Post 3	LH DorsAttn Post 15	-0.0485	0	(88, 100)	44936
RH SalVentAttn FrOperIns 5	HIP-body-rh	-0.0485	0	(378, 505)	138286
RH Vis 1	RH DorsAttn Post 24	-0.0485	0	(250, 357)	107482
RH SalVentAttn Med 13	RH Limbic TempPole 6	-0.0486	0	(396, 409)	141187
LH Default PFC 9	aGP-rh	-0.0486	0	(214, 526)	96077
RH SomMot 35	pGP-rh	-0.0486	0	(319, 525)	126211
LH Cont PFCl 9	LH Default Temp 1	-0.0486	0	(174, 185)	81356
RH DorsAttn Post 5	RH Limbic TempPole 1	-0.0486	0	(338, 404)	130365
LH Cont Cing 1	RH Cont PFCl 19	-0.0486	0	(179, 441)	83497
RH Vis 28	RH DorsAttn Post 16	-0.0486	0	(277, 349)	115304
LH Default PFC 14	aGP-rh	-0.0486	0	(219, 526)	97762
LH Default Temp 5	pGP-rh	-0.0486	0	(189, 525)	87276
LH SomMot 5	PUT-VP-lh	-0.0486	0	(43, 541)	23417
RH Vis 2	RH DorsAttn Post 19	-0.0486	0	(251, 352)	107780
RH Limbic TempPole 7	RH Default PFCv 1	-0.0486	0	(410, 470)	143355
RH Vis 2	RH DorsAttn Post 22	-0.0486	0	(251, 355)	107783
LH Vis 37	LH DorsAttn Post 16	-0.0486	0	(36, 101)	19379
RH Limbic TempPole 9	RH Default Temp 7	-0.0486	0	(412, 466)	143636
RH Limbic TempPole 8	RH Cont PFCl 17	-0.0486	0	(411, 439)	143467
LH SomMot 17	THA-VAip-rh	-0.0486	0	(55, 502)	29432
RH Vis 20	RH DorsAttn Post 22	-0.0486	0	(269, 355)	113066
RH Vis 3	RH DorsAttn Post 16	-0.0486	0	(252, 349)	108079
LH SomMot 19	LH Default Temp 3	-0.0486	0	(57, 187)	30112
HIP-tail-lh	CAU-tail-lh	-0.0486	0	(533, 546)	153517
RH Vis 20	RH SomMot 9	-0.0486	0	(269, 293)	113004
LH Vis 9	THA-VPm-rh	-0.0486	0	(8, 507)	4903
LH Limbic TempPole 6	LH Cont pCun 2	-0.0486	0	(149, 177)	71548
RH SomMot 2	RH SalVentAttn FrOperIns 6	-0.0486	0	(286, 379)	117782
LH Default pCunPCC 2	RH Limbic TempPole 10	-0.0486	0	(237, 413)	103508
LH SomMot 18	LH Default PFC 26	-0.0487	0	(56, 231)	29659
LH Default PFC 11	LH Default pCunPCC 2	-0.0487	0	(216, 237)	96465
LH Limbic TempPole 4	LH Default pCunPCC 1	-0.0487	0	(147, 236)	70796
LH SalVentAttn FrOperIns 3	HIP-head-l-lh	-0.0487	0	(119, 531)	59317
RH DorsAttn FEF 4	RH SalVentAttn TempOccPar 8	-0.0487	0	(361, 372)	135025
RH Limbic TempPole 4	RH Cont PFCl 20	-0.0487	0	(407, 442)	142892
RH Vis 3	RH Default pCunPCC 11	-0.0487	0	(252, 499)	108229
RH Vis 23	RH DorsAttn Post 21	-0.0487	0	(272, 354)	113914
RH SalVentAttn PrC 1	RH Cont Cing 2	-0.0487	0	(373, 447)	137338
RH DorsAttn FEF 4	RH SalVentAttn FrOperIns 3	-0.0487	0	(361, 376)	135029
LH Limbic TempPole 2	LH Default PFC 27	-0.0487	0	(145, 232)	69977
LH Limbic TempPole 5	LH Default PFC 26	-0.0487	0	(148, 231)	71197
RH SomMot 1	THA-VPl-lh	-0.0487	0	(285, 535)	117670
LH SomMot 27	THA-VAs-rh	-0.0488	0	(65, 509)	34374
RH DorsAttn Post 14	RH Limbic TempPole 1	-0.0488	0	(347, 404)	132264
LH Default pCunPCC 5	RH SalVentAttn TempOccPar 5	-0.0488	0	(240, 369)	104409
RH Cont Temp 1	THA-VAip-lh	-0.0488	0	(420, 529)	144799
RH SalVentAttn TempOccPar 4	RH Default pCunPCC 3	-0.0488	0	(368, 491)	136467
RH Default pCunPCC 9	HIP-tail-rh	-0.0488	0	(497, 506)	152091
RH Limbic OFC 6	HIP-tail-rh	-0.0488	0	(402, 506)	142211
RH Limbic TempPole 2	RH Cont Temp 1	-0.0488	0	(405, 420)	142575
LH Cont Par 3	LH Default pCunPCC 1	-0.0488	0	(156, 236)	74414
LH SomMot 24	pGP-rh	-0.0488	0	(62, 525)	32920
LH Default Temp 6	RH Default Temp 1	-0.0488	0	(190, 460)	87575
RH DorsAttn FEF 1	RH Limbic TempPole 8	-0.0488	0	(358, 411)	134482
RH DorsAttn Post 16	RH Default Temp 5	-0.0488	0	(349, 464)	132735
LH Limbic TempPole 4	LH Cont pCun 1	-0.0488	0	(147, 176)	70736
LH SomMot 16	THA-DAm-rh	-0.0488	0	(54, 510)	28941
RH SalVentAttn TempOccPar 5	RH SalVentAttn Med 12	-0.0488	0	(369, 395)	136556
LH Cont Cing 1	RH DorsAttn Post 20	-0.0488	0	(179, 353)	83409
RH Limbic TempPole 6	RH Cont PFCl 7	-0.0488	0	(409, 429)	143170
RH SomMot 9	RH Cont PFCl 4	-0.0488	0	(293, 426)	119677
RH DorsAttn FEF 4	THA-DAm-lh	-0.0488	0	(361, 537)	135190
LH Limbic TempPole 6	LH Cont PFCl 7	-0.0488	0	(149, 172)	71543
RH SalVentAttn FrOperIns 3	RH SalVentAttn Med 12	-0.0488	0	(376, 395)	137823
LH DorsAttn Post 13	LH Default Temp 2	-0.0488	0	(98, 186)	49627
RH SomMot 26	THA-VAs-lh	-0.0488	0	(310, 536)	124071
RH SomMot 44	RH Limbic TempPole 6	-0.0488	0	(328, 409)	128165
RH SomMot 24	HIP-head-m1-lh	-0.0488	0	(308, 527)	123573
LH Default pCunPCC 5	pGP-rh	-0.0489	0	(240, 525)	104565
RH Vis 16	RH Default Temp 6	-0.0489	0	(265, 465)	112030
RH DorsAttn Post 22	RH Default Temp 8	-0.0489	0	(355, 467)	133947
RH DorsAttn Post 17	RH Limbic TempPole 8	-0.0489	0	(350, 411)	132886
LH Default Temp 1	PUT-VP-rh	-0.0489	0	(185, 514)	85799
LH Default PFC 26	CAU-tail-rh	-0.0489	0	(231, 519)	101697
LH Default PFC 5	aGP-rh	-0.0489	0	(210, 526)	94711
LH SomMot 14	LH Default pCunPCC 5	-0.0489	0	(52, 240)	27670
RH SomMot 30	RH Cont Cing 1	-0.0489	0	(314, 446)	124947
LH SomMot 31	THA-VAip-lh	-0.0489	0	(69, 529)	36340
LH DorsAttn Post 1	LH SalVentAttn Med 10	-0.0489	0	(86, 137)	44040
LH SalVentAttn FrOperIns 1	lAMY-lh	-0.0489	0	(117, 547)	58462
RH Limbic TempPole 1	THA-VPm-lh	-0.049	0	(404, 534)	142540
RH Default Temp 4	THA-VAs-lh	-0.049	0	(463, 536)	149622
LH Cont OFC 1	HIP-body-lh	-0.049	0	(165, 532)	78247
RH SomMot 15	RH Cont PFCl 10	-0.049	0	(299, 432)	121228
LH SomMot 33	THA-VPl-rh	-0.049	0	(71, 508)	37286
LH Default PFC 14	RH SalVentAttn FrOperIns 3	-0.049	0	(219, 376)	97612
RH Cont Temp 2	HIP-head-m2-lh	-0.049	0	(421, 528)	144931
LH DorsAttn Post 17	LH Limbic TempPole 6	-0.049	0	(102, 149)	51404
LH DorsAttn Post 14	LH Default Temp 1	-0.049	0	(99, 185)	50081
LH Default PFC 24	aGP-lh	-0.049	0	(229, 553)	101084
LH SomMot 7	PUT-VP-lh	-0.049	0	(45, 541)	24436
LH Cont OFC 1	LH Cont PFCl 9	-0.049	0	(165, 174)	77889
RH DorsAttn Post 24	RH Default Temp 8	-0.049	0	(357, 467)	134342
LH SalVentAttn Med 3	LH Default pCunPCC 11	-0.049	0	(130, 246)	63751
RH SomMot 36	RH Cont Cing 1	-0.049	0	(320, 446)	126366
LH Vis 33	LH DorsAttn Post 16	-0.049	0	(32, 101)	17301
RH SomMot 30	THA-VAip-rh	-0.0491	0	(314, 502)	125003
LH SomMot 1	PUT-VP-lh	-0.0491	0	(39, 541)	21367
LH SomMot 18	mAMY-rh	-0.0491	0	(56, 521)	29949
LH SomMot 1	LH SalVentAttn FrOperIns 7	-0.0491	0	(39, 123)	20949
LH DorsAttn PrCv 1	THA-DAm-rh	-0.0491	0	(109, 510)	54901
RH DorsAttn FEF 2	RH SalVentAttn FrOperIns 3	-0.0491	0	(359, 376)	134642
RH Default Temp 7	PUT-DP-rh	-0.0491	0	(466, 515)	149868
LH Vis 26	LH Limbic TempPole 4	-0.0491	0	(25, 147)	13672
LH SomMot 6	THA-VPm-rh	-0.0491	0	(44, 507)	23893
LH Default Temp 3	THA-DP-rh	-0.0491	0	(187, 522)	86542
LH Default pCunPCC 2	RH SomMot 2	-0.0491	0	(237, 286)	103381
LH SomMot 3	LH Default Temp 6	-0.0491	0	(41, 190)	22043
RH DorsAttn PrCv 2	CAU-tail-lh	-0.0491	0	(363, 546)	135582
RH SalVentAttn PrC 1	HIP-head-m2-lh	-0.0491	0	(373, 528)	137419
RH SalVentAttn Med 8	CAU-tail-rh	-0.0491	0	(391, 519)	140497
THA-DAl-rh	THA-VAia-lh	-0.0491	0	(511, 530)	152808
RH Limbic TempPole 5	RH Default Temp 8	-0.0491	0	(408, 467)	143063
RH SomMot 19	RH Cont Cing 2	-0.0491	0	(303, 447)	122253
RH SalVentAttn TempOccPar 4	RH SalVentAttn FrOperIns 6	-0.0491	0	(368, 379)	136355
RH Default Temp 10	THA-VAs-lh	-0.0491	0	(469, 536)	150147
RH DorsAttn FEF 4	RH Default Temp 5	-0.0491	0	(361, 464)	135117
LH SomMot 36	LH Cont Cing 3	-0.0491	0	(74, 181)	38402
LH SomMot 13	LH Cont PFCl 3	-0.0491	0	(51, 168)	27096
RH DorsAttn Post 21	THA-VAip-lh	-0.0491	0	(354, 529)	133810
RH Vis 5	RH Limbic TempPole 2	-0.0492	0	(254, 405)	108736
RH Vis 13	RH DorsAttn Post 16	-0.0492	0	(262, 349)	111044
RH SomMot 26	RH Cont Temp 2	-0.0492	0	(310, 421)	123956
RH Vis 13	RH DorsAttn Post 14	-0.0492	0	(262, 347)	111042
RH Default Temp 3	THA-DAm-lh	-0.0492	0	(462, 537)	149532
RH SalVentAttn TempOccPar 5	RH Cont PFCl 10	-0.0492	0	(369, 432)	136593
LH SomMot 27	HIP-head-m1-rh	-0.0493	0	(65, 500)	34365
RH DorsAttn Post 13	RH Cont Temp 1	-0.0493	0	(346, 420)	132073
LH SomMot 24	LH Limbic TempPole 1	-0.0493	0	(62, 144)	32539
LH SalVentAttn Med 4	LH Default pCunPCC 11	-0.0493	0	(131, 246)	64174
RH Vis 28	RH Limbic TempPole 5	-0.0493	0	(277, 408)	115363
RH DorsAttn Post 17	HIP-head-l-rh	-0.0493	0	(350, 504)	132979
RH Limbic TempPole 4	RH Cont PFCl 12	-0.0493	0	(407, 434)	142884
LH SomMot 30	LH SalVentAttn Med 6	-0.0493	0	(68, 133)	35459
RH SomMot 36	mAMY-rh	-0.0493	0	(320, 521)	126441
RH Limbic TempPole 10	RH Limbic TempPole 10	-0.0493	0	(413, 413)	143724
LH Cont Cing 2	CAU-VA-rh	-0.0493	0	(180, 516)	83946
LH Vis 35	LH DorsAttn Post 1	-0.0493	0	(34, 86)	18327
RH SomMot 31	RH DorsAttn Post 1	-0.0493	0	(315, 334)	125074
LH Default PFC 11	HIP-tail-lh	-0.0493	0	(216, 533)	96761
RH SomMot 37	RH SalVentAttn Med 1	-0.0494	0	(321, 384)	126537
LH SalVentAttn FrOperIns 6	LH Default Temp 9	-0.0494	0	(122, 193)	60278
RH SalVentAttn TempOccPar 8	RH Cont PFCl 16	-0.0494	0	(372, 438)	137148
RH SomMot 34	HIP-head-m2-rh	-0.0494	0	(318, 501)	125952
RH SalVentAttn Med 12	RH Cont Temp 2	-0.0494	0	(395, 421)	141041
LH Default pCunPCC 5	RH Limbic TempPole 1	-0.0494	0	(240, 404)	104444
LH Default Temp 2	RH DorsAttn Post 23	-0.0494	0	(186, 356)	86009
LH SomMot 30	LH SalVentAttn FrOperIns 4	-0.0494	0	(68, 120)	35446
RH Default Temp 2	RH Default PFCdPFCm 13	-0.0494	0	(461, 486)	149389
RH SomMot 37	RH SalVentAttn Med 3	-0.0494	0	(321, 386)	126539
RH SomMot 23	RH Cont Temp 1	-0.0494	0	(307, 420)	123220
RH Cont PFCl 12	RH Default Temp 1	-0.0494	0	(434, 460)	146501
RH SalVentAttn Med 8	CAU-body-lh	-0.0494	0	(391, 545)	140523
RH SomMot 6	RH Limbic TempPole 7	-0.0494	0	(290, 410)	118875
RH Vis 34	RH DorsAttn Post 14	-0.0494	0	(283, 347)	116943
LH Default Temp 2	RH Default Temp 4	-0.0494	0	(186, 463)	86116
LH SalVentAttn FrOperIns 7	LH Default pCunPCC 5	-0.0494	0	(123, 240)	60756
RH SomMot 20	RH SomMot 23	-0.0494	0	(304, 307)	122363
RH SalVentAttn Med 10	RH Default pCunPCC 6	-0.0494	0	(393, 494)	140795
RH DorsAttn Post 1	RH DorsAttn Post 15	-0.0494	0	(334, 348)	129439
RH Default Temp 1	RH Default Temp 10	-0.0494	0	(460, 469)	149279
RH SalVentAttn FrOperIns 3	NAc-core-rh	-0.0494	0	(376, 524)	137952
RH Vis 1	RH Vis 28	-0.0494	0	(250, 277)	107402
RH SalVentAttn PrC 1	THA-VAia-lh	-0.0495	0	(373, 530)	137421
LH Default Temp 5	THA-VPl-rh	-0.0495	0	(189, 508)	87259
RH SomMot 30	RH Cont Cing 3	-0.0495	0	(314, 448)	124949
RH Cont Temp 1	RH Cont PFCl 14	-0.0495	0	(420, 436)	144706
RH Limbic TempPole 2	RH Default Par 4	-0.0495	0	(405, 455)	142610
RH SomMot 1	RH Limbic OFC 4	-0.0495	0	(285, 400)	117535
LH SomMot 28	LH Limbic TempPole 6	-0.0495	0	(66, 149)	34502
LH Default PFC 25	HIP-head-l-lh	-0.0495	0	(230, 531)	101386
LH SomMot 22	THA-DAl-rh	-0.0495	0	(60, 511)	31921
LH SomMot 1	LH Default PHC 1	-0.0495	0	(39, 248)	21074
RH Default PFCdPFCm 14	mAMY-rh	-0.0495	0	(487, 521)	151491
LH SomMot 37	pGP-lh	-0.0495	0	(75, 552)	39252
LH Limbic TempPole 6	RH Default pCunPCC 1	-0.0495	0	(149, 489)	71860
RH Default PFCdPFCm 6	HIP-head-l-rh	-0.0495	0	(479, 504)	150910
LH Default pCunPCC 5	RH DorsAttn Post 22	-0.0496	0	(240, 355)	104395
LH SalVentAttn FrOperIns 7	LH Default Temp 6	-0.0496	0	(123, 190)	60706
LH SomMot 32	LH SalVentAttn Med 6	-0.0496	0	(70, 133)	36428
LH SomMot 32	LH DorsAttn Post 18	-0.0496	0	(70, 103)	36398
RH SalVentAttn TempOccPar 4	THA-DAm-lh	-0.0496	0	(368, 537)	136513
RH SomMot 42	THA-VAs-lh	-0.0496	0	(326, 536)	127839
LH Vis 1	LH DorsAttn Post 11	-0.0496	0	(0, 96)	96
RH Cont Cing 2	THA-VAia-lh	-0.0496	0	(447, 530)	148040
LH Default Par 1	LH Default pCunPCC 5	-0.0496	0	(197, 240)	89875
LH Cont Cing 2	HIP-head-m1-lh	-0.0496	0	(180, 527)	83957
RH SomMot 13	RH SalVentAttn FrOperIns 3	-0.0496	0	(297, 376)	120661
RH Cont PFCl 20	RH Cont Cing 1	-0.0496	0	(442, 446)	147411
THA-VPl-rh	lAMY-lh	-0.0496	0	(508, 547)	152693
RH Vis 27	RH Cont pCun 2	-0.0496	0	(276, 444)	115122
LH Default Temp 6	RH SomMot 1	-0.0496	0	(190, 285)	87400
RH SomMot 30	RH Default Temp 1	-0.0496	0	(314, 460)	124961
LH SalVentAttn FrOperIns 4	LH Cont Cing 1	-0.0496	0	(120, 179)	59399
LH SomMot 1	RH SomMot 1	-0.0496	0	(39, 285)	21111
RH DorsAttn Post 18	RH Limbic TempPole 4	-0.0496	0	(351, 407)	133085
RH Vis 30	RH DorsAttn Post 14	-0.0496	0	(279, 347)	115853
LH Limbic TempPole 6	RH SalVentAttn Med 12	-0.0497	0	(149, 395)	71766
RH SalVentAttn FrOperIns 3	RH Cont PFCl 17	-0.0497	0	(376, 439)	137867
RH Vis 20	RH DorsAttn Post 23	-0.0497	0	(269, 356)	113067
LH DorsAttn Post 1	LH Default Par 6	-0.0497	0	(86, 202)	44105
RH Default PFCdPFCm 2	RH Default pCunPCC 1	-0.0497	0	(475, 489)	150589
LH DorsAttn Post 14	LH SalVentAttn FrOperIns 4	-0.0497	0	(99, 120)	50016
LH DorsAttn FEF 2	LH Default Temp 2	-0.0497	0	(106, 186)	53239
mAMY-rh	mAMY-lh	-0.0497	0	(521, 548)	153201
LH Cont PFCmp 3	mAMY-lh	-0.0497	0	(184, 548)	85464
RH Limbic TempPole 10	HIP-body-rh	-0.0497	0	(413, 505)	143816
LH DorsAttn Post 10	LH Cont Par 3	-0.0497	0	(95, 156)	48226
RH Cont PFCl 15	RH Default Temp 7	-0.0497	0	(437, 466)	146861
RH SomMot 24	RH Limbic TempPole 6	-0.0497	0	(308, 409)	123455
RH Cont PFCl 20	aGP-lh	-0.0497	0	(442, 553)	147518
RH Cont PFCl 20	CAU-tail-lh	-0.0497	0	(442, 546)	147511
RH SomMot 5	RH Limbic TempPole 10	-0.0497	0	(289, 413)	118614
RH Vis 33	RH Limbic TempPole 4	-0.0497	0	(282, 407)	116732
LH Vis 25	LH Limbic TempPole 2	-0.0497	0	(24, 145)	13141
LH Default Temp 9	RH Cont pCun 3	-0.0497	0	(193, 445)	88646
RH Vis 31	RH Default Temp 6	-0.0497	0	(280, 465)	116245
LH Default Temp 2	RH SomMot 3	-0.0497	0	(186, 287)	85940
LH SomMot 44	THA-DAl-rh	-0.0498	0	(82, 511)	42536
RH DorsAttn Post 24	RH Cont Temp 2	-0.0498	0	(357, 421)	134296
RH Default PFCdPFCm 1	aGP-rh	-0.0498	0	(474, 526)	150547
RH Cont PFCl 6	RH Cont PFCmp 2	-0.0498	0	(428, 450)	145756
RH SalVentAttn TempOccPar 5	RH Cont PFCl 16	-0.0498	0	(369, 438)	136599
RH Default pCunPCC 3	CAU-body-lh	-0.0498	0	(491, 545)	151773
RH Cont Par 1	RH Cont PFCl 12	-0.0498	0	(414, 434)	143885
LH Limbic TempPole 2	LH Cont PFCl 9	-0.0498	0	(145, 174)	69919
RH Cont Temp 2	RH Cont Cing 1	-0.0498	0	(421, 446)	144849
RH Vis 20	RH Default pCunPCC 10	-0.0498	0	(269, 498)	113209
LH SalVentAttn FrOperIns 5	PUT-DA-lh	-0.0498	0	(121, 540)	60193
RH SomMot 40	CAU-tail-lh	-0.0498	0	(324, 546)	127392
LH SomMot 16	LH Cont Cing 2	-0.0498	0	(54, 180)	28611
LH Default pCunPCC 5	RH SomMot 44	-0.0498	0	(240, 328)	104368
RH SomMot 27	RH SomMot 35	-0.0499	0	(311, 319)	124097
LH DorsAttn Post 11	LH Default Par 9	-0.0499	0	(96, 205)	48733
RH SalVentAttn Med 10	RH Default PFCdPFCm 7	-0.0499	0	(393, 480)	140781
RH Cont PFCl 17	RH Default Temp 5	-0.0499	0	(439, 464)	147090
LH Cont OFC 1	LH Default pCunPCC 5	-0.0499	0	(165, 240)	77955
RH SomMot 26	CAU-tail-lh	-0.0499	0	(310, 546)	124081
LH Vis 24	LH SalVentAttn FrOperIns 4	-0.0499	0	(23, 120)	12586
RH SalVentAttn FrOperIns 3	RH Limbic OFC 2	-0.0499	0	(376, 398)	137826
RH Default Temp 5	RH Default PFCdPFCm 13	-0.0499	0	(464, 486)	149662
LH Vis 3	LH Vis 13	-0.0499	0	(2, 12)	1117
LH SomMot 2	mAMY-lh	-0.0499	0	(40, 548)	21888
RH SomMot 45	THA-VPm-rh	-0.05	0	(329, 507)	128488
RH DorsAttn FEF 3	RH Cont Temp 2	-0.05	0	(360, 421)	134881
RH Limbic TempPole 7	PUT-DA-rh	-0.05	0	(410, 513)	143398
LH SomMot 34	CAU-tail-lh	-0.05	0	(72, 546)	37806
RH SomMot 9	RH Limbic TempPole 5	-0.05	0	(293, 408)	119659
RH Cont PFCl 19	PUT-VA-rh	-0.05	0	(441, 512)	147365
LH SomMot 27	THA-DAm-lh	-0.05	0	(65, 537)	34402
LH SomMot 4	LH SalVentAttn FrOperIns 7	-0.05	0	(42, 123)	22488
RH SomMot 10	PUT-DA-rh	-0.05	0	(294, 513)	120024
LH Vis 1	LH SalVentAttn Med 10	-0.05	0	(0, 137)	137
LH Cont PFCl 6	LH Default Temp 3	-0.05	0	(171, 187)	80215
RH SomMot 2	THA-VAs-lh	-0.05	0	(286, 536)	117939
RH SomMot 5	RH Default pCunPCC 1	-0.05	0	(289, 489)	118690
LH Vis 17	LH Default Temp 8	-0.05	0	(16, 192)	8920
RH Cont Temp 1	PUT-DP-rh	-0.05	0	(420, 515)	144785
LH Vis 15	LH Vis 21	-0.05	0	(14, 20)	7671
RH Default PFCdPFCm 15	aGP-lh	-0.0501	0	(488, 553)	151589
RH SomMot 5	HIP-head-m2-lh	-0.0501	0	(289, 528)	118729
LH SomMot 37	LH Default Temp 2	-0.0501	0	(75, 186)	38886
RH Limbic OFC 7	RH Default PFCdPFCm 3	-0.0501	0	(403, 476)	142332
RH SalVentAttn TempOccPar 2	HIP-head-m2-lh	-0.0501	0	(366, 528)	136131
RH SalVentAttn PrC 1	PUT-DP-lh	-0.0501	0	(373, 542)	137433
LH DorsAttn Post 15	THA-VPm-rh	-0.0501	0	(100, 507)	50857
LH SomMot 34	RH Cont Cing 1	-0.0501	0	(72, 446)	37706
LH Vis 24	LH Default Temp 2	-0.0501	0	(23, 186)	12652
RH Vis 31	RH Limbic TempPole 1	-0.0501	0	(280, 404)	116184
LH SomMot 1	RH Default Temp 7	-0.0501	0	(39, 466)	21292
RH SomMot 42	RH Default pCunPCC 3	-0.0501	0	(326, 491)	127794
LH SalVentAttn FrOperIns 4	RH SomMot 4	-0.0501	0	(120, 288)	59508
LH SalVentAttn FrOperIns 4	pGP-lh	-0.0501	0	(120, 552)	59772
RH SomMot 15	RH Cont Cing 3	-0.0501	0	(299, 448)	121244
LH Default Temp 2	RH Cont Cing 1	-0.0501	0	(186, 446)	86099
LH DorsAttn Post 4	LH DorsAttn Post 16	-0.0501	0	(89, 101)	45402
LH SalVentAttn FrOperIns 4	LH Cont PFCd 1	-0.0502	0	(120, 163)	59383
LH Cont PFCmp 2	THA-VPm-lh	-0.0502	0	(183, 534)	85080
lAMY-rh	HIP-head-m2-lh	-0.0502	0	(520, 528)	153148
RH SalVentAttn Med 13	THA-VAs-lh	-0.0502	0	(396, 536)	141314
RH SomMot 7	THA-DP-lh	-0.0502	0	(291, 549)	119277
RH SomMot 14	PUT-VP-rh	-0.0502	0	(298, 514)	121055
RH SalVentAttn Med 1	RH SalVentAttn Med 9	-0.0502	0	(384, 392)	139208
RH DorsAttn Post 16	RH Default Temp 4	-0.0502	0	(349, 463)	132734
RH Vis 24	RH Default Temp 6	-0.0502	0	(273, 465)	114306
RH Cont PFCmp 2	aGP-lh	-0.0502	0	(450, 553)	148378
RH SalVentAttn FrOperIns 3	CAU-DA-rh	-0.0502	0	(376, 517)	137945
LH SomMot 5	LH Default pCunPCC 2	-0.0502	0	(43, 237)	23113
LH Vis 24	LH Default Temp 4	-0.0502	0	(23, 188)	12654
LH SalVentAttn FrOperIns 1	HIP-body-lh	-0.0502	0	(117, 532)	58447
PUT-DP-rh	pGP-lh	-0.0502	0	(515, 552)	152992
RH Limbic TempPole 1	RH Cont PFCl 18	-0.0502	0	(404, 440)	142446
LH Vis 33	mAMY-rh	-0.0502	0	(32, 521)	17721
RH Cont Cing 1	lAMY-rh	-0.0503	0	(446, 520)	147923
LH SomMot 27	RH Cont Temp 2	-0.0503	0	(65, 421)	34286
LH SomMot 33	LH Default Temp 1	-0.0503	0	(71, 185)	36963
LH Default Temp 5	LH Default PFC 14	-0.0503	0	(189, 219)	86970
LH Cont Cing 2	LH Default Temp 2	-0.0503	0	(180, 186)	83616
RH Limbic TempPole 6	RH Cont PFCl 10	-0.0503	0	(409, 432)	143173
LH SomMot 36	THA-DAm-lh	-0.0503	0	(74, 537)	38758
LH Vis 22	LH DorsAttn Post 1	-0.0503	0	(21, 86)	11489
RH SomMot 43	aGP-rh	-0.0503	0	(327, 526)	128056
LH SomMot 21	THA-VAip-rh	-0.0503	0	(59, 502)	31418
RH SomMot 2	RH Default pCunPCC 2	-0.0503	0	(286, 490)	117893
LH Default Temp 1	RH SomMot 3	-0.0503	0	(185, 287)	85572
RH Cont Cing 3	aGP-rh	-0.0503	0	(448, 526)	148142
LH Vis 26	LH DorsAttn Post 1	-0.0503	0	(25, 86)	13611
RH Cont PFCl 17	RH Default Temp 2	-0.0503	0	(439, 461)	147087
RH Cont Par 1	THA-VPm-lh	-0.0503	0	(414, 534)	143985
RH Default Temp 5	CAU-tail-lh	-0.0503	0	(464, 546)	149722
LH DorsAttn PrCv 2	THA-VAia-rh	-0.0504	0	(110, 503)	55338
RH Vis 34	RH Cont Temp 1	-0.0504	0	(283, 420)	117016
THA-VAs-lh	CAU-VA-lh	-0.0504	0	(536, 543)	153571
LH Cont Par 3	LH Default pCunPCC 2	-0.0504	0	(156, 237)	74415
RH SomMot 25	RH Cont PFCl 19	-0.0504	0	(309, 441)	123732
LH DorsAttn FEF 1	CAU-tail-rh	-0.0504	0	(105, 519)	53124
RH SomMot 1	HIP-body-rh	-0.0504	0	(285, 505)	117640
LH SalVentAttn Med 2	HIP-tail-lh	-0.0504	0	(129, 533)	63614
LH SalVentAttn FrOperIns 4	LH Cont PFCmp 3	-0.0504	0	(120, 184)	59404
RH Vis 28	RH Limbic TempPole 8	-0.0504	0	(277, 411)	115366
RH SomMot 6	RH Default Temp 3	-0.0504	0	(290, 462)	118927
LH Default PFC 21	RH SalVentAttn FrOperIns 3	-0.0504	0	(226, 376)	99929
LH SomMot 31	LH Cont Cing 2	-0.0505	0	(69, 180)	35991
RH Cont PFCl 1	aGP-rh	-0.0505	0	(423, 526)	145192
RH Vis 10	RH Limbic TempPole 2	-0.0505	0	(259, 405)	110221
RH SomMot 45	mAMY-rh	-0.0505	0	(329, 521)	128502
RH Default Par 4	RH Default pCunPCC 1	-0.0505	0	(455, 489)	148819
LH Vis 35	LH Limbic TempPole 4	-0.0505	0	(34, 147)	18388
RH SalVentAttn TempOccPar 5	HIP-head-m2-lh	-0.0505	0	(369, 528)	136689
LH Vis 24	LH SalVentAttn FrOperIns 1	-0.0505	0	(23, 117)	12583
RH SomMot 1	RH SomMot 11	-0.0505	0	(285, 295)	117430
LH Vis 24	LH Limbic TempPole 6	-0.0505	0	(23, 149)	12615
RH DorsAttn Post 23	CAU-DA-lh	-0.0505	0	(356, 544)	134222
RH Cont PFCmp 2	HIP-tail-rh	-0.0505	0	(450, 506)	148331
RH SalVentAttn TempOccPar 7	RH Default pCunPCC 3	-0.0505	0	(371, 491)	137019
LH SomMot 27	HIP-head-m2-lh	-0.0506	0	(65, 528)	34393
LH SomMot 30	CAU-DA-rh	-0.0506	0	(68, 517)	35843
LH Vis 33	LH Limbic TempPole 4	-0.0506	0	(32, 147)	17347
RH Limbic TempPole 8	RH Default pCunPCC 3	-0.0506	0	(411, 491)	143519
LH Default PFC 14	CAU-DA-rh	-0.0506	0	(219, 517)	97753
RH DorsAttn Post 7	RH Default Par 7	-0.0506	0	(340, 458)	130848
HIP-head-m1-rh	THA-VPm-lh	-0.0506	0	(500, 534)	152284
RH DorsAttn FEF 1	RH Default Temp 5	-0.0506	0	(358, 464)	134535
RH SomMot 8	HIP-tail-rh	-0.0506	0	(292, 506)	119496
LH SomMot 1	RH Default Temp 5	-0.0506	0	(39, 464)	21290
LH SomMot 2	LH SalVentAttn FrOperIns 7	-0.0506	0	(40, 123)	21463
LH Default PFC 1	LH Default pCunPCC 2	-0.0506	0	(206, 237)	93040
HIP-head-m2-rh	THA-VAip-lh	-0.0507	0	(501, 529)	152332
RH DorsAttn Post 2	RH DorsAttn Post 24	-0.0507	0	(335, 357)	129667
LH Default PFC 5	RH SalVentAttn FrOperIns 3	-0.0507	0	(210, 376)	94561
LH SomMot 33	LH Default pCunPCC 5	-0.0507	0	(71, 240)	37018
LH DorsAttn Post 17	THA-VAia-rh	-0.0507	0	(102, 503)	51758
RH DorsAttn Post 5	RH DorsAttn Post 21	-0.0507	0	(338, 354)	130315
LH Vis 18	RH SomMot 6	-0.0507	0	(17, 290)	9555
RH Vis 34	RH Cont pCun 2	-0.0507	0	(283, 444)	117040
LH SalVentAttn ParOper 2	LH Cont Cing 2	-0.0508	0	(112, 180)	55900
RH Vis 22	RH Vis 22	-0.0508	0	(271, 271)	113549
LH SalVentAttn FrOperIns 1	LH Limbic TempPole 7	-0.0508	0	(117, 150)	58065
LH DorsAttn Post 18	HIP-head-m2-rh	-0.0508	0	(103, 501)	52207
RH SalVentAttn Med 8	THA-DAm-rh	-0.0508	0	(391, 510)	140488
LH Default pCunPCC 5	LH Default pCunPCC 11	-0.0508	0	(240, 246)	104286
RH DorsAttn Post 22	RH Limbic TempPole 1	-0.0508	0	(355, 404)	133884
RH SomMot 23	RH Cont Cing 3	-0.0508	0	(307, 448)	123248
THA-VAia-rh	PUT-DP-lh	-0.0508	0	(503, 542)	152448
LH Vis 24	THA-VPm-rh	-0.0508	0	(23, 507)	12973
LH DorsAttn Post 16	THA-VAia-rh	-0.0508	0	(101, 503)	51306
LH Vis 1	LH DorsAttn Post 5	-0.0508	0	(0, 90)	90
LH SomMot 30	HIP-head-m2-rh	-0.0508	0	(68, 501)	35827
LH DorsAttn Post 16	LH Default Temp 5	-0.0508	0	(101, 189)	50992
RH SomMot 19	CAU-tail-lh	-0.0508	0	(303, 546)	122352
HIP-head-l-rh	PUT-VA-rh	-0.0508	0	(504, 512)	152468
LH Default pCunPCC 5	RH DorsAttn Post 23	-0.0508	0	(240, 356)	104396
LH Vis 1	LH DorsAttn FEF 4	-0.0508	0	(0, 108)	108
RH Default Temp 4	PUT-DA-rh	-0.0509	0	(463, 513)	149599
LH SomMot 24	LH Default Temp 3	-0.0509	0	(62, 187)	32582
LH Default PFC 4	LH Default pCunPCC 5	-0.0509	0	(209, 240)	94081
RH SomMot 15	THA-VAip-lh	-0.0509	0	(299, 529)	121325
LH Default PFC 3	HIP-head-l-lh	-0.0509	0	(208, 531)	94027
LH SalVentAttn Med 4	LH Default pCunPCC 2	-0.0509	0	(131, 237)	64165
RH SalVentAttn FrOperIns 6	RH Default Temp 8	-0.0509	0	(379, 467)	138423
RH SomMot 41	THA-VAia-lh	-0.0509	0	(325, 530)	127605
RH DorsAttn Post 5	RH DorsAttn Post 14	-0.0509	0	(338, 347)	130308
RH SalVentAttn Med 12	HIP-head-m2-rh	-0.0509	0	(395, 501)	141121
LH Default Par 4	LH Default pCunPCC 5	-0.0509	0	(200, 240)	90940
RH SomMot 28	RH SalVentAttn Med 1	-0.0509	0	(312, 384)	124404
RH Vis 12	HIP-body-rh	-0.0509	0	(261, 505)	110908
mAMY-rh	THA-VAip-lh	-0.0509	0	(521, 529)	153182
LH DorsAttn Post 18	LH SalVentAttn FrOperIns 4	-0.0509	0	(103, 120)	51826
LH DorsAttn Post 19	LH SalVentAttn ParOper 5	-0.0509	0	(104, 115)	52271
LH SomMot 39	CAU-tail-rh	-0.0509	0	(77, 519)	40174
LH SalVentAttn FrOperIns 1	LH Limbic OFC 3	-0.0509	0	(117, 140)	58055
LH SalVentAttn ParOper 2	THA-DP-rh	-0.0509	0	(112, 522)	56242
LH Vis 3	LH Vis 37	-0.0509	0	(2, 36)	1141
RH Vis 16	RH Default Temp 5	-0.051	0	(265, 464)	112029
RH SomMot 24	RH Cont Temp 1	-0.051	0	(308, 420)	123466
LH Vis 1	LH Vis 29	-0.051	0	(0, 28)	28
LH Default pCunPCC 2	LH Default pCunPCC 11	-0.051	0	(237, 246)	103341
RH Cont PFCl 19	RH Default Temp 3	-0.051	0	(441, 462)	147315
LH SomMot 39	THA-DAm-lh	-0.051	0	(77, 537)	40192
LH SomMot 27	THA-VPm-lh	-0.051	0	(65, 534)	34399
LH SalVentAttn FrOperIns 4	RH Default pCunPCC 1	-0.051	0	(120, 489)	59709
RH Limbic TempPole 2	RH Limbic TempPole 8	-0.051	0	(405, 411)	142566
RH DorsAttn Post 22	mAMY-lh	-0.051	0	(355, 548)	134028
RH Vis 31	RH Default Temp 8	-0.051	0	(280, 467)	116247
LH DorsAttn FEF 1	LH Default Temp 1	-0.051	0	(105, 185)	52790
LH DorsAttn FEF 4	THA-DAm-lh	-0.051	0	(108, 537)	54483
LH Cont pCun 1	LH Default Temp 2	-0.051	0	(176, 186)	82114
RH Vis 31	RH Limbic TempPole 4	-0.051	0	(280, 407)	116187
RH Limbic TempPole 2	THA-VPm-lh	-0.051	0	(405, 534)	142689
LH Default Temp 5	RH DorsAttn Post 22	-0.051	0	(189, 355)	87106
RH Cont Temp 2	THA-DAm-lh	-0.051	0	(421, 537)	144940
RH Cont PFCmp 3	THA-DAm-rh	-0.051	0	(451, 510)	148438
THA-VAip-rh	CAU-body-rh	-0.051	0	(502, 518)	152373
RH SomMot 42	HIP-head-m2-lh	-0.051	0	(326, 528)	127831
RH SomMot 49	THA-VAs-lh	-0.0511	0	(333, 536)	129407
RH SomMot 30	THA-DAl-lh	-0.0511	0	(314, 538)	125039
PUT-VP-rh	THA-DAm-lh	-0.0511	0	(514, 537)	152938
RH Default pCunPCC 1	NAc-core-rh	-0.0511	0	(489, 524)	151625
RH SalVentAttn Med 13	HIP-head-m2-lh	-0.0511	0	(396, 528)	141306
LH Default Temp 1	mAMY-rh	-0.0511	0	(185, 521)	85806
RH Cont Temp 1	RH Default PFCdPFCm 14	-0.0511	0	(420, 487)	144757
aGP-rh	HIP-head-m2-lh	-0.0511	0	(526, 528)	153331
RH Cont Temp 1	pGP-rh	-0.0511	0	(420, 525)	144795
LH Vis 23	THA-VPm-rh	-0.0511	0	(22, 507)	12442
LH SomMot 27	PUT-DP-rh	-0.0511	0	(65, 515)	34380
RH SalVentAttn Med 13	RH Limbic TempPole 4	-0.0511	0	(396, 407)	141185
LH SalVentAttn FrOperIns 4	pGP-rh	-0.0511	0	(120, 525)	59745
RH SomMot 9	RH SalVentAttn FrOperIns 6	-0.0511	0	(293, 379)	119630
LH Limbic TempPole 5	LH Cont PFCl 8	-0.0512	0	(148, 173)	71139
LH SomMot 6	LH Default pCunPCC 2	-0.0512	0	(44, 237)	23623
RH SalVentAttn Med 2	RH Default PFCdPFCm 7	-0.0512	0	(385, 480)	139465
LH DorsAttn Post 15	LH Limbic TempPole 1	-0.0512	0	(100, 144)	50494
RH Default pCunPCC 1	HIP-body-rh	-0.0512	0	(489, 505)	151606
LH SomMot 13	THA-VAip-rh	-0.0512	0	(51, 502)	27430
RH SomMot 7	RH SomMot 7	-0.0512	0	(291, 291)	119019
RH Default PFCdPFCm 5	HIP-body-rh	-0.0512	0	(478, 505)	150836
RH Default pCunPCC 3	CAU-DA-lh	-0.0512	0	(491, 544)	151772
RH SomMot 46	HIP-head-m2-rh	-0.0512	0	(330, 501)	128706
LH SalVentAttn FrOperIns 4	RH SalVentAttn TempOccPar 5	-0.0512	0	(120, 369)	59589
RH Cont PFCmp 3	CAU-body-lh	-0.0512	0	(451, 545)	148473
LH Cont PFCmp 1	LH Default PFC 11	-0.0512	0	(182, 216)	84391
LH SomMot 22	LH Limbic TempPole 7	-0.0512	0	(60, 150)	31560
PUT-DP-rh	THA-VPm-lh	-0.0512	0	(515, 534)	152974
RH SalVentAttn Med 10	CAU-DA-rh	-0.0512	0	(393, 517)	140818
LH SalVentAttn FrOperIns 4	LH Cont PFCv 1	-0.0512	0	(120, 175)	59395
LH Default PFC 27	THA-VAia-rh	-0.0512	0	(232, 503)	102003
RH Default PFCdPFCm 14	THA-VAia-lh	-0.0512	0	(487, 530)	151500
LH SomMot 36	LH Default Temp 3	-0.0512	0	(74, 187)	38408
RH Default Temp 5	RH Default pCunPCC 4	-0.0512	0	(464, 492)	149668
RH SalVentAttn FrOperIns 3	RH Cont PFCl 15	-0.0512	0	(376, 437)	137865
RH SalVentAttn TempOccPar 8	RH Cont Cing 1	-0.0513	0	(372, 446)	137156
RH SomMot 16	PUT-DP-lh	-0.0513	0	(300, 542)	121592
LH Limbic TempPole 6	LH Cont PFCl 1	-0.0513	0	(149, 166)	71537
RH Cont Temp 2	RH Cont Cing 2	-0.0513	0	(421, 447)	144850
RH Default pCunPCC 3	lAMY-lh	-0.0513	0	(491, 547)	151775
LH Limbic TempPole 4	LH Default Par 9	-0.0513	0	(147, 205)	70765
LH SomMot 26	LH Cont Cing 2	-0.0513	0	(64, 180)	33556
RH Default PFCdPFCm 4	HIP-head-l-rh	-0.0513	0	(477, 504)	150759
LH Default PFC 30	CAU-body-lh	-0.0513	0	(235, 545)	103005
LH Cont Cing 1	RH SalVentAttn Med 9	-0.0513	0	(179, 392)	83448
RH DorsAttn Post 8	RH Default Par 7	-0.0513	0	(341, 458)	131061
HIP-body-lh	PUT-DP-lh	-0.0513	0	(532, 542)	153492
LH Default Temp 8	LH Default PHC 1	-0.0513	0	(192, 248)	88088
LH Vis 31	LH Limbic TempPole 9	-0.0513	0	(30, 152)	16307
RH DorsAttn Post 17	RH Cont Temp 1	-0.0513	0	(350, 420)	132895
LH SomMot 10	LH Default pCunPCC 2	-0.0513	0	(48, 237)	25653
LH DorsAttn FEF 1	LH Limbic TempPole 2	-0.0513	0	(105, 145)	52750
LH SomMot 28	LH Limbic TempPole 1	-0.0513	0	(66, 144)	34497
RH Vis 17	RH Vis 31	-0.0513	0	(266, 280)	112133
RH Limbic OFC 4	RH Cont PFCl 16	-0.0513	0	(400, 438)	141838
LH Vis 3	LH DorsAttn Post 16	-0.0513	0	(2, 101)	1206
LH Vis 1	LH Vis 35	-0.0513	0	(0, 34)	34
LH SomMot 31	THA-VPl-rh	-0.0513	0	(69, 508)	36319
LH Cont pCun 2	LH Default pCunPCC 2	-0.0513	0	(177, 237)	82542
LH Vis 1	LH Default pCunPCC 1	-0.0513	0	(0, 236)	236
LH Vis 15	LH Limbic TempPole 4	-0.0514	0	(14, 147)	7798
THA-VAia-lh	aGP-lh	-0.0514	0	(530, 553)	153458
LH Cont pCun 2	LH Default Temp 5	-0.0514	0	(177, 189)	82494
LH Cont PFCl 3	LH Default Temp 2	-0.0514	0	(168, 186)	79062
RH Vis 24	RH Default Temp 4	-0.0514	0	(273, 463)	114304
LH SomMot 33	LH Limbic TempPole 2	-0.0514	0	(71, 145)	36923
LH SomMot 45	THA-VPl-rh	-0.0514	0	(83, 508)	43004
RH Default pCunPCC 1	RH Default pCunPCC 10	-0.0514	0	(489, 498)	151599
RH SomMot 8	THA-DAm-lh	-0.0514	0	(292, 537)	119527
RH Vis 10	RH Limbic TempPole 1	-0.0514	0	(259, 404)	110220
RH Vis 34	RH Default Temp 4	-0.0514	0	(283, 463)	117059
LH Default Temp 9	LH Default PFC 10	-0.0515	0	(193, 215)	88416
RH Vis 3	RH Cont pCun 2	-0.0515	0	(252, 444)	108174
NAc-core-rh	THA-DAl-lh	-0.0515	0	(524, 538)	153284
RH SomMot 15	RH Cont PFCl 14	-0.0515	0	(299, 436)	121232
RH Vis 33	RH Cont pCun 3	-0.0515	0	(282, 445)	116770
LH Vis 13	LH Limbic TempPole 1	-0.0515	0	(12, 144)	6714
RH Default Temp 8	RH Default pCunPCC 4	-0.0515	0	(467, 492)	149932
RH SomMot 24	RH Limbic TempPole 2	-0.0515	0	(308, 405)	123451
LH Default Temp 1	LH Default PFC 26	-0.0515	0	(185, 231)	85516
RH Vis 16	RH SomMot 3	-0.0515	0	(265, 287)	111852
LH DorsAttn Post 19	LH Default Temp 3	-0.0515	0	(104, 187)	52343
LH Default Temp 4	mAMY-rh	-0.0515	0	(188, 521)	86907
LH Vis 11	LH Vis 33	-0.0515	0	(10, 32)	5517
LH SomMot 3	HIP-head-l-lh	-0.0515	0	(41, 531)	22384
LH DorsAttn FEF 4	LH Default pCunPCC 5	-0.0515	0	(108, 240)	54186
LH SalVentAttn FrOperIns 4	LH Default PFC 4	-0.0516	0	(120, 209)	59429
LH Vis 23	LH Limbic TempPole 2	-0.0516	0	(22, 145)	12080
RH SomMot 3	RH Default Temp 8	-0.0516	0	(287, 467)	118137
LH SalVentAttn Med 10	RH Cont Cing 1	-0.0516	0	(137, 446)	66891
LH DorsAttn Post 12	LH Default Par 9	-0.0516	0	(97, 205)	49190
LH SomMot 39	THA-DAl-rh	-0.0516	0	(77, 511)	40166
RH SomMot 8	HIP-head-m2-lh	-0.0516	0	(292, 528)	119518
RH Vis 34	RH Limbic TempPole 6	-0.0516	0	(283, 409)	117005
LH Cont pCun 2	LH Default Temp 2	-0.0516	0	(177, 186)	82491
RH Cont Par 1	RH Cont PFCl 16	-0.0516	0	(414, 438)	143889
RH Default pCunPCC 1	HIP-body-lh	-0.0516	0	(489, 532)	151633
RH DorsAttn Post 23	mAMY-lh	-0.0516	0	(356, 548)	134226
LH Vis 37	LH Limbic TempPole 5	-0.0517	0	(36, 148)	19426
RH DorsAttn FEF 4	RH Limbic TempPole 6	-0.0517	0	(361, 409)	135062
LH Vis 26	LH Limbic TempPole 6	-0.0517	0	(25, 149)	13674
RH SalVentAttn FrOperIns 3	RH Default PFCv 2	-0.0517	0	(376, 471)	137899
RH DorsAttn FEF 4	THA-VAip-lh	-0.0517	0	(361, 529)	135182
RH Vis 19	RH Limbic TempPole 4	-0.0517	0	(268, 407)	112833
RH SomMot 35	RH DorsAttn Post 1	-0.0517	0	(319, 334)	126020
RH Default PFCv 4	aGP-lh	-0.0517	0	(473, 553)	150494
LH Default PFC 10	CAU-DA-rh	-0.0517	0	(215, 517)	96407
RH Vis 12	RH Limbic TempPole 4	-0.0517	0	(261, 407)	110810
LH Default Temp 11	LH Default pCunPCC 1	-0.0517	0	(195, 236)	89156
RH Cont PFCl 15	RH Default Temp 3	-0.0517	0	(437, 462)	146857
LH SalVentAttn Med 6	CAU-body-lh	-0.0517	0	(133, 545)	65316
LH Default Temp 9	PUT-VP-rh	-0.0517	0	(193, 514)	88715
RH SalVentAttn Med 12	RH Default Temp 5	-0.0517	0	(395, 464)	141084
LH SalVentAttn FrOperIns 4	LH Default PFC 24	-0.0517	0	(120, 229)	59449
RH Default PFCdPFCm 7	aGP-rh	-0.0518	0	(480, 526)	151006
LH Limbic TempPole 4	THA-VPm-rh	-0.0518	0	(147, 507)	71067
RH Vis 28	RH DorsAttn Post 21	-0.0518	0	(277, 354)	115309
LH DorsAttn Post 12	LH Cont Par 3	-0.0518	0	(97, 156)	49141
RH Limbic TempPole 7	PUT-VA-rh	-0.0518	0	(410, 512)	143397
RH DorsAttn FEF 3	RH Default Temp 2	-0.0518	0	(360, 461)	134921
LH SomMot 27	aGP-lh	-0.0518	0	(65, 553)	34418
RH DorsAttn FEF 1	RH Default Temp 1	-0.0518	0	(358, 460)	134531
RH SomMot 6	PUT-DP-rh	-0.0518	0	(290, 515)	118980
RH SomMot 39	mAMY-rh	-0.0518	0	(323, 521)	127137
LH Default Temp 5	PUT-VP-rh	-0.0518	0	(189, 514)	87265
RH SomMot 40	THA-VAip-rh	-0.0518	0	(324, 502)	127348
RH Vis 20	RH DorsAttn Post 20	-0.0518	0	(269, 353)	113064
RH DorsAttn FEF 2	RH Limbic TempPole 1	-0.0518	0	(359, 404)	134670
LH Vis 30	LH Limbic TempPole 9	-0.0518	0	(29, 152)	15783
LH SomMot 1	LH Limbic TempPole 5	-0.0518	0	(39, 148)	20974
RH SalVentAttn TempOccPar 2	THA-DP-lh	-0.0518	0	(366, 549)	136152
LH Limbic TempPole 7	RH Default pCunPCC 3	-0.0518	0	(150, 491)	72266
CAU-DA-rh	HIP-head-m1-lh	-0.0518	0	(517, 527)	153042
RH SalVentAttn Med 3	HIP-body-rh	-0.0518	0	(386, 505)	139658
LH Vis 16	LH DorsAttn Post 1	-0.0518	0	(15, 86)	8276
RH SomMot 49	THA-VPl-lh	-0.0518	0	(333, 535)	129406
THA-VAia-rh	THA-DAm-lh	-0.0518	0	(503, 537)	152443
LH DorsAttn Post 2	LH DorsAttn Post 11	-0.0518	0	(87, 96)	44466
LH Vis 30	THA-VPm-rh	-0.0519	0	(29, 507)	16138
LH Default pCunPCC 2	RH Limbic TempPole 5	-0.0519	0	(237, 408)	103503
RH SomMot 20	THA-DAm-lh	-0.0519	0	(304, 537)	122593
THA-DAl-rh	THA-DAm-lh	-0.0519	0	(511, 537)	152815
RH DorsAttn Post 20	RH Cont Cing 2	-0.0519	0	(353, 447)	133528
RH Vis 12	RH Limbic TempPole 2	-0.0519	0	(261, 405)	110808
LH Vis 33	LH Default Temp 3	-0.0519	0	(32, 187)	17387
RH Default Temp 10	THA-VPl-lh	-0.0519	0	(469, 535)	150146
RH SalVentAttn FrOperIns 3	RH Cont Cing 2	-0.0519	0	(376, 447)	137875
LH Vis 1	LH SomMot 37	-0.0519	0	(0, 75)	75
LH SalVentAttn Med 6	THA-DAm-rh	-0.0519	0	(133, 510)	65281
LH SomMot 14	THA-VPm-rh	-0.0519	0	(52, 507)	27937
LH Default Temp 6	PUT-VP-rh	-0.0519	0	(190, 514)	87629
LH Default Temp 9	LH Default PHC 2	-0.0519	0	(193, 249)	88450
LH Cont Par 2	THA-VPm-rh	-0.0519	0	(155, 507)	74287
RH SomMot 15	THA-VPm-lh	-0.0519	0	(299, 534)	121330
LH DorsAttn FEF 3	LH Default Temp 3	-0.0519	0	(107, 187)	53687
RH SomMot 6	RH SomMot 6	-0.052	0	(290, 290)	118755
LH Vis 37	LH Limbic TempPole 9	-0.052	0	(36, 152)	19430
RH SomMot 31	RH Limbic TempPole 4	-0.052	0	(315, 407)	125147
LH Vis 23	LH Default Par 7	-0.052	0	(22, 203)	12138
LH Limbic TempPole 7	RH Default Temp 6	-0.052	0	(150, 465)	72240
LH SomMot 28	LH Limbic TempPole 4	-0.052	0	(66, 147)	34500
LH SomMot 47	THA-VPl-rh	-0.052	0	(85, 508)	43943
RH SomMot 5	RH Default Temp 3	-0.052	0	(289, 462)	118663
RH DorsAttn Post 22	RH Default pCunPCC 1	-0.052	0	(355, 489)	133969
LH DorsAttn FEF 4	LH Limbic TempPole 1	-0.052	0	(108, 144)	54090
LH SomMot 36	CAU-tail-rh	-0.052	0	(74, 519)	38740
LH Limbic TempPole 1	LH Cont PFCl 7	-0.052	0	(144, 172)	69508
LH SomMot 36	LH Cont Cing 2	-0.052	0	(74, 180)	38401
RH Vis 14	RH Limbic TempPole 2	-0.052	0	(263, 405)	111391
LH SomMot 22	LH Limbic TempPole 4	-0.052	0	(60, 147)	31557
RH SomMot 28	aGP-rh	-0.052	0	(312, 526)	124546
LH SomMot 44	THA-VAip-lh	-0.052	0	(82, 529)	42554
LH DorsAttn Post 12	THA-VAip-rh	-0.0521	0	(97, 502)	49487
LH DorsAttn FEF 1	mAMY-rh	-0.0521	0	(105, 521)	53126
LH SomMot 27	LH Cont Cing 1	-0.0521	0	(65, 179)	34044
RH SomMot 40	pGP-lh	-0.0521	0	(324, 552)	127398
HIP-head-l-rh	PUT-DA-rh	-0.0521	0	(504, 513)	152469
RH Default PFCdPFCm 13	PUT-VA-rh	-0.0521	0	(486, 512)	151415
LH Vis 24	mAMY-rh	-0.0521	0	(23, 521)	12987
RH Limbic TempPole 5	RH Cont PFCl 18	-0.0521	0	(408, 440)	143036
RH Default pCunPCC 6	RH Default pCunPCC 10	-0.0521	0	(494, 498)	151909
LH DorsAttn Post 6	LH Default Par 8	-0.0521	0	(91, 204)	46432
RH Cont Par 1	RH Cont PFCl 15	-0.0521	0	(414, 437)	143888
LH SalVentAttn ParOper 5	THA-DAm-rh	-0.0521	0	(115, 510)	57550
RH SomMot 30	HIP-head-m2-lh	-0.0521	0	(314, 528)	125029
RH SalVentAttn FrOperIns 4	HIP-body-rh	-0.0521	0	(377, 505)	138110
RH Limbic TempPole 6	RH Cont PFCl 11	-0.0521	0	(409, 433)	143174
RH Vis 20	CAU-DA-rh	-0.0521	0	(269, 517)	113228
RH DorsAttn Post 17	RH Limbic TempPole 6	-0.0521	0	(350, 409)	132884
LH SalVentAttn FrOperIns 1	LH Limbic TempPole 10	-0.0521	0	(117, 153)	58068
THA-DAl-rh	HIP-head-m2-lh	-0.0521	0	(511, 528)	152806
LH SalVentAttn FrOperIns 1	HIP-head-l-lh	-0.0521	0	(117, 531)	58446
LH SalVentAttn Med 8	THA-VPm-lh	-0.0522	0	(135, 534)	66144
LH SomMot 9	LH Default Temp 1	-0.0522	0	(47, 185)	25095
RH SomMot 9	THA-DAm-lh	-0.0522	0	(293, 537)	119788
RH Cont PFCmp 2	CAU-body-rh	-0.0522	0	(450, 518)	148343
LH Limbic TempPole 5	LH Default Temp 2	-0.0522	0	(148, 186)	71152
LH SomMot 26	mAMY-rh	-0.0522	0	(64, 521)	33897
LH Default Temp 6	RH SomMot 3	-0.0522	0	(190, 287)	87402
LH Default pCunPCC 2	RH Default Temp 2	-0.0522	0	(237, 461)	103556
RH Cont Temp 1	RH Cont PFCl 10	-0.0522	0	(420, 432)	144702
LH Vis 25	LH Default pCunPCC 2	-0.0522	0	(24, 237)	13233
LH SomMot 18	aGP-rh	-0.0522	0	(56, 526)	29954
LH Vis 30	LH Default Temp 3	-0.0522	0	(29, 187)	15818
LH Default pCunPCC 5	RH Limbic TempPole 5	-0.0522	0	(240, 408)	104448
RH Default Temp 1	RH Default PFCdPFCm 13	-0.0522	0	(460, 486)	149296
RH SomMot 6	RH Limbic TempPole 5	-0.0522	0	(290, 408)	118873
LH SalVentAttn Med 10	CAU-tail-rh	-0.0522	0	(137, 519)	66964
RH SomMot 17	THA-VPm-lh	-0.0523	0	(301, 534)	121837
LH SalVentAttn FrOperIns 4	RH SomMot 9	-0.0523	0	(120, 293)	59513
LH SomMot 26	HIP-head-m2-rh	-0.0523	0	(64, 501)	33877
RH SalVentAttn TempOccPar 8	THA-VAip-lh	-0.0523	0	(372, 529)	137239
LH SomMot 22	LH Cont Cing 2	-0.0523	0	(60, 180)	31590
RH Cont PFCl 16	RH Default Temp 7	-0.0523	0	(438, 466)	146977
RH SomMot 43	CAU-tail-lh	-0.0523	0	(327, 546)	128076
LH Default Temp 9	RH SomMot 2	-0.0523	0	(193, 286)	88487
LH Vis 24	RH SalVentAttn FrOperIns 3	-0.0523	0	(23, 376)	12842
LH SomMot 17	LH SomMot 24	-0.0523	0	(55, 62)	28992
LH Vis 1	LH Default PFC 25	-0.0523	0	(0, 230)	230
RH Limbic TempPole 6	RH Cont PFCl 18	-0.0523	0	(409, 440)	143181
RH Vis 13	RH DorsAttn Post 21	-0.0523	0	(262, 354)	111049
RH Cont Temp 1	PUT-DA-rh	-0.0523	0	(420, 513)	144783
LH Default Temp 8	HIP-head-m2-rh	-0.0523	0	(192, 501)	88341
LH Default Par 7	LH Default pCunPCC 2	-0.0523	0	(203, 237)	91993
RH SalVentAttn TempOccPar 7	HIP-head-m2-lh	-0.0524	0	(371, 528)	137056
LH SalVentAttn FrOperIns 2	HIP-head-l-lh	-0.0524	0	(118, 531)	58882
RH SomMot 35	HIP-head-m2-lh	-0.0524	0	(319, 528)	126214
LH Cont Cing 1	THA-VPm-rh	-0.0524	0	(179, 507)	83563
LH DorsAttn Post 3	LH DorsAttn Post 10	-0.0524	0	(88, 95)	44931
LH Limbic TempPole 7	RH Default pCunPCC 1	-0.0524	0	(150, 489)	72264
LH SomMot 5	RH Default pCunPCC 3	-0.0524	0	(43, 491)	23367
RH SalVentAttn TempOccPar 5	PUT-DP-rh	-0.0524	0	(369, 515)	136676
RH DorsAttn Post 24	CAU-DA-lh	-0.0524	0	(357, 544)	134419
LH DorsAttn Post 3	LH DorsAttn Post 12	-0.0524	0	(88, 97)	44933
RH SomMot 36	pGP-lh	-0.0524	0	(320, 552)	126472
RH Default pCunPCC 11	THA-VPm-lh	-0.0524	0	(499, 534)	152230
LH SomMot 2	THA-DAm-rh	-0.0524	0	(40, 510)	21850
LH SomMot 23	THA-VAip-rh	-0.0525	0	(61, 502)	32405
LH DorsAttn Post 13	LH Limbic TempPole 1	-0.0525	0	(98, 144)	49585
LH SalVentAttn Med 5	THA-DAm-lh	-0.0525	0	(132, 537)	64887
LH Default PFC 18	THA-VAia-lh	-0.0525	0	(223, 530)	99096
RH DorsAttn Post 21	RH Default Temp 5	-0.0525	0	(354, 464)	133745
HIP-head-l-lh	PUT-DP-lh	-0.0525	0	(531, 542)	153470
LH Vis 33	LH DorsAttn Post 12	-0.0525	0	(32, 97)	17297
RH DorsAttn FEF 3	HIP-head-l-rh	-0.0525	0	(360, 504)	134964
LH DorsAttn Post 1	LH Cont PFCl 9	-0.0525	0	(86, 174)	44077
LH Default Temp 3	LH Default Par 4	-0.0525	0	(187, 200)	86220
LH Cont PFCmp 2	PUT-DP-lh	-0.0525	0	(183, 542)	85088
RH Default pCunPCC 1	HIP-head-l-lh	-0.0525	0	(489, 531)	151632
RH Vis 6	RH Limbic TempPole 2	-0.0526	0	(255, 405)	109035
RH SomMot 35	aGP-lh	-0.0526	0	(319, 553)	126239
LH Limbic TempPole 6	THA-DAm-rh	-0.0526	0	(149, 510)	71881
RH DorsAttn Post 1	RH SalVentAttn Med 13	-0.0526	0	(334, 396)	129487
LH Vis 39	LH DorsAttn Post 1	-0.0526	0	(38, 86)	20397
LH Limbic TempPole 1	LH Limbic TempPole 4	-0.0526	0	(144, 147)	69483
RH Vis 27	RH Limbic TempPole 4	-0.0526	0	(276, 407)	115085
RH SomMot 33	RH Limbic TempPole 4	-0.0526	0	(317, 407)	125622
LH Vis 15	LH Limbic TempPole 6	-0.0526	0	(14, 149)	7800
LH Cont Temp 1	LH Cont PFCd 1	-0.0526	0	(162, 163)	76708
RH Limbic TempPole 2	RH Default Par 5	-0.0526	0	(405, 456)	142611
RH SomMot 41	THA-VAip-lh	-0.0526	0	(325, 529)	127604
RH Default Temp 9	THA-VPm-lh	-0.0526	0	(468, 534)	150060
LH Vis 33	LH Limbic TempPole 5	-0.0526	0	(32, 148)	17348
RH Limbic TempPole 2	RH Cont PFCl 14	-0.0527	0	(405, 436)	142591
RH Vis 24	RH Default Temp 8	-0.0527	0	(273, 467)	114308
LH Cont PFCl 9	LH Default Temp 5	-0.0527	0	(174, 189)	81360
LH SomMot 19	LH SalVentAttn FrOperIns 4	-0.0527	0	(57, 120)	30045
RH SomMot 16	THA-DAl-lh	-0.0527	0	(300, 538)	121588
RH Vis 22	RH Limbic TempPole 4	-0.0527	0	(271, 407)	113685
RH Cont PFCl 19	RH Default Temp 4	-0.0527	0	(441, 463)	147316
LH Cont Cing 3	LH Default pCunPCC 2	-0.0527	0	(181, 237)	84040
LH Cont PFCmp 3	aGP-rh	-0.0527	0	(184, 526)	85442
LH SomMot 36	THA-VAs-rh	-0.0527	0	(74, 509)	38730
LH Vis 23	LH Cont Par 2	-0.0527	0	(22, 155)	12090
LH Default Temp 3	LH Default PFC 30	-0.0527	0	(187, 235)	86255
RH Vis 33	RH DorsAttn Post 14	-0.0527	0	(282, 347)	116672
RH Cont Temp 1	RH Default Par 7	-0.0527	0	(420, 458)	144728
LH SomMot 13	THA-DAm-rh	-0.0527	0	(51, 510)	27438
RH DorsAttn PrCv 2	pGP-lh	-0.0527	0	(363, 552)	135588
LH SalVentAttn FrOperIns 4	lAMY-rh	-0.0527	0	(120, 520)	59740
RH Limbic TempPole 7	mAMY-rh	-0.0527	0	(410, 521)	143406
LH Default Temp 8	THA-DAm-rh	-0.0527	0	(192, 510)	88350
LH SalVentAttn FrOperIns 4	THA-VAs-rh	-0.0527	0	(120, 509)	59729
LH DorsAttn Post 2	LH DorsAttn FEF 3	-0.0527	0	(87, 107)	44477
LH DorsAttn Post 17	LH Default Temp 5	-0.0527	0	(102, 189)	51444
LH SomMot 22	HIP-head-m2-rh	-0.0528	0	(60, 501)	31911
LH Default Temp 1	LH Default pCunPCC 4	-0.0528	0	(185, 239)	85524
LH Cont Cing 3	THA-VAia-lh	-0.0528	0	(181, 530)	84333
THA-DAl-rh	THA-DAl-lh	-0.0528	0	(511, 538)	152816
RH SomMot 3	RH SomMot 7	-0.0528	0	(287, 291)	117961
RH DorsAttn Post 2	RH DorsAttn Post 19	-0.0528	0	(335, 352)	129662
RH DorsAttn Post 5	RH Limbic TempPole 6	-0.0528	0	(338, 409)	130370
LH SomMot 34	LH Default Temp 5	-0.0528	0	(72, 189)	37449
LH SomMot 46	THA-VAip-lh	-0.0528	0	(84, 529)	43495
RH DorsAttn Post 20	RH Default pCunPCC 1	-0.0528	0	(353, 489)	133570
RH Default Temp 2	THA-DAm-lh	-0.0528	0	(461, 537)	149440
LH Cont Cing 1	RH SalVentAttn FrOperIns 3	-0.0528	0	(179, 376)	83432
RH SomMot 44	THA-VAia-rh	-0.0528	0	(328, 503)	128259
LH SomMot 28	LH SomMot 36	-0.0528	0	(66, 74)	34427
LH SomMot 35	THA-VAip-rh	-0.0529	0	(73, 502)	38243
LH SalVentAttn ParOper 5	LH Cont Cing 2	-0.0529	0	(115, 180)	57220
LH Vis 30	LH Default pCunPCC 2	-0.0529	0	(29, 237)	15868
LH SomMot 30	CAU-DA-lh	-0.0529	0	(68, 544)	35870
RH Cont Temp 1	RH Default Par 5	-0.0529	0	(420, 456)	144726
RH SomMot 30	THA-VAia-rh	-0.0529	0	(314, 503)	125004
LH SomMot 31	aGP-rh	-0.0529	0	(69, 526)	36337
RH Cont Cing 3	NAc-core-rh	-0.0529	0	(448, 524)	148140
LH Limbic TempPole 10	PUT-DA-lh	-0.0529	0	(153, 540)	73521
LH Default Temp 2	RH Cont pCun 3	-0.0529	0	(186, 445)	86098
RH SomMot 8	RH SalVentAttn FrOperIns 6	-0.0529	0	(292, 379)	119369
RH Default pCunPCC 4	RH Default pCunPCC 11	-0.0529	0	(492, 499)	151789
RH SalVentAttn FrOperIns 3	RH Default PFCdPFCm 7	-0.0529	0	(376, 480)	137908
LH Vis 23	LH Cont pCun 3	-0.0529	0	(22, 178)	12113
LH Default PFC 16	CAU-DA-lh	-0.053	0	(221, 544)	98447
RH SalVentAttn TempOccPar 8	RH Cont PFCl 8	-0.053	0	(372, 430)	137140
LH Default Temp 6	RH Default Temp 4	-0.053	0	(190, 463)	87578
LH Default pCunPCC 2	RH Default Temp 10	-0.053	0	(237, 469)	103564
RH SomMot 45	CAU-tail-lh	-0.053	0	(329, 546)	128527
LH SalVentAttn Med 5	aGP-lh	-0.053	0	(132, 553)	64903
RH SomMot 2	mAMY-rh	-0.053	0	(286, 521)	117924
RH SomMot 47	THA-VPl-lh	-0.053	0	(331, 535)	128963
RH SomMot 20	THA-VAip-lh	-0.053	0	(304, 529)	122585
LH Default pCunPCC 2	RH Limbic TempPole 4	-0.053	0	(237, 407)	103502
RH DorsAttn FEF 3	RH Default Temp 3	-0.053	0	(360, 462)	134922
RH SalVentAttn Med 12	RH Limbic TempPole 4	-0.053	0	(395, 407)	141027
RH SalVentAttn Med 7	THA-DAm-lh	-0.053	0	(390, 537)	140352
LH SomMot 19	pGP-rh	-0.053	0	(57, 525)	30450
RH Cont Cing 2	CAU-tail-lh	-0.053	0	(447, 546)	148056
LH Vis 13	LH Limbic TempPole 9	-0.053	0	(12, 152)	6722
LH SomMot 32	HIP-head-m1-rh	-0.053	0	(70, 500)	36795
RH SomMot 43	aGP-lh	-0.053	0	(327, 553)	128083
RH Default PFCdPFCm 13	PUT-DA-rh	-0.0531	0	(486, 513)	151416
RH SomMot 19	HIP-head-m2-lh	-0.0531	0	(303, 528)	122334
CAU-VA-rh	HIP-head-m2-lh	-0.0531	0	(516, 528)	153006
LH DorsAttn Post 19	LH Cont Par 2	-0.0531	0	(104, 155)	52311
LH SomMot 19	LH Default Temp 2	-0.0531	0	(57, 186)	30111
LH DorsAttn Post 18	CAU-DA-rh	-0.0531	0	(103, 517)	52223
RH SalVentAttn TempOccPar 8	RH SalVentAttn FrOperIns 4	-0.0531	0	(372, 377)	137087
LH SomMot 37	THA-DP-rh	-0.0531	0	(75, 522)	39222
LH SomMot 18	LH Cont PFCl 3	-0.0531	0	(56, 168)	29596
RH SalVentAttn Med 8	CAU-body-rh	-0.0531	0	(391, 518)	140496
LH SomMot 33	THA-DP-rh	-0.0531	0	(71, 522)	37300
RH Vis 14	RH Default pCunPCC 1	-0.0531	0	(263, 489)	111475
LH Default Temp 5	RH Default Temp 7	-0.0531	0	(189, 466)	87217
RH SomMot 11	RH Limbic TempPole 10	-0.0531	0	(295, 413)	120183
LH SomMot 31	pGP-rh	-0.0531	0	(69, 525)	36336
LH Limbic TempPole 1	LH Default PFC 14	-0.0531	0	(144, 219)	69555
LH Vis 24	LH Default Temp 5	-0.0532	0	(23, 189)	12655
CAU-VA-rh	THA-VPl-lh	-0.0532	0	(516, 535)	153013
LH Default Temp 3	LH Default PFC 27	-0.0532	0	(187, 232)	86252
LH Default Temp 9	RH Default Temp 1	-0.0532	0	(193, 460)	88661
LH Vis 22	LH Limbic TempPole 4	-0.0532	0	(21, 147)	11550
RH SomMot 33	THA-DAm-lh	-0.0532	0	(317, 537)	125752
LH Vis 25	LH Limbic TempPole 7	-0.0532	0	(24, 150)	13146
LH SalVentAttn FrOperIns 4	LH SalVentAttn FrOperIns 5	-0.0532	0	(120, 121)	59341
LH Default Temp 2	LH Default PFC 27	-0.0532	0	(186, 232)	85885
RH SalVentAttn TempOccPar 5	RH Cont PFCl 15	-0.0532	0	(369, 437)	136598
RH SalVentAttn TempOccPar 5	RH SalVentAttn Med 13	-0.0533	0	(369, 396)	136557
LH SomMot 21	LH SomMot 24	-0.0533	0	(59, 62)	30978
RH Vis 16	RH SomMot 2	-0.0533	0	(265, 286)	111851
LH Default Temp 3	LH Default Par 8	-0.0533	0	(187, 204)	86224
RH SomMot 46	THA-VPl-lh	-0.0533	0	(330, 535)	128740
RH Limbic TempPole 1	RH Default PFCdPFCm 13	-0.0533	0	(404, 486)	142492
RH Vis 22	RH Limbic TempPole 6	-0.0533	0	(271, 409)	113687
LH DorsAttn Post 12	THA-VPm-rh	-0.0533	0	(97, 507)	49492
RH SomMot 12	RH Cont PFCl 10	-0.0533	0	(296, 432)	120460
LH SalVentAttn FrOperIns 7	HIP-body-lh	-0.0533	0	(123, 532)	61048
LH Default PFC 10	aGP-rh	-0.0533	0	(215, 526)	96416
LH Default PFC 30	aGP-rh	-0.0533	0	(235, 526)	102986
LH Vis 23	LH Default PHC 2	-0.0533	0	(22, 249)	12184
pGP-rh	HIP-head-m2-lh	-0.0533	0	(525, 528)	153303
RH DorsAttn FEF 3	RH Limbic TempPole 2	-0.0533	0	(360, 405)	134865
RH SalVentAttn FrOperIns 3	HIP-body-lh	-0.0533	0	(376, 532)	137960
RH Cont Cing 2	THA-DAm-lh	-0.0534	0	(447, 537)	148047
LH SomMot 8	LH Default pCunPCC 2	-0.0534	0	(46, 237)	24640
RH SomMot 9	RH Cont Cing 1	-0.0534	0	(293, 446)	119697
RH SomMot 3	mAMY-lh	-0.0534	0	(287, 548)	118218
RH SomMot 24	RH Limbic TempPole 5	-0.0534	0	(308, 408)	123454
LH SomMot 38	THA-DP-rh	-0.0534	0	(76, 522)	39700
RH Vis 22	RH DorsAttn Post 1	-0.0534	0	(271, 334)	113612
RH Limbic TempPole 9	RH Default pCunPCC 11	-0.0534	0	(412, 499)	143669
LH DorsAttn Post 1	LH DorsAttn FEF 1	-0.0534	0	(86, 105)	44008
LH Limbic TempPole 4	LH Default Par 6	-0.0534	0	(147, 202)	70762
RH SalVentAttn FrOperIns 3	RH Cont PFCl 2	-0.0535	0	(376, 424)	137852
THA-VAs-rh	THA-VPm-lh	-0.0535	0	(509, 534)	152725
LH Vis 30	LH Limbic TempPole 1	-0.0535	0	(29, 144)	15775
THA-DP-rh	PUT-VP-lh	-0.0535	0	(522, 541)	153226
LH Vis 13	THA-VPm-rh	-0.0535	0	(12, 507)	7077
LH SomMot 4	RH Default pCunPCC 3	-0.0535	0	(42, 491)	22856
LH SomMot 18	RH Cont Cing 3	-0.0535	0	(56, 448)	29876
LH Limbic OFC 3	LH Limbic TempPole 7	-0.0535	0	(140, 150)	67840
LH Limbic TempPole 4	LH Cont PFCl 6	-0.0535	0	(147, 171)	70731
RH DorsAttn FEF 4	RH Limbic TempPole 4	-0.0535	0	(361, 407)	135060
LH Vis 33	LH Limbic TempPole 7	-0.0536	0	(32, 150)	17350
RH Default PFCdPFCm 10	CAU-DA-rh	-0.0536	0	(483, 517)	151213
LH SalVentAttn Med 6	THA-VAia-rh	-0.0536	0	(133, 503)	65274
RH Vis 19	RH Limbic TempPole 6	-0.0536	0	(268, 409)	112835
LH Default Temp 2	RH Default Temp 7	-0.0536	0	(186, 466)	86119
RH SalVentAttn TempOccPar 6	THA-DP-lh	-0.0536	0	(370, 549)	136894
LH Cont Par 4	LH Default pCunPCC 5	-0.0536	0	(157, 240)	74815
RH Vis 11	RH Vis 28	-0.0536	0	(260, 277)	110387
LH SomMot 26	HIP-head-l-lh	-0.0536	0	(64, 531)	33907
RH Cont Temp 1	RH Cont PFCl 7	-0.0536	0	(420, 429)	144699
RH DorsAttn FEF 2	RH Limbic TempPole 6	-0.0537	0	(359, 409)	134675
RH Limbic TempPole 8	RH Cont PFCl 16	-0.0537	0	(411, 438)	143466
LH Default Temp 2	LH Default Par 7	-0.0537	0	(186, 203)	85856
RH Vis 24	mAMY-rh	-0.0537	0	(273, 521)	114362
LH DorsAttn FEF 4	LH Default Temp 5	-0.0537	0	(108, 189)	54135
LH SomMot 23	LH SomMot 24	-0.0537	0	(61, 62)	31965
CAU-VA-rh	THA-DP-lh	-0.0537	0	(516, 549)	153027
THA-VAia-rh	HIP-head-l-lh	-0.0537	0	(503, 531)	152437
LH Vis 23	LH Default pCunPCC 10	-0.0537	0	(22, 245)	12180
LH Vis 37	THA-VAia-rh	-0.0537	0	(36, 503)	19781
RH Default PFCdPFCm 13	mAMY-rh	-0.0537	0	(486, 521)	151424
RH SomMot 43	pGP-rh	-0.0537	0	(327, 525)	128055
RH DorsAttn Post 22	RH Default Temp 4	-0.0537	0	(355, 463)	133943
RH Default Temp 4	PUT-VP-lh	-0.0537	0	(463, 541)	149627
LH DorsAttn Post 19	HIP-head-m2-rh	-0.0537	0	(104, 501)	52657
RH Cont Temp 2	RH Cont PFCl 19	-0.0538	0	(421, 441)	144844
LH SalVentAttn FrOperIns 4	RH Limbic TempPole 10	-0.0538	0	(120, 413)	59633
LH SomMot 24	LH SomMot 28	-0.0538	0	(62, 66)	32461
LH SomMot 24	LH Default Temp 2	-0.0538	0	(62, 186)	32581
RH SalVentAttn FrOperIns 1	RH Limbic TempPole 7	-0.0538	0	(374, 410)	137481
RH SalVentAttn Med 3	RH SalVentAttn Med 10	-0.0538	0	(386, 393)	139546
RH SalVentAttn Med 4	THA-VAia-lh	-0.0538	0	(387, 530)	139850
THA-DP-rh	THA-DP-rh	-0.0538	0	(522, 522)	153207
LH SomMot 36	aGP-rh	-0.0538	0	(74, 526)	38747
pGP-rh	THA-VPl-lh	-0.0538	0	(525, 535)	153310
LH SalVentAttn FrOperIns 2	LH Limbic OFC 3	-0.0539	0	(118, 140)	58491
LH Vis 17	LH Default Temp 9	-0.0539	0	(16, 193)	8921
RH Vis 10	RH SalVentAttn FrOperIns 3	-0.0539	0	(259, 376)	110192
RH Default PFCdPFCm 6	PUT-DA-rh	-0.0539	0	(479, 513)	150919
RH Default Temp 6	THA-VAs-lh	-0.0539	0	(465, 536)	149801
LH Default Temp 1	THA-DAm-rh	-0.0539	0	(185, 510)	85795
LH SalVentAttn FrOperIns 3	LH Default PFC 4	-0.0539	0	(119, 209)	58995
LH Vis 31	LH Default Temp 2	-0.0539	0	(30, 186)	16341
RH Default PFCv 3	RH Default pCunPCC 3	-0.0539	0	(472, 491)	150351
LH Default Temp 8	RH Default Temp 8	-0.0539	0	(192, 467)	88307
RH SomMot 3	RH SalVentAttn FrOperIns 6	-0.0539	0	(287, 379)	118049
RH DorsAttn Post 23	RH Default pCunPCC 1	-0.0539	0	(356, 489)	134167
RH SalVentAttn Med 11	THA-DAm-rh	-0.054	0	(394, 510)	140971
RH Vis 20	RH Default pCunPCC 7	-0.054	0	(269, 495)	113206
RH Default PFCdPFCm 12	PUT-DA-rh	-0.054	0	(485, 513)	151348
LH Default PFC 17	THA-DAm-rh	-0.054	0	(222, 510)	98745
THA-VPl-rh	pGP-lh	-0.054	0	(508, 552)	152698
RH SomMot 48	THA-VPl-lh	-0.054	0	(332, 535)	129185
LH Default pCunPCC 2	THA-VAia-rh	-0.054	0	(237, 503)	103598
RH SomMot 40	RH Cont Cing 3	-0.054	0	(324, 448)	127294
LH SalVentAttn Med 8	pGP-lh	-0.054	0	(135, 552)	66162
LH Cont Cing 3	CAU-tail-lh	-0.054	0	(181, 546)	84349
LH Vis 34	LH Default pCunPCC 6	-0.054	0	(33, 241)	17962
RH SomMot 40	aGP-lh	-0.054	0	(324, 553)	127399
RH Default Temp 7	RH Default pCunPCC 2	-0.054	0	(466, 490)	149843
RH Default PFCdPFCm 13	aGP-rh	-0.054	0	(486, 526)	151429
LH Default Temp 1	RH Default Temp 6	-0.054	0	(185, 465)	85750
RH SalVentAttn FrOperIns 3	RH Cont PFCl 3	-0.054	0	(376, 425)	137853
LH Default Temp 6	PUT-VP-lh	-0.054	0	(190, 541)	87656
LH Default Temp 1	RH Default pCunPCC 1	-0.054	0	(185, 489)	85774
RH Limbic TempPole 9	RH Default Temp 10	-0.054	0	(412, 469)	143639
LH SomMot 24	THA-DAm-rh	-0.0541	0	(62, 510)	32905
LH Vis 24	LH Limbic TempPole 7	-0.0541	0	(23, 150)	12616
RH SomMot 38	THA-VAia-rh	-0.0541	0	(322, 503)	126888
LH Vis 37	LH Default pCunPCC 3	-0.0541	0	(36, 238)	19516
RH Limbic TempPole 6	PUT-DP-rh	-0.0541	0	(409, 515)	143256
RH SalVentAttn TempOccPar 5	RH Default pCunPCC 1	-0.0541	0	(369, 489)	136650
LH Default pCunPCC 2	RH Default Temp 7	-0.0541	0	(237, 466)	103561
LH Default pCunPCC 5	RH DorsAttn Post 24	-0.0541	0	(240, 357)	104397
RH Default pCunPCC 3	HIP-head-l-lh	-0.0541	0	(491, 531)	151759
RH Default Temp 6	mAMY-rh	-0.0541	0	(465, 521)	149786
RH Cont PFCl 6	CAU-DA-lh	-0.0542	0	(428, 544)	145850
LH SomMot 37	LH DorsAttn Post 1	-0.0542	0	(75, 86)	38786
LH DorsAttn Post 15	LH Default Temp 2	-0.0542	0	(100, 186)	50536
RH SalVentAttn FrOperIns 1	RH Limbic OFC 4	-0.0542	0	(374, 400)	137471
LH SalVentAttn FrOperIns 7	LH Default Temp 1	-0.0542	0	(123, 185)	60701
RH SalVentAttn TempOccPar 8	RH Cont PFCl 3	-0.0542	0	(372, 425)	137135
LH Vis 3	LH DorsAttn Post 12	-0.0542	0	(2, 97)	1202
RH Default PFCdPFCm 6	CAU-DA-rh	-0.0542	0	(479, 517)	150923
RH Limbic TempPole 6	pGP-rh	-0.0542	0	(409, 525)	143266
RH Limbic TempPole 2	RH Default Temp 5	-0.0542	0	(405, 464)	142619
RH Cont PFCl 7	RH Default Temp 5	-0.0542	0	(429, 464)	145895
RH SalVentAttn TempOccPar 7	THA-DAm-lh	-0.0542	0	(371, 537)	137065
RH SalVentAttn Med 3	RH Limbic TempPole 9	-0.0542	0	(386, 412)	139565
RH DorsAttn FEF 2	aGP-rh	-0.0542	0	(359, 526)	134792
LH Cont PFCv 1	PUT-DA-lh	-0.0542	0	(175, 540)	82090
RH SalVentAttn TempOccPar 4	RH Cont Cing 1	-0.0543	0	(368, 446)	136422
LH DorsAttn Post 2	LH Cont PFCd 1	-0.0543	0	(87, 163)	44533
RH Cont PFCmp 1	CAU-DA-rh	-0.0543	0	(449, 517)	148238
LH SalVentAttn FrOperIns 1	HIP-head-m2-rh	-0.0543	0	(117, 501)	58416
LH DorsAttn Post 12	LH Default Par 8	-0.0543	0	(97, 204)	49189
LH SomMot 2	HIP-tail-lh	-0.0543	0	(40, 533)	21873
LH Limbic OFC 6	HIP-head-l-lh	-0.0543	0	(143, 531)	69457
LH Default Temp 5	RH Default Temp 5	-0.0543	0	(189, 464)	87215
RH Vis 31	RH Default Temp 2	-0.0543	0	(280, 461)	116241
RH DorsAttn Post 21	RH Default Par 8	-0.0543	0	(354, 459)	133740
RH SalVentAttn TempOccPar 8	RH Cont PFCl 12	-0.0543	0	(372, 434)	137144
RH SomMot 24	CAU-tail-lh	-0.0543	0	(308, 546)	123592
RH SalVentAttn TempOccPar 8	RH Cont PFCl 10	-0.0543	0	(372, 432)	137142
LH SomMot 26	aGP-rh	-0.0543	0	(64, 526)	33902
LH SomMot 30	THA-VAs-lh	-0.0543	0	(68, 536)	35862
RH Default Temp 10	HIP-body-lh	-0.0543	0	(469, 532)	150143
LH Default PFC 2	HIP-head-l-lh	-0.0543	0	(207, 531)	93681
LH Vis 37	LH Limbic TempPole 2	-0.0543	0	(36, 145)	19423
RH Cont PFCl 1	RH Default pCunPCC 1	-0.0543	0	(423, 489)	145155
LH SomMot 31	LH Cont Cing 3	-0.0544	0	(69, 181)	35992
LH Vis 1	LH DorsAttn FEF 1	-0.0544	0	(0, 105)	105
RH SomMot 39	THA-VAs-lh	-0.0544	0	(323, 536)	127152
RH Vis 2	RH DorsAttn Post 14	-0.0544	0	(251, 347)	107775
LH SalVentAttn FrOperIns 4	aGP-lh	-0.0544	0	(120, 553)	59773
RH Default Temp 8	THA-VPl-lh	-0.0544	0	(467, 535)	149975
LH DorsAttn Post 16	LH Default Par 8	-0.0544	0	(101, 204)	51007
RH Cont PFCl 16	mAMY-rh	-0.0544	0	(438, 521)	147032
RH DorsAttn Post 1	RH DorsAttn Post 18	-0.0544	0	(334, 351)	129442
RH Vis 2	RH Vis 28	-0.0544	0	(251, 277)	107705
LH Limbic OFC 2	HIP-head-l-lh	-0.0544	0	(139, 531)	67807
LH Limbic TempPole 1	LH Cont PFCl 6	-0.0544	0	(144, 171)	69507
RH Vis 27	RH DorsAttn Post 21	-0.0544	0	(276, 354)	115032
RH SalVentAttn FrOperIns 3	RH Cont PFCl 13	-0.0544	0	(376, 435)	137863
LH SalVentAttn Med 7	CAU-body-lh	-0.0544	0	(134, 545)	65736
RH SomMot 11	RH Default pCunPCC 3	-0.0544	0	(295, 491)	120261
LH Vis 1	LH Vis 22	-0.0545	0	(0, 21)	21
LH SalVentAttn FrOperIns 1	PUT-VA-lh	-0.0545	0	(117, 539)	58454
RH SalVentAttn FrOperIns 3	RH SalVentAttn Med 8	-0.0545	0	(376, 391)	137819
LH Default PFC 26	THA-VAia-rh	-0.0545	0	(231, 503)	101681
LH DorsAttn FEF 3	LH Default Temp 2	-0.0545	0	(107, 186)	53686
LH Default pCunPCC 2	RH Limbic TempPole 1	-0.0545	0	(237, 404)	103499
RH SalVentAttn TempOccPar 6	THA-DAm-lh	-0.0545	0	(370, 537)	136882
LH DorsAttn FEF 1	HIP-head-l-lh	-0.0545	0	(105, 531)	53136
HIP-head-m2-rh	THA-DAm-lh	-0.0545	0	(501, 537)	152340
HIP-head-m2-rh	lAMY-lh	-0.0545	0	(501, 547)	152350
LH SomMot 46	mAMY-lh	-0.0545	0	(84, 548)	43514
LH SomMot 16	LH Cont PFCl 5	-0.0545	0	(54, 170)	28601
LH Default pCunPCC 2	THA-VAia-lh	-0.0545	0	(237, 530)	103625
LH Default pCunPCC 11	HIP-tail-lh	-0.0545	0	(246, 533)	106436
RH DorsAttn FEF 2	RH Cont Temp 1	-0.0545	0	(359, 420)	134686
LH SalVentAttn Med 7	LH Cont Cing 1	-0.0546	0	(134, 179)	65370
RH Vis 33	RH DorsAttn Post 16	-0.0546	0	(282, 349)	116674
LH Vis 30	LH Limbic TempPole 2	-0.0546	0	(29, 145)	15776
RH SomMot 16	RH Cont PFCl 12	-0.0546	0	(300, 434)	121484
LH Default Temp 6	RH Default Temp 5	-0.0546	0	(190, 464)	87579
LH Default pCunPCC 4	LH Default pCunPCC 11	-0.0546	0	(239, 246)	103972
PUT-DA-rh	HIP-head-m2-lh	-0.0546	0	(513, 528)	152889
LH SomMot 46	HIP-head-m2-lh	-0.0546	0	(84, 528)	43494
LH SalVentAttn Med 8	LH Cont Cing 1	-0.0546	0	(135, 179)	65789
LH Limbic TempPole 6	LH Default PFC 14	-0.0546	0	(149, 219)	71590
PUT-DP-rh	aGP-lh	-0.0546	0	(515, 553)	152993
LH Vis 25	THA-VPm-rh	-0.0546	0	(24, 507)	13503
LH Default Temp 4	RH SomMot 2	-0.0546	0	(188, 286)	86672
RH Cont Temp 1	RH Cont PFCl 18	-0.0546	0	(420, 440)	144710
RH SomMot 2	HIP-head-m2-rh	-0.0547	0	(286, 501)	117904
LH SomMot 23	THA-VPm-rh	-0.0547	0	(61, 507)	32410
RH SomMot 16	THA-VAs-lh	-0.0547	0	(300, 536)	121586
LH Vis 23	LH Default Temp 7	-0.0547	0	(22, 191)	12126
LH DorsAttn Post 2	LH DorsAttn Post 19	-0.0547	0	(87, 104)	44474
LH SomMot 33	HIP-head-l-lh	-0.0547	0	(71, 531)	37309
RH Cont Temp 1	RH Cont PFCl 11	-0.0547	0	(420, 433)	144703
LH Vis 33	LH Default pCunPCC 1	-0.0547	0	(32, 236)	17436
RH DorsAttn Post 22	THA-DAm-lh	-0.0547	0	(355, 537)	134017
LH Vis 20	RH SomMot 23	-0.0547	0	(19, 307)	10643
LH SomMot 4	LH Default Temp 1	-0.0547	0	(42, 185)	22550
RH Cont Temp 2	THA-DP-lh	-0.0547	0	(421, 549)	144952
LH Default pCunPCC 2	HIP-head-m2-rh	-0.0547	0	(237, 501)	103596
RH SomMot 19	THA-VAia-lh	-0.0547	0	(303, 530)	122336
RH Limbic TempPole 5	RH Default Temp 2	-0.0547	0	(408, 461)	143057
RH SomMot 5	RH SomMot 14	-0.0548	0	(289, 298)	118499
RH Vis 24	RH Default Temp 5	-0.0548	0	(273, 464)	114305
RH SomMot 44	HIP-head-m2-rh	-0.0548	0	(328, 501)	128257
LH SomMot 19	LH Cont Cing 3	-0.0548	0	(57, 181)	30106
LH Default Temp 5	LH Default PFC 25	-0.0548	0	(189, 230)	86981
RH SomMot 5	HIP-tail-rh	-0.0548	0	(289, 506)	118707
LH SomMot 34	THA-VPm-lh	-0.0548	0	(72, 534)	37794
LH SalVentAttn FrOperIns 4	PUT-VP-rh	-0.0548	0	(120, 514)	59734
LH SomMot 1	mAMY-rh	-0.0548	0	(39, 521)	21347
RH SalVentAttn Med 9	THA-VAia-lh	-0.0548	0	(392, 530)	140670
LH Default Temp 2	RH Default Temp 6	-0.0548	0	(186, 465)	86118
RH Limbic TempPole 2	RH Limbic TempPole 6	-0.0548	0	(405, 409)	142564
LH DorsAttn Post 14	HIP-head-l-lh	-0.0548	0	(99, 531)	50427
LH DorsAttn FEF 4	aGP-rh	-0.0548	0	(108, 526)	54472
RH SalVentAttn Med 7	THA-VAip-lh	-0.0548	0	(390, 529)	140344
LH Vis 3	LH Default pCunPCC 2	-0.0548	0	(2, 237)	1342
RH SalVentAttn FrOperIns 6	RH Default Temp 1	-0.0548	0	(379, 460)	138416
RH SomMot 35	mAMY-lh	-0.0548	0	(319, 548)	126234
RH Vis 31	mAMY-rh	-0.0548	0	(280, 521)	116301
RH Default pCunPCC 1	aGP-rh	-0.0548	0	(489, 526)	151627
RH SalVentAttn FrOperIns 6	RH SalVentAttn FrOperIns 6	-0.0548	0	(379, 379)	138335
RH Cont PFCl 6	THA-VAia-lh	-0.0548	0	(428, 530)	145836
RH Vis 34	RH Default Temp 2	-0.0549	0	(283, 461)	117057
CAU-DA-rh	pGP-lh	-0.0549	0	(517, 552)	153067
LH SomMot 26	LH Limbic TempPole 7	-0.0549	0	(64, 150)	33526
RH Limbic TempPole 8	RH Default PFCdPFCm 13	-0.0549	0	(411, 486)	143514
LH SomMot 1	RH Default Temp 6	-0.0549	0	(39, 465)	21291
LH Default pCunPCC 3	LH Default pCunPCC 11	-0.0549	0	(238, 246)	103657
LH Default pCunPCC 2	PUT-VA-lh	-0.0549	0	(237, 539)	103634
RH Vis 34	RH DorsAttn Post 16	-0.0549	0	(283, 349)	116945
LH SomMot 32	THA-VAs-lh	-0.055	0	(70, 536)	36831
LH Vis 29	LH DorsAttn Post 12	-0.055	0	(28, 97)	15203
RH SomMot 42	THA-VPm-rh	-0.055	0	(326, 507)	127810
RH SalVentAttn Med 10	THA-DAl-lh	-0.055	0	(393, 538)	140839
RH Limbic TempPole 6	RH Default PFCdPFCm 13	-0.055	0	(409, 486)	143227
RH Limbic TempPole 5	RH Default PFCdPFCm 13	-0.055	0	(408, 486)	143082
LH DorsAttn Post 12	LH Default Temp 5	-0.055	0	(97, 189)	49174
RH Limbic TempPole 2	RH Cont PFCl 10	-0.055	0	(405, 432)	142587
RH Cont Temp 2	RH Cont PFCl 16	-0.055	0	(421, 438)	144841
RH Default PFCv 1	HIP-body-rh	-0.055	0	(470, 505)	150200
LH Default pCunPCC 2	RH Limbic TempPole 6	-0.055	0	(237, 409)	103504
RH SalVentAttn FrOperIns 3	RH Cont PFCl 19	-0.055	0	(376, 441)	137869
LH SalVentAttn FrOperIns 7	LH Default Temp 9	-0.055	0	(123, 193)	60709
LH SalVentAttn FrOperIns 4	RH DorsAttn Post 20	-0.055	0	(120, 353)	59573
RH DorsAttn FEF 4	THA-VPm-lh	-0.055	0	(361, 534)	135187
LH Default Temp 2	LH Default pCunPCC 4	-0.055	0	(186, 239)	85892
LH SomMot 13	LH Cont PFCl 8	-0.055	0	(51, 173)	27101
RH DorsAttn Post 21	RH Default Temp 1	-0.055	0	(354, 460)	133741
RH DorsAttn Post 19	RH Limbic TempPole 1	-0.055	0	(352, 404)	133284
RH DorsAttn FEF 1	RH Cont Cing 3	-0.055	0	(358, 448)	134519
LH Limbic TempPole 1	LH Default PFC 27	-0.055	0	(144, 232)	69568
LH Vis 24	LH Default Temp 1	-0.055	0	(23, 185)	12651
RH SomMot 34	HIP-head-m2-lh	-0.055	0	(318, 528)	125979
LH DorsAttn Post 17	THA-VAip-rh	-0.0551	0	(102, 502)	51757
LH Default pCunPCC 2	CAU-tail-lh	-0.0551	0	(237, 546)	103641
RH Cont PFCv 1	HIP-head-l-rh	-0.0551	0	(422, 504)	145039
LH Cont Cing 2	PUT-VP-lh	-0.0551	0	(180, 541)	83971
RH SomMot 1	RH Limbic TempPole 9	-0.0551	0	(285, 412)	117547
LH Vis 17	LH SalVentAttn FrOperIns 4	-0.0551	0	(16, 120)	8848
LH Default pCunPCC 6	LH Default pCunPCC 6	-0.0551	0	(241, 241)	104594
RH SalVentAttn Med 1	aGP-rh	-0.0551	0	(384, 526)	139342
LH SomMot 37	HIP-head-l-lh	-0.0551	0	(75, 531)	39231
RH SomMot 28	THA-DP-lh	-0.0551	0	(312, 549)	124569
LH Cont Cing 2	mAMY-rh	-0.0551	0	(180, 521)	83951
RH Cont Temp 1	RH Default pCunPCC 2	-0.0551	0	(420, 490)	144760
RH Limbic TempPole 5	RH Cont PFCl 14	-0.0551	0	(408, 436)	143032
LH SomMot 1	LH Default pCunPCC 1	-0.0551	0	(39, 236)	21062
LH Default Temp 4	RH Default Temp 6	-0.0552	0	(188, 465)	86851
RH DorsAttn Post 1	RH DorsAttn FEF 1	-0.0552	0	(334, 358)	129449
LH SomMot 7	LH Default pCunPCC 5	-0.0552	0	(45, 240)	24135
LH Vis 23	LH Default PFC 6	-0.0552	0	(22, 211)	12146
LH DorsAttn Post 1	LH DorsAttn FEF 3	-0.0552	0	(86, 107)	44010
LH Vis 20	LH Vis 20	-0.0552	0	(19, 19)	10355
LH Vis 37	LH DorsAttn Post 12	-0.0552	0	(36, 97)	19375
LH Default PFC 16	aGP-lh	-0.0552	0	(221, 553)	98456
LH Default Temp 5	RH Default Temp 4	-0.0553	0	(189, 463)	87214
RH SomMot 35	RH SalVentAttn FrOperIns 3	-0.0553	0	(319, 376)	126062
LH SomMot 22	THA-VAs-rh	-0.0553	0	(60, 509)	31919
LH Default PFC 17	RH SalVentAttn FrOperIns 3	-0.0553	0	(222, 376)	98611
LH DorsAttn Post 3	LH DorsAttn Post 16	-0.0553	0	(88, 101)	44937
RH SomMot 35	RH Cont Cing 1	-0.0553	0	(319, 446)	126132
LH SomMot 40	HIP-head-m2-rh	-0.0553	0	(78, 501)	40632
RH SomMot 2	HIP-body-lh	-0.0553	0	(286, 532)	117935
LH Cont Par 2	LH Default pCunPCC 2	-0.0553	0	(155, 237)	74017
RH SomMot 25	THA-VPm-lh	-0.0553	0	(309, 534)	123825
LH Cont Cing 3	RH DorsAttn PrCv 2	-0.0553	0	(181, 363)	84166
LH SomMot 41	THA-VAip-lh	-0.0553	0	(79, 529)	41135
LH SalVentAttn Med 8	LH Default Temp 3	-0.0553	0	(135, 187)	65797
RH Default Temp 9	THA-DP-lh	-0.0553	0	(468, 549)	150075
LH Cont PFCv 1	PUT-VA-lh	-0.0554	0	(175, 539)	82089
RH SomMot 40	RH Cont Temp 1	-0.0554	0	(324, 420)	127266
RH Default Temp 6	THA-VPl-lh	-0.0554	0	(465, 535)	149800
LH Default PFC 18	CAU-DA-lh	-0.0554	0	(223, 544)	99110
LH SomMot 6	LH SalVentAttn FrOperIns 7	-0.0554	0	(44, 123)	23509
LH SalVentAttn Med 8	mAMY-rh	-0.0554	0	(135, 521)	66131
LH Default pCunPCC 2	CAU-body-lh	-0.0554	0	(237, 545)	103640
RH Cont PFCmp 3	mAMY-rh	-0.0554	0	(451, 521)	148449
RH SomMot 33	THA-VAia-lh	-0.0554	0	(317, 530)	125745
LH Default pCunPCC 2	aGP-lh	-0.0554	0	(237, 553)	103648
RH DorsAttn Post 18	RH Limbic TempPole 6	-0.0555	0	(351, 409)	133087
LH Vis 29	LH Limbic TempPole 6	-0.0555	0	(28, 149)	15255
RH Vis 28	RH DorsAttn Post 14	-0.0555	0	(277, 347)	115302
RH SalVentAttn TempOccPar 8	RH Cont PFCl 7	-0.0555	0	(372, 429)	137139
LH DorsAttn FEF 2	THA-VAia-rh	-0.0555	0	(106, 503)	53556
RH SomMot 11	RH Default Temp 3	-0.0555	0	(295, 462)	120232
LH Vis 38	LH Limbic TempPole 7	-0.0555	0	(37, 150)	19945
LH SomMot 9	HIP-head-l-lh	-0.0555	0	(47, 531)	25441
LH SalVentAttn FrOperIns 4	LH Default PFC 12	-0.0555	0	(120, 217)	59437
LH Limbic TempPole 7	LH Cont PFCl 5	-0.0555	0	(150, 170)	71945
RH SomMot 7	RH Default Temp 8	-0.0555	0	(291, 467)	119195
RH SomMot 2	RH Limbic TempPole 2	-0.0555	0	(286, 405)	117808
RH Default Temp 4	PUT-DP-rh	-0.0555	0	(463, 515)	149601
RH Default Temp 3	RH Default pCunPCC 2	-0.0555	0	(462, 490)	149485
LH Cont PFCl 5	LH Default Temp 1	-0.0556	0	(170, 185)	79830
LH Vis 35	LH Limbic TempPole 6	-0.0556	0	(34, 149)	18390
RH DorsAttn Post 21	HIP-head-m2-lh	-0.0556	0	(354, 528)	133809
RH SalVentAttn FrOperIns 2	RH Limbic TempPole 7	-0.0556	0	(375, 410)	137660
RH SomMot 28	CAU-tail-lh	-0.0556	0	(312, 546)	124566
RH SomMot 36	THA-VPm-rh	-0.0556	0	(320, 507)	126427
RH SomMot 19	RH Cont PFCl 15	-0.0556	0	(303, 437)	122243
pGP-rh	pGP-lh	-0.0556	0	(525, 552)	153327
RH Limbic TempPole 8	RH Cont PFCl 15	-0.0556	0	(411, 437)	143465
RH SomMot 47	THA-VAia-rh	-0.0557	0	(331, 503)	128931
LH Cont Cing 1	aGP-lh	-0.0557	0	(179, 553)	83609
LH Default Temp 9	mAMY-lh	-0.0557	0	(193, 548)	88749
RH Cont PFCl 16	RH Default Temp 4	-0.0557	0	(438, 463)	146974
RH SalVentAttn FrOperIns 3	RH Limbic TempPole 9	-0.0557	0	(376, 412)	137840
RH SomMot 11	PUT-DA-rh	-0.0557	0	(295, 513)	120283
LH Default Temp 9	RH Default Temp 10	-0.0557	0	(193, 469)	88670
LH Default Temp 9	HIP-body-lh	-0.0557	0	(193, 532)	88733
LH Cont PFCmp 3	THA-DAm-lh	-0.0557	0	(184, 537)	85453
LH Vis 23	CAU-DA-lh	-0.0557	0	(22, 544)	12479
RH SomMot 44	THA-VAs-lh	-0.0557	0	(328, 536)	128292
LH Vis 23	LH SomMot 4	-0.0557	0	(22, 42)	11977
RH SomMot 35	RH Limbic TempPole 6	-0.0557	0	(319, 409)	126095
RH SalVentAttn TempOccPar 5	RH Cont PFCl 12	-0.0557	0	(369, 434)	136595
LH Vis 1	LH DorsAttn FEF 3	-0.0557	0	(0, 107)	107
RH SalVentAttn TempOccPar 5	RH Default PFCv 4	-0.0558	0	(369, 473)	136634
RH Limbic TempPole 1	THA-DP-lh	-0.0558	0	(404, 549)	142555
LH DorsAttn FEF 4	THA-VAip-rh	-0.0558	0	(108, 502)	54448
THA-DAl-rh	THA-VAip-lh	-0.0558	0	(511, 529)	152807
LH SomMot 5	LH SomMot 14	-0.0558	0	(43, 52)	22928
LH SalVentAttn FrOperIns 3	LH SalVentAttn FrOperIns 4	-0.0558	0	(119, 120)	58906
RH Cont PFCl 17	RH Default Temp 1	-0.0558	0	(439, 460)	147086
RH Vis 19	RH Cont Temp 1	-0.0558	0	(268, 420)	112846
RH Cont PFCmp 2	mAMY-rh	-0.0558	0	(450, 521)	148346
LH Limbic OFC 5	THA-VAia-lh	-0.0559	0	(142, 530)	69045
LH Vis 1	LH Vis 16	-0.0559	0	(0, 15)	15
LH Vis 1	LH SomMot 31	-0.0559	0	(0, 69)	69
RH SalVentAttn FrOperIns 6	RH Default Temp 6	-0.0559	0	(379, 465)	138421
RH SalVentAttn TempOccPar 5	RH Cont PFCl 8	-0.0559	0	(369, 430)	136591
RH SomMot 33	RH DorsAttn Post 1	-0.0559	0	(317, 334)	125549
LH Default Temp 1	RH Default Temp 8	-0.0559	0	(185, 467)	85752
LH SalVentAttn FrOperIns 4	RH DorsAttn Post 16	-0.0559	0	(120, 349)	59569
RH Cont Par 1	RH Default pCunPCC 1	-0.0559	0	(414, 489)	143940
RH Limbic OFC 4	RH Limbic TempPole 5	-0.0559	0	(400, 408)	141808
RH Limbic OFC 4	RH Limbic TempPole 10	-0.0559	0	(400, 413)	141813
RH Cont PFCl 12	RH Default Temp 5	-0.0559	0	(434, 464)	146505
RH DorsAttn Post 1	RH DorsAttn FEF 4	-0.0559	0	(334, 361)	129452
LH Default Temp 12	LH Default pCunPCC 5	-0.0559	0	(196, 240)	89518
THA-VAip-rh	THA-DAl-lh	-0.0559	0	(502, 538)	152393
NAc-core-rh	THA-DAm-lh	-0.0559	0	(524, 537)	153283
LH SomMot 16	LH Cont PFCl 8	-0.0559	0	(54, 173)	28604
LH SalVentAttn Med 1	CAU-body-lh	-0.056	0	(128, 545)	63201
LH SalVentAttn FrOperIns 6	LH Default PFC 21	-0.056	0	(122, 226)	60311
LH Cont Cing 2	RH SomMot 24	-0.056	0	(180, 308)	83738
LH SomMot 37	THA-DAm-rh	-0.056	0	(75, 510)	39210
LH SomMot 38	THA-VAs-rh	-0.056	0	(76, 509)	39687
LH Limbic TempPole 6	LH Cont PFCd 2	-0.056	0	(149, 164)	71535
RH Vis 2	RH DorsAttn Post 16	-0.056	0	(251, 349)	107777
RH Vis 31	RH DorsAttn Post 21	-0.056	0	(280, 354)	116134
RH SomMot 31	THA-DP-lh	-0.056	0	(315, 549)	125289
LH Vis 37	LH Cont pCun 2	-0.056	0	(36, 177)	19455
LH Limbic OFC 5	LH Limbic TempPole 5	-0.056	0	(142, 148)	68663
RH DorsAttn Post 22	RH Default Temp 1	-0.056	0	(355, 460)	133940
RH Cont PFCl 19	aGP-rh	-0.056	0	(441, 526)	147379
THA-VAia-rh	PUT-VA-lh	-0.056	0	(503, 539)	152445
THA-DAm-rh	THA-DAl-lh	-0.056	0	(510, 538)	152773
PUT-DP-rh	HIP-head-m1-lh	-0.056	0	(515, 527)	152967
LH Default Temp 8	HIP-tail-lh	-0.056	0	(192, 533)	88373
LH SomMot 4	HIP-tail-lh	-0.0561	0	(42, 533)	22898
RH Default Temp 2	RH Default pCunPCC 2	-0.0561	0	(461, 490)	149393
LH Vis 1	LH Cont pCun 1	-0.0561	0	(0, 176)	176
RH Vis 1	RH DorsAttn Post 14	-0.0561	0	(250, 347)	107472
LH Default Temp 9	lAMY-lh	-0.0561	0	(193, 547)	88748
RH SalVentAttn Med 12	RH Limbic TempPole 6	-0.0561	0	(395, 409)	141029
RH DorsAttn Post 14	RH Limbic TempPole 6	-0.0561	0	(347, 409)	132269
LH Default pCunPCC 5	THA-VAip-lh	-0.0561	0	(240, 529)	104569
LH Default PFC 17	RH Cont PFCl 6	-0.0561	0	(222, 428)	98663
RH Cont Cing 2	mAMY-lh	-0.0561	0	(447, 548)	148058
RH SomMot 47	THA-VAs-lh	-0.0562	0	(331, 536)	128964
RH DorsAttn Post 22	RH Default Temp 2	-0.0562	0	(355, 461)	133941
LH Vis 3	LH Vis 31	-0.0562	0	(2, 30)	1135
LH Cont Cing 2	NAc-core-lh	-0.0562	0	(180, 551)	83981
RH Vis 31	RH Cont Temp 2	-0.0562	0	(280, 421)	116201
LH Default Temp 1	LH Default PFC 14	-0.0562	0	(185, 219)	85504
LH SomMot 44	LH SalVentAttn FrOperIns 4	-0.0562	0	(82, 120)	42145
LH Default pCunPCC 2	RH Default Temp 3	-0.0562	0	(237, 462)	103557
LH SalVentAttn FrOperIns 2	PUT-DP-lh	-0.0562	0	(118, 542)	58893
LH SomMot 2	HIP-head-m2-rh	-0.0562	0	(40, 501)	21841
RH Cont PFCl 16	RH Default Temp 3	-0.0562	0	(438, 462)	146973
RH Vis 20	THA-VPm-rh	-0.0562	0	(269, 507)	113218
LH Default Temp 1	RH SomMot 2	-0.0562	0	(185, 286)	85571
RH Vis 6	HIP-body-rh	-0.0562	0	(255, 505)	109135
mAMY-rh	PUT-DA-lh	-0.0562	0	(521, 540)	153193
LH Vis 23	THA-VPm-lh	-0.0562	0	(22, 534)	12469
RH SomMot 42	mAMY-rh	-0.0563	0	(326, 521)	127824
LH DorsAttn Post 16	LH Default Temp 1	-0.0563	0	(101, 185)	50988
RH Default Temp 8	PUT-DP-rh	-0.0563	0	(467, 515)	149955
RH SalVentAttn FrOperIns 2	RH Limbic TempPole 10	-0.0563	0	(375, 413)	137663
RH Vis 20	RH Limbic TempPole 6	-0.0563	0	(269, 409)	113120
LH DorsAttn Post 14	LH Limbic TempPole 1	-0.0563	0	(99, 144)	50040
CAU-DA-rh	HIP-body-lh	-0.0563	0	(517, 532)	153047
LH Limbic OFC 4	LH Default pCunPCC 2	-0.0563	0	(141, 237)	68340
RH DorsAttn Post 19	RH Cont Temp 1	-0.0563	0	(352, 420)	133300
LH SalVentAttn FrOperIns 4	LH Cont OFC 1	-0.0563	0	(120, 165)	59385
LH SalVentAttn FrOperIns 4	THA-VPl-rh	-0.0563	0	(120, 508)	59728
LH Default pCunPCC 2	RH SalVentAttn FrOperIns 3	-0.0564	0	(237, 376)	103471
LH Vis 18	RH SomMot 25	-0.0564	0	(17, 309)	9574
RH DorsAttn Post 17	RH Limbic TempPole 4	-0.0564	0	(350, 407)	132882
LH Vis 1	LH Default PFC 27	-0.0564	0	(0, 232)	232
LH Limbic TempPole 6	LH Default Par 1	-0.0564	0	(149, 197)	71568
LH SomMot 6	PUT-VP-lh	-0.0564	0	(44, 541)	23927
RH DorsAttn FEF 2	RH Limbic TempPole 4	-0.0564	0	(359, 407)	134673
LH SalVentAttn Med 8	THA-VAip-lh	-0.0564	0	(135, 529)	66139
LH DorsAttn FEF 4	LH Default Temp 1	-0.0564	0	(108, 185)	54131
RH SomMot 35	THA-VPl-lh	-0.0565	0	(319, 535)	126221
LH SomMot 18	CAU-tail-rh	-0.0565	0	(56, 519)	29947
LH Limbic TempPole 10	LH Default pCunPCC 5	-0.0565	0	(153, 240)	73221
LH Default Temp 2	mAMY-rh	-0.0565	0	(186, 521)	86174
RH DorsAttn Post 14	RH Default Par 8	-0.0565	0	(347, 459)	132319
RH DorsAttn FEF 1	RH Limbic TempPole 2	-0.0565	0	(358, 405)	134476
LH SomMot 16	LH Cont Cing 3	-0.0565	0	(54, 181)	28612
LH Default Temp 5	RH DorsAttn Post 16	-0.0565	0	(189, 349)	87100
LH Cont PFCmp 2	CAU-DA-lh	-0.0565	0	(183, 544)	85090
LH SomMot 30	THA-DP-rh	-0.0566	0	(68, 522)	35848
LH SomMot 36	LH Limbic TempPole 6	-0.0566	0	(74, 149)	38370
LH SalVentAttn FrOperIns 4	LH Default Temp 4	-0.0566	0	(120, 188)	59408
LH SomMot 44	THA-DP-rh	-0.0566	0	(82, 522)	42547
RH SomMot 46	THA-VAip-rh	-0.0566	0	(330, 502)	128707
RH Vis 28	RH Default Temp 1	-0.0566	0	(277, 460)	115415
LH SalVentAttn Med 7	CAU-tail-rh	-0.0566	0	(134, 519)	65710
RH Cont Cing 2	THA-VPm-lh	-0.0566	0	(447, 534)	148044
mAMY-rh	THA-DAm-lh	-0.0566	0	(521, 537)	153190
LH DorsAttn Post 5	LH Limbic TempPole 4	-0.0566	0	(90, 147)	45912
LH SomMot 31	THA-DAl-rh	-0.0566	0	(69, 511)	36322
RH DorsAttn Post 1	RH Default PFCdPFCm 14	-0.0567	0	(334, 487)	129578
RH SomMot 9	HIP-tail-rh	-0.0567	0	(293, 506)	119757
LH SomMot 42	mAMY-rh	-0.0567	0	(80, 521)	41601
LH SalVentAttn FrOperIns 6	LH Cont PFCmp 2	-0.0567	0	(122, 183)	60268
RH SomMot 16	pGP-lh	-0.0567	0	(300, 552)	121602
RH SalVentAttn TempOccPar 2	THA-VPm-lh	-0.0567	0	(366, 534)	136137
RH Vis 24	PUT-DA-rh	-0.0567	0	(273, 513)	114354
RH Vis 14	RH Limbic TempPole 6	-0.0567	0	(263, 409)	111395
LH Cont Cing 3	THA-DAm-lh	-0.0567	0	(181, 537)	84340
LH Vis 1	LH Vis 38	-0.0567	0	(0, 37)	37
RH Cont Temp 2	RH Cont PFCl 15	-0.0567	0	(421, 437)	144840
LH Default PFC 5	LH Default pCunPCC 2	-0.0567	0	(210, 237)	94422
LH Limbic TempPole 6	PUT-DP-lh	-0.0567	0	(149, 542)	71913
RH Limbic TempPole 2	RH Cont pCun 3	-0.0567	0	(405, 445)	142600
LH Vis 25	LH Default Temp 1	-0.0568	0	(24, 185)	13181
LH Limbic TempPole 4	LH Default PFC 26	-0.0568	0	(147, 231)	70791
LH SomMot 2	LH SomMot 5	-0.0568	0	(40, 43)	21383
RH Limbic TempPole 1	RH Cont PFCl 12	-0.0568	0	(404, 434)	142440
LH DorsAttn Post 1	LH DorsAttn Post 11	-0.0568	0	(86, 96)	43999
LH DorsAttn Post 10	LH Default Par 9	-0.0568	0	(95, 205)	48275
LH SomMot 47	mAMY-lh	-0.0568	0	(85, 548)	43983
RH Default Temp 8	THA-VAs-lh	-0.0568	0	(467, 536)	149976
LH Vis 39	LH Default Temp 2	-0.0568	0	(38, 186)	20497
LH DorsAttn Post 16	LH Cont Par 2	-0.0568	0	(101, 155)	50958
RH SomMot 26	THA-VPm-lh	-0.0568	0	(310, 534)	124069
LH SomMot 32	THA-VAip-lh	-0.0568	0	(70, 529)	36824
RH SomMot 19	THA-DP-lh	-0.0568	0	(303, 549)	122355
RH Cont Temp 1	RH Default PFCdPFCm 13	-0.0568	0	(420, 486)	144756
RH SomMot 40	RH Default pCunPCC 3	-0.0568	0	(324, 491)	127337
THA-DP-rh	THA-VAip-lh	-0.0568	0	(522, 529)	153214
RH SomMot 38	THA-VAip-lh	-0.0568	0	(322, 529)	126914
LH DorsAttn Post 14	LH Default Temp 2	-0.0568	0	(99, 186)	50082
RH SomMot 35	RH Limbic TempPole 4	-0.0568	0	(319, 407)	126093
LH SomMot 39	aGP-rh	-0.0568	0	(77, 526)	40181
RH Default Temp 8	pGP-lh	-0.0569	0	(467, 552)	149992
LH SomMot 37	THA-VAia-lh	-0.0569	0	(75, 530)	39230
RH SalVentAttn Med 9	THA-DP-lh	-0.0569	0	(392, 549)	140689
LH Cont Cing 3	HIP-tail-lh	-0.0569	0	(181, 533)	84336
LH DorsAttn Post 1	LH Default PFC 25	-0.0569	0	(86, 230)	44133
LH DorsAttn FEF 3	LH Limbic TempPole 1	-0.0569	0	(107, 144)	53644
LH Limbic TempPole 1	LH Cont PFCl 5	-0.0569	0	(144, 170)	69506
RH SomMot 44	RH Cont Cing 1	-0.057	0	(328, 446)	128202
PUT-DA-rh	THA-DP-lh	-0.057	0	(513, 549)	152910
RH Default pCunPCC 1	RH Default pCunPCC 9	-0.057	0	(489, 497)	151598
RH DorsAttn Post 21	RH Limbic TempPole 1	-0.057	0	(354, 404)	133685
LH SomMot 37	LH Default Temp 3	-0.057	0	(75, 187)	38887
LH SalVentAttn Med 4	CAU-body-lh	-0.057	0	(131, 545)	64473
RH Cont pCun 3	THA-DP-lh	-0.057	0	(445, 549)	147844
THA-DP-rh	pGP-lh	-0.057	0	(522, 552)	153237
pGP-rh	THA-VAip-lh	-0.057	0	(525, 529)	153304
RH DorsAttn Post 24	RH Cont Cing 1	-0.057	0	(357, 446)	134321
LH Cont pCun 2	HIP-tail-lh	-0.057	0	(177, 533)	82838
LH Default Temp 4	RH Default Temp 8	-0.0571	0	(188, 467)	86853
RH SalVentAttn TempOccPar 8	RH SalVentAttn Med 12	-0.0571	0	(372, 395)	137105
RH Cont PFCl 20	THA-DAm-rh	-0.0571	0	(442, 510)	147475
RH Vis 11	RH Vis 31	-0.0571	0	(260, 280)	110390
RH Limbic TempPole 9	RH Default Temp 5	-0.0571	0	(412, 464)	143634
RH SalVentAttn FrOperIns 3	RH Default PFCdPFCm 3	-0.0571	0	(376, 476)	137904
LH DorsAttn Post 1	LH Default pCunPCC 2	-0.0571	0	(86, 237)	44140
RH DorsAttn Post 5	RH Limbic TempPole 4	-0.0571	0	(338, 407)	130368
RH Default PFCdPFCm 6	HIP-tail-rh	-0.0571	0	(479, 506)	150912
LH Vis 23	LH Cont pCun 2	-0.0571	0	(22, 177)	12112
LH DorsAttn Post 15	LH Limbic TempPole 9	-0.0571	0	(100, 152)	50502
LH SalVentAttn FrOperIns 4	RH Cont Temp 2	-0.0571	0	(120, 421)	59641
LH Vis 1	LH DorsAttn Post 17	-0.0572	0	(0, 102)	102
RH Limbic TempPole 6	RH Default pCunPCC 2	-0.0572	0	(409, 490)	143231
RH SomMot 36	HIP-head-m2-rh	-0.0572	0	(320, 501)	126421
LH Default PFC 26	THA-DAm-rh	-0.0572	0	(231, 510)	101688
RH SalVentAttn FrOperIns 6	HIP-body-rh	-0.0572	0	(379, 505)	138461
RH SomMot 33	mAMY-rh	-0.0572	0	(317, 521)	125736
LH DorsAttn Post 1	LH DorsAttn Post 17	-0.0572	0	(86, 102)	44005
LH SomMot 22	LH Default Temp 3	-0.0572	0	(60, 187)	31597
RH Limbic TempPole 10	RH Cont Cing 1	-0.0572	0	(413, 446)	143757
RH SomMot 9	PUT-VP-rh	-0.0572	0	(293, 514)	119765
RH SomMot 30	RH Limbic TempPole 1	-0.0572	0	(314, 404)	124905
RH Limbic TempPole 10	HIP-head-m2-lh	-0.0572	0	(413, 528)	143839
RH SomMot 40	THA-DAm-rh	-0.0572	0	(324, 510)	127356
RH Limbic OFC 2	RH Limbic OFC 5	-0.0572	0	(398, 401)	141492
RH SalVentAttn FrOperIns 3	RH Cont PFCl 16	-0.0572	0	(376, 438)	137866
LH SomMot 27	CAU-tail-rh	-0.0573	0	(65, 519)	34384
LH SomMot 24	LH Limbic TempPole 6	-0.0573	0	(62, 149)	32544
RH DorsAttn FEF 4	THA-DP-lh	-0.0573	0	(361, 549)	135202
RH SalVentAttn TempOccPar 5	RH Cont PFCl 7	-0.0573	0	(369, 429)	136590
LH SomMot 18	LH Cont PFCl 1	-0.0573	0	(56, 166)	29594
LH SomMot 20	LH SomMot 26	-0.0573	0	(58, 64)	30485
RH SalVentAttn Med 13	RH Default Temp 5	-0.0573	0	(396, 464)	141242
LH Vis 39	LH Limbic TempPole 6	-0.0573	0	(38, 149)	20460
LH Cont PFCmp 2	LH Default PFC 10	-0.0573	0	(183, 215)	84761
RH DorsAttn Post 1	RH DorsAttn Post 13	-0.0573	0	(334, 346)	129437
RH DorsAttn Post 21	RH Default Temp 2	-0.0574	0	(354, 461)	133742
RH SomMot 45	mAMY-lh	-0.0574	0	(329, 548)	128529
LH Cont Cing 2	HIP-tail-lh	-0.0574	0	(180, 533)	83963
LH Vis 29	LH Limbic TempPole 4	-0.0574	0	(28, 147)	15253
LH Default pCunPCC 5	RH Limbic TempPole 10	-0.0574	0	(240, 413)	104453
RH SomMot 8	PUT-DP-rh	-0.0574	0	(292, 515)	119505
PUT-DA-rh	THA-DAm-lh	-0.0574	0	(513, 537)	152898
LH SomMot 36	LH Limbic TempPole 4	-0.0574	0	(74, 147)	38368
LH SomMot 18	LH Cont PFCl 6	-0.0574	0	(56, 171)	29599
RH DorsAttn FEF 3	RH Default Temp 5	-0.0574	0	(360, 464)	134924
LH SomMot 5	LH Default Temp 2	-0.0574	0	(43, 186)	23062
RH DorsAttn Post 5	RH Limbic TempPole 2	-0.0574	0	(338, 405)	130366
LH Default Temp 7	THA-VPm-rh	-0.0574	0	(191, 507)	87985
LH Vis 24	LH Vis 33	-0.0574	0	(23, 32)	12498
RH SomMot 2	PUT-DP-rh	-0.0574	0	(286, 515)	117918
LH SalVentAttn Med 8	LH Limbic TempPole 6	-0.0575	0	(135, 149)	65759
RH SomMot 31	THA-VAia-lh	-0.0575	0	(315, 530)	125270
RH Limbic TempPole 6	THA-VPm-lh	-0.0575	0	(409, 534)	143275
RH SomMot 34	THA-VAia-rh	-0.0575	0	(318, 503)	125954
RH Limbic TempPole 6	RH Cont PFCl 8	-0.0575	0	(409, 430)	143171
LH Vis 1	LH Vis 26	-0.0575	0	(0, 25)	25
RH DorsAttn PrCv 2	RH Cont PFCl 15	-0.0575	0	(363, 437)	135473
THA-VPm-rh	THA-VAs-lh	-0.0575	0	(507, 536)	152636
RH SomMot 4	THA-DAm-lh	-0.0576	0	(288, 537)	118473
RH Vis 31	HIP-body-rh	-0.0576	0	(280, 505)	116285
LH Default Temp 1	LH Default pCunPCC 3	-0.0576	0	(185, 238)	85523
LH SomMot 2	RH Default Temp 8	-0.0576	0	(40, 467)	21807
RH Vis 3	RH Vis 20	-0.0576	0	(252, 269)	107999
mAMY-rh	CAU-DA-lh	-0.0576	0	(521, 544)	153197
RH SalVentAttn PrC 1	RH Cont PFCl 16	-0.0576	0	(373, 438)	137329
RH Cont Cing 2	THA-DAm-rh	-0.0577	0	(447, 510)	148020
LH Limbic TempPole 4	RH Default pCunPCC 1	-0.0577	0	(147, 489)	71049
RH SalVentAttn TempOccPar 3	RH Default pCunPCC 3	-0.0577	0	(367, 491)	136281
RH SalVentAttn FrOperIns 3	THA-VAip-lh	-0.0577	0	(376, 529)	137957
RH SalVentAttn FrOperIns 6	RH Default Temp 3	-0.0577	0	(379, 462)	138418
LH SalVentAttn FrOperIns 6	HIP-body-lh	-0.0577	0	(122, 532)	60617
RH SalVentAttn Med 1	RH SalVentAttn Med 10	-0.0577	0	(384, 393)	139209
LH SomMot 19	LH Limbic TempPole 6	-0.0577	0	(57, 149)	30074
RH SomMot 33	RH Limbic TempPole 6	-0.0577	0	(317, 409)	125624
LH Cont PFCmp 3	CAU-body-rh	-0.0578	0	(184, 518)	85434
RH SomMot 30	RH Cont Temp 1	-0.0578	0	(314, 420)	124921
LH SalVentAttn Med 5	CAU-tail-rh	-0.0578	0	(132, 519)	64869
RH Cont PFCl 6	aGP-lh	-0.0578	0	(428, 553)	145859
LH SalVentAttn FrOperIns 6	LH SalVentAttn FrOperIns 7	-0.0578	0	(122, 123)	60208
RH Cont Temp 1	RH Cont Cing 1	-0.0578	0	(420, 446)	144716
LH DorsAttn Post 16	LH Cont Par 3	-0.0578	0	(101, 156)	50959
RH Default Temp 5	HIP-body-lh	-0.0578	0	(464, 532)	149708
LH SomMot 20	THA-VPm-rh	-0.0578	0	(58, 507)	30928
RH Vis 2	RH Cont pCun 2	-0.0578	0	(251, 444)	107872
RH SomMot 25	RH SomMot 35	-0.0579	0	(309, 319)	123610
LH Vis 22	HIP-head-l-lh	-0.0579	0	(21, 531)	11934
LH SomMot 45	LH Default pCunPCC 5	-0.0579	0	(83, 240)	42736
LH SomMot 24	THA-VPm-rh	-0.0579	0	(62, 507)	32902
LH Vis 23	LH SomMot 2	-0.0579	0	(22, 40)	11975
RH Limbic TempPole 5	RH Limbic TempPole 10	-0.0579	0	(408, 413)	143009
LH SomMot 24	THA-VAip-rh	-0.0579	0	(62, 502)	32897
RH Cont PFCl 15	RH Default Temp 4	-0.0579	0	(437, 463)	146858
LH SomMot 1	RH Default Temp 4	-0.0579	0	(39, 463)	21289
RH SalVentAttn Med 13	PUT-DA-rh	-0.0579	0	(396, 513)	141291
LH SomMot 33	LH DorsAttn Post 2	-0.0579	0	(71, 87)	36865
LH DorsAttn Post 1	LH Default Par 8	-0.0579	0	(86, 204)	44107
LH DorsAttn Post 19	HIP-head-m2-lh	-0.0579	0	(104, 528)	52684
LH DorsAttn Post 10	LH Limbic TempPole 9	-0.0579	0	(95, 152)	48222
LH SalVentAttn FrOperIns 2	LH Default PFC 1	-0.0579	0	(118, 206)	58557
THA-VAip-rh	CAU-DA-lh	-0.058	0	(502, 544)	152399
LH SalVentAttn FrOperIns 4	LH Limbic TempPole 5	-0.058	0	(120, 148)	59368
RH Default pCunPCC 1	RH Default pCunPCC 8	-0.058	0	(489, 496)	151597
LH Default Temp 2	RH SomMot 2	-0.058	0	(186, 286)	85939
THA-VPm-rh	PUT-DA-lh	-0.058	0	(507, 540)	152640
LH Cont PFCd 1	LH Cont Cing 1	-0.058	0	(163, 179)	77115
LH Limbic TempPole 7	HIP-head-m2-rh	-0.058	0	(150, 501)	72276
RH DorsAttn Post 23	THA-VAia-lh	-0.058	0	(356, 530)	134208
LH Cont Cing 3	HIP-head-m2-lh	-0.058	0	(181, 528)	84331
LH SomMot 31	THA-VAs-rh	-0.058	0	(69, 509)	36320
RH DorsAttn FEF 3	RH Default Temp 1	-0.058	0	(360, 460)	134920
RH SalVentAttn TempOccPar 7	RH SalVentAttn FrOperIns 6	-0.0581	0	(371, 379)	136907
LH Vis 33	LH Default Temp 1	-0.0581	0	(32, 185)	17385
LH DorsAttn Post 13	LH Default Temp 3	-0.0581	0	(98, 187)	49628
RH SalVentAttn FrOperIns 3	THA-VAia-lh	-0.0581	0	(376, 530)	137958
RH Cont PFCv 1	PUT-DA-rh	-0.0581	0	(422, 513)	145048
LH Cont pCun 2	LH Default pCunPCC 1	-0.0581	0	(177, 236)	82541
RH Vis 17	HIP-body-rh	-0.0581	0	(266, 505)	112358
RH Default Temp 4	mAMY-lh	-0.0581	0	(463, 548)	149634
LH Default Temp 11	THA-VPm-rh	-0.0581	0	(195, 507)	89427
LH Cont PFCv 1	HIP-head-l-lh	-0.0581	0	(175, 531)	82081
RH Vis 3	RH Cont pCun 3	-0.0581	0	(252, 445)	108175
RH Default Temp 6	HIP-head-l-lh	-0.0581	0	(465, 531)	149796
LH DorsAttn Post 14	LH Default Temp 3	-0.0581	0	(99, 187)	50083
RH SalVentAttn Med 12	aGP-lh	-0.0582	0	(395, 553)	141173
LH SalVentAttn FrOperIns 4	LH Cont PFCd 2	-0.0582	0	(120, 164)	59384
LH SomMot 37	LH Limbic TempPole 1	-0.0582	0	(75, 144)	38844
RH Default pCunPCC 3	THA-VPl-rh	-0.0582	0	(491, 508)	151736
LH DorsAttn FEF 4	LH Cont Cing 2	-0.0582	0	(108, 180)	54126
THA-DAm-rh	PUT-DA-lh	-0.0582	0	(510, 540)	152775
LH DorsAttn Post 16	LH Default Temp 3	-0.0582	0	(101, 187)	50990
LH SomMot 42	HIP-head-m2-rh	-0.0582	0	(80, 501)	41581
RH SomMot 6	PUT-DA-rh	-0.0582	0	(290, 513)	118978
LH Default Temp 5	RH Cont pCun 3	-0.0582	0	(189, 445)	87196
RH SomMot 36	THA-VAip-rh	-0.0582	0	(320, 502)	126422
RH Cont PFCl 20	PUT-DA-rh	-0.0582	0	(442, 513)	147478
LH SalVentAttn FrOperIns 4	LH Default PFC 30	-0.0582	0	(120, 235)	59455
RH SalVentAttn PrC 1	THA-VAs-lh	-0.0583	0	(373, 536)	137427
LH SomMot 33	mAMY-lh	-0.0583	0	(71, 548)	37326
RH Cont PFCl 8	RH Default Temp 5	-0.0583	0	(430, 464)	146019
RH Default Temp 8	PUT-VP-rh	-0.0583	0	(467, 514)	149954
RH Default PFCdPFCm 6	aGP-lh	-0.0583	0	(479, 553)	150959
RH Vis 16	RH SalVentAttn FrOperIns 3	-0.0583	0	(265, 376)	111941
RH Cont PFCv 1	RH Default pCunPCC 3	-0.0583	0	(422, 491)	145026
RH DorsAttn FEF 3	RH Default Temp 4	-0.0583	0	(360, 463)	134923
RH Default Temp 6	PUT-VP-lh	-0.0583	0	(465, 541)	149806
RH Vis 33	RH Default Temp 2	-0.0583	0	(282, 461)	116786
LH Vis 37	LH Default Temp 3	-0.0583	0	(36, 187)	19465
RH Limbic OFC 1	RH Limbic OFC 5	-0.0583	0	(397, 401)	141336
LH SomMot 26	RH Cont Cing 3	-0.0584	0	(64, 448)	33824
LH SalVentAttn Med 7	HIP-head-m2-rh	-0.0584	0	(134, 501)	65692
LH Default PFC 17	aGP-rh	-0.0584	0	(222, 526)	98761
LH SomMot 18	PUT-DP-rh	-0.0584	0	(56, 515)	29943
LH SomMot 22	RH Cont Cing 3	-0.0584	0	(60, 448)	31858
LH SomMot 24	LH Limbic TempPole 4	-0.0584	0	(62, 147)	32542
LH Default pCunPCC 5	lAMY-rh	-0.0584	0	(240, 520)	104560
LH Limbic TempPole 5	PUT-DA-lh	-0.0584	0	(148, 540)	71506
RH SalVentAttn FrOperIns 3	CAU-body-lh	-0.0584	0	(376, 545)	137973
RH SomMot 30	RH Limbic TempPole 8	-0.0584	0	(314, 411)	124912
LH Cont Cing 1	mAMY-rh	-0.0585	0	(179, 521)	83577
RH Cont PFCl 16	lAMY-rh	-0.0585	0	(438, 520)	147031
RH Default PFCdPFCm 2	HIP-tail-rh	-0.0585	0	(475, 506)	150606
RH Default PFCdPFCm 15	THA-DAm-rh	-0.0585	0	(488, 510)	151546
LH SomMot 47	THA-VAip-lh	-0.0585	0	(85, 529)	43964
RH SalVentAttn Med 12	THA-VAs-lh	-0.0585	0	(395, 536)	141156
LH Default PFC 27	THA-VAia-lh	-0.0585	0	(232, 530)	102030
THA-DP-rh	THA-VAia-lh	-0.0585	0	(522, 530)	153215
LH Vis 1	LH Cont pCun 2	-0.0585	0	(0, 177)	177
RH SomMot 1	RH Limbic TempPole 2	-0.0585	0	(285, 405)	117540
LH SalVentAttn Med 2	THA-VAia-rh	-0.0585	0	(129, 503)	63584
LH Default Temp 2	RH Default Temp 10	-0.0585	0	(186, 469)	86122
LH Cont PFCv 1	LH Default pCunPCC 5	-0.0585	0	(175, 240)	81790
LH SomMot 31	LH Default Temp 2	-0.0586	0	(69, 186)	35997
LH SomMot 39	LH Default pCunPCC 5	-0.0586	0	(77, 240)	39895
LH Default Temp 5	LH Default pCunPCC 4	-0.0586	0	(189, 239)	86990
RH SalVentAttn Med 11	CAU-tail-lh	-0.0586	0	(394, 546)	141007
LH Cont Cing 2	RH SomMot 19	-0.0586	0	(180, 303)	83733
LH Default Temp 6	RH Default Temp 7	-0.0586	0	(190, 466)	87581
LH Limbic TempPole 10	LH Default PFC 1	-0.0587	0	(153, 206)	73187
RH SomMot 11	RH Default Temp 6	-0.0587	0	(295, 465)	120235
RH DorsAttn Post 16	RH Limbic TempPole 8	-0.0587	0	(349, 411)	132682
LH Vis 2	LH Default pCunPCC 2	-0.0587	0	(1, 237)	790
LH Default Temp 1	RH SalVentAttn FrOperIns 3	-0.0587	0	(185, 376)	85661
RH Default pCunPCC 1	THA-VPm-lh	-0.0587	0	(489, 534)	151635
RH SalVentAttn TempOccPar 4	THA-DP-lh	-0.0587	0	(368, 549)	136525
RH Vis 28	RH Limbic TempPole 1	-0.0587	0	(277, 404)	115359
RH Default Temp 10	RH Default pCunPCC 2	-0.0588	0	(469, 490)	150101
RH Vis 31	RH DorsAttn Post 14	-0.0588	0	(280, 347)	116127
RH Default Temp 5	PUT-DP-rh	-0.0588	0	(464, 515)	149691
RH Vis 27	RH DorsAttn Post 14	-0.0588	0	(276, 347)	115025
LH SalVentAttn FrOperIns 3	HIP-body-lh	-0.0588	0	(119, 532)	59318
LH SomMot 27	pGP-rh	-0.0588	0	(65, 525)	34390
LH Default Temp 6	lAMY-lh	-0.0588	0	(190, 547)	87662
RH Cont PFCl 16	HIP-head-l-rh	-0.0588	0	(438, 504)	147015
LH Limbic TempPole 5	THA-VAia-rh	-0.0589	0	(148, 503)	71469
LH Limbic TempPole 7	RH Default Temp 8	-0.0589	0	(150, 467)	72242
LH Limbic TempPole 1	LH Cont PFCl 9	-0.0589	0	(144, 174)	69510
aGP-rh	CAU-DA-lh	-0.0589	0	(526, 544)	153347
RH SomMot 5	THA-DP-lh	-0.0589	0	(289, 549)	118750
LH Default Temp 4	RH Default pCunPCC 1	-0.0589	0	(188, 489)	86875
LH SomMot 33	THA-DAm-rh	-0.0589	0	(71, 510)	37288
RH SomMot 48	HIP-head-m2-rh	-0.0589	0	(332, 501)	129151
RH DorsAttn Post 1	RH DorsAttn Post 17	-0.059	0	(334, 350)	129441
RH Cont Cing 3	PUT-DP-rh	-0.059	0	(448, 515)	148131
RH SalVentAttn TempOccPar 5	THA-DP-lh	-0.059	0	(369, 549)	136710
LH Vis 3	LH Vis 30	-0.059	0	(2, 29)	1134
LH Default PFC 5	PUT-DA-lh	-0.059	0	(210, 540)	94725
LH Default Temp 7	LH Default pCunPCC 1	-0.059	0	(191, 236)	87714
LH Limbic TempPole 6	THA-VPm-rh	-0.059	0	(149, 507)	71878
RH Cont Cing 2	THA-VAip-rh	-0.059	0	(447, 502)	148012
LH Limbic TempPole 4	PUT-DP-lh	-0.059	0	(147, 542)	71102
RH Limbic TempPole 5	RH Default Temp 5	-0.059	0	(408, 464)	143060
LH Vis 30	LH Limbic TempPole 7	-0.059	0	(29, 150)	15781
LH SomMot 43	THA-VAs-rh	-0.0591	0	(81, 509)	42062
RH DorsAttn Post 20	THA-VAia-lh	-0.0591	0	(353, 530)	133611
PUT-DP-rh	THA-VPl-lh	-0.0591	0	(515, 535)	152975
RH SomMot 16	RH Cont PFCl 14	-0.0591	0	(300, 436)	121486
RH Limbic TempPole 2	mAMY-rh	-0.0591	0	(405, 521)	142676
LH SomMot 34	pGP-lh	-0.0591	0	(72, 552)	37812
LH Limbic TempPole 2	LH Cont PFCl 8	-0.0591	0	(145, 173)	69918
RH SalVentAttn TempOccPar 5	RH Cont PFCl 3	-0.0591	0	(369, 425)	136586
RH SalVentAttn FrOperIns 4	RH SalVentAttn FrOperIns 6	-0.0591	0	(377, 379)	137984
LH DorsAttn Post 19	CAU-DA-rh	-0.0591	0	(104, 517)	52673
LH Limbic OFC 3	PUT-VA-lh	-0.0591	0	(140, 539)	68229
LH Default PFC 1	LH Default pCunPCC 5	-0.0591	0	(206, 240)	93043
LH SomMot 26	LH Default Temp 3	-0.0592	0	(64, 187)	33563
LH SalVentAttn FrOperIns 4	THA-VAia-rh	-0.0592	0	(120, 503)	59723
LH Vis 16	HIP-head-l-lh	-0.0592	0	(15, 531)	8721
RH SomMot 1	HIP-body-lh	-0.0592	0	(285, 532)	117667
LH DorsAttn Post 1	LH DorsAttn Post 14	-0.0592	0	(86, 99)	44002
LH Vis 37	LH Default Temp 5	-0.0592	0	(36, 189)	19467
RH SalVentAttn Med 8	CAU-tail-lh	-0.0593	0	(391, 546)	140524
LH SomMot 41	THA-DAm-rh	-0.0593	0	(79, 510)	41116
RH SalVentAttn TempOccPar 5	RH Cont PFCl 4	-0.0593	0	(369, 426)	136587
pGP-rh	CAU-tail-lh	-0.0593	0	(525, 546)	153321
RH DorsAttn Post 1	RH DorsAttn FEF 2	-0.0593	0	(334, 359)	129450
LH Default Temp 4	RH SalVentAttn FrOperIns 3	-0.0593	0	(188, 376)	86762
RH SalVentAttn FrOperIns 3	RH SalVentAttn Med 1	-0.0593	0	(376, 384)	137812
LH DorsAttn PrCv 2	THA-DAm-rh	-0.0593	0	(110, 510)	55345
RH Default Temp 7	PUT-DA-rh	-0.0594	0	(466, 513)	149866
RH Limbic TempPole 2	RH Cont PFCl 18	-0.0594	0	(405, 440)	142595
LH SomMot 44	HIP-head-m2-lh	-0.0594	0	(82, 528)	42553
PUT-DA-rh	THA-VPl-lh	-0.0594	0	(513, 535)	152896
LH SomMot 1	HIP-tail-lh	-0.0594	0	(39, 533)	21359
THA-VAip-rh	NAc-core-lh	-0.0594	0	(502, 551)	152406
THA-VAia-rh	THA-VPm-lh	-0.0594	0	(503, 534)	152440
LH DorsAttn Post 12	LH Default Temp 1	-0.0594	0	(97, 185)	49170
RH Cont PFCl 19	lAMY-rh	-0.0594	0	(441, 520)	147373
LH SomMot 19	LH Cont Cing 2	-0.0595	0	(57, 180)	30105
LH SalVentAttn Med 8	THA-VAia-lh	-0.0595	0	(135, 530)	66140
LH Vis 33	LH Default Temp 5	-0.0595	0	(32, 189)	17389
LH Vis 29	LH DorsAttn Post 1	-0.0595	0	(28, 86)	15192
LH SalVentAttn Med 2	CAU-DA-lh	-0.0595	0	(129, 544)	63625
RH SalVentAttn Med 3	RH SalVentAttn Med 9	-0.0595	0	(386, 392)	139545
LH DorsAttn Post 10	LH Limbic TempPole 6	-0.0595	0	(95, 149)	48219
RH SalVentAttn Med 8	mAMY-rh	-0.0595	0	(391, 521)	140499
RH Vis 27	RH DorsAttn Post 16	-0.0596	0	(276, 349)	115027
LH DorsAttn FEF 3	LH Limbic TempPole 6	-0.0596	0	(107, 149)	53649
RH SomMot 19	HIP-head-m1-lh	-0.0596	0	(303, 527)	122333
LH Cont Cing 3	CAU-tail-rh	-0.0596	0	(181, 519)	84322
LH SalVentAttn FrOperIns 10	LH Default Temp 2	-0.0596	0	(126, 186)	61989
LH SomMot 13	THA-VPm-rh	-0.0596	0	(51, 507)	27435
LH SomMot 46	LH Default pCunPCC 5	-0.0596	0	(84, 240)	43206
RH SalVentAttn TempOccPar 7	THA-DP-lh	-0.0596	0	(371, 549)	137077
RH SalVentAttn Med 13	RH Default pCunPCC 3	-0.0596	0	(396, 491)	141269
LH Default pCunPCC 2	RH Default Temp 4	-0.0596	0	(237, 463)	103558
RH Cont Cing 3	RH Default pCunPCC 3	-0.0597	0	(448, 491)	148107
LH SomMot 45	THA-VPm-lh	-0.0597	0	(83, 534)	43030
LH SomMot 38	THA-VPl-rh	-0.0597	0	(76, 508)	39686
PUT-DA-rh	HIP-head-m1-lh	-0.0597	0	(513, 527)	152888
LH Default Temp 9	RH Default Temp 7	-0.0597	0	(193, 466)	88667
LH Vis 1	LH Vis 39	-0.0597	0	(0, 38)	38
RH Cont Cing 1	HIP-tail-rh	-0.0597	0	(446, 506)	147909
RH SomMot 48	RH SomMot 48	-0.0597	0	(332, 332)	128982
RH DorsAttn Post 24	THA-VPl-lh	-0.0598	0	(357, 535)	134410
RH DorsAttn Post 1	RH Cont PFCl 16	-0.0598	0	(334, 438)	129529
RH SomMot 40	THA-VAs-lh	-0.0598	0	(324, 536)	127382
RH Vis 16	RH Default pCunPCC 11	-0.0598	0	(265, 499)	112064
RH SomMot 17	RH SomMot 19	-0.0599	0	(301, 303)	121606
RH Limbic TempPole 6	RH Cont PFCl 12	-0.0599	0	(409, 434)	143175
LH SalVentAttn FrOperIns 4	mAMY-lh	-0.0599	0	(120, 548)	59768
LH SomMot 30	CAU-tail-rh	-0.0599	0	(68, 519)	35845
RH DorsAttn FEF 1	THA-VPm-lh	-0.0599	0	(358, 534)	134605
RH Cont Temp 1	RH Cont PFCl 8	-0.0599	0	(420, 430)	144700
LH Default Temp 5	RH SomMot 3	-0.06	0	(189, 287)	87038
RH Vis 1	RH DorsAttn Post 16	-0.06	0	(250, 349)	107474
RH DorsAttn FEF 3	RH Limbic TempPole 8	-0.06	0	(360, 411)	134871
RH DorsAttn Post 13	RH Limbic TempPole 4	-0.06	0	(346, 407)	132060
LH SalVentAttn Med 10	pGP-lh	-0.06	0	(137, 552)	66997
RH SomMot 26	aGP-lh	-0.06	0	(310, 553)	124088
THA-VAia-rh	HIP-head-m2-lh	-0.06	0	(503, 528)	152434
RH Vis 16	RH Default Temp 7	-0.06	0	(265, 466)	112031
RH SalVentAttn TempOccPar 2	RH Default pCunPCC 1	-0.0601	0	(366, 489)	136092
RH Default PFCdPFCm 14	aGP-rh	-0.0601	0	(487, 526)	151496
RH SalVentAttn PrC 1	CAU-tail-lh	-0.0601	0	(373, 546)	137437
LH SomMot 42	THA-DAl-rh	-0.0601	0	(80, 511)	41591
RH DorsAttn PrCv 2	RH Cont PFCl 16	-0.0601	0	(363, 438)	135474
LH Vis 25	LH Default Temp 2	-0.0601	0	(24, 186)	13182
LH Vis 37	LH Limbic TempPole 1	-0.0601	0	(36, 144)	19422
RH Default pCunPCC 1	CAU-body-rh	-0.0601	0	(489, 518)	151619
LH Limbic TempPole 8	LH Default Temp 9	-0.0601	0	(151, 193)	72371
LH SomMot 36	THA-VAip-lh	-0.0601	0	(74, 529)	38750
LH Limbic TempPole 4	LH Default pCunPCC 5	-0.0601	0	(147, 240)	70800
RH SomMot 31	THA-VAip-lh	-0.0601	0	(315, 529)	125269
RH DorsAttn Post 22	RH Cont Temp 1	-0.0601	0	(355, 420)	133900
LH DorsAttn Post 15	LH Default Temp 3	-0.0601	0	(100, 187)	50537
LH SalVentAttn FrOperIns 1	RH Default pCunPCC 3	-0.0601	0	(117, 491)	58406
RH SalVentAttn TempOccPar 8	RH Cont PFCl 4	-0.0602	0	(372, 426)	137136
HIP-head-m2-rh	mAMY-lh	-0.0602	0	(501, 548)	152351
LH Default Temp 2	RH SalVentAttn FrOperIns 3	-0.0602	0	(186, 376)	86029
RH Default pCunPCC 3	HIP-body-lh	-0.0602	0	(491, 532)	151760
LH Default PHC 2	HIP-tail-lh	-0.0602	0	(249, 533)	107354
LH Limbic OFC 1	PUT-VA-lh	-0.0602	0	(138, 539)	67400
LH Default pCunPCC 5	PUT-VP-rh	-0.0602	0	(240, 514)	104554
RH Default Par 6	RH Default pCunPCC 3	-0.0602	0	(457, 491)	149016
LH SomMot 34	LH SalVentAttn FrOperIns 4	-0.0602	0	(72, 120)	37380
LH Vis 16	LH Limbic TempPole 4	-0.0602	0	(15, 147)	8337
RH SomMot 48	THA-VAs-lh	-0.0602	0	(332, 536)	129186
LH Default pCunPCC 2	THA-VAip-rh	-0.0603	0	(237, 502)	103597
RH DorsAttn FEF 1	RH Limbic TempPole 6	-0.0603	0	(358, 409)	134480
LH SalVentAttn ParOper 2	THA-DAm-rh	-0.0603	0	(112, 510)	56230
LH SalVentAttn FrOperIns 4	RH Default Temp 1	-0.0603	0	(120, 460)	59680
RH Vis 14	RH DorsAttn Post 1	-0.0603	0	(263, 334)	111320
RH Vis 31	RH Default Temp 4	-0.0603	0	(280, 463)	116243
RH Default PFCdPFCm 9	aGP-lh	-0.0604	0	(482, 553)	151178
RH SomMot 4	HIP-tail-rh	-0.0604	0	(288, 506)	118442
LH SalVentAttn Med 5	mAMY-lh	-0.0604	0	(132, 548)	64898
RH DorsAttn Post 22	RH Limbic TempPole 4	-0.0604	0	(355, 407)	133887
LH SomMot 43	THA-VPm-lh	-0.0604	0	(81, 534)	42087
RH Default pCunPCC 3	aGP-rh	-0.0604	0	(491, 526)	151754
LH Cont pCun 3	LH Default pCunPCC 5	-0.0604	0	(178, 240)	82921
LH SomMot 44	THA-VPl-rh	-0.0604	0	(82, 508)	42533
RH Cont Cing 3	HIP-head-m2-lh	-0.0604	0	(448, 528)	148144
RH SomMot 45	THA-DAl-lh	-0.0604	0	(329, 538)	128519
THA-DAm-rh	mAMY-lh	-0.0604	0	(510, 548)	152783
RH SomMot 35	RH Cont Temp 1	-0.0604	0	(319, 420)	126106
LH Vis 16	THA-VPm-rh	-0.0604	0	(15, 507)	8697
LH DorsAttn Post 17	LH Default Temp 2	-0.0604	0	(102, 186)	51441
RH SomMot 34	THA-VPm-rh	-0.0605	0	(318, 507)	125958
RH Limbic TempPole 2	RH Cont PFCl 15	-0.0605	0	(405, 437)	142592
RH SomMot 19	PUT-DP-lh	-0.0605	0	(303, 542)	122348
LH SomMot 16	LH SalVentAttn FrOperIns 4	-0.0605	0	(54, 120)	28551
LH SomMot 42	pGP-lh	-0.0605	0	(80, 552)	41632
LH DorsAttn Post 16	LH Default Par 9	-0.0605	0	(101, 205)	51008
LH Cont PFCmp 3	THA-VAia-lh	-0.0605	0	(184, 530)	85446
LH Limbic TempPole 1	THA-VPm-rh	-0.0605	0	(144, 507)	69843
RH Limbic TempPole 5	RH Cont PFCl 17	-0.0605	0	(408, 439)	143035
RH Cont PFCl 19	THA-VAia-lh	-0.0605	0	(441, 530)	147383
RH Vis 33	RH Limbic TempPole 6	-0.0605	0	(282, 409)	116734
LH Vis 37	LH DorsAttn Post 1	-0.0605	0	(36, 86)	19364
LH SomMot 22	mAMY-rh	-0.0605	0	(60, 521)	31931
RH DorsAttn FEF 4	RH Limbic TempPole 1	-0.0605	0	(361, 404)	135057
RH SalVentAttn Med 3	HIP-tail-rh	-0.0605	0	(386, 506)	139659
RH SalVentAttn Med 7	THA-VPm-lh	-0.0605	0	(390, 534)	140349
RH Limbic OFC 4	RH Limbic TempPole 2	-0.0605	0	(400, 405)	141805
RH Default pCunPCC 1	THA-DP-lh	-0.0605	0	(489, 549)	151650
RH SomMot 5	RH SomMot 7	-0.0606	0	(289, 291)	118492
RH Default Temp 1	RH Default pCunPCC 2	-0.0606	0	(460, 490)	149300
RH SalVentAttn FrOperIns 3	RH Default PFCv 4	-0.0606	0	(376, 473)	137901
LH Default PFC 25	THA-VAia-rh	-0.0606	0	(230, 503)	101358
RH Vis 27	RH Limbic TempPole 2	-0.0606	0	(276, 405)	115083
LH Default pCunPCC 5	RH Cont Temp 2	-0.0606	0	(240, 421)	104461
RH Limbic TempPole 5	THA-VPm-lh	-0.0606	0	(408, 534)	143130
LH Cont Cing 2	LH Default pCunPCC 2	-0.0606	0	(180, 237)	83667
RH SalVentAttn Med 12	CAU-tail-lh	-0.0606	0	(395, 546)	141166
RH DorsAttn Post 14	RH Default Par 7	-0.0606	0	(347, 458)	132318
RH Default Temp 5	mAMY-lh	-0.0606	0	(464, 548)	149724
LH SomMot 32	THA-VPm-lh	-0.0607	0	(70, 534)	36829
RH SomMot 36	THA-DAm-rh	-0.0607	0	(320, 510)	126430
RH DorsAttn Post 22	RH Limbic TempPole 8	-0.0607	0	(355, 411)	133891
RH SalVentAttn TempOccPar 8	RH SalVentAttn Med 13	-0.0607	0	(372, 396)	137106
RH Vis 1	RH DorsAttn Post 22	-0.0607	0	(250, 355)	107480
RH Vis 10	RH Limbic TempPole 5	-0.0607	0	(259, 408)	110224
RH Vis 31	RH Default pCunPCC 2	-0.0607	0	(280, 490)	116270
RH SalVentAttn TempOccPar 1	RH Default pCunPCC 3	-0.0607	0	(365, 491)	135906
LH SomMot 26	LH Default Temp 2	-0.0607	0	(64, 186)	33562
RH Vis 5	HIP-body-rh	-0.0608	0	(254, 505)	108836
RH Default pCunPCC 2	RH Default pCunPCC 11	-0.0608	0	(490, 499)	151664
RH DorsAttn Post 1	RH Cont PFCl 17	-0.0608	0	(334, 439)	129530
LH Default Temp 5	HIP-tail-lh	-0.0608	0	(189, 533)	87284
LH Default Temp 2	RH Default Temp 5	-0.0608	0	(186, 464)	86117
LH SomMot 31	CAU-tail-rh	-0.0608	0	(69, 519)	36330
RH SalVentAttn FrOperIns 3	RH Cont Cing 1	-0.0608	0	(376, 446)	137874
LH SomMot 40	HIP-head-m2-lh	-0.0608	0	(78, 528)	40659
LH Vis 31	THA-VPm-rh	-0.0609	0	(30, 507)	16662
LH Default Temp 2	RH SomMot 1	-0.0609	0	(186, 285)	85938
RH DorsAttn Post 1	RH Default pCunPCC 1	-0.0609	0	(334, 489)	129580
HIP-body-rh	THA-VPm-lh	-0.0609	0	(505, 534)	152539
LH SalVentAttn Med 1	THA-VAia-rh	-0.0609	0	(128, 503)	63159
LH DorsAttn Post 2	LH DorsAttn Post 13	-0.0609	0	(87, 98)	44468
LH Limbic TempPole 7	LH Default PFC 26	-0.0609	0	(150, 231)	72006
RH Cont PFCl 19	RH Default Temp 2	-0.061	0	(441, 461)	147314
LH Default PFC 18	RH SalVentAttn FrOperIns 3	-0.061	0	(223, 376)	98942
LH SomMot 32	LH SalVentAttn FrOperIns 4	-0.061	0	(70, 120)	36415
RH DorsAttn PrCv 2	THA-VAip-lh	-0.061	0	(363, 529)	135565
THA-DAm-rh	CAU-DA-lh	-0.061	0	(510, 544)	152779
RH Default pCunPCC 1	PUT-DA-rh	-0.061	0	(489, 513)	151614
RH SomMot 24	THA-VAs-lh	-0.061	0	(308, 536)	123582
LH Vis 23	HIP-head-m2-lh	-0.0611	0	(22, 528)	12463
LH SomMot 2	RH Default pCunPCC 3	-0.0611	0	(40, 491)	21831
LH Default Temp 2	RH Default pCunPCC 1	-0.0611	0	(186, 489)	86142
LH Cont PFCl 8	HIP-head-l-lh	-0.0611	0	(173, 531)	81322
RH Limbic TempPole 2	THA-DP-lh	-0.0611	0	(405, 549)	142704
LH Default Temp 5	RH SomMot 1	-0.0611	0	(189, 285)	87036
LH Default pCunPCC 2	RH Default Temp 5	-0.0611	0	(237, 464)	103559
LH Vis 25	LH DorsAttn Post 1	-0.0611	0	(24, 86)	13082
RH SalVentAttn TempOccPar 7	RH Cont Cing 1	-0.0611	0	(371, 446)	136974
LH SomMot 45	HIP-head-m2-rh	-0.0611	0	(83, 501)	42997
RH SomMot 37	RH Default pCunPCC 3	-0.0612	0	(321, 491)	126644
LH SomMot 38	THA-VAia-lh	-0.0612	0	(76, 530)	39708
LH SomMot 34	CAU-tail-rh	-0.0612	0	(72, 519)	37779
LH SomMot 45	THA-DP-rh	-0.0612	0	(83, 522)	43018
RH Cont Par 2	RH Default pCunPCC 3	-0.0612	0	(415, 491)	144081
RH SomMot 19	THA-VAs-lh	-0.0612	0	(303, 536)	122342
THA-VPl-rh	HIP-head-m2-lh	-0.0612	0	(508, 528)	152674
LH SomMot 31	LH Default Temp 3	-0.0612	0	(69, 187)	35998
LH SomMot 31	LH DorsAttn Post 1	-0.0612	0	(69, 86)	35897
LH Default Temp 9	RH Default Temp 5	-0.0613	0	(193, 464)	88665
LH SalVentAttn FrOperIns 4	LH Default pCunPCC 1	-0.0613	0	(120, 236)	59456
LH SomMot 1	lAMY-lh	-0.0613	0	(39, 547)	21373
RH Limbic TempPole 6	RH Cont PFCl 17	-0.0613	0	(409, 439)	143180
RH SomMot 20	THA-VPm-lh	-0.0613	0	(304, 534)	122590
LH DorsAttn Post 19	THA-VPl-rh	-0.0613	0	(104, 508)	52664
RH Vis 32	RH DorsAttn Post 5	-0.0613	0	(281, 338)	116391
LH Cont PFCd 1	LH Default Temp 1	-0.0613	0	(163, 185)	77121
LH SalVentAttn Med 8	LH Default Temp 2	-0.0613	0	(135, 186)	65796
pGP-rh	THA-DAm-lh	-0.0613	0	(525, 537)	153312
LH SomMot 30	HIP-head-m2-lh	-0.0613	0	(68, 528)	35854
LH SomMot 5	LH SomMot 11	-0.0613	0	(43, 49)	22925
LH Limbic TempPole 8	LH Default Temp 5	-0.0614	0	(151, 189)	72367
RH Cont Cing 2	THA-VAip-lh	-0.0614	0	(447, 529)	148039
RH Limbic TempPole 9	RH Cont pCun 3	-0.0614	0	(412, 445)	143615
RH DorsAttn Post 22	RH Limbic TempPole 6	-0.0614	0	(355, 409)	133889
RH Cont Cing 1	CAU-body-lh	-0.0614	0	(446, 545)	147948
LH DorsAttn Post 12	LH Limbic TempPole 9	-0.0614	0	(97, 152)	49137
RH Default Temp 1	PUT-DP-rh	-0.0614	0	(460, 515)	149325
RH Vis 2	RH DorsAttn Post 21	-0.0614	0	(251, 354)	107782
RH Vis 20	RH Limbic TempPole 10	-0.0614	0	(269, 413)	113124
CAU-tail-rh	pGP-lh	-0.0614	0	(519, 552)	153138
RH Vis 31	RH Cont Temp 1	-0.0615	0	(280, 420)	116200
LH SomMot 29	LH SalVentAttn FrOperIns 4	-0.0615	0	(67, 120)	34960
LH DorsAttn Post 17	LH Default pCunPCC 5	-0.0615	0	(102, 240)	51495
RH SomMot 16	RH Cont PFCl 16	-0.0615	0	(300, 438)	121488
THA-DAm-rh	THA-DAm-lh	-0.0615	0	(510, 537)	152772
RH SomMot 3	RH Limbic TempPole 9	-0.0615	0	(287, 412)	118082
LH SomMot 26	LH Limbic TempPole 1	-0.0615	0	(64, 144)	33520
RH DorsAttn Post 14	RH Cont Temp 1	-0.0616	0	(347, 420)	132280
LH Limbic TempPole 4	pGP-lh	-0.0616	0	(147, 552)	71112
LH SomMot 20	LH SomMot 45	-0.0616	0	(58, 83)	30504
RH SomMot 49	THA-VAia-lh	-0.0616	0	(333, 530)	129401
RH DorsAttn Post 16	RH Default pCunPCC 1	-0.0616	0	(349, 489)	132760
RH Vis 15	RH Vis 24	-0.0616	0	(264, 273)	111549
RH Limbic TempPole 1	RH Cont PFCl 17	-0.0616	0	(404, 439)	142445
LH Default pCunPCC 2	RH Default Temp 6	-0.0616	0	(237, 465)	103560
RH Limbic TempPole 3	RH Cont pCun 3	-0.0616	0	(406, 445)	142748
LH Vis 38	HIP-head-l-lh	-0.0616	0	(37, 531)	20326
LH SomMot 27	HIP-head-m2-rh	-0.0616	0	(65, 501)	34366
RH SalVentAttn Med 9	RH Default pCunPCC 6	-0.0616	0	(392, 494)	140634
HIP-body-rh	THA-DP-lh	-0.0617	0	(505, 549)	152554
LH Default pCunPCC 5	RH Limbic TempPole 6	-0.0617	0	(240, 409)	104449
PUT-VA-rh	THA-VPm-lh	-0.0617	0	(512, 534)	152854
RH SalVentAttn Med 8	aGP-lh	-0.0617	0	(391, 553)	140531
RH SomMot 30	RH Limbic TempPole 6	-0.0617	0	(314, 409)	124910
LH Default pCunPCC 5	RH SomMot 4	-0.0617	0	(240, 288)	104328
RH Cont Cing 1	pGP-lh	-0.0617	0	(446, 552)	147955
LH SomMot 18	LH Cont PFCl 7	-0.0617	0	(56, 172)	29600
LH SalVentAttn FrOperIns 4	LH Default PFC 18	-0.0617	0	(120, 223)	59443
RH DorsAttn Post 16	RH Limbic TempPole 4	-0.0617	0	(349, 407)	132678
LH SomMot 5	LH Default Temp 5	-0.0617	0	(43, 189)	23065
RH SalVentAttn Med 13	CAU-tail-lh	-0.0617	0	(396, 546)	141324
RH Default Temp 4	HIP-body-lh	-0.0618	0	(463, 532)	149618
LH Default pCunPCC 5	RH SomMot 9	-0.0618	0	(240, 293)	104333
RH SomMot 4	PUT-VP-rh	-0.0618	0	(288, 514)	118450
LH SomMot 40	CAU-DA-rh	-0.0618	0	(78, 517)	40648
LH SomMot 16	THA-VAip-rh	-0.0618	0	(54, 502)	28933
RH Vis 16	RH Default Temp 10	-0.0618	0	(265, 469)	112034
RH Limbic TempPole 4	RH Default pCunPCC 3	-0.0618	0	(407, 491)	142941
LH Default PFC 4	HIP-head-l-lh	-0.0618	0	(209, 531)	94372
LH Vis 39	LH Limbic TempPole 4	-0.0618	0	(38, 147)	20458
LH DorsAttn Post 1	LH DorsAttn Post 13	-0.0618	0	(86, 98)	44001
LH SalVentAttn Med 6	THA-VAip-rh	-0.0618	0	(133, 502)	65273
LH SomMot 32	pGP-rh	-0.0618	0	(70, 525)	36820
RH Vis 31	RH Default pCunPCC 1	-0.0619	0	(280, 489)	116269
LH Vis 23	LH Default Temp 11	-0.0619	0	(22, 195)	12130
LH Default Temp 3	LH Default pCunPCC 1	-0.0619	0	(187, 236)	86256
LH Default Temp 4	THA-DAm-rh	-0.0619	0	(188, 510)	86896
NAc-shell-rh	THA-VPm-lh	-0.0619	0	(523, 534)	153250
RH DorsAttn PrCv 2	THA-DAm-lh	-0.0619	0	(363, 537)	135573
RH SomMot 46	THA-VAs-lh	-0.0619	0	(330, 536)	128741
LH Limbic TempPole 6	LH Cont PFCl 6	-0.0619	0	(149, 171)	71542
LH Vis 38	LH Limbic TempPole 4	-0.0619	0	(37, 147)	19942
LH SomMot 33	LH Default Temp 3	-0.0619	0	(71, 187)	36965
RH SomMot 43	mAMY-lh	-0.062	0	(327, 548)	128078
RH DorsAttn Post 22	RH Default Temp 5	-0.062	0	(355, 464)	133944
LH Cont PFCl 6	LH Default Temp 2	-0.062	0	(171, 186)	80214
RH Vis 31	RH DorsAttn Post 16	-0.062	0	(280, 349)	116129
LH Limbic TempPole 2	LH Default PFC 25	-0.062	0	(145, 230)	69975
mAMY-rh	pGP-lh	-0.062	0	(521, 552)	153205
LH SomMot 33	LH Default Temp 2	-0.062	0	(71, 186)	36964
LH Default Temp 3	LH Default Par 6	-0.062	0	(187, 202)	86222
RH Vis 31	RH Limbic TempPole 6	-0.0621	0	(280, 409)	116189
LH Vis 30	LH Default Temp 1	-0.0621	0	(29, 185)	15816
RH DorsAttn Post 1	RH DorsAttn Post 5	-0.0621	0	(334, 338)	129429
RH Limbic TempPole 8	RH Cont PFCl 19	-0.0621	0	(411, 441)	143469
RH Limbic TempPole 9	RH Default Temp 6	-0.0621	0	(412, 465)	143635
RH SalVentAttn Med 10	CAU-tail-lh	-0.0621	0	(393, 546)	140847
LH SomMot 30	THA-VAia-lh	-0.0621	0	(68, 530)	35856
LH SomMot 26	THA-VAs-rh	-0.0621	0	(64, 509)	33885
RH Cont Temp 2	THA-VAip-lh	-0.0621	0	(421, 529)	144932
RH Cont PFCl 19	mAMY-rh	-0.0621	0	(441, 521)	147374
RH SomMot 4	HIP-head-m2-lh	-0.0621	0	(288, 528)	118464
LH SomMot 46	THA-VAs-rh	-0.0622	0	(84, 509)	43475
LH SalVentAttn Med 10	THA-VAip-lh	-0.0622	0	(137, 529)	66974
LH SalVentAttn Med 9	THA-DAm-rh	-0.0622	0	(136, 510)	66538
LH Cont PFCmp 2	LH Default PFC 14	-0.0622	0	(183, 219)	84765
LH Cont PFCmp 2	THA-DAm-lh	-0.0622	0	(183, 537)	85083
RH Limbic TempPole 10	PUT-DA-rh	-0.0622	0	(413, 513)	143824
RH SomMot 7	RH SomMot 14	-0.0622	0	(291, 298)	119026
LH SomMot 39	THA-VPl-rh	-0.0622	0	(77, 508)	40163
RH SomMot 43	THA-DAl-lh	-0.0622	0	(327, 538)	128068
RH Vis 28	RH DorsAttn Post 1	-0.0622	0	(277, 334)	115289
RH SomMot 44	THA-VPl-lh	-0.0623	0	(328, 535)	128291
LH SalVentAttn FrOperIns 7	LH Default Temp 5	-0.0623	0	(123, 189)	60705
LH SomMot 22	CAU-tail-rh	-0.0623	0	(60, 519)	31929
LH Limbic TempPole 6	LH Default Par 2	-0.0623	0	(149, 198)	71569
LH SomMot 2	HIP-head-l-lh	-0.0623	0	(40, 531)	21871
LH SomMot 5	LH Default Temp 1	-0.0623	0	(43, 185)	23061
RH Limbic OFC 7	HIP-body-rh	-0.0623	0	(403, 505)	142361
RH SomMot 49	THA-VAip-rh	-0.0623	0	(333, 502)	129373
RH SalVentAttn TempOccPar 8	RH Default PFCv 4	-0.0623	0	(372, 473)	137183
RH Vis 1	RH Default pCunPCC 1	-0.0624	0	(250, 489)	107614
LH SomMot 37	LH Limbic TempPole 4	-0.0624	0	(75, 147)	38847
RH Vis 20	RH Cont Temp 1	-0.0624	0	(269, 420)	113131
LH Limbic TempPole 6	LH Cont PFCl 5	-0.0624	0	(149, 170)	71541
RH SalVentAttn FrOperIns 3	PUT-DA-lh	-0.0624	0	(376, 540)	137968
LH SomMot 18	THA-VAia-rh	-0.0624	0	(56, 503)	29931
LH SalVentAttn FrOperIns 5	LH Limbic TempPole 10	-0.0624	0	(121, 153)	59806
LH Default Temp 3	THA-VPm-rh	-0.0624	0	(187, 507)	86527
RH SomMot 40	THA-VPl-lh	-0.0624	0	(324, 535)	127381
RH DorsAttn FEF 4	RH Cont Cing 1	-0.0624	0	(361, 446)	135099
RH Vis 24	RH SalVentAttn FrOperIns 3	-0.0625	0	(273, 376)	114217
LH SomMot 22	LH Default Temp 2	-0.0625	0	(60, 186)	31596
LH DorsAttn FEF 4	LH Limbic TempPole 4	-0.0625	0	(108, 147)	54093
LH Vis 25	LH Default pCunPCC 3	-0.0625	0	(24, 238)	13234
RH Cont Cing 1	pGP-rh	-0.0625	0	(446, 525)	147928
LH SomMot 22	PUT-DP-rh	-0.0625	0	(60, 515)	31925
LH Default Temp 9	RH SalVentAttn FrOperIns 3	-0.0625	0	(193, 376)	88577
RH SalVentAttn TempOccPar 6	THA-VPm-lh	-0.0625	0	(370, 534)	136879
LH Vis 17	LH Default Temp 6	-0.0625	0	(16, 190)	8918
LH Default pCunPCC 5	RH Cont Temp 1	-0.0625	0	(240, 420)	104460
LH SalVentAttn FrOperIns 4	LH Default PHC 1	-0.0625	0	(120, 248)	59468
LH SomMot 42	aGP-rh	-0.0626	0	(80, 526)	41606
LH Vis 33	HIP-body-lh	-0.0626	0	(32, 532)	17732
LH Limbic TempPole 5	lAMY-lh	-0.0626	0	(148, 547)	71513
LH Limbic TempPole 8	LH Default Temp 6	-0.0626	0	(151, 190)	72368
RH DorsAttn FEF 1	RH Limbic TempPole 1	-0.0626	0	(358, 404)	134475
RH SomMot 36	CAU-tail-lh	-0.0626	0	(320, 546)	126466
LH Default pCunPCC 1	LH Default pCunPCC 8	-0.0626	0	(236, 243)	103021
RH Default PFCdPFCm 4	aGP-rh	-0.0626	0	(477, 526)	150781
RH DorsAttn Post 19	RH Limbic TempPole 6	-0.0626	0	(352, 409)	133289
LH SomMot 45	CAU-tail-rh	-0.0627	0	(83, 519)	43015
RH DorsAttn Post 14	RH Default pCunPCC 3	-0.0627	0	(347, 491)	132351
LH Limbic TempPole 4	LH Default Par 8	-0.0627	0	(147, 204)	70764
LH Vis 38	LH Cont pCun 1	-0.0627	0	(37, 176)	19971
LH SomMot 18	LH Cont PFCl 9	-0.0627	0	(56, 174)	29602
RH SalVentAttn FrOperIns 3	CAU-DA-lh	-0.0627	0	(376, 544)	137972
RH Default pCunPCC 1	RH Default pCunPCC 4	-0.0628	0	(489, 492)	151593
RH SomMot 26	aGP-rh	-0.0628	0	(310, 526)	124061
LH Default Temp 6	RH Default Temp 10	-0.0628	0	(190, 469)	87584
LH SomMot 4	THA-VPm-rh	-0.0628	0	(42, 507)	22872
LH SomMot 26	HIP-head-m1-rh	-0.0628	0	(64, 500)	33876
LH Default Temp 5	RH Default Temp 10	-0.0629	0	(189, 469)	87220
LH Default PFC 6	LH Default pCunPCC 2	-0.0629	0	(211, 237)	94765
RH Vis 28	RH Cont Temp 2	-0.0629	0	(277, 421)	115376
RH SalVentAttn Med 4	HIP-tail-rh	-0.0629	0	(387, 506)	139826
LH Vis 30	LH Default pCunPCC 3	-0.0629	0	(29, 238)	15869
LH SomMot 45	THA-DAl-rh	-0.0629	0	(83, 511)	43007
RH DorsAttn Post 22	THA-VAip-lh	-0.063	0	(355, 529)	134009
RH Limbic OFC 4	aGP-rh	-0.063	0	(400, 526)	141926
RH SalVentAttn TempOccPar 5	PUT-DA-rh	-0.063	0	(369, 513)	136674
RH Default Temp 9	RH Default pCunPCC 1	-0.063	0	(468, 489)	150015
LH SomMot 5	LH SomMot 7	-0.0631	0	(43, 45)	22921
RH Vis 28	RH Limbic TempPole 2	-0.0631	0	(277, 405)	115360
LH DorsAttn FEF 4	THA-VPm-rh	-0.0631	0	(108, 507)	54453
LH SomMot 1	HIP-head-m2-lh	-0.0631	0	(39, 528)	21354
RH Limbic TempPole 4	RH Default PFCdPFCm 13	-0.0631	0	(407, 486)	142936
LH SomMot 42	CAU-tail-rh	-0.0631	0	(80, 519)	41599
RH SomMot 40	HIP-head-m2-lh	-0.0631	0	(324, 528)	127374
RH DorsAttn FEF 1	RH Limbic TempPole 5	-0.0631	0	(358, 408)	134479
RH Default pCunPCC 3	THA-VAia-lh	-0.0631	0	(491, 530)	151758
RH Cont PFCl 19	RH Default Temp 5	-0.0631	0	(441, 464)	147317
mAMY-rh	THA-VAia-lh	-0.0631	0	(521, 530)	153183
RH SomMot 1	mAMY-lh	-0.0631	0	(285, 548)	117683
LH DorsAttn FEF 1	LH Limbic TempPole 7	-0.0631	0	(105, 150)	52755
LH SomMot 4	LH Default pCunPCC 2	-0.0631	0	(42, 237)	22602
THA-VPm-rh	HIP-tail-lh	-0.0632	0	(507, 533)	152633
RH SomMot 4	RH Default pCunPCC 1	-0.0632	0	(288, 489)	118425
LH Default PFC 26	HIP-head-l-lh	-0.0632	0	(231, 531)	101709
LH Vis 30	LH DorsAttn Post 1	-0.0632	0	(29, 86)	15717
LH SalVentAttn Med 10	LH Limbic TempPole 4	-0.0632	0	(137, 147)	66592
RH SomMot 25	RH SomMot 30	-0.0632	0	(309, 314)	123605
LH SomMot 22	aGP-rh	-0.0632	0	(60, 526)	31936
LH DorsAttn Post 19	LH Default Temp 2	-0.0633	0	(104, 186)	52342
RH DorsAttn FEF 4	RH Cont Temp 1	-0.0633	0	(361, 420)	135073
LH Vis 11	LH Vis 24	-0.0633	0	(10, 23)	5508
LH Default Temp 6	HIP-head-l-lh	-0.0633	0	(190, 531)	87646
RH Limbic OFC 7	HIP-head-l-rh	-0.0633	0	(403, 504)	142360
LH SomMot 13	LH Cont PFCl 7	-0.0633	0	(51, 172)	27100
LH DorsAttn Post 10	LH Default Par 8	-0.0633	0	(95, 204)	48274
LH SomMot 36	HIP-head-m2-lh	-0.0633	0	(74, 528)	38749
THA-VAip-rh	pGP-lh	-0.0633	0	(502, 552)	152407
RH Cont PFCl 16	RH Default Temp 2	-0.0633	0	(438, 461)	146972
LH Default Temp 6	HIP-tail-lh	-0.0634	0	(190, 533)	87648
RH Vis 10	RH Limbic TempPole 4	-0.0634	0	(259, 407)	110223
RH Default Temp 2	HIP-head-m2-lh	-0.0634	0	(461, 528)	149431
LH SomMot 1	RH Default Temp 8	-0.0634	0	(39, 467)	21293
LH Default PFC 24	THA-VAia-lh	-0.0634	0	(229, 530)	101061
RH Cont Cing 2	THA-VPm-rh	-0.0634	0	(447, 507)	148017
RH DorsAttn PrCv 2	THA-VPm-lh	-0.0634	0	(363, 534)	135570
LH Limbic TempPole 6	LH Default PFC 27	-0.0634	0	(149, 232)	71603
LH DorsAttn Post 16	LH Limbic TempPole 9	-0.0634	0	(101, 152)	50955
LH SomMot 26	THA-DAl-rh	-0.0635	0	(64, 511)	33887
LH Cont Cing 3	RH SomMot 16	-0.0635	0	(181, 300)	84103
THA-DAm-rh	pGP-lh	-0.0635	0	(510, 552)	152787
RH SomMot 30	RH DorsAttn Post 1	-0.0635	0	(314, 334)	124835
RH Limbic OFC 7	RH Default pCunPCC 3	-0.0636	0	(403, 491)	142347
RH Cont PFCl 1	HIP-head-l-rh	-0.0636	0	(423, 504)	145170
RH SomMot 16	THA-DAm-lh	-0.0636	0	(300, 537)	121587
LH SomMot 14	RH Vis 15	-0.0636	0	(52, 264)	27694
LH SomMot 42	THA-VAs-lh	-0.0636	0	(80, 536)	41616
LH Vis 1	LH DorsAttn Post 13	-0.0636	0	(0, 98)	98
THA-VAia-rh	PUT-DP-rh	-0.0636	0	(503, 515)	152421
RH SomMot 35	RH Cont Cing 3	-0.0636	0	(319, 448)	126134
RH Vis 34	RH Default Temp 5	-0.0636	0	(283, 464)	117060
LH SalVentAttn FrOperIns 4	LH Default PFC 1	-0.0637	0	(120, 206)	59426
LH Vis 1	LH DorsAttn Post 10	-0.0637	0	(0, 95)	95
RH DorsAttn PrCv 2	RH Cont Cing 3	-0.0637	0	(363, 448)	135484
CAU-tail-rh	THA-DAm-lh	-0.0637	0	(519, 537)	153123
LH Vis 33	LH Limbic TempPole 6	-0.0637	0	(32, 149)	17349
RH DorsAttn Post 20	RH SalVentAttn Med 3	-0.0637	0	(353, 386)	133467
pGP-rh	mAMY-lh	-0.0637	0	(525, 548)	153323
RH SomMot 26	mAMY-rh	-0.0637	0	(310, 521)	124056
LH SalVentAttn FrOperIns 4	PUT-DA-rh	-0.0637	0	(120, 513)	59733
LH Default Temp 6	RH SalVentAttn FrOperIns 3	-0.0637	0	(190, 376)	87491
RH SomMot 30	mAMY-lh	-0.0637	0	(314, 548)	125049
CAU-body-lh	CAU-body-lh	-0.0637	0	(545, 545)	153690
LH Limbic OFC 3	PUT-DA-lh	-0.0638	0	(140, 540)	68230
RH Cont PFCl 15	RH Default Temp 2	-0.0638	0	(437, 461)	146856
RH SomMot 5	RH SomMot 10	-0.0638	0	(289, 294)	118495
LH Vis 1	LH Cont PFCd 1	-0.0638	0	(0, 163)	163
RH Default Temp 7	mAMY-lh	-0.0638	0	(466, 548)	149901
RH DorsAttn Post 2	RH DorsAttn Post 21	-0.0638	0	(335, 354)	129664
LH Default Temp 9	RH SomMot 1	-0.0638	0	(193, 285)	88486
LH Default Temp 1	LH Default PFC 25	-0.0638	0	(185, 230)	85515
LH Vis 37	THA-VAip-rh	-0.0638	0	(36, 502)	19780
LH SomMot 26	CAU-tail-rh	-0.0638	0	(64, 519)	33895
LH SomMot 18	pGP-rh	-0.0639	0	(56, 525)	29953
RH Cont PFCl 15	RH Default Temp 1	-0.0639	0	(437, 460)	146855
THA-VAip-lh	CAU-body-lh	-0.0639	0	(529, 545)	153426
LH SomMot 9	LH Default Temp 9	-0.0639	0	(47, 193)	25103
RH Limbic TempPole 5	THA-DP-lh	-0.0639	0	(408, 549)	143145
RH SomMot 10	RH Limbic TempPole 10	-0.0639	0	(294, 413)	119924
LH SomMot 39	THA-VAs-rh	-0.0639	0	(77, 509)	40164
CAU-DA-rh	aGP-lh	-0.0639	0	(517, 553)	153068
CAU-DA-rh	mAMY-lh	-0.0639	0	(517, 548)	153063
RH SalVentAttn Med 12	HIP-head-m2-lh	-0.0639	0	(395, 528)	141148
RH SomMot 33	HIP-head-m2-rh	-0.064	0	(317, 501)	125716
RH DorsAttn Post 1	RH DorsAttn Post 16	-0.064	0	(334, 349)	129440
LH SomMot 40	mAMY-lh	-0.064	0	(78, 548)	40679
LH Cont Cing 2	HIP-body-lh	-0.064	0	(180, 532)	83962
RH SalVentAttn Med 11	mAMY-rh	-0.064	0	(394, 521)	140982
LH Default Temp 3	LH Default Par 9	-0.064	0	(187, 205)	86225
RH SomMot 24	THA-VPl-lh	-0.064	0	(308, 535)	123581
RH SomMot 7	RH Default Temp 3	-0.064	0	(291, 462)	119190
RH DorsAttn PrCv 2	mAMY-lh	-0.064	0	(363, 548)	135584
RH SomMot 9	PUT-DP-rh	-0.064	0	(293, 515)	119766
LH SalVentAttn FrOperIns 7	LH Default Temp 2	-0.0641	0	(123, 186)	60702
LH Default pCunPCC 4	LH Default pCunPCC 8	-0.0641	0	(239, 243)	103969
LH Vis 31	LH DorsAttn Post 1	-0.0641	0	(30, 86)	16241
LH Cont Cing 3	RH SomMot 24	-0.0641	0	(181, 308)	84111
LH Limbic OFC 1	HIP-head-l-lh	-0.0641	0	(138, 531)	67392
THA-VAip-rh	HIP-head-m2-lh	-0.0641	0	(502, 528)	152383
RH SomMot 43	HIP-head-m2-lh	-0.0641	0	(327, 528)	128058
RH Vis 27	RH Cont Temp 1	-0.0641	0	(276, 420)	115098
CAU-DA-rh	CAU-body-rh	-0.0642	0	(517, 518)	153033
aGP-rh	THA-VAip-lh	-0.0642	0	(526, 529)	153332
LH Default Temp 9	RH Default Temp 4	-0.0642	0	(193, 463)	88664
LH Vis 17	LH Default Temp 2	-0.0642	0	(16, 186)	8914
THA-DP-rh	CAU-body-lh	-0.0642	0	(522, 545)	153230
RH SalVentAttn Med 13	THA-DP-lh	-0.0642	0	(396, 549)	141327
RH DorsAttn FEF 4	THA-VAia-lh	-0.0642	0	(361, 530)	135183
RH DorsAttn Post 14	RH Limbic TempPole 8	-0.0642	0	(347, 411)	132271
LH Vis 33	THA-VPm-rh	-0.0642	0	(32, 507)	17707
LH Vis 22	LH Limbic TempPole 6	-0.0642	0	(21, 149)	11552
LH Default Temp 9	LH Default PHC 1	-0.0642	0	(193, 248)	88449
LH Vis 1	LH SomMot 33	-0.0642	0	(0, 71)	71
RH SalVentAttn FrOperIns 3	RH SalVentAttn FrOperIns 3	-0.0642	0	(376, 376)	137804
LH Default Temp 8	THA-DP-rh	-0.0643	0	(192, 522)	88362
LH Vis 13	LH DorsAttn Post 1	-0.0643	0	(12, 86)	6656
LH SomMot 22	LH Limbic TempPole 1	-0.0643	0	(60, 144)	31554
RH DorsAttn Post 16	HIP-tail-rh	-0.0643	0	(349, 506)	132777
LH SomMot 30	THA-DAl-rh	-0.0643	0	(68, 511)	35837
RH SalVentAttn Med 12	RH Cont Temp 1	-0.0643	0	(395, 420)	141040
LH SomMot 32	CAU-tail-rh	-0.0643	0	(70, 519)	36814
RH Default Temp 5	HIP-tail-rh	-0.0643	0	(464, 506)	149682
LH Default PFC 21	PUT-DA-lh	-0.0643	0	(226, 540)	100093
LH Default pCunPCC 2	RH Default Temp 1	-0.0643	0	(237, 460)	103555
RH SomMot 19	RH Cont PFCl 16	-0.0643	0	(303, 438)	122244
LH SalVentAttn FrOperIns 4	RH Default Temp 2	-0.0644	0	(120, 461)	59681
LH SomMot 34	RH Cont Temp 1	-0.0644	0	(72, 420)	37680
LH SomMot 40	THA-VAs-rh	-0.0644	0	(78, 509)	40640
RH SalVentAttn TempOccPar 8	RH SalVentAttn FrOperIns 6	-0.0644	0	(372, 379)	137089
RH SomMot 9	HIP-head-m2-lh	-0.0644	0	(293, 528)	119779
RH SomMot 12	RH SalVentAttn FrOperIns 3	-0.0644	0	(296, 376)	120404
RH Vis 14	RH Cont Temp 1	-0.0644	0	(263, 420)	111406
LH Limbic TempPole 4	LH Cont PFCl 8	-0.0644	0	(147, 173)	70733
LH SomMot 32	mAMY-rh	-0.0644	0	(70, 521)	36816
RH Default Temp 1	RH Default Temp 8	-0.0644	0	(460, 467)	149277
LH DorsAttn FEF 4	HIP-head-m2-lh	-0.0644	0	(108, 528)	54474
LH SomMot 1	THA-DAm-rh	-0.0644	0	(39, 510)	21336
LH Cont PFCd 2	LH Default Temp 2	-0.0645	0	(164, 186)	77512
RH Default Temp 8	PUT-VP-lh	-0.0645	0	(467, 541)	149981
RH Default pCunPCC 3	THA-VAs-rh	-0.0645	0	(491, 509)	151737
LH SalVentAttn Med 10	mAMY-rh	-0.0645	0	(137, 521)	66966
LH Default Temp 3	LH Default PFC 26	-0.0645	0	(187, 231)	86251
LH SomMot 32	THA-DAm-lh	-0.0645	0	(70, 537)	36832
RH Cont PFCmp 2	THA-VAia-rh	-0.0645	0	(450, 503)	148328
RH Vis 10	RH Vis 24	-0.0645	0	(259, 273)	110089
LH SalVentAttn Med 9	THA-VAia-rh	-0.0646	0	(136, 503)	66531
RH Cont PFCl 15	RH Default Temp 5	-0.0646	0	(437, 464)	146859
LH SomMot 34	aGP-lh	-0.0646	0	(72, 553)	37813
RH Default Temp 5	PUT-DA-rh	-0.0646	0	(464, 513)	149689
RH SalVentAttn Med 12	THA-DAm-rh	-0.0646	0	(395, 510)	141130
RH SomMot 28	pGP-lh	-0.0646	0	(312, 552)	124572
LH SomMot 40	THA-VAia-lh	-0.0646	0	(78, 530)	40661
RH SomMot 35	HIP-head-m2-rh	-0.0647	0	(319, 501)	126187
LH SomMot 32	THA-DP-rh	-0.0647	0	(70, 522)	36817
RH Limbic TempPole 1	RH Cont Cing 1	-0.0647	0	(404, 446)	142452
RH DorsAttn Post 19	RH Limbic TempPole 8	-0.0647	0	(352, 411)	133291
LH SomMot 20	THA-VAip-rh	-0.0647	0	(58, 502)	30923
RH Vis 28	RH Default Temp 2	-0.0647	0	(277, 461)	115416
LH DorsAttn Post 14	LH Limbic TempPole 4	-0.0647	0	(99, 147)	50043
LH SomMot 34	LH Default Temp 3	-0.0647	0	(72, 187)	37447
LH SomMot 14	RH Vis 17	-0.0648	0	(52, 266)	27696
LH SomMot 26	LH SalVentAttn FrOperIns 4	-0.0648	0	(64, 120)	33496
LH SalVentAttn FrOperIns 4	LH Default PFC 29	-0.0648	0	(120, 234)	59454
RH SomMot 37	HIP-head-m2-lh	-0.0648	0	(321, 528)	126681
LH SomMot 35	THA-VPm-rh	-0.0648	0	(73, 507)	38248
RH SalVentAttn Med 10	THA-VAia-rh	-0.0648	0	(393, 503)	140804
LH Default Temp 5	RH SomMot 2	-0.0648	0	(189, 286)	87037
RH Cont PFCl 1	RH Default pCunPCC 3	-0.0648	0	(423, 491)	145157
LH SalVentAttn Med 7	THA-VAia-rh	-0.0648	0	(134, 503)	65694
LH SomMot 22	HIP-head-m1-rh	-0.0649	0	(60, 500)	31910
LH Cont PFCl 7	LH Default Temp 2	-0.0649	0	(172, 186)	80596
THA-VPm-rh	CAU-body-lh	-0.0649	0	(507, 545)	152645
RH Default Par 4	RH Default pCunPCC 3	-0.0649	0	(455, 491)	148821
RH SomMot 28	THA-VAs-lh	-0.0649	0	(312, 536)	124556
LH Default Temp 2	LH Default pCunPCC 3	-0.0649	0	(186, 238)	85891
LH Default Temp 2	pGP-lh	-0.065	0	(186, 552)	86205
LH SalVentAttn FrOperIns 1	LH Default pCunPCC 1	-0.065	0	(117, 236)	58151
RH Default Temp 4	THA-DAm-lh	-0.065	0	(463, 537)	149623
RH SomMot 24	HIP-head-m2-lh	-0.065	0	(308, 528)	123574
THA-DAm-rh	CAU-tail-lh	-0.065	0	(510, 546)	152781
LH DorsAttn FEF 1	THA-VPm-rh	-0.065	0	(105, 507)	53112
RH SalVentAttn Med 10	HIP-head-m2-lh	-0.065	0	(393, 528)	140829
LH Default Temp 2	LH Default PFC 30	-0.0651	0	(186, 235)	85888
RH SomMot 1	lAMY-rh	-0.0651	0	(285, 520)	117655
RH Limbic OFC 7	RH Default pCunPCC 1	-0.0651	0	(403, 489)	142345
LH SomMot 2	LH Default pCunPCC 2	-0.0651	0	(40, 237)	21577
THA-VPm-rh	PUT-VA-lh	-0.0651	0	(507, 539)	152639
LH DorsAttn Post 12	LH Default Temp 2	-0.0651	0	(97, 186)	49171
LH Vis 23	LH Default pCunPCC 8	-0.0651	0	(22, 243)	12178
LH Vis 30	LH Default Temp 2	-0.0651	0	(29, 186)	15817
RH SalVentAttn Med 13	aGP-lh	-0.0651	0	(396, 553)	141331
LH SomMot 42	LH Default pCunPCC 5	-0.0651	0	(80, 240)	41320
LH Cont PFCd 1	THA-VAia-rh	-0.0651	0	(163, 503)	77439
LH SalVentAttn Med 8	CAU-tail-rh	-0.0651	0	(135, 519)	66129
LH Limbic TempPole 6	LH Cont PFCl 9	-0.0651	0	(149, 174)	71545
RH Vis 20	RH Cont Temp 2	-0.0652	0	(269, 421)	113132
THA-DAl-rh	mAMY-lh	-0.0652	0	(511, 548)	152826
LH Default Temp 9	mAMY-rh	-0.0652	0	(193, 521)	88722
RH SomMot 30	RH Limbic TempPole 4	-0.0652	0	(314, 407)	124908
LH Default Temp 2	RH Default Temp 8	-0.0652	0	(186, 467)	86120
RH Limbic TempPole 6	THA-DP-lh	-0.0652	0	(409, 549)	143290
LH SomMot 34	LH Limbic TempPole 6	-0.0652	0	(72, 149)	37409
RH Default PFCdPFCm 12	THA-VAia-lh	-0.0652	0	(485, 530)	151365
RH SomMot 19	mAMY-lh	-0.0652	0	(303, 548)	122354
LH DorsAttn FEF 1	THA-VAia-rh	-0.0652	0	(105, 503)	53108
RH Cont Cing 2	mAMY-rh	-0.0652	0	(447, 521)	148031
THA-VPl-rh	HIP-head-l-lh	-0.0653	0	(508, 531)	152677
LH Vis 1	LH Vis 30	-0.0653	0	(0, 29)	29
LH Cont PFCmp 2	PUT-DA-lh	-0.0653	0	(183, 540)	85086
LH DorsAttn Post 16	THA-VPm-rh	-0.0653	0	(101, 507)	51310
LH Default Temp 4	RH Default pCunPCC 3	-0.0653	0	(188, 491)	86877
RH SomMot 42	THA-VAip-rh	-0.0653	0	(326, 502)	127805
RH DorsAttn Post 1	RH Cont PFCl 15	-0.0653	0	(334, 437)	129528
RH Limbic TempPole 9	RH Default pCunPCC 6	-0.0653	0	(412, 494)	143664
LH SalVentAttn ParOper 3	THA-VPm-rh	-0.0653	0	(113, 507)	56668
RH Default Temp 10	PUT-DA-rh	-0.0654	0	(469, 513)	150124
LH SalVentAttn FrOperIns 1	THA-VPm-rh	-0.0654	0	(117, 507)	58422
LH Cont PFCl 9	LH Default Temp 3	-0.0654	0	(174, 187)	81358
RH Default Temp 3	PUT-DA-rh	-0.0654	0	(462, 513)	149508
LH SalVentAttn ParOper 1	THA-VPm-rh	-0.0654	0	(111, 507)	55785
RH Default Temp 6	PUT-VP-rh	-0.0654	0	(465, 514)	149779
LH Vis 23	LH Default Temp 3	-0.0654	0	(22, 187)	12122
LH SalVentAttn FrOperIns 1	LH SalVentAttn FrOperIns 2	-0.0655	0	(117, 118)	58033
LH SomMot 27	mAMY-rh	-0.0655	0	(65, 521)	34386
LH Cont PFCmp 3	CAU-tail-lh	-0.0655	0	(184, 546)	85462
RH Vis 33	RH Limbic TempPole 2	-0.0655	0	(282, 405)	116730
LH Default Temp 5	RH SalVentAttn FrOperIns 3	-0.0655	0	(189, 376)	87127
RH Default pCunPCC 3	THA-DAm-lh	-0.0655	0	(491, 537)	151765
LH DorsAttn Post 19	mAMY-lh	-0.0655	0	(104, 548)	52704
RH Limbic OFC 6	PUT-VA-rh	-0.0655	0	(402, 512)	142217
LH Default Temp 2	THA-DAm-rh	-0.0656	0	(186, 510)	86163
RH SomMot 37	THA-VAia-lh	-0.0656	0	(321, 530)	126683
LH DorsAttn Post 19	THA-DP-rh	-0.0656	0	(104, 522)	52678
RH SalVentAttn Med 13	RH Cont Temp 1	-0.0656	0	(396, 420)	141198
RH Vis 10	RH Vis 31	-0.0656	0	(259, 280)	110096
LH SalVentAttn FrOperIns 4	RH Default Temp 3	-0.0656	0	(120, 462)	59682
LH SalVentAttn FrOperIns 4	RH DorsAttn Post 23	-0.0657	0	(120, 356)	59576
RH DorsAttn Post 1	RH Default PFCdPFCm 13	-0.0657	0	(334, 486)	129577
RH Cont Cing 1	PUT-VP-rh	-0.0657	0	(446, 514)	147917
RH SalVentAttn PrC 1	RH Cont Cing 3	-0.0657	0	(373, 448)	137339
RH SomMot 39	THA-DAm-lh	-0.0657	0	(323, 537)	127153
LH Limbic TempPole 6	LH Default pCunPCC 1	-0.0658	0	(149, 236)	71607
RH Vis 14	RH Limbic TempPole 4	-0.0658	0	(263, 407)	111393
LH SomMot 1	mAMY-lh	-0.0658	0	(39, 548)	21374
LH Limbic TempPole 7	LH Cont PFCd 1	-0.0659	0	(150, 163)	71938
LH SomMot 19	THA-DAm-rh	-0.0659	0	(57, 510)	30435
PUT-DA-rh	THA-VPm-lh	-0.0659	0	(513, 534)	152895
RH DorsAttn FEF 1	RH Cont Temp 1	-0.0659	0	(358, 420)	134491
RH SomMot 45	THA-DAm-rh	-0.0659	0	(329, 510)	128491
LH SomMot 44	THA-VAia-lh	-0.0659	0	(82, 530)	42555
RH SomMot 5	THA-VPm-lh	-0.0659	0	(289, 534)	118735
aGP-rh	PUT-DA-lh	-0.0659	0	(526, 540)	153343
RH SomMot 24	THA-VAia-lh	-0.0659	0	(308, 530)	123576
LH Default PFC 5	THA-VAia-lh	-0.066	0	(210, 530)	94715
RH SomMot 38	THA-VAia-lh	-0.066	0	(322, 530)	126915
LH Vis 18	RH SalVentAttn Med 5	-0.066	0	(17, 388)	9653
RH SomMot 9	RH Default pCunPCC 1	-0.066	0	(293, 489)	119740
RH Vis 33	RH Default Temp 5	-0.066	0	(282, 464)	116789
RH Cont PFCmp 2	THA-VAia-lh	-0.0661	0	(450, 530)	148355
RH DorsAttn Post 24	RH Default Temp 5	-0.0661	0	(357, 464)	134339
LH Cont OFC 1	HIP-head-l-lh	-0.0661	0	(165, 531)	78246
LH SomMot 47	THA-DP-rh	-0.0661	0	(85, 522)	43957
THA-DAl-rh	CAU-tail-lh	-0.0661	0	(511, 546)	152824
LH SomMot 41	THA-DP-rh	-0.0661	0	(79, 522)	41128
RH SomMot 8	THA-DP-lh	-0.0661	0	(292, 549)	119539
RH DorsAttn Post 24	RH Limbic TempPole 1	-0.0661	0	(357, 404)	134279
PUT-DA-rh	mAMY-lh	-0.0661	0	(513, 548)	152909
LH Limbic TempPole 2	LH Cont PFCd 1	-0.0662	0	(145, 163)	69908
LH SomMot 22	LH Limbic TempPole 6	-0.0662	0	(60, 149)	31559
RH Cont PFCl 1	HIP-body-rh	-0.0662	0	(423, 505)	145171
LH SalVentAttn FrOperIns 4	LH Default Temp 1	-0.0662	0	(120, 185)	59405
LH SalVentAttn FrOperIns 4	LH Default PFC 5	-0.0662	0	(120, 210)	59430
CAU-DA-rh	THA-DAl-lh	-0.0662	0	(517, 538)	153053
LH Limbic OFC 3	LH Default pCunPCC 2	-0.0662	0	(140, 237)	67927
LH Default PFC 30	THA-DAm-rh	-0.0662	0	(235, 510)	102970
RH Limbic TempPole 6	RH Cont Cing 1	-0.0662	0	(409, 446)	143187
LH Cont Cing 2	pGP-rh	-0.0662	0	(180, 525)	83955
LH DorsAttn Post 16	THA-VAip-rh	-0.0662	0	(101, 502)	51305
LH SomMot 44	THA-VAs-rh	-0.0663	0	(82, 509)	42534
RH SomMot 41	THA-DAm-lh	-0.0663	0	(325, 537)	127612
RH Default Temp 3	HIP-head-m2-lh	-0.0663	0	(462, 528)	149523
LH SomMot 45	THA-VAs-lh	-0.0663	0	(83, 536)	43032
LH DorsAttn Post 14	LH Limbic TempPole 6	-0.0663	0	(99, 149)	50045
RH SalVentAttn FrOperIns 3	RH Default PFCdPFCm 13	-0.0663	0	(376, 486)	137914
RH Default pCunPCC 1	RH Default pCunPCC 7	-0.0664	0	(489, 495)	151596
LH Limbic TempPole 6	LH Default PFC 30	-0.0664	0	(149, 235)	71606
LH Cont Cing 3	RH SalVentAttn PrC 1	-0.0664	0	(181, 373)	84176
LH SomMot 2	THA-DP-rh	-0.0664	0	(40, 522)	21862
LH Vis 38	LH Default Temp 5	-0.0664	0	(37, 189)	19984
LH SomMot 22	LH Cont Cing 3	-0.0664	0	(60, 181)	31591
RH SomMot 28	THA-DAl-lh	-0.0664	0	(312, 538)	124558
RH Default pCunPCC 1	THA-DP-rh	-0.0664	0	(489, 522)	151623
LH Default Temp 5	RH Default Temp 8	-0.0664	0	(189, 467)	87218
RH SomMot 34	THA-VAs-lh	-0.0664	0	(318, 536)	125987
LH Default Temp 6	mAMY-lh	-0.0664	0	(190, 548)	87663
PUT-VP-rh	HIP-head-m2-lh	-0.0665	0	(514, 528)	152929
LH SomMot 18	LH Default PFC 25	-0.0665	0	(56, 230)	29658
RH SalVentAttn TempOccPar 5	THA-VPm-lh	-0.0665	0	(369, 534)	136695
THA-VPm-rh	PUT-DP-lh	-0.0665	0	(507, 542)	152642
LH Default Temp 6	HIP-head-m2-lh	-0.0665	0	(190, 528)	87643
LH Default pCunPCC 2	LH Default pCunPCC 10	-0.0665	0	(237, 245)	103340
LH Cont Cing 3	pGP-lh	-0.0665	0	(181, 552)	84355
RH DorsAttn FEF 1	mAMY-lh	-0.0665	0	(358, 548)	134619
LH Default pCunPCC 10	LH Default pCunPCC 11	-0.0666	0	(245, 246)	105841
RH SalVentAttn FrOperIns 3	mAMY-lh	-0.0666	0	(376, 548)	137976
RH SomMot 1	HIP-head-m2-rh	-0.0666	0	(285, 501)	117636
LH Cont Cing 3	aGP-rh	-0.0666	0	(181, 526)	84329
LH Cont PFCl 8	LH Default Temp 5	-0.0666	0	(173, 189)	80980
RH SalVentAttn FrOperIns 6	PUT-DA-rh	-0.0666	0	(379, 513)	138469
RH SalVentAttn Med 10	THA-VPm-rh	-0.0666	0	(393, 507)	140808
LH SomMot 1	HIP-head-m2-rh	-0.0666	0	(39, 501)	21327
RH SomMot 42	THA-VPl-lh	-0.0666	0	(326, 535)	127838
LH Default Par 3	LH Default pCunPCC 5	-0.0667	0	(199, 240)	90586
RH Default Temp 6	HIP-tail-rh	-0.0667	0	(465, 506)	149771
LH DorsAttn Post 1	LH DorsAttn Post 10	-0.0667	0	(86, 95)	43998
LH Limbic OFC 3	LH Default pCunPCC 5	-0.0667	0	(140, 240)	67930
LH Limbic TempPole 6	LH Default Par 4	-0.0667	0	(149, 200)	71571
HIP-tail-rh	PUT-VP-rh	-0.0667	0	(506, 514)	152567
RH Limbic TempPole 4	RH Cont PFCl 17	-0.0667	0	(407, 439)	142889
RH Vis 31	RH Default Temp 5	-0.0667	0	(280, 464)	116244
RH Cont Cing 3	THA-DP-rh	-0.0667	0	(448, 522)	148138
LH SalVentAttn FrOperIns 4	RH Cont pCun 3	-0.0667	0	(120, 445)	59665
LH Vis 1	LH Vis 25	-0.0667	0	(0, 24)	24
RH Default pCunPCC 6	RH Default pCunPCC 11	-0.0668	0	(494, 499)	151910
LH SomMot 19	THA-VAip-rh	-0.0668	0	(57, 502)	30427
LH DorsAttn FEF 2	aGP-lh	-0.0668	0	(106, 553)	53606
LH DorsAttn FEF 1	aGP-rh	-0.0668	0	(105, 526)	53131
LH Vis 38	LH DorsAttn Post 12	-0.0668	0	(37, 97)	19892
LH Vis 33	LH Default pCunPCC 2	-0.0668	0	(32, 237)	17437
LH SalVentAttn FrOperIns 4	RH DorsAttn Post 22	-0.0668	0	(120, 355)	59575
LH Vis 23	LH SomMot 1	-0.0668	0	(22, 39)	11974
LH Default pCunPCC 5	THA-VAs-rh	-0.0668	0	(240, 509)	104549
LH Default Temp 8	THA-VPm-rh	-0.0669	0	(192, 507)	88347
RH SomMot 33	THA-VAip-lh	-0.0669	0	(317, 529)	125744
LH Cont Par 3	LH Default pCunPCC 5	-0.0669	0	(156, 240)	74418
aGP-rh	PUT-DP-lh	-0.0669	0	(526, 542)	153345
RH SomMot 45	HIP-head-m2-rh	-0.0669	0	(329, 501)	128482
RH Default Temp 10	mAMY-lh	-0.0669	0	(469, 548)	150159
RH SomMot 30	THA-DAm-lh	-0.0669	0	(314, 537)	125038
RH Cont Temp 1	THA-VPm-lh	-0.067	0	(420, 534)	144804
LH Default pCunPCC 2	RH Default Temp 8	-0.067	0	(237, 467)	103562
LH SalVentAttn FrOperIns 4	aGP-rh	-0.067	0	(120, 526)	59746
LH Vis 23	LH Default pCunPCC 11	-0.067	0	(22, 246)	12181
LH SalVentAttn FrOperIns 4	lAMY-lh	-0.067	0	(120, 547)	59767
LH DorsAttn Post 13	LH Limbic TempPole 6	-0.067	0	(98, 149)	49590
LH Limbic TempPole 7	LH Default pCunPCC 1	-0.067	0	(150, 236)	72011
LH DorsAttn Post 1	LH Default PFC 27	-0.067	0	(86, 232)	44135
RH Cont Temp 1	RH Cont PFCl 12	-0.067	0	(420, 434)	144704
RH DorsAttn FEF 1	RH Limbic TempPole 4	-0.067	0	(358, 407)	134478
LH SomMot 34	HIP-head-m2-lh	-0.067	0	(72, 528)	37788
RH Vis 31	RH Cont pCun 2	-0.067	0	(280, 444)	116224
RH Vis 20	RH SalVentAttn FrOperIns 3	-0.067	0	(269, 376)	113087
RH DorsAttn Post 21	RH Default pCunPCC 3	-0.0671	0	(354, 491)	133772
RH Vis 22	RH Cont Temp 1	-0.0671	0	(271, 420)	113698
RH Default Temp 6	RH Default pCunPCC 2	-0.0671	0	(465, 490)	149755
RH Limbic OFC 7	RH Default PFCdPFCm 6	-0.0671	0	(403, 479)	142335
LH SomMot 26	LH Limbic TempPole 4	-0.0671	0	(64, 147)	33523
RH Cont Cing 3	CAU-DA-rh	-0.0671	0	(448, 517)	148133
RH Cont Temp 1	THA-DP-lh	-0.0671	0	(420, 549)	144819
LH SomMot 26	LH Limbic TempPole 6	-0.0671	0	(64, 149)	33525
RH Limbic TempPole 2	RH Cont PFCl 12	-0.0672	0	(405, 434)	142589
LH DorsAttn FEF 4	LH SalVentAttn FrOperIns 4	-0.0672	0	(108, 120)	54066
RH Limbic TempPole 8	RH Default pCunPCC 1	-0.0672	0	(411, 489)	143517
RH SalVentAttn FrOperIns 3	RH SalVentAttn Med 11	-0.0672	0	(376, 394)	137822
LH SomMot 8	LH Default pCunPCC 5	-0.0672	0	(46, 240)	24643
LH Cont Cing 3	THA-VAia-rh	-0.0673	0	(181, 503)	84306
LH Cont Cing 3	THA-VAip-lh	-0.0673	0	(181, 529)	84332
RH SomMot 1	mAMY-rh	-0.0673	0	(285, 521)	117656
LH Cont PFCl 9	LH Default Temp 2	-0.0673	0	(174, 186)	81357
LH SalVentAttn FrOperIns 4	CAU-tail-rh	-0.0673	0	(120, 519)	59739
LH DorsAttn Post 18	THA-DAm-rh	-0.0673	0	(103, 510)	52216
LH SalVentAttn Med 7	THA-VPl-rh	-0.0673	0	(134, 508)	65699
RH Vis 27	RH DorsAttn Post 1	-0.0674	0	(276, 334)	115012
RH SalVentAttn FrOperIns 3	HIP-head-l-rh	-0.0674	0	(376, 504)	137932
LH DorsAttn Post 16	LH Default Temp 2	-0.0674	0	(101, 186)	50989
LH SomMot 36	THA-VAia-lh	-0.0674	0	(74, 530)	38751
RH Default Temp 5	RH Default pCunPCC 2	-0.0674	0	(464, 490)	149666
RH Cont Cing 3	HIP-head-m1-rh	-0.0674	0	(448, 500)	148116
RH Cont Cing 1	mAMY-lh	-0.0674	0	(446, 548)	147951
LH SomMot 28	LH SalVentAttn FrOperIns 4	-0.0675	0	(66, 120)	34473
RH DorsAttn FEF 3	RH Limbic TempPole 1	-0.0675	0	(360, 404)	134864
LH SalVentAttn Med 7	THA-DAl-rh	-0.0675	0	(134, 511)	65702
LH Limbic OFC 4	aGP-lh	-0.0675	0	(141, 553)	68656
LH Vis 37	LH Cont pCun 1	-0.0676	0	(36, 176)	19454
LH Default Temp 6	LH Default PHC 1	-0.0676	0	(190, 248)	87363
LH Default Temp 9	HIP-head-l-lh	-0.0676	0	(193, 531)	88732
RH SomMot 43	mAMY-rh	-0.0676	0	(327, 521)	128051
RH SomMot 45	HIP-head-m2-lh	-0.0677	0	(329, 528)	128509
THA-VAip-rh	aGP-lh	-0.0677	0	(502, 553)	152408
LH SalVentAttn FrOperIns 1	THA-DP-rh	-0.0677	0	(117, 522)	58437
LH Limbic TempPole 4	LH Default PFC 27	-0.0677	0	(147, 232)	70792
RH SalVentAttn Med 9	THA-VAip-lh	-0.0677	0	(392, 529)	140669
RH SomMot 43	RH Cont Cing 1	-0.0677	0	(327, 446)	127976
LH Default PFC 28	THA-VAia-lh	-0.0677	0	(233, 530)	102351
RH Cont Temp 1	RH Cont PFCl 17	-0.0678	0	(420, 439)	144709
LH SomMot 32	THA-VPl-rh	-0.0678	0	(70, 508)	36803
LH SomMot 26	PUT-DP-rh	-0.0678	0	(64, 515)	33891
RH SalVentAttn TempOccPar 8	THA-VPm-lh	-0.0678	0	(372, 534)	137244
LH SomMot 40	LH Default pCunPCC 5	-0.0678	0	(78, 240)	40371
LH Default Temp 9	LH Default pCunPCC 1	-0.0678	0	(193, 236)	88437
CAU-DA-rh	THA-VAip-lh	-0.0678	0	(517, 529)	153044
RH Limbic TempPole 10	THA-VPm-lh	-0.0679	0	(413, 534)	143845
LH Vis 1	LH Vis 13	-0.0679	0	(0, 12)	12
RH SomMot 24	THA-DAl-lh	-0.0679	0	(308, 538)	123584
LH Cont pCun 3	THA-VPm-rh	-0.0679	0	(178, 507)	83188
pGP-rh	THA-DP-lh	-0.0679	0	(525, 549)	153324
THA-VAs-rh	HIP-head-m2-lh	-0.068	0	(509, 528)	152719
LH Vis 16	LH Limbic TempPole 6	-0.068	0	(15, 149)	8339
RH SalVentAttn Med 13	THA-DAm-rh	-0.068	0	(396, 510)	141288
LH Default pCunPCC 5	aGP-lh	-0.068	0	(240, 553)	104593
LH Default Temp 6	RH SomMot 2	-0.068	0	(190, 286)	87401
RH Cont Cing 2	aGP-rh	-0.068	0	(447, 526)	148036
LH DorsAttn Post 1	LH Default Par 5	-0.0681	0	(86, 201)	44104
RH SomMot 4	THA-VPm-lh	-0.0681	0	(288, 534)	118470
RH Default PFCdPFCm 3	aGP-rh	-0.0681	0	(476, 526)	150704
RH SalVentAttn Med 11	THA-VAia-rh	-0.0681	0	(394, 503)	140964
LH Default Temp 8	RH Default pCunPCC 3	-0.0681	0	(192, 491)	88331
LH Vis 1	LH Vis 31	-0.0681	0	(0, 30)	30
aGP-rh	HIP-head-m1-lh	-0.0681	0	(526, 527)	153330
THA-VAia-rh	THA-DAl-lh	-0.0681	0	(503, 538)	152444
RH SomMot 34	THA-VPl-lh	-0.0682	0	(318, 535)	125986
LH Default Temp 5	LH Default PHC 1	-0.0682	0	(189, 248)	86999
LH Default Temp 2	LH Default Par 9	-0.0682	0	(186, 205)	85858
RH Cont PFCl 16	RH Default Temp 1	-0.0682	0	(438, 460)	146971
RH Cont Cing 3	CAU-tail-lh	-0.0682	0	(448, 546)	148162
RH Limbic TempPole 1	RH Cont PFCl 15	-0.0682	0	(404, 437)	142443
RH SomMot 1	PUT-DA-rh	-0.0683	0	(285, 513)	117648
LH Default Temp 5	LH Default pCunPCC 3	-0.0683	0	(189, 238)	86989
LH Default Temp 2	LH Default Par 4	-0.0683	0	(186, 200)	85853
LH SalVentAttn FrOperIns 4	LH Limbic TempPole 8	-0.0683	0	(120, 151)	59371
LH DorsAttn FEF 2	THA-VAia-lh	-0.0683	0	(106, 530)	53583
THA-VAia-rh	NAc-shell-lh	-0.0683	0	(503, 550)	152456
LH SalVentAttn FrOperIns 4	HIP-head-m2-lh	-0.0684	0	(120, 528)	59748
LH SomMot 27	mAMY-lh	-0.0684	0	(65, 548)	34413
RH SomMot 19	THA-VPl-lh	-0.0684	0	(303, 535)	122341
LH Vis 38	LH Limbic TempPole 6	-0.0684	0	(37, 149)	19944
RH Vis 16	RH Default Temp 8	-0.0685	0	(265, 467)	112032
HIP-tail-rh	CAU-tail-rh	-0.0685	0	(506, 519)	152572
RH Vis 20	RH Default Temp 1	-0.0685	0	(269, 460)	113171
LH Default PFC 30	mAMY-lh	-0.0685	0	(235, 548)	103008
RH SomMot 7	RH Default pCunPCC 3	-0.0685	0	(291, 491)	119219
RH Cont PFCmp 2	CAU-DA-rh	-0.0685	0	(450, 517)	148342
RH DorsAttn Post 24	RH Default Temp 4	-0.0686	0	(357, 463)	134338
LH DorsAttn FEF 4	LH Default Temp 3	-0.0686	0	(108, 187)	54133
LH Vis 33	LH Default Temp 2	-0.0686	0	(32, 186)	17386
LH Limbic TempPole 1	LH Default PFC 26	-0.0687	0	(144, 231)	69567
LH Default PFC 29	THA-VAia-rh	-0.0687	0	(234, 503)	102644
RH Cont PFCmp 2	PUT-DA-rh	-0.0687	0	(450, 513)	148338
RH SomMot 28	THA-VPl-lh	-0.0687	0	(312, 535)	124555
LH SomMot 21	RH Vis 3	-0.0687	0	(59, 252)	31168
RH SomMot 36	THA-DAl-lh	-0.0688	0	(320, 538)	126458
LH Vis 25	HIP-head-l-lh	-0.0688	0	(24, 531)	13527
LH DorsAttn FEF 3	LH Limbic TempPole 4	-0.0688	0	(107, 147)	53647
RH Vis 11	HIP-body-rh	-0.0688	0	(260, 505)	110615
LH Cont Cing 3	pGP-rh	-0.0688	0	(181, 525)	84328
LH SalVentAttn FrOperIns 4	RH Default Temp 7	-0.0688	0	(120, 466)	59686
RH Vis 2	RH Default pCunPCC 1	-0.0688	0	(251, 489)	107917
LH Limbic OFC 5	mAMY-lh	-0.0688	0	(142, 548)	69063
LH SomMot 1	RH Default pCunPCC 3	-0.0688	0	(39, 491)	21317
LH SomMot 28	THA-VPm-rh	-0.0688	0	(66, 507)	34860
LH Cont PFCmp 2	THA-VAia-rh	-0.0688	0	(183, 503)	85049
LH SomMot 20	LH SomMot 22	-0.0689	0	(58, 60)	30481
LH SalVentAttn Med 10	LH Cont Cing 2	-0.0689	0	(137, 180)	66625
LH Limbic TempPole 6	LH Default Par 9	-0.0689	0	(149, 205)	71576
LH SomMot 33	LH DorsAttn Post 1	-0.0689	0	(71, 86)	36864
RH Default Temp 8	HIP-body-lh	-0.0689	0	(467, 532)	149972
LH SomMot 33	LH Limbic TempPole 1	-0.0689	0	(71, 144)	36922
LH Vis 25	LH Limbic TempPole 4	-0.069	0	(24, 147)	13143
LH Vis 13	HIP-head-l-lh	-0.069	0	(12, 531)	7101
RH Cont PFCmp 3	aGP-rh	-0.069	0	(451, 526)	148454
LH Limbic TempPole 4	LH Default Par 5	-0.069	0	(147, 201)	70761
RH Cont Cing 3	THA-VAs-lh	-0.069	0	(448, 536)	148152
RH SomMot 43	THA-DAm-rh	-0.069	0	(327, 510)	128040
RH SomMot 44	RH Default pCunPCC 3	-0.069	0	(328, 491)	128247
RH DorsAttn FEF 3	RH Limbic TempPole 5	-0.069	0	(360, 408)	134868
LH DorsAttn Post 13	LH Limbic TempPole 4	-0.0691	0	(98, 147)	49588
LH Limbic TempPole 6	LH Default Par 8	-0.0691	0	(149, 204)	71575
LH SomMot 18	LH Cont Cing 3	-0.0691	0	(56, 181)	29609
LH Default Temp 8	LH Default pCunPCC 1	-0.0692	0	(192, 236)	88076
LH SomMot 30	THA-VPm-lh	-0.0692	0	(68, 534)	35860
LH SomMot 21	RH Limbic OFC 2	-0.0692	0	(59, 398)	31314
LH SomMot 16	THA-VPm-rh	-0.0692	0	(54, 507)	28938
LH Default pCunPCC 2	HIP-head-l-lh	-0.0693	0	(237, 531)	103626
LH SalVentAttn Med 10	LH Default Temp 1	-0.0693	0	(137, 185)	66630
LH Default Temp 2	LH Default Par 1	-0.0693	0	(186, 197)	85850
RH Limbic TempPole 4	RH Cont PFCl 15	-0.0693	0	(407, 437)	142887
LH SomMot 12	LH SalVentAttn FrOperIns 4	-0.0694	0	(50, 120)	26545
RH Default PFCdPFCm 7	HIP-tail-rh	-0.0694	0	(480, 506)	150986
LH Vis 23	LH Limbic TempPole 7	-0.0694	0	(22, 150)	12085
RH Vis 20	RH Default pCunPCC 6	-0.0694	0	(269, 494)	113205
RH DorsAttn Post 24	RH Default Temp 2	-0.0695	0	(357, 461)	134336
RH SomMot 19	THA-DAl-lh	-0.0695	0	(303, 538)	122344
LH DorsAttn Post 2	LH DorsAttn Post 10	-0.0695	0	(87, 95)	44465
RH SomMot 45	RH Cont Cing 1	-0.0695	0	(329, 446)	128427
RH Limbic TempPole 5	RH Cont PFCl 12	-0.0695	0	(408, 434)	143030
LH Cont pCun 2	LH Default pCunPCC 5	-0.0695	0	(177, 240)	82545
RH SalVentAttn FrOperIns 3	RH Default PFCv 1	-0.0696	0	(376, 470)	137898
LH Default Temp 2	HIP-head-m2-rh	-0.0696	0	(186, 501)	86154
LH SomMot 32	HIP-head-m2-rh	-0.0696	0	(70, 501)	36796
LH Cont pCun 2	THA-VPm-rh	-0.0696	0	(177, 507)	82812
LH SomMot 41	THA-VAia-lh	-0.0697	0	(79, 530)	41136
LH Limbic OFC 4	LH Default pCunPCC 5	-0.0697	0	(141, 240)	68343
CAU-tail-rh	mAMY-lh	-0.0697	0	(519, 548)	153134
RH SomMot 16	THA-VAip-lh	-0.0697	0	(300, 529)	121579
RH SomMot 24	mAMY-lh	-0.0697	0	(308, 548)	123594
LH SomMot 28	THA-VAip-rh	-0.0697	0	(66, 502)	34855
RH Limbic TempPole 10	THA-DP-lh	-0.0697	0	(413, 549)	143860
LH Default pCunPCC 1	LH Default pCunPCC 11	-0.0698	0	(236, 246)	103024
LH Vis 1	LH Vis 37	-0.0698	0	(0, 36)	36
RH SalVentAttn FrOperIns 3	aGP-lh	-0.0698	0	(376, 553)	137981
RH Default Temp 6	HIP-body-lh	-0.0698	0	(465, 532)	149797
LH Default PFC 12	aGP-lh	-0.0698	0	(217, 553)	97118
RH SomMot 11	PUT-VP-rh	-0.0698	0	(295, 514)	120284
THA-VAip-rh	CAU-tail-lh	-0.0698	0	(502, 546)	152401
RH SomMot 45	THA-VAip-rh	-0.0698	0	(329, 502)	128483
LH Default Temp 2	LH Default PFC 14	-0.0698	0	(186, 219)	85872
NAc-shell-rh	THA-VAia-lh	-0.0699	0	(523, 530)	153246
LH DorsAttn FEF 1	LH Limbic TempPole 4	-0.0699	0	(105, 147)	52752
RH Cont PFCl 19	RH Default Temp 1	-0.07	0	(441, 460)	147313
LH SalVentAttn Med 7	THA-VAs-rh	-0.07	0	(134, 509)	65700
RH SomMot 31	HIP-head-m2-rh	-0.07	0	(315, 501)	125241
THA-VAia-rh	pGP-lh	-0.07	0	(503, 552)	152458
LH Vis 30	LH Limbic TempPole 4	-0.07	0	(29, 147)	15778
LH Vis 37	LH Limbic TempPole 7	-0.0701	0	(36, 150)	19428
RH SalVentAttn FrOperIns 6	RH Limbic TempPole 10	-0.0701	0	(379, 413)	138369
LH Default PFC 1	HIP-body-lh	-0.0701	0	(206, 532)	93335
RH SomMot 26	mAMY-lh	-0.0701	0	(310, 548)	124083
LH Vis 23	LH SalVentAttn FrOperIns 1	-0.0701	0	(22, 117)	12052
LH DorsAttn FEF 4	THA-DAm-rh	-0.0701	0	(108, 510)	54456
RH Default pCunPCC 3	THA-VAip-lh	-0.0702	0	(491, 529)	151757
LH Default Temp 6	mAMY-rh	-0.0702	0	(190, 521)	87636
LH Limbic TempPole 5	mAMY-lh	-0.0702	0	(148, 548)	71514
RH SomMot 41	THA-DP-lh	-0.0702	0	(325, 549)	127624
HIP-head-l-lh	PUT-VA-lh	-0.0702	0	(531, 539)	153467
LH SomMot 22	pGP-rh	-0.0703	0	(60, 525)	31935
LH SalVentAttn FrOperIns 4	LH Cont Cing 2	-0.0703	0	(120, 180)	59400
LH Default PFC 30	THA-DAm-lh	-0.0703	0	(235, 537)	102997
THA-DP-rh	THA-DAl-lh	-0.0703	0	(522, 538)	153223
LH SalVentAttn FrOperIns 4	RH SalVentAttn FrOperIns 3	-0.0703	0	(120, 376)	59596
RH SomMot 10	PUT-VP-rh	-0.0703	0	(294, 514)	120025
LH SalVentAttn Med 5	THA-DAm-rh	-0.0704	0	(132, 510)	64860
RH SalVentAttn TempOccPar 4	THA-VPm-lh	-0.0704	0	(368, 534)	136510
LH SomMot 40	THA-VPl-rh	-0.0704	0	(78, 508)	40639
RH SomMot 9	THA-DP-lh	-0.0704	0	(293, 549)	119800
LH Cont Cing 3	THA-VPm-lh	-0.0704	0	(181, 534)	84337
RH Cont Cing 3	THA-VAia-lh	-0.0704	0	(448, 530)	148146
RH DorsAttn FEF 2	THA-VAia-rh	-0.0704	0	(359, 503)	134769
RH SomMot 30	THA-VPl-lh	-0.0704	0	(314, 535)	125036
LH Default PFC 5	THA-DAm-lh	-0.0704	0	(210, 537)	94722
LH DorsAttn Post 18	LH Default pCunPCC 5	-0.0704	0	(103, 240)	51946
LH DorsAttn FEF 4	THA-VAia-lh	-0.0704	0	(108, 530)	54476
RH SomMot 40	HIP-head-m2-rh	-0.0704	0	(324, 501)	127347
LH DorsAttn Post 1	LH DorsAttn Post 19	-0.0705	0	(86, 104)	44007
LH Cont PFCv 1	HIP-body-lh	-0.0705	0	(175, 532)	82082
RH Vis 16	RH Cont pCun 3	-0.0705	0	(265, 445)	112010
RH Default PFCdPFCm 9	PUT-DA-rh	-0.0705	0	(482, 513)	151138
PUT-DA-rh	aGP-lh	-0.0705	0	(513, 553)	152914
LH SalVentAttn ParOper 1	LH Default pCunPCC 5	-0.0705	0	(111, 240)	55518
LH SalVentAttn FrOperIns 4	LH Limbic OFC 4	-0.0706	0	(120, 141)	59361
LH Cont PFCl 8	LH Default Temp 3	-0.0706	0	(173, 187)	80978
RH Default Temp 5	THA-DAm-lh	-0.0706	0	(464, 537)	149713
LH SomMot 46	THA-VAia-lh	-0.0706	0	(84, 530)	43496
RH SomMot 5	RH SomMot 5	-0.0706	0	(289, 289)	118490
RH SalVentAttn PrC 1	pGP-lh	-0.0706	0	(373, 552)	137443
RH SomMot 24	pGP-lh	-0.0706	0	(308, 552)	123598
HIP-body-rh	PUT-DA-rh	-0.0707	0	(505, 513)	152518
LH SomMot 3	LH Default Temp 4	-0.0707	0	(41, 188)	22041
RH SomMot 2	RH Limbic TempPole 9	-0.0707	0	(286, 412)	117815
LH Vis 31	LH Limbic TempPole 4	-0.0707	0	(30, 147)	16302
aGP-rh	THA-VAia-lh	-0.0707	0	(526, 530)	153333
LH Default Temp 6	RH Default Temp 6	-0.0707	0	(190, 465)	87580
LH Cont PFCl 5	LH Default Temp 2	-0.0708	0	(170, 186)	79831
LH Default Temp 4	HIP-head-m2-rh	-0.0708	0	(188, 501)	86887
RH SalVentAttn Med 13	THA-VAip-lh	-0.0708	0	(396, 529)	141307
RH SomMot 39	THA-VPl-lh	-0.0708	0	(323, 535)	127151
RH SomMot 19	pGP-lh	-0.0708	0	(303, 552)	122358
RH SalVentAttn Med 8	aGP-rh	-0.0708	0	(391, 526)	140504
LH Limbic OFC 5	PUT-VA-lh	-0.0708	0	(142, 539)	69054
CAU-DA-rh	THA-DAm-lh	-0.0708	0	(517, 537)	153052
RH Cont Cing 3	THA-VPl-rh	-0.0709	0	(448, 508)	148124
LH SomMot 26	LH Cont Cing 3	-0.0709	0	(64, 181)	33557
RH Default PFCdPFCm 13	THA-VAia-rh	-0.0709	0	(486, 503)	151406
RH SomMot 40	mAMY-lh	-0.0709	0	(324, 548)	127394
RH Default PFCdPFCm 14	THA-VAia-rh	-0.071	0	(487, 503)	151473
LH Default PFC 1	HIP-head-l-lh	-0.071	0	(206, 531)	93334
RH SalVentAttn FrOperIns 3	lAMY-rh	-0.071	0	(376, 520)	137948
LH Cont Cing 3	THA-DAm-rh	-0.071	0	(181, 510)	84313
RH DorsAttn Post 24	RH Limbic TempPole 8	-0.0711	0	(357, 411)	134286
RH SomMot 8	THA-VPm-lh	-0.0712	0	(292, 534)	119524
RH SomMot 38	THA-VPm-lh	-0.0712	0	(322, 534)	126919
LH Default pCunPCC 5	pGP-lh	-0.0712	0	(240, 552)	104592
LH Vis 1	LH Default pCunPCC 2	-0.0712	0	(0, 237)	237
LH Limbic TempPole 6	LH Default Par 6	-0.0713	0	(149, 202)	71573
LH SalVentAttn Med 6	THA-VPm-rh	-0.0713	0	(133, 507)	65278
RH DorsAttn FEF 1	THA-VAip-lh	-0.0714	0	(358, 529)	134600
RH DorsAttn FEF 3	RH Cont Temp 1	-0.0714	0	(360, 420)	134880
RH SomMot 46	THA-VAia-rh	-0.0714	0	(330, 503)	128708
LH SomMot 31	LH Limbic TempPole 6	-0.0714	0	(69, 149)	35960
LH SalVentAttn Med 10	LH Default Temp 5	-0.0714	0	(137, 189)	66634
RH Vis 28	RH Default Temp 5	-0.0714	0	(277, 464)	115419
LH Cont Cing 1	aGP-rh	-0.0715	0	(179, 526)	83582
LH SomMot 39	HIP-head-m2-lh	-0.0715	0	(77, 528)	40183
RH SalVentAttn FrOperIns 3	mAMY-rh	-0.0715	0	(376, 521)	137949
HIP-head-l-lh	PUT-DA-lh	-0.0715	0	(531, 540)	153468
LH Vis 30	HIP-head-l-lh	-0.0715	0	(29, 531)	16162
RH Limbic TempPole 2	RH Limbic TempPole 4	-0.0715	0	(405, 407)	142562
RH Default Temp 7	HIP-tail-rh	-0.0716	0	(466, 506)	149859
RH SomMot 3	PUT-DP-rh	-0.0716	0	(287, 515)	118185
RH Limbic TempPole 5	RH Cont Cing 1	-0.0716	0	(408, 446)	143042
RH Default pCunPCC 1	CAU-tail-rh	-0.0717	0	(489, 519)	151620
RH DorsAttn Post 1	RH DorsAttn Post 22	-0.0717	0	(334, 355)	129446
LH SalVentAttn FrOperIns 4	RH Default Temp 5	-0.0717	0	(120, 464)	59684
THA-VAip-rh	THA-VPm-lh	-0.0717	0	(502, 534)	152389
RH SomMot 31	THA-VPm-lh	-0.0717	0	(315, 534)	125274
LH Limbic TempPole 7	LH Default PFC 25	-0.0718	0	(150, 230)	72005
LH Default Temp 2	LH Default PFC 26	-0.0718	0	(186, 231)	85884
RH DorsAttn FEF 3	RH Limbic TempPole 6	-0.0718	0	(360, 409)	134869
RH DorsAttn Post 19	RH Limbic TempPole 4	-0.0718	0	(352, 407)	133287
RH SomMot 49	THA-VAia-rh	-0.0718	0	(333, 503)	129374
RH Default Temp 8	PUT-DA-rh	-0.0718	0	(467, 513)	149953
RH Limbic OFC 7	aGP-rh	-0.0718	0	(403, 526)	142382
RH SalVentAttn Med 13	mAMY-lh	-0.0718	0	(396, 548)	141326
RH SomMot 43	THA-VAs-lh	-0.0719	0	(327, 536)	128066
LH Vis 13	LH Limbic TempPole 6	-0.0719	0	(12, 149)	6719
THA-VPl-rh	HIP-body-lh	-0.0719	0	(508, 532)	152678
RH DorsAttn Post 24	RH Default Temp 1	-0.0719	0	(357, 460)	134335
LH SomMot 41	mAMY-lh	-0.072	0	(79, 548)	41154
RH SomMot 26	THA-VAip-lh	-0.072	0	(310, 529)	124064
LH SomMot 27	aGP-rh	-0.072	0	(65, 526)	34391
LH DorsAttn FEF 1	THA-VAip-rh	-0.072	0	(105, 502)	53107
RH Cont PFCl 16	RH Default Temp 5	-0.072	0	(438, 464)	146975
LH Default Temp 5	mAMY-rh	-0.072	0	(189, 521)	87272
LH SomMot 37	LH Limbic TempPole 6	-0.072	0	(75, 149)	38849
LH SomMot 3	LH SalVentAttn FrOperIns 1	-0.072	0	(41, 117)	21970
LH SomMot 47	LH SalVentAttn FrOperIns 4	-0.0721	0	(85, 120)	43555
LH Limbic OFC 3	aGP-lh	-0.0722	0	(140, 553)	68243
RH SomMot 49	THA-VAip-lh	-0.0722	0	(333, 529)	129400
LH SomMot 34	LH Default Temp 2	-0.0722	0	(72, 186)	37446
aGP-rh	THA-DAm-lh	-0.0722	0	(526, 537)	153340
mAMY-rh	HIP-head-m2-lh	-0.0722	0	(521, 528)	153181
LH SalVentAttn ParOper 2	LH Default pCunPCC 5	-0.0722	0	(112, 240)	55960
LH Cont PFCl 8	LH Default Temp 1	-0.0722	0	(173, 185)	80976
RH Vis 1	RH DorsAttn Post 21	-0.0722	0	(250, 354)	107479
LH Cont Cing 2	CAU-body-lh	-0.0722	0	(180, 545)	83975
LH SalVentAttn FrOperIns 4	CAU-DA-rh	-0.0723	0	(120, 517)	59737
RH SomMot 35	THA-DP-lh	-0.0723	0	(319, 549)	126235
RH Cont PFCmp 3	THA-VAia-lh	-0.0723	0	(451, 530)	148458
RH Cont Cing 3	HIP-tail-rh	-0.0723	0	(448, 506)	148122
RH Cont PFCl 20	mAMY-rh	-0.0723	0	(442, 521)	147486
RH Default Temp 8	RH Default pCunPCC 2	-0.0723	0	(467, 490)	149930
THA-VAia-rh	CAU-DA-lh	-0.0723	0	(503, 544)	152450
LH DorsAttn FEF 1	LH Default Temp 2	-0.0723	0	(105, 186)	52791
LH Cont PFCd 1	THA-VAia-lh	-0.0723	0	(163, 530)	77466
LH SomMot 40	LH SalVentAttn FrOperIns 4	-0.0723	0	(78, 120)	40251
RH SalVentAttn Med 11	aGP-rh	-0.0724	0	(394, 526)	140987
LH DorsAttn Post 19	LH Limbic TempPole 4	-0.0724	0	(104, 147)	52303
LH Limbic TempPole 6	pGP-lh	-0.0725	0	(149, 552)	71923
LH Default pCunPCC 2	LH Default pCunPCC 9	-0.0725	0	(237, 244)	103339
LH SomMot 47	THA-VAia-lh	-0.0725	0	(85, 530)	43965
LH SomMot 10	LH Default pCunPCC 5	-0.0725	0	(48, 240)	25656
RH SomMot 35	THA-DAm-lh	-0.0725	0	(319, 537)	126223
RH Vis 20	RH SomMot 1	-0.0725	0	(269, 285)	112996
RH SomMot 2	mAMY-lh	-0.0726	0	(286, 548)	117951
LH DorsAttn FEF 1	LH Default Temp 3	-0.0726	0	(105, 187)	52792
LH Limbic TempPole 4	LH Cont PFCl 9	-0.0726	0	(147, 174)	70734
LH SalVentAttn FrOperIns 4	LH SalVentAttn Med 10	-0.0726	0	(120, 137)	59357
RH SomMot 43	HIP-head-m2-rh	-0.0726	0	(327, 501)	128031
LH SomMot 34	mAMY-rh	-0.0726	0	(72, 521)	37781
LH SomMot 31	THA-DP-rh	-0.0726	0	(69, 522)	36333
LH SomMot 22	THA-VAia-rh	-0.0727	0	(60, 503)	31913
LH SomMot 26	THA-VAia-rh	-0.0727	0	(64, 503)	33879
RH Vis 20	RH SomMot 3	-0.0728	0	(269, 287)	112998
LH SalVentAttn FrOperIns 4	LH Limbic OFC 3	-0.0728	0	(120, 140)	59360
LH Limbic TempPole 5	PUT-VA-lh	-0.0728	0	(148, 539)	71505
RH Default pCunPCC 3	pGP-rh	-0.0728	0	(491, 525)	151753
RH Vis 33	RH Cont pCun 2	-0.0728	0	(282, 444)	116769
LH Cont PFCd 1	aGP-lh	-0.0728	0	(163, 553)	77489
LH Cont Cing 3	mAMY-rh	-0.0729	0	(181, 521)	84324
RH SomMot 16	RH Cont Cing 3	-0.0729	0	(300, 448)	121498
RH Vis 20	RH Default Temp 3	-0.0729	0	(269, 462)	113173
LH SalVentAttn Med 10	LH Default Temp 3	-0.0729	0	(137, 187)	66632
LH SalVentAttn FrOperIns 4	RH Cont Cing 1	-0.0729	0	(120, 446)	59666
RH Cont PFCmp 3	THA-VAia-rh	-0.0729	0	(451, 503)	148431
LH SomMot 40	THA-DP-rh	-0.0729	0	(78, 522)	40653
LH SomMot 32	THA-VAia-lh	-0.073	0	(70, 530)	36825
LH DorsAttn Post 19	THA-DAm-rh	-0.073	0	(104, 510)	52666
RH SomMot 45	THA-VPl-lh	-0.073	0	(329, 535)	128516
RH Cont Cing 3	mAMY-lh	-0.073	0	(448, 548)	148164
LH SomMot 31	LH Limbic TempPole 4	-0.0731	0	(69, 147)	35958
RH SomMot 47	THA-VAia-lh	-0.0731	0	(331, 530)	128958
RH Cont pCun 3	RH Default pCunPCC 2	-0.0731	0	(445, 490)	147785
CAU-body-rh	THA-VPm-lh	-0.0731	0	(518, 534)	153085
RH Default PFCdPFCm 5	HIP-tail-rh	-0.0731	0	(478, 506)	150837
LH SomMot 13	LH Cont PFCl 5	-0.0731	0	(51, 170)	27098
LH Default Temp 5	RH Default pCunPCC 1	-0.0731	0	(189, 489)	87240
RH DorsAttn Post 1	RH Cont PFCl 19	-0.0731	0	(334, 441)	129532
RH Limbic TempPole 6	RH Cont PFCl 15	-0.0731	0	(409, 437)	143178
LH Default Temp 9	RH Default Temp 8	-0.0732	0	(193, 467)	88668
THA-VPl-rh	THA-DAl-lh	-0.0732	0	(508, 538)	152684
LH SomMot 18	THA-DAm-rh	-0.0732	0	(56, 510)	29938
NAc-core-rh	THA-DP-lh	-0.0732	0	(524, 549)	153295
LH SomMot 42	THA-VAs-rh	-0.0732	0	(80, 509)	41589
LH Vis 23	LH Limbic TempPole 6	-0.0732	0	(22, 149)	12084
LH SomMot 18	LH Cont PFCl 5	-0.0732	0	(56, 170)	29598
LH DorsAttn Post 19	LH Limbic TempPole 6	-0.0733	0	(104, 149)	52305
LH Vis 38	LH Default Temp 1	-0.0733	0	(37, 185)	19980
LH Limbic TempPole 7	LH Cont PFCl 8	-0.0733	0	(150, 173)	71948
LH Default Temp 9	RH Default Temp 6	-0.0733	0	(193, 465)	88666
RH Default pCunPCC 11	HIP-tail-rh	-0.0734	0	(499, 506)	152202
RH Default Temp 6	mAMY-lh	-0.0734	0	(465, 548)	149813
mAMY-rh	CAU-tail-lh	-0.0734	0	(521, 546)	153199
RH SomMot 35	THA-VAia-rh	-0.0734	0	(319, 503)	126189
RH SalVentAttn FrOperIns 3	RH SalVentAttn Med 13	-0.0734	0	(376, 396)	137824
LH Default pCunPCC 5	PUT-DA-lh	-0.0734	0	(240, 540)	104580
RH Default pCunPCC 6	HIP-tail-rh	-0.0735	0	(494, 506)	151917
RH SomMot 36	HIP-head-m2-lh	-0.0735	0	(320, 528)	126448
RH DorsAttn Post 20	THA-DAm-lh	-0.0735	0	(353, 537)	133618
RH Cont Cing 3	pGP-lh	-0.0735	0	(448, 552)	148168
LH Default Temp 11	LH Default pCunPCC 2	-0.0735	0	(195, 237)	89157
LH SomMot 19	THA-VPm-rh	-0.0735	0	(57, 507)	30432
LH DorsAttn Post 10	LH Limbic TempPole 4	-0.0735	0	(95, 147)	48217
RH Vis 33	RH Cont Temp 1	-0.0736	0	(282, 420)	116745
LH SalVentAttn FrOperIns 2	PUT-VA-lh	-0.0736	0	(118, 539)	58890
RH DorsAttn Post 16	HIP-head-m2-lh	-0.0736	0	(349, 528)	132799
RH SomMot 28	THA-VAia-lh	-0.0736	0	(312, 530)	124550
LH Default Temp 1	RH Default pCunPCC 3	-0.0736	0	(185, 491)	85776
LH SomMot 9	LH Default Temp 4	-0.0736	0	(47, 188)	25098
RH DorsAttn Post 1	RH DorsAttn Post 19	-0.0736	0	(334, 352)	129443
LH SomMot 20	LH SomMot 24	-0.0736	0	(58, 62)	30483
PUT-DP-rh	mAMY-lh	-0.0737	0	(515, 548)	152988
HIP-head-m2-rh	CAU-body-lh	-0.0737	0	(501, 545)	152348
RH Cont Temp 2	THA-VPm-lh	-0.0737	0	(421, 534)	144937
LH SomMot 47	HIP-head-m2-lh	-0.0737	0	(85, 528)	43963
THA-VAs-rh	CAU-tail-rh	-0.0737	0	(509, 519)	152710
RH SalVentAttn Med 1	HIP-tail-rh	-0.0738	0	(384, 506)	139322
LH Default Temp 9	HIP-tail-lh	-0.0738	0	(193, 533)	88734
LH SomMot 43	THA-DP-rh	-0.0738	0	(81, 522)	42075
RH Cont Cing 3	THA-DAl-lh	-0.0738	0	(448, 538)	148154
LH Default PFC 5	THA-VAip-lh	-0.0738	0	(210, 529)	94714
LH SalVentAttn Med 5	CAU-tail-lh	-0.0739	0	(132, 546)	64896
LH Default PFC 18	aGP-lh	-0.0739	0	(223, 553)	99119
LH DorsAttn FEF 4	LH Default Temp 2	-0.0739	0	(108, 186)	54132
LH SomMot 46	THA-DP-rh	-0.0739	0	(84, 522)	43488
LH Default pCunPCC 2	lAMY-lh	-0.0739	0	(237, 547)	103642
LH SomMot 5	LH Default Temp 9	-0.0739	0	(43, 193)	23069
RH DorsAttn Post 14	RH Limbic TempPole 4	-0.0739	0	(347, 407)	132267
LH Default Temp 5	RH Default Temp 6	-0.074	0	(189, 465)	87216
LH Default PFC 29	CAU-body-lh	-0.074	0	(234, 545)	102686
THA-DP-rh	aGP-lh	-0.074	0	(522, 553)	153238
RH DorsAttn Post 1	RH DorsAttn FEF 3	-0.074	0	(334, 360)	129451
LH SomMot 32	HIP-head-m2-lh	-0.074	0	(70, 528)	36823
CAU-tail-rh	THA-VAip-lh	-0.0741	0	(519, 529)	153115
RH Vis 20	RH SomMot 2	-0.0741	0	(269, 286)	112997
LH Default PFC 5	HIP-body-lh	-0.0741	0	(210, 532)	94717
RH Vis 28	RH Limbic TempPole 4	-0.0741	0	(277, 407)	115362
LH DorsAttn FEF 1	LH Limbic TempPole 1	-0.0741	0	(105, 144)	52749
LH Limbic TempPole 5	LH Limbic TempPole 5	-0.0742	0	(148, 148)	71114
LH DorsAttn FEF 4	aGP-lh	-0.0742	0	(108, 553)	54499
THA-DP-rh	NAc-core-lh	-0.0742	0	(522, 551)	153236
RH SomMot 42	THA-VAia-rh	-0.0742	0	(326, 503)	127806
LH DorsAttn Post 2	LH DorsAttn Post 15	-0.0742	0	(87, 100)	44470
THA-DAm-rh	aGP-lh	-0.0742	0	(510, 553)	152788
CAU-DA-rh	THA-VAia-lh	-0.0742	0	(517, 530)	153045
RH Cont Cing 3	HIP-head-m2-rh	-0.0742	0	(448, 501)	148117
RH SalVentAttn TempOccPar 7	THA-VPm-lh	-0.0742	0	(371, 534)	137062
LH Vis 37	LH Limbic TempPole 4	-0.0743	0	(36, 147)	19425
LH SalVentAttn Med 8	THA-DAm-lh	-0.0743	0	(135, 537)	66147
RH Cont PFCv 1	HIP-body-rh	-0.0743	0	(422, 505)	145040
LH SalVentAttn Med 8	aGP-rh	-0.0743	0	(135, 526)	66136
lAMY-rh	THA-VPm-lh	-0.0743	0	(520, 534)	153154
aGP-rh	aGP-lh	-0.0744	0	(526, 553)	153356
RH Limbic TempPole 7	RH Default pCunPCC 1	-0.0744	0	(410, 489)	143374
LH SomMot 15	RH Vis 11	-0.0744	0	(53, 260)	28191
LH Vis 1	LH DorsAttn Post 19	-0.0744	0	(0, 104)	104
LH SalVentAttn ParOper 5	THA-VPm-rh	-0.0745	0	(115, 507)	57547
RH DorsAttn Post 21	RH Limbic TempPole 6	-0.0745	0	(354, 409)	133690
RH Cont PFCl 19	THA-VAia-rh	-0.0745	0	(441, 503)	147356
LH Vis 13	LH Limbic TempPole 4	-0.0745	0	(12, 147)	6717
LH SomMot 9	LH SalVentAttn FrOperIns 1	-0.0745	0	(47, 117)	25027
LH Default Temp 7	LH Default pCunPCC 2	-0.0746	0	(191, 237)	87715
LH SomMot 1	LH SomMot 5	-0.0746	0	(39, 43)	20869
RH SalVentAttn Med 13	THA-VPm-lh	-0.0746	0	(396, 534)	141312
RH SalVentAttn Med 10	THA-DP-lh	-0.0746	0	(393, 549)	140850
RH Default PFCdPFCm 15	mAMY-rh	-0.0746	0	(488, 521)	151557
RH SomMot 26	THA-DAm-lh	-0.0746	0	(310, 537)	124072
RH SomMot 8	PUT-DA-rh	-0.0746	0	(292, 513)	119503
RH Vis 20	RH Default Temp 7	-0.0747	0	(269, 466)	113177
LH DorsAttn Post 18	THA-VAia-rh	-0.0747	0	(103, 503)	52209
RH DorsAttn Post 24	RH Limbic TempPole 6	-0.0747	0	(357, 409)	134284
THA-VPm-rh	PUT-VP-lh	-0.0748	0	(507, 541)	152641
RH SomMot 2	RH SomMot 11	-0.0748	0	(286, 295)	117698
RH Limbic TempPole 7	lAMY-rh	-0.0748	0	(410, 520)	143405
LH Cont Cing 3	RH SomMot 19	-0.0749	0	(181, 303)	84106
LH SomMot 33	LH Limbic TempPole 4	-0.0749	0	(71, 147)	36925
RH SalVentAttn TempOccPar 2	RH Default pCunPCC 3	-0.0749	0	(366, 491)	136094
RH SalVentAttn FrOperIns 3	HIP-head-m2-lh	-0.0749	0	(376, 528)	137956
RH SomMot 35	aGP-rh	-0.0749	0	(319, 526)	126212
RH SomMot 45	THA-VAs-lh	-0.075	0	(329, 536)	128517
RH DorsAttn Post 24	RH Limbic TempPole 4	-0.075	0	(357, 407)	134282
LH Default Par 7	LH Default pCunPCC 5	-0.075	0	(203, 240)	91996
RH SomMot 34	THA-VAia-lh	-0.075	0	(318, 530)	125981
LH SomMot 37	HIP-head-m2-lh	-0.075	0	(75, 528)	39228
RH Default Temp 4	RH Default pCunPCC 2	-0.075	0	(463, 490)	149576
RH Default Temp 7	THA-DAm-lh	-0.075	0	(466, 537)	149890
LH SomMot 45	LH SalVentAttn FrOperIns 4	-0.0751	0	(83, 120)	42616
LH Vis 33	LH Default pCunPCC 3	-0.0751	0	(32, 238)	17438
aGP-rh	THA-DP-lh	-0.0751	0	(526, 549)	153352
LH SalVentAttn Med 8	aGP-lh	-0.0751	0	(135, 553)	66163
LH Default Temp 1	HIP-head-m2-rh	-0.0751	0	(185, 501)	85786
RH DorsAttn FEF 3	RH Limbic TempPole 4	-0.0751	0	(360, 407)	134867
LH DorsAttn Post 1	LH Cont PFCd 1	-0.0752	0	(86, 163)	44066
RH SalVentAttn FrOperIns 3	RH Default PFCdPFCm 8	-0.0752	0	(376, 481)	137909
mAMY-rh	PUT-DP-lh	-0.0752	0	(521, 542)	153195
LH DorsAttn FEF 4	mAMY-lh	-0.0752	0	(108, 548)	54494
RH DorsAttn Post 16	THA-VPm-lh	-0.0752	0	(349, 534)	132805
RH SalVentAttn Med 8	THA-VAia-lh	-0.0753	0	(391, 530)	140508
LH Limbic TempPole 6	LH Default PFC 26	-0.0753	0	(149, 231)	71602
LH SalVentAttn FrOperIns 4	RH SomMot 3	-0.0753	0	(120, 287)	59507
RH SomMot 8	PUT-VP-rh	-0.0753	0	(292, 514)	119504
CAU-DA-rh	aGP-rh	-0.0753	0	(517, 526)	153041
LH Default PFC 5	HIP-head-l-lh	-0.0753	0	(210, 531)	94716
LH SomMot 43	THA-VAip-lh	-0.0754	0	(81, 529)	42082
LH DorsAttn Post 2	LH DorsAttn Post 12	-0.0754	0	(87, 97)	44467
LH Limbic TempPole 4	LH Default PFC 25	-0.0754	0	(147, 230)	70790
RH SalVentAttn FrOperIns 3	RH Limbic OFC 7	-0.0755	0	(376, 403)	137831
LH SomMot 3	LH Default pCunPCC 5	-0.0755	0	(41, 240)	22093
RH Limbic OFC 4	RH Default pCunPCC 1	-0.0755	0	(400, 489)	141889
LH SalVentAttn Med 10	HIP-head-m2-lh	-0.0755	0	(137, 528)	66973
LH Vis 17	LH Default Temp 5	-0.0755	0	(16, 189)	8917
LH SalVentAttn FrOperIns 4	HIP-body-lh	-0.0756	0	(120, 532)	59752
RH SalVentAttn FrOperIns 1	HIP-body-rh	-0.0756	0	(374, 505)	137576
RH DorsAttn Post 20	RH Default pCunPCC 6	-0.0756	0	(353, 494)	133575
RH SalVentAttn Med 10	THA-VAia-lh	-0.0756	0	(393, 530)	140831
RH Cont Cing 1	mAMY-rh	-0.0756	0	(446, 521)	147924
RH Limbic OFC 4	RH Limbic TempPole 7	-0.0756	0	(400, 410)	141810
LH SomMot 9	LH SalVentAttn FrOperIns 4	-0.0756	0	(47, 120)	25030
RH SomMot 28	mAMY-lh	-0.0757	0	(312, 548)	124568
RH SomMot 35	mAMY-rh	-0.0757	0	(319, 521)	126207
RH SomMot 37	THA-VAip-lh	-0.0757	0	(321, 529)	126682
LH SomMot 43	THA-VPl-rh	-0.0757	0	(81, 508)	42061
PUT-VP-rh	THA-VPm-lh	-0.0757	0	(514, 534)	152935
RH SalVentAttn FrOperIns 3	RH Cont PFCl 1	-0.0757	0	(376, 423)	137851
RH SomMot 48	THA-VAip-rh	-0.0758	0	(332, 502)	129152
THA-VPm-rh	THA-DP-rh	-0.0758	0	(507, 522)	152622
RH DorsAttn Post 24	RH Cont Temp 1	-0.0759	0	(357, 420)	134295
LH SomMot 34	THA-VAip-lh	-0.0759	0	(72, 529)	37789
RH DorsAttn FEF 1	THA-DAm-lh	-0.0759	0	(358, 537)	134608
LH Cont Cing 2	pGP-lh	-0.0759	0	(180, 552)	83982
RH DorsAttn Post 24	THA-DAm-lh	-0.076	0	(357, 537)	134412
RH SomMot 38	THA-DP-lh	-0.076	0	(322, 549)	126934
LH Vis 38	LH Default Temp 2	-0.076	0	(37, 186)	19981
LH SomMot 32	THA-DAl-rh	-0.076	0	(70, 511)	36806
LH Default pCunPCC 2	mAMY-rh	-0.0761	0	(237, 521)	103616
RH Limbic TempPole 4	RH Cont PFCl 16	-0.0761	0	(407, 438)	142888
LH SomMot 31	mAMY-lh	-0.0761	0	(69, 548)	36359
LH Vis 31	HIP-head-l-lh	-0.0761	0	(30, 531)	16686
LH Limbic TempPole 6	LH Default Par 5	-0.0762	0	(149, 201)	71572
LH DorsAttn Post 1	LH DorsAttn Post 12	-0.0762	0	(86, 97)	44000
LH SomMot 41	THA-VAia-rh	-0.0762	0	(79, 503)	41109
RH Cont Cing 3	THA-VAs-rh	-0.0763	0	(448, 509)	148125
LH Default pCunPCC 2	THA-VPm-lh	-0.0763	0	(237, 534)	103629
LH Default Temp 6	LH Default pCunPCC 1	-0.0763	0	(190, 236)	87351
RH SalVentAttn Med 9	THA-DAm-lh	-0.0763	0	(392, 537)	140677
RH SomMot 4	THA-DP-lh	-0.0763	0	(288, 549)	118485
RH SomMot 49	THA-DAm-lh	-0.0763	0	(333, 537)	129408
RH Limbic TempPole 7	RH Default pCunPCC 3	-0.0763	0	(410, 491)	143376
LH Default Temp 3	LH Default PFC 25	-0.0764	0	(187, 230)	86250
LH SomMot 32	THA-VAs-rh	-0.0764	0	(70, 509)	36804
LH Vis 18	RH SalVentAttn Med 3	-0.0764	0	(17, 386)	9651
RH SalVentAttn FrOperIns 3	RH Limbic TempPole 2	-0.0765	0	(376, 405)	137833
RH DorsAttn Post 21	RH Cont Temp 1	-0.0765	0	(354, 420)	133701
RH SomMot 1	RH Cont Cing 1	-0.0765	0	(285, 446)	117581
RH Default Temp 2	THA-VPm-lh	-0.0766	0	(461, 534)	149437
LH Default Temp 9	THA-DAm-rh	-0.0766	0	(193, 510)	88711
LH DorsAttn Post 19	LH Default pCunPCC 5	-0.0766	0	(104, 240)	52396
NAc-core-rh	THA-VPm-lh	-0.0766	0	(524, 534)	153280
LH SomMot 45	THA-VAs-rh	-0.0766	0	(83, 509)	43005
RH SalVentAttn FrOperIns 3	RH Default Temp 1	-0.0766	0	(376, 460)	137888
LH Limbic TempPole 1	LH Cont PFCd 1	-0.0766	0	(144, 163)	69499
RH Default Temp 5	HIP-head-m2-lh	-0.0766	0	(464, 528)	149704
LH Default pCunPCC 5	CAU-body-rh	-0.0766	0	(240, 518)	104558
LH Default Temp 6	THA-DAm-rh	-0.0766	0	(190, 510)	87625
LH SomMot 37	mAMY-lh	-0.0766	0	(75, 548)	39248
LH Default pCunPCC 2	HIP-body-lh	-0.0767	0	(237, 532)	103627
RH Cont Cing 3	THA-DP-lh	-0.0767	0	(448, 549)	148165
RH Limbic TempPole 7	RH Limbic TempPole 7	-0.0767	0	(410, 410)	143295
LH SalVentAttn ParOper 5	LH Default pCunPCC 5	-0.0767	0	(115, 240)	57280
LH Limbic OFC 3	LH Limbic TempPole 5	-0.0767	0	(140, 148)	67838
LH DorsAttn Post 12	LH Limbic TempPole 6	-0.0767	0	(97, 149)	49134
LH Default pCunPCC 2	THA-DP-lh	-0.0767	0	(237, 549)	103644
RH DorsAttn FEF 4	THA-VAia-rh	-0.0767	0	(361, 503)	135156
RH Cont Temp 2	RH Default pCunPCC 1	-0.0768	0	(421, 489)	144892
LH Limbic TempPole 2	LH Default pCunPCC 2	-0.0769	0	(145, 237)	69982
RH DorsAttn Post 21	THA-VPm-lh	-0.0769	0	(354, 534)	133815
RH SomMot 26	THA-VAia-lh	-0.0769	0	(310, 530)	124065
THA-VAia-rh	lAMY-lh	-0.0769	0	(503, 547)	152453
LH SomMot 39	THA-DAm-rh	-0.077	0	(77, 510)	40165
RH SalVentAttn Med 12	THA-VAia-rh	-0.077	0	(395, 503)	141123
RH Default Temp 10	HIP-tail-rh	-0.077	0	(469, 506)	150117
RH SomMot 6	PUT-VP-rh	-0.077	0	(290, 514)	118979
LH SalVentAttn Med 9	THA-VAip-rh	-0.077	0	(136, 502)	66530
LH Vis 25	LH Limbic TempPole 6	-0.077	0	(24, 149)	13145
LH DorsAttn FEF 4	THA-VAia-rh	-0.077	0	(108, 503)	54449
CAU-tail-rh	THA-DAl-lh	-0.0771	0	(519, 538)	153124
RH Default pCunPCC 1	RH Default pCunPCC 6	-0.0772	0	(489, 494)	151595
RH SomMot 24	RH Cont Cing 3	-0.0772	0	(308, 448)	123494
LH SalVentAttn Med 5	aGP-rh	-0.0772	0	(132, 526)	64876
RH Cont Cing 3	THA-VPl-lh	-0.0773	0	(448, 535)	148151
RH SomMot 45	THA-DP-lh	-0.0773	0	(329, 549)	128530
RH SomMot 9	THA-VPm-lh	-0.0773	0	(293, 534)	119785
LH DorsAttn Post 1	LH DorsAttn Post 15	-0.0774	0	(86, 100)	44003
CAU-tail-lh	CAU-tail-lh	-0.0774	0	(546, 546)	153699
RH Default pCunPCC 1	PUT-VP-rh	-0.0774	0	(489, 514)	151615
RH DorsAttn FEF 4	mAMY-rh	-0.0774	0	(361, 521)	135174
LH Limbic TempPole 5	THA-DP-rh	-0.0775	0	(148, 522)	71488
LH DorsAttn Post 17	THA-VPm-rh	-0.0776	0	(102, 507)	51762
LH SalVentAttn Med 8	THA-DAm-rh	-0.0776	0	(135, 510)	66120
LH SomMot 34	THA-VAia-lh	-0.0776	0	(72, 530)	37790
LH SomMot 32	mAMY-lh	-0.0777	0	(70, 548)	36843
CAU-DA-lh	aGP-lh	-0.0777	0	(544, 553)	153689
LH Default Temp 4	LH Default pCunPCC 1	-0.0778	0	(188, 236)	86622
LH SomMot 39	THA-VAia-lh	-0.0778	0	(77, 530)	40185
THA-VPl-rh	THA-VAs-lh	-0.0778	0	(508, 536)	152682
RH Vis 20	RH Default pCunPCC 11	-0.0779	0	(269, 499)	113210
LH DorsAttn FEF 1	LH Limbic TempPole 6	-0.0779	0	(105, 149)	52754
RH Limbic TempPole 1	RH Cont PFCl 19	-0.0779	0	(404, 441)	142447
THA-VAia-lh	PUT-DP-lh	-0.0779	0	(530, 542)	153447
LH SomMot 9	LH Default Temp 6	-0.0779	0	(47, 190)	25100
LH SalVentAttn FrOperIns 4	RH SomMot 1	-0.0779	0	(120, 285)	59505
RH Default pCunPCC 1	PUT-VA-rh	-0.078	0	(489, 512)	151613
RH Default Temp 7	HIP-head-m2-lh	-0.078	0	(466, 528)	149881
LH Default pCunPCC 2	CAU-DA-lh	-0.0781	0	(237, 544)	103639
RH Cont Cing 1	THA-DAl-lh	-0.0781	0	(446, 538)	147941
RH SomMot 39	HIP-head-m2-rh	-0.0781	0	(323, 501)	127117
LH Limbic TempPole 1	LH Cont PFCl 8	-0.0781	0	(144, 173)	69509
LH SomMot 44	THA-VAia-rh	-0.0781	0	(82, 503)	42528
LH SalVentAttn Med 8	mAMY-lh	-0.0782	0	(135, 548)	66158
LH SomMot 46	LH SalVentAttn FrOperIns 4	-0.0782	0	(84, 120)	43086
RH SalVentAttn FrOperIns 3	RH Default PFCdPFCm 4	-0.0782	0	(376, 477)	137905
LH SalVentAttn Med 10	THA-VAip-rh	-0.0783	0	(137, 502)	66947
RH SalVentAttn TempOccPar 8	RH Default pCunPCC 3	-0.0783	0	(372, 491)	137201
LH SomMot 14	LH SalVentAttn FrOperIns 4	-0.0783	0	(52, 120)	27550
RH SalVentAttn Med 12	RH Cont Cing 1	-0.0783	0	(395, 446)	141066
LH Default Temp 9	HIP-head-m2-rh	-0.0783	0	(193, 501)	88702
RH SomMot 36	mAMY-lh	-0.0784	0	(320, 548)	126468
LH Cont PFCd 1	LH Default Temp 3	-0.0784	0	(163, 187)	77123
RH Vis 20	RH Default Temp 2	-0.0784	0	(269, 461)	113172
RH SomMot 35	THA-VPm-lh	-0.0784	0	(319, 534)	126220
LH SalVentAttn FrOperIns 2	HIP-body-lh	-0.0784	0	(118, 532)	58883
RH SalVentAttn FrOperIns 3	RH Default Temp 3	-0.0785	0	(376, 462)	137890
RH DorsAttn Post 5	RH Cont Temp 1	-0.0785	0	(338, 420)	130381
LH Default pCunPCC 5	NAc-core-lh	-0.0785	0	(240, 551)	104591
RH DorsAttn Post 1	RH DorsAttn Post 14	-0.0785	0	(334, 347)	129438
LH Cont PFCd 1	LH Default Temp 2	-0.0785	0	(163, 186)	77122
LH SomMot 5	LH Default pCunPCC 5	-0.0785	0	(43, 240)	23116
RH SomMot 3	PUT-VP-rh	-0.0786	0	(287, 514)	118184
RH SomMot 16	THA-VPm-lh	-0.0786	0	(300, 534)	121584
RH Default pCunPCC 1	RH Default pCunPCC 11	-0.0787	0	(489, 499)	151600
RH SalVentAttn FrOperIns 3	RH Cont PFCl 20	-0.0787	0	(376, 442)	137870
LH SalVentAttn FrOperIns 4	RH Default Temp 4	-0.0788	0	(120, 463)	59683
RH Default pCunPCC 3	THA-VAia-rh	-0.0788	0	(491, 503)	151731
LH SomMot 35	LH SalVentAttn FrOperIns 4	-0.0788	0	(73, 120)	37861
LH Cont PFCd 2	THA-VAia-rh	-0.0788	0	(164, 503)	77829
LH Cont Cing 2	CAU-body-rh	-0.0789	0	(180, 518)	83948
RH SomMot 3	HIP-tail-rh	-0.0789	0	(287, 506)	118176
LH SalVentAttn ParOper 2	THA-VPm-rh	-0.0789	0	(112, 507)	56227
LH SalVentAttn FrOperIns 4	mAMY-rh	-0.0789	0	(120, 521)	59741
RH Vis 20	RH Default Temp 10	-0.0789	0	(269, 469)	113180
LH Vis 31	LH Limbic TempPole 6	-0.079	0	(30, 149)	16304
LH SalVentAttn FrOperIns 4	RH Default Temp 10	-0.079	0	(120, 469)	59689
LH SomMot 39	mAMY-lh	-0.079	0	(77, 548)	40203
RH SomMot 3	THA-DAm-lh	-0.0791	0	(287, 537)	118207
LH Default Temp 6	RH Default Temp 8	-0.0791	0	(190, 467)	87582
LH Vis 37	LH Default Temp 1	-0.0792	0	(36, 185)	19463
LH SomMot 2	THA-VPm-rh	-0.0792	0	(40, 507)	21847
RH SomMot 44	HIP-head-m2-lh	-0.0793	0	(328, 528)	128284
LH SomMot 33	LH Limbic TempPole 6	-0.0793	0	(71, 149)	36927
RH Cont PFCmp 3	CAU-body-rh	-0.0793	0	(451, 518)	148446
LH SalVentAttn Med 10	LH Default pCunPCC 5	-0.0793	0	(137, 240)	66685
RH DorsAttn Post 23	THA-VAip-lh	-0.0793	0	(356, 529)	134207
RH Limbic TempPole 6	RH Cont PFCl 19	-0.0793	0	(409, 441)	143182
RH Vis 28	RH Limbic TempPole 6	-0.0794	0	(277, 409)	115364
RH SomMot 28	HIP-head-m2-lh	-0.0794	0	(312, 528)	124548
RH SomMot 3	RH Cont Cing 1	-0.0795	0	(287, 446)	118116
RH SomMot 43	THA-VPl-lh	-0.0795	0	(327, 535)	128065
RH Cont Cing 3	CAU-tail-rh	-0.0795	0	(448, 519)	148135
LH SalVentAttn FrOperIns 4	LH Cont PFCmp 2	-0.0796	0	(120, 183)	59403
RH Vis 10	HIP-body-rh	-0.0796	0	(259, 505)	110321
RH SalVentAttn Med 10	THA-VPl-lh	-0.0796	0	(393, 535)	140836
RH Limbic TempPole 2	RH Cont PFCl 19	-0.0796	0	(405, 441)	142596
RH Limbic TempPole 5	RH Cont PFCl 15	-0.0796	0	(408, 437)	143033
RH Cont PFCl 20	aGP-rh	-0.0796	0	(442, 526)	147491
LH SomMot 21	RH Vis 11	-0.0797	0	(59, 260)	31176
THA-VAs-rh	THA-VPl-lh	-0.0797	0	(509, 535)	152726
RH SomMot 2	RH SomMot 7	-0.0797	0	(286, 291)	117694
RH SomMot 48	THA-DAm-lh	-0.0797	0	(332, 537)	129187
LH SomMot 15	LH SalVentAttn FrOperIns 4	-0.0797	0	(53, 120)	28051
RH SalVentAttn Med 12	mAMY-rh	-0.0797	0	(395, 521)	141141
RH SomMot 46	THA-DAm-lh	-0.0798	0	(330, 537)	128742
LH Vis 23	LH Default Temp 8	-0.0798	0	(22, 192)	12127
LH Limbic OFC 4	HIP-body-lh	-0.0798	0	(141, 532)	68635
LH Vis 23	LH SalVentAttn FrOperIns 4	-0.0798	0	(22, 120)	12055
RH SomMot 46	THA-VAip-lh	-0.0799	0	(330, 529)	128734
RH Cont pCun 3	THA-VPm-lh	-0.0799	0	(445, 534)	147829
LH SomMot 1	LH Default pCunPCC 2	-0.0799	0	(39, 237)	21063
LH SalVentAttn FrOperIns 4	HIP-tail-lh	-0.08	0	(120, 533)	59753
RH Default pCunPCC 3	mAMY-lh	-0.0801	0	(491, 548)	151776
LH SalVentAttn FrOperIns 4	RH SomMot 2	-0.0801	0	(120, 286)	59506
RH Default Temp 8	mAMY-lh	-0.0801	0	(467, 548)	149988
THA-DAm-rh	THA-VPm-lh	-0.0801	0	(510, 534)	152769
THA-VAs-rh	THA-DP-lh	-0.0801	0	(509, 549)	152740
LH Vis 1	LH DorsAttn Post 15	-0.0802	0	(0, 100)	100
RH SomMot 35	THA-VAip-lh	-0.0802	0	(319, 529)	126215
RH Cont Cing 1	RH Default Temp 2	-0.0802	0	(446, 461)	147864
LH SomMot 33	THA-VAia-rh	-0.0802	0	(71, 503)	37281
RH SomMot 2	HIP-tail-rh	-0.0802	0	(286, 506)	117909
RH Cont Cing 1	CAU-VA-rh	-0.0802	0	(446, 516)	147919
RH Cont Cing 1	RH Default Temp 7	-0.0802	0	(446, 466)	147869
LH Vis 30	LH Limbic TempPole 6	-0.0803	0	(29, 149)	15780
LH SomMot 38	THA-VAia-rh	-0.0803	0	(76, 503)	39681
RH Cont Cing 1	CAU-tail-lh	-0.0803	0	(446, 546)	147949
RH SomMot 41	THA-VPm-lh	-0.0803	0	(325, 534)	127609
RH SalVentAttn Med 12	THA-VPm-lh	-0.0804	0	(395, 534)	141154
RH SomMot 47	THA-VAip-lh	-0.0804	0	(331, 529)	128957
NAc-core-rh	THA-VAia-lh	-0.0804	0	(524, 530)	153276
RH Default pCunPCC 3	CAU-VA-rh	-0.0804	0	(491, 516)	151744
LH Default pCunPCC 5	CAU-VA-lh	-0.0804	0	(240, 543)	104583
LH SomMot 33	LH SalVentAttn FrOperIns 4	-0.0805	0	(71, 120)	36898
LH DorsAttn FEF 4	LH Limbic TempPole 6	-0.0805	0	(108, 149)	54095
RH Cont pCun 3	HIP-head-m2-lh	-0.0805	0	(445, 528)	147823
RH Default pCunPCC 1	lAMY-rh	-0.0805	0	(489, 520)	151621
LH SalVentAttn FrOperIns 2	PUT-DA-lh	-0.0806	0	(118, 540)	58891
THA-VAip-rh	THA-DP-lh	-0.0806	0	(502, 549)	152404
RH Limbic OFC 4	RH Default pCunPCC 3	-0.0807	0	(400, 491)	141891
RH SalVentAttn FrOperIns 3	RH SalVentAttn FrOperIns 5	-0.0807	0	(376, 378)	137806
LH SomMot 26	pGP-rh	-0.0808	0	(64, 525)	33901
RH SalVentAttn FrOperIns 3	RH SalVentAttn FrOperIns 7	-0.0808	0	(376, 380)	137808
RH Limbic TempPole 9	RH Default Temp 8	-0.0808	0	(412, 467)	143637
RH SalVentAttn Med 12	mAMY-lh	-0.0808	0	(395, 548)	141168
RH SomMot 33	THA-DP-lh	-0.0809	0	(317, 549)	125764
RH Limbic TempPole 4	RH Cont PFCl 19	-0.0809	0	(407, 441)	142891
LH SomMot 42	THA-DP-rh	-0.081	0	(80, 522)	41602
RH Limbic TempPole 6	RH Cont PFCl 16	-0.081	0	(409, 438)	143179
RH Cont Temp 1	RH Cont PFCl 15	-0.081	0	(420, 437)	144707
RH SalVentAttn Med 13	THA-DAm-lh	-0.081	0	(396, 537)	141315
NAc-core-rh	THA-VPl-lh	-0.081	0	(524, 535)	153281
HIP-body-lh	PUT-DA-lh	-0.081	0	(532, 540)	153490
THA-VPm-rh	THA-VAip-lh	-0.081	0	(507, 529)	152629
LH SomMot 44	THA-DAm-rh	-0.0811	0	(82, 510)	42535
LH SomMot 15	RH Vis 12	-0.0811	0	(53, 261)	28192
LH SomMot 1	THA-DP-rh	-0.0811	0	(39, 522)	21348
RH Cont Cing 1	RH Default Temp 10	-0.0812	0	(446, 469)	147872
LH Limbic TempPole 1	LH Default PFC 25	-0.0813	0	(144, 230)	69566
LH DorsAttn Post 1	LH DorsAttn Post 16	-0.0813	0	(86, 101)	44004
RH Cont Cing 2	HIP-tail-rh	-0.0813	0	(447, 506)	148016
RH SomMot 19	THA-DAm-lh	-0.0813	0	(303, 537)	122343
RH Default PFCdPFCm 12	THA-VAia-rh	-0.0814	0	(485, 503)	151338
RH DorsAttn Post 21	RH Limbic TempPole 8	-0.0814	0	(354, 411)	133692
LH Limbic TempPole 7	THA-DP-rh	-0.0815	0	(150, 522)	72297
THA-VPm-rh	THA-DAm-lh	-0.0815	0	(507, 537)	152637
LH Default PFC 5	THA-VPm-lh	-0.0815	0	(210, 534)	94719
LH Default pCunPCC 2	THA-DP-rh	-0.0815	0	(237, 522)	103617
LH DorsAttn FEF 1	THA-DAm-rh	-0.0816	0	(105, 510)	53115
RH SomMot 2	PUT-VP-rh	-0.0816	0	(286, 514)	117917
PUT-VP-rh	THA-DP-lh	-0.0816	0	(514, 549)	152950
RH SalVentAttn PrC 1	THA-VPm-lh	-0.0816	0	(373, 534)	137425
RH Limbic TempPole 1	RH Cont PFCl 16	-0.0816	0	(404, 438)	142444
RH SomMot 9	PUT-DA-rh	-0.0816	0	(293, 513)	119764
RH SomMot 1	HIP-tail-rh	-0.0817	0	(285, 506)	117641
LH Limbic TempPole 5	LH Default pCunPCC 2	-0.0817	0	(148, 237)	71203
RH SomMot 36	THA-VPl-lh	-0.0817	0	(320, 535)	126455
LH SomMot 1	HIP-head-l-lh	-0.0818	0	(39, 531)	21357
RH SalVentAttn Med 13	RH Cont Cing 1	-0.0818	0	(396, 446)	141224
LH SomMot 18	THA-VAip-rh	-0.0818	0	(56, 502)	29930
LH SalVentAttn Med 10	LH Limbic TempPole 6	-0.0818	0	(137, 149)	66594
RH SalVentAttn FrOperIns 3	RH Default PFCv 3	-0.0819	0	(376, 472)	137900
RH SalVentAttn FrOperIns 3	THA-DAm-lh	-0.0819	0	(376, 537)	137965
LH Cont Cing 3	mAMY-lh	-0.0819	0	(181, 548)	84351
LH SomMot 39	THA-VAip-lh	-0.0819	0	(77, 529)	40184
RH DorsAttn Post 1	RH DorsAttn Post 24	-0.082	0	(334, 357)	129448
THA-VPm-rh	CAU-tail-rh	-0.082	0	(507, 519)	152619
RH SomMot 19	THA-VAip-lh	-0.082	0	(303, 529)	122335
RH SomMot 34	THA-VAip-lh	-0.0821	0	(318, 529)	125980
HIP-head-m2-rh	THA-VPm-lh	-0.0821	0	(501, 534)	152337
RH SomMot 34	THA-DP-lh	-0.0821	0	(318, 549)	126000
RH SomMot 19	RH Cont Cing 3	-0.0822	0	(303, 448)	122254
LH Vis 17	LH Default PHC 2	-0.0822	0	(16, 249)	8977
LH SomMot 46	THA-DAm-rh	-0.0822	0	(84, 510)	43476
RH Cont Cing 3	THA-VAia-rh	-0.0822	0	(448, 503)	148119
RH Limbic OFC 4	HIP-head-l-rh	-0.0822	0	(400, 504)	141904
RH SomMot 35	THA-VAia-lh	-0.0823	0	(319, 530)	126216
LH Cont PFCmp 3	THA-VAia-rh	-0.0823	0	(184, 503)	85419
RH DorsAttn Post 20	THA-VAip-lh	-0.0823	0	(353, 529)	133610
LH Default Temp 5	HIP-head-m2-rh	-0.0824	0	(189, 501)	87252
LH SomMot 18	LH Cont PFCl 8	-0.0824	0	(56, 173)	29601
LH Default Temp 3	LH Default pCunPCC 2	-0.0824	0	(187, 237)	86257
LH Default PFC 30	CAU-tail-lh	-0.0824	0	(235, 546)	103006
RH SomMot 36	THA-VAia-rh	-0.0824	0	(320, 503)	126423
LH SalVentAttn FrOperIns 4	LH Limbic TempPole 10	-0.0824	0	(120, 153)	59373
LH Default Temp 2	RH Default pCunPCC 3	-0.0824	0	(186, 491)	86144
RH Default Temp 6	PUT-DA-rh	-0.0824	0	(465, 513)	149778
LH Default pCunPCC 2	HIP-head-m2-lh	-0.0824	0	(237, 528)	103623
LH Vis 37	THA-VPm-rh	-0.0824	0	(36, 507)	19785
RH SomMot 49	THA-DP-lh	-0.0825	0	(333, 549)	129420
LH Limbic TempPole 4	LH Cont PFCd 1	-0.0825	0	(147, 163)	70723
RH Default Temp 9	RH Default pCunPCC 3	-0.0825	0	(468, 491)	150017
RH SalVentAttn FrOperIns 3	HIP-body-rh	-0.0825	0	(376, 505)	137933
LH DorsAttn Post 15	LH Limbic TempPole 6	-0.0826	0	(100, 149)	50499
LH Vis 1	LH DorsAttn Post 12	-0.0826	0	(0, 97)	97
LH Default pCunPCC 5	THA-VAs-lh	-0.0826	0	(240, 536)	104576
RH DorsAttn Post 24	RH Default pCunPCC 3	-0.0826	0	(357, 491)	134366
RH DorsAttn Post 23	THA-DAm-lh	-0.0826	0	(356, 537)	134215
LH SalVentAttn Med 10	THA-DAm-lh	-0.0827	0	(137, 537)	66982
LH SalVentAttn Med 10	aGP-rh	-0.0827	0	(137, 526)	66971
LH Default pCunPCC 2	LH Default pCunPCC 8	-0.0827	0	(237, 243)	103338
RH Cont Cing 1	CAU-DA-lh	-0.0827	0	(446, 544)	147947
LH DorsAttn Post 18	THA-VAip-rh	-0.0827	0	(103, 502)	52208
LH Limbic OFC 4	HIP-head-l-lh	-0.0827	0	(141, 531)	68634
RH Cont Cing 1	RH Default Temp 3	-0.0827	0	(446, 462)	147865
LH Default Temp 5	THA-DAm-rh	-0.0828	0	(189, 510)	87261
LH Cont PFCmp 3	CAU-body-lh	-0.0828	0	(184, 545)	85461
LH SomMot 30	THA-VAs-rh	-0.0829	0	(68, 509)	35835
RH DorsAttn Post 24	THA-VAia-lh	-0.0829	0	(357, 530)	134405
LH SomMot 30	THA-VPl-rh	-0.0829	0	(68, 508)	35834
RH SomMot 2	THA-DAm-lh	-0.083	0	(286, 537)	117940
LH Default pCunPCC 5	HIP-head-l-lh	-0.083	0	(240, 531)	104571
THA-DAm-rh	HIP-head-m2-lh	-0.083	0	(510, 528)	152763
LH Default pCunPCC 5	THA-VPl-rh	-0.083	0	(240, 508)	104548
CAU-tail-rh	THA-VAia-lh	-0.083	0	(519, 530)	153116
RH SalVentAttn FrOperIns 3	RH Limbic OFC 4	-0.0832	0	(376, 400)	137828
LH SalVentAttn FrOperIns 4	LH Limbic TempPole 7	-0.0832	0	(120, 150)	59370
LH Limbic TempPole 6	LH Cont PFCl 8	-0.0832	0	(149, 173)	71544
RH SomMot 48	THA-VAia-rh	-0.0832	0	(332, 503)	129153
LH Limbic TempPole 5	THA-VPm-rh	-0.0833	0	(148, 507)	71473
LH Limbic TempPole 6	LH Cont PFCd 1	-0.0833	0	(149, 163)	71534
LH Default Par 1	RH Vis 17	-0.0834	0	(197, 266)	89901
LH Default Temp 8	LH Default pCunPCC 2	-0.0834	0	(192, 237)	88077
RH SomMot 6	RH Limbic TempPole 10	-0.0834	0	(290, 413)	118878
RH Cont PFCl 20	THA-VAia-lh	-0.0834	0	(442, 530)	147495
LH SomMot 38	THA-VAip-rh	-0.0834	0	(76, 502)	39680
THA-DP-rh	lAMY-lh	-0.0834	0	(522, 547)	153232
RH Limbic OFC 5	PUT-VA-rh	-0.0834	0	(401, 512)	142065
THA-VPl-rh	THA-DAm-lh	-0.0835	0	(508, 537)	152683
RH Default Temp 1	HIP-head-m2-lh	-0.0835	0	(460, 528)	149338
LH DorsAttn Post 19	LH SalVentAttn FrOperIns 4	-0.0835	0	(104, 120)	52276
LH Cont Par 2	LH Default pCunPCC 5	-0.0836	0	(155, 240)	74020
RH SalVentAttn Med 11	THA-VAia-lh	-0.0836	0	(394, 530)	140991
LH SomMot 43	mAMY-lh	-0.0836	0	(81, 548)	42101
LH SalVentAttn Med 7	THA-VAip-rh	-0.0836	0	(134, 502)	65693
LH DorsAttn Post 2	LH DorsAttn Post 16	-0.0836	0	(87, 101)	44471
THA-VPl-rh	NAc-core-lh	-0.0837	0	(508, 551)	152697
LH SalVentAttn FrOperIns 4	HIP-head-m2-rh	-0.0837	0	(120, 501)	59721
LH SomMot 6	LH SalVentAttn FrOperIns 4	-0.0838	0	(44, 120)	23506
RH Vis 20	RH Cont pCun 3	-0.0838	0	(269, 445)	113156
LH Default pCunPCC 5	RH Default Temp 1	-0.0838	0	(240, 460)	104500
RH SomMot 46	THA-VAia-lh	-0.0838	0	(330, 530)	128735
LH Default Temp 1	THA-VPm-rh	-0.0838	0	(185, 507)	85792
RH SalVentAttn PrC 1	THA-VAip-lh	-0.0839	0	(373, 529)	137420
RH SalVentAttn PrC 1	THA-DAm-lh	-0.0839	0	(373, 537)	137428
RH SomMot 30	THA-VAia-lh	-0.0839	0	(314, 530)	125031
RH DorsAttn FEF 4	aGP-rh	-0.0839	0	(361, 526)	135179
LH Default Temp 2	LH Default PFC 25	-0.0839	0	(186, 230)	85883
RH Cont Cing 3	pGP-rh	-0.084	0	(448, 525)	148141
LH Default pCunPCC 5	RH SalVentAttn FrOperIns 3	-0.084	0	(240, 376)	104416
RH Default pCunPCC 3	PUT-VA-rh	-0.0841	0	(491, 512)	151740
LH Limbic TempPole 2	LH Default pCunPCC 5	-0.0841	0	(145, 240)	69985
LH Default pCunPCC 5	RH Default Temp 2	-0.0842	0	(240, 461)	104501
LH SomMot 27	THA-VAia-rh	-0.0842	0	(65, 503)	34368
RH Cont Cing 3	mAMY-rh	-0.0842	0	(448, 521)	148137
RH Default PFCdPFCm 6	aGP-rh	-0.0843	0	(479, 526)	150932
LH SomMot 34	THA-DAm-lh	-0.0843	0	(72, 537)	37797
RH SalVentAttn Med 9	THA-VPm-lh	-0.0843	0	(392, 534)	140674
LH SomMot 34	aGP-rh	-0.0843	0	(72, 526)	37786
LH DorsAttn Post 15	LH Limbic TempPole 4	-0.0844	0	(100, 147)	50497
RH SomMot 36	THA-VAs-lh	-0.0844	0	(320, 536)	126456
LH Default Temp 1	LH Default pCunPCC 1	-0.0844	0	(185, 236)	85521
RH SomMot 1	THA-DAm-lh	-0.0845	0	(285, 537)	117672
LH SalVentAttn FrOperIns 1	LH SalVentAttn FrOperIns 4	-0.0846	0	(117, 120)	58035
RH DorsAttn Post 20	HIP-head-m2-lh	-0.0847	0	(353, 528)	133609
LH DorsAttn Post 16	LH Limbic TempPole 6	-0.0847	0	(101, 149)	50952
LH SomMot 30	THA-VAia-rh	-0.0847	0	(68, 503)	35829
LH SomMot 44	THA-VAip-rh	-0.0848	0	(82, 502)	42527
RH SalVentAttn FrOperIns 3	RH Default PFCdPFCm 10	-0.0848	0	(376, 483)	137911
RH SalVentAttn FrOperIns 3	RH Default PFCdPFCm 15	-0.0848	0	(376, 488)	137916
LH SomMot 45	THA-VAip-lh	-0.0848	0	(83, 529)	43025
LH SalVentAttn Med 5	THA-VAia-rh	-0.0848	0	(132, 503)	64853
LH Default Temp 9	RH Default pCunPCC 3	-0.0848	0	(193, 491)	88692
LH Default pCunPCC 5	RH SomMot 3	-0.0849	0	(240, 287)	104327
RH SomMot 36	THA-DP-lh	-0.0849	0	(320, 549)	126469
LH SalVentAttn Med 10	aGP-lh	-0.0849	0	(137, 553)	66998
HIP-head-m2-rh	CAU-tail-lh	-0.0849	0	(501, 546)	152349
RH Default Temp 3	THA-VPm-lh	-0.085	0	(462, 534)	149529
RH Limbic TempPole 2	RH Default pCunPCC 1	-0.085	0	(405, 489)	142644
RH Cont Cing 3	THA-DAm-lh	-0.085	0	(448, 537)	148153
RH SomMot 49	HIP-head-m2-rh	-0.0851	0	(333, 501)	129372
RH Default pCunPCC 1	HIP-head-m2-rh	-0.0851	0	(489, 501)	151602
LH Default pCunPCC 5	THA-VPl-lh	-0.0851	0	(240, 535)	104575
LH Default pCunPCC 5	mAMY-rh	-0.0851	0	(240, 521)	104561
LH SomMot 41	THA-VAip-rh	-0.0852	0	(79, 502)	41108
LH SalVentAttn Med 10	THA-VPm-rh	-0.0853	0	(137, 507)	66952
RH DorsAttn Post 20	THA-DP-lh	-0.0853	0	(353, 549)	133630
RH SomMot 2	PUT-DA-rh	-0.0853	0	(286, 513)	117916
LH Default Temp 7	LH Default pCunPCC 5	-0.0853	0	(191, 240)	87718
lAMY-rh	THA-DP-lh	-0.0853	0	(520, 549)	153169
RH Cont Temp 1	RH Cont PFCl 19	-0.0854	0	(420, 441)	144711
pGP-rh	THA-VPm-lh	-0.0855	0	(525, 534)	153309
LH SomMot 18	THA-VPm-rh	-0.0855	0	(56, 507)	29935
RH SomMot 2	RH Cont Cing 1	-0.0857	0	(286, 446)	117849
LH SomMot 5	LH SalVentAttn FrOperIns 1	-0.0857	0	(43, 117)	22993
RH SomMot 46	THA-DP-lh	-0.0858	0	(330, 549)	128754
LH Default Temp 3	LH Default pCunPCC 5	-0.0858	0	(187, 240)	86260
RH SomMot 1	PUT-VP-rh	-0.0858	0	(285, 514)	117649
RH SomMot 39	THA-VAia-lh	-0.0859	0	(323, 530)	127146
LH Default pCunPCC 5	CAU-tail-rh	-0.0859	0	(240, 519)	104559
LH Cont PFCmp 3	aGP-lh	-0.0859	0	(184, 553)	85469
THA-VAia-rh	CAU-body-rh	-0.086	0	(503, 518)	152424
LH Limbic TempPole 6	LH Default PFC 25	-0.086	0	(149, 230)	71601
LH Vis 23	LH Default Temp 4	-0.086	0	(22, 188)	12123
RH Limbic OFC 4	HIP-body-rh	-0.086	0	(400, 505)	141905
LH Default pCunPCC 2	mAMY-lh	-0.086	0	(237, 548)	103643
THA-VAs-lh	CAU-body-lh	-0.086	0	(536, 545)	153573
RH SalVentAttn Med 10	THA-VAs-lh	-0.0861	0	(393, 536)	140837
LH SomMot 34	THA-VPm-rh	-0.0861	0	(72, 507)	37767
RH Default PFCdPFCm 15	aGP-rh	-0.0861	0	(488, 526)	151562
THA-VPm-rh	lAMY-lh	-0.0861	0	(507, 547)	152647
LH Vis 1	LH DorsAttn Post 16	-0.0862	0	(0, 101)	101
RH Limbic TempPole 2	RH Default pCunPCC 3	-0.0863	0	(405, 491)	142646
LH SalVentAttn Med 8	THA-VAia-rh	-0.0863	0	(135, 503)	66113
LH Default pCunPCC 5	RH Default Temp 3	-0.0863	0	(240, 462)	104502
RH SomMot 39	THA-VAia-rh	-0.0863	0	(323, 503)	127119
LH Default Temp 6	HIP-head-m2-rh	-0.0863	0	(190, 501)	87616
RH SomMot 19	THA-VPm-lh	-0.0863	0	(303, 534)	122340
LH SomMot 36	THA-DAm-rh	-0.0864	0	(74, 510)	38731
LH SomMot 45	THA-DAm-lh	-0.0864	0	(83, 537)	43033
LH DorsAttn Post 12	LH Limbic TempPole 4	-0.0864	0	(97, 147)	49132
THA-VPl-rh	CAU-body-lh	-0.0865	0	(508, 545)	152691
RH SomMot 40	RH Cont Cing 1	-0.0866	0	(324, 446)	127292
RH Default Temp 10	THA-DAm-lh	-0.0866	0	(469, 537)	150148
HIP-head-m2-rh	CAU-DA-lh	-0.0867	0	(501, 544)	152347
LH Cont Cing 3	THA-VPm-rh	-0.0867	0	(181, 507)	84310
LH Limbic TempPole 1	LH Default pCunPCC 5	-0.0867	0	(144, 240)	69576
LH Cont Cing 2	mAMY-lh	-0.0867	0	(180, 548)	83978
RH SomMot 3	HIP-head-m2-lh	-0.0868	0	(287, 528)	118198
LH SomMot 45	mAMY-lh	-0.0868	0	(83, 548)	43044
RH Default pCunPCC 3	NAc-core-rh	-0.0869	0	(491, 524)	151752
RH SalVentAttn FrOperIns 3	RH Cont PFCmp 2	-0.0869	0	(376, 450)	137878
RH SomMot 43	THA-VAip-rh	-0.0871	0	(327, 502)	128032
RH Limbic OFC 4	RH Limbic OFC 6	-0.0872	0	(400, 402)	141802
LH Limbic TempPole 4	LH Default pCunPCC 2	-0.0872	0	(147, 237)	70797
LH SomMot 43	THA-VAia-lh	-0.0872	0	(81, 530)	42083
LH SomMot 33	THA-VAip-rh	-0.0873	0	(71, 502)	37280
LH SomMot 42	LH SalVentAttn FrOperIns 4	-0.0873	0	(80, 120)	41200
LH Cont Cing 3	THA-VAip-rh	-0.0874	0	(181, 502)	84305
LH SalVentAttn FrOperIns 4	LH Default PFC 21	-0.0874	0	(120, 226)	59446
LH SomMot 1	THA-VPm-rh	-0.0874	0	(39, 507)	21333
THA-VAia-rh	THA-DP-lh	-0.0875	0	(503, 549)	152455
RH SomMot 24	THA-DAm-lh	-0.0875	0	(308, 537)	123583
RH Default Temp 1	THA-VPm-lh	-0.0876	0	(460, 534)	149344
RH Default Temp 4	HIP-head-m2-lh	-0.0876	0	(463, 528)	149614
LH SalVentAttn FrOperIns 4	LH SalVentAttn FrOperIns 7	-0.0877	0	(120, 123)	59343
LH Vis 37	LH Default Temp 2	-0.0878	0	(36, 186)	19464
THA-VAia-rh	NAc-core-lh	-0.0878	0	(503, 551)	152457
LH Default pCunPCC 5	PUT-VA-lh	-0.0878	0	(240, 539)	104579
RH SomMot 8	RH Default pCunPCC 3	-0.0878	0	(292, 491)	119481
RH Vis 28	RH Cont Temp 1	-0.0879	0	(277, 420)	115375
THA-VAia-rh	CAU-tail-lh	-0.0879	0	(503, 546)	152452
LH DorsAttn Post 16	LH Limbic TempPole 4	-0.088	0	(101, 147)	50950
LH Default Temp 6	RH Default pCunPCC 3	-0.0881	0	(190, 491)	87606
THA-VPm-rh	pGP-lh	-0.0881	0	(507, 552)	152652
RH Cont pCun 3	HIP-tail-rh	-0.0881	0	(445, 506)	147801
RH Limbic TempPole 5	RH Cont PFCl 19	-0.0882	0	(408, 441)	143037
LH SalVentAttn ParOper 3	LH Default pCunPCC 5	-0.0882	0	(113, 240)	56401
LH SomMot 42	THA-DAm-lh	-0.0883	0	(80, 537)	41617
RH SalVentAttn PrC 1	mAMY-lh	-0.0883	0	(373, 548)	137439
RH SomMot 30	THA-VAip-lh	-0.0883	0	(314, 529)	125030
THA-VAip-rh	mAMY-lh	-0.0883	0	(502, 548)	152403
LH Default Temp 2	LH Default pCunPCC 1	-0.0884	0	(186, 236)	85889
LH Default pCunPCC 5	PUT-VP-lh	-0.0884	0	(240, 541)	104581
RH Default PFCdPFCm 12	aGP-rh	-0.0884	0	(485, 526)	151361
RH SomMot 42	THA-DAm-lh	-0.0884	0	(326, 537)	127840
RH Cont Temp 1	RH Cont PFCl 16	-0.0884	0	(420, 438)	144708
RH SomMot 45	THA-VAia-rh	-0.0884	0	(329, 503)	128484
LH SomMot 27	THA-VPm-rh	-0.0885	0	(65, 507)	34372
RH Default Temp 2	THA-DP-lh	-0.0885	0	(461, 549)	149452
RH Default PFCdPFCm 15	THA-VAia-lh	-0.0886	0	(488, 530)	151566
RH DorsAttn Post 24	HIP-head-m2-lh	-0.0886	0	(357, 528)	134403
RH SalVentAttn FrOperIns 3	RH Cont PFCmp 3	-0.0886	0	(376, 451)	137879
RH Default Temp 4	THA-VPm-lh	-0.0886	0	(463, 534)	149620
RH Limbic TempPole 2	RH Cont PFCl 16	-0.0886	0	(405, 438)	142593
LH Cont PFCl 8	LH Default Temp 2	-0.0887	0	(173, 186)	80977
LH SomMot 42	HIP-head-m2-lh	-0.0888	0	(80, 528)	41608
RH SomMot 5	PUT-VP-rh	-0.0888	0	(289, 514)	118715
LH SomMot 43	THA-DAm-rh	-0.0888	0	(81, 510)	42063
LH Limbic TempPole 7	THA-VPm-rh	-0.0888	0	(150, 507)	72282
LH SomMot 41	HIP-head-m2-lh	-0.0889	0	(79, 528)	41134
RH Limbic TempPole 5	RH Cont PFCl 16	-0.0889	0	(408, 438)	143034
LH Default Temp 4	THA-VPm-rh	-0.0889	0	(188, 507)	86893
RH SalVentAttn FrOperIns 3	RH Default PFCdPFCm 14	-0.0889	0	(376, 487)	137915
RH SomMot 24	THA-VAip-lh	-0.089	0	(308, 529)	123575
RH Default Temp 6	THA-DAm-lh	-0.089	0	(465, 537)	149802
THA-VAia-lh	CAU-DA-lh	-0.089	0	(530, 544)	153449
THA-VPm-rh	NAc-core-lh	-0.0891	0	(507, 551)	152651
RH SalVentAttn FrOperIns 1	RH Limbic TempPole 10	-0.0891	0	(374, 413)	137484
LH SomMot 47	THA-DAm-rh	-0.0891	0	(85, 510)	43945
LH Vis 37	HIP-head-l-lh	-0.0891	0	(36, 531)	19809
LH Default Temp 2	THA-VPm-rh	-0.0892	0	(186, 507)	86160
LH SalVentAttn Med 8	CAU-tail-lh	-0.0892	0	(135, 546)	66156
LH SalVentAttn FrOperIns 2	LH SalVentAttn FrOperIns 2	-0.0892	0	(118, 118)	58469
RH SomMot 40	THA-VAia-rh	-0.0893	0	(324, 503)	127349
LH Cont Cing 2	THA-VAip-lh	-0.0893	0	(180, 529)	83959
LH Default pCunPCC 2	THA-VPm-rh	-0.0893	0	(237, 507)	103602
RH SomMot 40	THA-DP-lh	-0.0893	0	(324, 549)	127395
RH Cont Par 1	RH Default pCunPCC 3	-0.0895	0	(414, 491)	143942
RH SomMot 39	THA-VAip-rh	-0.0897	0	(323, 502)	127118
LH SomMot 36	THA-VAip-rh	-0.0897	0	(74, 502)	38723
THA-DAm-rh	THA-VPl-lh	-0.0897	0	(510, 535)	152770
RH SalVentAttn FrOperIns 3	RH Default PFCdPFCm 6	-0.0897	0	(376, 479)	137907
RH Cont Temp 1	RH Default pCunPCC 1	-0.0897	0	(420, 489)	144759
RH SomMot 49	THA-VPm-lh	-0.0897	0	(333, 534)	129405
LH SomMot 36	LH SalVentAttn FrOperIns 4	-0.0898	0	(74, 120)	38341
RH SalVentAttn FrOperIns 3	PUT-VP-rh	-0.0898	0	(376, 514)	137942
CAU-DA-lh	CAU-tail-lh	-0.0898	0	(544, 546)	153682
RH Vis 20	RH Default Temp 5	-0.0898	0	(269, 464)	113175
LH Limbic TempPole 6	LH Default pCunPCC 2	-0.0898	0	(149, 237)	71608
RH Limbic OFC 4	PUT-VA-rh	-0.0899	0	(400, 512)	141912
LH Default Temp 9	THA-VPm-rh	-0.09	0	(193, 507)	88708
RH Cont Cing 1	THA-VAs-lh	-0.0901	0	(446, 536)	147939
THA-VAip-rh	CAU-tail-rh	-0.0901	0	(502, 519)	152374
RH SalVentAttn FrOperIns 3	RH SalVentAttn FrOperIns 4	-0.0902	0	(376, 377)	137805
LH Limbic TempPole 1	LH Default pCunPCC 2	-0.0902	0	(144, 237)	69573
RH Cont Cing 3	THA-DAl-rh	-0.0903	0	(448, 511)	148127
RH SalVentAttn FrOperIns 3	RH Cont PFCv 1	-0.0903	0	(376, 422)	137850
RH SomMot 48	THA-VAip-lh	-0.0903	0	(332, 529)	129179
RH Cont Cing 1	RH Default Temp 5	-0.0903	0	(446, 464)	147867
RH SalVentAttn Med 13	mAMY-rh	-0.0903	0	(396, 521)	141299
RH SalVentAttn FrOperIns 3	HIP-tail-rh	-0.0904	0	(376, 506)	137934
RH SomMot 3	RH Default pCunPCC 1	-0.0904	0	(287, 489)	118159
RH Default Temp 5	THA-VPm-lh	-0.0904	0	(464, 534)	149710
LH SomMot 41	LH SalVentAttn FrOperIns 4	-0.0904	0	(79, 120)	40726
RH SomMot 38	HIP-head-m2-rh	-0.0905	0	(322, 501)	126886
LH Default Temp 5	LH Default pCunPCC 1	-0.0905	0	(189, 236)	86987
RH SalVentAttn Med 12	THA-VAip-lh	-0.0907	0	(395, 529)	141149
LH SomMot 45	HIP-head-m2-lh	-0.0907	0	(83, 528)	43024
RH SomMot 44	THA-VAia-lh	-0.0908	0	(328, 530)	128286
LH SomMot 30	THA-VAip-rh	-0.0909	0	(68, 502)	35828
LH SalVentAttn Med 10	THA-DAm-rh	-0.0909	0	(137, 510)	66955
LH SalVentAttn Med 10	LH Default Temp 2	-0.0909	0	(137, 186)	66631
RH Default Temp 10	HIP-head-m2-lh	-0.091	0	(469, 528)	150139
RH DorsAttn Post 21	RH Limbic TempPole 4	-0.0911	0	(354, 407)	133688
CAU-body-rh	HIP-head-m2-lh	-0.0911	0	(518, 528)	153079
LH SomMot 6	LH Default pCunPCC 5	-0.0912	0	(44, 240)	23626
THA-VPm-rh	CAU-DA-rh	-0.0912	0	(507, 517)	152617
LH Default PFC 21	CAU-DA-lh	-0.0912	0	(226, 544)	100097
THA-DP-rh	HIP-head-l-lh	-0.0912	0	(522, 531)	153216
RH SomMot 5	RH Default pCunPCC 3	-0.0913	0	(289, 491)	118692
LH Default Temp 1	THA-DP-rh	-0.0913	0	(185, 522)	85807
LH SomMot 36	THA-VPm-rh	-0.0913	0	(74, 507)	38728
LH Vis 23	LH Default Temp 9	-0.0914	0	(22, 193)	12128
RH SomMot 48	THA-VPm-lh	-0.0914	0	(332, 534)	129184
RH SomMot 42	THA-VAia-lh	-0.0914	0	(326, 530)	127833
RH SomMot 1	HIP-head-m2-lh	-0.0914	0	(285, 528)	117663
LH Default Temp 2	THA-DP-rh	-0.0914	0	(186, 522)	86175
RH Cont Cing 1	THA-VAip-rh	-0.0915	0	(446, 502)	147905
LH Default pCunPCC 5	RH SomMot 1	-0.0915	0	(240, 285)	104325
LH SomMot 36	THA-VAia-rh	-0.0916	0	(74, 503)	38724
RH SomMot 47	THA-DAm-lh	-0.0916	0	(331, 537)	128965
RH Cont PFCmp 2	aGP-rh	-0.0916	0	(450, 526)	148351
RH Cont pCun 3	RH Default pCunPCC 1	-0.0917	0	(445, 489)	147784
LH Vis 37	LH Limbic TempPole 6	-0.0919	0	(36, 149)	19427
RH Default pCunPCC 1	THA-VPm-rh	-0.092	0	(489, 507)	151608
LH Default pCunPCC 5	RH Default Temp 7	-0.092	0	(240, 466)	104506
LH SomMot 5	LH Default Temp 6	-0.092	0	(43, 190)	23066
LH SalVentAttn FrOperIns 4	PUT-VA-lh	-0.0921	0	(120, 539)	59759
RH SomMot 44	THA-VAip-lh	-0.0921	0	(328, 529)	128285
THA-VAia-rh	aGP-lh	-0.0922	0	(503, 553)	152459
RH Cont Cing 3	THA-VAip-lh	-0.0922	0	(448, 529)	148145
LH SomMot 39	LH SalVentAttn FrOperIns 4	-0.0923	0	(77, 120)	39775
RH SomMot 1	RH SomMot 7	-0.0923	0	(285, 291)	117426
RH SomMot 3	PUT-DA-rh	-0.0923	0	(287, 513)	118183
CAU-DA-rh	HIP-head-m2-lh	-0.0924	0	(517, 528)	153043
LH Default PFC 21	THA-VAia-lh	-0.0924	0	(226, 530)	100083
RH Vis 3	RH Vis 16	-0.0925	0	(252, 265)	107995
LH SomMot 5	LH Default Temp 4	-0.0925	0	(43, 188)	23064
LH SomMot 45	THA-VAia-lh	-0.0925	0	(83, 530)	43026
RH SomMot 48	THA-VAia-lh	-0.0925	0	(332, 530)	129180
RH SomMot 24	THA-VPm-lh	-0.0927	0	(308, 534)	123580
RH SomMot 46	THA-VPm-lh	-0.0928	0	(330, 534)	128739
HIP-tail-rh	HIP-tail-rh	-0.0931	0	(506, 506)	152559
LH Limbic OFC 3	LH Default PFC 6	-0.0931	0	(140, 211)	67901
THA-DAl-rh	THA-VPl-lh	-0.0932	0	(511, 535)	152813
LH SomMot 38	THA-DAm-rh	-0.0932	0	(76, 510)	39688
RH SomMot 40	mAMY-rh	-0.0932	0	(324, 521)	127367
RH DorsAttn Post 1	RH DorsAttn Post 21	-0.0933	0	(334, 354)	129445
LH SalVentAttn FrOperIns 4	THA-DAm-rh	-0.0933	0	(120, 510)	59730
RH SomMot 40	THA-DAm-lh	-0.0935	0	(324, 537)	127383
RH Default Temp 7	THA-VPm-lh	-0.0935	0	(466, 534)	149887
LH Vis 23	LH Default Temp 1	-0.0935	0	(22, 185)	12120
LH SomMot 22	THA-VPm-rh	-0.0935	0	(60, 507)	31917
THA-VAia-lh	CAU-body-lh	-0.0935	0	(530, 545)	153450
RH SomMot 10	RH SalVentAttn FrOperIns 3	-0.0936	0	(294, 376)	119887
RH SalVentAttn TempOccPar 5	RH Default pCunPCC 3	-0.0936	0	(369, 491)	136652
RH SomMot 37	THA-DAm-lh	-0.0936	0	(321, 537)	126690
RH SomMot 7	RH Default Temp 6	-0.0937	0	(291, 465)	119193
RH Cont Cing 3	THA-DAm-rh	-0.0938	0	(448, 510)	148126
RH Default pCunPCC 1	CAU-DA-rh	-0.0938	0	(489, 517)	151618
RH Default pCunPCC 3	lAMY-rh	-0.0939	0	(491, 520)	151748
RH SomMot 37	THA-DP-lh	-0.0939	0	(321, 549)	126702
LH SomMot 36	mAMY-lh	-0.0939	0	(74, 548)	38769
LH SomMot 47	THA-VAia-rh	-0.0939	0	(85, 503)	43938
LH SomMot 47	THA-VAip-rh	-0.0941	0	(85, 502)	43937
LH SalVentAttn Med 7	THA-DAm-rh	-0.0941	0	(134, 510)	65701
RH SomMot 33	THA-VPm-lh	-0.0943	0	(317, 534)	125749
RH SomMot 45	THA-VAia-lh	-0.0943	0	(329, 530)	128511
RH DorsAttn Post 22	HIP-head-m2-lh	-0.0944	0	(355, 528)	134008
LH Cont PFCmp 2	THA-VAia-lh	-0.0944	0	(183, 530)	85076
LH SomMot 22	THA-VAip-rh	-0.0944	0	(60, 502)	31912
LH SalVentAttn Med 9	THA-VPm-rh	-0.0944	0	(136, 507)	66535
RH SomMot 30	THA-DP-lh	-0.0945	0	(314, 549)	125050
LH Default pCunPCC 5	RH Default Temp 10	-0.0946	0	(240, 469)	104509
RH Vis 20	RH Default Temp 4	-0.0946	0	(269, 463)	113174
LH Default pCunPCC 5	lAMY-lh	-0.0946	0	(240, 547)	104587
RH Default Temp 3	THA-DP-lh	-0.0948	0	(462, 549)	149544
LH Default Temp 9	THA-DP-rh	-0.0948	0	(193, 522)	88723
THA-VAip-lh	CAU-DA-lh	-0.0948	0	(529, 544)	153425
CAU-tail-rh	HIP-head-m2-lh	-0.0948	0	(519, 528)	153114
RH SomMot 45	THA-DAm-lh	-0.0949	0	(329, 537)	128518
LH Default pCunPCC 5	RH Default Temp 5	-0.0949	0	(240, 464)	104504
LH Cont Cing 2	HIP-head-m2-rh	-0.095	0	(180, 501)	83931
RH SalVentAttn FrOperIns 1	RH SalVentAttn FrOperIns 1	-0.095	0	(374, 374)	137445
LH SomMot 37	THA-VAia-rh	-0.095	0	(75, 503)	39203
RH Cont Cing 1	NAc-core-rh	-0.095	0	(446, 524)	147927
RH Limbic TempPole 4	RH Default pCunPCC 1	-0.095	0	(407, 489)	142939
LH SomMot 4	LH Default pCunPCC 5	-0.0951	0	(42, 240)	22605
RH SomMot 40	THA-VPm-lh	-0.0952	0	(324, 534)	127380
LH SomMot 46	THA-VAia-rh	-0.0952	0	(84, 503)	43469
LH Default pCunPCC 5	CAU-DA-rh	-0.0953	0	(240, 517)	104557
RH SalVentAttn Med 12	THA-DAm-lh	-0.0953	0	(395, 537)	141157
LH SomMot 13	LH SalVentAttn FrOperIns 4	-0.0953	0	(51, 120)	27048
LH SomMot 5	LH SomMot 9	-0.0954	0	(43, 47)	22923
LH Vis 23	LH Default Temp 6	-0.0955	0	(22, 190)	12125
LH Default PFC 5	aGP-lh	-0.0955	0	(210, 553)	94738
RH Default Temp 8	HIP-tail-rh	-0.0956	0	(467, 506)	149946
RH Cont Cing 1	RH Default Temp 1	-0.0956	0	(446, 460)	147863
LH SomMot 43	LH SalVentAttn FrOperIns 4	-0.0956	0	(81, 120)	41673
RH SomMot 39	THA-VPm-lh	-0.0956	0	(323, 534)	127150
RH Default Temp 8	THA-DAm-lh	-0.0957	0	(467, 537)	149977
RH Default PFCdPFCm 9	aGP-rh	-0.0957	0	(482, 526)	151151
RH Limbic TempPole 6	RH Default pCunPCC 1	-0.0957	0	(409, 489)	143230
RH Default pCunPCC 3	HIP-head-m2-lh	-0.0957	0	(491, 528)	151756
RH SalVentAttn FrOperIns 1	RH SalVentAttn FrOperIns 3	-0.0958	0	(374, 376)	137447
LH Default Temp 11	LH Default pCunPCC 5	-0.0958	0	(195, 240)	89160
LH SomMot 42	THA-VAia-lh	-0.0959	0	(80, 530)	41610
RH SomMot 40	aGP-rh	-0.0959	0	(324, 526)	127372
LH SomMot 22	THA-DAm-rh	-0.0959	0	(60, 510)	31920
THA-VPl-rh	mAMY-lh	-0.096	0	(508, 548)	152694
RH SomMot 2	HIP-head-m2-lh	-0.096	0	(286, 528)	117931
LH SalVentAttn FrOperIns 4	RH Default Temp 6	-0.0961	0	(120, 465)	59685
LH Cont PFCd 2	aGP-lh	-0.0961	0	(164, 553)	77879
CAU-DA-lh	CAU-DA-lh	-0.0961	0	(544, 544)	153680
LH SomMot 34	THA-VAip-rh	-0.0961	0	(72, 502)	37762
RH SomMot 30	THA-VPm-lh	-0.0962	0	(314, 534)	125035
THA-VPm-lh	CAU-DA-lh	-0.0962	0	(534, 544)	153535
LH SomMot 39	THA-DP-rh	-0.0962	0	(77, 522)	40177
LH DorsAttn Post 9	RH Vis 15	-0.0963	0	(94, 264)	47875
RH Default pCunPCC 3	PUT-DA-rh	-0.0964	0	(491, 513)	151741
LH SalVentAttn FrOperIns 4	RH Default pCunPCC 3	-0.0964	0	(120, 491)	59711
LH SomMot 27	THA-DAm-rh	-0.0965	0	(65, 510)	34375
LH SalVentAttn FrOperIns 4	LH Default pCunPCC 2	-0.0965	0	(120, 237)	59457
RH SomMot 36	THA-VAia-lh	-0.0966	0	(320, 530)	126450
LH SalVentAttn FrOperIns 4	PUT-DP-lh	-0.0967	0	(120, 542)	59762
RH SomMot 28	THA-VPm-lh	-0.0967	0	(312, 534)	124554
RH SomMot 48	THA-DP-lh	-0.0969	0	(332, 549)	129199
RH SomMot 39	THA-VAip-lh	-0.097	0	(323, 529)	127145
RH Default Temp 7	THA-DP-lh	-0.097	0	(466, 549)	149902
RH SalVentAttn Med 12	aGP-rh	-0.097	0	(395, 526)	141146
aGP-rh	THA-VPm-lh	-0.097	0	(526, 534)	153337
THA-VAia-rh	CAU-DA-rh	-0.0971	0	(503, 517)	152423
LH Default Temp 5	RH Default pCunPCC 3	-0.0971	0	(189, 491)	87242
LH SalVentAttn Med 10	THA-VAia-lh	-0.0971	0	(137, 530)	66975
LH Limbic TempPole 6	LH Default pCunPCC 5	-0.0972	0	(149, 240)	71611
THA-DAl-rh	THA-VPm-lh	-0.0972	0	(511, 534)	152812
LH SalVentAttn FrOperIns 4	RH Default Temp 8	-0.0972	0	(120, 467)	59687
LH SomMot 43	HIP-head-m2-lh	-0.0972	0	(81, 528)	42081
RH Vis 20	RH Default Temp 6	-0.0973	0	(269, 465)	113176
THA-DP-rh	CAU-DA-lh	-0.0974	0	(522, 544)	153229
RH Cont Cing 3	THA-VPm-lh	-0.0974	0	(448, 534)	148150
RH SomMot 45	THA-VPm-lh	-0.0976	0	(329, 534)	128515
RH SalVentAttn Med 10	THA-VAip-lh	-0.0976	0	(393, 529)	140830
LH SomMot 31	THA-DAm-rh	-0.0977	0	(69, 510)	36321
LH SomMot 27	THA-VAip-rh	-0.0978	0	(65, 502)	34367
LH SalVentAttn FrOperIns 1	LH Default pCunPCC 2	-0.0978	0	(117, 237)	58152
LH SomMot 39	THA-VAia-rh	-0.0978	0	(77, 503)	40158
RH Limbic TempPole 10	RH Default pCunPCC 1	-0.0978	0	(413, 489)	143800
RH DorsAttn Post 22	THA-DP-lh	-0.0978	0	(355, 549)	134029
RH SalVentAttn FrOperIns 3	THA-DP-lh	-0.0978	0	(376, 549)	137977
RH SomMot 43	THA-VAia-rh	-0.0978	0	(327, 503)	128033
LH Cont PFCd 2	THA-VAia-lh	-0.0979	0	(164, 530)	77856
LH DorsAttn Post 19	THA-VAia-rh	-0.0979	0	(104, 503)	52659
RH Cont Cing 3	THA-VAip-rh	-0.098	0	(448, 502)	148118
THA-VPm-rh	CAU-DA-lh	-0.098	0	(507, 544)	152644
LH Cont Cing 2	THA-VAia-lh	-0.098	0	(180, 530)	83960
RH SomMot 1	RH Default pCunPCC 1	-0.0982	0	(285, 489)	117624
RH SomMot 3	THA-VPm-lh	-0.0982	0	(287, 534)	118204
LH Default pCunPCC 5	RH SomMot 2	-0.0982	0	(240, 286)	104326
RH SomMot 40	THA-VAip-lh	-0.0982	0	(324, 529)	127375
LH Cont Cing 2	THA-VAs-lh	-0.0983	0	(180, 536)	83966
LH SomMot 31	THA-VAia-rh	-0.0983	0	(69, 503)	36314
RH Default pCunPCC 3	THA-DAm-rh	-0.0984	0	(491, 510)	151738
LH SomMot 40	THA-DAm-rh	-0.0984	0	(78, 510)	40641
LH Default Temp 4	THA-DP-rh	-0.0984	0	(188, 522)	86908
LH Default pCunPCC 5	HIP-body-lh	-0.0986	0	(240, 532)	104572
RH Default Temp 1	THA-DP-lh	-0.0987	0	(460, 549)	149359
LH SomMot 32	THA-VAia-rh	-0.099	0	(70, 503)	36798
RH SomMot 43	THA-DAm-lh	-0.099	0	(327, 537)	128067
CAU-body-rh	THA-VPl-lh	-0.0992	0	(518, 535)	153086
RH SomMot 45	THA-VAip-lh	-0.0992	0	(329, 529)	128510
THA-VAip-lh	CAU-tail-lh	-0.0992	0	(529, 546)	153427
LH Cont Cing 2	CAU-DA-rh	-0.0995	0	(180, 517)	83947
LH Cont Cing 2	THA-DAl-lh	-0.0996	0	(180, 538)	83968
LH SomMot 37	LH SalVentAttn FrOperIns 4	-0.0996	0	(75, 120)	38820
RH SalVentAttn FrOperIns 3	RH Limbic TempPole 7	-0.0996	0	(376, 410)	137838
RH Vis 20	RH Default Temp 8	-0.0996	0	(269, 467)	113178
LH SomMot 33	THA-VPm-rh	-0.0997	0	(71, 507)	37285
RH SomMot 2	THA-VPm-lh	-0.0997	0	(286, 534)	117937
RH Default Temp 10	RH Default pCunPCC 1	-0.0997	0	(469, 489)	150100
RH Cont Cing 1	RH Default Temp 4	-0.0998	0	(446, 463)	147866
THA-VPm-rh	HIP-head-l-lh	-0.0998	0	(507, 531)	152631
RH Default pCunPCC 3	RH Default pCunPCC 11	-0.0998	0	(491, 499)	151727
LH Default pCunPCC 5	THA-VAip-rh	-0.0999	0	(240, 502)	104542
LH SalVentAttn FrOperIns 4	PUT-VP-lh	-0.1	0	(120, 541)	59761
RH Limbic TempPole 6	RH Default pCunPCC 3	-0.1	0	(409, 491)	143232
LH Limbic OFC 3	HIP-body-lh	-0.1	0	(140, 532)	68222
RH SomMot 28	THA-DAm-lh	-0.1	0	(312, 537)	124557
LH Default PFC 30	THA-VAia-lh	-0.1001	0	(235, 530)	102990
RH Default Temp 7	RH Default pCunPCC 1	-0.1002	0	(466, 489)	149842
LH Cont Cing 2	CAU-DA-lh	-0.1003	0	(180, 544)	83974
RH Cont Temp 2	RH Default pCunPCC 3	-0.1003	0	(421, 491)	144894
LH Vis 23	LH Default Temp 2	-0.1003	0	(22, 186)	12121
LH SomMot 41	THA-VPm-rh	-0.1005	0	(79, 507)	41113
RH Default Temp 6	HIP-head-m2-lh	-0.1005	0	(465, 528)	149793
RH DorsAttn Post 24	THA-VAip-lh	-0.1007	0	(357, 529)	134404
LH Limbic OFC 3	HIP-head-l-lh	-0.1007	0	(140, 531)	68221
LH Default Temp 9	LH Default pCunPCC 2	-0.1008	0	(193, 237)	88438
RH Cont Temp 1	RH Default pCunPCC 3	-0.1009	0	(420, 491)	144761
RH Default Temp 5	THA-DP-lh	-0.1009	0	(464, 549)	149725
LH Cont PFCmp 2	CAU-body-lh	-0.101	0	(183, 545)	85091
LH SomMot 37	THA-VPm-rh	-0.101	0	(75, 507)	39207
RH SomMot 4	RH Default pCunPCC 3	-0.101	0	(288, 491)	118427
RH SomMot 43	THA-DP-lh	-0.101	0	(327, 549)	128079
mAMY-rh	THA-VPl-lh	-0.101	0	(521, 535)	153188
RH SomMot 28	THA-VAip-lh	-0.1011	0	(312, 529)	124549
RH SomMot 42	THA-VAip-lh	-0.1012	0	(326, 529)	127832
LH SomMot 34	THA-DAm-rh	-0.1012	0	(72, 510)	37770
LH SomMot 40	THA-VAia-rh	-0.1013	0	(78, 503)	40634
RH Cont Cing 1	RH Default Temp 6	-0.1014	0	(446, 465)	147868
LH Default Temp 6	THA-DP-rh	-0.1015	0	(190, 522)	87637
LH Cont Cing 2	THA-DP-rh	-0.1016	0	(180, 522)	83952
THA-VPm-rh	THA-DAl-lh	-0.1017	0	(507, 538)	152638
RH Limbic TempPole 1	RH Default pCunPCC 1	-0.1017	0	(404, 489)	142495
LH SalVentAttn FrOperIns 4	LH SalVentAttn FrOperIns 9	-0.1017	0	(120, 125)	59345
LH SalVentAttn FrOperIns 4	THA-DP-rh	-0.1018	0	(120, 522)	59742
LH SomMot 31	LH SalVentAttn FrOperIns 4	-0.1018	0	(69, 120)	35931
LH SomMot 44	THA-VPm-rh	-0.1019	0	(82, 507)	42532
LH SomMot 34	mAMY-lh	-0.102	0	(72, 548)	37808
LH SomMot 15	RH Vis 17	-0.1021	0	(53, 266)	28197
RH Cont Cing 1	THA-VAip-lh	-0.1021	0	(446, 529)	147932
LH SomMot 26	RH Vis 17	-0.1023	0	(64, 266)	33642
THA-DP-rh	HIP-head-m2-lh	-0.1024	0	(522, 528)	153213
LH Default pCunPCC 5	THA-VAia-lh	-0.1024	0	(240, 530)	104570
RH SomMot 9	RH Default pCunPCC 3	-0.1024	0	(293, 491)	119742
LH Default Temp 5	THA-VPm-rh	-0.1024	0	(189, 507)	87258
RH SomMot 47	THA-DP-lh	-0.1025	0	(331, 549)	128977
LH SomMot 46	THA-VAip-rh	-0.1026	0	(84, 502)	43468
RH SomMot 2	RH Default pCunPCC 1	-0.1028	0	(286, 489)	117892
LH Default PFC 29	aGP-lh	-0.1028	0	(234, 553)	102694
RH SomMot 43	THA-VPm-lh	-0.1029	0	(327, 534)	128064
THA-DAm-rh	THA-DP-lh	-0.1029	0	(510, 549)	152784
LH SomMot 30	THA-DAm-rh	-0.103	0	(68, 510)	35836
THA-VPl-rh	aGP-lh	-0.103	0	(508, 553)	152699
LH SomMot 26	THA-VPm-rh	-0.103	0	(64, 507)	33883
RH SalVentAttn FrOperIns 3	RH Default PFCdPFCm 9	-0.1032	0	(376, 482)	137910
LH SalVentAttn FrOperIns 2	LH Limbic TempPole 10	-0.1032	0	(118, 153)	58504
RH DorsAttn Post 16	RH Default pCunPCC 3	-0.1033	0	(349, 491)	132762
LH DorsAttn Post 19	THA-VAip-rh	-0.1033	0	(104, 502)	52658
LH Default PFC 21	aGP-lh	-0.1033	0	(226, 553)	100106
THA-VAia-rh	mAMY-lh	-0.1034	0	(503, 548)	152454
RH DorsAttn Post 23	HIP-head-m2-lh	-0.1034	0	(356, 528)	134206
RH SomMot 44	THA-DAm-lh	-0.1034	0	(328, 537)	128293
LH SomMot 40	THA-VAip-rh	-0.1036	0	(78, 502)	40633
RH SalVentAttn FrOperIns 2	RH SalVentAttn FrOperIns 3	-0.1036	0	(375, 376)	137626
RH SalVentAttn FrOperIns 3	RH Default PFCdPFCm 12	-0.1036	0	(376, 485)	137913
THA-VPm-rh	aGP-lh	-0.1037	0	(507, 553)	152653
RH Default PFCdPFCm 9	CAU-DA-rh	-0.1037	0	(482, 517)	151142
CAU-DA-lh	CAU-body-lh	-0.1037	0	(544, 545)	153681
RH SalVentAttn FrOperIns 3	RH Default pCunPCC 1	-0.104	0	(376, 489)	137917
LH SomMot 26	THA-DAm-rh	-0.104	0	(64, 510)	33886
RH Cont PFCl 20	THA-VAia-rh	-0.1041	0	(442, 503)	147468
RH SomMot 40	THA-VAia-lh	-0.1043	0	(324, 530)	127376
LH SomMot 37	THA-VAip-rh	-0.1044	0	(75, 502)	39202
RH SalVentAttn FrOperIns 3	PUT-DP-rh	-0.1044	0	(376, 515)	137943
RH SomMot 42	HIP-head-m2-rh	-0.1044	0	(326, 501)	127804
LH SomMot 42	mAMY-lh	-0.1044	0	(80, 548)	41628
RH SalVentAttn Med 13	THA-VAia-rh	-0.1045	0	(396, 503)	141281
RH Limbic TempPole 1	RH Default pCunPCC 3	-0.1045	0	(404, 491)	142497
RH Cont Cing 1	THA-DAl-rh	-0.1046	0	(446, 511)	147914
LH SomMot 42	THA-VAip-lh	-0.1047	0	(80, 529)	41609
THA-VAia-rh	CAU-tail-rh	-0.1047	0	(503, 519)	152425
RH SalVentAttn FrOperIns 3	THA-VPm-lh	-0.1048	0	(376, 534)	137962
LH Cont Cing 2	THA-VAia-rh	-0.105	0	(180, 503)	83933
RH Cont Cing 1	RH Default Temp 8	-0.1051	0	(446, 467)	147870
RH Cont Cing 1	THA-VAia-rh	-0.1052	0	(446, 503)	147906
RH Default pCunPCC 1	mAMY-rh	-0.1052	0	(489, 521)	151622
LH Cont Cing 2	THA-VAip-rh	-0.1052	0	(180, 502)	83932
LH Default PFC 30	THA-VAia-rh	-0.1053	0	(235, 503)	102963
THA-VPm-lh	CAU-tail-lh	-0.1053	0	(534, 546)	153537
CAU-body-rh	THA-DP-lh	-0.1054	0	(518, 549)	153100
RH SomMot 43	THA-VAip-lh	-0.1055	0	(327, 529)	128059
LH SalVentAttn Med 7	THA-VPm-rh	-0.1057	0	(134, 507)	65698
CAU-DA-rh	THA-VPm-lh	-0.1057	0	(517, 534)	153049
RH SomMot 3	THA-DP-lh	-0.1058	0	(287, 549)	118219
THA-VPl-rh	CAU-tail-lh	-0.1058	0	(508, 546)	152692
RH Cont Cing 3	THA-VPm-rh	-0.1059	0	(448, 507)	148123
LH Cont Cing 2	CAU-tail-lh	-0.1059	0	(180, 546)	83976
HIP-head-m2-rh	THA-DP-lh	-0.106	0	(501, 549)	152352
LH Cont Cing 2	THA-DAm-lh	-0.106	0	(180, 537)	83967
LH SomMot 39	THA-VAip-rh	-0.1061	0	(77, 502)	40157
THA-DP-rh	THA-VPl-lh	-0.1061	0	(522, 535)	153220
RH SomMot 1	THA-VPm-lh	-0.1062	0	(285, 534)	117669
aGP-rh	THA-VPl-lh	-0.1062	0	(526, 535)	153338
RH SomMot 34	THA-DAm-lh	-0.1062	0	(318, 537)	125988
LH Default Temp 5	THA-DP-rh	-0.1063	0	(189, 522)	87273
CAU-DA-rh	CAU-DA-rh	-0.1064	0	(517, 517)	153032
RH SomMot 37	THA-VPm-lh	-0.1065	0	(321, 534)	126687
LH SalVentAttn Med 10	mAMY-lh	-0.1065	0	(137, 548)	66993
LH SomMot 26	THA-VAip-rh	-0.1065	0	(64, 502)	33878
LH Vis 2	RH SomMot 23	-0.1065	0	(1, 307)	860
RH SomMot 43	THA-VAia-lh	-0.1066	0	(327, 530)	128060
LH Vis 23	LH Default Temp 5	-0.1066	0	(22, 189)	12124
RH SomMot 34	THA-VPm-lh	-0.1067	0	(318, 534)	125985
RH DorsAttn Post 20	RH Default pCunPCC 3	-0.1067	0	(353, 491)	133572
LH SomMot 32	THA-VAip-rh	-0.1068	0	(70, 502)	36797
THA-VAs-lh	CAU-tail-lh	-0.1069	0	(536, 546)	153574
RH SalVentAttn FrOperIns 3	RH Limbic TempPole 5	-0.1071	0	(376, 408)	137836
LH SalVentAttn FrOperIns 4	PUT-DA-lh	-0.1071	0	(120, 540)	59760
LH SomMot 45	THA-DAm-rh	-0.1072	0	(83, 510)	43006
LH Default pCunPCC 5	RH Default Temp 4	-0.1072	0	(240, 463)	104503
LH SomMot 45	THA-VAip-rh	-0.1072	0	(83, 502)	42998
THA-DP-rh	HIP-body-lh	-0.1073	0	(522, 532)	153217
RH SalVentAttn Med 13	aGP-rh	-0.1073	0	(396, 526)	141304
RH Default PFCdPFCm 15	THA-VAia-rh	-0.1074	0	(488, 503)	151539
LH Cont Cing 2	HIP-head-m2-lh	-0.1074	0	(180, 528)	83958
LH Default Temp 6	THA-VPm-rh	-0.1075	0	(190, 507)	87622
RH Cont Cing 1	THA-VAia-lh	-0.1076	0	(446, 530)	147933
RH DorsAttn Post 22	RH Default pCunPCC 3	-0.1079	0	(355, 491)	133971
RH Default Temp 10	THA-VPm-lh	-0.1079	0	(469, 534)	150145
LH Cont Cing 2	CAU-tail-rh	-0.1082	0	(180, 519)	83949
LH SomMot 31	THA-VAip-rh	-0.1082	0	(69, 502)	36313
LH SomMot 11	LH SalVentAttn FrOperIns 4	-0.1082	0	(49, 120)	26041
RH Cont Cing 1	THA-VPl-lh	-0.1083	0	(446, 535)	147938
THA-VPm-rh	THA-VPm-lh	-0.1086	0	(507, 534)	152634
RH Default Temp 10	THA-DP-lh	-0.1086	0	(469, 549)	150160
RH SomMot 36	THA-VAip-lh	-0.1087	0	(320, 529)	126449
RH SomMot 36	THA-VPm-lh	-0.1088	0	(320, 534)	126454
LH Default PFC 30	aGP-lh	-0.109	0	(235, 553)	103013
RH DorsAttn Post 20	THA-VPm-lh	-0.1091	0	(353, 534)	133615
LH SomMot 46	THA-VPm-rh	-0.1091	0	(84, 507)	43473
THA-VPl-rh	THA-VAia-lh	-0.1092	0	(508, 530)	152676
LH SomMot 45	THA-VAia-rh	-0.1093	0	(83, 503)	42999
RH Default pCunPCC 3	PUT-VP-rh	-0.1093	0	(491, 514)	151742
THA-VPl-rh	CAU-DA-lh	-0.1093	0	(508, 544)	152690
LH SomMot 43	THA-VAia-rh	-0.1097	0	(81, 503)	42056
LH SalVentAttn FrOperIns 4	HIP-head-l-lh	-0.1097	0	(120, 531)	59751
RH SalVentAttn Med 13	THA-VAia-lh	-0.1103	0	(396, 530)	141308
RH Cont Cing 1	HIP-head-m2-lh	-0.1103	0	(446, 528)	147931
LH Default PFC 29	THA-VAia-lh	-0.1105	0	(234, 530)	102671
LH Cont Cing 2	THA-VAs-rh	-0.1108	0	(180, 509)	83939
LH SomMot 34	THA-VAia-rh	-0.1109	0	(72, 503)	37763
THA-DAl-rh	THA-DP-lh	-0.1114	0	(511, 549)	152827
mAMY-rh	THA-VPm-lh	-0.1115	0	(521, 534)	153187
LH Default pCunPCC 5	THA-DAm-rh	-0.1115	0	(240, 510)	104550
RH SomMot 42	THA-DP-lh	-0.1117	0	(326, 549)	127852
LH SomMot 42	THA-VAia-rh	-0.1117	0	(80, 503)	41583
RH DorsAttn Post 24	THA-DP-lh	-0.112	0	(357, 549)	134424
THA-VPm-rh	CAU-tail-lh	-0.112	0	(507, 546)	152646
LH Limbic TempPole 5	LH Default pCunPCC 5	-0.1121	0	(148, 240)	71206
LH DorsAttn Post 18	THA-VPm-rh	-0.1122	0	(103, 507)	52213
RH SomMot 39	THA-DP-lh	-0.1122	0	(323, 549)	127165
RH SomMot 2	THA-DP-lh	-0.1122	0	(286, 549)	117952
RH SalVentAttn Med 10	THA-DAm-lh	-0.1122	0	(393, 537)	140838
LH Cont Cing 2	THA-VPl-lh	-0.1124	0	(180, 535)	83965
RH Limbic TempPole 5	RH Default pCunPCC 1	-0.1125	0	(408, 489)	143085
LH SomMot 38	THA-VPm-rh	-0.1127	0	(76, 507)	39685
LH SomMot 31	THA-VPm-rh	-0.1127	0	(69, 507)	36318
LH Default pCunPCC 5	THA-VAia-rh	-0.1129	0	(240, 503)	104543
LH Default Temp 6	LH Default pCunPCC 2	-0.1129	0	(190, 237)	87352
RH SomMot 1	THA-DP-lh	-0.113	0	(285, 549)	117684
RH SomMot 36	THA-DAm-lh	-0.113	0	(320, 537)	126457
RH Cont Cing 1	CAU-body-rh	-0.1131	0	(446, 518)	147921
LH Cont PFCmp 2	aGP-lh	-0.1131	0	(183, 553)	85099
RH SomMot 47	THA-VPm-lh	-0.1131	0	(331, 534)	128962
RH DorsAttn Post 23	THA-DP-lh	-0.1132	0	(356, 549)	134227
RH SalVentAttn Med 10	THA-VPm-lh	-0.1132	0	(393, 534)	140835
RH Default Temp 2	RH Default pCunPCC 1	-0.1132	0	(461, 489)	149392
LH Default pCunPCC 5	CAU-body-lh	-0.1133	0	(240, 545)	104585
LH SomMot 2	LH Default pCunPCC 5	-0.1134	0	(40, 240)	21580
LH Default Temp 8	LH Default pCunPCC 5	-0.1135	0	(192, 240)	88080
CAU-DA-rh	THA-DP-lh	-0.1135	0	(517, 549)	153064
THA-DAm-lh	CAU-body-lh	-0.1138	0	(537, 545)	153590
RH SalVentAttn Med 12	THA-VAia-lh	-0.1138	0	(395, 530)	141150
CAU-DA-rh	THA-VPl-lh	-0.114	0	(517, 535)	153050
RH Cont Cing 1	HIP-head-m2-rh	-0.1141	0	(446, 501)	147904
LH SomMot 42	THA-DAm-rh	-0.1142	0	(80, 510)	41590
RH Limbic TempPole 5	RH Default pCunPCC 3	-0.1143	0	(408, 491)	143087
RH Default Temp 8	HIP-head-m2-lh	-0.1146	0	(467, 528)	149968
LH SalVentAttn Med 10	THA-VAia-rh	-0.1147	0	(137, 503)	66948
LH Cont Cing 2	THA-DAl-rh	-0.115	0	(180, 511)	83941
RH Default pCunPCC 3	mAMY-rh	-0.115	0	(491, 521)	151749
THA-VPl-rh	THA-VAip-lh	-0.1152	0	(508, 529)	152675
LH SomMot 43	THA-VAip-rh	-0.1153	0	(81, 502)	42055
CAU-tail-rh	THA-VPm-lh	-0.1153	0	(519, 534)	153120
LH SomMot 32	THA-DAm-rh	-0.1154	0	(70, 510)	36805
THA-VPl-rh	THA-VPm-lh	-0.1157	0	(508, 534)	152680
LH Default pCunPCC 5	RH Default Temp 6	-0.1159	0	(240, 465)	104505
RH Default Temp 8	THA-VPm-lh	-0.1159	0	(467, 534)	149974
RH DorsAttn Post 23	RH Default pCunPCC 3	-0.1162	0	(356, 491)	134169
LH SomMot 45	THA-VPm-rh	-0.1162	0	(83, 507)	43003
RH SalVentAttn FrOperIns 3	PUT-VA-rh	-0.1163	0	(376, 512)	137940
THA-DP-rh	mAMY-lh	-0.1164	0	(522, 548)	153233
THA-DP-rh	CAU-tail-lh	-0.1166	0	(522, 546)	153231
RH Default pCunPCC 3	THA-VPm-lh	-0.1166	0	(491, 534)	151762
RH SalVentAttn FrOperIns 3	RH SalVentAttn FrOperIns 6	-0.1167	0	(376, 379)	137807
LH Default pCunPCC 5	RH Default Temp 8	-0.1167	0	(240, 467)	104507
LH SomMot 32	THA-VPm-rh	-0.1167	0	(70, 507)	36802
RH Default Temp 4	THA-DP-lh	-0.117	0	(463, 549)	149635
RH Cont Cing 1	THA-DP-rh	-0.1171	0	(446, 522)	147925
THA-VAia-rh	THA-VPl-lh	-0.1173	0	(503, 535)	152441
RH DorsAttn Post 22	THA-VPm-lh	-0.1175	0	(355, 534)	134014
RH SomMot 6	RH SalVentAttn FrOperIns 3	-0.1175	0	(290, 376)	118841
RH Default Temp 5	RH Default pCunPCC 1	-0.1176	0	(464, 489)	149665
LH Default pCunPCC 5	THA-DAm-lh	-0.1177	0	(240, 537)	104577
RH Cont Cing 1	THA-VAs-rh	-0.118	0	(446, 509)	147912
RH Limbic TempPole 10	RH Default pCunPCC 3	-0.118	0	(413, 491)	143802
LH SomMot 47	THA-VPm-rh	-0.1182	0	(85, 507)	43942
RH Default pCunPCC 3	CAU-body-rh	-0.1182	0	(491, 518)	151746
THA-VAip-rh	THA-VPl-lh	-0.1183	0	(502, 535)	152390
LH SomMot 30	THA-VPm-rh	-0.1184	0	(68, 507)	35833
LH SomMot 39	THA-VPm-rh	-0.1188	0	(77, 507)	40162
THA-VPm-rh	HIP-body-lh	-0.119	0	(507, 532)	152632
RH Default Temp 6	THA-VPm-lh	-0.1191	0	(465, 534)	149799
LH Limbic TempPole 7	LH Default pCunPCC 2	-0.1194	0	(150, 237)	72012
LH Default pCunPCC 5	HIP-head-m2-rh	-0.1196	0	(240, 501)	104541
THA-VPm-rh	HIP-head-m2-lh	-0.1197	0	(507, 528)	152628
LH SomMot 42	THA-VAip-rh	-0.1197	0	(80, 502)	41582
LH Default Temp 2	LH Default pCunPCC 2	-0.1204	0	(186, 237)	85890
LH Cont Cing 2	THA-DP-lh	-0.1206	0	(180, 549)	83979
RH Default pCunPCC 3	THA-DP-lh	-0.1207	0	(491, 549)	151777
RH Default Temp 3	RH Default pCunPCC 1	-0.1207	0	(462, 489)	149484
RH SomMot 7	PUT-VP-rh	-0.1208	0	(291, 514)	119242
LH Default Temp 4	LH Default pCunPCC 2	-0.1212	0	(188, 237)	86623
RH Cont Cing 1	THA-VPl-rh	-0.1214	0	(446, 508)	147911
THA-VAip-rh	CAU-DA-rh	-0.1223	0	(502, 517)	152372
THA-VPl-rh	THA-VPl-lh	-0.1224	0	(508, 535)	152681
CAU-tail-rh	THA-VPl-lh	-0.1225	0	(519, 535)	153121
LH Default pCunPCC 5	mAMY-lh	-0.1227	0	(240, 548)	104588
LH SomMot 42	THA-VPm-rh	-0.1228	0	(80, 507)	41587
mAMY-rh	THA-DP-lh	-0.1228	0	(521, 549)	153202
RH SalVentAttn FrOperIns 3	RH Limbic TempPole 10	-0.1229	0	(376, 413)	137841
LH Default pCunPCC 5	CAU-tail-lh	-0.1232	0	(240, 546)	104586
LH SalVentAttn FrOperIns 4	THA-VPm-rh	-0.1233	0	(120, 507)	59727
RH Default Temp 8	RH Default pCunPCC 1	-0.1233	0	(467, 489)	149929
LH Limbic TempPole 7	LH Default pCunPCC 5	-0.1235	0	(150, 240)	72015
LH Cont PFCl 7	RH Vis 17	-0.1238	0	(172, 266)	80676
LH Cont Cing 2	THA-VPm-lh	-0.1239	0	(180, 534)	83964
LH Cont Cing 2	THA-VPl-rh	-0.1247	0	(180, 508)	83938
RH Cont pCun 3	RH Default pCunPCC 3	-0.1248	0	(445, 491)	147786
RH SomMot 44	THA-DP-lh	-0.1252	0	(328, 549)	128305
RH SomMot 42	THA-VPm-lh	-0.1256	0	(326, 534)	127837
RH Cont Cing 1	THA-DAm-rh	-0.1256	0	(446, 510)	147913
LH Default Temp 1	LH Default pCunPCC 2	-0.1257	0	(185, 237)	85522
THA-VPm-rh	mAMY-lh	-0.127	0	(507, 548)	152648
RH Default Temp 1	RH Default pCunPCC 1	-0.1272	0	(460, 489)	149299
RH DorsAttn Post 23	THA-VPm-lh	-0.1272	0	(356, 534)	134212
LH DorsAttn Post 19	THA-VPm-rh	-0.128	0	(104, 507)	52663
THA-VAs-rh	CAU-DA-rh	-0.1284	0	(509, 517)	152708
RH Default Temp 6	RH Default pCunPCC 1	-0.1294	0	(465, 489)	149754
LH SalVentAttn FrOperIns 1	LH Default pCunPCC 5	-0.1309	0	(117, 240)	58155
RH Default pCunPCC 3	CAU-tail-rh	-0.131	0	(491, 519)	151747
LH SomMot 1	LH Default pCunPCC 5	-0.131	0	(39, 240)	21066
LH Cont Cing 2	THA-DAm-rh	-0.1312	0	(180, 510)	83940
RH SalVentAttn FrOperIns 3	RH Default pCunPCC 3	-0.1314	0	(376, 491)	137919
RH Cont Cing 1	THA-DAm-lh	-0.1315	0	(446, 537)	147940
RH Default pCunPCC 3	HIP-head-m2-rh	-0.1318	0	(491, 501)	151729
THA-VPm-rh	THA-VPl-lh	-0.1319	0	(507, 535)	152635
LH Default Temp 5	LH Default pCunPCC 2	-0.1321	0	(189, 237)	86988
RH Default Temp 4	RH Default pCunPCC 1	-0.1323	0	(463, 489)	149575
RH Default Temp 6	THA-DP-lh	-0.1324	0	(465, 549)	149814
RH DorsAttn Post 24	THA-VPm-lh	-0.1342	0	(357, 534)	134409
CAU-tail-rh	THA-DP-lh	-0.1342	0	(519, 549)	153135
RH Default Temp 10	RH Default pCunPCC 3	-0.1345	0	(469, 491)	150102
RH Default pCunPCC 3	THA-DP-rh	-0.1351	0	(491, 522)	151750
LH SomMot 43	THA-VPm-rh	-0.1352	0	(81, 507)	42060
THA-VPl-rh	THA-DP-lh	-0.1353	0	(508, 549)	152695
RH SalVentAttn FrOperIns 3	PUT-DA-rh	-0.1354	0	(376, 513)	137941
THA-VAs-lh	CAU-DA-lh	-0.1356	0	(536, 544)	153572
RH SomMot 44	THA-VPm-lh	-0.1358	0	(328, 534)	128290
RH SomMot 3	RH Default pCunPCC 3	-0.136	0	(287, 491)	118161
RH Default Temp 8	THA-DP-lh	-0.1361	0	(467, 549)	149989
RH Cont Cing 1	CAU-tail-rh	-0.1369	0	(446, 519)	147922
LH Default Temp 9	LH Default pCunPCC 5	-0.1378	0	(193, 240)	88441
THA-DAm-lh	CAU-DA-lh	-0.1379	0	(537, 544)	153589
RH Default Temp 2	RH Default pCunPCC 3	-0.1384	0	(461, 491)	149394
RH Default pCunPCC 3	CAU-DA-rh	-0.1389	0	(491, 517)	151745
LH SomMot 40	THA-VPm-rh	-0.1389	0	(78, 507)	40638
LH Default Temp 2	LH Default pCunPCC 5	-0.1404	0	(186, 240)	85893
RH SomMot 1	RH Default pCunPCC 3	-0.1416	0	(285, 491)	117626
LH SomMot 7	LH SalVentAttn FrOperIns 4	-0.1424	0	(45, 120)	24015
THA-VAia-lh	CAU-tail-lh	-0.1426	0	(530, 546)	153451
RH SomMot 2	RH Default pCunPCC 3	-0.143	0	(286, 491)	117894
LH SalVentAttn FrOperIns 4	LH Default pCunPCC 5	-0.1434	0	(120, 240)	59460
THA-DAm-rh	CAU-body-rh	-0.1442	0	(510, 518)	152753
LH Default pCunPCC 5	THA-DP-rh	-0.1445	0	(240, 522)	104562
LH Default Temp 1	LH Default pCunPCC 5	-0.1445	0	(185, 240)	85525
RH Cont Cing 1	THA-VPm-lh	-0.1448	0	(446, 534)	147937
RH Default Temp 7	RH Default pCunPCC 3	-0.1448	0	(466, 491)	149844
RH Cont Cing 1	THA-DP-lh	-0.1451	0	(446, 549)	147952
RH Cont Cing 1	CAU-DA-rh	-0.1462	0	(446, 517)	147920
THA-DP-rh	THA-VPm-lh	-0.1466	0	(522, 534)	153219
RH Default Temp 5	RH Default pCunPCC 3	-0.1466	0	(464, 491)	149667
RH Cont Cing 1	THA-VPm-rh	-0.1474	0	(446, 507)	147910
LH Default pCunPCC 5	CAU-DA-lh	-0.1475	0	(240, 544)	104584
LH Cont Cing 2	THA-VPm-rh	-0.1492	0	(180, 507)	83937
LH Default pCunPCC 5	HIP-head-m2-lh	-0.1498	0	(240, 528)	104568
LH Default Temp 6	LH Default pCunPCC 5	-0.1503	0	(190, 240)	87355
LH Default Temp 4	LH Default pCunPCC 5	-0.1516	0	(188, 240)	86626
RH Default Temp 3	RH Default pCunPCC 3	-0.1531	0	(462, 491)	149486
RH Default Temp 1	RH Default pCunPCC 3	-0.1559	0	(460, 491)	149301
LH Default pCunPCC 5	THA-DP-lh	-0.156	0	(240, 549)	104589
RH Default pCunPCC 3	THA-VPm-rh	-0.1577	0	(491, 507)	151735
LH Default Temp 5	LH Default pCunPCC 5	-0.1582	0	(189, 240)	86991
RH Default Temp 4	RH Default pCunPCC 3	-0.1619	0	(463, 491)	149577
LH Default pCunPCC 5	THA-VPm-lh	-0.1622	0	(240, 534)	104574
THA-DP-rh	THA-DP-lh	-0.168	0	(522, 549)	153234
THA-DAm-rh	CAU-DA-rh	-0.1693	0	(510, 517)	152752
LH Default pCunPCC 5	THA-VPm-rh	-0.1708	0	(240, 507)	104547
RH Default Temp 8	RH Default pCunPCC 3	-0.1708	0	(467, 491)	149931
THA-DAm-lh	CAU-tail-lh	-0.1716	0	(537, 546)	153591
RH Default Temp 6	RH Default pCunPCC 3	-0.1724	0	(465, 491)	149756
THA-VPm-rh	THA-DP-lh	-0.173	0	(507, 549)	152649
LH SomMot 29	RH Vis 30	-0.1821	0	(67, 279)	35119
THA-DAm-rh	CAU-tail-rh	-0.1854	0	(510, 519)	152754
LH SomMot 20	RH Vis 17	-0.1954	0	(58, 266)	30687
LH SalVentAttn Med 4	RH Vis 15	-0.2096	0	(131, 264)	64192
LH SomMot 29	RH Vis 9	-0.219	0	(67, 258)	35098
LH Vis 18	RH DorsAttn Post 11	-0.2371	0	(17, 344)	9609
LH Cont Par 8	RH Vis 17	-0.2752	0	(161, 266)	76419
LH Default pCunPCC 10	RH Vis 15	-0.3211	0	(245, 264)	105859
LH Vis 18	RH SomMot 41	-0.3236	0	(17, 325)	9590
LH Vis 7	RH SomMot 18			(6, 302)	3605
LH Vis 14	RH SomMot 27			(13, 311)	7422
LH Vis 15	RH SomMot 27			(14, 311)	7962
LH Vis 18	RH SomMot 13			(17, 297)	9562
LH Vis 18	RH SomMot 20			(17, 304)	9569
LH Vis 18	RH SomMot 22			(17, 306)	9571
LH Vis 18	RH SomMot 23			(17, 307)	9572
LH Vis 18	RH SomMot 32			(17, 316)	9581
LH Vis 18	RH DorsAttn Post 10			(17, 343)	9608
LH Vis 18	RH DorsAttn PrCv 1			(17, 362)	9627
LH Vis 20	RH SomMot 18			(19, 302)	10638
LH Vis 20	RH SomMot 27			(19, 311)	10647
LH Vis 28	RH SomMot 18			(27, 302)	14882
LH SomMot 7	RH Vis 17			(45, 266)	24161
LH SomMot 11	RH Vis 11			(49, 260)	26181
LH SomMot 15	RH Vis 15			(53, 264)	28195
LH SomMot 16	RH Vis 17			(54, 266)	28697
LH SomMot 17	RH Vis 17			(55, 266)	29196
LH SomMot 19	RH Vis 17			(57, 266)	30191
LH SomMot 21	RH Vis 17			(59, 266)	31182
LH SomMot 23	RH Vis 17			(61, 266)	32169
LH SomMot 24	RH Vis 15			(62, 264)	32659
LH SomMot 24	RH Vis 17			(62, 266)	32661
LH SomMot 24	RH Vis 21			(62, 270)	32665
LH SomMot 28	RH Vis 17			(66, 266)	34619
LH SomMot 29	RH Vis 17			(67, 266)	35106
LH SomMot 35	RH Vis 17			(73, 266)	38007
LH SomMot 39	RH Vis 17			(77, 266)	39921
LH DorsAttn Post 8	RH Vis 10			(93, 259)	47410
LH DorsAttn Post 8	RH Vis 15			(93, 264)	47415
LH DorsAttn Post 14	RH Vis 15			(99, 264)	50160
LH SalVentAttn FrOperIns 5	RH Vis 17			(121, 266)	59919
LH SalVentAttn Med 3	RH Vis 17			(130, 266)	63771
LH SalVentAttn Med 4	RH Vis 17			(131, 266)	64194
LH SalVentAttn Med 7	RH Vis 17			(134, 266)	65457
LH Cont PFCl 7	RH Vis 15			(172, 264)	80674
RH Vis 17	RH SalVentAttn Med 7			(266, 390)	112243

### Sheet: Table S13
Table S13. Feature importance for the top rsMRI phenotype: Pearson correlation between the g-factor predicted by the stacked brain model (composite brain marker) and functional connectivity between nodes within the Schaefer7n500p-IV parcellation
Region 1	Region 2	Pearson r	p-value	Node pair	Flattened index
LH SomMot 7	RH Default Par 6	0.1331	0	(45, 457)	24306
LH SomMot 6	LH DorsAttn Post 5	0.1239	0	(44, 90)	23431
RH Vis 25	RH SalVentAttn FrOperIns 4	0.1214	0	(274, 377)	114223
RH Vis 28	THA-VAia-rh	0.1212	0	(277, 503)	115180
LH SomMot 16	RH Default PFCdPFCm 11	0.1162	0	(54, 484)	28860
RH SomMot 13	RH Default PFCdPFCm 15	0.1124	0	(297, 488)	120475
LH Default PFC 20	RH Cont Par 3	0.1113	0	(225, 416)	99415
LH SomMot 7	RH Cont PFCl 1	0.11	0	(45, 423)	24272
RH Vis 25	RH SalVentAttn PrC 1	0.1087	0	(274, 373)	114219
LH SomMot 8	LH Cont PFCl 5	0.106	0	(46, 170)	24526
LH Limbic TempPole 6	RH Limbic TempPole 4	0.1056	0	(149, 407)	71628
LH SomMot 4	LH SomMot 5	0.1046	0	(42, 43)	22365
LH SomMot 8	RH SalVentAttn Med 12	0.1041	0	(46, 395)	24751
RH Vis 21	CAU-tail-lh	0.1016	0	(270, 546)	113270
RH SomMot 14	RH Default pCunPCC 11	0.1013	0	(298, 499)	120741
LH SomMot 6	RH SomMot 27	0.1013	0	(44, 311)	23652
LH SomMot 14	LH SalVentAttn ParOper 3	0.1008	0	(52, 113)	27490
RH Vis 20	RH DorsAttn Post 21	0.1007	0	(269, 354)	112795
LH Default PFC 24	RH Default pCunPCC 7	0.099	0	(229, 495)	100796
LH SomMot 11	RH Default Temp 2	0.0972	0	(49, 461)	26332
LH SomMot 11	RH Default Temp 1	0.097	0	(49, 460)	26331
RH SomMot 13	mAMY-lh	0.0963	0	(297, 548)	120535
LH SomMot 8	LH Cont OFC 1	0.095	0	(46, 165)	24521
LH SomMot 7	RH Default Par 1	0.0948	0	(45, 452)	24301
LH Cont Par 3	HIP-head-l-rh	0.0947	0	(156, 504)	74525
LH SomMot 7	RH Default Par 7	0.0946	0	(45, 458)	24307
LH Default PFC 23	RH SomMot 47	0.0944	0	(228, 331)	100308
RH SomMot 1	RH Cont PFCl 1	0.0938	0	(285, 423)	117272
LH SomMot 19	LH Default pCunPCC 8	0.0938	0	(57, 243)	30110
RH SomMot 25	RH Default Par 4	0.0932	0	(309, 455)	123436
LH Default PFC 24	RH Vis 24	0.093	0	(229, 273)	100574
LH Limbic TempPole 8	RH DorsAttn FEF 2	0.0926	0	(151, 359)	72385
LH Default PFC 20	RH Default PFCdPFCm 3	0.0925	0	(225, 476)	99475
RH Vis 28	HIP-body-rh	0.0915	0	(277, 505)	115182
RH SomMot 14	HIP-head-m2-rh	0.0913	0	(298, 501)	120743
RH Vis 27	RH SomMot 16	0.0907	0	(276, 300)	114701
RH Vis 18	RH Cont PFCl 18	0.0892	0	(267, 440)	112312
RH SomMot 1	RH Default Temp 9	0.0884	0	(285, 468)	117317
RH Vis 35	pGP-rh	0.0883	0	(284, 525)	117106
RH SomMot 1	RH Default PFCv 3	0.0879	0	(285, 472)	117321
LH SomMot 11	RH SalVentAttn FrOperIns 2	0.0871	0	(49, 375)	26246
RH Vis 28	RH Vis 33	0.0869	0	(277, 282)	114959
LH Limbic TempPole 5	RH Cont PFCl 12	0.0865	0	(148, 434)	71251
LH Limbic TempPole 3	LH Default pCunPCC 2	0.0865	0	(146, 237)	70243
RH Vis 26	RH SomMot 44	0.0852	0	(275, 328)	114452
LH SomMot 8	LH Cont PFCl 9	0.0852	0	(46, 174)	24530
LH SomMot 10	RH Vis 32	0.0851	0	(48, 281)	25648
RH Vis 26	RH DorsAttn Post 22	0.0845	0	(275, 355)	114479
RH SomMot 26	NAc-shell-rh	0.0842	0	(310, 523)	123747
LH SomMot 9	LH SalVentAttn ParOper 2	0.0841	0	(47, 112)	24974
LH SomMot 19	LH Default pCunPCC 4	0.0841	0	(57, 239)	30106
RH Vis 20	RH DorsAttn Post 17	0.084	0	(269, 350)	112791
LH SomMot 6	LH DorsAttn Post 4	0.0839	0	(44, 89)	23430
RH SomMot 9	RH DorsAttn Post 21	0.0832	0	(293, 354)	119311
RH SomMot 9	RH DorsAttn Post 22	0.0818	0	(293, 355)	119312
RH Vis 26	RH DorsAttn Post 21	0.0818	0	(275, 354)	114478
LH SomMot 7	RH Cont Par 3	0.0817	0	(45, 416)	24265
LH Cont Par 3	THA-VAip-lh	0.0817	0	(156, 529)	74550
LH SomMot 10	HIP-head-l-rh	0.0817	0	(48, 504)	25871
RH SomMot 26	RH Default PFCdPFCm 5	0.0815	0	(310, 478)	123702
RH Vis 35	HIP-head-m1-lh	0.081	0	(284, 527)	117108
RH SomMot 1	RH Cont PFCl 11	0.0806	0	(285, 433)	117282
LH SomMot 11	RH Cont pCun 1	0.0804	0	(49, 443)	26314
LH SomMot 13	pGP-rh	0.08	0	(51, 525)	27401
LH SomMot 16	RH Vis 27	0.0798	0	(54, 276)	28652
RH Vis 25	RH SalVentAttn TempOccPar 4	0.0797	0	(274, 368)	114214
LH SomMot 6	RH SomMot 22	0.0795	0	(44, 306)	23647
LH SomMot 10	LH Default Par 2	0.0794	0	(48, 198)	25565
LH SomMot 8	RH DorsAttn Post 24	0.079	0	(46, 357)	24713
RH SomMot 25	PUT-DP-rh	0.079	0	(309, 515)	123496
RH SomMot 1	RH Default PFCdPFCm 13	0.0789	0	(285, 486)	117335
RH Vis 27	RH SomMot 12	0.0789	0	(276, 296)	114697
LH SomMot 14	LH DorsAttn PrCv 2	0.0783	0	(52, 110)	27487
LH Default PFC 23	RH SalVentAttn Med 8	0.0783	0	(228, 391)	100368
LH SomMot 18	LH Default pCunPCC 8	0.0776	0	(56, 243)	29614
RH Vis 35	RH Cont PFCl 10	0.0775	0	(284, 432)	117013
LH SomMot 9	RH Default PFCdPFCm 5	0.0774	0	(47, 478)	25340
LH SomMot 12	LH Default Temp 6	0.0773	0	(50, 190)	26564
LH DorsAttn Post 8	RH SomMot 1	0.0771	0	(93, 285)	47342
LH Cont Par 3	RH Default Temp 5	0.0771	0	(156, 464)	74485
LH SomMot 11	RH Default Par 5	0.077	0	(49, 456)	26327
LH SomMot 7	RH Cont Temp 2	0.0769	0	(45, 421)	24270
LH Cont Par 2	CAU-VA-rh	0.0769	0	(155, 516)	74140
LH SomMot 10	THA-VPl-rh	0.0768	0	(48, 508)	25875
LH SomMot 9	LH DorsAttn Post 17	0.0768	0	(47, 102)	24964
LH Cont Par 3	RH Vis 25	0.0766	0	(156, 274)	74295
LH Cont Par 1	RH SomMot 18	0.0766	0	(154, 302)	73528
LH SomMot 8	LH Cont PFCl 6	0.0764	0	(46, 171)	24527
LH Default PFC 11	aGP-rh	0.0763	0	(216, 526)	96537
RH Vis 25	CAU-VA-lh	0.0762	0	(274, 543)	114389
RH SomMot 1	RH Cont Par 2	0.0759	0	(285, 415)	117264
LH Default PFC 6	RH Default Temp 6	0.0756	0	(211, 465)	94781
RH SomMot 14	RH Cont PFCl 17	0.0753	0	(298, 439)	120681
LH SomMot 3	HIP-tail-lh	0.0753	0	(41, 533)	22344
LH SomMot 6	NAc-shell-rh	0.0752	0	(44, 523)	23864
RH SomMot 15	THA-DAm-rh	0.0751	0	(299, 510)	121006
LH SomMot 11	RH Default Par 3	0.0749	0	(49, 454)	26325
LH SomMot 9	LH DorsAttn Post 14	0.0749	0	(47, 99)	24961
RH Vis 25	RH Limbic OFC 6	0.0749	0	(274, 402)	114248
LH Limbic TempPole 3	LH Default pCunPCC 6	0.0749	0	(146, 241)	70247
LH SomMot 10	RH Vis 34	0.0747	0	(48, 283)	25650
LH SomMot 30	THA-VAs-lh	0.0747	0	(68, 536)	35793
LH Limbic TempPole 3	RH DorsAttn Post 8	0.0742	0	(146, 341)	70347
LH SomMot 8	THA-DAm-lh	0.074	0	(46, 537)	24893
RH Vis 21	PUT-DP-lh	0.074	0	(270, 542)	113266
RH Vis 28	RH Default pCunPCC 11	0.0739	0	(277, 499)	115176
LH Cont Par 2	CAU-body-rh	0.0737	0	(155, 518)	74142
RH Vis 20	RH DorsAttn Post 12	0.0737	0	(269, 345)	112786
LH Vis 2	RH DorsAttn Post 16	0.0735	0	(1, 349)	900
RH SomMot 14	RH Default pCunPCC 9	0.0733	0	(298, 497)	120739
LH SomMot 13	RH SalVentAttn FrOperIns 8	0.0733	0	(51, 381)	27257
LH SomMot 14	LH DorsAttn PrCv 1	0.0731	0	(52, 109)	27486
LH SomMot 8	RH SomMot 19	0.073	0	(46, 303)	24659
RH SomMot 7	RH DorsAttn Post 13	0.073	0	(291, 346)	118782
RH SomMot 3	RH Default PFCv 2	0.0729	0	(287, 471)	117853
LH Default PFC 11	CAU-body-rh	0.0725	0	(216, 518)	96529
LH Cont Par 3	HIP-tail-rh	0.0723	0	(156, 506)	74527
LH SomMot 11	RH Cont Cing 1	0.0723	0	(49, 446)	26317
RH Vis 18	RH Cont pCun 3	0.0722	0	(267, 445)	112317
LH Vis 31	LH Cont Temp 1	0.0721	0	(30, 162)	16286
LH Limbic TempPole 3	RH Default PFCdPFCm 15	0.072	0	(146, 488)	70494
RH Vis 33	RH DorsAttn FEF 1	0.0719	0	(282, 358)	116400
LH Default PFC 15	NAc-core-lh	0.0718	0	(220, 551)	97900
RH SomMot 3	RH Default PFCv 1	0.0717	0	(287, 470)	117852
LH Default PFC 21	RH DorsAttn Post 20	0.0714	0	(226, 353)	99679
LH SomMot 16	NAc-core-rh	0.0713	0	(54, 524)	28900
RH SomMot 13	HIP-head-m2-lh	0.0713	0	(297, 528)	120515
RH Vis 27	RH SomMot 41	0.0711	0	(276, 325)	114726
RH SomMot 1	RH Cont PFCv 1	0.071	0	(285, 422)	117271
RH SomMot 9	RH DorsAttn Post 17	0.071	0	(293, 350)	119307
LH Vis 13	RH Vis 19	0.0709	0	(12, 268)	6825
LH Cont PFCl 7	LH Default Temp 5	0.0708	0	(172, 189)	80426
RH SomMot 1	RH Cont PFCl 3	0.0704	0	(285, 425)	117274
RH SomMot 15	HIP-tail-rh	0.0704	0	(299, 506)	121002
RH SomMot 26	RH Default PFCdPFCm 7	0.0697	0	(310, 480)	123704
LH SomMot 7	LH Default PFC 25	0.0697	0	(45, 230)	24079
RH Vis 29	RH Default PFCdPFCm 13	0.0696	0	(278, 486)	115438
RH SomMot 13	RH Default PFCdPFCm 11	0.0696	0	(297, 484)	120471
LH SomMot 8	LH Cont PFCd 2	0.0696	0	(46, 164)	24520
RH SomMot 1	RH Cont Temp 1	0.0696	0	(285, 420)	117269
RH SomMot 15	THA-VPl-lh	0.0696	0	(299, 535)	121031
LH Cont Par 1	HIP-body-lh	0.0694	0	(154, 532)	73758
RH Vis 22	RH SomMot 5	0.0692	0	(271, 289)	113295
LH SomMot 9	LH DorsAttn FEF 3	0.069	0	(47, 107)	24969
RH Vis 12	RH SomMot 10	0.0689	0	(261, 294)	110435
LH DorsAttn Post 7	LH SalVentAttn Med 4	0.0688	0	(92, 131)	46728
LH Default PFC 23	THA-DAm-lh	0.0688	0	(228, 537)	100514
LH SomMot 7	RH Cont PFCmp 3	0.0687	0	(45, 451)	24300
LH SomMot 13	LH SomMot 22	0.0685	0	(51, 60)	26936
RH Vis 29	RH SalVentAttn Med 11	0.0685	0	(278, 394)	115346
LH SomMot 11	RH Default Par 7	0.0682	0	(49, 458)	26329
LH Default PFC 17	PUT-VP-rh	0.0682	0	(222, 514)	98526
LH SomMot 6	LH SomMot 23	0.068	0	(44, 61)	23402
LH Vis 38	RH Cont PFCl 9	0.0679	0	(37, 431)	20188
LH SomMot 10	RH Vis 20	0.0676	0	(48, 269)	25636
LH SomMot 14	LH DorsAttn FEF 3	0.0676	0	(52, 107)	27484
LH SomMot 40	RH Default Par 6	0.0675	0	(78, 457)	40509
LH Default PFC 24	RH Vis 22	0.0675	0	(229, 271)	100572
LH SomMot 9	THA-DP-lh	0.0673	0	(47, 549)	25411
RH SomMot 13	THA-DP-lh	0.0672	0	(297, 549)	120536
RH SomMot 9	RH DorsAttn Post 20	0.067	0	(293, 353)	119310
LH Default PFC 20	RH Limbic TempPole 9	0.0669	0	(225, 412)	99411
LH SomMot 6	LH SomMot 16	0.0667	0	(44, 54)	23395
LH SomMot 13	LH Limbic TempPole 6	0.0667	0	(51, 149)	27025
RH Vis 27	RH SomMot 17	0.0666	0	(276, 301)	114702
LH Cont PFCl 2	RH Vis 14	0.0665	0	(167, 263)	78585
RH SomMot 1	CAU-DA-rh	0.0665	0	(285, 517)	117366
LH Default PFC 21	RH SomMot 11	0.0664	0	(226, 295)	99621
LH SomMot 11	RH Cont PFCl 4	0.0664	0	(49, 426)	26297
RH SomMot 16	PUT-DP-rh	0.0664	0	(300, 515)	121264
RH Vis 33	RH DorsAttn Post 16	0.0662	0	(282, 349)	116391
LH Default Temp 11	RH SomMot 43	0.0661	0	(195, 327)	89051
LH Vis 2	RH Vis 19	0.0659	0	(1, 268)	819
LH Cont PFCl 7	LH Default Temp 8	0.0657	0	(172, 192)	80429
LH Vis 35	LH SomMot 41	0.0654	0	(34, 79)	18285
LH Default PFC 20	RH Default Par 5	0.0654	0	(225, 456)	99455
LH SomMot 13	RH SomMot 8	0.0653	0	(51, 292)	27168
LH DorsAttn Post 11	RH Default Temp 1	0.0653	0	(96, 460)	48891
LH Cont Par 6	LH Default pCunPCC 12	0.0652	0	(159, 247)	75453
LH SomMot 13	RH DorsAttn PrCv 2	0.0651	0	(51, 363)	27239
LH Vis 34	LH Default PFC 14	0.0651	0	(33, 219)	17906
LH SomMot 19	LH Default PFC 29	0.065	0	(57, 234)	30101
LH Cont PFCl 7	LH Default Par 1	0.065	0	(172, 197)	80434
LH SomMot 5	RH SalVentAttn FrOperIns 8	0.065	0	(43, 381)	23213
LH SomMot 8	RH SomMot 9	0.065	0	(46, 293)	24649
LH SomMot 8	RH SalVentAttn Med 8	0.065	0	(46, 391)	24747
LH Cont Par 5	RH Vis 5	0.0648	0	(158, 254)	75066
LH Default PFC 23	RH SalVentAttn TempOccPar 7	0.0648	0	(228, 371)	100348
LH Cont Par 3	NAc-core-rh	0.0647	0	(156, 524)	74545
RH Vis 12	RH Default pCunPCC 8	0.0647	0	(261, 496)	110637
LH SomMot 12	LH Default Temp 2	0.0646	0	(50, 186)	26560
LH SomMot 7	RH SalVentAttn TempOccPar 5	0.0646	0	(45, 369)	24218
RH Vis 34	CAU-tail-rh	0.0646	0	(283, 519)	116831
LH SomMot 18	LH Default PHC 1	0.0644	0	(56, 248)	29619
LH SomMot 10	HIP-body-rh	0.0644	0	(48, 505)	25872
RH Vis 22	RH Cont PFCl 8	0.0644	0	(271, 430)	113436
LH Cont PFCmp 3	RH Default Temp 5	0.0643	0	(184, 464)	85195
LH SomMot 7	LH Cont Temp 1	0.0641	0	(45, 162)	24011
RH SomMot 9	RH DorsAttn Post 8	0.0641	0	(293, 341)	119298
LH Default PFC 12	LH Default PFC 20	0.0641	0	(217, 225)	96572
LH SomMot 13	LH Limbic TempPole 2	0.064	0	(51, 145)	27021
RH Vis 25	RH SalVentAttn FrOperIns 6	0.0639	0	(274, 379)	114225
LH Limbic TempPole 4	RH Default Temp 4	0.0639	0	(147, 463)	70875
LH SomMot 6	RH Default Par 1	0.0639	0	(44, 452)	23793
LH Cont PFCl 7	LH Default Temp 12	0.0638	0	(172, 196)	80433
RH SomMot 1	RH Default Par 8	0.0637	0	(285, 459)	117308
LH Default pCunPCC 5	RH SalVentAttn FrOperIns 9	0.0637	0	(240, 382)	104181
RH Vis 35	THA-VAip-lh	0.0636	0	(284, 529)	117110
LH SomMot 9	THA-VAip-lh	0.0636	0	(47, 529)	25391
RH Vis 27	NAc-shell-lh	0.0635	0	(276, 550)	114951
LH Cont PFCl 6	THA-VPl-lh	0.0635	0	(171, 535)	80391
LH Default PFC 25	RH DorsAttn Post 5	0.0635	0	(230, 338)	100962
LH SomMot 19	THA-VPl-rh	0.0635	0	(57, 508)	30375
LH SomMot 14	LH DorsAttn Post 7	0.0634	0	(52, 92)	27469
RH SomMot 7	RH SomMot 22	0.0633	0	(291, 306)	118742
RH SomMot 15	HIP-head-m2-rh	0.0632	0	(299, 501)	120997
LH SomMot 10	RH Vis 30	0.0632	0	(48, 279)	25646
LH Default PFC 11	RH Default pCunPCC 3	0.0631	0	(216, 491)	96502
LH SomMot 19	LH Default pCunPCC 5	0.0631	0	(57, 240)	30107
RH SomMot 26	RH Cont Par 5	0.063	0	(310, 418)	123642
LH SomMot 3	RH Vis 25	0.063	0	(41, 274)	22085
LH Cont PFCl 7	LH Default Temp 11	0.0629	0	(172, 195)	80432
LH SomMot 17	RH Default pCunPCC 10	0.0627	0	(55, 498)	29372
LH Cont PFCl 7	LH Default Temp 9	0.0627	0	(172, 193)	80430
RH SomMot 3	RH Cont PFCl 7	0.0627	0	(287, 429)	117811
LH SomMot 11	RH Cont PFCl 7	0.0626	0	(49, 429)	26300
LH Vis 3	LH SomMot 27	0.0626	0	(2, 65)	1167
LH SomMot 10	RH Vis 17	0.0625	0	(48, 266)	25633
RH SomMot 9	RH DorsAttn Post 16	0.0624	0	(293, 349)	119306
LH Default PFC 15	THA-DP-lh	0.0624	0	(220, 549)	97898
LH SomMot 16	RH Default PFCdPFCm 7	0.0624	0	(54, 480)	28856
LH Default PFC 6	RH SomMot 15	0.0624	0	(211, 299)	94615
LH SomMot 17	THA-VPm-rh	0.0624	0	(55, 507)	29381
LH SomMot 19	RH Vis 1	0.0623	0	(57, 250)	30117
LH Default pCunPCC 3	THA-VAs-rh	0.0623	0	(238, 509)	103681
RH Vis 18	RH Cont PFCmp 1	0.0622	0	(267, 449)	112321
LH Default PFC 6	RH SomMot 17	0.0622	0	(211, 301)	94617
LH SomMot 2	RH SalVentAttn TempOccPar 5	0.0622	0	(40, 369)	21668
RH SomMot 25	RH Default pCunPCC 7	0.0621	0	(309, 495)	123476
LH SomMot 40	THA-VPl-lh	0.0621	0	(78, 535)	40587
LH SomMot 11	RH Cont PFCmp 2	0.0619	0	(49, 450)	26321
RH Vis 29	RH Default PFCdPFCm 10	0.0618	0	(278, 483)	115435
RH Vis 33	RH DorsAttn Post 24	0.0618	0	(282, 357)	116399
LH Limbic TempPole 3	LH Default pCunPCC 9	0.0618	0	(146, 244)	70250
LH Cont PFCl 6	aGP-lh	0.0617	0	(171, 553)	80409
RH Cont PFCl 12	RH Cont PFCl 15	0.0617	0	(434, 437)	146043
LH Default PFC 11	LH Default pCunPCC 10	0.0616	0	(216, 245)	96256
LH SomMot 13	RH SalVentAttn Med 1	0.0615	0	(51, 384)	27260
LH Default pCunPCC 8	RH Vis 31	0.0615	0	(243, 280)	105012
LH SomMot 15	RH Cont PFCl 4	0.0615	0	(53, 426)	28303
RH Vis 27	RH Default Temp 7	0.0614	0	(276, 466)	114867
LH SomMot 19	RH Cont Cing 3	0.0614	0	(57, 448)	30315
LH SomMot 16	LH Default PFC 27	0.0613	0	(54, 232)	28608
RH SomMot 1	RH Limbic TempPole 9	0.0613	0	(285, 412)	117261
LH Limbic TempPole 7	RH SalVentAttn FrOperIns 9	0.061	0	(150, 382)	72006
RH Vis 27	THA-VAip-lh	0.061	0	(276, 529)	114930
LH Default PFC 11	THA-VPl-rh	0.0609	0	(216, 508)	96519
RH Vis 22	CAU-tail-rh	0.0609	0	(271, 519)	113525
LH Cont PFCl 7	LH Default Temp 4	0.0609	0	(172, 188)	80425
LH SomMot 16	RH Vis 32	0.0609	0	(54, 281)	28657
LH Cont PFCl 7	LH Default Temp 2	0.0608	0	(172, 186)	80423
LH SomMot 12	LH DorsAttn Post 16	0.0607	0	(50, 101)	26475
LH Cont PFCl 6	THA-DP-lh	0.0607	0	(171, 549)	80405
LH Vis 3	LH Default PFC 7	0.0606	0	(2, 212)	1314
LH Cont Par 5	RH Default PFCdPFCm 15	0.0606	0	(158, 488)	75300
RH Vis 29	RH Default Par 6	0.0606	0	(278, 457)	115409
RH SomMot 16	RH Default Temp 9	0.0605	0	(300, 468)	121217
RH Vis 18	RH Cont Cing 2	0.0605	0	(267, 447)	112319
LH SomMot 16	RH SomMot 1	0.0605	0	(54, 285)	28661
LH Cont PFCl 7	LH Cont Cing 3	0.0605	0	(172, 181)	80418
RH Vis 28	RH Default Temp 6	0.0604	0	(277, 465)	115142
LH Vis 15	LH Limbic TempPole 10	0.0603	0	(14, 153)	7789
LH Limbic TempPole 3	RH Default pCunPCC 5	0.0601	0	(146, 493)	70499
RH Vis 35	RH SomMot 8	0.06	0	(284, 292)	116873
RH Vis 35	NAc-shell-lh	0.06	0	(284, 550)	117131
LH Default pCunPCC 5	RH SalVentAttn TempOccPar 4	0.0599	0	(240, 368)	104167
RH SomMot 15	RH Default PFCv 1	0.0599	0	(299, 470)	120966
LH Default pCunPCC 3	RH DorsAttn Post 2	0.0599	0	(238, 335)	103507
LH Cont Par 4	RH Default pCunPCC 8	0.0598	0	(157, 496)	74913
RH Vis 18	RH Cont PFCmp 2	0.0598	0	(267, 450)	112322
RH Vis 22	RH Default pCunPCC 5	0.0597	0	(271, 493)	113499
LH SomMot 13	RH DorsAttn Post 21	0.0597	0	(51, 354)	27230
LH SomMot 14	LH DorsAttn Post 10	0.0596	0	(52, 95)	27472
RH SomMot 3	RH Default Par 7	0.0596	0	(287, 458)	117840
RH Vis 18	RH Cont PFCl 17	0.0596	0	(267, 439)	112311
LH Default pCunPCC 6	CAU-VA-rh	0.0596	0	(241, 516)	104627
LH Default PFC 11	LH Default PFC 28	0.0595	0	(216, 233)	96244
RH Vis 21	THA-DAm-lh	0.0595	0	(270, 537)	113261
LH SomMot 19	RH Vis 14	0.0595	0	(57, 263)	30130
LH SomMot 5	RH SalVentAttn Med 2	0.0594	0	(43, 385)	23217
LH SomMot 13	RH SalVentAttn FrOperIns 4	0.0594	0	(51, 377)	27253
LH SomMot 27	LH Limbic TempPole 2	0.0594	0	(65, 145)	33944
RH Vis 20	RH SalVentAttn FrOperIns 6	0.0593	0	(269, 379)	112820
RH Vis 1	RH SomMot 6	0.0593	0	(250, 290)	107164
LH DorsAttn Post 1	LH Cont Cing 1	0.0593	0	(86, 179)	43995
LH Vis 5	LH Default Par 8	0.0592	0	(4, 204)	2405
LH SomMot 45	LH SalVentAttn ParOper 3	0.0592	0	(83, 113)	42525
LH SalVentAttn Med 7	RH Vis 13	0.0591	0	(134, 262)	65318
LH Default PFC 11	RH Default PFCdPFCm 13	0.0591	0	(216, 486)	96497
LH SomMot 19	LH Default Par 7	0.0591	0	(57, 203)	30070
RH SomMot 9	RH SomMot 44	0.059	0	(293, 328)	119285
RH Vis 32	RH SalVentAttn TempOccPar 7	0.0589	0	(281, 371)	116142
RH SomMot 18	RH SalVentAttn PFCl 1	0.0589	0	(302, 383)	121635
LH Limbic TempPole 10	mAMY-lh	0.0589	0	(153, 548)	73375
LH Vis 4	RH DorsAttn FEF 3	0.0588	0	(3, 360)	2012
LH Cont PFCl 6	THA-VAia-lh	0.0588	0	(171, 530)	80386
LH Vis 3	LH SalVentAttn ParOper 3	0.0588	0	(2, 113)	1215
LH SomMot 10	LH SomMot 16	0.0588	0	(48, 54)	25421
LH Default PFC 11	CAU-tail-rh	0.0588	0	(216, 519)	96530
RH Vis 32	RH SalVentAttn TempOccPar 2	0.0587	0	(281, 366)	116137
LH Vis 33	LH Cont pCun 3	0.0587	0	(32, 178)	17345
LH SomMot 18	RH Default PFCdPFCm 13	0.0586	0	(56, 486)	29857
RH Vis 21	RH SomMot 16	0.0586	0	(270, 300)	113024
RH SomMot 7	RH SalVentAttn Med 7	0.0585	0	(291, 390)	118826
LH SomMot 10	RH Vis 19	0.0585	0	(48, 268)	25635
LH Default PFC 23	RH SomMot 43	0.0584	0	(228, 327)	100304
RH Vis 29	RH Default PFCdPFCm 11	0.0584	0	(278, 484)	115436
LH SomMot 13	RH SalVentAttn FrOperIns 9	0.0583	0	(51, 382)	27258
RH SomMot 23	PUT-DA-rh	0.0583	0	(307, 513)	123005
RH SomMot 13	aGP-lh	0.0583	0	(297, 553)	120540
LH Default PFC 24	RH Default pCunPCC 9	0.0583	0	(229, 497)	100798
RH Vis 26	HIP-body-lh	0.0582	0	(275, 532)	114656
RH SomMot 26	RH Default PFCdPFCm 3	0.0582	0	(310, 476)	123700
LH DorsAttn Post 7	LH SalVentAttn Med 10	0.0581	0	(92, 137)	46734
LH SomMot 11	RH Cont PFCl 18	0.058	0	(49, 440)	26311
LH SomMot 42	RH SalVentAttn TempOccPar 4	0.058	0	(80, 368)	41367
RH Vis 35	RH Default PFCdPFCm 14	0.058	0	(284, 487)	117068
LH Cont PFCl 2	RH Vis 22	0.058	0	(167, 271)	78593
RH SomMot 3	RH Default Temp 1	0.058	0	(287, 460)	117842
LH Vis 1	LH Default PFC 1	0.058	0	(0, 206)	205
RH SomMot 17	RH SalVentAttn FrOperIns 4	0.058	0	(301, 377)	121378
LH SomMot 17	RH Vis 17	0.0578	0	(55, 266)	29140
RH SomMot 8	RH DorsAttn Post 18	0.0578	0	(292, 351)	119048
LH SomMot 11	RH Default Par 2	0.0577	0	(49, 453)	26324
LH Vis 1	LH SalVentAttn FrOperIns 4	0.0577	0	(0, 120)	119
LH Default PFC 11	RH Default PFCdPFCm 10	0.0577	0	(216, 483)	96494
RH SomMot 17	RH Default pCunPCC 9	0.0576	0	(301, 497)	121498
RH Vis 26	RH DorsAttn Post 16	0.0576	0	(275, 349)	114473
LH Cont Par 1	THA-VAia-lh	0.0576	0	(154, 530)	73756
LH SomMot 40	RH Default Temp 7	0.0576	0	(78, 466)	40518
LH SomMot 13	RH SalVentAttn FrOperIns 5	0.0574	0	(51, 378)	27254
LH Default PFC 11	LH Default PFC 29	0.0574	0	(216, 234)	96245
LH SomMot 9	CAU-tail-lh	0.0574	0	(47, 546)	25408
RH Vis 25	RH SalVentAttn FrOperIns 5	0.0574	0	(274, 378)	114224
LH SalVentAttn Med 6	RH SomMot 37	0.0573	0	(133, 321)	64958
LH SomMot 7	LH Default pCunPCC 2	0.0573	0	(45, 237)	24086
LH Vis 39	LH Default PFC 18	0.0573	0	(38, 223)	20495
RH Vis 18	RH Default Par 4	0.0573	0	(267, 455)	112327
LH SalVentAttn ParOper 5	LH SalVentAttn FrOperIns 5	0.0572	0	(115, 121)	57045
RH SomMot 3	RH SalVentAttn Med 6	0.0572	0	(287, 389)	117771
LH Default Temp 2	RH Cont Temp 2	0.0571	0	(186, 421)	85887
RH SomMot 17	RH DorsAttn Post 15	0.057	0	(301, 348)	121349
RH SomMot 11	RH Cont PFCl 7	0.057	0	(295, 429)	119903
LH SomMot 10	HIP-tail-rh	0.057	0	(48, 506)	25873
LH SomMot 13	LH Limbic TempPole 3	0.0569	0	(51, 146)	27022
LH SomMot 17	THA-VAia-rh	0.0569	0	(55, 503)	29377
LH Default PFC 11	CAU-VA-rh	0.0569	0	(216, 516)	96527
RH SomMot 15	RH Default Par 6	0.0568	0	(299, 457)	120953
LH Default pCunPCC 8	RH DorsAttn PrCv 2	0.0568	0	(243, 363)	105095
RH SomMot 7	RH SomMot 48	0.0568	0	(291, 332)	118768
LH Default pCunPCC 5	RH SalVentAttn TempOccPar 8	0.0567	0	(240, 372)	104171
LH Default Temp 11	RH Vis 33	0.0567	0	(195, 282)	89006
LH Limbic TempPole 3	LH Cont Par 5	0.0567	0	(146, 158)	70164
LH SomMot 3	RH Default PFCdPFCm 11	0.0566	0	(41, 484)	22295
LH DorsAttn Post 12	RH SomMot 29	0.0566	0	(97, 313)	49200
LH SomMot 11	RH Cont Par 5	0.0566	0	(49, 418)	26289
LH SomMot 16	RH Vis 34	0.0566	0	(54, 283)	28659
LH SomMot 17	LH Default PFC 21	0.0566	0	(55, 226)	29100
LH SomMot 19	LH Default pCunPCC 10	0.0565	0	(57, 245)	30112
LH Default PFC 6	THA-DAm-rh	0.0565	0	(211, 510)	94826
RH SomMot 11	RH Cont PFCl 9	0.0565	0	(295, 431)	119905
RH Vis 27	RH SomMot 7	0.0565	0	(276, 291)	114692
LH Default PHC 1	RH Limbic TempPole 9	0.0565	0	(248, 412)	106679
LH Cont PFCl 7	LH Cont PFCmp 1	0.0564	0	(172, 182)	80419
LH Cont PFCl 6	HIP-tail-lh	0.0564	0	(171, 533)	80389
LH Cont PFCl 6	THA-DAm-rh	0.0564	0	(171, 510)	80366
RH Vis 28	HIP-head-m2-lh	0.0564	0	(277, 528)	115205
RH SomMot 23	RH Default PFCdPFCm 15	0.0563	0	(307, 488)	122980
LH Default PFC 11	PUT-DA-rh	0.0563	0	(216, 513)	96524
RH Vis 32	RH SalVentAttn PrC 1	0.0563	0	(281, 373)	116144
LH Limbic TempPole 2	RH Vis 20	0.0562	0	(145, 269)	69868
LH SomMot 13	LH SalVentAttn FrOperIns 6	0.0562	0	(51, 122)	26998
LH SomMot 4	RH Vis 3	0.0562	0	(42, 252)	22574
LH SomMot 17	RH SomMot 2	0.0561	0	(55, 286)	29160
RH DorsAttn Post 18	PUT-DP-lh	0.056	0	(351, 542)	132868
LH SomMot 18	RH Vis 3	0.056	0	(56, 252)	29623
LH DorsAttn Post 11	RH Default Temp 4	0.056	0	(96, 463)	48894
LH SomMot 15	RH Cont PFCl 2	0.056	0	(53, 424)	28301
LH Cont PFCl 6	THA-DAl-lh	0.0559	0	(171, 538)	80394
LH Default PFC 11	RH Default PFCdPFCm 15	0.0558	0	(216, 488)	96499
RH Vis 27	RH SomMot 18	0.0557	0	(276, 302)	114703
LH SomMot 12	RH Cont Temp 1	0.0557	0	(50, 420)	26794
LH SomMot 32	LH DorsAttn Post 1	0.0556	0	(70, 86)	36310
LH SomMot 40	RH Default Temp 1	0.0556	0	(78, 460)	40512
LH SomMot 34	RH Default PFCdPFCm 10	0.0555	0	(72, 483)	37670
LH SomMot 2	RH Cont PFCl 13	0.0555	0	(40, 435)	21734
LH SomMot 8	RH SomMot 18	0.0555	0	(46, 302)	24658
RH SomMot 17	RH SalVentAttn FrOperIns 8	0.0555	0	(301, 381)	121382
LH DorsAttn Post 7	LH SalVentAttn Med 8	0.0554	0	(92, 135)	46732
RH Vis 35	RH Cont PFCl 11	0.0554	0	(284, 433)	117014
LH DorsAttn Post 2	RH SomMot 24	0.0554	0	(87, 308)	44590
RH Vis 20	lAMY-rh	0.0553	0	(269, 520)	112961
RH SomMot 12	RH Cont PFCl 4	0.0552	0	(296, 426)	120157
LH SomMot 11	RH Cont PFCl 2	0.0552	0	(49, 424)	26295
LH SomMot 6	THA-DP-rh	0.0552	0	(44, 522)	23863
LH Default pCunPCC 4	RH Cont Par 5	0.0552	0	(239, 418)	103904
LH SomMot 14	LH SomMot 32	0.0551	0	(52, 70)	27447
RH Vis 35	RH Cont PFCl 7	0.0551	0	(284, 429)	117010
LH Limbic TempPole 3	LH Default pCunPCC 4	0.0551	0	(146, 239)	70245
LH SomMot 9	LH SomMot 44	0.0551	0	(47, 82)	24944
LH Cont Par 6	RH Vis 9	0.0551	0	(159, 258)	75464
LH Default PFC 9	RH SomMot 42	0.0551	0	(214, 326)	95662
LH SomMot 10	HIP-head-m1-rh	0.055	0	(48, 500)	25867
LH DorsAttn Post 11	RH Default Temp 7	0.0549	0	(96, 466)	48897
LH Default PFC 12	LH Default PFC 24	0.0549	0	(217, 229)	96576
LH SomMot 45	RH Default PFCdPFCm 10	0.0549	0	(83, 483)	42895
LH SomMot 7	LH Default PFC 29	0.0549	0	(45, 234)	24083
LH Limbic TempPole 3	RH Cont Par 2	0.0548	0	(146, 415)	70421
LH SomMot 32	LH DorsAttn Post 3	0.0548	0	(70, 88)	36312
LH SalVentAttn Med 5	RH SalVentAttn FrOperIns 9	0.0548	0	(132, 382)	64599
LH DorsAttn Post 12	RH SomMot 30	0.0548	0	(97, 314)	49201
LH Vis 3	RH Vis 14	0.0548	0	(2, 263)	1365
LH Vis 13	RH Vis 28	0.0547	0	(12, 277)	6834
LH SomMot 11	RH Cont Cing 2	0.0547	0	(49, 447)	26318
LH SalVentAttn ParOper 5	LH SalVentAttn FrOperIns 1	0.0547	0	(115, 117)	57041
LH Limbic TempPole 6	RH Vis 5	0.0546	0	(149, 254)	71475
RH SomMot 1	RH Cont Temp 2	0.0546	0	(285, 421)	117270
LH Default PFC 11	RH Vis 8	0.0546	0	(216, 257)	96268
LH Vis 13	RH Vis 22	0.0545	0	(12, 271)	6828
LH SalVentAttn Med 3	RH Limbic TempPole 7	0.0545	0	(130, 410)	63784
LH Default pCunPCC 5	RH SalVentAttn PFCl 1	0.0545	0	(240, 383)	104182
LH SalVentAttn FrOperIns 10	RH DorsAttn Post 5	0.0545	0	(126, 338)	62014
LH Vis 4	RH DorsAttn FEF 4	0.0544	0	(3, 361)	2013
LH Cont PFCl 6	HIP-head-m1-lh	0.0544	0	(171, 527)	80383
RH Vis 11	PUT-VP-lh	0.0543	0	(260, 541)	110390
LH Default PFC 20	RH Default PFCdPFCm 4	0.0543	0	(225, 477)	99476
LH Default PFC 18	LH Default pCunPCC 9	0.0542	0	(223, 244)	98586
LH Cont PFCl 1	RH Default pCunPCC 8	0.0542	0	(166, 496)	78432
LH SomMot 5	RH SomMot 29	0.0542	0	(43, 313)	23145
LH SomMot 27	LH Limbic TempPole 3	0.0541	0	(65, 146)	33945
LH Limbic TempPole 3	LH Default pCunPCC 7	0.0541	0	(146, 242)	70248
RH Vis 1	RH Default PFCdPFCm 7	0.0541	0	(250, 480)	107354
LH SomMot 31	RH SomMot 48	0.0541	0	(69, 332)	36073
LH DorsAttn Post 7	LH SalVentAttn Med 7	0.054	0	(92, 134)	46731
LH SomMot 8	LH DorsAttn Post 9	0.054	0	(46, 94)	24450
LH Vis 2	LH Vis 29	0.054	0	(1, 28)	579
LH Vis 38	RH Cont PFCmp 2	0.054	0	(37, 450)	20207
RH DorsAttn Post 13	THA-VPm-lh	0.054	0	(346, 534)	131840
LH Vis 39	LH Default Temp 9	0.054	0	(38, 193)	20465
RH Vis 35	RH SomMot 10	0.0539	0	(284, 294)	116875
LH Default pCunPCC 6	HIP-head-m1-lh	0.0539	0	(241, 527)	104638
LH Default PFC 11	RH Vis 17	0.0538	0	(216, 266)	96277
LH Vis 2	RH DorsAttn Post 17	0.0538	0	(1, 350)	901
LH Vis 1	RH Default Par 3	0.0538	0	(0, 454)	453
LH SomMot 27	RH Limbic TempPole 7	0.0538	0	(65, 410)	34209
LH SomMot 16	RH Vis 10	0.0538	0	(54, 259)	28635
LH SomMot 10	LH SomMot 18	0.0538	0	(48, 56)	25423
LH SomMot 1	RH Default Temp 10	0.0537	0	(39, 469)	21255
RH Vis 18	RH SalVentAttn TempOccPar 5	0.0537	0	(267, 369)	112241
LH Default PFC 11	RH Vis 11	0.0537	0	(216, 260)	96271
RH SomMot 12	RH DorsAttn Post 15	0.0536	0	(296, 348)	120079
LH Default PFC 5	RH DorsAttn Post 16	0.0536	0	(210, 349)	94323
LH DorsAttn Post 13	LH DorsAttn Post 16	0.0536	0	(98, 101)	49443
LH Vis 39	LH SalVentAttn Med 8	0.0536	0	(38, 135)	20407
RH Vis 25	RH SalVentAttn FrOperIns 1	0.0536	0	(274, 374)	114220
LH Default Temp 2	RH Limbic OFC 4	0.0535	0	(186, 400)	85866
LH SomMot 9	CAU-VA-lh	0.0535	0	(47, 543)	25405
LH Default PFC 6	RH Default Temp 3	0.0535	0	(211, 462)	94778
LH Default PHC 1	RH DorsAttn Post 8	0.0534	0	(248, 341)	106608
RH Vis 34	THA-DP-rh	0.0534	0	(283, 522)	116834
LH Limbic TempPole 3	LH Default pCunPCC 12	0.0534	0	(146, 247)	70253
RH Vis 26	RH DorsAttn Post 20	0.0533	0	(275, 353)	114477
LH Cont PFCl 6	CAU-tail-lh	0.0533	0	(171, 546)	80402
LH SalVentAttn Med 5	RH SalVentAttn Med 2	0.0533	0	(132, 385)	64602
RH Vis 32	NAc-core-lh	0.0533	0	(281, 551)	116322
LH Cont Par 3	HIP-head-m1-rh	0.0532	0	(156, 500)	74521
RH Vis 32	RH SalVentAttn TempOccPar 6	0.0532	0	(281, 370)	116141
LH SomMot 3	CAU-tail-lh	0.0532	0	(41, 546)	22357
LH SomMot 3	NAc-shell-lh	0.0532	0	(41, 550)	22361
RH SomMot 14	RH SomMot 15	0.0531	0	(298, 299)	120541
LH Limbic TempPole 6	RH Limbic TempPole 6	0.0531	0	(149, 409)	71630
LH Default pCunPCC 2	RH Limbic TempPole 2	0.0531	0	(237, 405)	103262
LH Cont PFCl 1	RH Vis 5	0.0531	0	(166, 254)	78190
RH SomMot 17	RH SalVentAttn FrOperIns 2	0.0531	0	(301, 375)	121376
LH Default PFC 11	HIP-head-m2-rh	0.0531	0	(216, 501)	96512
LH SomMot 9	LH DorsAttn Post 16	0.0531	0	(47, 101)	24963
LH SomMot 19	LH Default pCunPCC 9	0.0531	0	(57, 244)	30111
LH Default PHC 2	THA-DP-rh	0.0531	0	(249, 522)	107093
RH Vis 34	RH SomMot 27	0.0531	0	(283, 311)	116623
RH SomMot 7	RH DorsAttn Post 14	0.053	0	(291, 347)	118783
LH SomMot 35	RH Vis 21	0.053	0	(73, 270)	37937
RH Limbic OFC 6	RH Cont PFCmp 1	0.053	0	(402, 449)	141751
LH SomMot 14	LH DorsAttn FEF 1	0.0529	0	(52, 105)	27482
LH SomMot 1	RH Vis 15	0.0529	0	(39, 264)	21050
LH SomMot 27	RH Cont PFCl 4	0.0529	0	(65, 426)	34225
RH SomMot 24	RH Default Par 3	0.0528	0	(308, 454)	123191
LH DorsAttn Post 11	RH Default Temp 5	0.0528	0	(96, 464)	48895
LH DorsAttn Post 13	LH DorsAttn FEF 1	0.0528	0	(98, 105)	49447
LH Default Temp 2	RH Limbic TempPole 3	0.0528	0	(186, 406)	85872
LH SomMot 10	RH Default Temp 7	0.0527	0	(48, 466)	25833
RH SomMot 9	RH DorsAttn Post 23	0.0527	0	(293, 356)	119313
RH SomMot 15	THA-VAia-lh	0.0527	0	(299, 530)	121026
LH Default PFC 15	RH Cont PFCmp 2	0.0526	0	(220, 450)	97799
LH Cont PFCmp 3	RH SalVentAttn Med 3	0.0526	0	(184, 386)	85117
LH SomMot 37	LH Limbic OFC 4	0.0526	0	(75, 141)	38765
RH SomMot 9	RH SomMot 48	0.0526	0	(293, 332)	119289
LH DorsAttn Post 4	RH SomMot 19	0.0525	0	(89, 303)	45514
RH Vis 3	lAMY-rh	0.0525	0	(252, 520)	107997
LH Default PFC 9	RH SomMot 6	0.0525	0	(214, 290)	95626
LH Default pCunPCC 8	RH SomMot 1	0.0525	0	(243, 285)	105017
LH Default PFC 11	THA-DAl-rh	0.0525	0	(216, 511)	96522
RH Vis 32	RH DorsAttn FEF 4	0.0523	0	(281, 361)	116132
LH SomMot 9	LH SomMot 42	0.0523	0	(47, 80)	24942
LH Limbic TempPole 2	RH SalVentAttn FrOperIns 1	0.0523	0	(145, 374)	69973
RH SomMot 11	RH Cont Par 6	0.0523	0	(295, 419)	119893
RH Vis 18	RH Default PFCdPFCm 1	0.0523	0	(267, 474)	112346
LH SalVentAttn Med 1	LH Default Temp 8	0.0522	0	(128, 192)	62719
RH SomMot 18	RH Default Par 6	0.0522	0	(302, 457)	121709
LH SomMot 11	LH Cont PFCl 6	0.0521	0	(49, 171)	26042
RH SomMot 18	RH SalVentAttn FrOperIns 5	0.0521	0	(302, 378)	121630
RH SomMot 42	RH DorsAttn Post 20	0.0521	0	(326, 353)	127329
LH SomMot 3	RH DorsAttn Post 9	0.0521	0	(41, 342)	22153
RH SomMot 13	THA-VAia-lh	0.052	0	(297, 530)	120517
LH Vis 4	RH Cont PFCl 4	0.052	0	(3, 426)	2078
LH SomMot 15	RH Cont Par 1	0.052	0	(53, 414)	28291
LH Cont PFCl 6	mAMY-lh	0.052	0	(171, 548)	80404
LH Default PFC 5	RH DorsAttn Post 18	0.052	0	(210, 351)	94325
LH SomMot 13	LH Limbic OFC 6	0.052	0	(51, 143)	27019
LH SomMot 17	RH Default Par 3	0.0519	0	(55, 454)	29328
LH SomMot 37	RH Cont Par 3	0.0519	0	(75, 416)	39040
LH Limbic TempPole 3	LH Default pCunPCC 8	0.0519	0	(146, 243)	70249
RH SomMot 1	RH SalVentAttn Med 12	0.0519	0	(285, 395)	117244
LH SomMot 19	RH Vis 17	0.0519	0	(57, 266)	30133
RH SomMot 23	RH Cont Cing 3	0.0519	0	(307, 448)	122940
LH Limbic OFC 4	LH Cont Par 4	0.0518	0	(141, 157)	68118
RH SomMot 5	RH Limbic OFC 4	0.0518	0	(289, 400)	118311
RH SomMot 7	RH DorsAttn Post 22	0.0518	0	(291, 355)	118791
LH SomMot 45	LH Default Temp 7	0.0518	0	(83, 191)	42603
LH Default PFC 25	RH SalVentAttn Med 4	0.0518	0	(230, 387)	101011
LH SomMot 8	RH SomMot 15	0.0518	0	(46, 299)	24655
LH SomMot 11	RH Cont pCun 2	0.0518	0	(49, 444)	26315
LH SomMot 15	RH Cont PFCl 11	0.0517	0	(53, 433)	28310
LH SomMot 31	RH SomMot 47	0.0517	0	(69, 331)	36072
LH SomMot 39	RH SomMot 22	0.0517	0	(77, 306)	39883
RH Vis 5	RH Vis 17	0.0517	0	(254, 266)	108342
LH SomMot 42	RH SalVentAttn TempOccPar 5	0.0517	0	(80, 369)	41368
LH Default PFC 9	RH SomMot 27	0.0516	0	(214, 311)	95647
RH Vis 35	RH Default PFCdPFCm 12	0.0516	0	(284, 485)	117066
LH SomMot 31	RH SomMot 40	0.0516	0	(69, 324)	36065
LH Vis 38	RH Cont PFCl 13	0.0516	0	(37, 435)	20192
RH Vis 12	RH SomMot 6	0.0515	0	(261, 290)	110431
LH Vis 27	RH Cont PFCmp 1	0.0515	0	(26, 449)	14475
LH SomMot 18	RH Vis 4	0.0515	0	(56, 253)	29624
RH Vis 34	RH DorsAttn Post 3	0.0515	0	(283, 336)	116648
LH Default PFC 24	RH Default pCunPCC 3	0.0515	0	(229, 491)	100792
LH SomMot 9	LH DorsAttn FEF 4	0.0515	0	(47, 108)	24970
LH SomMot 13	RH SalVentAttn TempOccPar 6	0.0515	0	(51, 370)	27246
RH SomMot 1	RH Cont Par 5	0.0515	0	(285, 418)	117267
LH DorsAttn Post 4	RH SomMot 25	0.0514	0	(89, 309)	45520
LH Cont PFCl 6	RH Default PFCdPFCm 11	0.0514	0	(171, 484)	80340
RH Vis 25	RH SomMot 48	0.0513	0	(274, 332)	114178
LH Default PFC 23	RH SalVentAttn Med 9	0.0513	0	(228, 392)	100369
LH SomMot 47	RH DorsAttn Post 17	0.0513	0	(85, 350)	43699
LH Cont PFCl 2	RH Vis 24	0.0513	0	(167, 273)	78595
RH SomMot 8	RH DorsAttn FEF 1	0.0512	0	(292, 358)	119055
LH DorsAttn Post 7	LH SalVentAttn PFCl 1	0.0512	0	(92, 127)	46724
LH SomMot 18	LH Cont PFCl 7	0.0512	0	(56, 172)	29543
RH Vis 12	THA-VAip-rh	0.0512	0	(261, 502)	110643
LH SalVentAttn ParOper 5	LH SalVentAttn Med 9	0.0512	0	(115, 136)	57060
RH Vis 29	RH SalVentAttn Med 10	0.0511	0	(278, 393)	115345
LH SomMot 9	RH DorsAttn Post 1	0.0511	0	(47, 334)	25196
LH SomMot 9	NAc-core-rh	0.0511	0	(47, 524)	25386
RH Vis 28	RH Vis 30	0.051	0	(277, 279)	114956
LH SomMot 13	LH SalVentAttn Med 2	0.051	0	(51, 129)	27005
LH Vis 5	LH SomMot 31	0.051	0	(4, 69)	2270
LH SomMot 39	RH SomMot 32	0.051	0	(77, 316)	39893
RH SomMot 1	RH Default Temp 6	0.051	0	(285, 465)	117314
LH Default pCunPCC 8	RH DorsAttn Post 15	0.051	0	(243, 348)	105080
LH Limbic OFC 1	LH Default Temp 6	0.0509	0	(138, 190)	66912
RH SomMot 15	RH Default Temp 6	0.0509	0	(299, 465)	120961
LH SomMot 31	RH SomMot 38	0.0509	0	(69, 322)	36063
LH Default PFC 23	RH SalVentAttn PrC 1	0.0509	0	(228, 373)	100350
RH Vis 29	RH Default PFCdPFCm 14	0.0509	0	(278, 487)	115439
RH Vis 29	RH Default Par 5	0.0509	0	(278, 456)	115408
LH Vis 39	LH Default Temp 12	0.0508	0	(38, 196)	20468
LH SomMot 3	CAU-tail-rh	0.0508	0	(41, 519)	22330
LH Vis 5	LH Default Par 9	0.0508	0	(4, 205)	2406
LH Default pCunPCC 4	RH Cont Temp 2	0.0507	0	(239, 421)	103907
LH SomMot 45	RH Limbic TempPole 2	0.0507	0	(83, 405)	42817
RH SomMot 7	RH DorsAttn Post 12	0.0507	0	(291, 345)	118781
LH Default PFC 9	RH DorsAttn PrCv 2	0.0507	0	(214, 363)	95699
RH Vis 34	PUT-DA-lh	0.0507	0	(283, 540)	116852
RH SomMot 18	RH Default PFCv 1	0.0507	0	(302, 470)	121722
LH Default PFC 11	NAc-shell-rh	0.0507	0	(216, 523)	96534
LH Vis 38	RH Cont PFCmp 3	0.0507	0	(37, 451)	20208
LH SomMot 13	LH SomMot 24	0.0506	0	(51, 62)	26938
LH SomMot 8	RH SalVentAttn Med 9	0.0506	0	(46, 392)	24748
RH Vis 19	RH DorsAttn Post 12	0.0506	0	(268, 345)	112502
LH Vis 2	RH Cont PFCl 12	0.0506	0	(1, 434)	985
RH Vis 21	mAMY-lh	0.0506	0	(270, 548)	113272
LH Default PFC 24	RH Vis 13	0.0505	0	(229, 262)	100563
RH SomMot 1	RH Limbic TempPole 5	0.0505	0	(285, 408)	117257
LH Cont PFCl 7	LH Cont pCun 2	0.0505	0	(172, 177)	80414
RH Vis 27	THA-VAip-rh	0.0505	0	(276, 502)	114903
LH Vis 1	PUT-VA-lh	0.0504	0	(0, 539)	538
LH SomMot 7	RH SalVentAttn TempOccPar 4	0.0504	0	(45, 368)	24217
LH Vis 1	RH SomMot 35	0.0504	0	(0, 319)	318
LH SomMot 1	LH SalVentAttn ParOper 4	0.0504	0	(39, 114)	20900
LH Default PFC 11	LH Default pCunPCC 7	0.0504	0	(216, 242)	96253
LH SomMot 10	RH Default Par 8	0.0503	0	(48, 459)	25826
LH SomMot 14	LH SalVentAttn ParOper 4	0.0503	0	(52, 114)	27491
LH DorsAttn Post 8	RH Vis 34	0.0503	0	(93, 283)	47340
LH Vis 13	RH Vis 20	0.0503	0	(12, 269)	6826
LH SomMot 45	LH SalVentAttn TempOcc 1	0.0503	0	(83, 116)	42528
LH Vis 38	LH SomMot 23	0.0503	0	(37, 61)	19818
LH Limbic TempPole 2	RH SalVentAttn TempOccPar 8	0.0502	0	(145, 372)	69971
LH Vis 1	LH Default Par 9	0.0502	0	(0, 205)	204
LH DorsAttn Post 18	RH Default PFCdPFCm 5	0.0501	0	(103, 478)	52080
LH DorsAttn Post 7	RH Cont PFCl 16	0.0501	0	(92, 438)	47035
LH Cont Par 6	RH Vis 6	0.0501	0	(159, 255)	75461
RH Cont PFCl 12	RH Cont PFCl 14	0.0501	0	(434, 436)	146042
LH SomMot 13	LH Limbic OFC 1	0.0501	0	(51, 138)	27014
LH Vis 1	RH SalVentAttn TempOccPar 7	0.0501	0	(0, 371)	370
LH SomMot 10	RH Cont PFCmp 3	0.0501	0	(48, 451)	25818
LH Cont Par 3	RH Vis 33	0.05	0	(156, 282)	74303
RH SomMot 11	RH Cont PFCl 16	0.05	0	(295, 438)	119912
RH SomMot 11	RH DorsAttn FEF 1	0.05	0	(295, 358)	119832
RH Vis 12	RH Vis 31	0.05	0	(261, 280)	110421
LH Default PFC 11	RH Default Par 3	0.0499	0	(216, 454)	96465
LH Limbic TempPole 8	LH Default PFC 1	0.0499	0	(151, 206)	72232
LH Vis 3	LH SomMot 30	0.0499	0	(2, 68)	1170
LH SomMot 13	RH DorsAttn Post 2	0.0499	0	(51, 335)	27211
LH Default pCunPCC 3	RH Default PFCdPFCm 15	0.0499	0	(238, 488)	103660
LH SomMot 7	RH DorsAttn FEF 2	0.0498	0	(45, 359)	24208
LH SomMot 32	RH DorsAttn FEF 3	0.0498	0	(70, 360)	36584
LH Default PFC 11	RH Default pCunPCC 2	0.0498	0	(216, 490)	96501
LH Vis 4	LH Cont Par 4	0.0497	0	(3, 157)	1809
LH Default PFC 11	RH Vis 18	0.0497	0	(216, 267)	96278
LH SomMot 6	RH Vis 21	0.0497	0	(44, 270)	23611
RH SomMot 5	RH Cont PFCl 7	0.0497	0	(289, 429)	118340
LH Vis 36	LH SalVentAttn Med 10	0.0496	0	(35, 137)	18861
LH Vis 28	RH SomMot 40	0.0496	0	(27, 324)	14876
LH Limbic TempPole 3	RH DorsAttn Post 6	0.0496	0	(146, 339)	70345
LH SomMot 11	RH Cont PFCmp 3	0.0496	0	(49, 451)	26322
LH SomMot 26	LH SalVentAttn Med 6	0.0496	0	(64, 133)	33444
RH Vis 34	RH Default PFCdPFCm 4	0.0495	0	(283, 477)	116789
LH SomMot 7	RH Cont Cing 2	0.0495	0	(45, 447)	24296
RH SomMot 11	RH DorsAttn Post 24	0.0495	0	(295, 357)	119831
LH SomMot 8	RH DorsAttn Post 17	0.0494	0	(46, 350)	24706
LH Vis 39	LH Cont PFCl 4	0.0494	0	(38, 169)	20441
LH DorsAttn Post 10	RH SomMot 10	0.0494	0	(95, 294)	48268
LH Cont PFCl 7	LH Cont PFCmp 3	0.0494	0	(172, 184)	80421
RH Vis 4	CAU-VA-rh	0.0494	0	(253, 516)	108293
LH Default pCunPCC 9	THA-DAl-rh	0.0493	0	(244, 511)	105552
RH Vis 34	HIP-body-lh	0.0493	0	(283, 532)	116844
RH SomMot 7	RH SalVentAttn Med 4	0.0493	0	(291, 387)	118823
RH SomMot 42	RH DorsAttn Post 17	0.0493	0	(326, 350)	127326
LH SomMot 13	LH DorsAttn Post 18	0.0493	0	(51, 103)	26979
RH SomMot 17	RH SalVentAttn FrOperIns 3	0.0493	0	(301, 376)	121377
LH Default PFC 23	RH SalVentAttn Med 13	0.0493	0	(228, 396)	100373
LH SomMot 1	LH SomMot 45	0.0493	0	(39, 83)	20869
LH SomMot 8	LH SalVentAttn Med 2	0.0492	0	(46, 129)	24485
LH Cont PFCl 6	HIP-tail-rh	0.0492	0	(171, 506)	80362
LH SomMot 11	RH Limbic OFC 3	0.0492	0	(49, 399)	26270
LH SalVentAttn Med 6	CAU-DA-lh	0.0492	0	(133, 544)	65181
LH SomMot 9	HIP-body-lh	0.0492	0	(47, 532)	25394
LH SomMot 9	LH SalVentAttn ParOper 1	0.0492	0	(47, 111)	24973
LH Limbic TempPole 7	RH Cont PFCl 3	0.0492	0	(150, 425)	72049
RH Vis 21	HIP-head-m2-rh	0.0491	0	(270, 501)	113225
LH SomMot 8	RH DorsAttn Post 21	0.0491	0	(46, 354)	24710
RH Cont pCun 1	RH Default pCunPCC 4	0.0491	0	(443, 492)	147124
LH Default PFC 14	RH Limbic TempPole 2	0.0491	0	(219, 405)	97421
LH SomMot 15	RH Cont PFCl 3	0.0491	0	(53, 425)	28302
RH Vis 34	PUT-DA-rh	0.0491	0	(283, 513)	116825
LH Default pCunPCC 5	RH SomMot 16	0.049	0	(240, 300)	104099
LH SomMot 30	THA-VPl-lh	0.049	0	(68, 535)	35792
RH SomMot 42	RH DorsAttn Post 14	0.049	0	(326, 347)	127323
LH SomMot 33	RH Cont pCun 3	0.049	0	(71, 445)	37151
RH Vis 28	RH Default pCunPCC 6	0.049	0	(277, 494)	115171
LH SomMot 24	RH SomMot 32	0.049	0	(62, 316)	32648
RH SomMot 1	RH Default PFCv 1	0.049	0	(285, 470)	117319
LH Default PFC 11	RH Vis 15	0.049	0	(216, 264)	96275
LH Default PFC 20	RH Default PFCdPFCm 9	0.049	0	(225, 482)	99481
LH SomMot 14	LH SalVentAttn TempOcc 1	0.049	0	(52, 116)	27493
LH SomMot 6	LH SomMot 30	0.0489	0	(44, 68)	23409
RH Vis 20	RH DorsAttn Post 23	0.0489	0	(269, 356)	112797
LH SomMot 10	LH SomMot 14	0.0489	0	(48, 52)	25419
LH Cont PFCl 2	RH Vis 8	0.0489	0	(167, 257)	78579
RH SomMot 9	RH DorsAttn FEF 1	0.0488	0	(293, 358)	119315
LH SomMot 10	LH Default pCunPCC 12	0.0488	0	(48, 247)	25614
LH SomMot 11	RH SomMot 20	0.0488	0	(49, 304)	26175
LH SomMot 31	RH Limbic TempPole 2	0.0487	0	(69, 405)	36146
RH Vis 18	RH Cont Par 5	0.0487	0	(267, 418)	112290
RH SomMot 1	RH Default PFCdPFCm 12	0.0487	0	(285, 485)	117334
RH Vis 24	RH DorsAttn FEF 3	0.0487	0	(273, 360)	113927
LH SomMot 3	THA-DP-lh	0.0487	0	(41, 549)	22360
LH Limbic TempPole 8	RH DorsAttn Post 20	0.0486	0	(151, 353)	72379
LH Default pCunPCC 4	RH Cont Cing 3	0.0486	0	(239, 448)	103934
RH Cont PFCl 12	RH Cont PFCl 17	0.0486	0	(434, 439)	146045
LH SalVentAttn Med 10	HIP-head-m1-lh	0.0486	0	(137, 527)	66834
RH Vis 31	RH DorsAttn Post 9	0.0486	0	(280, 342)	115841
LH Vis 5	LH SomMot 32	0.0486	0	(4, 70)	2271
RH SomMot 24	RH Limbic TempPole 6	0.0485	0	(308, 409)	123146
LH SomMot 5	LH Cont PFCl 3	0.0485	0	(43, 168)	23000
RH SomMot 7	RH SalVentAttn Med 3	0.0485	0	(291, 386)	118822
LH DorsAttn Post 11	RH Default Par 5	0.0485	0	(96, 456)	48887
LH Cont Par 1	RH SomMot 21	0.0484	0	(154, 305)	73531
LH SomMot 13	RH SalVentAttn FrOperIns 2	0.0484	0	(51, 375)	27251
LH Default PFC 11	RH DorsAttn Post 19	0.0484	0	(216, 352)	96363
RH Vis 29	RH Cont pCun 1	0.0483	0	(278, 443)	115395
LH Vis 1	RH DorsAttn Post 16	0.0483	0	(0, 349)	348
LH SomMot 8	LH Limbic OFC 6	0.0483	0	(46, 143)	24499
RH Vis 34	RH SomMot 31	0.0483	0	(283, 315)	116627
RH Vis 35	RH Cont Par 4	0.0483	0	(284, 417)	116998
RH Vis 5	RH Vis 18	0.0483	0	(254, 267)	108343
RH SomMot 24	HIP-head-m2-rh	0.0482	0	(308, 501)	123238
LH SomMot 3	LH SomMot 27	0.0482	0	(41, 65)	21876
RH Vis 1	RH SomMot 21	0.0482	0	(250, 305)	107179
LH SomMot 22	HIP-tail-lh	0.0482	0	(60, 533)	31882
LH SomMot 40	RH Default Par 7	0.0482	0	(78, 458)	40510
RH SomMot 12	RH DorsAttn Post 7	0.0481	0	(296, 340)	120071
RH SomMot 7	RH DorsAttn Post 3	0.0481	0	(291, 336)	118772
LH SomMot 7	RH Cont PFCv 1	0.0481	0	(45, 422)	24271
LH SomMot 5	LH SalVentAttn Med 2	0.0481	0	(43, 129)	22961
RH SomMot 17	RH SalVentAttn FrOperIns 5	0.0481	0	(301, 378)	121379
LH Vis 1	RH SomMot 5	0.048	0	(0, 289)	288
RH SomMot 15	THA-DAl-rh	0.048	0	(299, 511)	121007
LH Limbic TempPole 3	LH Default pCunPCC 1	0.048	0	(146, 236)	70242
RH Vis 32	RH SalVentAttn Med 12	0.048	0	(281, 395)	116166
RH Vis 20	RH DorsAttn Post 22	0.0479	0	(269, 355)	112796
LH SomMot 10	RH Vis 28	0.0479	0	(48, 277)	25644
LH SomMot 14	RH Default Par 2	0.0479	0	(52, 453)	27830
LH Default PFC 11	RH Default PFCdPFCm 14	0.0479	0	(216, 487)	96498
RH Vis 35	RH Cont Temp 1	0.0479	0	(284, 420)	117001
LH SomMot 28	RH Default Par 2	0.0479	0	(66, 453)	34739
LH SalVentAttn ParOper 5	RH SalVentAttn TempOccPar 1	0.0478	0	(115, 365)	57289
LH Cont PFCl 7	LH Default PFC 1	0.0478	0	(172, 206)	80443
LH Vis 2	RH SomMot 24	0.0478	0	(1, 308)	859
RH SomMot 16	RH Cont PFCl 1	0.0478	0	(300, 423)	121172
RH Vis 21	RH SomMot 41	0.0478	0	(270, 325)	113049
LH SomMot 42	RH Cont Cing 1	0.0478	0	(80, 446)	41445
RH SomMot 6	RH Limbic OFC 1	0.0478	0	(290, 397)	118571
LH SomMot 3	aGP-rh	0.0477	0	(41, 526)	22337
LH SomMot 8	RH SomMot 20	0.0477	0	(46, 304)	24660
LH Vis 37	LH SomMot 19	0.0477	0	(36, 57)	19298
LH SomMot 9	HIP-head-m1-lh	0.0477	0	(47, 527)	25389
LH Default PFC 6	RH Default PFCdPFCm 2	0.0476	0	(211, 475)	94791
RH Cont pCun 1	RH Default pCunPCC 6	0.0476	0	(443, 494)	147126
LH SomMot 9	LH DorsAttn PrCv 2	0.0476	0	(47, 110)	24972
LH Default PFC 18	RH SalVentAttn Med 7	0.0476	0	(223, 390)	98732
LH Cont PFCl 1	RH Cont Cing 3	0.0476	0	(166, 448)	78384
LH Default PFC 11	RH Default Temp 7	0.0476	0	(216, 466)	96477
LH SomMot 14	LH DorsAttn Post 4	0.0476	0	(52, 89)	27466
LH SomMot 9	LH DorsAttn Post 12	0.0476	0	(47, 97)	24959
LH SomMot 11	LH Default PFC 22	0.0476	0	(49, 227)	26098
LH Vis 12	LH Default pCunPCC 4	0.0475	0	(11, 239)	6255
RH Vis 1	RH Vis 24	0.0475	0	(250, 273)	107147
LH SomMot 13	RH DorsAttn Post 8	0.0475	0	(51, 341)	27217
RH SomMot 1	RH Default PFCdPFCm 6	0.0475	0	(285, 479)	117328
LH SalVentAttn Med 6	LH Cont PFCmp 3	0.0475	0	(133, 184)	64821
RH SomMot 14	HIP-head-l-lh	0.0475	0	(298, 531)	120773
LH SomMot 3	RH SomMot 39	0.0475	0	(41, 323)	22134
LH SomMot 15	RH Limbic OFC 1	0.0475	0	(53, 397)	28274
RH Vis 21	HIP-tail-rh	0.0475	0	(270, 506)	113230
RH SomMot 1	RH Cont PFCl 2	0.0474	0	(285, 424)	117273
LH DorsAttn Post 8	HIP-head-m2-lh	0.0474	0	(93, 528)	47585
LH SomMot 28	LH Default Temp 7	0.0474	0	(66, 191)	34477
LH Default PFC 11	LH Default pCunPCC 9	0.0474	0	(216, 244)	96255
LH SomMot 11	RH Cont Temp 2	0.0473	0	(49, 421)	26292
LH SomMot 14	LH DorsAttn Post 18	0.0473	0	(52, 103)	27480
LH SomMot 16	LH Default pCunPCC 5	0.0473	0	(54, 240)	28616
LH SomMot 3	RH SomMot 17	0.0472	0	(41, 301)	22112
RH Vis 31	RH SalVentAttn FrOperIns 9	0.0472	0	(280, 382)	115881
RH Limbic OFC 3	RH Default Temp 10	0.0472	0	(399, 469)	141315
LH SomMot 44	RH SomMot 8	0.0472	0	(82, 292)	42234
LH SalVentAttn Med 5	LH Default Par 2	0.0472	0	(132, 198)	64415
LH Cont PFCl 7	LH Default Par 6	0.0472	0	(172, 202)	80439
LH Vis 39	PUT-DA-lh	0.0472	0	(38, 540)	20812
RH SomMot 25	RH Cont PFCmp 3	0.0472	0	(309, 451)	123432
RH Limbic OFC 4	RH Default Par 7	0.0471	0	(400, 458)	141457
LH Vis 2	RH Cont PFCl 13	0.0471	0	(1, 435)	986
RH Vis 28	RH Default Temp 4	0.047	0	(277, 463)	115140
LH Cont PFCl 7	LH Cont PFCv 1	0.047	0	(172, 175)	80412
LH SalVentAttn ParOper 5	LH SalVentAttn Med 10	0.047	0	(115, 137)	57061
LH Cont PFCl 7	LH Default PFC 2	0.047	0	(172, 207)	80444
RH Vis 18	RH Default Temp 3	0.047	0	(267, 462)	112334
LH SomMot 11	RH Cont pCun 3	0.0469	0	(49, 445)	26316
RH Limbic OFC 4	RH Default Temp 8	0.0469	0	(400, 467)	141466
RH SomMot 1	RH Limbic TempPole 4	0.0469	0	(285, 407)	117256
LH Default pCunPCC 8	RH DorsAttn FEF 4	0.0468	0	(243, 361)	105093
LH Cont PFCl 7	LH Default Temp 10	0.0468	0	(172, 194)	80431
LH Vis 34	RH Default Par 5	0.0468	0	(33, 456)	18143
RH Limbic OFC 3	RH Default Temp 7	0.0468	0	(399, 466)	141312
LH DorsAttn Post 5	LH SalVentAttn FrOperIns 2	0.0468	0	(90, 118)	45792
LH Vis 38	RH Cont PFCmp 1	0.0468	0	(37, 449)	20206
LH SomMot 19	RH Vis 16	0.0468	0	(57, 265)	30132
RH SomMot 17	RH Default Par 6	0.0468	0	(301, 457)	121458
LH SomMot 14	RH SomMot 42	0.0468	0	(52, 326)	27703
RH SomMot 16	RH Default PFCdPFCm 13	0.0467	0	(300, 486)	121235
LH SomMot 13	LH DorsAttn PrCv 1	0.0467	0	(51, 109)	26985
RH SomMot 17	CAU-body-rh	0.0467	0	(301, 518)	121519
RH SomMot 17	RH SalVentAttn Med 1	0.0467	0	(301, 384)	121385
LH Vis 2	RH SalVentAttn Med 8	0.0467	0	(1, 391)	942
LH Default PFC 11	HIP-head-m1-rh	0.0467	0	(216, 500)	96511
RH SomMot 14	HIP-tail-lh	0.0467	0	(298, 533)	120775
RH Vis 1	RH SomMot 16	0.0467	0	(250, 300)	107174
RH SomMot 3	RH Default Temp 8	0.0467	0	(287, 467)	117849
RH Vis 18	RH Default Par 1	0.0467	0	(267, 452)	112324
LH SomMot 27	RH Cont Par 4	0.0466	0	(65, 417)	34216
LH SomMot 16	LH Cont OFC 1	0.0466	0	(54, 165)	28541
LH DorsAttn Post 4	RH SomMot 23	0.0466	0	(89, 307)	45518
RH SomMot 18	RH SalVentAttn FrOperIns 7	0.0466	0	(302, 380)	121632
LH Vis 13	RH Vis 24	0.0465	0	(12, 273)	6830
RH SomMot 23	THA-VPl-rh	0.0465	0	(307, 508)	123000
RH SomMot 19	RH Cont PFCmp 1	0.0465	0	(303, 449)	121951
LH SomMot 6	RH Vis 28	0.0465	0	(44, 277)	23618
LH SomMot 12	RH SomMot 47	0.0465	0	(50, 331)	26705
LH SomMot 34	LH Default PFC 5	0.0465	0	(72, 210)	37397
LH SomMot 1	HIP-head-l-rh	0.0465	0	(39, 504)	21290
RH SomMot 15	PUT-VP-rh	0.0465	0	(299, 514)	121010
LH Default PFC 15	NAc-shell-lh	0.0464	0	(220, 550)	97899
RH SomMot 6	RH SomMot 23	0.0464	0	(290, 307)	118481
LH Cont PFCl 7	LH Cont pCun 3	0.0464	0	(172, 178)	80415
LH Default Par 5	HIP-head-m2-rh	0.0464	0	(201, 501)	91352
LH SomMot 27	LH SalVentAttn Med 3	0.0464	0	(65, 130)	33929
RH SomMot 9	RH SomMot 36	0.0464	0	(293, 320)	119277
LH SomMot 3	RH DorsAttn Post 7	0.0464	0	(41, 340)	22151
LH Default PHC 1	RH SomMot 3	0.0464	0	(248, 287)	106554
RH Vis 1	RH SomMot 11	0.0464	0	(250, 295)	107169
LH SomMot 38	THA-DAl-lh	0.0464	0	(76, 538)	39639
RH Limbic OFC 3	RH Default Temp 4	0.0463	0	(399, 463)	141309
LH Default PFC 10	THA-DAl-lh	0.0463	0	(215, 538)	96212
LH Default PFC 6	RH Default Temp 8	0.0463	0	(211, 467)	94783
LH SomMot 45	LH SalVentAttn ParOper 4	0.0463	0	(83, 114)	42526
LH Cont Par 2	RH SomMot 3	0.0463	0	(155, 287)	73911
LH DorsAttn Post 5	LH Limbic TempPole 5	0.0463	0	(90, 148)	45822
LH Default pCunPCC 6	pGP-rh	0.0463	0	(241, 525)	104636
LH SomMot 19	LH Default PFC 28	0.0463	0	(57, 233)	30100
LH Default PFC 15	RH Default PFCv 2	0.0462	0	(220, 471)	97820
LH SomMot 18	LH Default pCunPCC 7	0.0462	0	(56, 242)	29613
LH Vis 1	LH Vis 16	0.0462	0	(0, 15)	14
LH SomMot 1	LH DorsAttn Post 2	0.0462	0	(39, 87)	20873
LH Default PFC 9	RH SomMot 5	0.0462	0	(214, 289)	95625
LH Vis 34	RH SalVentAttn Med 2	0.0461	0	(33, 385)	18072
RH Vis 12	RH SomMot 12	0.0461	0	(261, 296)	110437
RH Vis 29	RH SalVentAttn Med 9	0.0461	0	(278, 392)	115344
LH Default pCunPCC 3	RH Default pCunPCC 6	0.0461	0	(238, 494)	103666
RH Vis 18	RH SalVentAttn Med 13	0.0461	0	(267, 396)	112268
RH Vis 35	RH SomMot 16	0.0461	0	(284, 300)	116881
LH SomMot 27	RH Cont PFCv 1	0.0461	0	(65, 422)	34221
LH SomMot 42	RH SalVentAttn PrC 1	0.0461	0	(80, 373)	41372
LH Default PFC 6	RH Default Par 3	0.0461	0	(211, 454)	94770
LH Vis 4	pGP-lh	0.0461	0	(3, 552)	2204
LH Vis 1	RH Vis 21	0.0461	0	(0, 270)	269
LH Default pCunPCC 5	RH DorsAttn Post 9	0.0461	0	(240, 342)	104141
LH DorsAttn Post 8	RH Vis 11	0.046	0	(93, 260)	47317
RH SomMot 20	RH Limbic TempPole 3	0.046	0	(304, 406)	122157
LH SomMot 11	RH SalVentAttn FrOperIns 4	0.046	0	(49, 377)	26248
RH SomMot 17	RH Default Par 2	0.046	0	(301, 453)	121454
RH SomMot 12	RH Cont PFCl 6	0.046	0	(296, 428)	120159
LH SomMot 31	RH SomMot 41	0.046	0	(69, 325)	36066
LH SomMot 4	LH Cont PFCmp 3	0.0459	0	(42, 184)	22506
LH Default PHC 2	RH SomMot 49	0.0459	0	(249, 333)	106904
LH SomMot 6	LH SomMot 47	0.0459	0	(44, 85)	23426
LH Vis 34	LH Limbic OFC 5	0.0459	0	(33, 142)	17829
LH Cont PFCl 6	HIP-head-m1-rh	0.0459	0	(171, 500)	80356
LH SomMot 31	RH SomMot 35	0.0459	0	(69, 319)	36060
LH Vis 38	RH Default Par 1	0.0459	0	(37, 452)	20209
LH Default pCunPCC 4	RH SomMot 44	0.0459	0	(239, 328)	103814
LH SomMot 11	RH Limbic OFC 6	0.0459	0	(49, 402)	26273
LH SomMot 13	LH SalVentAttn Med 4	0.0459	0	(51, 131)	27007
RH SomMot 18	RH SalVentAttn Med 3	0.0458	0	(302, 386)	121638
LH SomMot 5	LH SalVentAttn FrOperIns 9	0.0458	0	(43, 125)	22957
LH SomMot 3	RH SomMot 25	0.0458	0	(41, 309)	22120
RH Limbic OFC 4	RH Default PFCdPFCm 3	0.0457	0	(400, 476)	141475
LH Vis 3	RH SomMot 31	0.0457	0	(2, 315)	1417
LH Cont Par 5	RH Default PFCdPFCm 13	0.0457	0	(158, 486)	75298
LH SomMot 9	mAMY-lh	0.0457	0	(47, 548)	25410
LH SomMot 14	LH SomMot 37	0.0457	0	(52, 75)	27452
RH SomMot 1	PUT-DP-rh	0.0457	0	(285, 515)	117364
LH Default PFC 9	RH SomMot 4	0.0457	0	(214, 288)	95624
LH SomMot 15	RH Cont PFCl 5	0.0457	0	(53, 427)	28304
RH SomMot 20	THA-DAl-rh	0.0456	0	(304, 511)	122262
RH Vis 18	RH Default Par 3	0.0456	0	(267, 454)	112326
LH SomMot 30	CAU-VA-rh	0.0456	0	(68, 516)	35773
LH Vis 35	LH SalVentAttn Med 1	0.0456	0	(34, 128)	18334
RH Vis 4	RH SomMot 9	0.0456	0	(253, 293)	108070
LH SomMot 17	RH Default Temp 3	0.0456	0	(55, 462)	29336
RH SomMot 12	RH Cont PFCl 12	0.0456	0	(296, 434)	120165
RH Vis 28	RH Default Par 7	0.0456	0	(277, 458)	115135
RH SomMot 3	RH Cont PFCl 16	0.0456	0	(287, 438)	117820
LH Vis 39	LH Default Par 5	0.0455	0	(38, 201)	20473
LH Vis 13	RH Default Temp 4	0.0455	0	(12, 463)	7020
LH SomMot 28	RH Cont PFCl 6	0.0455	0	(66, 428)	34714
LH SomMot 3	THA-VPl-lh	0.0455	0	(41, 535)	22346
LH SomMot 2	RH Cont Par 5	0.0455	0	(40, 418)	21717
LH SomMot 37	LH Cont PFCl 2	0.0455	0	(75, 167)	38791
LH SomMot 33	LH Cont PFCmp 3	0.0455	0	(71, 184)	36890
LH Default pCunPCC 5	RH SomMot 14	0.0455	0	(240, 298)	104097
LH SomMot 2	RH Cont Par 1	0.0454	0	(40, 414)	21713
LH Vis 12	LH SalVentAttn Med 1	0.0454	0	(11, 128)	6144
LH Default PFC 9	RH SomMot 7	0.0454	0	(214, 291)	95627
LH Default PHC 1	RH Cont Par 1	0.0454	0	(248, 414)	106681
LH SomMot 13	LH Limbic TempPole 7	0.0454	0	(51, 150)	27026
LH SalVentAttn Med 9	CAU-VA-rh	0.0454	0	(136, 516)	66407
LH SalVentAttn Med 6	CAU-DA-rh	0.0454	0	(133, 517)	65154
RH Vis 29	RH SalVentAttn PFCl 1	0.0454	0	(278, 383)	115335
LH Default PFC 9	RH SomMot 21	0.0454	0	(214, 305)	95641
LH SomMot 16	LH Default pCunPCC 2	0.0454	0	(54, 237)	28613
LH SomMot 11	RH SomMot 18	0.0453	0	(49, 302)	26173
LH SomMot 7	LH Default PFC 26	0.0453	0	(45, 231)	24080
LH SomMot 8	LH Cont Temp 1	0.0453	0	(46, 162)	24518
LH Default PFC 11	LH Default pCunPCC 3	0.0452	0	(216, 238)	96249
LH Cont PFCl 2	RH Vis 17	0.0452	0	(167, 266)	78588
LH SalVentAttn ParOper 5	LH SalVentAttn FrOperIns 7	0.0452	0	(115, 123)	57047
LH Default PFC 6	RH Default Temp 5	0.0452	0	(211, 464)	94780
LH Limbic TempPole 10	CAU-tail-lh	0.0452	0	(153, 546)	73373
LH Default pCunPCC 5	RH SalVentAttn FrOperIns 8	0.0452	0	(240, 381)	104180
LH Limbic TempPole 9	RH DorsAttn Post 5	0.0452	0	(152, 338)	72765
LH SomMot 8	RH DorsAttn Post 22	0.0452	0	(46, 355)	24711
LH Vis 34	LH Limbic TempPole 5	0.0452	0	(33, 148)	17835
LH Default Temp 11	RH SomMot 45	0.0452	0	(195, 329)	89053
LH Vis 34	LH Limbic TempPole 2	0.0451	0	(33, 145)	17832
RH SomMot 18	RH Limbic OFC 1	0.0451	0	(302, 397)	121649
LH Vis 1	LH Vis 34	0.0451	0	(0, 33)	32
LH SomMot 28	RH Cont Cing 2	0.0451	0	(66, 447)	34733
LH SomMot 28	LH Cont Par 5	0.0451	0	(66, 158)	34444
LH SomMot 6	PUT-VP-rh	0.0451	0	(44, 514)	23855
LH SomMot 6	HIP-head-m2-rh	0.0451	0	(44, 501)	23842
LH Limbic TempPole 1	LH Default PFC 21	0.0451	0	(144, 226)	69417
LH Default PHC 2	RH Default Par 5	0.0451	0	(249, 456)	107027
LH Default pCunPCC 8	RH DorsAttn Post 19	0.0451	0	(243, 352)	105084
LH SomMot 8	LH Cont Par 7	0.0451	0	(46, 160)	24516
RH SomMot 5	RH Cont PFCl 3	0.0451	0	(289, 425)	118336
RH SomMot 1	RH Cont Par 4	0.045	0	(285, 417)	117266
LH Vis 36	LH Default Temp 2	0.045	0	(35, 186)	18910
RH SomMot 7	RH SalVentAttn Med 8	0.045	0	(291, 391)	118827
LH SomMot 11	RH SomMot 14	0.045	0	(49, 298)	26169
LH Default PFC 11	HIP-body-rh	0.045	0	(216, 505)	96516
RH SomMot 18	RH SalVentAttn Med 4	0.0449	0	(302, 387)	121639
LH SomMot 17	HIP-head-m1-lh	0.0449	0	(55, 527)	29401
LH SomMot 42	RH SalVentAttn TempOccPar 7	0.0449	0	(80, 371)	41370
LH SomMot 16	RH SomMot 2	0.0449	0	(54, 286)	28662
LH Default PFC 15	RH DorsAttn Post 7	0.0449	0	(220, 340)	97689
RH SomMot 1	RH Default PFCdPFCm 10	0.0448	0	(285, 483)	117332
LH DorsAttn Post 5	LH Limbic OFC 5	0.0448	0	(90, 142)	45816
LH SomMot 36	RH SalVentAttn FrOperIns 2	0.0447	0	(74, 375)	38521
LH Cont Par 8	RH Vis 3	0.0447	0	(161, 252)	76243
RH SomMot 3	RH Cont Par 3	0.0447	0	(287, 416)	117798
LH SomMot 37	LH Default Temp 6	0.0447	0	(75, 190)	38814
LH Vis 39	LH Default Temp 8	0.0447	0	(38, 192)	20464
LH SomMot 10	RH Vis 11	0.0447	0	(48, 260)	25627
LH Default pCunPCC 4	RH DorsAttn Post 20	0.0447	0	(239, 353)	103839
LH Default PFC 25	RH SalVentAttn FrOperIns 1	0.0447	0	(230, 374)	100998
RH SomMot 9	RH SomMot 43	0.0447	0	(293, 327)	119284
LH DorsAttn Post 5	LH Limbic OFC 6	0.0446	0	(90, 143)	45817
RH SomMot 12	RH Cont PFCl 9	0.0446	0	(296, 431)	120162
RH SomMot 17	RH SalVentAttn TempOccPar 1	0.0446	0	(301, 365)	121366
LH Vis 27	RH Cont Cing 3	0.0446	0	(26, 448)	14474
LH Cont PFCl 6	pGP-lh	0.0446	0	(171, 552)	80408
LH Cont PFCl 2	RH Vis 27	0.0446	0	(167, 276)	78598
LH SomMot 8	RH SomMot 11	0.0446	0	(46, 295)	24651
RH SomMot 17	RH SalVentAttn TempOccPar 6	0.0446	0	(301, 370)	121371
LH SomMot 32	LH SomMot 45	0.0446	0	(70, 83)	36307
LH SomMot 28	RH Cont Cing 1	0.0446	0	(66, 446)	34732
LH SalVentAttn ParOper 5	LH Limbic TempPole 1	0.0446	0	(115, 144)	57068
RH SomMot 42	RH DorsAttn FEF 1	0.0446	0	(326, 358)	127334
LH Limbic OFC 4	RH DorsAttn Post 10	0.0446	0	(141, 343)	68304
LH SomMot 12	LH Cont PFCl 7	0.0445	0	(50, 172)	26546
LH Cont PFCl 6	CAU-DA-lh	0.0445	0	(171, 544)	80400
LH SomMot 27	LH Limbic OFC 6	0.0445	0	(65, 143)	33942
LH Vis 29	LH SomMot 44	0.0445	0	(28, 82)	15159
RH SomMot 11	RH DorsAttn Post 15	0.0445	0	(295, 348)	119822
LH SomMot 10	LH SomMot 13	0.0445	0	(48, 51)	25418
LH Default PFC 28	RH Default Par 5	0.0445	0	(233, 456)	102043
RH SomMot 19	THA-VAs-rh	0.0445	0	(303, 509)	122011
LH SomMot 11	LH SalVentAttn ParOper 5	0.0445	0	(49, 115)	25986
RH Vis 18	RH Default Temp 2	0.0444	0	(267, 461)	112333
RH Vis 26	RH SomMot 17	0.0444	0	(275, 301)	114425
LH Default pCunPCC 4	RH Cont Par 4	0.0444	0	(239, 417)	103903
RH SomMot 18	RH SalVentAttn Med 1	0.0444	0	(302, 384)	121636
LH Vis 13	RH Vis 21	0.0444	0	(12, 270)	6827
LH SomMot 12	LH Default Temp 3	0.0444	0	(50, 187)	26561
RH SomMot 12	RH DorsAttn Post 5	0.0444	0	(296, 338)	120069
LH Default PFC 6	RH Default Par 6	0.0443	0	(211, 457)	94773
LH Vis 29	LH SomMot 39	0.0442	0	(28, 77)	15154
LH SomMot 8	RH SomMot 8	0.0442	0	(46, 292)	24648
LH SomMot 8	LH Default PFC 9	0.0442	0	(46, 214)	24570
LH SomMot 1	RH Vis 17	0.0442	0	(39, 266)	21052
RH Vis 22	RH Default PFCdPFCm 2	0.0442	0	(271, 475)	113481
RH Vis 18	RH Default PFCv 3	0.0442	0	(267, 472)	112344
RH Vis 22	RH Default pCunPCC 4	0.0441	0	(271, 492)	113498
RH Vis 27	THA-DAl-rh	0.0441	0	(276, 511)	114912
RH Vis 14	RH DorsAttn PrCv 3	0.0441	0	(263, 364)	111086
LH SomMot 31	RH SomMot 14	0.0441	0	(69, 298)	36039
LH SomMot 8	RH SomMot 13	0.0441	0	(46, 297)	24653
LH SalVentAttn Med 2	RH Limbic TempPole 10	0.0441	0	(129, 413)	63364
LH DorsAttn Post 13	LH DorsAttn Post 17	0.044	0	(98, 102)	49444
LH SomMot 17	RH Default Temp 8	0.044	0	(55, 467)	29341
LH Cont PFCl 7	LH Default Par 2	0.044	0	(172, 198)	80435
RH SomMot 11	RH DorsAttn Post 17	0.044	0	(295, 350)	119824
LH Default PFC 11	PUT-VA-rh	0.044	0	(216, 512)	96523
LH Limbic TempPole 1	RH SomMot 20	0.044	0	(144, 304)	69495
LH Vis 27	LH SalVentAttn ParOper 1	0.0439	0	(26, 111)	14137
LH Default Temp 1	RH Vis 15	0.0439	0	(185, 264)	85363
LH SomMot 16	LH Default Par 9	0.0439	0	(54, 205)	28581
RH SomMot 6	RH SalVentAttn Med 10	0.0439	0	(290, 393)	118567
RH SomMot 8	CAU-DA-rh	0.0439	0	(292, 517)	119214
LH Limbic TempPole 4	LH Default Par 9	0.0439	0	(147, 205)	70617
LH Default PFC 9	RH SomMot 28	0.0439	0	(214, 312)	95648
LH SomMot 24	RH SomMot 22	0.0439	0	(62, 306)	32638
LH SomMot 40	LH SalVentAttn Med 3	0.0439	0	(78, 130)	40182
RH SomMot 3	RH Cont pCun 2	0.0439	0	(287, 444)	117826
LH Cont OFC 1	RH SomMot 21	0.0439	0	(165, 305)	77854
RH Limbic OFC 3	PUT-DA-lh	0.0439	0	(399, 540)	141386
LH Default PHC 2	RH Cont Cing 3	0.0439	0	(249, 448)	107019
LH SomMot 3	pGP-lh	0.0438	0	(41, 552)	22363
LH Cont Par 1	RH Default pCunPCC 1	0.0438	0	(154, 489)	73715
LH SomMot 12	LH DorsAttn Post 18	0.0438	0	(50, 103)	26477
LH SomMot 15	RH SomMot 25	0.0438	0	(53, 309)	28186
LH SomMot 13	RH SomMot 10	0.0438	0	(51, 294)	27170
RH SomMot 16	RH Default Temp 5	0.0438	0	(300, 464)	121213
LH SomMot 18	RH Vis 6	0.0438	0	(56, 255)	29626
LH Vis 1	RH SalVentAttn TempOccPar 5	0.0438	0	(0, 369)	368
LH Vis 1	RH SalVentAttn FrOperIns 1	0.0437	0	(0, 374)	373
LH SomMot 33	LH Cont Cing 2	0.0437	0	(71, 180)	36886
LH Vis 22	THA-DAm-rh	0.0437	0	(21, 510)	11891
LH SomMot 12	LH Cont PFCmp 3	0.0436	0	(50, 184)	26558
LH Default PFC 23	PUT-VA-lh	0.0436	0	(228, 539)	100516
LH SomMot 45	RH Cont Par 1	0.0436	0	(83, 414)	42826
LH Default Par 8	RH Vis 18	0.0436	0	(204, 267)	92168
RH SomMot 10	RH SomMot 36	0.0435	0	(294, 320)	119536
RH SomMot 11	RH Cont PFCl 17	0.0435	0	(295, 439)	119913
RH SomMot 18	RH Default PFCv 3	0.0435	0	(302, 472)	121724
RH SomMot 18	RH DorsAttn PrCv 1	0.0435	0	(302, 362)	121614
LH SomMot 26	RH SalVentAttn Med 9	0.0435	0	(64, 392)	33703
RH Vis 18	RH Cont PFCl 1	0.0435	0	(267, 423)	112295
RH SomMot 1	RH Cont PFCmp 3	0.0435	0	(285, 451)	117300
RH Vis 16	RH SomMot 43	0.0435	0	(265, 327)	111626
LH DorsAttn Post 12	LH Default pCunPCC 8	0.0435	0	(97, 243)	49130
RH Limbic OFC 6	RH Default PFCdPFCm 2	0.0435	0	(402, 475)	141777
RH Limbic OFC 2	RH Cont PFCl 2	0.0434	0	(398, 424)	141116
LH SomMot 32	RH DorsAttn Post 24	0.0434	0	(70, 357)	36581
LH SomMot 10	LH Default PHC 2	0.0434	0	(48, 249)	25616
LH Default PFC 11	CAU-DA-rh	0.0434	0	(216, 517)	96528
RH SomMot 9	RH DorsAttn Post 4	0.0434	0	(293, 337)	119294
LH Limbic OFC 1	RH Default PFCdPFCm 5	0.0434	0	(138, 478)	67200
LH SomMot 33	RH Limbic TempPole 2	0.0433	0	(71, 405)	37111
RH Vis 18	RH Cont Temp 1	0.0433	0	(267, 420)	112292
LH SomMot 28	LH Cont PFCmp 1	0.0433	0	(66, 182)	34468
LH SomMot 28	LH Cont Par 7	0.0433	0	(66, 160)	34446
RH Vis 18	RH Default Temp 4	0.0433	0	(267, 463)	112335
LH Default Temp 2	RH Limbic TempPole 10	0.0433	0	(186, 413)	85879
LH Cont Par 1	RH SomMot 23	0.0433	0	(154, 307)	73533
LH Cont PFCl 7	LH Cont PFCl 8	0.0433	0	(172, 173)	80410
LH SomMot 15	CAU-tail-lh	0.0433	0	(53, 546)	28423
LH SomMot 10	LH Default pCunPCC 9	0.0433	0	(48, 244)	25611
LH Default pCunPCC 9	PUT-VA-rh	0.0433	0	(244, 512)	105553
LH Vis 1	RH Vis 22	0.0433	0	(0, 271)	270
LH DorsAttn Post 12	LH Default pCunPCC 12	0.0432	0	(97, 247)	49134
LH DorsAttn Post 7	LH SalVentAttn Med 1	0.0432	0	(92, 128)	46725
LH SomMot 31	RH SomMot 37	0.0432	0	(69, 321)	36062
LH SomMot 33	RH Cont PFCl 16	0.0432	0	(71, 438)	37144
LH Default PFC 11	RH Default Par 7	0.0432	0	(216, 458)	96469
LH Vis 5	RH Default PFCdPFCm 14	0.0432	0	(4, 487)	2688
LH SomMot 1	LH SomMot 22	0.0432	0	(39, 60)	20846
RH Vis 34	RH Default PFCv 3	0.0432	0	(283, 472)	116784
LH SomMot 37	RH Cont Par 4	0.0431	0	(75, 417)	39041
LH SomMot 31	RH SomMot 44	0.0431	0	(69, 328)	36069
RH SomMot 42	RH DorsAttn Post 12	0.0431	0	(326, 345)	127321
LH SalVentAttn FrOperIns 10	LH SalVentAttn Med 4	0.0431	0	(126, 131)	61807
RH SomMot 11	RH Cont PFCl 2	0.0431	0	(295, 424)	119898
LH SomMot 28	LH Cont Cing 3	0.0431	0	(66, 181)	34467
LH Default pCunPCC 12	RH Default pCunPCC 11	0.0431	0	(247, 499)	106461
LH Vis 2	RH Default PFCdPFCm 5	0.0431	0	(1, 478)	1029
LH SomMot 34	HIP-tail-rh	0.0431	0	(72, 506)	37693
LH SomMot 30	LH Default PFC 19	0.0431	0	(68, 224)	35481
RH Vis 1	THA-DAm-rh	0.043	0	(250, 510)	107384
LH Vis 14	HIP-head-m1-lh	0.043	0	(13, 527)	7624
RH SomMot 17	RH Default pCunPCC 11	0.043	0	(301, 499)	121500
RH SomMot 42	RH SalVentAttn PFCl 1	0.043	0	(326, 383)	127359
LH SomMot 28	RH Default Par 5	0.043	0	(66, 456)	34742
LH SomMot 13	LH SalVentAttn FrOperIns 8	0.043	0	(51, 124)	27000
LH SomMot 24	LH SomMot 33	0.0429	0	(62, 71)	32403
RH SomMot 9	RH SomMot 15	0.0429	0	(293, 299)	119256
LH Vis 1	RH Vis 2	0.0429	0	(0, 251)	250
RH SomMot 12	RH Cont PFCl 10	0.0429	0	(296, 432)	120163
LH Cont Par 5	RH Vis 10	0.0429	0	(158, 259)	75071
LH Default PHC 2	THA-DP-lh	0.0429	0	(249, 549)	107120
LH Vis 36	LH Cont PFCmp 2	0.0429	0	(35, 183)	18907
LH SomMot 14	RH Vis 9	0.0429	0	(52, 258)	27635
LH SomMot 3	THA-VAia-lh	0.0429	0	(41, 530)	22341
LH Default pCunPCC 4	RH DorsAttn Post 9	0.0429	0	(239, 342)	103828
LH SomMot 19	RH Vis 13	0.0428	0	(57, 262)	30129
LH Cont Par 3	RH Vis 28	0.0428	0	(156, 277)	74298
LH SomMot 11	RH Cont PFCl 19	0.0428	0	(49, 441)	26312
LH SomMot 14	RH Cont PFCmp 3	0.0428	0	(52, 451)	27828
LH DorsAttn Post 7	RH SalVentAttn TempOccPar 6	0.0428	0	(92, 370)	46967
LH SomMot 11	RH SomMot 25	0.0428	0	(49, 309)	26180
LH Vis 10	LH SomMot 12	0.0427	0	(9, 50)	4981
RH SomMot 18	RH SalVentAttn Med 2	0.0427	0	(302, 385)	121637
LH Cont PFCl 6	lAMY-lh	0.0427	0	(171, 547)	80403
LH SomMot 34	RH Cont PFCmp 2	0.0427	0	(72, 450)	37637
RH SomMot 11	RH Cont PFCl 8	0.0427	0	(295, 430)	119904
LH SomMot 15	RH Cont PFCl 8	0.0427	0	(53, 430)	28307
LH SomMot 34	LH Default pCunPCC 1	0.0426	0	(72, 236)	37423
RH Vis 12	RH SomMot 11	0.0426	0	(261, 295)	110436
LH SomMot 32	LH SomMot 44	0.0426	0	(70, 82)	36306
LH SomMot 29	RH Default pCunPCC 7	0.0426	0	(67, 495)	35267
RH SomMot 14	RH Cont PFCl 19	0.0426	0	(298, 441)	120683
LH SomMot 28	LH Cont PFCd 1	0.0426	0	(66, 163)	34449
RH SomMot 8	RH DorsAttn Post 20	0.0426	0	(292, 353)	119050
RH SomMot 42	RH DorsAttn Post 18	0.0426	0	(326, 351)	127327
LH Vis 1	LH Cont Par 5	0.0426	0	(0, 158)	157
LH Default PFC 15	HIP-head-m1-lh	0.0426	0	(220, 527)	97876
LH SomMot 37	RH Cont PFCv 1	0.0426	0	(75, 422)	39046
LH SomMot 45	LH SalVentAttn FrOperIns 6	0.0425	0	(83, 122)	42534
LH Vis 32	PUT-VP-rh	0.0425	0	(31, 514)	17160
LH Vis 10	LH SomMot 3	0.0425	0	(9, 41)	4972
LH SomMot 34	LH Default PFC 28	0.0425	0	(72, 233)	37420
RH Vis 25	RH DorsAttn Post 6	0.0424	0	(274, 339)	114185
RH Limbic OFC 4	aGP-lh	0.0424	0	(400, 553)	141552
LH Default PFC 20	RH Default Par 7	0.0424	0	(225, 458)	99457
LH SomMot 3	RH SomMot 41	0.0424	0	(41, 325)	22136
LH SomMot 11	LH DorsAttn PrCv 2	0.0424	0	(49, 110)	25981
RH SalVentAttn Med 10	RH Default pCunPCC 10	0.0424	0	(393, 498)	140405
LH Default PFC 11	LH Default PFC 27	0.0424	0	(216, 232)	96243
LH DorsAttn Post 10	RH SomMot 16	0.0423	0	(95, 300)	48274
LH SomMot 34	LH Default PFC 26	0.0423	0	(72, 231)	37418
LH Default PFC 12	LH Default PFC 22	0.0423	0	(217, 227)	96574
LH SomMot 33	RH Limbic TempPole 7	0.0423	0	(71, 410)	37116
LH SomMot 13	RH DorsAttn PrCv 1	0.0423	0	(51, 362)	27238
LH SomMot 29	RH Default pCunPCC 2	0.0423	0	(67, 490)	35262
LH SomMot 8	RH SomMot 16	0.0423	0	(46, 300)	24656
LH SomMot 13	LH SalVentAttn ParOper 4	0.0423	0	(51, 114)	26990
LH SomMot 28	RH Default Temp 2	0.0423	0	(66, 461)	34747
LH Default pCunPCC 3	RH Default pCunPCC 3	0.0423	0	(238, 491)	103663
RH Vis 18	RH Cont PFCl 13	0.0423	0	(267, 435)	112307
LH Default PFC 21	RH SomMot 13	0.0423	0	(226, 297)	99623
RH Vis 27	THA-VPl-rh	0.0423	0	(276, 508)	114909
LH SomMot 13	LH Limbic TempPole 8	0.0422	0	(51, 151)	27027
RH SomMot 18	RH SalVentAttn FrOperIns 4	0.0422	0	(302, 377)	121629
LH Vis 22	THA-VAs-rh	0.0422	0	(21, 509)	11890
LH SomMot 3	RH SomMot 44	0.0422	0	(41, 328)	22139
LH Vis 1	LH DorsAttn Post 19	0.0422	0	(0, 104)	103
LH SomMot 10	RH Limbic TempPole 8	0.0422	0	(48, 411)	25778
LH Cont PFCl 7	LH Cont pCun 1	0.0422	0	(172, 176)	80413
LH Cont Par 2	RH Cont PFCl 2	0.0422	0	(155, 424)	74048
LH Cont Par 3	THA-DAl-rh	0.0422	0	(156, 511)	74532
RH Vis 29	RH Default Par 3	0.0422	0	(278, 454)	115406
RH Limbic OFC 5	RH Limbic TempPole 6	0.0422	0	(401, 409)	141560
LH SomMot 45	RH DorsAttn FEF 2	0.0422	0	(83, 359)	42771
RH Vis 1	RH Vis 19	0.0422	0	(250, 268)	107142
LH Cont Par 6	LH Default pCunPCC 6	0.0422	0	(159, 241)	75447
LH Default pCunPCC 5	RH SalVentAttn Med 8	0.0422	0	(240, 391)	104190
LH SomMot 29	HIP-head-m1-rh	0.0422	0	(67, 500)	35272
LH SomMot 31	RH SomMot 32	0.0421	0	(69, 316)	36057
LH Default PFC 11	RH Default pCunPCC 1	0.0421	0	(216, 489)	96500
LH SomMot 33	RH Default Par 2	0.0421	0	(71, 453)	37159
RH Vis 18	RH Default Par 7	0.0421	0	(267, 458)	112330
LH DorsAttn Post 11	RH Default Par 6	0.0421	0	(96, 457)	48888
LH Vis 16	LH SalVentAttn FrOperIns 5	0.0421	0	(15, 121)	8295
RH Cont PFCl 7	THA-VAip-rh	0.0421	0	(429, 502)	145503
LH Default pCunPCC 4	RH SomMot 41	0.0421	0	(239, 325)	103811
LH Cont PFCl 6	THA-DAl-rh	0.0421	0	(171, 511)	80367
LH Default PFC 11	RH Vis 5	0.0421	0	(216, 254)	96265
LH SalVentAttn Med 4	RH Vis 32	0.0421	0	(131, 281)	64077
LH SomMot 9	LH DorsAttn FEF 2	0.0421	0	(47, 106)	24968
LH SomMot 14	LH DorsAttn Post 9	0.0421	0	(52, 94)	27471
LH SomMot 37	LH Limbic TempPole 8	0.042	0	(75, 151)	38775
RH Vis 32	RH SalVentAttn Med 1	0.042	0	(281, 384)	116155
RH Vis 7	RH Vis 8	0.042	0	(256, 257)	108928
LH SomMot 14	RH DorsAttn Post 14	0.042	0	(52, 347)	27724
LH SomMot 25	RH DorsAttn Post 16	0.042	0	(63, 349)	33171
RH SomMot 12	RH Cont PFCl 13	0.042	0	(296, 435)	120166
LH SomMot 9	RH SomMot 41	0.042	0	(47, 325)	25187
RH Cont pCun 1	CAU-tail-rh	0.042	0	(443, 519)	147151
LH Default pCunPCC 9	RH Default pCunPCC 9	0.042	0	(244, 497)	105538
LH Limbic TempPole 4	RH SomMot 26	0.042	0	(147, 310)	70722
RH SomMot 17	RH DorsAttn Post 18	0.042	0	(301, 351)	121352
LH SomMot 10	LH Default Par 4	0.0419	0	(48, 200)	25567
LH Vis 39	LH DorsAttn Post 18	0.0419	0	(38, 103)	20375
LH SomMot 34	LH Default Par 9	0.0419	0	(72, 205)	37392
RH Vis 15	CAU-tail-lh	0.0419	0	(264, 546)	111557
LH SomMot 30	RH Vis 3	0.0419	0	(68, 252)	35509
LH Limbic TempPole 3	RH Default pCunPCC 1	0.0419	0	(146, 489)	70495
RH SomMot 19	RH Default pCunPCC 1	0.0419	0	(303, 489)	121991
LH SomMot 22	lAMY-lh	0.0419	0	(60, 547)	31896
RH Vis 22	RH Vis 35	0.0418	0	(271, 284)	113290
RH Vis 25	RH Limbic OFC 3	0.0418	0	(274, 399)	114245
RH Vis 35	RH Cont PFCl 20	0.0418	0	(284, 442)	117023
RH SomMot 5	RH DorsAttn Post 12	0.0418	0	(289, 345)	118256
RH SomMot 17	CAU-VA-lh	0.0418	0	(301, 543)	121544
LH Cont PFCl 6	THA-VAip-rh	0.0418	0	(171, 502)	80358
LH DorsAttn Post 7	RH Vis 15	0.0418	0	(92, 264)	46861
LH SomMot 34	LH Default PFC 1	0.0418	0	(72, 206)	37393
LH SomMot 5	HIP-head-m2-lh	0.0417	0	(43, 528)	23360
LH SomMot 11	LH Cont PFCl 9	0.0417	0	(49, 174)	26045
LH SalVentAttn Med 7	LH Limbic TempPole 9	0.0417	0	(134, 152)	65208
LH Vis 22	RH Default PFCdPFCm 15	0.0417	0	(21, 488)	11869
LH Cont PFCmp 3	RH SalVentAttn Med 12	0.0417	0	(184, 395)	85126
LH SomMot 14	RH SalVentAttn FrOperIns 7	0.0417	0	(52, 380)	27757
LH SomMot 26	LH DorsAttn PrCv 2	0.0417	0	(64, 110)	33421
LH SomMot 11	LH Default PFC 24	0.0417	0	(49, 229)	26100
LH Default pCunPCC 9	RH Default PFCv 2	0.0417	0	(244, 471)	105512
LH Default pCunPCC 12	RH Default Temp 10	0.0417	0	(247, 469)	106431
LH DorsAttn Post 4	RH SomMot 22	0.0417	0	(89, 306)	45517
LH SomMot 32	LH DorsAttn PrCv 2	0.0417	0	(70, 110)	36334
LH SomMot 34	RH Default PFCdPFCm 5	0.0417	0	(72, 478)	37665
LH Default PHC 2	RH Cont pCun 3	0.0417	0	(249, 445)	107016
LH SalVentAttn FrOperIns 10	RH DorsAttn Post 3	0.0417	0	(126, 336)	62012
LH SomMot 15	RH Cont Par 6	0.0417	0	(53, 419)	28296
LH Vis 5	RH SalVentAttn Med 11	0.0416	0	(4, 394)	2595
RH SomMot 11	RH Cont PFCl 10	0.0416	0	(295, 432)	119906
LH Default PFC 5	RH DorsAttn Post 13	0.0416	0	(210, 346)	94320
LH SomMot 8	RH SomMot 3	0.0416	0	(46, 287)	24643
LH DorsAttn Post 18	RH Default Temp 6	0.0416	0	(103, 465)	52067
LH Limbic TempPole 2	LH Default Temp 7	0.0416	0	(145, 191)	69790
RH Vis 32	RH SalVentAttn TempOccPar 3	0.0416	0	(281, 367)	116138
LH Default pCunPCC 4	RH DorsAttn Post 14	0.0416	0	(239, 347)	103833
RH SomMot 17	RH SalVentAttn FrOperIns 7	0.0416	0	(301, 380)	121381
LH SomMot 29	LH Default PFC 19	0.0416	0	(67, 224)	34996
LH Vis 33	HIP-head-m2-lh	0.0415	0	(32, 528)	17695
RH Vis 18	RH Cont PFCl 15	0.0415	0	(267, 437)	112309
RH Vis 18	RH Default Temp 9	0.0415	0	(267, 468)	112340
LH Default PHC 1	RH Cont Temp 1	0.0415	0	(248, 420)	106687
LH SomMot 23	mAMY-lh	0.0415	0	(61, 548)	32389
RH SomMot 17	NAc-core-lh	0.0415	0	(301, 551)	121552
RH SomMot 24	PUT-VP-rh	0.0415	0	(308, 514)	123251
LH Cont PFCl 6	THA-VAip-lh	0.0415	0	(171, 529)	80385
RH SomMot 17	RH Limbic TempPole 4	0.0415	0	(301, 407)	121408
LH SalVentAttn Med 6	LH Cont Par 4	0.0415	0	(133, 157)	64794
LH SomMot 6	RH SomMot 17	0.0414	0	(44, 301)	23642
LH SomMot 33	LH Default Temp 2	0.0414	0	(71, 186)	36892
RH Vis 9	RH Cont Par 4	0.0414	0	(258, 417)	109679
LH DorsAttn Post 3	LH Cont Par 7	0.0414	0	(88, 160)	44907
LH SomMot 1	LH DorsAttn Post 7	0.0414	0	(39, 92)	20878
LH Cont PFCd 1	RH Default PFCdPFCm 5	0.0414	0	(163, 478)	77250
RH SomMot 18	RH SalVentAttn FrOperIns 8	0.0414	0	(302, 381)	121633
LH SomMot 24	RH SomMot 28	0.0413	0	(62, 312)	32644
RH Vis 3	RH DorsAttn Post 7	0.0413	0	(252, 340)	107817
RH SomMot 16	PUT-VA-rh	0.0413	0	(300, 512)	121261
RH SomMot 25	lAMY-rh	0.0413	0	(309, 520)	123501
RH SomMot 15	RH Default PFCv 3	0.0413	0	(299, 472)	120968
RH Vis 1	RH SomMot 29	0.0413	0	(250, 313)	107187
LH Cont Par 6	RH Vis 1	0.0413	0	(159, 250)	75456
LH SalVentAttn Med 10	THA-VAs-lh	0.0413	0	(137, 536)	66843
LH Limbic OFC 3	RH Default Temp 5	0.0412	0	(140, 464)	68013
RH Vis 35	RH Cont Par 5	0.0412	0	(284, 418)	116999
RH SomMot 12	RH DorsAttn Post 11	0.0412	0	(296, 344)	120075
LH SomMot 15	LH SomMot 35	0.0412	0	(53, 73)	27950
LH SomMot 13	RH DorsAttn Post 23	0.0412	0	(51, 356)	27232
LH SomMot 33	RH Limbic OFC 7	0.0412	0	(71, 403)	37109
LH Cont PFCmp 3	THA-VPl-lh	0.0412	0	(184, 535)	85266
LH Cont Par 4	RH SomMot 29	0.0412	0	(157, 313)	74730
RH Vis 20	RH SomMot 25	0.0412	0	(269, 309)	112750
LH DorsAttn Post 9	LH SalVentAttn Med 2	0.0412	0	(94, 129)	47645
LH Cont Temp 1	LH Default pCunPCC 3	0.0412	0	(162, 238)	76620
LH SomMot 39	RH SomMot 29	0.0412	0	(77, 313)	39890
LH DorsAttn Post 1	RH Default PFCdPFCm 3	0.0412	0	(86, 476)	44292
RH SomMot 8	aGP-lh	0.0412	0	(292, 553)	119250
LH SomMot 15	RH Cont PFCl 12	0.0412	0	(53, 434)	28311
LH Vis 5	RH Default PFCdPFCm 13	0.0412	0	(4, 486)	2687
LH DorsAttn Post 8	NAc-core-rh	0.0411	0	(93, 524)	47581
LH Default pCunPCC 6	aGP-rh	0.0411	0	(241, 526)	104637
RH SomMot 17	RH SomMot 20	0.0411	0	(301, 304)	121305
LH Vis 13	RH Vis 26	0.0411	0	(12, 275)	6832
LH DorsAttn Post 7	LH SalVentAttn FrOperIns 7	0.0411	0	(92, 123)	46720
LH SomMot 13	RH DorsAttn Post 13	0.0411	0	(51, 346)	27222
LH SomMot 11	RH SomMot 17	0.0411	0	(49, 301)	26172
LH SalVentAttn FrOperIns 10	RH SalVentAttn TempOccPar 5	0.0411	0	(126, 369)	62045
LH SalVentAttn Med 3	RH Limbic TempPole 8	0.0411	0	(130, 411)	63785
LH Vis 1	RH DorsAttn Post 10	0.041	0	(0, 343)	342
LH SomMot 13	LH SalVentAttn FrOperIns 9	0.041	0	(51, 125)	27001
RH SalVentAttn Med 7	RH Default Par 3	0.041	0	(390, 454)	139878
LH SomMot 29	LH Default PFC 26	0.041	0	(67, 231)	35003
RH Limbic OFC 3	RH Default PFCdPFCm 1	0.041	0	(399, 474)	141320
RH Limbic OFC 4	RH Cont PFCl 19	0.041	0	(400, 441)	141440
LH SomMot 26	RH SalVentAttn Med 7	0.041	0	(64, 390)	33701
LH Default PFC 15	HIP-head-m2-lh	0.041	0	(220, 528)	97877
LH Vis 13	RH DorsAttn Post 7	0.0409	0	(12, 340)	6897
LH Vis 34	LH Limbic TempPole 3	0.0409	0	(33, 146)	17833
LH DorsAttn Post 12	RH SomMot 33	0.0409	0	(97, 317)	49204
RH Vis 1	RH SomMot 15	0.0409	0	(250, 299)	107173
LH Vis 22	THA-VPm-rh	0.0409	0	(21, 507)	11888
LH DorsAttn Post 7	RH SalVentAttn TempOccPar 7	0.0409	0	(92, 371)	46968
LH Default PHC 2	RH Cont PFCmp 3	0.0409	0	(249, 451)	107022
LH SomMot 33	LH Cont Par 1	0.0409	0	(71, 154)	36860
LH Vis 3	LH SomMot 28	0.0409	0	(2, 66)	1168
LH Default PFC 9	RH SomMot 10	0.0409	0	(214, 294)	95630
LH Cont Par 5	LH Cont PFCv 1	0.0408	0	(158, 175)	74987
RH Limbic OFC 5	RH Limbic TempPole 5	0.0408	0	(401, 408)	141559
LH SomMot 34	RH Default Par 1	0.0408	0	(72, 452)	37639
LH SomMot 18	PUT-VP-rh	0.0408	0	(56, 514)	29885
RH SomMot 12	RH DorsAttn Post 14	0.0408	0	(296, 347)	120078
LH SomMot 26	LH SalVentAttn Med 4	0.0408	0	(64, 131)	33442
RH Vis 34	RH SomMot 28	0.0408	0	(283, 312)	116624
RH SomMot 14	THA-VAip-lh	0.0408	0	(298, 529)	120771
RH SomMot 16	CAU-DA-rh	0.0408	0	(300, 517)	121266
RH SomMot 17	RH SalVentAttn Med 2	0.0408	0	(301, 385)	121386
LH DorsAttn Post 2	RH SalVentAttn Med 3	0.0407	0	(87, 386)	44668
LH SomMot 10	LH SomMot 11	0.0407	0	(48, 49)	25416
LH SomMot 29	RH Default pCunPCC 4	0.0407	0	(67, 492)	35264
LH DorsAttn Post 7	RH Vis 10	0.0407	0	(92, 259)	46856
RH SomMot 16	HIP-head-m2-lh	0.0407	0	(300, 528)	121277
RH SomMot 16	RH Default PFCdPFCm 10	0.0407	0	(300, 483)	121232
LH Default PFC 11	RH Vis 14	0.0407	0	(216, 263)	96274
LH SalVentAttn FrOperIns 2	RH Cont Par 4	0.0407	0	(118, 417)	58649
LH SomMot 29	RH Default PFCdPFCm 14	0.0407	0	(67, 487)	35259
RH Vis 29	RH Cont PFCl 8	0.0406	0	(278, 430)	115382
LH SalVentAttn FrOperIns 9	RH Cont Par 1	0.0406	0	(125, 414)	61663
LH SomMot 31	RH DorsAttn Post 8	0.0406	0	(69, 341)	36082
RH Vis 33	THA-VAs-lh	0.0406	0	(282, 536)	116578
LH Vis 35	LH SomMot 43	0.0406	0	(34, 81)	18287
RH Vis 19	RH Limbic TempPole 4	0.0406	0	(268, 407)	112564
LH Vis 2	LH DorsAttn Post 12	0.0406	0	(1, 97)	648
LH Vis 3	LH Cont Temp 1	0.0406	0	(2, 162)	1264
LH Cont PFCd 2	RH Default PFCdPFCm 9	0.0406	0	(164, 482)	77643
RH Vis 28	HIP-head-m1-rh	0.0405	0	(277, 500)	115177
LH SomMot 13	RH DorsAttn FEF 4	0.0405	0	(51, 361)	27237
RH Vis 21	RH SomMot 37	0.0405	0	(270, 321)	113045
RH Vis 32	RH SomMot 6	0.0405	0	(281, 290)	116061
RH Vis 28	THA-DAm-rh	0.0405	0	(277, 510)	115187
LH Default PHC 1	RH SomMot 9	0.0405	0	(248, 293)	106560
RH Vis 12	RH SomMot 1	0.0405	0	(261, 285)	110426
RH Vis 18	RH Default PFCv 4	0.0405	0	(267, 473)	112345
LH SomMot 3	RH SomMot 32	0.0404	0	(41, 316)	22127
LH Default pCunPCC 9	THA-DAm-rh	0.0404	0	(244, 510)	105551
RH SomMot 17	RH SalVentAttn FrOperIns 9	0.0404	0	(301, 382)	121383
LH SomMot 14	LH SalVentAttn FrOperIns 1	0.0404	0	(52, 117)	27494
LH SomMot 26	RH SalVentAttn TempOccPar 5	0.0404	0	(64, 369)	33680
LH SomMot 42	RH SalVentAttn TempOccPar 6	0.0404	0	(80, 370)	41369
RH SomMot 7	RH DorsAttn FEF 4	0.0404	0	(291, 361)	118797
RH DorsAttn Post 18	CAU-VA-lh	0.0404	0	(351, 543)	132869
RH Vis 19	RH Cont Par 1	0.0404	0	(268, 414)	112571
LH Cont PFCl 6	PUT-DA-lh	0.0404	0	(171, 540)	80396
LH SomMot 13	RH SalVentAttn PFCl 1	0.0404	0	(51, 383)	27259
LH SalVentAttn Med 1	LH Default PFC 18	0.0404	0	(128, 223)	62750
RH Vis 35	RH Cont PFCl 17	0.0404	0	(284, 439)	117020
LH SomMot 27	RH SalVentAttn Med 13	0.0404	0	(65, 396)	34195
LH SomMot 28	RH Default Par 6	0.0404	0	(66, 457)	34743
LH SomMot 8	RH SalVentAttn Med 13	0.0404	0	(46, 396)	24752
LH SomMot 9	LH SomMot 39	0.0404	0	(47, 77)	24939
LH SomMot 9	RH Limbic TempPole 4	0.0404	0	(47, 407)	25269
LH DorsAttn Post 7	LH Default PFC 25	0.0404	0	(92, 230)	46827
RH SomMot 3	RH Default Temp 7	0.0404	0	(287, 466)	117848
LH Vis 1	LH Limbic TempPole 10	0.0403	0	(0, 153)	152
LH SalVentAttn Med 6	LH SalVentAttn Med 10	0.0403	0	(133, 137)	64774
LH DorsAttn Post 4	RH SomMot 29	0.0403	0	(89, 313)	45524
LH SalVentAttn ParOper 5	LH Limbic OFC 1	0.0403	0	(115, 138)	57062
LH SomMot 27	RH Cont PFCl 6	0.0403	0	(65, 428)	34227
LH SomMot 14	LH DorsAttn Post 8	0.0403	0	(52, 93)	27470
LH Vis 1	LH Default Temp 5	0.0403	0	(0, 189)	188
RH SomMot 11	RH Cont PFCl 1	0.0403	0	(295, 423)	119897
LH Vis 37	RH Default pCunPCC 11	0.0403	0	(36, 499)	19740
LH SomMot 10	RH Default pCunPCC 4	0.0403	0	(48, 492)	25859
LH Vis 1	RH Default pCunPCC 4	0.0402	0	(0, 492)	491
LH SomMot 32	LH SalVentAttn ParOper 3	0.0402	0	(70, 113)	36337
LH Vis 1	LH SalVentAttn FrOperIns 2	0.0402	0	(0, 118)	117
LH Vis 1	RH SalVentAttn TempOccPar 2	0.0402	0	(0, 366)	365
LH SomMot 11	RH Default Par 8	0.0402	0	(49, 459)	26330
LH SomMot 8	RH SomMot 21	0.0402	0	(46, 305)	24661
LH Default PFC 14	LH Default PFC 28	0.0402	0	(219, 233)	97249
RH SomMot 10	HIP-head-l-lh	0.0402	0	(294, 531)	119747
LH SomMot 10	HIP-head-m2-rh	0.0401	0	(48, 501)	25868
LH SomMot 6	RH Default Par 3	0.0401	0	(44, 454)	23795
LH Default pCunPCC 4	RH DorsAttn FEF 3	0.0401	0	(239, 360)	103846
LH Default pCunPCC 4	RH DorsAttn Post 21	0.0401	0	(239, 354)	103840
LH DorsAttn Post 7	RH SomMot 16	0.0401	0	(92, 300)	46897
RH SomMot 11	RH Cont PFCl 14	0.0401	0	(295, 436)	119910
LH SomMot 14	RH SalVentAttn TempOccPar 8	0.0401	0	(52, 372)	27749
LH Default pCunPCC 8	RH Vis 32	0.0401	0	(243, 281)	105013
LH SomMot 30	LH Default PFC 21	0.0401	0	(68, 226)	35483
LH Vis 16	THA-DAl-rh	0.0401	0	(15, 511)	8685
LH Vis 34	RH Default Par 6	0.04	0	(33, 457)	18144
RH SomMot 5	RH SalVentAttn Med 3	0.04	0	(289, 386)	118297
LH DorsAttn Post 3	LH Cont PFCl 1	0.04	0	(88, 166)	44913
RH Vis 34	CAU-body-rh	0.04	0	(283, 518)	116830
LH SomMot 34	LH Default pCunPCC 2	0.04	0	(72, 237)	37424
LH Cont PFCl 6	CAU-DA-rh	0.04	0	(171, 517)	80373
LH SomMot 16	LH Limbic TempPole 10	0.04	0	(54, 153)	28529
LH SomMot 16	RH SomMot 7	0.04	0	(54, 291)	28667
LH Cont Par 3	RH Default Temp 1	0.04	0	(156, 460)	74481
RH SomMot 11	RH Limbic OFC 6	0.04	0	(295, 402)	119876
LH Vis 1	LH Cont Par 8	0.0399	0	(0, 161)	160
RH SomMot 17	RH Limbic TempPole 6	0.0399	0	(301, 409)	121410
LH Cont PFCl 7	LH Cont PFCl 9	0.0399	0	(172, 174)	80411
LH SomMot 10	RH Vis 26	0.0399	0	(48, 275)	25642
LH SomMot 37	LH Cont Cing 2	0.0399	0	(75, 180)	38804
RH Vis 22	RH Default Temp 7	0.0399	0	(271, 466)	113472
RH Vis 12	RH SomMot 13	0.0399	0	(261, 297)	110438
LH SomMot 6	RH SomMot 21	0.0398	0	(44, 305)	23646
LH SomMot 11	RH Cont PFCl 9	0.0398	0	(49, 431)	26302
LH Default pCunPCC 6	THA-VPl-lh	0.0398	0	(241, 535)	104646
LH SomMot 29	LH Default pCunPCC 6	0.0398	0	(67, 241)	35013
RH Vis 35	RH SomMot 11	0.0398	0	(284, 295)	116876
RH SomMot 19	PUT-VP-rh	0.0398	0	(303, 514)	122016
LH SomMot 8	RH SomMot 25	0.0398	0	(46, 309)	24665
LH Cont PFCl 7	LH Default Par 9	0.0398	0	(172, 205)	80442
LH Limbic TempPole 5	RH Vis 32	0.0398	0	(148, 281)	71098
RH SomMot 9	RH Cont Cing 2	0.0398	0	(293, 447)	119404
LH Cont PFCl 6	THA-VPm-rh	0.0398	0	(171, 507)	80363
RH Vis 20	RH SomMot 32	0.0398	0	(269, 316)	112757
LH SalVentAttn Med 10	THA-VAia-lh	0.0398	0	(137, 530)	66837
LH SomMot 13	LH SalVentAttn Med 7	0.0398	0	(51, 134)	27010
LH Cont Par 4	RH Vis 22	0.0397	0	(157, 271)	74688
LH Default pCunPCC 4	RH DorsAttn FEF 1	0.0397	0	(239, 358)	103844
RH SomMot 3	RH Cont Cing 2	0.0397	0	(287, 447)	117829
LH SomMot 9	LH SomMot 28	0.0397	0	(47, 66)	24928
RH Vis 34	RH SomMot 41	0.0397	0	(283, 325)	116637
LH SomMot 9	LH SomMot 47	0.0397	0	(47, 85)	24947
LH Default pCunPCC 6	RH Default PFCv 2	0.0397	0	(241, 471)	104582
LH Cont PFCmp 3	THA-DAm-lh	0.0397	0	(184, 537)	85268
LH SalVentAttn Med 5	LH Default pCunPCC 10	0.0397	0	(132, 245)	64462
LH SomMot 29	RH Default PFCv 3	0.0397	0	(67, 472)	35244
LH Limbic TempPole 6	RH Vis 3	0.0397	0	(149, 252)	71473
RH SomMot 9	RH DorsAttn Post 10	0.0396	0	(293, 343)	119300
RH Cont PFCl 3	RH Default PFCdPFCm 10	0.0396	0	(425, 483)	144982
LH Vis 4	RH DorsAttn FEF 1	0.0396	0	(3, 358)	2010
LH Default pCunPCC 4	RH DorsAttn Post 22	0.0396	0	(239, 355)	103841
LH DorsAttn Post 8	RH Vis 32	0.0396	0	(93, 281)	47338
LH SalVentAttn ParOper 3	RH Cont PFCl 12	0.0396	0	(113, 434)	56481
RH Vis 27	RH Default PFCdPFCm 8	0.0396	0	(276, 481)	114882
RH Vis 28	NAc-shell-rh	0.0396	0	(277, 523)	115200
LH SomMot 16	LH Cont PFCl 6	0.0396	0	(54, 171)	28547
LH Vis 38	RH Cont PFCl 15	0.0396	0	(37, 437)	20194
LH Cont Par 4	RH Limbic OFC 6	0.0396	0	(157, 402)	74819
LH Vis 32	RH Cont PFCl 15	0.0396	0	(31, 437)	17083
LH Vis 26	RH DorsAttn Post 5	0.0396	0	(25, 338)	13837
LH SomMot 26	LH DorsAttn Post 10	0.0396	0	(64, 95)	33406
LH Default PFC 1	RH SomMot 27	0.0396	0	(206, 311)	92907
LH Default pCunPCC 9	HIP-head-m2-rh	0.0395	0	(244, 501)	105542
LH Vis 1	RH DorsAttn Post 9	0.0395	0	(0, 342)	341
RH Vis 35	RH Cont PFCl 15	0.0395	0	(284, 437)	117018
LH SomMot 7	RH Cont Temp 1	0.0395	0	(45, 420)	24269
RH Vis 28	RH Limbic TempPole 8	0.0395	0	(277, 411)	115088
RH Vis 25	RH Limbic OFC 1	0.0395	0	(274, 397)	114243
RH SomMot 5	RH SalVentAttn Med 1	0.0395	0	(289, 384)	118295
LH Vis 1	LH SomMot 28	0.0395	0	(0, 66)	65
RH Vis 22	PUT-VP-rh	0.0395	0	(271, 514)	113520
LH DorsAttn Post 10	RH SomMot 6	0.0394	0	(95, 290)	48264
LH Default PFC 11	THA-DP-rh	0.0394	0	(216, 522)	96533
LH Vis 5	LH Default Par 6	0.0394	0	(4, 202)	2403
LH Vis 39	LH SalVentAttn FrOperIns 1	0.0394	0	(38, 117)	20389
LH Vis 34	mAMY-rh	0.0394	0	(33, 521)	18208
LH SomMot 13	RH DorsAttn Post 24	0.0394	0	(51, 357)	27233
LH SomMot 42	LH Cont Par 6	0.0394	0	(80, 159)	41158
RH Vis 12	RH Vis 33	0.0394	0	(261, 282)	110423
LH Default pCunPCC 3	HIP-head-m2-rh	0.0394	0	(238, 501)	103673
LH SomMot 36	RH DorsAttn Post 19	0.0394	0	(74, 352)	38498
LH SomMot 27	RH Limbic OFC 3	0.0394	0	(65, 399)	34198
LH Cont PFCl 7	LH Cont Cing 2	0.0394	0	(172, 180)	80417
RH Limbic OFC 3	RH Default Temp 8	0.0394	0	(399, 467)	141313
LH DorsAttn Post 10	RH SomMot 14	0.0393	0	(95, 298)	48272
LH Cont Par 5	RH Cont PFCl 18	0.0393	0	(158, 440)	75252
LH SomMot 11	RH Default Temp 3	0.0393	0	(49, 462)	26333
RH Vis 1	RH SomMot 20	0.0393	0	(250, 304)	107178
LH SomMot 14	RH SomMot 49	0.0393	0	(52, 333)	27710
LH Vis 22	HIP-tail-rh	0.0393	0	(21, 506)	11887
LH SomMot 33	RH Limbic TempPole 5	0.0393	0	(71, 408)	37114
RH SomMot 16	RH SalVentAttn Med 11	0.0393	0	(300, 394)	121143
LH SomMot 15	RH Vis 20	0.0393	0	(53, 269)	28146
RH SomMot 6	RH SalVentAttn FrOperIns 5	0.0392	0	(290, 378)	118552
LH SomMot 29	RH Default Temp 8	0.0392	0	(67, 467)	35239
LH Vis 2	RH SomMot 25	0.0392	0	(1, 309)	860
RH SomMot 9	RH SomMot 41	0.0392	0	(293, 325)	119282
LH SomMot 29	RH Default pCunPCC 5	0.0392	0	(67, 493)	35265
LH Vis 1	RH Default PFCdPFCm 4	0.0392	0	(0, 477)	476
LH SomMot 32	LH DorsAttn Post 2	0.0392	0	(70, 87)	36311
LH Default PFC 1	RH Default Par 4	0.0392	0	(206, 455)	93051
RH Vis 16	RH Cont Cing 1	0.0392	0	(265, 446)	111745
LH SomMot 43	LH Limbic OFC 5	0.0392	0	(81, 142)	41613
RH Vis 10	RH SomMot 23	0.0392	0	(259, 307)	109863
LH SomMot 16	LH Limbic OFC 2	0.0392	0	(54, 139)	28515
LH Vis 14	LH Default Par 6	0.0392	0	(13, 202)	7299
RH SomMot 17	RH Cont pCun 2	0.0391	0	(301, 444)	121445
LH SomMot 29	LH Default Par 8	0.0391	0	(67, 204)	34976
LH Vis 1	CAU-body-lh	0.0391	0	(0, 545)	544
LH SomMot 32	RH SomMot 43	0.0391	0	(70, 327)	36551
RH Limbic OFC 4	RH Default Temp 4	0.0391	0	(400, 463)	141462
LH Default PFC 18	LH Default PFC 19	0.0391	0	(223, 224)	98566
LH SomMot 16	LH Default pCunPCC 12	0.0391	0	(54, 247)	28623
LH SomMot 15	RH Cont Par 5	0.039	0	(53, 418)	28295
LH SomMot 14	RH DorsAttn Post 4	0.039	0	(52, 337)	27714
RH SomMot 18	RH Cont Par 2	0.039	0	(302, 415)	121667
RH Vis 16	NAc-core-lh	0.039	0	(265, 551)	111850
LH Limbic TempPole 4	LH Default PFC 3	0.039	0	(147, 208)	70620
LH DorsAttn Post 7	LH Limbic OFC 4	0.039	0	(92, 141)	46738
LH SomMot 33	RH Limbic TempPole 9	0.039	0	(71, 412)	37118
RH SomMot 16	CAU-tail-lh	0.039	0	(300, 546)	121295
LH Vis 35	THA-DAm-rh	0.039	0	(34, 510)	18716
LH Default PFC 11	LH Default PFC 13	0.039	0	(216, 218)	96229
RH SomMot 17	RH SalVentAttn Med 6	0.039	0	(301, 389)	121390
LH SalVentAttn Med 1	LH Default Temp 6	0.039	0	(128, 190)	62717
RH SomMot 11	RH Cont PFCl 3	0.039	0	(295, 425)	119899
LH Vis 14	LH SomMot 44	0.0389	0	(13, 82)	7179
LH SomMot 19	LH Default Par 8	0.0389	0	(57, 204)	30071
RH SomMot 15	RH DorsAttn FEF 4	0.0389	0	(299, 361)	120857
LH SomMot 35	RH Vis 31	0.0389	0	(73, 280)	37947
RH SomMot 1	RH Cont PFCl 8	0.0389	0	(285, 430)	117279
RH Vis 35	RH Cont PFCl 13	0.0389	0	(284, 435)	117016
LH SomMot 32	LH DorsAttn FEF 4	0.0389	0	(70, 108)	36332
RH Limbic OFC 4	RH Default PFCv 1	0.0389	0	(400, 470)	141469
RH SomMot 17	RH DorsAttn Post 19	0.0389	0	(301, 352)	121353
LH DorsAttn Post 5	LH Limbic TempPole 3	0.0388	0	(90, 146)	45820
RH Cont PFCmp 2	PUT-DP-lh	0.0388	0	(450, 542)	147916
RH Vis 35	RH Default PFCv 3	0.0388	0	(284, 472)	117053
LH Vis 3	LH Vis 19	0.0388	0	(2, 18)	1120
LH Default PFC 1	RH SomMot 24	0.0388	0	(206, 308)	92904
LH SomMot 32	LH SomMot 43	0.0388	0	(70, 81)	36305
LH Vis 1	LH Default PHC 2	0.0388	0	(0, 249)	248
LH SomMot 37	LH Default Temp 4	0.0388	0	(75, 188)	38812
LH DorsAttn Post 7	RH Vis 13	0.0388	0	(92, 262)	46859
LH Vis 36	LH Cont PFCmp 1	0.0388	0	(35, 182)	18906
RH Limbic OFC 4	RH Default PFCv 3	0.0388	0	(400, 472)	141471
RH SomMot 12	RH Limbic TempPole 7	0.0388	0	(296, 410)	120141
LH SomMot 18	LH Default Par 3	0.0388	0	(56, 199)	29570
RH Limbic OFC 5	RH Limbic TempPole 1	0.0388	0	(401, 404)	141555
RH SomMot 23	RH Default PFCdPFCm 11	0.0387	0	(307, 484)	122976
LH SomMot 31	RH DorsAttn Post 6	0.0387	0	(69, 339)	36080
RH Vis 33	RH DorsAttn Post 9	0.0387	0	(282, 342)	116384
LH SomMot 9	RH SomMot 40	0.0387	0	(47, 324)	25186
LH Limbic TempPole 3	LH Default PFC 26	0.0387	0	(146, 231)	70237
LH SomMot 45	RH DorsAttn PrCv 1	0.0387	0	(83, 362)	42774
RH SalVentAttn Med 7	RH Default Par 1	0.0387	0	(390, 452)	139876
LH SomMot 11	RH Limbic TempPole 4	0.0387	0	(49, 407)	26278
RH Vis 35	RH SalVentAttn FrOperIns 3	0.0387	0	(284, 376)	116957
LH Vis 2	RH Cont PFCl 15	0.0387	0	(1, 437)	988
LH SalVentAttn Med 9	RH SomMot 45	0.0386	0	(136, 329)	66220
LH SomMot 1	LH SomMot 46	0.0386	0	(39, 84)	20870
RH Vis 29	RH Default PFCdPFCm 5	0.0386	0	(278, 478)	115430
LH SomMot 6	CAU-VA-rh	0.0386	0	(44, 516)	23857
LH SomMot 33	LH Cont Par 8	0.0386	0	(71, 161)	36867
LH SomMot 13	LH DorsAttn FEF 2	0.0386	0	(51, 106)	26982
LH SomMot 28	RH Cont pCun 2	0.0386	0	(66, 444)	34730
LH Default PFC 23	RH Limbic OFC 1	0.0386	0	(228, 397)	100374
LH SomMot 30	RH Vis 23	0.0386	0	(68, 272)	35529
LH Default pCunPCC 1	PUT-VA-rh	0.0386	0	(236, 512)	103053
RH SomMot 5	RH Limbic TempPole 4	0.0386	0	(289, 407)	118318
LH SomMot 8	LH Default PFC 11	0.0386	0	(46, 216)	24572
LH Vis 1	LH Cont Par 6	0.0386	0	(0, 159)	158
LH Vis 33	RH Default PFCdPFCm 1	0.0386	0	(32, 474)	17641
LH SomMot 30	PUT-VP-lh	0.0386	0	(68, 541)	35798
LH Default pCunPCC 3	RH SomMot 49	0.0386	0	(238, 333)	103505
RH SomMot 43	RH SalVentAttn TempOccPar 8	0.0386	0	(327, 372)	127574
LH SomMot 27	LH Limbic TempPole 8	0.0386	0	(65, 151)	33950
LH SomMot 28	RH Cont PFCl 19	0.0386	0	(66, 441)	34727
RH SomMot 17	RH SomMot 19	0.0386	0	(301, 303)	121304
LH Vis 8	LH DorsAttn Post 19	0.0385	0	(7, 104)	3946
LH Vis 1	RH Default PFCdPFCm 10	0.0385	0	(0, 483)	482
LH DorsAttn Post 13	LH SalVentAttn ParOper 2	0.0385	0	(98, 112)	49454
LH Vis 28	RH Default pCunPCC 1	0.0385	0	(27, 489)	15041
LH Limbic TempPole 10	RH SomMot 35	0.0385	0	(153, 319)	73146
RH Vis 26	RH DorsAttn Post 9	0.0385	0	(275, 342)	114466
LH Vis 15	LH Default PFC 26	0.0385	0	(14, 231)	7867
LH Default PFC 9	RH SomMot 34	0.0385	0	(214, 318)	95654
LH Vis 1	LH Default PFC 5	0.0385	0	(0, 210)	209
LH SomMot 11	LH SalVentAttn Med 7	0.0385	0	(49, 134)	26005
RH SomMot 17	CAU-DA-rh	0.0385	0	(301, 517)	121518
RH SomMot 8	RH DorsAttn Post 19	0.0385	0	(292, 352)	119049
RH SomMot 9	RH SomMot 47	0.0385	0	(293, 331)	119288
LH SomMot 9	aGP-lh	0.0384	0	(47, 553)	25415
LH Limbic TempPole 6	RH Cont PFCmp 1	0.0384	0	(149, 449)	71670
RH SomMot 7	RH SalVentAttn FrOperIns 6	0.0384	0	(291, 379)	118815
RH Vis 29	RH SalVentAttn Med 13	0.0384	0	(278, 396)	115348
LH Default PFC 11	THA-DAm-rh	0.0384	0	(216, 510)	96521
RH DorsAttn Post 18	PUT-VP-lh	0.0384	0	(351, 541)	132867
LH DorsAttn Post 13	LH Cont pCun 1	0.0384	0	(98, 176)	49518
RH SomMot 18	CAU-DA-rh	0.0384	0	(302, 517)	121769
LH Cont PFCl 7	LH Cont Cing 1	0.0384	0	(172, 179)	80416
LH DorsAttn Post 12	RH SomMot 27	0.0384	0	(97, 311)	49198
RH Vis 34	HIP-head-l-lh	0.0384	0	(283, 531)	116843
LH Vis 2	LH DorsAttn PrCv 2	0.0384	0	(1, 110)	661
LH SomMot 16	aGP-rh	0.0384	0	(54, 526)	28902
LH Default pCunPCC 4	RH DorsAttn Post 13	0.0384	0	(239, 346)	103832
LH SomMot 39	LH DorsAttn FEF 3	0.0384	0	(77, 107)	39684
LH SomMot 9	RH Default PFCdPFCm 7	0.0384	0	(47, 480)	25342
LH Default PFC 11	RH Vis 13	0.0384	0	(216, 262)	96273
RH SomMot 9	RH SomMot 22	0.0383	0	(293, 306)	119263
LH SomMot 32	LH SalVentAttn FrOperIns 2	0.0383	0	(70, 118)	36342
LH Limbic TempPole 7	THA-VAia-rh	0.0383	0	(150, 503)	72127
LH Vis 34	LH Limbic TempPole 9	0.0383	0	(33, 152)	17839
LH Default pCunPCC 2	CAU-body-lh	0.0383	0	(237, 545)	103402
RH SomMot 1	RH Default PFCdPFCm 3	0.0383	0	(285, 476)	117325
LH SomMot 29	LH Default Par 7	0.0383	0	(67, 203)	34975
LH DorsAttn Post 10	THA-DAm-lh	0.0383	0	(95, 537)	48511
RH Vis 33	RH DorsAttn FEF 3	0.0383	0	(282, 360)	116402
LH SalVentAttn Med 9	PUT-DA-rh	0.0383	0	(136, 513)	66404
LH SomMot 43	RH Default PFCv 4	0.0383	0	(81, 473)	41944
LH SomMot 46	LH Default PFC 24	0.0383	0	(84, 229)	43110
LH DorsAttn Post 11	RH Default PFCv 1	0.0383	0	(96, 470)	48901
LH SomMot 46	LH Cont PFCmp 1	0.0383	0	(84, 182)	43063
LH SomMot 40	RH Default Temp 3	0.0383	0	(78, 462)	40514
RH SomMot 15	PUT-VA-rh	0.0383	0	(299, 512)	121008
LH Cont PFCl 6	THA-VPl-rh	0.0383	0	(171, 508)	80364
LH SomMot 26	LH SalVentAttn TempOcc 1	0.0382	0	(64, 116)	33427
LH SalVentAttn ParOper 5	LH SalVentAttn FrOperIns 6	0.0382	0	(115, 122)	57046
LH SomMot 44	RH SomMot 12	0.0382	0	(82, 296)	42238
LH Cont PFCmp 3	RH SalVentAttn Med 6	0.0382	0	(184, 389)	85120
LH SomMot 45	LH SalVentAttn FrOperIns 2	0.0382	0	(83, 118)	42530
LH Vis 14	LH Cont Par 7	0.0382	0	(13, 160)	7257
RH SomMot 2	RH Default PFCdPFCm 7	0.0382	0	(286, 480)	117596
RH SomMot 9	RH Default Par 6	0.0382	0	(293, 457)	119414
RH Vis 20	RH DorsAttn Post 18	0.0382	0	(269, 351)	112792
LH SomMot 37	LH Cont PFCl 8	0.0382	0	(75, 173)	38797
LH Vis 38	RH Default Par 7	0.0382	0	(37, 458)	20215
LH Default pCunPCC 4	RH Default PFCdPFCm 7	0.0382	0	(239, 480)	103966
LH SalVentAttn Med 5	LH Default PHC 1	0.0382	0	(132, 248)	64465
LH DorsAttn Post 12	LH SalVentAttn Med 10	0.0381	0	(97, 137)	49024
LH DorsAttn Post 7	LH Cont Par 2	0.0381	0	(92, 155)	46752
LH SomMot 16	LH Default PFC 23	0.0381	0	(54, 228)	28604
LH SalVentAttn ParOper 5	LH SalVentAttn Med 1	0.0381	0	(115, 128)	57052
LH Default PFC 24	lAMY-rh	0.0381	0	(229, 520)	100821
RH Vis 34	RH SomMot 29	0.0381	0	(283, 313)	116625
LH SomMot 23	RH SomMot 37	0.0381	0	(61, 321)	32162
LH SomMot 9	LH DorsAttn Post 11	0.0381	0	(47, 96)	24958
LH SomMot 11	LH SalVentAttn ParOper 1	0.0381	0	(49, 111)	25982
LH Default pCunPCC 4	RH DorsAttn FEF 4	0.0381	0	(239, 361)	103847
RH SomMot 18	RH DorsAttn Post 21	0.0381	0	(302, 354)	121606
LH DorsAttn Post 7	LH Limbic TempPole 7	0.0381	0	(92, 150)	46747
LH Default PFC 5	mAMY-lh	0.0381	0	(210, 548)	94522
LH SomMot 18	RH Vis 8	0.0381	0	(56, 257)	29628
LH SomMot 14	LH DorsAttn Post 5	0.0381	0	(52, 90)	27467
RH SomMot 18	RH SalVentAttn TempOccPar 4	0.0381	0	(302, 368)	121620
RH SomMot 18	RH SalVentAttn Med 13	0.0381	0	(302, 396)	121648
LH SomMot 27	RH Cont PFCl 8	0.0381	0	(65, 430)	34229
LH SomMot 24	LH SomMot 46	0.038	0	(62, 84)	32416
RH SomMot 6	RH Limbic OFC 5	0.038	0	(290, 401)	118575
LH SomMot 27	LH Limbic TempPole 10	0.038	0	(65, 153)	33952
RH SomMot 17	RH DorsAttn Post 5	0.038	0	(301, 338)	121339
LH DorsAttn Post 12	RH Default PFCdPFCm 10	0.038	0	(97, 483)	49370
LH Cont Par 1	RH SomMot 12	0.038	0	(154, 296)	73522
LH SomMot 19	LH Default pCunPCC 11	0.038	0	(57, 246)	30113
LH SomMot 11	LH Limbic OFC 6	0.038	0	(49, 143)	26014
LH DorsAttn Post 7	LH SalVentAttn FrOperIns 9	0.038	0	(92, 125)	46722
LH SomMot 5	LH Limbic OFC 5	0.038	0	(43, 142)	22974
LH SomMot 33	LH Cont Par 2	0.038	0	(71, 155)	36861
LH DorsAttn Post 9	RH SalVentAttn TempOccPar 8	0.038	0	(94, 372)	47888
LH SomMot 40	RH Default Par 8	0.038	0	(78, 459)	40511
RH Vis 34	aGP-rh	0.038	0	(283, 526)	116838
LH SomMot 16	RH SomMot 14	0.038	0	(54, 298)	28674
RH Cont PFCl 16	PUT-DA-rh	0.0379	0	(438, 513)	146585
LH SomMot 11	LH SalVentAttn ParOper 3	0.0379	0	(49, 113)	25984
LH Vis 13	RH Vis 29	0.0379	0	(12, 278)	6835
LH SomMot 9	RH Limbic TempPole 2	0.0379	0	(47, 405)	25267
RH SomMot 15	RH SalVentAttn Med 11	0.0379	0	(299, 394)	120890
LH SomMot 26	RH SalVentAttn FrOperIns 2	0.0379	0	(64, 375)	33686
LH SomMot 26	LH SalVentAttn FrOperIns 7	0.0379	0	(64, 123)	33434
LH SomMot 34	RH Default PFCdPFCm 7	0.0379	0	(72, 480)	37667
LH SomMot 31	RH SomMot 36	0.0379	0	(69, 320)	36061
LH Vis 1	RH SalVentAttn TempOccPar 8	0.0378	0	(0, 372)	371
LH SomMot 12	RH Cont Par 3	0.0378	0	(50, 416)	26790
LH SomMot 13	LH SomMot 45	0.0378	0	(51, 83)	26959
LH Default pCunPCC 12	THA-VAs-rh	0.0378	0	(247, 509)	106471
LH Default Temp 10	RH Cont pCun 3	0.0378	0	(194, 445)	88811
LH SomMot 15	RH Cont PFCl 9	0.0378	0	(53, 431)	28308
LH Vis 13	RH Vis 31	0.0378	0	(12, 280)	6837
LH Vis 25	LH Default PFC 7	0.0378	0	(24, 212)	13183
RH SomMot 11	RH DorsAttn Post 18	0.0378	0	(295, 351)	119825
RH Vis 21	THA-VPl-rh	0.0378	0	(270, 508)	113232
LH DorsAttn Post 12	LH Cont PFCl 8	0.0378	0	(97, 173)	49060
RH SomMot 9	PUT-VA-lh	0.0378	0	(293, 539)	119496
LH DorsAttn Post 10	HIP-tail-lh	0.0378	0	(95, 533)	48507
LH Vis 32	LH Limbic TempPole 4	0.0377	0	(31, 147)	16793
RH SomMot 5	RH Cont PFCl 4	0.0377	0	(289, 426)	118337
RH SomMot 9	RH DorsAttn Post 19	0.0377	0	(293, 352)	119309
LH SomMot 28	RH Default Temp 4	0.0377	0	(66, 463)	34749
LH DorsAttn Post 19	RH Vis 11	0.0377	0	(104, 260)	52311
RH SomMot 16	RH Default Par 8	0.0377	0	(300, 459)	121208
RH SomMot 43	RH SalVentAttn TempOccPar 3	0.0377	0	(327, 367)	127569
LH Default pCunPCC 5	RH Vis 28	0.0377	0	(240, 277)	104076
RH Vis 1	RH SomMot 40	0.0377	0	(250, 324)	107198
LH SomMot 6	RH SomMot 19	0.0377	0	(44, 303)	23644
LH SomMot 6	LH Default PFC 30	0.0377	0	(44, 235)	23576
LH SomMot 7	RH Cont Par 4	0.0377	0	(45, 417)	24266
LH SomMot 10	RH Vis 15	0.0377	0	(48, 264)	25631
LH Vis 1	pGP-lh	0.0377	0	(0, 552)	551
LH SalVentAttn Med 3	RH Cont Par 1	0.0377	0	(130, 414)	63788
RH Vis 31	RH Cont Par 6	0.0377	0	(280, 419)	115918
LH SalVentAttn ParOper 3	RH Default PFCv 2	0.0376	0	(113, 471)	56518
LH SomMot 12	RH SalVentAttn Med 12	0.0376	0	(50, 395)	26769
LH SomMot 28	RH Default Par 1	0.0376	0	(66, 452)	34738
LH Limbic TempPole 3	HIP-tail-lh	0.0376	0	(146, 533)	70539
LH SomMot 46	RH Vis 4	0.0376	0	(84, 253)	43134
LH SomMot 11	RH SomMot 24	0.0376	0	(49, 308)	26179
RH Vis 33	RH DorsAttn Post 21	0.0376	0	(282, 354)	116396
LH DorsAttn Post 12	LH SalVentAttn Med 5	0.0376	0	(97, 132)	49019
RH Vis 32	RH SalVentAttn FrOperIns 3	0.0376	0	(281, 376)	116147
LH SomMot 10	RH Cont Cing 3	0.0376	0	(48, 448)	25815
LH SomMot 8	RH SomMot 14	0.0376	0	(46, 298)	24654
LH Default PFC 11	PUT-DP-rh	0.0375	0	(216, 515)	96526
LH Vis 25	RH SalVentAttn Med 3	0.0375	0	(24, 386)	13357
RH Vis 33	pGP-rh	0.0375	0	(282, 525)	116567
RH Vis 31	RH SalVentAttn TempOccPar 8	0.0375	0	(280, 372)	115871
RH SomMot 2	RH SalVentAttn Med 11	0.0375	0	(286, 394)	117510
RH SomMot 12	RH Cont PFCl 3	0.0375	0	(296, 425)	120156
LH Vis 1	RH Vis 3	0.0375	0	(0, 252)	251
LH SomMot 17	RH DorsAttn FEF 1	0.0375	0	(55, 358)	29232
RH SomMot 42	RH DorsAttn Post 9	0.0375	0	(326, 342)	127318
LH SomMot 31	RH Limbic OFC 7	0.0375	0	(69, 403)	36144
RH Limbic OFC 3	RH Default pCunPCC 11	0.0375	0	(399, 499)	141345
RH Default Par 2	THA-VAs-lh	0.0374	0	(453, 536)	148213
LH Default PFC 11	lAMY-rh	0.0374	0	(216, 520)	96531
RH SomMot 18	RH Default PFCdPFCm 1	0.0374	0	(302, 474)	121726
LH DorsAttn Post 9	RH SalVentAttn FrOperIns 3	0.0374	0	(94, 376)	47892
RH Vis 35	RH Limbic TempPole 6	0.0374	0	(284, 409)	116990
RH SomMot 8	RH DorsAttn Post 14	0.0374	0	(292, 347)	119044
LH SomMot 32	LH SomMot 39	0.0374	0	(70, 77)	36301
LH SalVentAttn Med 9	LH Limbic TempPole 9	0.0374	0	(136, 152)	66043
LH Default PHC 1	RH SomMot 7	0.0374	0	(248, 291)	106558
LH Vis 1	LH Limbic TempPole 8	0.0374	0	(0, 151)	150
LH SomMot 37	RH Cont PFCl 8	0.0374	0	(75, 430)	39054
RH Vis 33	RH DorsAttn Post 20	0.0374	0	(282, 353)	116395
RH SomMot 6	RH SalVentAttn Med 9	0.0374	0	(290, 392)	118566
RH SomMot 4	RH Cont PFCl 14	0.0374	0	(288, 436)	118083
RH SomMot 11	RH Cont PFCl 13	0.0374	0	(295, 435)	119909
LH SomMot 17	THA-VPl-rh	0.0374	0	(55, 508)	29382
LH DorsAttn Post 4	RH SomMot 15	0.0374	0	(89, 299)	45510
LH DorsAttn Post 4	RH Default PFCv 3	0.0373	0	(89, 472)	45683
LH SomMot 29	HIP-head-l-rh	0.0373	0	(67, 504)	35276
RH SomMot 6	RH SomMot 25	0.0373	0	(290, 309)	118483
LH Vis 4	LH Cont pCun 2	0.0373	0	(3, 177)	1829
LH Vis 1	RH SomMot 21	0.0373	0	(0, 305)	304
LH SomMot 31	RH SomMot 31	0.0373	0	(69, 315)	36056
LH DorsAttn Post 11	RH Default Par 1	0.0373	0	(96, 452)	48883
LH SomMot 28	LH Cont Par 8	0.0373	0	(66, 161)	34447
RH SomMot 17	RH SalVentAttn Med 8	0.0373	0	(301, 391)	121392
LH SomMot 27	RH SalVentAttn TempOccPar 3	0.0373	0	(65, 367)	34166
LH Vis 1	LH Cont PFCl 2	0.0372	0	(0, 167)	166
LH SomMot 14	RH SomMot 46	0.0372	0	(52, 330)	27707
RH Vis 29	RH SalVentAttn FrOperIns 9	0.0372	0	(278, 382)	115334
LH SalVentAttn FrOperIns 5	LH Limbic TempPole 4	0.0372	0	(121, 147)	59678
LH SomMot 9	lAMY-lh	0.0372	0	(47, 547)	25409
LH Default PHC 2	RH Cont PFCmp 1	0.0372	0	(249, 449)	107020
LH Vis 39	LH SalVentAttn Med 1	0.0372	0	(38, 128)	20400
LH Vis 39	LH DorsAttn Post 13	0.0372	0	(38, 98)	20370
LH DorsAttn Post 14	LH Default Temp 9	0.0371	0	(99, 193)	49989
LH Vis 14	RH Cont pCun 3	0.0371	0	(13, 445)	7542
RH Vis 25	RH SalVentAttn Med 13	0.0371	0	(274, 396)	114242
LH SomMot 47	HIP-tail-lh	0.0371	0	(85, 533)	43882
RH SomMot 9	RH Default Par 8	0.0371	0	(293, 459)	119416
LH SomMot 8	RH SomMot 23	0.0371	0	(46, 307)	24663
LH Vis 1	RH Default PFCdPFCm 3	0.0371	0	(0, 476)	475
LH SomMot 41	RH DorsAttn Post 13	0.0371	0	(79, 346)	40872
LH Vis 29	LH SalVentAttn ParOper 1	0.0371	0	(28, 111)	15188
LH Vis 1	LH Default pCunPCC 11	0.0371	0	(0, 246)	245
RH Vis 12	RH Default PFCdPFCm 2	0.0371	0	(261, 475)	110616
LH Vis 1	RH Default Temp 10	0.0371	0	(0, 469)	468
RH SomMot 3	RH Default Temp 10	0.0371	0	(287, 469)	117851
RH Vis 1	RH SomMot 14	0.037	0	(250, 298)	107172
LH Vis 30	HIP-head-l-rh	0.037	0	(29, 504)	16105
LH SomMot 33	LH Cont Cing 1	0.037	0	(71, 179)	36885
RH SomMot 17	PUT-VP-lh	0.037	0	(301, 541)	121542
LH SomMot 27	RH Limbic TempPole 2	0.037	0	(65, 405)	34204
RH Vis 25	RH DorsAttn Post 4	0.037	0	(274, 337)	114183
LH SomMot 11	LH SalVentAttn Med 10	0.037	0	(49, 137)	26008
LH Limbic OFC 2	LH Limbic OFC 5	0.037	0	(139, 142)	67278
LH SomMot 16	RH SomMot 13	0.037	0	(54, 297)	28673
LH SomMot 47	RH Cont PFCl 6	0.037	0	(85, 428)	43777
LH SalVentAttn PFCl 1	RH Limbic TempPole 7	0.037	0	(127, 410)	62512
RH SomMot 16	mAMY-lh	0.037	0	(300, 548)	121297
LH SomMot 14	RH SalVentAttn TempOccPar 4	0.037	0	(52, 368)	27745
LH SomMot 9	RH SomMot 46	0.037	0	(47, 330)	25192
LH SomMot 37	LH Default Temp 10	0.037	0	(75, 194)	38818
LH SomMot 36	RH DorsAttn Post 9	0.037	0	(74, 342)	38488
LH Vis 38	RH Cont PFCl 14	0.037	0	(37, 436)	20193
RH SomMot 7	RH SalVentAttn PFCl 1	0.037	0	(291, 383)	118819
LH SomMot 29	RH Default pCunPCC 8	0.037	0	(67, 496)	35268
RH SomMot 25	CAU-VA-rh	0.037	0	(309, 516)	123497
LH Vis 1	LH Default Temp 2	0.037	0	(0, 186)	185
LH Default Temp 2	RH Limbic OFC 7	0.0369	0	(186, 403)	85869
LH Vis 34	LH Default pCunPCC 11	0.0369	0	(33, 246)	17933
LH SomMot 7	LH Default PFC 27	0.0369	0	(45, 232)	24081
RH SomMot 42	HIP-head-l-rh	0.0369	0	(326, 504)	127480
LH Vis 4	RH Limbic OFC 7	0.0369	0	(3, 403)	2055
RH Vis 34	PUT-VP-lh	0.0369	0	(283, 541)	116853
LH SomMot 12	RH Limbic TempPole 7	0.0369	0	(50, 410)	26784
LH SomMot 15	RH DorsAttn Post 20	0.0369	0	(53, 353)	28230
LH SalVentAttn Med 8	THA-DAm-rh	0.0369	0	(135, 510)	65984
LH SomMot 3	mAMY-lh	0.0368	0	(41, 548)	22359
RH Vis 18	RH Default Par 2	0.0368	0	(267, 453)	112325
LH DorsAttn Post 13	LH DorsAttn Post 14	0.0368	0	(98, 99)	49441
LH SomMot 25	LH SomMot 33	0.0368	0	(63, 71)	32893
RH SomMot 9	RH DorsAttn Post 2	0.0368	0	(293, 335)	119292
LH SalVentAttn Med 4	RH Cont pCun 3	0.0368	0	(131, 445)	64241
RH Limbic OFC 3	RH Default Temp 2	0.0368	0	(399, 461)	141307
LH Vis 4	RH DorsAttn Post 22	0.0368	0	(3, 355)	2007
RH SomMot 17	RH Limbic TempPole 2	0.0368	0	(301, 405)	121406
LH Cont PFCl 6	CAU-VA-rh	0.0368	0	(171, 516)	80372
LH SomMot 11	RH Limbic OFC 2	0.0368	0	(49, 398)	26269
LH Default PFC 29	LH Default pCunPCC 7	0.0367	0	(234, 242)	102148
LH SomMot 38	NAc-core-lh	0.0367	0	(76, 551)	39652
RH SomMot 11	RH DorsAttn Post 12	0.0367	0	(295, 345)	119819
LH Vis 15	HIP-head-l-lh	0.0367	0	(14, 531)	8167
RH SomMot 9	RH SomMot 46	0.0367	0	(293, 330)	119287
LH Vis 9	RH Limbic OFC 1	0.0367	0	(8, 397)	4784
LH SomMot 12	LH Cont PFCl 1	0.0367	0	(50, 166)	26540
LH Default PFC 30	PUT-DP-rh	0.0367	0	(235, 515)	102739
RH SomMot 8	RH SalVentAttn FrOperIns 3	0.0367	0	(292, 376)	119073
LH Default pCunPCC 8	RH DorsAttn PrCv 1	0.0367	0	(243, 362)	105094
RH SomMot 12	RH DorsAttn Post 2	0.0367	0	(296, 335)	120066
LH DorsAttn Post 12	LH DorsAttn Post 18	0.0367	0	(97, 103)	48990
RH Vis 34	RH Default pCunPCC 4	0.0367	0	(283, 492)	116804
LH Vis 1	LH SalVentAttn Med 5	0.0367	0	(0, 132)	131
RH Limbic OFC 4	RH Default PFCv 4	0.0367	0	(400, 473)	141472
RH SomMot 6	RH SalVentAttn Med 13	0.0367	0	(290, 396)	118570
LH DorsAttn Post 7	LH Default PFC 29	0.0367	0	(92, 234)	46831
LH SomMot 28	RH Cont PFCmp 1	0.0366	0	(66, 449)	34735
LH DorsAttn Post 8	RH Default pCunPCC 2	0.0366	0	(93, 490)	47547
LH SomMot 26	RH SalVentAttn TempOccPar 6	0.0366	0	(64, 370)	33681
LH Vis 4	RH SomMot 47	0.0366	0	(3, 331)	1983
LH DorsAttn Post 1	RH Vis 8	0.0366	0	(86, 257)	44073
RH SomMot 43	RH SalVentAttn TempOccPar 7	0.0366	0	(327, 371)	127573
RH Vis 1	RH SomMot 3	0.0366	0	(250, 287)	107161
LH SomMot 40	LH DorsAttn PrCv 2	0.0366	0	(78, 110)	40162
LH SomMot 33	RH Cont Par 4	0.0366	0	(71, 417)	37123
LH Default PFC 9	RH SomMot 24	0.0366	0	(214, 308)	95644
LH SalVentAttn Med 3	RH SalVentAttn FrOperIns 1	0.0366	0	(130, 374)	63748
RH Limbic OFC 4	RH Cont PFCl 14	0.0366	0	(400, 436)	141435
LH Vis 4	RH DorsAttn Post 23	0.0366	0	(3, 356)	2008
LH DorsAttn Post 5	LH Limbic OFC 2	0.0365	0	(90, 139)	45813
LH Vis 37	LH SomMot 20	0.0365	0	(36, 58)	19299
LH SomMot 33	LH Cont PFCv 1	0.0365	0	(71, 175)	36881
RH Vis 1	RH SomMot 18	0.0365	0	(250, 302)	107176
RH SomMot 30	RH Default pCunPCC 8	0.0365	0	(314, 496)	124682
LH Cont PFCl 6	THA-VAs-lh	0.0365	0	(171, 536)	80392
RH SalVentAttn Med 12	RH Default pCunPCC 2	0.0365	0	(395, 490)	140714
LH SomMot 18	RH Default pCunPCC 7	0.0365	0	(56, 495)	29866
LH Default PFC 10	CAU-body-lh	0.0365	0	(215, 545)	96219
LH SomMot 33	RH Cont PFCl 17	0.0365	0	(71, 439)	37145
LH Vis 1	RH Default PFCv 3	0.0365	0	(0, 472)	471
LH Default PFC 20	RH Default PFCdPFCm 8	0.0365	0	(225, 481)	99480
LH Vis 36	LH Limbic OFC 2	0.0365	0	(35, 139)	18863
LH DorsAttn Post 9	LH SalVentAttn Med 3	0.0365	0	(94, 130)	47646
LH Vis 36	RH SalVentAttn FrOperIns 6	0.0365	0	(35, 379)	19103
LH SomMot 2	RH Cont Temp 1	0.0364	0	(40, 420)	21719
LH Vis 37	RH SalVentAttn TempOccPar 6	0.0364	0	(36, 370)	19611
LH Default pCunPCC 4	RH SomMot 31	0.0364	0	(239, 315)	103801
RH SomMot 9	RH DorsAttn Post 14	0.0364	0	(293, 347)	119304
LH Vis 13	RH DorsAttn Post 8	0.0364	0	(12, 341)	6898
RH SomMot 14	RH Default PFCdPFCm 15	0.0364	0	(298, 488)	120730
LH SomMot 10	LH SomMot 19	0.0364	0	(48, 57)	25424
LH DorsAttn Post 13	RH Default pCunPCC 9	0.0364	0	(98, 497)	49839
LH SomMot 16	LH Cont PFCl 1	0.0364	0	(54, 166)	28542
LH Vis 17	RH SalVentAttn PrC 1	0.0364	0	(16, 373)	9084
LH DorsAttn Post 18	RH Default PFCv 1	0.0364	0	(103, 470)	52072
LH SomMot 32	RH DorsAttn Post 22	0.0364	0	(70, 355)	36579
LH DorsAttn Post 3	LH Cont PFCl 7	0.0364	0	(88, 172)	44919
LH SomMot 15	RH DorsAttn Post 19	0.0364	0	(53, 352)	28229
LH Default PHC 2	RH Default PFCdPFCm 9	0.0364	0	(249, 482)	107053
LH Vis 13	RH SalVentAttn Med 2	0.0363	0	(12, 385)	6942
LH Vis 2	LH Cont PFCl 5	0.0363	0	(1, 170)	721
RH Vis 20	RH SomMot 30	0.0363	0	(269, 314)	112755
LH SomMot 24	RH SomMot 42	0.0363	0	(62, 326)	32658
LH SomMot 9	RH DorsAttn Post 3	0.0363	0	(47, 336)	25198
LH SalVentAttn Med 1	CAU-tail-lh	0.0363	0	(128, 546)	63073
LH SomMot 13	LH SalVentAttn Med 3	0.0363	0	(51, 130)	27006
LH Vis 1	PUT-DA-lh	0.0363	0	(0, 540)	539
LH SomMot 27	LH SalVentAttn FrOperIns 10	0.0363	0	(65, 126)	33925
LH SomMot 14	RH SalVentAttn FrOperIns 6	0.0363	0	(52, 379)	27756
LH SomMot 7	RH Cont PFCl 8	0.0363	0	(45, 430)	24279
LH Vis 29	LH SomMot 38	0.0363	0	(28, 76)	15153
LH Default PHC 1	THA-VAia-lh	0.0363	0	(248, 530)	106797
LH Vis 13	RH DorsAttn Post 9	0.0363	0	(12, 342)	6899
LH Default PFC 23	aGP-rh	0.0362	0	(228, 526)	100503
LH Vis 1	RH Vis 24	0.0362	0	(0, 273)	272
LH Limbic OFC 4	aGP-rh	0.0362	0	(141, 526)	68487
LH SomMot 3	THA-DAl-rh	0.0362	0	(41, 511)	22322
LH Vis 38	THA-DP-rh	0.0362	0	(37, 522)	20279
LH Default PFC 28	RH SalVentAttn FrOperIns 5	0.0362	0	(233, 378)	101965
LH Default PFC 11	RH Vis 9	0.0362	0	(216, 258)	96269
LH Vis 38	RH Cont PFCl 20	0.0362	0	(37, 442)	20199
RH Vis 26	RH SomMot 43	0.0362	0	(275, 327)	114451
LH SomMot 14	RH SalVentAttn TempOccPar 3	0.0362	0	(52, 367)	27744
LH SomMot 26	RH SalVentAttn FrOperIns 4	0.0362	0	(64, 377)	33688
LH Limbic TempPole 3	LH Cont Par 7	0.0362	0	(146, 160)	70166
RH Vis 4	RH SomMot 8	0.0362	0	(253, 292)	108069
RH SomMot 42	RH DorsAttn FEF 2	0.0362	0	(326, 359)	127335
RH Vis 1	RH Cont PFCl 14	0.0362	0	(250, 436)	107310
LH SomMot 14	RH SalVentAttn PrC 1	0.0361	0	(52, 373)	27750
RH Vis 1	RH SomMot 19	0.0361	0	(250, 303)	107177
LH Vis 1	RH DorsAttn Post 15	0.0361	0	(0, 348)	347
LH SomMot 33	RH Limbic TempPole 3	0.0361	0	(71, 406)	37112
RH Vis 1	RH Vis 21	0.0361	0	(250, 270)	107144
LH Vis 13	RH Vis 30	0.0361	0	(12, 279)	6836
LH SomMot 31	RH DorsAttn Post 5	0.0361	0	(69, 338)	36079
RH SomMot 6	aGP-rh	0.0361	0	(290, 526)	118700
LH SomMot 16	lAMY-rh	0.0361	0	(54, 520)	28896
LH SomMot 30	LH Default PHC 2	0.0361	0	(68, 249)	35506
LH Default PFC 11	RH Default Temp 10	0.0361	0	(216, 469)	96480
LH Default PFC 23	THA-VPm-lh	0.0361	0	(228, 534)	100511
LH Default pCunPCC 4	RH Default PFCdPFCm 11	0.0361	0	(239, 484)	103970
LH SomMot 7	LH Default PFC 19	0.0361	0	(45, 224)	24073
LH Default pCunPCC 2	RH Cont Par 3	0.0361	0	(237, 416)	103273
RH SomMot 24	RH Default Temp 10	0.036	0	(308, 469)	123206
LH Default PFC 11	LH Default pCunPCC 2	0.036	0	(216, 237)	96248
RH SomMot 24	RH Default PFCv 2	0.036	0	(308, 471)	123208
LH DorsAttn Post 7	RH SalVentAttn TempOccPar 4	0.036	0	(92, 368)	46965
LH SomMot 35	RH Vis 17	0.036	0	(73, 266)	37933
RH Vis 25	RH SalVentAttn Med 1	0.036	0	(274, 384)	114230
RH SomMot 20	PUT-VA-rh	0.036	0	(304, 512)	122263
RH SomMot 1	RH Cont Par 1	0.036	0	(285, 414)	117263
RH Vis 12	RH SomMot 35	0.036	0	(261, 319)	110460
RH SomMot 12	RH Cont PFCl 16	0.036	0	(296, 438)	120169
LH SomMot 10	RH Vis 14	0.036	0	(48, 263)	25630
RH Vis 34	HIP-tail-lh	0.036	0	(283, 533)	116845
LH Vis 39	THA-DP-rh	0.036	0	(38, 522)	20794
LH SomMot 14	RH Cont PFCl 19	0.036	0	(52, 441)	27818
LH Vis 34	LH SomMot 38	0.0359	0	(33, 76)	17763
LH SomMot 11	LH Limbic OFC 4	0.0359	0	(49, 141)	26012
LH SomMot 34	LH Default pCunPCC 10	0.0359	0	(72, 245)	37432
LH Default PFC 1	RH SomMot 12	0.0359	0	(206, 296)	92892
LH Limbic TempPole 3	RH Vis 2	0.0359	0	(146, 251)	70257
LH DorsAttn Post 12	LH DorsAttn FEF 3	0.0359	0	(97, 107)	48994
LH SomMot 17	THA-DAl-rh	0.0359	0	(55, 511)	29385
RH SomMot 42	RH SalVentAttn Med 1	0.0359	0	(326, 384)	127360
LH Cont PFCl 2	RH Vis 25	0.0359	0	(167, 274)	78596
LH Vis 25	RH DorsAttn Post 5	0.0359	0	(24, 338)	13309
RH SomMot 1	RH Limbic TempPole 6	0.0359	0	(285, 409)	117258
LH SomMot 26	LH SalVentAttn ParOper 1	0.0359	0	(64, 111)	33422
RH SomMot 1	RH Cont PFCl 9	0.0359	0	(285, 431)	117280
LH Default pCunPCC 12	RH SomMot 18	0.0359	0	(247, 302)	106264
RH SomMot 42	RH DorsAttn Post 3	0.0359	0	(326, 336)	127312
LH SomMot 2	RH SalVentAttn FrOperIns 6	0.0359	0	(40, 379)	21678
RH SomMot 18	RH Cont Par 1	0.0359	0	(302, 414)	121666
LH SomMot 9	RH Limbic OFC 5	0.0358	0	(47, 401)	25263
LH SomMot 14	LH SalVentAttn ParOper 1	0.0358	0	(52, 111)	27488
LH SomMot 27	RH Limbic OFC 1	0.0358	0	(65, 397)	34196
LH Vis 36	RH Cont PFCmp 1	0.0358	0	(35, 449)	19173
RH Vis 32	THA-VAs-lh	0.0358	0	(281, 536)	116307
LH Cont PFCmp 3	HIP-head-m1-rh	0.0358	0	(184, 500)	85231
LH Default PFC 13	RH DorsAttn Post 3	0.0358	0	(218, 336)	97018
LH SomMot 16	LH SalVentAttn Med 9	0.0358	0	(54, 136)	28512
LH Vis 4	aGP-lh	0.0358	0	(3, 553)	2205
LH SomMot 16	LH Default PFC 24	0.0358	0	(54, 229)	28605
LH SomMot 9	PUT-DA-lh	0.0358	0	(47, 540)	25402
RH SomMot 8	HIP-body-lh	0.0357	0	(292, 532)	119229
LH Cont Par 4	RH Default pCunPCC 6	0.0357	0	(157, 494)	74911
LH DorsAttn Post 7	RH SomMot 3	0.0357	0	(92, 287)	46884
LH SomMot 14	RH SalVentAttn TempOccPar 6	0.0357	0	(52, 370)	27747
LH SomMot 33	RH Cont Cing 3	0.0357	0	(71, 448)	37154
LH SomMot 13	HIP-head-m1-lh	0.0357	0	(51, 527)	27403
LH SomMot 30	HIP-tail-lh	0.0357	0	(68, 533)	35790
LH SomMot 7	RH Vis 33	0.0357	0	(45, 282)	24131
LH SomMot 13	RH DorsAttn Post 10	0.0357	0	(51, 343)	27219
LH Limbic TempPole 7	RH SomMot 19	0.0357	0	(150, 303)	71927
LH Vis 5	LH SomMot 29	0.0357	0	(4, 67)	2268
LH SomMot 12	LH Limbic TempPole 4	0.0356	0	(50, 147)	26521
LH Default PFC 6	RH Default pCunPCC 5	0.0356	0	(211, 493)	94809
LH DorsAttn Post 7	RH Vis 7	0.0356	0	(92, 256)	46853
RH SomMot 12	RH Cont Par 3	0.0356	0	(296, 416)	120147
LH SomMot 27	RH Default PFCdPFCm 9	0.0356	0	(65, 482)	34281
LH Vis 1	RH Cont PFCl 3	0.0356	0	(0, 425)	424
RH SomMot 16	RH Cont PFCl 16	0.0356	0	(300, 438)	121187
LH DorsAttn Post 13	RH Default pCunPCC 3	0.0356	0	(98, 491)	49833
LH SomMot 15	RH Cont PFCl 18	0.0356	0	(53, 440)	28317
LH SalVentAttn FrOperIns 2	RH SomMot 33	0.0356	0	(118, 317)	58549
LH Vis 34	LH Limbic TempPole 10	0.0356	0	(33, 153)	17840
LH SomMot 18	RH Vis 7	0.0356	0	(56, 256)	29627
LH DorsAttn Post 12	LH Default pCunPCC 9	0.0355	0	(97, 244)	49131
RH SomMot 18	RH Default Temp 9	0.0355	0	(302, 468)	121720
LH DorsAttn Post 8	RH Vis 3	0.0355	0	(93, 252)	47309
LH Default pCunPCC 4	RH SomMot 36	0.0355	0	(239, 320)	103806
LH SomMot 33	LH Cont Par 5	0.0355	0	(71, 158)	36864
RH Vis 33	RH SomMot 23	0.0355	0	(282, 307)	116349
RH Vis 27	RH SomMot 20	0.0355	0	(276, 304)	114705
LH Default pCunPCC 5	RH SomMot 9	0.0355	0	(240, 293)	104092
LH Vis 29	LH DorsAttn Post 4	0.0355	0	(28, 89)	15166
LH SomMot 14	LH DorsAttn Post 16	0.0355	0	(52, 101)	27478
RH SomMot 43	RH DorsAttn Post 23	0.0355	0	(327, 356)	127558
LH Vis 1	LH SalVentAttn Med 4	0.0355	0	(0, 131)	130
RH SomMot 20	RH Default pCunPCC 10	0.0355	0	(304, 498)	122249
LH Vis 39	LH SalVentAttn Med 2	0.0355	0	(38, 129)	20401
RH SomMot 10	RH Default Par 1	0.0355	0	(294, 452)	119668
LH SomMot 40	RH SalVentAttn Med 13	0.0354	0	(78, 396)	40448
LH SalVentAttn FrOperIns 9	THA-DP-lh	0.0354	0	(125, 549)	61798
LH DorsAttn Post 18	RH Cont PFCl 18	0.0354	0	(103, 440)	52042
RH Vis 29	RH SalVentAttn Med 8	0.0354	0	(278, 391)	115343
LH SomMot 2	RH Cont Par 2	0.0354	0	(40, 415)	21714
LH Vis 2	LH Vis 9	0.0354	0	(1, 8)	559
LH SalVentAttn ParOper 5	LH SalVentAttn Med 4	0.0354	0	(115, 131)	57055
LH Vis 39	LH DorsAttn Post 10	0.0354	0	(38, 95)	20367
LH SalVentAttn Med 6	LH Default PFC 16	0.0354	0	(133, 221)	64858
RH SomMot 3	RH Cont PFCmp 1	0.0354	0	(287, 449)	117831
LH SomMot 13	RH SalVentAttn TempOccPar 7	0.0354	0	(51, 371)	27247
RH SomMot 17	RH DorsAttn Post 8	0.0353	0	(301, 341)	121342
RH SomMot 20	RH Default Temp 7	0.0353	0	(304, 466)	122217
RH Vis 3	RH Default PFCv 3	0.0353	0	(252, 472)	107949
RH Limbic OFC 3	RH Default PFCdPFCm 2	0.0353	0	(399, 475)	141321
RH Vis 35	RH Cont PFCl 1	0.0353	0	(284, 423)	117004
LH Vis 28	RH Cont PFCl 14	0.0353	0	(27, 436)	14988
RH Vis 35	RH SomMot 19	0.0353	0	(284, 303)	116884
LH SomMot 31	RH SomMot 16	0.0353	0	(69, 300)	36041
RH SomMot 10	CAU-tail-lh	0.0353	0	(294, 546)	119762
LH SomMot 37	RH Cont Temp 2	0.0353	0	(75, 421)	39045
LH Default PFC 13	RH SomMot 30	0.0353	0	(218, 314)	96996
LH SomMot 17	LH Default PFC 17	0.0353	0	(55, 222)	29096
LH Cont PFCl 1	LH Cont PFCv 1	0.0353	0	(166, 175)	78111
LH Vis 38	RH Cont PFCl 19	0.0353	0	(37, 441)	20198
LH DorsAttn Post 9	LH SalVentAttn Med 6	0.0353	0	(94, 133)	47649
LH SomMot 10	THA-VAs-rh	0.0353	0	(48, 509)	25876
LH SomMot 15	RH Limbic OFC 4	0.0353	0	(53, 400)	28277
RH Vis 25	RH SalVentAttn TempOccPar 3	0.0353	0	(274, 367)	114213
LH Vis 2	RH Cont PFCl 14	0.0353	0	(1, 436)	987
LH Cont PFCl 1	THA-VAip-rh	0.0353	0	(166, 502)	78438
LH DorsAttn Post 12	LH SalVentAttn Med 8	0.0353	0	(97, 135)	49022
RH Vis 22	RH Default pCunPCC 2	0.0353	0	(271, 490)	113496
LH Limbic TempPole 2	RH Vis 21	0.0353	0	(145, 270)	69869
RH Vis 18	RH Limbic TempPole 1	0.0353	0	(267, 404)	112276
RH Vis 1	HIP-tail-rh	0.0353	0	(250, 506)	107380
LH Default PHC 2	RH Default Par 2	0.0353	0	(249, 453)	107024
LH SalVentAttn PFCl 1	LH Default Par 4	0.0353	0	(127, 200)	62302
LH Default PFC 11	PUT-VP-rh	0.0352	0	(216, 514)	96525
RH SomMot 17	RH Limbic TempPole 7	0.0352	0	(301, 410)	121411
LH Default pCunPCC 5	RH Vis 34	0.0352	0	(240, 283)	104082
RH SomMot 9	RH DorsAttn Post 13	0.0352	0	(293, 346)	119303
RH Limbic OFC 2	HIP-head-m2-lh	0.0352	0	(398, 528)	141220
LH SomMot 22	THA-DAm-lh	0.0352	0	(60, 537)	31886
LH SomMot 39	LH SalVentAttn Med 6	0.0352	0	(77, 133)	39710
RH SomMot 10	RH Default PFCv 2	0.0352	0	(294, 471)	119687
LH Vis 4	RH SalVentAttn Med 12	0.0352	0	(3, 395)	2047
LH DorsAttn Post 12	LH Cont Par 7	0.0352	0	(97, 160)	49047
LH SomMot 16	RH SomMot 5	0.0352	0	(54, 289)	28665
LH Vis 32	RH Cont pCun 1	0.0352	0	(31, 443)	17089
LH Default PHC 1	RH SomMot 6	0.0352	0	(248, 290)	106557
LH Cont Par 4	RH Vis 24	0.0352	0	(157, 273)	74690
LH SomMot 12	RH Default PFCdPFCm 12	0.0352	0	(50, 485)	26859
LH SomMot 11	LH SomMot 40	0.0352	0	(49, 78)	25949
LH Default pCunPCC 6	PUT-DA-rh	0.0352	0	(241, 513)	104624
LH SomMot 8	RH DorsAttn Post 23	0.0352	0	(46, 356)	24712
RH SomMot 17	RH Limbic TempPole 8	0.0352	0	(301, 411)	121412
LH SomMot 34	RH Default PFCdPFCm 11	0.0351	0	(72, 484)	37671
LH Vis 39	HIP-tail-lh	0.0351	0	(38, 533)	20805
LH SomMot 17	HIP-body-rh	0.0351	0	(55, 505)	29379
LH SalVentAttn ParOper 3	LH SalVentAttn Med 9	0.0351	0	(113, 136)	56183
RH SomMot 42	RH DorsAttn Post 22	0.0351	0	(326, 355)	127331
RH SomMot 9	RH DorsAttn Post 1	0.0351	0	(293, 334)	119291
LH Default PFC 2	RH Vis 22	0.0351	0	(207, 271)	93213
LH SomMot 37	RH Cont PFCl 4	0.0351	0	(75, 426)	39050
LH SomMot 29	LH Default Par 9	0.0351	0	(67, 205)	34977
LH SomMot 11	RH Default Par 1	0.0351	0	(49, 452)	26323
RH Vis 32	RH DorsAttn Post 23	0.0351	0	(281, 356)	116127
LH Default pCunPCC 11	THA-DAl-lh	0.0351	0	(246, 538)	106194
LH Default pCunPCC 11	RH SomMot 31	0.0351	0	(246, 315)	105971
RH SomMot 16	RH Default PFCdPFCm 12	0.0351	0	(300, 485)	121234
LH SomMot 9	RH DorsAttn Post 2	0.0351	0	(47, 335)	25197
LH Vis 2	LH SalVentAttn ParOper 2	0.0351	0	(1, 112)	663
LH Vis 39	LH DorsAttn Post 11	0.035	0	(38, 96)	20368
LH Limbic TempPole 3	RH SomMot 14	0.035	0	(146, 298)	70304
LH Vis 5	LH Default Par 3	0.035	0	(4, 199)	2400
RH SomMot 10	RH Cont PFCl 14	0.035	0	(294, 436)	119652
LH SomMot 28	LH Cont OFC 1	0.035	0	(66, 165)	34451
LH SomMot 29	LH Default PFC 20	0.035	0	(67, 225)	34997
RH SomMot 9	RH SomMot 26	0.035	0	(293, 310)	119267
LH SomMot 32	LH SalVentAttn ParOper 1	0.035	0	(70, 111)	36335
RH SomMot 7	RH DorsAttn Post 10	0.035	0	(291, 343)	118779
LH Vis 2	LH Limbic TempPole 5	0.035	0	(1, 148)	699
LH SomMot 29	RH Default pCunPCC 1	0.035	0	(67, 489)	35261
LH Vis 4	RH Cont PFCl 2	0.035	0	(3, 424)	2076
RH SomMot 4	RH Limbic OFC 1	0.035	0	(288, 397)	118044
LH Default pCunPCC 5	RH SomMot 11	0.035	0	(240, 295)	104094
LH Vis 2	RH DorsAttn Post 18	0.0349	0	(1, 351)	902
RH SomMot 18	RH Cont Cing 3	0.0349	0	(302, 448)	121700
LH Vis 23	RH SomMot 36	0.0349	0	(22, 320)	12232
LH Limbic TempPole 10	RH Default Par 2	0.0349	0	(153, 453)	73280
LH SomMot 18	RH Vis 9	0.0349	0	(56, 258)	29629
RH SomMot 43	RH DorsAttn PrCv 3	0.0349	0	(327, 364)	127566
RH Vis 12	THA-DAm-lh	0.0349	0	(261, 537)	110678
LH Default PFC 11	RH DorsAttn Post 17	0.0349	0	(216, 350)	96361
RH SomMot 43	RH Cont Par 2	0.0349	0	(327, 415)	127617
LH SomMot 14	LH SomMot 40	0.0349	0	(52, 78)	27455
LH SomMot 11	RH Cont PFCmp 1	0.0349	0	(49, 449)	26320
LH Vis 37	LH SomMot 16	0.0349	0	(36, 54)	19295
LH SomMot 31	RH Vis 24	0.0349	0	(69, 273)	36014
RH SomMot 7	RH DorsAttn PrCv 3	0.0349	0	(291, 364)	118800
LH SomMot 16	LH Cont PFCd 2	0.0349	0	(54, 164)	28540
RH SomMot 25	RH Default pCunPCC 9	0.0349	0	(309, 497)	123478
LH Default pCunPCC 3	RH Default PFCdPFCm 13	0.0349	0	(238, 486)	103658
LH SomMot 34	LH Default pCunPCC 6	0.0348	0	(72, 241)	37428
LH Limbic OFC 5	HIP-head-m2-rh	0.0348	0	(142, 501)	68873
LH SomMot 26	RH SalVentAttn FrOperIns 9	0.0348	0	(64, 382)	33693
LH SomMot 14	LH DorsAttn Post 14	0.0348	0	(52, 99)	27476
LH SomMot 11	RH DorsAttn Post 8	0.0348	0	(49, 341)	26212
LH Vis 32	RH Cont PFCl 18	0.0348	0	(31, 440)	17086
LH Vis 1	RH SalVentAttn FrOperIns 2	0.0348	0	(0, 375)	374
LH Limbic TempPole 5	LH Cont pCun 1	0.0348	0	(148, 176)	70993
RH SomMot 17	RH Limbic TempPole 10	0.0348	0	(301, 413)	121414
LH Default PFC 11	LH Default PFC 17	0.0348	0	(216, 222)	96233
LH SomMot 15	RH DorsAttn Post 10	0.0348	0	(53, 343)	28220
LH Default PFC 26	RH Default PFCdPFCm 7	0.0348	0	(231, 480)	101426
LH Vis 36	aGP-rh	0.0347	0	(35, 526)	19250
LH Vis 1	LH SalVentAttn PFCl 1	0.0347	0	(0, 127)	126
RH SomMot 10	RH Default Par 6	0.0347	0	(294, 457)	119673
LH SomMot 1	LH SomMot 24	0.0347	0	(39, 62)	20848
LH SomMot 46	RH Default PFCdPFCm 8	0.0347	0	(84, 481)	43362
LH SomMot 45	RH Limbic TempPole 5	0.0347	0	(83, 408)	42820
LH SomMot 11	RH Cont Cing 3	0.0347	0	(49, 448)	26319
RH Vis 21	lAMY-lh	0.0347	0	(270, 547)	113271
RH Limbic OFC 4	RH Default PFCdPFCm 8	0.0347	0	(400, 481)	141480
LH SomMot 13	RH SomMot 32	0.0347	0	(51, 316)	27192
LH SomMot 25	RH DorsAttn Post 2	0.0347	0	(63, 335)	33157
RH SomMot 17	RH SalVentAttn TempOccPar 5	0.0347	0	(301, 369)	121370
LH SomMot 5	RH SalVentAttn PFCl 1	0.0347	0	(43, 383)	23215
LH Vis 38	HIP-tail-rh	0.0347	0	(37, 506)	20263
LH SomMot 13	RH SomMot 31	0.0347	0	(51, 315)	27191
LH DorsAttn Post 9	LH SalVentAttn Med 9	0.0347	0	(94, 136)	47652
LH Vis 29	LH SomMot 40	0.0347	0	(28, 78)	15155
LH Default pCunPCC 5	RH Vis 11	0.0347	0	(240, 260)	104059
RH Vis 16	RH SomMot 1	0.0347	0	(265, 285)	111584
LH SomMot 10	RH Vis 24	0.0347	0	(48, 273)	25640
RH SomMot 26	PUT-VA-rh	0.0347	0	(310, 512)	123736
RH SomMot 5	RH SomMot 19	0.0347	0	(289, 303)	118214
LH SomMot 37	LH Cont PFCl 3	0.0347	0	(75, 168)	38792
LH SomMot 22	THA-VPm-lh	0.0347	0	(60, 534)	31883
RH SomMot 15	RH DorsAttn PrCv 3	0.0347	0	(299, 364)	120860
RH SomMot 6	RH Limbic OFC 3	0.0347	0	(290, 399)	118573
LH SomMot 17	RH SalVentAttn Med 4	0.0347	0	(55, 387)	29261
LH Vis 34	RH SomMot 47	0.0347	0	(33, 331)	18018
RH SomMot 18	RH DorsAttn Post 10	0.0347	0	(302, 343)	121595
LH SomMot 9	RH Limbic TempPole 1	0.0347	0	(47, 404)	25266
LH Vis 34	HIP-head-l-lh	0.0346	0	(33, 531)	18218
RH SomMot 23	RH Cont PFCl 13	0.0346	0	(307, 435)	122927
LH SomMot 12	LH Cont PFCd 1	0.0346	0	(50, 163)	26537
LH DorsAttn Post 13	RH Default pCunPCC 7	0.0346	0	(98, 495)	49837
LH DorsAttn Post 4	RH Cont PFCl 9	0.0346	0	(89, 431)	45642
RH SomMot 5	RH Limbic OFC 2	0.0346	0	(289, 398)	118309
LH SomMot 7	LH Default PFC 2	0.0346	0	(45, 207)	24056
LH DorsAttn Post 7	LH SalVentAttn FrOperIns 8	0.0346	0	(92, 124)	46721
RH SomMot 42	RH DorsAttn Post 24	0.0346	0	(326, 357)	127333
LH SomMot 31	RH SomMot 24	0.0346	0	(69, 308)	36049
RH Vis 7	aGP-lh	0.0346	0	(256, 553)	109224
LH SomMot 8	PUT-VA-lh	0.0346	0	(46, 539)	24895
LH Vis 1	LH Default pCunPCC 12	0.0346	0	(0, 247)	246
RH Vis 25	RH Limbic OFC 4	0.0346	0	(274, 400)	114246
LH Limbic TempPole 4	RH Default Par 6	0.0346	0	(147, 457)	70869
LH SomMot 29	LH Default pCunPCC 4	0.0345	0	(67, 239)	35011
LH Default PFC 9	RH Vis 17	0.0345	0	(214, 266)	95602
RH Limbic OFC 5	RH Default pCunPCC 8	0.0345	0	(401, 496)	141647
LH SomMot 16	LH Cont PFCd 1	0.0345	0	(54, 163)	28539
LH Vis 32	RH Cont PFCl 19	0.0345	0	(31, 441)	17087
RH SomMot 18	RH SalVentAttn Med 7	0.0345	0	(302, 390)	121642
LH SomMot 31	RH SomMot 28	0.0345	0	(69, 312)	36053
RH SomMot 11	RH SalVentAttn Med 12	0.0345	0	(295, 395)	119869
RH SomMot 17	RH SalVentAttn FrOperIns 6	0.0345	0	(301, 379)	121380
RH Vis 26	RH SomMot 30	0.0345	0	(275, 314)	114438
LH Vis 1	LH Default PFC 3	0.0345	0	(0, 208)	207
RH Limbic OFC 6	RH Cont Cing 3	0.0345	0	(402, 448)	141750
LH SomMot 27	RH Limbic OFC 4	0.0345	0	(65, 400)	34199
RH Vis 1	RH SomMot 27	0.0345	0	(250, 311)	107185
LH SomMot 15	RH Vis 7	0.0345	0	(53, 256)	28133
LH Vis 39	LH DorsAttn Post 15	0.0345	0	(38, 100)	20372
LH Vis 1	LH SomMot 22	0.0345	0	(0, 60)	59
RH Vis 1	RH SomMot 24	0.0345	0	(250, 308)	107182
RH Vis 18	RH Cont Cing 3	0.0344	0	(267, 448)	112320
LH Cont Par 6	LH Default PHC 1	0.0344	0	(159, 248)	75454
LH SalVentAttn Med 3	RH Limbic TempPole 5	0.0344	0	(130, 408)	63782
RH Vis 35	RH Default PFCdPFCm 7	0.0344	0	(284, 480)	117061
LH SomMot 9	RH SomMot 47	0.0344	0	(47, 331)	25193
LH SomMot 18	RH Vis 1	0.0344	0	(56, 250)	29621
LH Cont PFCl 6	PUT-VP-rh	0.0344	0	(171, 514)	80370
LH Default pCunPCC 4	RH Default PFCdPFCm 15	0.0344	0	(239, 488)	103974
LH SomMot 32	LH DorsAttn FEF 1	0.0344	0	(70, 105)	36329
LH SomMot 15	RH Cont Temp 1	0.0344	0	(53, 420)	28297
LH Vis 1	RH DorsAttn Post 12	0.0344	0	(0, 345)	344
LH SomMot 9	NAc-shell-lh	0.0344	0	(47, 550)	25412
LH DorsAttn Post 7	RH SomMot 13	0.0344	0	(92, 297)	46894
RH Vis 17	RH Default PFCdPFCm 1	0.0344	0	(266, 474)	112060
LH Cont PFCl 7	LH Default PFC 5	0.0344	0	(172, 210)	80447
RH SomMot 7	RH SalVentAttn FrOperIns 9	0.0344	0	(291, 382)	118818
LH Default Temp 1	RH Vis 23	0.0344	0	(185, 272)	85371
LH SomMot 32	RH SomMot 45	0.0344	0	(70, 329)	36553
RH Vis 18	RH Default Par 8	0.0344	0	(267, 459)	112331
RH Vis 12	RH SomMot 7	0.0344	0	(261, 291)	110432
RH SomMot 13	NAc-shell-lh	0.0344	0	(297, 550)	120537
LH SomMot 19	RH Vis 18	0.0343	0	(57, 267)	30134
LH DorsAttn Post 13	RH Default PFCdPFCm 14	0.0343	0	(98, 487)	49829
LH SomMot 14	LH SomMot 35	0.0343	0	(52, 73)	27450
LH Default PFC 21	RH DorsAttn Post 11	0.0343	0	(226, 344)	99670
LH SomMot 33	LH Cont Par 4	0.0343	0	(71, 157)	36863
LH SomMot 38	LH Default PFC 23	0.0343	0	(76, 228)	39329
LH SomMot 26	RH Cont Cing 3	0.0343	0	(64, 448)	33759
LH SomMot 29	RH Default PFCdPFCm 15	0.0343	0	(67, 488)	35260
LH Default pCunPCC 4	RH Default PFCdPFCm 13	0.0343	0	(239, 486)	103972
LH Default pCunPCC 3	RH Default PFCv 2	0.0343	0	(238, 471)	103643
LH Default PFC 11	THA-VAip-rh	0.0343	0	(216, 502)	96513
LH Vis 29	LH SomMot 43	0.0343	0	(28, 81)	15158
RH SomMot 15	THA-VPm-lh	0.0343	0	(299, 534)	121030
LH SomMot 32	LH DorsAttn FEF 2	0.0342	0	(70, 106)	36330
RH SomMot 16	CAU-VA-lh	0.0342	0	(300, 543)	121292
LH Vis 37	LH SomMot 21	0.0342	0	(36, 59)	19300
LH SomMot 1	CAU-body-rh	0.0342	0	(39, 518)	21304
LH SalVentAttn Med 8	RH SalVentAttn PFCl 1	0.0342	0	(135, 383)	65857
RH SomMot 14	RH Default pCunPCC 8	0.0342	0	(298, 496)	120738
LH Vis 18	pGP-lh	0.0342	0	(17, 552)	9799
LH SalVentAttn Med 4	RH DorsAttn Post 12	0.0342	0	(131, 345)	64141
LH Cont PFCl 7	LH Default PFC 3	0.0342	0	(172, 208)	80445
LH SalVentAttn FrOperIns 9	PUT-VP-rh	0.0342	0	(125, 514)	61763
LH Vis 39	LH Cont PFCl 6	0.0342	0	(38, 171)	20443
LH SomMot 33	RH Default Par 4	0.0342	0	(71, 455)	37161
LH SomMot 1	PUT-VP-rh	0.0342	0	(39, 514)	21300
LH Limbic TempPole 7	LH Default PFC 24	0.0342	0	(150, 229)	71853
LH Vis 1	RH Cont PFCl 18	0.0342	0	(0, 440)	439
LH SomMot 26	RH DorsAttn PrCv 2	0.0342	0	(64, 363)	33674
LH Vis 1	RH Default PFCv 2	0.0342	0	(0, 471)	470
LH Vis 38	RH Cont pCun 3	0.0342	0	(37, 445)	20202
LH SomMot 17	RH SalVentAttn Med 8	0.0341	0	(55, 391)	29265
RH SomMot 3	RH Default Temp 6	0.0341	0	(287, 465)	117847
LH SomMot 15	RH SalVentAttn Med 4	0.0341	0	(53, 387)	28264
LH Vis 1	RH Default pCunPCC 1	0.0341	0	(0, 489)	488
LH Default pCunPCC 3	THA-VPm-rh	0.0341	0	(238, 507)	103679
LH SomMot 11	LH Default Temp 2	0.0341	0	(49, 186)	26057
LH SalVentAttn ParOper 5	LH Default PFC 3	0.0341	0	(115, 208)	57132
LH SomMot 28	RH Cont PFCl 18	0.0341	0	(66, 440)	34726
LH SalVentAttn ParOper 5	LH Limbic OFC 6	0.0341	0	(115, 143)	57067
LH SomMot 14	RH Default Par 1	0.0341	0	(52, 452)	27829
LH SomMot 46	NAc-shell-rh	0.0341	0	(84, 523)	43404
LH SomMot 29	RH Default pCunPCC 11	0.0341	0	(67, 499)	35271
RH SomMot 17	THA-DAl-lh	0.0341	0	(301, 538)	121539
LH DorsAttn PrCv 2	RH SomMot 7	0.0341	0	(110, 291)	55015
LH Vis 1	RH Vis 11	0.0341	0	(0, 260)	259
LH SalVentAttn ParOper 5	LH SalVentAttn PFCl 1	0.0341	0	(115, 127)	57051
LH Cont PFCl 6	RH Limbic TempPole 10	0.0341	0	(171, 413)	80269
RH Vis 27	RH SomMot 2	0.034	0	(276, 286)	114687
LH Vis 1	RH SalVentAttn TempOccPar 3	0.034	0	(0, 367)	366
LH Vis 6	LH DorsAttn Post 1	0.034	0	(5, 86)	2835
LH SomMot 10	THA-VPm-rh	0.034	0	(48, 507)	25874
LH Vis 39	LH Default PFC 7	0.034	0	(38, 212)	20484
LH Default pCunPCC 4	RH DorsAttn Post 19	0.034	0	(239, 352)	103838
RH SomMot 5	RH SalVentAttn FrOperIns 2	0.034	0	(289, 375)	118286
LH SalVentAttn Med 8	RH Vis 15	0.034	0	(135, 264)	65738
RH Default Par 8	HIP-head-m2-lh	0.034	0	(459, 528)	148784
LH SomMot 39	RH DorsAttn Post 24	0.034	0	(77, 357)	39934
LH SalVentAttn Med 1	LH Default Temp 9	0.034	0	(128, 193)	62720
LH SomMot 36	LH DorsAttn Post 13	0.034	0	(74, 98)	38244
RH Limbic OFC 5	RH Limbic TempPole 3	0.034	0	(401, 406)	141557
LH Vis 2	LH DorsAttn Post 4	0.034	0	(1, 89)	640
RH SomMot 10	RH Default Par 8	0.034	0	(294, 459)	119675
LH SalVentAttn Med 6	PUT-VP-lh	0.034	0	(133, 541)	65178
RH SalVentAttn Med 13	RH Limbic OFC 1	0.034	0	(396, 397)	140778
LH Cont Par 7	RH Default PFCdPFCm 5	0.0339	0	(160, 478)	76077
LH Vis 39	LH DorsAttn Post 7	0.0339	0	(38, 92)	20364
LH SomMot 18	PUT-DP-rh	0.0339	0	(56, 515)	29886
LH Vis 36	RH Vis 5	0.0339	0	(35, 254)	18978
RH Cont Par 4	RH Default Temp 3	0.0339	0	(417, 462)	143909
LH Default Temp 1	RH DorsAttn Post 12	0.0339	0	(185, 345)	85444
LH Vis 8	LH DorsAttn PrCv 2	0.0339	0	(7, 110)	3952
LH SomMot 27	LH Limbic OFC 2	0.0339	0	(65, 139)	33938
LH Vis 4	RH SomMot 46	0.0339	0	(3, 330)	1982
LH Vis 33	LH Cont Cing 2	0.0339	0	(32, 180)	17347
RH SomMot 42	RH Default PFCdPFCm 5	0.0339	0	(326, 478)	127454
RH Vis 12	NAc-shell-rh	0.0339	0	(261, 523)	110664
LH SomMot 7	RH SalVentAttn TempOccPar 6	0.0339	0	(45, 370)	24219
RH Vis 29	RH SalVentAttn Med 3	0.0339	0	(278, 386)	115338
LH SomMot 12	RH Limbic OFC 4	0.0339	0	(50, 400)	26774
LH SomMot 44	RH SalVentAttn TempOccPar 6	0.0338	0	(82, 370)	42312
LH SomMot 23	LH SomMot 30	0.0338	0	(61, 68)	31909
LH Cont PFCl 6	RH Default pCunPCC 6	0.0338	0	(171, 494)	80350
LH Default Temp 8	RH SomMot 4	0.0338	0	(192, 288)	87935
LH Default PFC 1	RH SomMot 13	0.0338	0	(206, 297)	92893
LH Default pCunPCC 11	RH Cont Cing 3	0.0338	0	(246, 448)	106104
LH Default pCunPCC 4	RH SomMot 39	0.0338	0	(239, 323)	103809
LH Default PHC 2	RH Default PFCdPFCm 8	0.0338	0	(249, 481)	107052
RH SomMot 18	RH SalVentAttn TempOccPar 1	0.0338	0	(302, 365)	121617
LH SomMot 29	RH Default Temp 9	0.0338	0	(67, 468)	35240
LH DorsAttn Post 7	RH Limbic TempPole 10	0.0338	0	(92, 413)	47010
LH Default pCunPCC 5	RH SalVentAttn TempOccPar 5	0.0338	0	(240, 369)	104168
LH SomMot 31	RH SalVentAttn TempOccPar 5	0.0338	0	(69, 369)	36110
LH Default PHC 2	RH SalVentAttn FrOperIns 7	0.0338	0	(249, 380)	106951
LH SomMot 31	RH SomMot 25	0.0338	0	(69, 309)	36050
LH Vis 4	RH Vis 29	0.0337	0	(3, 278)	1930
LH Default PFC 6	RH Vis 10	0.0337	0	(211, 259)	94575
LH SomMot 32	LH DorsAttn Post 5	0.0337	0	(70, 90)	36314
RH Vis 35	RH Cont PFCl 5	0.0337	0	(284, 427)	117008
LH Vis 4	RH DorsAttn Post 4	0.0337	0	(3, 337)	1989
LH SalVentAttn Med 4	RH SomMot 24	0.0337	0	(131, 308)	64104
LH Default PFC 15	RH SomMot 2	0.0337	0	(220, 286)	97635
LH Limbic TempPole 10	RH Default Par 3	0.0337	0	(153, 454)	73281
LH SomMot 36	LH Limbic OFC 6	0.0337	0	(74, 143)	38289
LH SomMot 31	RH Limbic TempPole 3	0.0337	0	(69, 406)	36147
RH SomMot 9	aGP-rh	0.0337	0	(293, 526)	119483
LH SomMot 20	RH Vis 12	0.0337	0	(58, 261)	30623
LH Default pCunPCC 7	RH SomMot 46	0.0337	0	(242, 330)	104752
LH Vis 1	LH DorsAttn Post 15	0.0337	0	(0, 100)	99
LH Limbic TempPole 8	RH Vis 31	0.0337	0	(151, 280)	72306
LH SomMot 40	LH SalVentAttn FrOperIns 4	0.0337	0	(78, 120)	40172
RH Cont PFCmp 2	THA-DP-lh	0.0337	0	(450, 549)	147923
RH SomMot 24	THA-DAl-rh	0.0336	0	(308, 511)	123248
LH SomMot 17	RH Vis 19	0.0336	0	(55, 268)	29142
LH DorsAttn Post 7	RH Vis 8	0.0336	0	(92, 257)	46854
LH Vis 2	LH Vis 27	0.0336	0	(1, 26)	577
RH Vis 34	RH SomMot 15	0.0336	0	(283, 299)	116611
RH SomMot 18	RH Default Temp 10	0.0336	0	(302, 469)	121721
LH Default PHC 1	RH SomMot 13	0.0336	0	(248, 297)	106564
LH Vis 2	LH DorsAttn Post 10	0.0336	0	(1, 95)	646
LH DorsAttn Post 16	LH Default PHC 2	0.0336	0	(101, 249)	50950
LH SomMot 37	LH Default Temp 9	0.0336	0	(75, 193)	38817
RH Limbic OFC 4	RH Cont PFCl 16	0.0336	0	(400, 438)	141437
RH SomMot 9	RH DorsAttn Post 15	0.0336	0	(293, 348)	119305
LH Default PHC 2	RH Cont pCun 1	0.0336	0	(249, 443)	107014
RH SomMot 3	RH Cont Par 2	0.0336	0	(287, 415)	117797
LH SomMot 28	LH Cont Cing 1	0.0335	0	(66, 179)	34465
LH SomMot 1	LH DorsAttn Post 18	0.0335	0	(39, 103)	20889
RH Vis 20	RH SalVentAttn FrOperIns 1	0.0335	0	(269, 374)	112815
RH SomMot 11	RH Cont pCun 3	0.0335	0	(295, 445)	119919
LH SalVentAttn Med 7	LH Cont Temp 1	0.0335	0	(134, 162)	65218
RH SomMot 43	RH DorsAttn PrCv 1	0.0335	0	(327, 362)	127564
RH SomMot 18	RH DorsAttn FEF 4	0.0335	0	(302, 361)	121613
LH Default pCunPCC 4	RH Default PFCdPFCm 5	0.0335	0	(239, 478)	103964
LH Vis 1	RH Vis 16	0.0335	0	(0, 265)	264
LH Vis 29	LH SomMot 24	0.0335	0	(28, 62)	15139
LH Default pCunPCC 12	RH Default pCunPCC 7	0.0335	0	(247, 495)	106457
RH Limbic OFC 4	RH Default Par 4	0.0335	0	(400, 455)	141454
RH SomMot 1	RH SalVentAttn Med 11	0.0335	0	(285, 394)	117243
LH DorsAttn Post 4	RH Limbic TempPole 3	0.0335	0	(89, 406)	45617
LH SomMot 27	RH SalVentAttn TempOccPar 5	0.0335	0	(65, 369)	34168
LH Vis 36	LH Limbic TempPole 4	0.0335	0	(35, 147)	18871
LH Limbic TempPole 3	RH Default PFCdPFCm 13	0.0335	0	(146, 486)	70492
LH SomMot 27	RH Cont Temp 2	0.0335	0	(65, 421)	34220
LH DorsAttn Post 11	RH Default PFCdPFCm 11	0.0335	0	(96, 484)	48915
LH Default PFC 30	RH SalVentAttn FrOperIns 3	0.0335	0	(235, 376)	102600
LH Cont Par 4	RH Vis 23	0.0335	0	(157, 272)	74689
LH Default pCunPCC 4	RH Cont PFCl 1	0.0335	0	(239, 423)	103909
RH SomMot 16	pGP-rh	0.0335	0	(300, 525)	121274
LH DorsAttn Post 3	LH Cont PFCl 5	0.0335	0	(88, 170)	44917
LH Vis 7	LH DorsAttn Post 3	0.0335	0	(6, 88)	3384
LH DorsAttn Post 7	RH Vis 14	0.0334	0	(92, 263)	46860
LH DorsAttn Post 13	RH Default PFCdPFCm 15	0.0334	0	(98, 488)	49830
LH Vis 39	CAU-DA-lh	0.0334	0	(38, 544)	20816
LH Default pCunPCC 10	RH Cont PFCl 19	0.0334	0	(245, 441)	105790
LH SomMot 9	RH Vis 5	0.0334	0	(47, 254)	25116
LH SomMot 10	RH Default PFCdPFCm 14	0.0334	0	(48, 487)	25854
LH DorsAttn Post 13	LH Cont PFCmp 1	0.0334	0	(98, 182)	49524
LH SomMot 24	LH Limbic OFC 5	0.0334	0	(62, 142)	32474
LH SomMot 16	LH Cont PFCl 4	0.0334	0	(54, 169)	28545
LH SomMot 12	RH SalVentAttn Med 10	0.0334	0	(50, 393)	26767
LH DorsAttn Post 11	RH Default Par 3	0.0334	0	(96, 454)	48885
RH SomMot 21	THA-DAl-rh	0.0334	0	(305, 511)	122510
LH Default PFC 11	RH Default pCunPCC 6	0.0334	0	(216, 494)	96505
RH SomMot 16	THA-DAl-rh	0.0334	0	(300, 511)	121260
RH SomMot 17	RH SalVentAttn TempOccPar 7	0.0334	0	(301, 371)	121372
LH Vis 37	LH Cont PFCmp 1	0.0334	0	(36, 182)	19423
RH SomMot 42	RH DorsAttn Post 16	0.0334	0	(326, 349)	127325
LH SomMot 46	RH Vis 10	0.0334	0	(84, 259)	43140
LH Default Par 3	RH DorsAttn Post 22	0.0333	0	(199, 355)	90501
LH Vis 24	LH DorsAttn Post 18	0.0333	0	(23, 103)	12545
RH Vis 3	RH Default Temp 7	0.0333	0	(252, 466)	107943
LH Default PFC 14	LH Default PFC 24	0.0333	0	(219, 229)	97245
LH Default pCunPCC 12	RH Vis 13	0.0333	0	(247, 262)	106224
RH SomMot 22	RH Cont PFCmp 2	0.0333	0	(306, 450)	122696
LH SomMot 17	RH DorsAttn FEF 4	0.0333	0	(55, 361)	29235
RH Vis 18	RH Cont pCun 2	0.0333	0	(267, 444)	112316
LH Default PFC 25	RH Limbic OFC 4	0.0333	0	(230, 400)	101024
LH Vis 1	RH Vis 15	0.0333	0	(0, 264)	263
LH Limbic OFC 3	RH Default Par 8	0.0333	0	(140, 459)	68008
LH DorsAttn Post 7	LH Cont Par 5	0.0333	0	(92, 158)	46755
LH SomMot 15	RH DorsAttn Post 12	0.0333	0	(53, 345)	28222
LH SomMot 3	LH SomMot 29	0.0333	0	(41, 67)	21878
LH Vis 1	LH SomMot 45	0.0333	0	(0, 83)	82
LH Default pCunPCC 1	THA-DAm-rh	0.0333	0	(236, 510)	103051
RH SomMot 1	THA-VPm-rh	0.0333	0	(285, 507)	117356
LH DorsAttn Post 4	RH Limbic OFC 6	0.0333	0	(89, 402)	45613
RH Limbic OFC 4	CAU-body-lh	0.0333	0	(400, 545)	141544
RH Limbic OFC 2	HIP-head-m1-lh	0.0333	0	(398, 527)	141219
RH SomMot 10	PUT-DP-lh	0.0332	0	(294, 542)	119758
RH SomMot 17	RH Default Par 5	0.0332	0	(301, 456)	121457
RH SomMot 18	RH Limbic TempPole 10	0.0332	0	(302, 413)	121665
LH DorsAttn Post 8	lAMY-rh	0.0332	0	(93, 520)	47577
RH Limbic OFC 4	RH Cont pCun 1	0.0332	0	(400, 443)	141442
LH Vis 4	RH DorsAttn Post 2	0.0332	0	(3, 335)	1987
LH DorsAttn Post 7	RH DorsAttn Post 17	0.0332	0	(92, 350)	46947
LH SomMot 32	LH SomMot 38	0.0332	0	(70, 76)	36300
LH Vis 13	RH Vis 32	0.0332	0	(12, 281)	6838
LH Default pCunPCC 7	RH SalVentAttn Med 11	0.0332	0	(242, 394)	104816
LH SomMot 14	RH Default Temp 1	0.0332	0	(52, 460)	27837
LH SomMot 44	RH SomMot 21	0.0332	0	(82, 305)	42247
LH Default pCunPCC 11	PUT-VP-lh	0.0332	0	(246, 541)	106197
RH Limbic OFC 4	RH Default Par 6	0.0332	0	(400, 457)	141456
LH Vis 39	LH DorsAttn Post 5	0.0332	0	(38, 90)	20362
LH SomMot 7	RH SalVentAttn TempOccPar 1	0.0332	0	(45, 365)	24214
LH DorsAttn Post 13	LH Default Temp 4	0.0331	0	(98, 188)	49530
RH SalVentAttn Med 13	RH Limbic OFC 7	0.0331	0	(396, 403)	140784
LH Default pCunPCC 4	RH Default PFCdPFCm 12	0.0331	0	(239, 485)	103971
RH SomMot 26	RH Cont Temp 1	0.0331	0	(310, 420)	123644
RH SomMot 1	RH Cont PFCl 4	0.0331	0	(285, 426)	117275
RH SomMot 26	RH Default Temp 4	0.0331	0	(310, 463)	123687
LH SomMot 23	RH SomMot 12	0.0331	0	(61, 296)	32137
LH SomMot 8	RH SalVentAttn Med 3	0.0331	0	(46, 386)	24742
RH SomMot 11	THA-DAm-rh	0.0331	0	(295, 510)	119984
LH SalVentAttn Med 10	LH Default pCunPCC 5	0.0331	0	(137, 240)	66547
LH Default Temp 1	RH Vis 22	0.0331	0	(185, 271)	85370
RH SomMot 24	RH Cont PFCmp 2	0.0331	0	(308, 450)	123187
LH Default pCunPCC 5	RH SomMot 8	0.0331	0	(240, 292)	104091
RH SomMot 9	RH Default Temp 4	0.0331	0	(293, 463)	119420
RH Vis 12	RH Default Temp 1	0.0331	0	(261, 460)	110601
LH SomMot 10	RH Default pCunPCC 7	0.0331	0	(48, 495)	25862
LH Default pCunPCC 2	RH Cont Par 1	0.0331	0	(237, 414)	103271
LH Default pCunPCC 2	RH SalVentAttn Med 13	0.0331	0	(237, 396)	103253
LH SomMot 44	RH SalVentAttn FrOperIns 9	0.033	0	(82, 382)	42324
LH DorsAttn Post 7	LH Default pCunPCC 3	0.033	0	(92, 238)	46835
LH Vis 2	LH Limbic TempPole 3	0.033	0	(1, 146)	697
LH Default PFC 24	RH Default PFCdPFCm 13	0.033	0	(229, 486)	100787
RH Vis 34	NAc-core-rh	0.033	0	(283, 524)	116836
LH SalVentAttn Med 1	THA-DAm-rh	0.033	0	(128, 510)	63037
LH SomMot 7	RH DorsAttn FEF 1	0.033	0	(45, 358)	24207
LH Limbic TempPole 3	LH Default pCunPCC 5	0.033	0	(146, 240)	70246
LH Vis 8	LH DorsAttn FEF 4	0.033	0	(7, 108)	3950
RH SomMot 44	RH DorsAttn Post 4	0.033	0	(328, 337)	127764
LH SomMot 38	LH Default PFC 26	0.033	0	(76, 231)	39332
RH Limbic OFC 4	RH Default Temp 9	0.033	0	(400, 468)	141467
LH Default PHC 1	RH Limbic TempPole 6	0.033	0	(248, 409)	106676
LH SomMot 23	THA-DP-lh	0.033	0	(61, 549)	32390
LH SomMot 9	LH DorsAttn Post 18	0.0329	0	(47, 103)	24965
LH Limbic TempPole 10	RH SomMot 32	0.0329	0	(153, 316)	73143
LH DorsAttn Post 5	LH Limbic OFC 1	0.0329	0	(90, 138)	45812
LH Vis 1	THA-VPl-lh	0.0329	0	(0, 535)	534
LH SomMot 8	LH Default PFC 14	0.0329	0	(46, 219)	24575
LH Default PFC 11	RH SomMot 20	0.0329	0	(216, 304)	96315
LH SomMot 11	RH Cont PFCl 15	0.0329	0	(49, 437)	26308
RH SomMot 1	RH Limbic TempPole 3	0.0329	0	(285, 406)	117255
RH Limbic OFC 4	RH Default Temp 3	0.0329	0	(400, 462)	141461
LH SomMot 37	LH Cont PFCd 1	0.0329	0	(75, 163)	38787
LH Cont PFCl 8	LH Default Temp 11	0.0329	0	(173, 195)	80812
LH SomMot 16	LH Default PFC 29	0.0329	0	(54, 234)	28610
LH Vis 8	LH DorsAttn Post 18	0.0329	0	(7, 103)	3945
LH DorsAttn Post 7	RH Cont PFCl 14	0.0329	0	(92, 436)	47033
LH SomMot 15	RH Cont PFCl 10	0.0329	0	(53, 432)	28309
LH Default PFC 29	RH SalVentAttn Med 10	0.0328	0	(234, 393)	102299
RH Limbic OFC 4	NAc-core-lh	0.0328	0	(400, 551)	141550
LH SomMot 10	THA-DAm-rh	0.0328	0	(48, 510)	25877
RH SomMot 1	RH Default PFCdPFCm 4	0.0328	0	(285, 477)	117326
LH SomMot 16	LH SalVentAttn Med 7	0.0328	0	(54, 134)	28510
RH SomMot 24	RH Default PFCv 3	0.0328	0	(308, 472)	123209
LH SomMot 17	RH Cont PFCl 5	0.0328	0	(55, 427)	29301
RH SomMot 18	RH Limbic TempPole 9	0.0328	0	(302, 412)	121664
RH Vis 28	NAc-core-rh	0.0328	0	(277, 524)	115201
LH Limbic TempPole 5	LH Cont Cing 3	0.0328	0	(148, 181)	70998
RH SomMot 43	RH SalVentAttn PrC 1	0.0328	0	(327, 373)	127575
LH Vis 9	RH SalVentAttn Med 5	0.0328	0	(8, 388)	4775
RH SomMot 17	RH Cont Par 1	0.0328	0	(301, 414)	121415
LH Vis 1	LH Cont OFC 1	0.0328	0	(0, 165)	164
LH Vis 1	LH Cont Temp 1	0.0328	0	(0, 162)	161
LH Default PHC 1	RH Cont Par 4	0.0328	0	(248, 417)	106684
LH SomMot 31	RH DorsAttn Post 1	0.0327	0	(69, 334)	36075
LH Cont OFC 1	RH Default PFCdPFCm 15	0.0327	0	(165, 488)	78037
LH SomMot 8	RH SomMot 4	0.0327	0	(46, 288)	24644
LH Default PFC 11	RH Default PFCdPFCm 8	0.0327	0	(216, 481)	96492
LH Vis 1	LH Default PHC 1	0.0327	0	(0, 248)	247
LH SomMot 27	RH Cont PFCl 5	0.0327	0	(65, 427)	34226
LH Cont PFCl 1	RH Default pCunPCC 6	0.0327	0	(166, 494)	78430
LH Vis 39	THA-VPl-rh	0.0327	0	(38, 508)	20780
RH SomMot 3	RH Cont PFCl 6	0.0327	0	(287, 428)	117810
RH Limbic OFC 4	RH Default Temp 7	0.0327	0	(400, 466)	141465
LH Vis 4	RH Default Temp 8	0.0327	0	(3, 467)	2119
LH DorsAttn Post 13	LH DorsAttn PrCv 2	0.0327	0	(98, 110)	49452
LH SomMot 9	RH Limbic TempPole 8	0.0327	0	(47, 411)	25273
LH Limbic TempPole 9	RH SomMot 48	0.0327	0	(152, 332)	72759
LH DorsAttn PrCv 2	THA-VAs-lh	0.0327	0	(110, 536)	55260
LH Default PFC 28	RH DorsAttn Post 5	0.0327	0	(233, 338)	101925
RH DorsAttn Post 2	HIP-body-lh	0.0327	0	(335, 532)	129506
RH Vis 32	RH SalVentAttn FrOperIns 6	0.0327	0	(281, 379)	116150
LH SalVentAttn Med 9	LH Limbic TempPole 7	0.0327	0	(136, 150)	66041
LH Default pCunPCC 3	RH Default pCunPCC 9	0.0327	0	(238, 497)	103669
RH Vis 1	PUT-VP-lh	0.0326	0	(250, 541)	107415
RH Vis 32	RH SomMot 41	0.0326	0	(281, 325)	116096
LH Default PFC 11	RH SomMot 10	0.0326	0	(216, 294)	96305
LH Default pCunPCC 2	RH Limbic TempPole 3	0.0326	0	(237, 406)	103263
LH Default pCunPCC 2	RH DorsAttn FEF 3	0.0326	0	(237, 360)	103217
LH Default PFC 24	RH Vis 21	0.0326	0	(229, 270)	100571
LH Default PFC 30	PUT-VA-rh	0.0326	0	(235, 512)	102736
LH DorsAttn Post 12	RH Vis 1	0.0326	0	(97, 250)	49137
RH Limbic OFC 5	RH Cont Par 1	0.0326	0	(401, 414)	141565
RH SomMot 38	RH Limbic TempPole 8	0.0326	0	(322, 411)	126473
LH DorsAttn Post 10	RH SomMot 7	0.0326	0	(95, 291)	48265
LH SomMot 25	RH DorsAttn Post 23	0.0325	0	(63, 356)	33178
LH SomMot 16	PUT-VP-lh	0.0325	0	(54, 541)	28917
LH Vis 1	RH Default PFCdPFCm 9	0.0325	0	(0, 482)	481
RH Limbic OFC 3	RH Default Par 8	0.0325	0	(399, 459)	141305
LH Default pCunPCC 4	RH DorsAttn PrCv 1	0.0325	0	(239, 362)	103848
RH SomMot 20	RH Default pCunPCC 7	0.0325	0	(304, 495)	122246
LH DorsAttn Post 14	LH Default Par 7	0.0325	0	(99, 203)	49999
LH Vis 17	RH SalVentAttn Med 11	0.0325	0	(16, 394)	9105
LH SomMot 11	LH DorsAttn PrCv 1	0.0325	0	(49, 109)	25980
LH DorsAttn Post 10	RH Default Temp 1	0.0325	0	(95, 460)	48434
LH SomMot 34	LH Default pCunPCC 5	0.0325	0	(72, 240)	37427
LH Default PHC 1	RH Cont Par 3	0.0325	0	(248, 416)	106683
RH Vis 20	RH DorsAttn Post 11	0.0325	0	(269, 344)	112785
RH SomMot 18	RH DorsAttn Post 17	0.0325	0	(302, 350)	121602
LH Vis 21	RH Default Temp 7	0.0325	0	(20, 466)	11315
RH Vis 20	RH DorsAttn Post 7	0.0325	0	(269, 340)	112781
LH DorsAttn Post 7	LH Default PFC 21	0.0325	0	(92, 226)	46823
RH SomMot 10	RH SalVentAttn TempOccPar 2	0.0325	0	(294, 366)	119582
LH SomMot 27	RH Limbic OFC 7	0.0325	0	(65, 403)	34202
LH DorsAttn Post 7	RH Vis 4	0.0325	0	(92, 253)	46850
LH SomMot 29	LH Cont PFCmp 1	0.0325	0	(67, 182)	34954
RH SomMot 17	RH SalVentAttn Med 9	0.0324	0	(301, 392)	121393
LH SalVentAttn Med 6	RH SomMot 40	0.0324	0	(133, 324)	64961
LH SomMot 29	LH Default PFC 13	0.0324	0	(67, 218)	34990
RH SomMot 17	RH SalVentAttn FrOperIns 1	0.0324	0	(301, 374)	121375
LH DorsAttn Post 5	LH Limbic TempPole 9	0.0324	0	(90, 152)	45826
LH Default PFC 14	RH Cont pCun 2	0.0324	0	(219, 444)	97460
LH Cont Par 3	RH Default Temp 6	0.0324	0	(156, 465)	74486
RH Limbic OFC 5	RH Limbic TempPole 7	0.0324	0	(401, 410)	141561
RH SomMot 4	RH Cont PFCl 9	0.0324	0	(288, 431)	118078
LH Default PHC 1	THA-DAm-lh	0.0324	0	(248, 537)	106804
LH SomMot 31	RH SomMot 27	0.0324	0	(69, 311)	36052
LH SomMot 31	RH SomMot 29	0.0324	0	(69, 313)	36054
LH Vis 29	LH DorsAttn FEF 4	0.0324	0	(28, 108)	15185
LH SomMot 27	LH SalVentAttn FrOperIns 8	0.0324	0	(65, 124)	33923
LH SomMot 18	RH Vis 12	0.0324	0	(56, 261)	29632
LH SomMot 12	LH SalVentAttn FrOperIns 9	0.0324	0	(50, 125)	26499
LH Default Temp 2	LH Default pCunPCC 12	0.0324	0	(186, 247)	85713
LH SomMot 18	LH Cont PFCl 9	0.0324	0	(56, 174)	29545
RH Vis 26	PUT-VA-lh	0.0324	0	(275, 539)	114663
LH SomMot 38	HIP-head-m2-rh	0.0324	0	(76, 501)	39602
LH Vis 38	RH Default Par 6	0.0324	0	(37, 457)	20214
RH SomMot 12	RH SalVentAttn FrOperIns 9	0.0324	0	(296, 382)	120113
LH SomMot 27	LH Limbic TempPole 5	0.0324	0	(65, 148)	33947
LH Vis 32	RH Cont Cing 2	0.0324	0	(31, 447)	17093
LH SomMot 46	RH Default PFCdPFCm 7	0.0324	0	(84, 480)	43361
LH Cont Par 6	RH Vis 8	0.0323	0	(159, 257)	75463
LH Vis 18	CAU-tail-lh	0.0323	0	(17, 546)	9793
LH SomMot 15	RH DorsAttn Post 7	0.0323	0	(53, 340)	28217
LH SomMot 33	LH Default pCunPCC 5	0.0323	0	(71, 240)	36946
RH SomMot 18	RH SalVentAttn PrC 1	0.0323	0	(302, 373)	121625
LH SomMot 31	RH DorsAttn Post 4	0.0323	0	(69, 337)	36078
LH Default PFC 11	RH Vis 1	0.0323	0	(216, 250)	96261
LH Default PFC 6	RH SomMot 40	0.0323	0	(211, 324)	94640
LH Default Temp 1	LH Default Par 5	0.0323	0	(185, 201)	85300
LH Cont OFC 1	RH SalVentAttn PFCl 1	0.0323	0	(165, 383)	77932
LH Vis 33	LH Default Par 9	0.0323	0	(32, 205)	17372
LH Cont PFCmp 3	RH SalVentAttn Med 8	0.0323	0	(184, 391)	85122
LH Cont PFCmp 3	RH SalVentAttn Med 4	0.0323	0	(184, 387)	85118
LH Cont PFCl 6	PUT-VA-lh	0.0322	0	(171, 539)	80395
LH Cont PFCl 6	THA-DAm-lh	0.0322	0	(171, 537)	80393
LH SomMot 38	THA-VAs-lh	0.0322	0	(76, 536)	39637
LH SomMot 18	RH Cont Par 4	0.0322	0	(56, 417)	29788
RH SomMot 11	RH DorsAttn Post 5	0.0322	0	(295, 338)	119812
LH SomMot 18	CAU-DA-rh	0.0322	0	(56, 517)	29888
LH SomMot 13	RH DorsAttn Post 5	0.0322	0	(51, 338)	27214
LH SomMot 5	LH SalVentAttn Med 4	0.0322	0	(43, 131)	22963
RH SomMot 1	RH SalVentAttn TempOccPar 1	0.0322	0	(285, 365)	117214
LH SomMot 11	LH SalVentAttn ParOper 4	0.0322	0	(49, 114)	25985
LH SalVentAttn FrOperIns 10	RH DorsAttn Post 6	0.0322	0	(126, 339)	62015
LH Vis 39	RH Default pCunPCC 9	0.0322	0	(38, 497)	20769
RH Vis 12	THA-VPm-lh	0.0322	0	(261, 534)	110675
LH Vis 6	LH Default pCunPCC 6	0.0322	0	(5, 241)	2990
LH SomMot 10	RH Vis 25	0.0322	0	(48, 274)	25641
LH DorsAttn Post 12	LH SalVentAttn Med 2	0.0322	0	(97, 129)	49016
LH SomMot 31	RH DorsAttn Post 9	0.0322	0	(69, 342)	36083
LH Default pCunPCC 3	RH Default pCunPCC 11	0.0322	0	(238, 499)	103671
LH SalVentAttn Med 5	LH Default pCunPCC 11	0.0322	0	(132, 246)	64463
RH Vis 6	RH Limbic OFC 6	0.0322	0	(255, 402)	108776
LH SalVentAttn Med 3	RH Limbic OFC 4	0.0322	0	(130, 400)	63774
LH SalVentAttn Med 1	lAMY-lh	0.0322	0	(128, 547)	63074
LH SomMot 9	LH DorsAttn PrCv 1	0.0322	0	(47, 109)	24971
RH SomMot 23	RH Default pCunPCC 4	0.0322	0	(307, 492)	122984
LH DorsAttn Post 14	LH Cont OFC 1	0.0322	0	(99, 165)	49961
LH SomMot 8	LH SalVentAttn Med 9	0.0322	0	(46, 136)	24492
RH SomMot 42	RH SalVentAttn Med 2	0.0322	0	(326, 385)	127361
LH Vis 4	RH DorsAttn Post 7	0.0322	0	(3, 340)	1992
LH Default pCunPCC 2	RH SalVentAttn TempOccPar 6	0.0322	0	(237, 370)	103227
RH SomMot 20	THA-VPm-rh	0.0322	0	(304, 507)	122258
LH Cont PFCmp 3	RH SalVentAttn Med 5	0.0322	0	(184, 388)	85119
LH SomMot 11	RH SomMot 12	0.0322	0	(49, 296)	26167
RH Limbic OFC 4	THA-DP-lh	0.0321	0	(400, 549)	141548
LH Default Par 5	RH DorsAttn Post 6	0.0321	0	(201, 339)	91190
LH SomMot 32	LH SomMot 40	0.0321	0	(70, 78)	36302
LH Cont Par 3	pGP-rh	0.0321	0	(156, 525)	74546
LH SomMot 26	LH SalVentAttn Med 9	0.0321	0	(64, 136)	33447
RH SomMot 4	RH Cont PFCl 16	0.0321	0	(288, 438)	118085
LH SomMot 14	RH Default Par 3	0.0321	0	(52, 454)	27831
LH Vis 37	RH Cont PFCl 19	0.0321	0	(36, 441)	19682
LH SomMot 39	LH SalVentAttn ParOper 3	0.0321	0	(77, 113)	39690
LH Default pCunPCC 3	LH Default pCunPCC 5	0.0321	0	(238, 240)	103412
LH SomMot 39	RH DorsAttn FEF 2	0.0321	0	(77, 359)	39936
LH Default pCunPCC 3	RH Default pCunPCC 5	0.0321	0	(238, 493)	103665
LH SomMot 5	LH DorsAttn Post 16	0.0321	0	(43, 101)	22933
LH SomMot 14	LH SomMot 31	0.0321	0	(52, 69)	27446
LH SomMot 19	RH Default PFCdPFCm 15	0.0321	0	(57, 488)	30355
RH Limbic OFC 5	RH Limbic TempPole 9	0.0321	0	(401, 412)	141563
LH Vis 4	NAc-shell-rh	0.0321	0	(3, 523)	2175
LH SomMot 14	LH DorsAttn Post 1	0.032	0	(52, 86)	27463
LH Default pCunPCC 5	RH SomMot 12	0.032	0	(240, 296)	104095
LH SomMot 29	LH Default PFC 29	0.032	0	(67, 234)	35006
LH Vis 34	RH Vis 2	0.032	0	(33, 251)	17938
RH SomMot 12	RH DorsAttn Post 1	0.032	0	(296, 334)	120065
RH Vis 34	RH Default Par 5	0.032	0	(283, 456)	116768
RH Vis 32	RH DorsAttn FEF 1	0.032	0	(281, 358)	116129
LH SomMot 37	LH Limbic TempPole 5	0.032	0	(75, 148)	38772
LH SomMot 7	LH Default PFC 3	0.032	0	(45, 208)	24057
LH SomMot 11	LH SomMot 43	0.032	0	(49, 81)	25952
LH SomMot 39	RH SomMot 24	0.032	0	(77, 308)	39885
LH Vis 14	LH SomMot 46	0.032	0	(13, 84)	7181
LH SomMot 10	RH Default pCunPCC 9	0.032	0	(48, 497)	25864
LH Default PHC 2	RH SomMot 1	0.032	0	(249, 285)	106856
RH SomMot 10	RH DorsAttn Post 7	0.032	0	(294, 340)	119556
RH SomMot 9	RH Default Par 1	0.032	0	(293, 452)	119409
LH Cont PFCd 2	RH Vis 6	0.032	0	(164, 255)	77416
RH Vis 35	RH SomMot 20	0.032	0	(284, 304)	116885
RH SomMot 9	RH Default Temp 7	0.032	0	(293, 466)	119423
LH Limbic TempPole 3	LH Default PHC 1	0.032	0	(146, 248)	70254
LH SomMot 7	LH Default PFC 6	0.032	0	(45, 211)	24060
LH Vis 8	LH SomMot 40	0.032	0	(7, 78)	3920
LH SomMot 26	LH SalVentAttn Med 10	0.032	0	(64, 137)	33448
LH SomMot 29	LH Default PFC 14	0.032	0	(67, 219)	34991
LH Default pCunPCC 6	CAU-body-rh	0.032	0	(241, 518)	104629
LH Default PFC 30	RH Vis 13	0.032	0	(235, 262)	102486
LH Default Temp 11	RH Default pCunPCC 5	0.0319	0	(195, 493)	89217
RH SomMot 3	RH Default Par 5	0.0319	0	(287, 456)	117838
LH Default pCunPCC 10	RH SalVentAttn Med 13	0.0319	0	(245, 396)	105745
LH Default PHC 2	RH Cont PFCl 12	0.0319	0	(249, 434)	107005
LH SomMot 36	LH Cont PFCl 4	0.0319	0	(74, 169)	38315
LH Vis 33	RH Default PFCdPFCm 7	0.0319	0	(32, 480)	17647
LH Cont PFCl 6	THA-VAia-rh	0.0319	0	(171, 503)	80359
LH SomMot 39	RH SomMot 19	0.0319	0	(77, 303)	39880
LH Default Temp 2	RH Limbic TempPole 8	0.0319	0	(186, 411)	85877
LH SomMot 12	RH SalVentAttn FrOperIns 1	0.0319	0	(50, 374)	26748
RH Default Par 1	lAMY-rh	0.0319	0	(452, 520)	148097
LH DorsAttn Post 4	RH SomMot 11	0.0319	0	(89, 295)	45506
RH SomMot 4	RH Limbic TempPole 7	0.0319	0	(288, 410)	118057
LH Default PFC 11	LH Default PFC 24	0.0319	0	(216, 229)	96240
LH Vis 30	RH Default Par 7	0.0319	0	(29, 458)	16059
LH Limbic TempPole 3	RH Default pCunPCC 3	0.0319	0	(146, 491)	70497
LH Default pCunPCC 8	RH SomMot 38	0.0319	0	(243, 322)	105054
LH Vis 3	NAc-shell-lh	0.0319	0	(2, 550)	1652
LH SomMot 11	LH Default PFC 26	0.0319	0	(49, 231)	26102
LH SomMot 34	LH Default PFC 25	0.0319	0	(72, 230)	37417
LH DorsAttn Post 12	RH SomMot 24	0.0319	0	(97, 308)	49195
RH SomMot 11	RH DorsAttn Post 1	0.0319	0	(295, 334)	119808
RH Vis 20	RH SalVentAttn FrOperIns 4	0.0319	0	(269, 377)	112818
RH SomMot 17	RH Limbic TempPole 3	0.0319	0	(301, 406)	121407
LH Cont PFCmp 3	CAU-tail-lh	0.0319	0	(184, 546)	85277
LH Cont Par 3	RH Vis 34	0.0319	0	(156, 283)	74304
LH Vis 1	LH Vis 20	0.0319	0	(0, 19)	18
LH DorsAttn Post 12	LH SalVentAttn Med 9	0.0319	0	(97, 136)	49023
LH Vis 34	LH Limbic OFC 3	0.0319	0	(33, 140)	17827
LH Vis 2	NAc-shell-rh	0.0318	0	(1, 523)	1074
LH DorsAttn Post 5	LH Cont Par 1	0.0318	0	(90, 154)	45828
RH SomMot 18	RH SalVentAttn TempOccPar 7	0.0318	0	(302, 371)	121623
LH DorsAttn Post 2	RH Vis 13	0.0318	0	(87, 262)	44544
LH SomMot 15	RH DorsAttn Post 13	0.0318	0	(53, 346)	28223
RH Vis 21	RH SomMot 15	0.0318	0	(270, 299)	113023
LH SomMot 4	RH Limbic OFC 2	0.0318	0	(42, 398)	22720
LH Vis 2	LH SalVentAttn Med 4	0.0318	0	(1, 131)	682
RH Vis 19	RH SalVentAttn TempOccPar 7	0.0318	0	(268, 371)	112528
RH SomMot 5	RH Cont Par 5	0.0318	0	(289, 418)	118329
LH SomMot 8	RH SomMot 28	0.0318	0	(46, 312)	24668
RH SomMot 7	RH SalVentAttn FrOperIns 2	0.0318	0	(291, 375)	118811
LH SomMot 8	LH Limbic OFC 3	0.0318	0	(46, 140)	24496
RH SomMot 12	RH Cont PFCl 11	0.0318	0	(296, 433)	120164
LH Vis 37	RH SalVentAttn TempOccPar 5	0.0318	0	(36, 369)	19610
LH Cont Cing 1	aGP-lh	0.0318	0	(179, 553)	83429
RH Vis 18	RH Default PFCv 2	0.0318	0	(267, 471)	112343
LH Cont Par 6	RH Vis 7	0.0318	0	(159, 256)	75462
LH Default pCunPCC 2	RH SomMot 48	0.0318	0	(237, 332)	103189
LH Limbic OFC 1	RH DorsAttn FEF 1	0.0318	0	(138, 358)	67080
LH Vis 38	RH Vis 34	0.0318	0	(37, 283)	20040
LH Vis 31	RH Default PFCdPFCm 2	0.0318	0	(30, 475)	16599
LH SomMot 15	RH SalVentAttn Med 1	0.0318	0	(53, 384)	28261
LH DorsAttn Post 12	RH DorsAttn Post 3	0.0317	0	(97, 336)	49223
LH Default PFC 1	RH SomMot 22	0.0317	0	(206, 306)	92902
RH Vis 33	RH Default PFCdPFCm 15	0.0317	0	(282, 488)	116530
LH SomMot 13	LH Limbic OFC 2	0.0317	0	(51, 139)	27015
LH DorsAttn Post 13	LH Cont Cing 1	0.0317	0	(98, 179)	49521
LH SomMot 16	LH SalVentAttn FrOperIns 10	0.0317	0	(54, 126)	28502
RH Vis 32	RH SalVentAttn FrOperIns 2	0.0317	0	(281, 375)	116146
RH Vis 4	RH Default Temp 9	0.0317	0	(253, 468)	108245
LH SalVentAttn FrOperIns 10	RH Cont PFCl 16	0.0317	0	(126, 438)	62114
RH SalVentAttn Med 9	RH Cont Temp 1	0.0317	0	(392, 420)	140167
LH Vis 22	RH DorsAttn PrCv 3	0.0317	0	(21, 364)	11745
RH Vis 23	RH SalVentAttn FrOperIns 6	0.0317	0	(272, 379)	113666
LH SalVentAttn Med 3	THA-DAm-rh	0.0317	0	(130, 510)	63884
LH Vis 4	LH SalVentAttn ParOper 4	0.0317	0	(3, 114)	1766
LH SalVentAttn Med 4	LH Limbic OFC 1	0.0317	0	(131, 138)	63934
RH Vis 18	RH Cont Cing 1	0.0317	0	(267, 446)	112318
LH Vis 34	RH Vis 5	0.0317	0	(33, 254)	17941
RH SomMot 18	RH SalVentAttn TempOccPar 8	0.0317	0	(302, 372)	121624
RH SomMot 16	THA-DP-lh	0.0317	0	(300, 549)	121298
LH SomMot 33	LH Cont PFCl 3	0.0317	0	(71, 168)	36874
RH Vis 3	RH SalVentAttn TempOccPar 6	0.0317	0	(252, 370)	107847
RH SomMot 4	RH Cont PFCl 11	0.0317	0	(288, 433)	118080
LH SomMot 24	RH Limbic OFC 1	0.0317	0	(62, 397)	32729
LH Limbic TempPole 3	LH Cont PFCl 5	0.0316	0	(146, 170)	70176
LH Vis 7	THA-VPl-rh	0.0316	0	(6, 508)	3804
LH Limbic TempPole 6	RH Limbic OFC 5	0.0316	0	(149, 401)	71622
LH Cont Par 8	LH Default pCunPCC 4	0.0316	0	(161, 239)	76230
RH Vis 1	RH SalVentAttn Med 13	0.0316	0	(250, 396)	107270
LH Default PFC 9	RH SomMot 29	0.0316	0	(214, 313)	95649
LH DorsAttn Post 12	RH SomMot 25	0.0316	0	(97, 309)	49196
LH Vis 27	THA-VAip-rh	0.0316	0	(26, 502)	14528
RH SomMot 9	RH Default PFCdPFCm 1	0.0316	0	(293, 474)	119431
RH SomMot 10	RH SalVentAttn FrOperIns 1	0.0316	0	(294, 374)	119590
LH Cont Par 6	RH Vis 3	0.0316	0	(159, 252)	75458
RH SalVentAttn Med 9	RH Cont Par 5	0.0316	0	(392, 418)	140165
RH Vis 33	RH SomMot 26	0.0316	0	(282, 310)	116352
RH Vis 33	RH DorsAttn Post 22	0.0316	0	(282, 355)	116397
LH Default pCunPCC 5	RH SomMot 17	0.0316	0	(240, 301)	104100
LH SomMot 32	LH SomMot 37	0.0316	0	(70, 75)	36299
LH SalVentAttn ParOper 5	LH SalVentAttn Med 6	0.0316	0	(115, 133)	57057
RH SomMot 16	THA-VAs-lh	0.0316	0	(300, 536)	121285
LH SomMot 30	CAU-VA-lh	0.0316	0	(68, 543)	35800
RH SalVentAttn Med 13	RH Limbic OFC 5	0.0316	0	(396, 401)	140782
LH Default pCunPCC 9	RH Cont PFCl 7	0.0316	0	(244, 429)	105470
LH Vis 3	LH Cont PFCl 2	0.0316	0	(2, 167)	1269
LH Cont Par 4	RH Limbic OFC 7	0.0316	0	(157, 403)	74820
LH SomMot 20	LH Default pCunPCC 4	0.0315	0	(58, 239)	30601
LH Default PFC 13	RH DorsAttn Post 4	0.0315	0	(218, 337)	97019
RH SomMot 3	RH Default Par 1	0.0315	0	(287, 452)	117834
RH Vis 28	RH Limbic OFC 5	0.0315	0	(277, 401)	115078
LH Vis 13	RH Vis 33	0.0315	0	(12, 282)	6839
LH Default pCunPCC 5	RH SomMot 21	0.0315	0	(240, 305)	104104
LH SomMot 14	pGP-rh	0.0315	0	(52, 525)	27902
LH Vis 1	RH Default pCunPCC 5	0.0315	0	(0, 493)	492
LH Cont Par 5	LH Default PHC 1	0.0315	0	(158, 248)	75060
LH Cont Par 4	RH Default Par 2	0.0315	0	(157, 453)	74870
LH Default PFC 21	RH DorsAttn Post 19	0.0315	0	(226, 352)	99678
LH Vis 30	RH SalVentAttn TempOccPar 5	0.0315	0	(29, 369)	15970
LH Vis 33	LH DorsAttn Post 16	0.0315	0	(32, 101)	17268
LH SalVentAttn FrOperIns 1	LH Limbic OFC 2	0.0315	0	(117, 139)	57936
LH Default PHC 1	THA-DAl-lh	0.0315	0	(248, 538)	106805
LH DorsAttn Post 4	RH Default Temp 10	0.0315	0	(89, 469)	45680
LH SalVentAttn PFCl 1	RH Vis 5	0.0314	0	(127, 254)	62356
LH SomMot 44	THA-DAl-lh	0.0314	0	(82, 538)	42480
RH Cont Par 2	RH Cont PFCl 4	0.0314	0	(415, 426)	143600
LH Vis 6	LH SomMot 47	0.0314	0	(5, 85)	2834
RH SomMot 3	RH Default Temp 3	0.0314	0	(287, 462)	117844
RH SomMot 17	RH DorsAttn Post 22	0.0314	0	(301, 355)	121356
LH SomMot 39	RH SomMot 20	0.0314	0	(77, 304)	39881
LH DorsAttn Post 7	LH DorsAttn Post 17	0.0314	0	(92, 102)	46699
LH Vis 8	LH SomMot 47	0.0314	0	(7, 85)	3927
LH SomMot 34	LH Default Par 4	0.0314	0	(72, 200)	37387
RH SomMot 18	RH DorsAttn Post 1	0.0314	0	(302, 334)	121586
LH Vis 4	RH SomMot 38	0.0314	0	(3, 322)	1974
LH DorsAttn Post 12	LH Default pCunPCC 6	0.0314	0	(97, 241)	49128
LH SomMot 12	LH Default Temp 4	0.0314	0	(50, 188)	26562
RH SomMot 12	RH Limbic TempPole 6	0.0313	0	(296, 409)	120140
LH SomMot 35	CAU-body-lh	0.0313	0	(73, 545)	38212
RH SomMot 11	RH Cont Cing 1	0.0313	0	(295, 446)	119920
RH SomMot 17	RH DorsAttn Post 2	0.0313	0	(301, 335)	121336
LH DorsAttn Post 14	RH Vis 27	0.0313	0	(99, 276)	50072
RH SomMot 17	RH SomMot 30	0.0313	0	(301, 314)	121315
LH Limbic TempPole 6	LH Limbic TempPole 7	0.0313	0	(149, 150)	71371
RH Vis 3	RH Cont PFCl 20	0.0313	0	(252, 442)	107919
LH SomMot 15	RH Cont PFCl 19	0.0313	0	(53, 441)	28318
RH Limbic OFC 3	RH Default Par 1	0.0313	0	(399, 452)	141298
LH Vis 3	THA-DP-lh	0.0313	0	(2, 549)	1651
LH Cont Par 2	RH Default PFCdPFCm 5	0.0313	0	(155, 478)	74102
LH Limbic OFC 3	RH Default Temp 8	0.0313	0	(140, 467)	68016
LH DorsAttn Post 12	THA-VAs-lh	0.0313	0	(97, 536)	49423
LH Cont PFCd 1	RH Cont PFCl 8	0.0313	0	(163, 430)	77202
LH Vis 5	LH Cont PFCl 9	0.0313	0	(4, 174)	2375
LH SomMot 28	RH Cont PFCl 14	0.0313	0	(66, 436)	34722
LH SomMot 29	LH Cont Cing 2	0.0313	0	(67, 180)	34952
RH Vis 11	RH DorsAttn FEF 2	0.0313	0	(260, 359)	110208
RH Vis 33	RH SomMot 44	0.0313	0	(282, 328)	116370
LH Vis 1	LH Vis 35	0.0312	0	(0, 34)	33
LH SomMot 12	RH Default pCunPCC 3	0.0312	0	(50, 491)	26865
LH DorsAttn Post 1	RH Cont PFCl 3	0.0312	0	(86, 425)	44241
RH Vis 31	RH Cont Par 2	0.0312	0	(280, 415)	115914
RH Vis 12	RH SomMot 17	0.0312	0	(261, 301)	110442
LH Vis 13	RH Vis 23	0.0312	0	(12, 272)	6829
RH SomMot 14	HIP-head-m2-lh	0.0312	0	(298, 528)	120770
LH SomMot 31	RH SomMot 26	0.0312	0	(69, 310)	36051
RH SomMot 18	RH Limbic TempPole 7	0.0312	0	(302, 410)	121662
LH Vis 32	LH Limbic TempPole 6	0.0312	0	(31, 149)	16795
RH Vis 18	RH Limbic TempPole 8	0.0312	0	(267, 411)	112283
RH SomMot 5	RH SomMot 24	0.0312	0	(289, 308)	118219
LH SomMot 36	RH DorsAttn Post 16	0.0312	0	(74, 349)	38495
LH DorsAttn Post 4	RH Cont PFCl 6	0.0312	0	(89, 428)	45639
LH DorsAttn Post 7	RH SalVentAttn TempOccPar 5	0.0312	0	(92, 369)	46966
LH Limbic OFC 5	RH Vis 13	0.0312	0	(142, 262)	68634
LH Vis 35	RH SalVentAttn Med 2	0.0312	0	(34, 385)	18591
RH SomMot 9	RH Cont PFCl 8	0.0312	0	(293, 430)	119387
RH SomMot 9	RH DorsAttn Post 6	0.0312	0	(293, 339)	119296
RH SomMot 8	RH SomMot 22	0.0312	0	(292, 306)	119003
LH SomMot 15	HIP-body-rh	0.0312	0	(53, 505)	28382
RH SomMot 23	RH Default PFCdPFCm 6	0.0312	0	(307, 479)	122971
LH Cont Par 5	RH Vis 13	0.0312	0	(158, 262)	75074
LH SomMot 25	RH Cont Temp 1	0.0311	0	(63, 420)	33242
LH SomMot 13	RH SalVentAttn TempOccPar 2	0.0311	0	(51, 366)	27242
LH SomMot 29	LH Default PFC 9	0.0311	0	(67, 214)	34986
RH SomMot 23	RH Cont pCun 1	0.0311	0	(307, 443)	122935
RH Vis 12	RH SomMot 24	0.0311	0	(261, 308)	110449
LH Cont Par 5	RH Default pCunPCC 6	0.0311	0	(158, 494)	75306
RH SomMot 14	RH Default pCunPCC 10	0.0311	0	(298, 498)	120740
LH Default PFC 29	RH Cont PFCl 11	0.0311	0	(234, 433)	102339
LH DorsAttn Post 3	LH DorsAttn Post 4	0.0311	0	(88, 89)	44836
RH Vis 35	RH Cont PFCl 19	0.0311	0	(284, 441)	117022
RH SomMot 3	RH Cont PFCl 4	0.0311	0	(287, 426)	117808
LH Vis 31	RH DorsAttn Post 12	0.0311	0	(30, 345)	16469
RH SomMot 12	RH SomMot 49	0.0311	0	(296, 333)	120064
RH SomMot 2	RH Default PFCdPFCm 2	0.0311	0	(286, 475)	117591
RH SomMot 2	RH Default PFCdPFCm 15	0.0311	0	(286, 488)	117604
LH SomMot 27	RH Cont Temp 1	0.0311	0	(65, 420)	34219
RH SomMot 9	RH Default pCunPCC 1	0.0311	0	(293, 489)	119446
LH Limbic OFC 4	RH Cont Temp 2	0.0311	0	(141, 421)	68382
LH Default pCunPCC 8	RH Vis 34	0.0311	0	(243, 283)	105015
LH Limbic TempPole 1	aGP-lh	0.031	0	(144, 553)	69744
LH Vis 14	RH Vis 31	0.031	0	(13, 280)	7377
LH SalVentAttn FrOperIns 6	RH Limbic TempPole 4	0.031	0	(122, 407)	60369
LH DorsAttn Post 5	RH Cont PFCl 19	0.031	0	(90, 441)	46115
RH SomMot 12	RH Cont Par 6	0.031	0	(296, 419)	120150
LH DorsAttn Post 12	LH Cont PFCl 5	0.031	0	(97, 170)	49057
LH SomMot 30	RH SomMot 33	0.031	0	(68, 317)	35574
LH SomMot 10	LH Default pCunPCC 8	0.031	0	(48, 243)	25610
LH DorsAttn Post 4	RH Limbic OFC 2	0.031	0	(89, 398)	45609
LH SomMot 33	RH Cont pCun 2	0.031	0	(71, 444)	37150
LH Default PFC 11	RH SomMot 25	0.031	0	(216, 309)	96320
LH DorsAttn PrCv 2	RH SomMot 1	0.031	0	(110, 285)	55009
LH SomMot 17	RH Default PFCdPFCm 8	0.031	0	(55, 481)	29355
LH SomMot 33	LH Cont PFCd 1	0.031	0	(71, 163)	36869
LH SomMot 23	LH SalVentAttn FrOperIns 10	0.031	0	(61, 126)	31967
LH Cont PFCd 2	RH SalVentAttn FrOperIns 4	0.031	0	(164, 377)	77538
LH SomMot 36	LH Limbic TempPole 6	0.031	0	(74, 149)	38295
LH SomMot 1	RH Default PFCdPFCm 6	0.031	0	(39, 479)	21265
LH Default pCunPCC 9	lAMY-rh	0.031	0	(244, 520)	105561
RH SomMot 1	RH DorsAttn FEF 4	0.031	0	(285, 361)	117210
LH Vis 21	RH SalVentAttn Med 6	0.031	0	(20, 389)	11238
LH Vis 5	LH Cont PFCv 1	0.0309	0	(4, 175)	2376
RH SomMot 14	RH Cont PFCl 15	0.0309	0	(298, 437)	120679
LH Cont Par 5	RH Cont pCun 3	0.0309	0	(158, 445)	75257
LH Default pCunPCC 5	RH SomMot 18	0.0309	0	(240, 302)	104101
LH Default PFC 30	RH SomMot 49	0.0309	0	(235, 333)	102557
RH SomMot 9	RH SalVentAttn Med 3	0.0309	0	(293, 386)	119343
RH Vis 28	RH Vis 31	0.0309	0	(277, 280)	114957
LH Limbic OFC 3	RH SalVentAttn Med 3	0.0309	0	(140, 386)	67935
LH Vis 8	LH SomMot 41	0.0309	0	(7, 79)	3921
LH Vis 17	RH Cont PFCmp 3	0.0309	0	(16, 451)	9162
LH SomMot 46	LH Default PFC 30	0.0309	0	(84, 235)	43116
RH Vis 24	RH SalVentAttn Med 7	0.0309	0	(273, 390)	113957
LH SomMot 3	LH Default Par 7	0.0309	0	(41, 203)	22014
LH SomMot 11	RH DorsAttn Post 2	0.0309	0	(49, 335)	26206
LH SomMot 9	RH Limbic TempPole 9	0.0309	0	(47, 412)	25274
LH DorsAttn Post 8	RH SomMot 12	0.0309	0	(93, 296)	47353
RH SomMot 22	HIP-head-m1-rh	0.0309	0	(306, 500)	122746
LH Default PHC 2	RH Default Par 4	0.0309	0	(249, 455)	107026
LH SomMot 27	RH SalVentAttn Med 4	0.0309	0	(65, 387)	34186
LH SomMot 11	LH Default Temp 1	0.0309	0	(49, 185)	26056
RH SomMot 1	RH Default Temp 5	0.0309	0	(285, 464)	117313
LH Cont PFCmp 3	RH Limbic OFC 1	0.0309	0	(184, 397)	85128
RH SomMot 3	RH Cont PFCmp 3	0.0309	0	(287, 451)	117833
LH Cont PFCl 6	RH Limbic TempPole 4	0.0309	0	(171, 407)	80263
RH Vis 17	PUT-VA-rh	0.0309	0	(266, 512)	112098
RH SomMot 24	RH Cont PFCl 2	0.0308	0	(308, 424)	123161
RH Vis 32	RH SalVentAttn TempOccPar 8	0.0308	0	(281, 372)	116143
LH Default PFC 4	RH Cont PFCl 17	0.0308	0	(209, 439)	94070
LH Limbic OFC 3	RH Default Temp 6	0.0308	0	(140, 465)	68014
LH SomMot 41	RH Vis 19	0.0308	0	(79, 268)	40794
LH SomMot 15	RH SomMot 49	0.0308	0	(53, 333)	28210
LH SomMot 42	RH SalVentAttn FrOperIns 4	0.0308	0	(80, 377)	41376
RH Vis 35	RH Default PFCdPFCm 1	0.0308	0	(284, 474)	117055
LH DorsAttn Post 7	LH SalVentAttn FrOperIns 6	0.0308	0	(92, 122)	46719
LH SalVentAttn PFCl 1	RH Limbic OFC 5	0.0308	0	(127, 401)	62503
LH Vis 13	RH Vis 27	0.0308	0	(12, 276)	6833
LH Default PFC 11	RH Default PFCdPFCm 6	0.0308	0	(216, 479)	96490
LH Vis 30	RH Default Par 8	0.0308	0	(29, 459)	16060
LH SomMot 34	NAc-core-lh	0.0308	0	(72, 551)	37738
LH Default pCunPCC 4	RH DorsAttn Post 15	0.0308	0	(239, 348)	103834
RH Vis 1	RH SomMot 13	0.0308	0	(250, 297)	107171
LH DorsAttn Post 13	LH Cont PFCl 7	0.0308	0	(98, 172)	49514
LH SomMot 40	LH SalVentAttn ParOper 1	0.0308	0	(78, 111)	40163
RH SomMot 18	HIP-tail-rh	0.0308	0	(302, 506)	121758
LH SomMot 36	RH Cont Temp 1	0.0308	0	(74, 420)	38566
LH SomMot 25	LH SomMot 35	0.0308	0	(63, 73)	32895
LH DorsAttn Post 3	LH Cont Par 5	0.0308	0	(88, 158)	44905
LH SomMot 36	LH Limbic TempPole 3	0.0308	0	(74, 146)	38292
RH SomMot 2	RH Default PFCdPFCm 10	0.0308	0	(286, 483)	117599
LH SomMot 7	RH SalVentAttn TempOccPar 7	0.0308	0	(45, 371)	24220
LH SomMot 14	lAMY-lh	0.0307	0	(52, 547)	27924
RH SomMot 15	RH Default Temp 7	0.0307	0	(299, 466)	120962
RH SomMot 10	RH Default Temp 5	0.0307	0	(294, 464)	119680
LH DorsAttn Post 1	RH Cont PFCl 9	0.0307	0	(86, 431)	44247
LH SomMot 38	LH Default PFC 13	0.0307	0	(76, 218)	39319
LH Default pCunPCC 4	RH Cont PFCl 4	0.0307	0	(239, 426)	103912
LH DorsAttn Post 4	RH Cont PFCl 12	0.0307	0	(89, 434)	45645
LH Vis 2	LH SalVentAttn FrOperIns 9	0.0307	0	(1, 125)	676
LH Default PFC 23	THA-VAs-lh	0.0307	0	(228, 536)	100513
LH SomMot 44	RH SomMot 32	0.0307	0	(82, 316)	42258
LH Vis 35	THA-DAl-rh	0.0307	0	(34, 511)	18717
RH Vis 35	RH Cont PFCl 12	0.0307	0	(284, 434)	117015
LH Cont PFCl 8	LH Default Par 4	0.0307	0	(173, 200)	80817
LH SomMot 8	LH Cont Par 3	0.0307	0	(46, 156)	24512
LH Cont Par 1	RH Cont PFCl 5	0.0307	0	(154, 427)	73653
LH SomMot 39	RH SomMot 39	0.0307	0	(77, 323)	39900
LH DorsAttn Post 4	RH SomMot 13	0.0307	0	(89, 297)	45508
RH Vis 19	RH SalVentAttn FrOperIns 2	0.0307	0	(268, 375)	112532
LH Default PHC 1	RH Vis 34	0.0307	0	(248, 283)	106550
RH SomMot 12	RH SomMot 45	0.0307	0	(296, 329)	120060
LH Vis 33	RH Default PFCdPFCm 11	0.0307	0	(32, 484)	17651
LH Vis 14	NAc-shell-rh	0.0307	0	(13, 523)	7620
LH Cont Par 5	RH SalVentAttn Med 3	0.0306	0	(158, 386)	75198
RH SomMot 4	RH DorsAttn Post 15	0.0306	0	(288, 348)	117995
RH SomMot 15	RH SalVentAttn Med 7	0.0306	0	(299, 390)	120886
LH Vis 1	LH Default Temp 3	0.0306	0	(0, 187)	186
LH SomMot 9	THA-DAm-rh	0.0306	0	(47, 510)	25372
LH Limbic TempPole 3	RH Default pCunPCC 4	0.0306	0	(146, 492)	70498
LH Default pCunPCC 2	RH SomMot 49	0.0306	0	(237, 333)	103190
LH DorsAttn Post 18	RH Default Temp 4	0.0306	0	(103, 463)	52065
LH Vis 11	THA-VAia-rh	0.0306	0	(10, 503)	5977
LH DorsAttn Post 7	LH DorsAttn FEF 2	0.0306	0	(92, 106)	46703
LH Cont PFCl 7	LH Default Temp 3	0.0306	0	(172, 187)	80424
LH SomMot 26	LH DorsAttn Post 12	0.0306	0	(64, 97)	33408
LH Vis 5	RH Cont Par 2	0.0306	0	(4, 415)	2616
RH SomMot 1	RH Default PFCdPFCm 8	0.0306	0	(285, 481)	117330
LH Vis 2	RH SalVentAttn Med 10	0.0306	0	(1, 393)	944
RH SomMot 12	RH Cont Temp 2	0.0306	0	(296, 421)	120152
LH Cont PFCd 2	LH Default pCunPCC 7	0.0306	0	(164, 242)	77403
LH Vis 3	RH Default pCunPCC 5	0.0306	0	(2, 493)	1595
RH Cont pCun 1	lAMY-rh	0.0306	0	(443, 520)	147152
LH Vis 39	LH SalVentAttn Med 10	0.0306	0	(38, 137)	20409
RH SomMot 15	RH Default PFCv 2	0.0306	0	(299, 471)	120967
LH Vis 39	HIP-head-m1-rh	0.0306	0	(38, 500)	20772
RH SomMot 17	NAc-shell-lh	0.0306	0	(301, 550)	121551
RH SomMot 9	RH Default PFCv 2	0.0306	0	(293, 471)	119428
RH SomMot 9	THA-DAl-lh	0.0306	0	(293, 538)	119495
LH Vis 13	RH SomMot 5	0.0306	0	(12, 289)	6846
LH SomMot 28	RH Cont PFCl 16	0.0306	0	(66, 438)	34724
RH SomMot 17	RH SalVentAttn PFCl 1	0.0305	0	(301, 383)	121384
LH Default PHC 1	RH Vis 14	0.0305	0	(248, 263)	106530
RH SomMot 20	RH Default Temp 9	0.0305	0	(304, 468)	122219
LH Vis 39	LH Default Par 2	0.0305	0	(38, 198)	20470
LH SomMot 44	RH SomMot 14	0.0305	0	(82, 298)	42240
LH Vis 13	RH DorsAttn Post 12	0.0305	0	(12, 345)	6902
LH DorsAttn Post 19	RH Cont PFCmp 1	0.0305	0	(104, 449)	52500
LH SomMot 16	LH SalVentAttn Med 4	0.0305	0	(54, 131)	28507
RH SomMot 9	RH Cont PFCmp 3	0.0305	0	(293, 451)	119408
LH Vis 4	THA-DP-rh	0.0305	0	(3, 522)	2174
LH SalVentAttn Med 6	LH Default PFC 6	0.0305	0	(133, 211)	64848
LH Vis 8	LH DorsAttn Post 7	0.0305	0	(7, 92)	3934
LH Default pCunPCC 4	RH SalVentAttn Med 11	0.0305	0	(239, 394)	103880
LH SomMot 3	LH Default PFC 3	0.0305	0	(41, 208)	22019
LH SomMot 39	LH DorsAttn PrCv 2	0.0305	0	(77, 110)	39687
LH Vis 1	RH SalVentAttn TempOccPar 4	0.0305	0	(0, 368)	367
LH DorsAttn Post 8	RH DorsAttn Post 5	0.0305	0	(93, 338)	47395
LH SomMot 4	LH Default pCunPCC 5	0.0305	0	(42, 240)	22562
LH Default PFC 11	RH Vis 10	0.0305	0	(216, 259)	96270
LH Vis 37	RH DorsAttn Post 17	0.0304	0	(36, 350)	19591
LH Vis 30	RH Cont pCun 2	0.0304	0	(29, 444)	16045
LH Vis 34	RH DorsAttn Post 4	0.0304	0	(33, 337)	18024
LH SomMot 12	RH Limbic TempPole 2	0.0304	0	(50, 405)	26779
LH DorsAttn Post 7	LH DorsAttn Post 19	0.0304	0	(92, 104)	46701
LH SomMot 39	RH DorsAttn Post 9	0.0304	0	(77, 342)	39919
LH SalVentAttn Med 9	RH SalVentAttn FrOperIns 3	0.0304	0	(136, 376)	66267
LH Default PFC 21	RH DorsAttn Post 21	0.0304	0	(226, 354)	99680
RH SomMot 18	RH Cont PFCv 1	0.0304	0	(302, 422)	121674
LH SomMot 12	HIP-head-m2-lh	0.0304	0	(50, 528)	26902
RH Limbic OFC 1	RH Limbic TempPole 4	0.0304	0	(397, 407)	140944
LH Vis 33	RH Default PFCdPFCm 5	0.0304	0	(32, 478)	17645
LH SomMot 14	LH DorsAttn Post 15	0.0304	0	(52, 100)	27477
RH Vis 25	RH SalVentAttn FrOperIns 7	0.0304	0	(274, 380)	114226
RH Vis 31	RH SalVentAttn PFCl 1	0.0304	0	(280, 383)	115882
RH Vis 1	RH SomMot 25	0.0304	0	(250, 309)	107183
LH Cont PFCl 1	RH Vis 10	0.0304	0	(166, 259)	78195
RH Vis 1	RH SomMot 1	0.0304	0	(250, 285)	107159
RH Vis 1	RH Vis 26	0.0304	0	(250, 275)	107149
LH SomMot 38	PUT-DP-lh	0.0304	0	(76, 542)	39643
RH Vis 35	RH Cont Par 6	0.0304	0	(284, 419)	117000
LH SomMot 5	RH DorsAttn FEF 1	0.0304	0	(43, 358)	23190
LH SomMot 15	RH Default pCunPCC 5	0.0304	0	(53, 493)	28370
LH Vis 39	THA-VAia-rh	0.0304	0	(38, 503)	20775
LH SomMot 38	LH Default PFC 14	0.0303	0	(76, 219)	39320
RH Vis 31	RH Cont Par 3	0.0303	0	(280, 416)	115915
LH DorsAttn Post 1	RH Default pCunPCC 9	0.0303	0	(86, 497)	44313
LH SomMot 12	LH Cont PFCmp 1	0.0303	0	(50, 182)	26556
LH SomMot 13	LH SalVentAttn ParOper 1	0.0303	0	(51, 111)	26987
LH Vis 30	RH Cont Cing 2	0.0303	0	(29, 447)	16048
RH SomMot 42	RH Default pCunPCC 7	0.0303	0	(326, 495)	127471
LH DorsAttn Post 11	RH Default Par 7	0.0303	0	(96, 458)	48889
RH Vis 18	RH Cont PFCl 12	0.0303	0	(267, 434)	112306
LH SomMot 26	RH SalVentAttn Med 12	0.0303	0	(64, 395)	33706
LH Vis 6	LH SomMot 27	0.0303	0	(5, 65)	2814
RH SomMot 11	RH Cont PFCl 4	0.0303	0	(295, 426)	119900
RH SomMot 1	RH Limbic TempPole 8	0.0303	0	(285, 411)	117260
LH SalVentAttn Med 8	RH SomMot 35	0.0303	0	(135, 319)	65793
RH Vis 31	RH Limbic TempPole 1	0.0303	0	(280, 404)	115903
LH SalVentAttn Med 1	THA-DAm-lh	0.0303	0	(128, 537)	63064
RH SomMot 11	RH DorsAttn Post 14	0.0303	0	(295, 347)	119821
RH SomMot 11	RH DorsAttn Post 9	0.0303	0	(295, 342)	119816
LH SomMot 9	CAU-DA-lh	0.0303	0	(47, 544)	25406
LH Vis 2	LH Vis 16	0.0303	0	(1, 15)	566
LH Cont PFCl 7	RH DorsAttn PrCv 2	0.0303	0	(172, 363)	80600
LH SomMot 5	RH DorsAttn PrCv 1	0.0303	0	(43, 362)	23194
RH Vis 18	RH Limbic TempPole 9	0.0303	0	(267, 412)	112284
LH Vis 2	LH SomMot 3	0.0303	0	(1, 41)	592
LH DorsAttn Post 16	LH Default PFC 17	0.0303	0	(101, 222)	50923
LH Default PFC 10	RH Default Temp 1	0.0303	0	(215, 460)	96134
LH SomMot 12	RH Default pCunPCC 1	0.0303	0	(50, 489)	26863
RH SomMot 17	lAMY-lh	0.0303	0	(301, 547)	121548
LH SomMot 28	RH Default Temp 7	0.0303	0	(66, 466)	34752
LH Cont Par 5	RH Cont Cing 1	0.0303	0	(158, 446)	75258
LH Cont Par 4	RH Vis 17	0.0303	0	(157, 266)	74683
LH DorsAttn Post 16	RH Limbic TempPole 5	0.0303	0	(101, 408)	51109
LH Vis 1	RH Default PFCv 1	0.0302	0	(0, 470)	469
LH DorsAttn Post 7	RH Vis 33	0.0302	0	(92, 282)	46879
LH SomMot 40	LH SalVentAttn TempOcc 1	0.0302	0	(78, 116)	40168
RH SomMot 17	RH SomMot 45	0.0302	0	(301, 329)	121330
LH SomMot 11	RH SalVentAttn Med 8	0.0302	0	(49, 391)	26262
LH SalVentAttn FrOperIns 2	RH Vis 31	0.0302	0	(118, 280)	58512
RH Limbic OFC 4	RH Default Par 8	0.0302	0	(400, 459)	141458
RH SomMot 42	RH DorsAttn Post 10	0.0302	0	(326, 343)	127319
LH SalVentAttn Med 3	RH SalVentAttn FrOperIns 3	0.0302	0	(130, 376)	63750
LH Vis 33	LH Default Par 6	0.0302	0	(32, 202)	17369
LH Vis 18	NAc-shell-lh	0.0302	0	(17, 550)	9797
LH Default pCunPCC 6	RH Default Temp 7	0.0302	0	(241, 466)	104577
LH SalVentAttn FrOperIns 10	RH SomMot 17	0.0302	0	(126, 301)	61977
RH SomMot 5	RH SalVentAttn TempOccPar 7	0.0302	0	(289, 371)	118282
RH SomMot 11	RH SalVentAttn Med 6	0.0302	0	(295, 389)	119863
LH SomMot 40	RH Default Temp 8	0.0302	0	(78, 467)	40519
LH Vis 35	PUT-VA-rh	0.0302	0	(34, 512)	18718
LH Vis 4	RH SomMot 30	0.0302	0	(3, 314)	1966
LH Vis 30	RH Cont Cing 3	0.0302	0	(29, 448)	16049
RH SomMot 10	RH SomMot 38	0.0302	0	(294, 322)	119538
LH DorsAttn Post 12	LH SalVentAttn ParOper 1	0.0302	0	(97, 111)	48998
LH Default PFC 26	CAU-tail-rh	0.0302	0	(231, 519)	101465
LH DorsAttn Post 8	RH SomMot 14	0.0302	0	(93, 298)	47355
LH SomMot 11	LH DorsAttn FEF 2	0.0302	0	(49, 106)	25977
LH Limbic OFC 3	RH Default PFCv 3	0.0301	0	(140, 472)	68021
RH Limbic OFC 3	RH Default PFCv 4	0.0301	0	(399, 473)	141319
LH Vis 5	LH SomMot 26	0.0301	0	(4, 64)	2265
RH SomMot 9	RH Default Par 2	0.0301	0	(293, 453)	119410
RH Vis 1	RH Limbic OFC 2	0.0301	0	(250, 398)	107272
RH SomMot 12	RH Limbic TempPole 10	0.0301	0	(296, 413)	120144
LH SomMot 28	RH Cont PFCmp 2	0.0301	0	(66, 450)	34736
LH SomMot 18	RH Cont Par 2	0.0301	0	(56, 415)	29786
RH Vis 32	RH SalVentAttn FrOperIns 1	0.0301	0	(281, 374)	116145
RH Vis 1	RH SomMot 10	0.0301	0	(250, 294)	107168
RH SomMot 15	RH Default PFCdPFCm 11	0.0301	0	(299, 484)	120980
LH Limbic TempPole 6	HIP-head-m1-lh	0.0301	0	(149, 527)	71748
LH Default PFC 14	RH Cont PFCl 20	0.0301	0	(219, 442)	97458
RH SomMot 9	RH Default Par 7	0.03	0	(293, 458)	119415
LH Default PFC 13	RH Default PFCdPFCm 7	0.03	0	(218, 480)	97162
LH SomMot 47	RH Cont PFCl 14	0.03	0	(85, 436)	43785
LH Default PFC 11	CAU-DA-lh	0.03	0	(216, 544)	96555
LH Vis 2	LH Vis 33	0.03	0	(1, 32)	583
RH DorsAttn Post 22	RH Default PFCdPFCm 9	0.03	0	(355, 482)	133606
LH SalVentAttn ParOper 5	LH SalVentAttn Med 8	0.03	0	(115, 135)	57059
LH Default PFC 6	RH Default Temp 1	0.03	0	(211, 460)	94776
LH Limbic TempPole 8	RH DorsAttn PrCv 2	0.03	0	(151, 363)	72389
LH SalVentAttn Med 4	RH DorsAttn Post 2	0.03	0	(131, 335)	64131
LH SomMot 5	LH DorsAttn Post 14	0.03	0	(43, 99)	22931
LH SomMot 30	THA-VPm-rh	0.03	0	(68, 507)	35764
RH Vis 17	PUT-VP-rh	0.03	0	(266, 514)	112100
LH SalVentAttn Med 5	RH Vis 23	0.03	0	(132, 272)	64489
LH Limbic TempPole 2	RH Vis 23	0.03	0	(145, 272)	69871
LH DorsAttn Post 7	RH SomMot 14	0.03	0	(92, 298)	46895
LH Vis 32	RH DorsAttn FEF 3	0.03	0	(31, 360)	17006
LH Vis 1	LH Default Temp 4	0.0299	0	(0, 188)	187
LH Cont Par 4	RH SalVentAttn Med 8	0.0299	0	(157, 391)	74808
RH Vis 33	HIP-head-m2-lh	0.0299	0	(282, 528)	116570
RH SomMot 14	RH Default PFCdPFCm 11	0.0299	0	(298, 484)	120726
LH DorsAttn Post 5	RH Cont PFCl 20	0.0299	0	(90, 442)	46116
LH SomMot 45	LH SalVentAttn ParOper 5	0.0299	0	(83, 115)	42527
RH SomMot 24	RH Default pCunPCC 10	0.0299	0	(308, 498)	123235
LH Default pCunPCC 10	RH Cont PFCl 5	0.0299	0	(245, 427)	105776
LH SomMot 16	LH Default PHC 1	0.0299	0	(54, 248)	28624
RH SomMot 43	HIP-head-m2-lh	0.0299	0	(327, 528)	127730
LH Vis 1	RH Default PFCv 4	0.0299	0	(0, 473)	472
LH SomMot 28	RH Cont PFCl 12	0.0299	0	(66, 434)	34720
LH DorsAttn Post 12	RH SomMot 26	0.0299	0	(97, 310)	49197
LH Default pCunPCC 4	RH Default PFCv 4	0.0299	0	(239, 473)	103959
LH Vis 35	RH Vis 21	0.0299	0	(34, 270)	18476
LH Vis 36	RH Vis 11	0.0299	0	(35, 260)	18984
RH SomMot 14	PUT-DP-lh	0.0299	0	(298, 542)	120784
RH Vis 31	RH Limbic OFC 1	0.0299	0	(280, 397)	115896
LH SomMot 8	LH Default PFC 10	0.0299	0	(46, 215)	24571
LH Cont Par 4	RH Vis 14	0.0299	0	(157, 263)	74680
LH Default PHC 1	RH Vis 35	0.0299	0	(248, 284)	106551
LH Vis 33	LH SalVentAttn ParOper 2	0.0299	0	(32, 112)	17279
LH Vis 14	RH Limbic OFC 6	0.0299	0	(13, 402)	7499
LH Vis 3	RH Default PFCdPFCm 4	0.0298	0	(2, 477)	1579
LH SomMot 15	lAMY-rh	0.0298	0	(53, 520)	28397
LH SomMot 8	LH Limbic TempPole 2	0.0298	0	(46, 145)	24501
RH Vis 26	RH SomMot 26	0.0298	0	(275, 310)	114434
LH SomMot 44	RH SomMot 16	0.0298	0	(82, 300)	42242
LH SomMot 8	LH DorsAttn Post 11	0.0298	0	(46, 96)	24452
LH SomMot 11	RH DorsAttn Post 1	0.0298	0	(49, 334)	26205
LH SomMot 8	RH SomMot 27	0.0298	0	(46, 311)	24667
LH Vis 4	LH SalVentAttn TempOcc 1	0.0298	0	(3, 116)	1768
LH Default pCunPCC 3	RH Default pCunPCC 8	0.0298	0	(238, 496)	103668
LH Cont PFCl 6	RH Cont PFCl 7	0.0298	0	(171, 429)	80285
LH Vis 3	LH SalVentAttn TempOcc 1	0.0298	0	(2, 116)	1218
LH Cont PFCl 6	RH Cont PFCl 4	0.0298	0	(171, 426)	80282
LH Cont PFCl 1	LH Default PHC 1	0.0298	0	(166, 248)	78184
LH SomMot 44	RH Default PFCdPFCm 2	0.0298	0	(82, 475)	42417
LH SomMot 30	PUT-VA-rh	0.0298	0	(68, 512)	35769
LH Default PFC 30	RH Vis 12	0.0298	0	(235, 261)	102485
LH DorsAttn Post 4	RH Cont PFCl 7	0.0298	0	(89, 429)	45640
LH SomMot 27	LH Cont Par 5	0.0298	0	(65, 158)	33957
RH SomMot 14	THA-VAip-rh	0.0297	0	(298, 502)	120744
LH Default PFC 6	RH Default Temp 4	0.0297	0	(211, 463)	94779
LH Default pCunPCC 2	PUT-DA-lh	0.0297	0	(237, 540)	103397
LH Default pCunPCC 8	RH Vis 8	0.0297	0	(243, 257)	104989
LH DorsAttn Post 7	LH Limbic TempPole 9	0.0297	0	(92, 152)	46749
RH Limbic OFC 3	RH Default Temp 6	0.0297	0	(399, 465)	141311
LH Default PFC 10	RH Cont PFCl 8	0.0297	0	(215, 430)	96104
RH Vis 21	RH Vis 24	0.0297	0	(270, 273)	112997
LH SomMot 42	LH SomMot 43	0.0297	0	(80, 81)	41080
LH Vis 33	RH Default PFCv 2	0.0297	0	(32, 471)	17638
LH Vis 2	LH Limbic OFC 1	0.0297	0	(1, 138)	689
LH SomMot 28	RH Default Temp 5	0.0297	0	(66, 464)	34750
RH Limbic OFC 6	RH Cont Par 5	0.0297	0	(402, 418)	141720
LH Vis 6	LH Default PFC 11	0.0297	0	(5, 216)	2965
LH SomMot 35	LH DorsAttn Post 12	0.0297	0	(73, 97)	37764
LH SomMot 37	RH Limbic TempPole 8	0.0297	0	(75, 411)	39035
LH Vis 31	THA-DP-rh	0.0297	0	(30, 522)	16646
LH Cont Par 3	PUT-VA-rh	0.0297	0	(156, 512)	74533
LH Limbic OFC 1	RH SalVentAttn TempOccPar 1	0.0297	0	(138, 365)	67087
LH Default PFC 16	RH Cont pCun 2	0.0296	0	(221, 444)	98125
LH SomMot 27	RH Default PFCdPFCm 8	0.0296	0	(65, 481)	34280
LH DorsAttn Post 7	RH DorsAttn PrCv 1	0.0296	0	(92, 362)	46959
RH Limbic OFC 5	RH Limbic TempPole 8	0.0296	0	(401, 411)	141562
LH DorsAttn Post 12	RH SomMot 6	0.0296	0	(97, 290)	49177
LH Default pCunPCC 4	RH SomMot 28	0.0296	0	(239, 312)	103798
LH Default pCunPCC 5	RH SalVentAttn FrOperIns 1	0.0296	0	(240, 374)	104173
LH Vis 4	LH SalVentAttn ParOper 5	0.0296	0	(3, 115)	1767
LH Default pCunPCC 12	RH SomMot 8	0.0296	0	(247, 292)	106254
LH Vis 39	LH SalVentAttn Med 9	0.0296	0	(38, 136)	20408
LH DorsAttn Post 7	RH SomMot 40	0.0295	0	(92, 324)	46921
LH Vis 21	RH SalVentAttn Med 10	0.0295	0	(20, 393)	11242
LH Vis 2	LH Default Temp 4	0.0295	0	(1, 188)	739
RH Limbic OFC 3	RH Default Par 7	0.0295	0	(399, 458)	141304
LH SalVentAttn Med 2	RH Default Temp 8	0.0295	0	(129, 467)	63418
LH SomMot 34	LH Default PFC 23	0.0295	0	(72, 228)	37415
LH DorsAttn Post 19	RH Vis 10	0.0295	0	(104, 259)	52310
RH SomMot 15	HIP-tail-lh	0.0295	0	(299, 533)	121029
LH SomMot 33	LH Default Temp 4	0.0295	0	(71, 188)	36894
RH SomMot 11	RH Limbic TempPole 3	0.0295	0	(295, 406)	119880
LH Vis 2	LH Vis 21	0.0295	0	(1, 20)	571
LH Default PFC 11	RH Default pCunPCC 5	0.0295	0	(216, 493)	96504
LH Default PFC 11	pGP-rh	0.0295	0	(216, 525)	96536
LH SomMot 39	RH DorsAttn Post 16	0.0295	0	(77, 349)	39926
RH SomMot 4	RH Cont PFCl 15	0.0295	0	(288, 437)	118084
LH Vis 1	RH SalVentAttn FrOperIns 5	0.0295	0	(0, 378)	377
LH SomMot 11	RH Cont PFCl 16	0.0295	0	(49, 438)	26309
LH Vis 19	LH Vis 22	0.0295	0	(18, 21)	9803
RH SomMot 1	RH Cont PFCl 6	0.0295	0	(285, 428)	117277
RH SalVentAttn Med 13	RH Limbic OFC 4	0.0294	0	(396, 400)	140781
LH Vis 34	LH Cont Cing 1	0.0294	0	(33, 179)	17866
LH SomMot 32	RH Cont PFCl 2	0.0294	0	(70, 424)	36648
LH Default pCunPCC 12	THA-DAm-rh	0.0294	0	(247, 510)	106472
RH Vis 8	RH SomMot 22	0.0294	0	(257, 306)	109273
LH SalVentAttn Med 3	RH SalVentAttn PrC 1	0.0294	0	(130, 373)	63747
LH DorsAttn Post 12	LH SalVentAttn FrOperIns 10	0.0294	0	(97, 126)	49013
LH Cont PFCl 6	RH Cont Par 5	0.0294	0	(171, 418)	80274
RH SomMot 8	RH DorsAttn Post 15	0.0294	0	(292, 348)	119045
LH SomMot 44	RH SomMot 38	0.0294	0	(82, 322)	42264
LH Cont PFCl 6	RH Limbic TempPole 7	0.0294	0	(171, 410)	80266
LH Default PHC 1	RH Cont Par 6	0.0294	0	(248, 419)	106686
RH SomMot 17	RH Default Par 8	0.0294	0	(301, 459)	121460
LH SomMot 25	RH DorsAttn Post 6	0.0294	0	(63, 339)	33161
RH SomMot 1	THA-DAm-rh	0.0294	0	(285, 510)	117359
RH SomMot 17	RH DorsAttn Post 10	0.0294	0	(301, 343)	121344
LH Default pCunPCC 7	RH DorsAttn Post 5	0.0294	0	(242, 338)	104760
RH SomMot 4	RH Cont PFCl 12	0.0294	0	(288, 434)	118081
RH SomMot 6	RH SalVentAttn Med 5	0.0294	0	(290, 388)	118562
LH SomMot 6	LH DorsAttn Post 2	0.0294	0	(44, 87)	23428
LH DorsAttn Post 12	RH Default PFCdPFCm 13	0.0294	0	(97, 486)	49373
LH DorsAttn PrCv 1	RH SomMot 26	0.0294	0	(109, 310)	54591
LH Vis 5	LH Cont Cing 3	0.0294	0	(4, 181)	2382
LH Vis 1	LH Limbic TempPole 5	0.0294	0	(0, 148)	147
RH Vis 1	RH SalVentAttn FrOperIns 4	0.0294	0	(250, 377)	107251
RH SomMot 43	RH Limbic OFC 5	0.0294	0	(327, 401)	127603
RH Vis 29	RH Limbic TempPole 1	0.0294	0	(278, 404)	115356
RH SomMot 15	RH Cont PFCl 8	0.0294	0	(299, 430)	120926
RH SomMot 10	RH Default Par 7	0.0293	0	(294, 458)	119674
LH SalVentAttn Med 5	LH Limbic TempPole 7	0.0293	0	(132, 150)	64367
RH SomMot 6	RH DorsAttn FEF 4	0.0293	0	(290, 361)	118535
LH DorsAttn Post 7	RH Vis 16	0.0293	0	(92, 265)	46862
LH SomMot 25	RH SalVentAttn Med 11	0.0293	0	(63, 394)	33216
LH SomMot 26	LH SalVentAttn Med 7	0.0293	0	(64, 134)	33445
LH Default PFC 30	PUT-VP-rh	0.0293	0	(235, 514)	102738
LH Default PFC 20	RH Default PFCv 4	0.0293	0	(225, 473)	99472
LH SomMot 18	RH Vis 25	0.0293	0	(56, 274)	29645
RH SomMot 11	RH SalVentAttn TempOccPar 3	0.0293	0	(295, 367)	119841
LH Default Par 5	LH Default pCunPCC 7	0.0293	0	(201, 242)	91093
RH Vis 6	RH SalVentAttn TempOccPar 8	0.0292	0	(255, 372)	108746
LH SomMot 46	RH Vis 8	0.0292	0	(84, 257)	43138
LH DorsAttn Post 10	RH SomMot 13	0.0292	0	(95, 297)	48271
RH SomMot 6	RH Limbic TempPole 9	0.0292	0	(290, 412)	118586
LH SomMot 37	LH Default PFC 16	0.0292	0	(75, 221)	38845
LH Vis 4	LH DorsAttn Post 13	0.0292	0	(3, 98)	1750
LH SomMot 10	RH Vis 27	0.0292	0	(48, 276)	25643
LH Default pCunPCC 10	RH Vis 35	0.0292	0	(245, 284)	105633
LH SalVentAttn ParOper 3	RH Limbic TempPole 4	0.0292	0	(113, 407)	56454
RH SomMot 16	RH Limbic TempPole 5	0.0292	0	(300, 408)	121157
LH DorsAttn Post 7	RH Cont pCun 1	0.0292	0	(92, 443)	47040
RH SomMot 17	THA-DP-rh	0.0292	0	(301, 522)	121523
LH SomMot 18	LH Default PHC 2	0.0292	0	(56, 249)	29620
RH Vis 1	RH Cont PFCl 11	0.0292	0	(250, 433)	107307
LH SalVentAttn Med 9	RH Limbic TempPole 10	0.0292	0	(136, 413)	66304
LH SomMot 24	RH SalVentAttn TempOccPar 7	0.0292	0	(62, 371)	32703
LH Default Par 7	RH SalVentAttn TempOccPar 7	0.0292	0	(203, 371)	91923
LH Vis 3	LH Vis 23	0.0292	0	(2, 22)	1124
LH SomMot 42	NAc-core-lh	0.0292	0	(80, 551)	41550
RH Vis 4	RH SomMot 7	0.0292	0	(253, 291)	108068
LH SomMot 36	RH Cont Cing 1	0.0292	0	(74, 446)	38592
LH SomMot 11	RH Limbic OFC 1	0.0292	0	(49, 397)	26268
LH DorsAttn Post 8	LH Default pCunPCC 9	0.0292	0	(93, 244)	47301
RH Limbic OFC 5	RH Limbic TempPole 4	0.0292	0	(401, 407)	141558
RH SomMot 18	RH DorsAttn Post 12	0.0292	0	(302, 345)	121597
LH Cont Par 3	HIP-head-m2-rh	0.0292	0	(156, 501)	74522
RH SomMot 19	PUT-DA-rh	0.0291	0	(303, 513)	122015
LH Vis 4	THA-VAip-lh	0.0291	0	(3, 529)	2181
LH SomMot 38	aGP-lh	0.0291	0	(76, 553)	39654
RH SomMot 9	RH DorsAttn Post 18	0.0291	0	(293, 351)	119308
LH SomMot 14	RH SomMot 30	0.0291	0	(52, 314)	27691
RH SomMot 16	NAc-shell-rh	0.0291	0	(300, 523)	121272
LH Vis 14	LH Cont Par 8	0.0291	0	(13, 161)	7258
LH SomMot 8	RH Default Temp 7	0.0291	0	(46, 466)	24822
LH SomMot 10	LH SomMot 12	0.0291	0	(48, 50)	25417
LH SomMot 11	LH DorsAttn Post 10	0.0291	0	(49, 95)	25966
LH SomMot 47	LH SalVentAttn Med 6	0.0291	0	(85, 133)	43482
RH Vis 3	RH SalVentAttn FrOperIns 8	0.0291	0	(252, 381)	107858
LH SomMot 23	LH SomMot 34	0.0291	0	(61, 72)	31913
LH SomMot 39	RH DorsAttn Post 3	0.0291	0	(77, 336)	39913
LH SomMot 11	RH Limbic TempPole 7	0.0291	0	(49, 410)	26281
LH Default PFC 9	RH SomMot 8	0.0291	0	(214, 292)	95628
LH Vis 2	LH Vis 15	0.0291	0	(1, 14)	565
RH SomMot 20	RH Cont Temp 2	0.0291	0	(304, 421)	122172
LH Default PFC 24	RH Cont PFCmp 2	0.0291	0	(229, 450)	100751
LH SomMot 13	RH SalVentAttn PrC 1	0.0291	0	(51, 373)	27249
RH Limbic OFC 4	RH Default PFCdPFCm 5	0.0291	0	(400, 478)	141477
LH SomMot 37	RH Limbic TempPole 9	0.029	0	(75, 412)	39036
RH Vis 20	RH SalVentAttn FrOperIns 3	0.029	0	(269, 376)	112817
LH Default PFC 11	RH Default pCunPCC 11	0.029	0	(216, 499)	96510
LH DorsAttn Post 12	LH DorsAttn Post 14	0.029	0	(97, 99)	48986
LH DorsAttn Post 6	RH Vis 14	0.029	0	(91, 263)	46399
LH Default pCunPCC 1	RH Cont Temp 1	0.029	0	(236, 420)	102961
LH Limbic TempPole 5	aGP-lh	0.029	0	(148, 553)	71370
LH SomMot 7	LH Cont PFCd 2	0.029	0	(45, 164)	24013
RH SomMot 12	RH SomMot 43	0.029	0	(296, 327)	120058
RH SomMot 11	RH SalVentAttn Med 9	0.029	0	(295, 392)	119866
LH SomMot 15	RH Limbic OFC 5	0.029	0	(53, 401)	28278
RH SomMot 2	RH Default Temp 6	0.029	0	(286, 465)	117581
RH SomMot 3	RH Cont pCun 3	0.029	0	(287, 445)	117827
LH Default pCunPCC 3	RH Default pCunPCC 10	0.029	0	(238, 498)	103670
LH Vis 13	RH SomMot 17	0.029	0	(12, 301)	6858
LH Vis 35	RH Cont PFCl 17	0.029	0	(34, 439)	18645
LH Limbic OFC 5	HIP-head-m1-rh	0.029	0	(142, 500)	68872
LH DorsAttn Post 7	LH Limbic OFC 6	0.029	0	(92, 143)	46740
LH SomMot 35	RH Vis 28	0.029	0	(73, 277)	37944
LH SomMot 18	LH Default pCunPCC 3	0.029	0	(56, 238)	29609
LH Limbic OFC 2	RH Cont PFCl 9	0.029	0	(139, 431)	67567
LH Vis 36	RH SomMot 47	0.029	0	(35, 331)	19055
LH Default pCunPCC 8	RH SalVentAttn TempOccPar 8	0.029	0	(243, 372)	105104
LH Vis 33	RH Default PFCv 1	0.029	0	(32, 470)	17637
RH SomMot 18	RH Cont Par 6	0.0289	0	(302, 419)	121671
LH Cont PFCl 7	RH Vis 28	0.0289	0	(172, 277)	80514
RH SomMot 9	RH SalVentAttn FrOperIns 5	0.0289	0	(293, 378)	119335
LH Cont PFCl 2	RH Vis 19	0.0289	0	(167, 268)	78590
LH SomMot 8	LH Default PFC 13	0.0289	0	(46, 218)	24574
LH SalVentAttn FrOperIns 9	RH SalVentAttn FrOperIns 4	0.0289	0	(125, 377)	61626
LH SalVentAttn Med 6	RH DorsAttn Post 9	0.0289	0	(133, 342)	64979
LH Vis 39	LH SalVentAttn Med 3	0.0289	0	(38, 130)	20402
LH SalVentAttn Med 1	LH Cont Par 3	0.0289	0	(128, 156)	62683
LH Vis 13	RH Vis 25	0.0289	0	(12, 274)	6831
LH SomMot 31	RH SalVentAttn Med 12	0.0289	0	(69, 395)	36136
LH SomMot 12	RH SalVentAttn FrOperIns 4	0.0289	0	(50, 377)	26751
RH SomMot 43	RH SalVentAttn FrOperIns 2	0.0288	0	(327, 375)	127577
RH Limbic OFC 5	RH Default Par 1	0.0288	0	(401, 452)	141603
RH SomMot 2	RH Default PFCdPFCm 13	0.0288	0	(286, 486)	117602
LH Vis 8	LH Cont Cing 3	0.0288	0	(7, 181)	4023
LH SomMot 9	PUT-DP-lh	0.0288	0	(47, 542)	25404
LH Vis 22	THA-VPl-rh	0.0288	0	(21, 508)	11889
RH SomMot 42	RH SalVentAttn TempOccPar 8	0.0288	0	(326, 372)	127348
LH SomMot 10	RH Default pCunPCC 2	0.0288	0	(48, 490)	25857
LH SomMot 14	RH Cont PFCl 2	0.0288	0	(52, 424)	27801
LH DorsAttn Post 7	LH Cont Par 4	0.0288	0	(92, 157)	46754
RH SomMot 42	RH Default PFCv 4	0.0288	0	(326, 473)	127449
RH SomMot 43	RH SalVentAttn FrOperIns 4	0.0288	0	(327, 377)	127579
LH Cont Par 4	RH Limbic OFC 3	0.0288	0	(157, 399)	74816
LH SomMot 9	RH SomMot 32	0.0288	0	(47, 316)	25178
LH Cont PFCl 7	RH Vis 16	0.0288	0	(172, 265)	80502
RH Vis 1	lAMY-rh	0.0288	0	(250, 520)	107394
LH DorsAttn Post 3	LH Cont Temp 1	0.0288	0	(88, 162)	44909
LH DorsAttn Post 7	RH SomMot 15	0.0287	0	(92, 299)	46896
LH SomMot 13	LH SalVentAttn FrOperIns 4	0.0287	0	(51, 120)	26996
LH SomMot 11	RH Cont PFCl 8	0.0287	0	(49, 430)	26301
LH SomMot 36	LH SomMot 46	0.0287	0	(74, 84)	38230
LH DorsAttn Post 12	LH Cont Par 2	0.0287	0	(97, 155)	49042
LH Default pCunPCC 8	RH DorsAttn Post 24	0.0287	0	(243, 357)	105089
LH SomMot 32	LH SalVentAttn ParOper 4	0.0287	0	(70, 114)	36338
LH DorsAttn Post 3	LH Cont Par 6	0.0287	0	(88, 159)	44906
LH SomMot 33	RH Cont PFCl 6	0.0287	0	(71, 428)	37134
LH SomMot 25	RH DorsAttn Post 11	0.0287	0	(63, 344)	33166
LH Vis 16	LH Default Par 3	0.0287	0	(15, 199)	8373
LH Limbic OFC 5	THA-VAip-rh	0.0287	0	(142, 502)	68874
LH SomMot 39	LH SalVentAttn FrOperIns 3	0.0287	0	(77, 119)	39696
LH Vis 39	LH SalVentAttn Med 6	0.0287	0	(38, 133)	20405
LH Vis 16	LH SomMot 33	0.0287	0	(15, 71)	8245
RH SomMot 16	RH Default PFCdPFCm 8	0.0287	0	(300, 481)	121230
LH DorsAttn Post 7	LH Default PFC 17	0.0287	0	(92, 222)	46819
LH Vis 34	pGP-rh	0.0287	0	(33, 525)	18212
LH Limbic TempPole 2	LH Default Temp 9	0.0287	0	(145, 193)	69792
RH Limbic OFC 4	RH Default Temp 6	0.0287	0	(400, 465)	141464
LH SomMot 43	LH Cont PFCmp 3	0.0287	0	(81, 184)	41655
LH DorsAttn Post 4	RH Cont pCun 2	0.0287	0	(89, 444)	45655
LH Default Temp 1	RH Vis 16	0.0287	0	(185, 265)	85364
LH Default Temp 1	RH DorsAttn Post 20	0.0287	0	(185, 353)	85452
RH Vis 31	RH SalVentAttn Med 8	0.0287	0	(280, 391)	115890
RH SomMot 10	RH Default Temp 1	0.0287	0	(294, 460)	119676
LH Cont PFCl 6	RH Limbic TempPole 8	0.0286	0	(171, 411)	80267
LH Vis 3	RH SalVentAttn TempOccPar 4	0.0286	0	(2, 368)	1470
LH Cont PFCd 2	RH Default PFCdPFCm 7	0.0286	0	(164, 480)	77641
RH Vis 1	RH SomMot 28	0.0286	0	(250, 312)	107186
RH Vis 34	RH SomMot 34	0.0286	0	(283, 318)	116630
LH SomMot 43	RH Vis 13	0.0286	0	(81, 262)	41733
RH Limbic OFC 3	RH Default PFCv 2	0.0286	0	(399, 471)	141317
RH DorsAttn Post 10	RH DorsAttn Post 23	0.0286	0	(343, 356)	131038
RH SomMot 13	NAc-core-rh	0.0286	0	(297, 524)	120511
LH Vis 39	LH SalVentAttn FrOperIns 6	0.0286	0	(38, 122)	20394
RH Default Par 7	RH Default PFCdPFCm 6	0.0286	0	(458, 479)	148641
LH SomMot 31	RH Limbic TempPole 7	0.0286	0	(69, 410)	36151
LH Default PHC 2	RH Default PFCdPFCm 13	0.0286	0	(249, 486)	107057
LH SomMot 25	RH Limbic TempPole 3	0.0286	0	(63, 406)	33228
RH SomMot 11	RH DorsAttn Post 4	0.0286	0	(295, 337)	119811
RH SomMot 43	RH DorsAttn FEF 3	0.0286	0	(327, 360)	127562
LH SomMot 44	RH SomMot 42	0.0286	0	(82, 326)	42268
LH DorsAttn FEF 1	RH Default Par 6	0.0286	0	(105, 457)	52956
RH Vis 19	RH SalVentAttn Med 10	0.0286	0	(268, 393)	112550
LH SomMot 16	LH SomMot 42	0.0286	0	(54, 80)	28456
RH SomMot 17	RH DorsAttn Post 13	0.0286	0	(301, 346)	121347
LH Cont PFCmp 3	RH SalVentAttn Med 10	0.0285	0	(184, 393)	85124
LH SomMot 31	RH DorsAttn Post 2	0.0285	0	(69, 335)	36076
LH SomMot 20	RH Vis 13	0.0285	0	(58, 262)	30624
LH Cont PFCd 2	RH Vis 1	0.0285	0	(164, 250)	77411
LH DorsAttn Post 5	RH SalVentAttn FrOperIns 3	0.0285	0	(90, 376)	46050
RH SomMot 11	RH DorsAttn Post 13	0.0285	0	(295, 346)	119820
LH Default PFC 9	RH DorsAttn Post 23	0.0285	0	(214, 356)	95692
RH SomMot 21	RH Default PFCdPFCm 13	0.0285	0	(305, 486)	122485
LH DorsAttn Post 11	RH Default Par 2	0.0285	0	(96, 453)	48884
RH SomMot 12	RH SomMot 44	0.0285	0	(296, 328)	120059
LH DorsAttn Post 2	RH SomMot 49	0.0285	0	(87, 333)	44615
RH SomMot 1	RH Cont PFCl 10	0.0285	0	(285, 432)	117281
LH Vis 6	LH Vis 31	0.0285	0	(5, 30)	2779
LH Default pCunPCC 4	RH Cont PFCl 15	0.0285	0	(239, 437)	103923
LH DorsAttn Post 7	LH Default pCunPCC 6	0.0285	0	(92, 241)	46838
RH SomMot 1	RH Limbic OFC 2	0.0285	0	(285, 398)	117247
LH Default PHC 1	aGP-rh	0.0285	0	(248, 526)	106793
LH Default PFC 20	RH Default PFCdPFCm 5	0.0285	0	(225, 478)	99477
LH Vis 2	LH DorsAttn Post 16	0.0285	0	(1, 101)	652
RH SomMot 20	RH Cont PFCmp 3	0.0285	0	(304, 451)	122202
LH Vis 35	LH SalVentAttn FrOperIns 8	0.0285	0	(34, 124)	18330
LH SalVentAttn Med 9	RH DorsAttn Post 2	0.0285	0	(136, 335)	66226
LH SomMot 36	LH Cont Par 2	0.0285	0	(74, 155)	38301
LH SomMot 11	LH Limbic TempPole 1	0.0285	0	(49, 144)	26015
LH Default pCunPCC 6	THA-VPm-rh	0.0285	0	(241, 507)	104618
LH SomMot 16	RH Default PFCdPFCm 12	0.0284	0	(54, 485)	28861
LH SomMot 19	PUT-DA-rh	0.0284	0	(57, 513)	30380
LH SomMot 13	LH SalVentAttn Med 1	0.0284	0	(51, 128)	27004
LH Limbic OFC 5	LH Default Temp 5	0.0284	0	(142, 189)	68561
LH Vis 12	LH SalVentAttn Med 10	0.0284	0	(11, 137)	6153
LH SomMot 24	RH SomMot 38	0.0284	0	(62, 322)	32654
LH DorsAttn Post 8	HIP-head-m1-lh	0.0284	0	(93, 527)	47584
LH Vis 30	RH Cont PFCv 1	0.0284	0	(29, 422)	16023
RH SomMot 15	THA-DAm-lh	0.0284	0	(299, 537)	121033
LH Vis 37	RH SalVentAttn TempOccPar 2	0.0284	0	(36, 366)	19607
LH SomMot 15	mAMY-lh	0.0284	0	(53, 548)	28425
LH Vis 4	RH DorsAttn Post 24	0.0284	0	(3, 357)	2009
LH SomMot 39	RH SomMot 25	0.0284	0	(77, 309)	39886
LH DorsAttn Post 5	LH SalVentAttn Med 1	0.0284	0	(90, 128)	45802
LH Vis 6	LH SomMot 19	0.0283	0	(5, 57)	2806
RH Vis 21	RH SomMot 13	0.0283	0	(270, 297)	113021
LH Vis 32	RH Cont Cing 3	0.0283	0	(31, 448)	17094
LH Vis 4	NAc-shell-lh	0.0283	0	(3, 550)	2202
LH SomMot 14	RH Cont Cing 1	0.0283	0	(52, 446)	27823
LH SomMot 35	RH Vis 26	0.0283	0	(73, 275)	37942
LH Cont Par 5	RH SalVentAttn Med 13	0.0283	0	(158, 396)	75208
LH SomMot 38	THA-VAia-lh	0.0283	0	(76, 530)	39631
RH Vis 4	HIP-head-l-rh	0.0283	0	(253, 504)	108281
LH SomMot 25	RH DorsAttn FEF 4	0.0283	0	(63, 361)	33183
RH SomMot 3	RH Limbic TempPole 7	0.0283	0	(287, 410)	117792
LH Default pCunPCC 7	RH DorsAttn Post 4	0.0283	0	(242, 337)	104759
LH SomMot 44	RH SomMot 18	0.0283	0	(82, 302)	42244
LH Vis 29	LH DorsAttn PrCv 2	0.0283	0	(28, 110)	15187
RH Vis 28	HIP-head-l-rh	0.0283	0	(277, 504)	115181
LH Vis 14	RH Limbic OFC 5	0.0283	0	(13, 401)	7498
LH Cont Par 4	RH Limbic TempPole 3	0.0283	0	(157, 406)	74823
LH Vis 39	THA-VPm-lh	0.0283	0	(38, 534)	20806
LH Default PFC 24	RH Vis 23	0.0283	0	(229, 272)	100573
RH Vis 11	RH SomMot 26	0.0283	0	(260, 310)	110159
LH Vis 30	RH Cont PFCl 16	0.0283	0	(29, 438)	16039
LH Default PHC 2	RH Default PFCdPFCm 10	0.0282	0	(249, 483)	107054
LH DorsAttn Post 8	HIP-head-m1-rh	0.0282	0	(93, 500)	47557
RH Cont pCun 1	RH Default pCunPCC 3	0.0282	0	(443, 491)	147123
LH SomMot 33	RH Limbic TempPole 6	0.0282	0	(71, 409)	37115
LH DorsAttn Post 5	LH Limbic TempPole 2	0.0282	0	(90, 145)	45819
LH SomMot 15	RH DorsAttn Post 8	0.0282	0	(53, 341)	28218
LH SomMot 29	LH Default pCunPCC 10	0.0282	0	(67, 245)	35017
RH SalVentAttn Med 13	RH Default PFCdPFCm 1	0.0282	0	(396, 474)	140855
RH SomMot 43	lAMY-rh	0.0282	0	(327, 520)	127722
LH Vis 4	PUT-VP-rh	0.0282	0	(3, 514)	2166
LH SomMot 29	LH Default pCunPCC 9	0.0282	0	(67, 244)	35016
LH SomMot 26	RH DorsAttn Post 22	0.0282	0	(64, 355)	33666
LH SomMot 29	LH Default Par 3	0.0282	0	(67, 199)	34971
LH Vis 8	LH SomMot 44	0.0282	0	(7, 82)	3924
RH Limbic OFC 5	RH Cont PFCl 16	0.0282	0	(401, 438)	141589
LH SomMot 31	RH DorsAttn Post 10	0.0282	0	(69, 343)	36084
RH SomMot 12	RH Cont PFCl 7	0.0282	0	(296, 429)	120160
LH SalVentAttn TempOcc 1	LH Cont PFCl 3	0.0282	0	(116, 168)	57529
LH Default pCunPCC 2	RH Limbic OFC 6	0.0282	0	(237, 402)	103259
LH DorsAttn Post 7	RH Vis 5	0.0282	0	(92, 254)	46851
LH SomMot 38	LH Default PFC 16	0.0282	0	(76, 221)	39322
LH DorsAttn Post 14	LH Cont PFCl 3	0.0282	0	(99, 168)	49964
RH SomMot 9	RH SomMot 25	0.0282	0	(293, 309)	119266
LH DorsAttn Post 10	RH SomMot 4	0.0282	0	(95, 288)	48262
LH DorsAttn Post 12	LH SalVentAttn Med 3	0.0282	0	(97, 130)	49017
LH SomMot 31	RH SomMot 19	0.0282	0	(69, 303)	36044
LH SomMot 34	RH Default pCunPCC 4	0.0282	0	(72, 492)	37679
LH Default pCunPCC 4	RH Default pCunPCC 11	0.0282	0	(239, 499)	103985
LH Vis 4	RH SomMot 29	0.0282	0	(3, 313)	1965
LH Vis 2	LH SomMot 10	0.0282	0	(1, 48)	599
LH SomMot 15	RH Default pCunPCC 1	0.0281	0	(53, 489)	28366
LH Vis 6	LH SomMot 18	0.0281	0	(5, 56)	2805
LH SomMot 43	RH Default PFCdPFCm 6	0.0281	0	(81, 479)	41950
LH Vis 4	RH SomMot 25	0.0281	0	(3, 309)	1961
LH Vis 5	LH Cont PFCmp 3	0.0281	0	(4, 184)	2385
LH DorsAttn Post 11	RH Default PFCdPFCm 6	0.0281	0	(96, 479)	48910
RH SomMot 6	RH SalVentAttn TempOccPar 8	0.0281	0	(290, 372)	118546
LH Default PFC 21	THA-VAs-lh	0.0281	0	(226, 536)	99862
LH SomMot 18	LH Default PFC 2	0.0281	0	(56, 207)	29578
LH SomMot 15	RH Default Par 5	0.0281	0	(53, 456)	28333
LH Vis 1	RH Limbic OFC 1	0.0281	0	(0, 397)	396
LH Vis 18	THA-DP-lh	0.0281	0	(17, 549)	9796
LH Default pCunPCC 5	RH Vis 35	0.0281	0	(240, 284)	104083
RH SomMot 15	THA-VPl-rh	0.0281	0	(299, 508)	121004
LH SomMot 12	LH Cont Cing 1	0.0281	0	(50, 179)	26553
RH SomMot 17	RH Cont PFCl 16	0.0281	0	(301, 438)	121439
RH Vis 26	RH Vis 31	0.0281	0	(275, 280)	114404
LH DorsAttn Post 12	RH SomMot 4	0.0281	0	(97, 288)	49175
LH Cont PFCl 7	RH Vis 20	0.0281	0	(172, 269)	80506
LH SomMot 8	RH DorsAttn Post 16	0.0281	0	(46, 349)	24705
LH Default PFC 11	RH Vis 6	0.0281	0	(216, 255)	96266
RH SomMot 11	RH DorsAttn Post 21	0.0281	0	(295, 354)	119828
RH SomMot 18	RH SalVentAttn FrOperIns 9	0.0281	0	(302, 382)	121634
LH SomMot 38	CAU-VA-lh	0.028	0	(76, 543)	39644
LH Vis 26	THA-VAip-rh	0.028	0	(25, 502)	14001
RH SomMot 18	RH SalVentAttn Med 11	0.028	0	(302, 394)	121646
LH Default PFC 11	RH Default PFCv 3	0.028	0	(216, 472)	96483
RH SomMot 10	RH Cont PFCl 20	0.028	0	(294, 442)	119658
RH SomMot 18	RH SalVentAttn TempOccPar 5	0.028	0	(302, 369)	121621
LH SomMot 37	LH Cont PFCl 9	0.028	0	(75, 174)	38798
RH SomMot 17	RH Limbic TempPole 1	0.028	0	(301, 404)	121405
RH Vis 23	RH Cont PFCmp 2	0.028	0	(272, 450)	113737
LH DorsAttn Post 10	RH Cont PFCmp 2	0.028	0	(95, 450)	48424
LH SomMot 28	RH Default Temp 8	0.028	0	(66, 467)	34753
RH SomMot 22	RH Cont Temp 1	0.028	0	(306, 420)	122666
LH SalVentAttn ParOper 5	LH SalVentAttn Med 5	0.028	0	(115, 132)	57056
LH Vis 27	RH Cont pCun 3	0.028	0	(26, 445)	14471
LH Default pCunPCC 3	mAMY-lh	0.028	0	(238, 548)	103720
LH SomMot 29	LH Default Par 4	0.028	0	(67, 200)	34972
RH Vis 32	RH SalVentAttn FrOperIns 4	0.028	0	(281, 377)	116148
LH SomMot 2	RH Cont PFCl 9	0.028	0	(40, 431)	21730
LH SomMot 40	RH Default PFCv 1	0.028	0	(78, 470)	40522
LH SomMot 31	RH Vis 26	0.028	0	(69, 275)	36016
LH Default pCunPCC 3	HIP-head-m1-rh	0.028	0	(238, 500)	103672
LH Vis 25	RH SalVentAttn Med 7	0.028	0	(24, 390)	13361
RH SomMot 42	RH SalVentAttn FrOperIns 4	0.028	0	(326, 377)	127353
LH Vis 6	LH SomMot 24	0.0279	0	(5, 62)	2811
LH SomMot 40	RH Default Temp 9	0.0279	0	(78, 468)	40520
LH SomMot 40	THA-VAip-lh	0.0279	0	(78, 529)	40581
RH SomMot 10	RH Default Par 3	0.0279	0	(294, 454)	119670
LH Default pCunPCC 4	RH SomMot 37	0.0279	0	(239, 321)	103807
LH SomMot 26	RH SalVentAttn Med 8	0.0279	0	(64, 391)	33702
RH Limbic OFC 4	RH Default Par 2	0.0279	0	(400, 453)	141452
LH SomMot 26	RH SalVentAttn Med 13	0.0279	0	(64, 396)	33707
LH Cont Par 1	RH Cont PFCl 16	0.0279	0	(154, 438)	73664
LH SomMot 26	RH DorsAttn PrCv 3	0.0279	0	(64, 364)	33675
LH SomMot 9	RH SomMot 16	0.0279	0	(47, 300)	25162
RH SomMot 10	RH Default Temp 2	0.0279	0	(294, 461)	119677
LH SomMot 46	RH Vis 14	0.0279	0	(84, 263)	43144
LH Limbic OFC 4	LH Default PFC 26	0.0279	0	(141, 231)	68192
RH SomMot 12	RH Cont pCun 3	0.0279	0	(296, 445)	120176
RH SomMot 42	RH Cont PFCl 2	0.0279	0	(326, 424)	127400
LH Default pCunPCC 5	RH Vis 9	0.0279	0	(240, 258)	104057
LH Vis 4	RH SomMot 42	0.0279	0	(3, 326)	1978
LH Vis 30	RH Cont PFCmp 3	0.0279	0	(29, 451)	16052
LH Vis 2	LH DorsAttn Post 17	0.0279	0	(1, 102)	653
RH SomMot 17	RH SalVentAttn PrC 1	0.0279	0	(301, 373)	121374
LH Default PFC 18	LH Default PFC 21	0.0279	0	(223, 226)	98568
RH Vis 28	RH Default Temp 3	0.0279	0	(277, 462)	115139
RH Vis 33	CAU-VA-lh	0.0279	0	(282, 543)	116585
LH SomMot 16	LH Default pCunPCC 11	0.0279	0	(54, 246)	28622
LH Cont PFCl 8	LH Default Par 8	0.0279	0	(173, 204)	80821
LH SomMot 44	LH SomMot 46	0.0279	0	(82, 84)	42026
LH SalVentAttn Med 8	RH SomMot 36	0.0279	0	(135, 320)	65794
LH SalVentAttn FrOperIns 6	RH SomMot 23	0.0279	0	(122, 307)	60269
LH SomMot 9	THA-VAip-rh	0.0279	0	(47, 502)	25364
LH Default PFC 16	RH Default Temp 4	0.0279	0	(221, 463)	98144
LH Default pCunPCC 5	RH SalVentAttn FrOperIns 4	0.0279	0	(240, 377)	104176
LH SalVentAttn ParOper 3	LH Cont Par 7	0.0279	0	(113, 160)	56207
RH Cont PFCl 3	RH Default Temp 6	0.0279	0	(425, 465)	144964
LH DorsAttn Post 13	LH Cont PFCl 8	0.0279	0	(98, 173)	49515
LH Default PFC 11	LH Default pCunPCC 8	0.0279	0	(216, 243)	96254
LH DorsAttn Post 12	LH SalVentAttn ParOper 4	0.0278	0	(97, 114)	49001
LH Default PFC 16	RH Cont PFCl 20	0.0278	0	(221, 442)	98123
RH Vis 3	RH Default Temp 10	0.0278	0	(252, 469)	107946
LH Vis 1	LH SomMot 26	0.0278	0	(0, 64)	63
LH Cont PFCl 7	RH SomMot 9	0.0278	0	(172, 293)	80530
RH Vis 33	RH DorsAttn Post 2	0.0278	0	(282, 335)	116377
LH SomMot 19	RH Vis 3	0.0278	0	(57, 252)	30119
LH DorsAttn Post 7	LH Cont PFCmp 3	0.0278	0	(92, 184)	46781
LH Vis 37	RH SalVentAttn TempOccPar 1	0.0278	0	(36, 365)	19606
LH SomMot 17	RH SalVentAttn Med 3	0.0278	0	(55, 386)	29260
LH SomMot 37	RH Default Par 3	0.0278	0	(75, 454)	39078
LH Default pCunPCC 2	RH SomMot 26	0.0278	0	(237, 310)	103167
LH DorsAttn Post 12	RH SomMot 39	0.0278	0	(97, 323)	49210
LH SomMot 26	LH DorsAttn FEF 2	0.0278	0	(64, 106)	33417
RH SomMot 21	HIP-tail-rh	0.0278	0	(305, 506)	122505
LH DorsAttn Post 4	RH Cont PFCl 3	0.0278	0	(89, 425)	45636
RH Vis 1	RH Vis 5	0.0278	0	(250, 254)	107128
LH Default PHC 2	CAU-tail-lh	0.0278	0	(249, 546)	107117
LH Default PFC 10	PUT-VP-lh	0.0278	0	(215, 541)	96215
RH SomMot 42	RH SalVentAttn FrOperIns 9	0.0278	0	(326, 382)	127358
LH DorsAttn Post 10	RH SomMot 20	0.0278	0	(95, 304)	48278
LH Vis 3	RH Vis 17	0.0278	0	(2, 266)	1368
RH Vis 1	RH SomMot 26	0.0278	0	(250, 310)	107184
RH SomMot 2	RH SalVentAttn Med 13	0.0278	0	(286, 396)	117512
LH SomMot 29	LH Default pCunPCC 7	0.0278	0	(67, 242)	35014
LH Default PFC 9	RH SomMot 2	0.0277	0	(214, 286)	95622
LH Default pCunPCC 1	RH Default Par 3	0.0277	0	(236, 454)	102995
RH SomMot 43	THA-DAl-lh	0.0277	0	(327, 538)	127740
LH Vis 34	RH DorsAttn Post 1	0.0277	0	(33, 334)	18021
LH SomMot 24	LH DorsAttn Post 2	0.0277	0	(62, 87)	32419
LH Vis 21	RH SalVentAttn Med 12	0.0277	0	(20, 395)	11244
LH DorsAttn Post 13	RH Cont Par 6	0.0277	0	(98, 419)	49761
RH DorsAttn Post 10	THA-VAs-rh	0.0277	0	(343, 509)	131191
LH Vis 11	LH Vis 18	0.0277	0	(10, 17)	5491
LH SomMot 37	RH Default pCunPCC 11	0.0277	0	(75, 499)	39123
LH Vis 30	RH Default Temp 1	0.0277	0	(29, 460)	16061
RH Vis 21	RH Vis 33	0.0277	0	(270, 282)	113006
RH Limbic TempPole 3	RH Cont Par 1	0.0277	0	(406, 414)	142310
LH SalVentAttn ParOper 5	LH SalVentAttn Med 7	0.0277	0	(115, 134)	57058
LH SalVentAttn ParOper 4	pGP-rh	0.0277	0	(114, 525)	57011
LH SomMot 17	RH DorsAttn Post 15	0.0277	0	(55, 348)	29222
LH Vis 3	LH SomMot 32	0.0277	0	(2, 70)	1172
LH Cont PFCl 6	RH Limbic OFC 7	0.0277	0	(171, 403)	80259
LH DorsAttn Post 6	LH Default PFC 17	0.0277	0	(91, 222)	46358
LH Vis 1	RH SalVentAttn PFCl 1	0.0277	0	(0, 383)	382
RH Limbic OFC 4	RH Default pCunPCC 4	0.0277	0	(400, 492)	141491
RH SomMot 2	RH Default pCunPCC 11	0.0277	0	(286, 499)	117615
LH DorsAttn Post 2	LH DorsAttn Post 3	0.0277	0	(87, 88)	44370
LH SomMot 9	RH SomMot 19	0.0276	0	(47, 303)	25165
LH Vis 38	RH Cont Cing 2	0.0276	0	(37, 447)	20204
LH Cont Par 3	RH Vis 30	0.0276	0	(156, 279)	74300
LH Limbic TempPole 4	THA-VAia-rh	0.0276	0	(147, 503)	70915
LH Vis 1	LH Default pCunPCC 8	0.0276	0	(0, 243)	242
LH Cont PFCl 6	NAc-shell-lh	0.0276	0	(171, 550)	80406
RH SomMot 13	RH Default pCunPCC 1	0.0276	0	(297, 489)	120476
LH Limbic TempPole 3	LH Cont Par 8	0.0276	0	(146, 161)	70167
LH Cont PFCmp 3	RH Default Par 7	0.0276	0	(184, 458)	85189
RH SomMot 14	THA-DAm-lh	0.0276	0	(298, 537)	120779
LH Default Par 7	RH DorsAttn PrCv 2	0.0276	0	(203, 363)	91915
LH DorsAttn Post 10	THA-VPm-lh	0.0276	0	(95, 534)	48508
LH SomMot 19	LH Default Par 2	0.0276	0	(57, 198)	30065
LH SomMot 19	LH Default Par 9	0.0276	0	(57, 205)	30072
LH Vis 2	LH Vis 34	0.0276	0	(1, 33)	584
LH SalVentAttn Med 8	RH Cont PFCl 8	0.0276	0	(135, 430)	65904
LH Vis 28	RH Cont PFCl 10	0.0276	0	(27, 432)	14984
LH DorsAttn Post 4	RH Default PFCv 1	0.0276	0	(89, 470)	45681
RH SomMot 6	RH SomMot 47	0.0276	0	(290, 331)	118505
RH Cont PFCl 12	RH Default Temp 4	0.0276	0	(434, 463)	146069
LH Cont Par 6	RH Vis 10	0.0276	0	(159, 259)	75465
LH SomMot 40	LH Limbic TempPole 9	0.0275	0	(78, 152)	40204
RH SomMot 3	RH Default Par 3	0.0275	0	(287, 454)	117836
LH SomMot 22	PUT-DA-lh	0.0275	0	(60, 540)	31889
LH SomMot 16	LH Default PFC 22	0.0275	0	(54, 227)	28603
LH DorsAttn Post 7	RH SalVentAttn TempOccPar 2	0.0275	0	(92, 366)	46963
LH SomMot 15	LH Cont pCun 2	0.0275	0	(53, 177)	28054
LH Default pCunPCC 7	RH SomMot 21	0.0275	0	(242, 305)	104727
LH Vis 25	LH Default PFC 5	0.0275	0	(24, 210)	13181
LH Default pCunPCC 8	RH Vis 29	0.0275	0	(243, 278)	105010
LH Vis 5	LH SomMot 27	0.0275	0	(4, 65)	2266
LH SomMot 23	RH SomMot 22	0.0275	0	(61, 306)	32147
RH Vis 1	THA-VPm-rh	0.0275	0	(250, 507)	107381
RH Vis 1	RH SalVentAttn Med 10	0.0275	0	(250, 393)	107267
LH DorsAttn Post 13	HIP-head-m2-rh	0.0275	0	(98, 501)	49843
LH SomMot 25	RH DorsAttn Post 3	0.0275	0	(63, 336)	33158
LH Vis 28	RH Default pCunPCC 10	0.0275	0	(27, 498)	15050
RH SomMot 10	CAU-DA-lh	0.0275	0	(294, 544)	119760
LH SomMot 34	LH Default PFC 2	0.0275	0	(72, 207)	37394
RH Vis 26	RH SomMot 41	0.0275	0	(275, 325)	114449
LH Vis 4	LH Cont PFCd 2	0.0275	0	(3, 164)	1816
LH SomMot 17	RH Default Temp 4	0.0275	0	(55, 463)	29337
LH SomMot 18	RH Vis 17	0.0275	0	(56, 266)	29637
LH SomMot 18	LH Default PFC 16	0.0275	0	(56, 221)	29592
LH SomMot 3	LH DorsAttn FEF 4	0.0275	0	(41, 108)	21919
RH SomMot 9	RH SalVentAttn FrOperIns 6	0.0275	0	(293, 379)	119336
LH SomMot 16	LH Default PFC 2	0.0275	0	(54, 207)	28583
LH SomMot 31	RH SalVentAttn FrOperIns 7	0.0275	0	(69, 380)	36121
LH SomMot 26	RH SalVentAttn FrOperIns 3	0.0274	0	(64, 376)	33687
RH SomMot 12	RH DorsAttn Post 23	0.0274	0	(296, 356)	120087
LH Cont PFCl 6	RH Cont PFCl 6	0.0274	0	(171, 428)	80284
LH Vis 4	LH Default pCunPCC 2	0.0274	0	(3, 237)	1889
LH DorsAttn Post 12	RH Vis 35	0.0274	0	(97, 284)	49171
RH SomMot 10	RH SalVentAttn TempOccPar 6	0.0274	0	(294, 370)	119586
RH SomMot 9	RH SalVentAttn FrOperIns 1	0.0274	0	(293, 374)	119331
LH Default pCunPCC 10	RH SomMot 11	0.0274	0	(245, 295)	105644
LH Vis 36	THA-VAs-lh	0.0274	0	(35, 536)	19260
LH SomMot 24	LH SalVentAttn TempOcc 1	0.0274	0	(62, 116)	32448
LH SomMot 23	RH SomMot 29	0.0274	0	(61, 313)	32154
LH SalVentAttn FrOperIns 3	LH Default PFC 20	0.0274	0	(119, 225)	58891
LH Limbic TempPole 5	LH Cont pCun 2	0.0274	0	(148, 177)	70994
LH SomMot 13	LH SalVentAttn Med 8	0.0274	0	(51, 135)	27011
RH Cont PFCl 16	THA-DAl-rh	0.0274	0	(438, 511)	146583
LH SomMot 39	LH SalVentAttn ParOper 1	0.0274	0	(77, 111)	39688
RH SomMot 6	RH SalVentAttn Med 7	0.0274	0	(290, 390)	118564
LH DorsAttn Post 14	LH Default Temp 4	0.0274	0	(99, 188)	49984
LH SomMot 24	LH DorsAttn Post 1	0.0274	0	(62, 86)	32418
RH SomMot 1	RH Limbic TempPole 1	0.0274	0	(285, 404)	117253
LH Default PHC 1	PUT-DA-lh	0.0274	0	(248, 540)	106807
LH Default PFC 18	RH Cont Cing 2	0.0274	0	(223, 447)	98789
LH Vis 37	RH DorsAttn PrCv 3	0.0273	0	(36, 364)	19605
LH Default pCunPCC 10	RH SomMot 10	0.0273	0	(245, 294)	105643
RH SomMot 18	RH DorsAttn Post 8	0.0273	0	(302, 341)	121593
LH SomMot 4	LH Default PFC 24	0.0273	0	(42, 229)	22551
LH SomMot 33	RH Cont PFCl 10	0.0273	0	(71, 432)	37138
LH Cont PFCl 6	RH Cont Par 4	0.0273	0	(171, 417)	80273
LH SomMot 22	PUT-DP-lh	0.0273	0	(60, 542)	31891
LH DorsAttn Post 7	RH Vis 12	0.0273	0	(92, 261)	46858
LH Vis 1	RH Default Temp 9	0.0273	0	(0, 468)	467
LH SomMot 23	LH SomMot 24	0.0273	0	(61, 62)	31903
LH DorsAttn Post 6	RH Cont Cing 1	0.0273	0	(91, 446)	46582
RH Vis 25	RH DorsAttn PrCv 2	0.0273	0	(274, 363)	114209
LH SomMot 7	RH SalVentAttn FrOperIns 2	0.0273	0	(45, 375)	24224
LH SalVentAttn Med 6	RH Default pCunPCC 9	0.0273	0	(133, 497)	65134
LH Default pCunPCC 4	RH SomMot 33	0.0273	0	(239, 317)	103803
LH SomMot 11	LH Default PFC 29	0.0273	0	(49, 234)	26105
LH SomMot 37	RH Default Temp 8	0.0273	0	(75, 467)	39091
LH Default PFC 23	THA-VAip-lh	0.0273	0	(228, 529)	100506
RH Limbic OFC 3	HIP-head-m1-rh	0.0273	0	(399, 500)	141346
RH SomMot 3	RH SalVentAttn Med 5	0.0273	0	(287, 388)	117770
LH SomMot 26	LH SalVentAttn FrOperIns 1	0.0273	0	(64, 117)	33428
LH SomMot 46	RH SomMot 23	0.0273	0	(84, 307)	43188
LH Vis 6	LH SomMot 17	0.0273	0	(5, 55)	2804
LH SomMot 18	HIP-head-l-rh	0.0273	0	(56, 504)	29875
LH Default PFC 11	LH Default PHC 1	0.0273	0	(216, 248)	96259
LH Default PFC 16	RH Limbic OFC 6	0.0273	0	(221, 402)	98083
LH Cont PFCl 6	PUT-VA-rh	0.0272	0	(171, 512)	80368
LH DorsAttn Post 1	RH Cont PFCl 8	0.0272	0	(86, 430)	44246
RH SomMot 43	RH SalVentAttn TempOccPar 6	0.0272	0	(327, 370)	127572
LH SalVentAttn Med 5	LH Default PFC 13	0.0272	0	(132, 218)	64435
LH Default pCunPCC 7	RH SomMot 35	0.0272	0	(242, 319)	104741
LH SomMot 32	RH DorsAttn Post 19	0.0272	0	(70, 352)	36576
LH Vis 22	RH Default pCunPCC 11	0.0272	0	(21, 499)	11880
RH Vis 1	RH SalVentAttn FrOperIns 8	0.0272	0	(250, 381)	107255
LH SomMot 26	LH SalVentAttn Med 5	0.0272	0	(64, 132)	33443
LH DorsAttn Post 4	RH Cont PFCl 14	0.0272	0	(89, 436)	45647
RH Vis 18	RH SalVentAttn Med 10	0.0272	0	(267, 393)	112265
LH SomMot 15	RH Default pCunPCC 10	0.0272	0	(53, 498)	28375
LH DorsAttn Post 4	RH SalVentAttn Med 11	0.0272	0	(89, 394)	45605
LH Cont PFCl 6	RH DorsAttn FEF 2	0.0272	0	(171, 359)	80215
RH SomMot 18	RH Cont Par 5	0.0272	0	(302, 418)	121670
LH SomMot 3	THA-DAl-lh	0.0272	0	(41, 538)	22349
RH Limbic OFC 1	RH Default PFCdPFCm 11	0.0272	0	(397, 484)	141021
LH SomMot 8	RH SomMot 22	0.0272	0	(46, 306)	24662
LH Default pCunPCC 6	RH Default PFCdPFCm 8	0.0271	0	(241, 481)	104592
RH SomMot 17	RH Default Par 1	0.0271	0	(301, 452)	121453
LH Vis 34	LH Default PFC 16	0.0271	0	(33, 221)	17908
LH DorsAttn Post 8	RH Vis 31	0.0271	0	(93, 280)	47337
LH DorsAttn PrCv 2	RH SomMot 22	0.0271	0	(110, 306)	55030
LH Vis 35	RH SomMot 34	0.0271	0	(34, 318)	18524
LH DorsAttn Post 14	HIP-head-m2-lh	0.0271	0	(99, 528)	50324
LH SomMot 29	RH Default PFCdPFCm 12	0.0271	0	(67, 485)	35257
LH Vis 39	PUT-VP-lh	0.0271	0	(38, 541)	20813
LH SalVentAttn Med 4	RH SomMot 45	0.0271	0	(131, 329)	64125
RH Vis 1	RH SalVentAttn Med 2	0.0271	0	(250, 385)	107259
RH SomMot 36	RH SalVentAttn FrOperIns 1	0.0271	0	(320, 374)	125973
LH SomMot 31	RH SomMot 46	0.0271	0	(69, 330)	36071
RH Vis 35	RH Cont PFCl 8	0.0271	0	(284, 430)	117011
LH SalVentAttn Med 3	RH Cont PFCl 19	0.0271	0	(130, 441)	63815
RH SomMot 7	RH SalVentAttn TempOccPar 4	0.0271	0	(291, 368)	118804
LH Cont Par 5	RH Vis 9	0.0271	0	(158, 258)	75070
LH Vis 38	RH Cont Cing 1	0.0271	0	(37, 446)	20203
LH SomMot 16	LH Cont Par 5	0.0271	0	(54, 158)	28534
LH SomMot 16	LH Cont PFCl 7	0.0271	0	(54, 172)	28548
LH Limbic TempPole 6	LH Cont Par 1	0.027	0	(149, 154)	71375
RH SomMot 20	HIP-head-m2-rh	0.027	0	(304, 501)	122252
RH SomMot 17	RH Cont PFCl 18	0.027	0	(301, 440)	121441
LH Vis 1	LH Limbic TempPole 9	0.027	0	(0, 152)	151
LH Vis 33	RH Default PFCdPFCm 4	0.027	0	(32, 477)	17644
LH SomMot 16	CAU-VA-lh	0.027	0	(54, 543)	28919
LH Default PFC 15	RH SomMot 29	0.027	0	(220, 313)	97662
RH SomMot 18	RH SalVentAttn FrOperIns 1	0.027	0	(302, 374)	121626
LH DorsAttn Post 16	LH Default PFC 4	0.027	0	(101, 209)	50910
LH SomMot 25	RH DorsAttn Post 5	0.027	0	(63, 338)	33160
LH Limbic TempPole 8	LH Default Par 8	0.027	0	(151, 204)	72230
LH DorsAttn Post 11	RH Default PFCv 3	0.027	0	(96, 472)	48903
LH SomMot 33	LH Cont PFCmp 1	0.027	0	(71, 182)	36888
LH DorsAttn Post 7	LH DorsAttn Post 13	0.027	0	(92, 98)	46695
LH SomMot 3	LH Default Par 1	0.027	0	(41, 197)	22008
LH DorsAttn FEF 3	RH Limbic TempPole 7	0.027	0	(107, 410)	53802
RH Limbic OFC 3	RH Default PFCdPFCm 14	0.027	0	(399, 487)	141333
RH SomMot 16	HIP-head-l-lh	0.027	0	(300, 531)	121280
RH Vis 5	RH Default pCunPCC 1	0.027	0	(254, 489)	108565
LH DorsAttn Post 12	RH Vis 34	0.027	0	(97, 283)	49170
LH SomMot 8	RH SalVentAttn FrOperIns 8	0.027	0	(46, 381)	24737
LH Default PFC 11	RH SomMot 15	0.027	0	(216, 299)	96310
RH Vis 21	RH SomMot 30	0.027	0	(270, 314)	113038
LH Vis 1	RH Default PFCdPFCm 12	0.027	0	(0, 485)	484
RH SomMot 42	HIP-head-m1-rh	0.027	0	(326, 500)	127476
LH SomMot 35	RH Vis 12	0.027	0	(73, 261)	37928
LH SomMot 20	LH Default PFC 25	0.027	0	(58, 230)	30592
RH SomMot 17	THA-DAm-lh	0.027	0	(301, 537)	121538
LH SalVentAttn ParOper 3	RH Cont PFCl 13	0.027	0	(113, 435)	56482
RH SomMot 22	HIP-head-l-rh	0.027	0	(306, 504)	122750
LH Default Temp 3	RH Cont PFCl 15	0.027	0	(187, 437)	86269
LH SomMot 26	RH Cont PFCv 1	0.027	0	(64, 422)	33733
LH SalVentAttn Med 5	RH Vis 33	0.027	0	(132, 282)	64499
RH Vis 1	RH Vis 2	0.0269	0	(250, 251)	107125
RH Vis 26	RH Vis 32	0.0269	0	(275, 281)	114405
RH Vis 20	RH SomMot 31	0.0269	0	(269, 315)	112756
LH Default Temp 1	RH DorsAttn Post 11	0.0269	0	(185, 344)	85443
RH SomMot 43	RH Limbic TempPole 7	0.0269	0	(327, 410)	127612
LH Vis 1	LH SomMot 23	0.0269	0	(0, 61)	60
LH Default PHC 1	RH Vis 27	0.0269	0	(248, 276)	106543
RH SomMot 22	THA-DAm-rh	0.0269	0	(306, 510)	122756
LH SomMot 30	RH Vis 4	0.0269	0	(68, 253)	35510
LH DorsAttn Post 14	LH Cont PFCl 5	0.0269	0	(99, 170)	49966
LH Default PHC 1	RH Cont Cing 1	0.0269	0	(248, 446)	106713
LH DorsAttn Post 7	RH Cont PFCmp 3	0.0269	0	(92, 451)	47048
LH DorsAttn Post 17	LH Default Par 6	0.0269	0	(102, 202)	51354
LH SomMot 14	RH Default Par 7	0.0269	0	(52, 458)	27835
LH Cont PFCl 6	RH Cont Par 1	0.0269	0	(171, 414)	80270
LH SomMot 3	pGP-rh	0.0269	0	(41, 525)	22336
LH SalVentAttn Med 8	LH Default Par 9	0.0269	0	(135, 205)	65679
RH SomMot 6	RH DorsAttn Post 1	0.0269	0	(290, 334)	118508
RH SomMot 42	RH SalVentAttn Med 5	0.0269	0	(326, 388)	127364
LH DorsAttn Post 1	LH SalVentAttn Med 2	0.0269	0	(86, 129)	43945
RH SomMot 17	RH SomMot 29	0.0269	0	(301, 313)	121314
LH Vis 30	RH Cont pCun 3	0.0269	0	(29, 445)	16046
LH DorsAttn FEF 1	NAc-core-lh	0.0269	0	(105, 551)	53050
LH SalVentAttn Med 3	RH DorsAttn Post 13	0.0269	0	(130, 346)	63720
RH Vis 23	RH SalVentAttn FrOperIns 8	0.0268	0	(272, 381)	113668
LH Vis 26	HIP-head-l-rh	0.0268	0	(25, 504)	14003
LH DorsAttn FEF 1	LH Default PFC 9	0.0268	0	(105, 214)	52713
LH Vis 7	HIP-head-l-rh	0.0268	0	(6, 504)	3800
LH Vis 4	LH Cont PFCl 5	0.0268	0	(3, 170)	1822
LH DorsAttn Post 7	RH SomMot 44	0.0268	0	(92, 328)	46925
RH Vis 33	RH SomMot 17	0.0268	0	(282, 301)	116343
LH Default PHC 1	RH Cont PFCl 10	0.0268	0	(248, 432)	106699
LH DorsAttn Post 6	THA-DAm-lh	0.0268	0	(91, 537)	46673
LH SomMot 30	RH DorsAttn Post 10	0.0268	0	(68, 343)	35600
LH Default pCunPCC 3	THA-VPl-rh	0.0268	0	(238, 508)	103680
LH Default PFC 11	HIP-tail-rh	0.0268	0	(216, 506)	96517
RH SomMot 10	RH DorsAttn Post 12	0.0268	0	(294, 345)	119561
LH Vis 39	HIP-head-m2-rh	0.0268	0	(38, 501)	20773
RH SomMot 43	RH Default Par 8	0.0268	0	(327, 459)	127661
LH DorsAttn Post 1	LH Default Par 4	0.0268	0	(86, 200)	44016
LH DorsAttn Post 12	RH Cont pCun 1	0.0268	0	(97, 443)	49330
LH SomMot 2	RH Limbic TempPole 1	0.0268	0	(40, 404)	21703
LH Default PFC 19	RH SomMot 15	0.0268	0	(224, 299)	98970
LH Default Temp 1	RH Vis 28	0.0268	0	(185, 277)	85376
LH Cont Par 6	LH Default pCunPCC 8	0.0268	0	(159, 243)	75449
RH Vis 22	CAU-body-rh	0.0268	0	(271, 518)	113524
LH Cont PFCmp 3	RH Limbic OFC 3	0.0268	0	(184, 399)	85130
LH Vis 33	LH DorsAttn FEF 3	0.0268	0	(32, 107)	17274
LH SomMot 17	RH Vis 35	0.0268	0	(55, 284)	29158
RH SomMot 10	RH Cont Cing 1	0.0268	0	(294, 446)	119662
LH Cont Par 1	RH DorsAttn Post 16	0.0268	0	(154, 349)	73575
LH Limbic TempPole 2	mAMY-rh	0.0268	0	(145, 521)	70120
LH SomMot 18	RH Default pCunPCC 3	0.0268	0	(56, 491)	29862
LH Vis 36	RH Default Par 4	0.0268	0	(35, 455)	19179
LH Default PHC 1	RH Limbic TempPole 10	0.0268	0	(248, 413)	106680
LH SalVentAttn TempOcc 1	HIP-head-l-lh	0.0268	0	(116, 531)	57892
LH SomMot 18	RH Vis 23	0.0268	0	(56, 272)	29643
RH Vis 16	THA-DP-lh	0.0267	0	(265, 549)	111848
LH DorsAttn Post 5	LH SalVentAttn Med 8	0.0267	0	(90, 135)	45809
LH Vis 3	LH SomMot 29	0.0267	0	(2, 67)	1169
LH Cont Par 1	RH Cont PFCl 6	0.0267	0	(154, 428)	73654
LH Default PFC 29	RH SomMot 44	0.0267	0	(234, 328)	102234
LH SomMot 39	LH SomMot 44	0.0267	0	(77, 82)	39659
LH Cont Par 3	RH Cont Par 1	0.0267	0	(156, 414)	74435
LH Default PFC 11	RH Default pCunPCC 9	0.0267	0	(216, 497)	96508
LH SomMot 29	LH Default Par 1	0.0267	0	(67, 197)	34969
RH Vis 28	pGP-rh	0.0267	0	(277, 525)	115202
RH Cont PFCmp 2	NAc-core-lh	0.0267	0	(450, 551)	147925
RH SomMot 26	THA-DAm-rh	0.0267	0	(310, 510)	123734
LH DorsAttn Post 11	RH Cont PFCmp 3	0.0267	0	(96, 451)	48882
LH Default PFC 24	THA-VAip-rh	0.0267	0	(229, 502)	100803
LH Cont PFCl 6	HIP-head-l-lh	0.0267	0	(171, 531)	80387
LH DorsAttn Post 7	LH DorsAttn FEF 3	0.0267	0	(92, 107)	46704
LH DorsAttn Post 14	LH Limbic OFC 3	0.0267	0	(99, 140)	49936
LH SomMot 15	RH Vis 34	0.0267	0	(53, 283)	28160
LH Limbic TempPole 1	RH Vis 2	0.0267	0	(144, 251)	69442
RH Limbic OFC 1	RH Default pCunPCC 4	0.0267	0	(397, 492)	141029
LH SomMot 46	LH Default PHC 2	0.0267	0	(84, 249)	43130
LH DorsAttn Post 9	RH SomMot 15	0.0267	0	(94, 299)	47815
LH Vis 30	RH Cont Par 5	0.0267	0	(29, 418)	16019
LH Default PFC 21	THA-VPm-lh	0.0267	0	(226, 534)	99860
LH SomMot 23	LH SomMot 27	0.0266	0	(61, 65)	31906
LH Vis 8	LH DorsAttn Post 14	0.0266	0	(7, 99)	3941
RH Vis 33	RH Cont PFCl 13	0.0266	0	(282, 435)	116477
LH Cont PFCl 7	RH Vis 27	0.0266	0	(172, 276)	80513
LH SomMot 12	RH Default PFCdPFCm 15	0.0266	0	(50, 488)	26862
LH Vis 38	RH Cont Cing 3	0.0266	0	(37, 448)	20205
LH SomMot 4	RH Vis 4	0.0266	0	(42, 253)	22575
RH SomMot 24	CAU-DA-rh	0.0266	0	(308, 517)	123254
RH SomMot 43	RH Limbic TempPole 9	0.0266	0	(327, 412)	127614
LH Limbic TempPole 1	LH Default PFC 24	0.0266	0	(144, 229)	69420
LH Vis 30	RH Cont PFCmp 2	0.0266	0	(29, 450)	16051
RH SomMot 9	RH SomMot 28	0.0266	0	(293, 312)	119269
LH SomMot 11	HIP-head-m1-lh	0.0266	0	(49, 527)	26398
LH SalVentAttn Med 6	LH Cont Cing 3	0.0266	0	(133, 181)	64818
RH SomMot 8	RH DorsAttn Post 9	0.0266	0	(292, 342)	119039
LH SomMot 17	RH Default Temp 10	0.0266	0	(55, 469)	29343
RH SomMot 11	RH DorsAttn Post 2	0.0266	0	(295, 335)	119809
LH Default pCunPCC 8	RH Vis 33	0.0266	0	(243, 282)	105014
LH SomMot 34	LH Default PFC 29	0.0266	0	(72, 234)	37421
LH SomMot 18	RH Default PFCdPFCm 12	0.0266	0	(56, 485)	29856
LH Cont PFCl 6	RH Cont PFCmp 2	0.0266	0	(171, 450)	80306
LH SomMot 24	RH SomMot 29	0.0266	0	(62, 313)	32645
LH Vis 23	RH Cont pCun 1	0.0265	0	(22, 443)	12355
LH SomMot 19	LH Default pCunPCC 12	0.0265	0	(57, 247)	30114
RH SomMot 16	CAU-DA-lh	0.0265	0	(300, 544)	121293
LH SomMot 9	HIP-head-m1-rh	0.0265	0	(47, 500)	25362
LH Default PFC 13	PUT-DA-lh	0.0265	0	(218, 540)	97222
RH Vis 34	NAc-shell-rh	0.0265	0	(283, 523)	116835
LH Default Temp 1	RH Vis 18	0.0265	0	(185, 267)	85366
LH SomMot 4	LH Default PFC 28	0.0265	0	(42, 233)	22555
LH Cont PFCmp 3	RH Limbic TempPole 4	0.0265	0	(184, 407)	85138
LH SomMot 28	RH Cont PFCl 13	0.0265	0	(66, 435)	34721
LH Vis 29	LH DorsAttn Post 16	0.0265	0	(28, 101)	15178
LH DorsAttn Post 12	RH DorsAttn Post 5	0.0265	0	(97, 338)	49225
RH SomMot 7	RH SalVentAttn Med 1	0.0265	0	(291, 384)	118820
LH Vis 11	LH Default PFC 23	0.0265	0	(10, 228)	5702
LH SomMot 34	LH Cont Cing 1	0.0265	0	(72, 179)	37366
LH SalVentAttn Med 3	RH Limbic OFC 5	0.0265	0	(130, 401)	63775
LH SomMot 14	RH Default Temp 2	0.0265	0	(52, 461)	27838
LH DorsAttn Post 14	LH Default Par 3	0.0265	0	(99, 199)	49995
LH Limbic TempPole 5	RH Cont PFCl 10	0.0265	0	(148, 432)	71249
LH DorsAttn Post 12	LH Cont PFCl 6	0.0265	0	(97, 171)	49058
LH DorsAttn PrCv 2	RH SomMot 5	0.0265	0	(110, 289)	55013
RH Vis 4	RH SomMot 39	0.0265	0	(253, 323)	108100
RH SomMot 36	RH SalVentAttn TempOccPar 8	0.0265	0	(320, 372)	125971
LH SomMot 40	LH SalVentAttn ParOper 5	0.0265	0	(78, 115)	40167
LH SomMot 40	RH Default Temp 2	0.0264	0	(78, 461)	40513
LH SomMot 2	LH Default Temp 6	0.0264	0	(40, 190)	21489
RH SomMot 42	RH Default pCunPCC 2	0.0264	0	(326, 490)	127466
LH Default PFC 1	RH SomMot 5	0.0264	0	(206, 289)	92885
LH Vis 19	RH SalVentAttn TempOccPar 5	0.0264	0	(18, 369)	10151
LH SomMot 11	LH Default Temp 5	0.0264	0	(49, 189)	26060
LH Vis 4	RH SomMot 21	0.0264	0	(3, 305)	1957
LH DorsAttn Post 12	RH SomMot 37	0.0264	0	(97, 321)	49208
LH SomMot 39	RH Vis 33	0.0264	0	(77, 282)	39859
LH SomMot 15	RH SomMot 45	0.0264	0	(53, 329)	28206
LH SomMot 24	LH SomMot 38	0.0264	0	(62, 76)	32408
RH SomMot 6	RH DorsAttn FEF 1	0.0264	0	(290, 358)	118532
LH SomMot 9	HIP-body-rh	0.0264	0	(47, 505)	25367
LH DorsAttn Post 12	HIP-head-l-lh	0.0264	0	(97, 531)	49418
LH SomMot 33	LH Default PFC 20	0.0264	0	(71, 225)	36931
RH Limbic OFC 4	RH Cont PFCl 7	0.0264	0	(400, 429)	141428
LH Default pCunPCC 8	mAMY-rh	0.0264	0	(243, 521)	105253
LH SomMot 6	THA-VAia-rh	0.0264	0	(44, 503)	23844
LH SomMot 23	pGP-lh	0.0264	0	(61, 552)	32393
LH SomMot 23	LH SomMot 33	0.0264	0	(61, 71)	31912
LH Limbic TempPole 3	RH Limbic TempPole 1	0.0264	0	(146, 404)	70410
LH DorsAttn Post 10	RH Default Temp 4	0.0264	0	(95, 463)	48437
LH Limbic OFC 2	RH SomMot 37	0.0264	0	(139, 321)	67457
LH SomMot 7	RH Cont PFCmp 1	0.0264	0	(45, 449)	24298
LH Limbic TempPole 6	HIP-tail-lh	0.0264	0	(149, 533)	71754
LH DorsAttn Post 5	LH Default Temp 12	0.0264	0	(90, 196)	45870
LH Default PFC 10	RH SalVentAttn Med 5	0.0264	0	(215, 388)	96062
LH DorsAttn Post 11	RH Default PFCdPFCm 14	0.0264	0	(96, 487)	48918
RH Default Temp 6	THA-VAia-lh	0.0264	0	(465, 530)	149329
LH DorsAttn Post 5	RH SalVentAttn PrC 1	0.0264	0	(90, 373)	46047
LH DorsAttn FEF 1	CAU-body-lh	0.0264	0	(105, 545)	53044
LH SomMot 9	mAMY-rh	0.0264	0	(47, 521)	25383
LH Cont PFCd 1	RH SomMot 11	0.0264	0	(163, 295)	77067
LH Limbic TempPole 3	THA-VPl-lh	0.0264	0	(146, 535)	70541
LH DorsAttn Post 12	LH Cont PFCl 7	0.0264	0	(97, 172)	49059
LH SomMot 31	RH SalVentAttn Med 10	0.0264	0	(69, 393)	36134
RH SomMot 9	aGP-lh	0.0264	0	(293, 553)	119510
LH SomMot 31	RH Limbic TempPole 9	0.0263	0	(69, 412)	36153
LH SomMot 26	RH DorsAttn Post 21	0.0263	0	(64, 354)	33665
LH Cont PFCmp 3	CAU-DA-lh	0.0263	0	(184, 544)	85275
LH SomMot 9	NAc-core-lh	0.0263	0	(47, 551)	25413
LH SomMot 26	RH SalVentAttn FrOperIns 8	0.0263	0	(64, 381)	33692
RH SomMot 11	RH DorsAttn Post 8	0.0263	0	(295, 341)	119815
LH DorsAttn Post 7	RH Vis 31	0.0263	0	(92, 280)	46877
LH Cont PFCmp 3	RH Default PFCdPFCm 9	0.0263	0	(184, 482)	85213
LH Vis 34	RH DorsAttn Post 2	0.0263	0	(33, 335)	18022
LH SalVentAttn Med 5	LH Default PFC 2	0.0263	0	(132, 207)	64424
LH Default PFC 26	CAU-DA-rh	0.0263	0	(231, 517)	101463
RH SomMot 10	RH Cont pCun 3	0.0263	0	(294, 445)	119661
RH SomMot 9	RH SalVentAttn PrC 1	0.0263	0	(293, 373)	119330
LH Vis 28	RH Default Temp 9	0.0263	0	(27, 468)	15020
RH SomMot 15	RH SalVentAttn Med 6	0.0263	0	(299, 389)	120885
LH SomMot 28	RH Limbic TempPole 3	0.0263	0	(66, 406)	34692
LH SomMot 28	RH Limbic OFC 7	0.0263	0	(66, 403)	34689
LH Vis 14	RH SomMot 39	0.0263	0	(13, 323)	7420
RH Vis 35	RH SomMot 6	0.0263	0	(284, 290)	116871
LH DorsAttn Post 7	RH Vis 9	0.0263	0	(92, 258)	46855
LH Cont Par 8	RH Cont PFCl 11	0.0263	0	(161, 433)	76424
RH Limbic OFC 4	RH Default PFCdPFCm 13	0.0263	0	(400, 486)	141485
RH Vis 18	RH SalVentAttn Med 9	0.0263	0	(267, 392)	112264
LH SomMot 15	RH Cont PFCl 16	0.0263	0	(53, 438)	28315
LH SalVentAttn FrOperIns 6	RH Vis 21	0.0263	0	(122, 270)	60232
LH Default pCunPCC 12	RH Default pCunPCC 8	0.0263	0	(247, 496)	106458
RH Vis 8	RH SomMot 25	0.0263	0	(257, 309)	109276
LH DorsAttn Post 8	PUT-DP-rh	0.0263	0	(93, 515)	47572
LH Default pCunPCC 2	pGP-lh	0.0262	0	(237, 552)	103409
LH SomMot 31	RH Limbic TempPole 1	0.0262	0	(69, 404)	36145
LH DorsAttn Post 7	RH Cont PFCl 15	0.0262	0	(92, 437)	47034
LH Vis 3	RH Vis 18	0.0262	0	(2, 267)	1369
LH SomMot 20	LH Default PHC 1	0.0262	0	(58, 248)	30610
LH Vis 6	LH Default pCunPCC 4	0.0262	0	(5, 239)	2988
LH Vis 4	RH Cont PFCl 1	0.0262	0	(3, 423)	2075
LH DorsAttn Post 8	RH Vis 23	0.0262	0	(93, 272)	47329
RH Vis 35	RH Cont PFCl 16	0.0262	0	(284, 438)	117019
LH SomMot 9	LH SalVentAttn ParOper 3	0.0262	0	(47, 113)	24975
LH Vis 22	RH Default PFCdPFCm 2	0.0262	0	(21, 475)	11856
LH SomMot 6	RH Default pCunPCC 10	0.0262	0	(44, 498)	23839
LH Default pCunPCC 3	RH Default pCunPCC 2	0.0262	0	(238, 490)	103662
LH Vis 4	RH SalVentAttn Med 4	0.0262	0	(3, 387)	2039
LH Vis 39	RH SalVentAttn TempOccPar 7	0.0262	0	(38, 371)	20643
RH Vis 30	RH Default Par 8	0.0262	0	(279, 459)	115685
LH Vis 34	RH Vis 18	0.0262	0	(33, 267)	17954
LH SomMot 24	LH SomMot 31	0.0262	0	(62, 69)	32401
LH DorsAttn Post 7	RH SomMot 9	0.0262	0	(92, 293)	46890
LH Vis 12	RH DorsAttn Post 18	0.0262	0	(11, 351)	6367
RH SomMot 13	CAU-body-lh	0.0262	0	(297, 545)	120532
LH DorsAttn Post 4	RH SomMot 43	0.0262	0	(89, 327)	45538
LH SomMot 4	LH Default PFC 27	0.0262	0	(42, 232)	22554
LH Vis 38	LH Default PFC 1	0.0262	0	(37, 206)	19963
LH Vis 36	RH Default Par 8	0.0262	0	(35, 459)	19183
LH Vis 1	HIP-head-m2-lh	0.0262	0	(0, 528)	527
RH Vis 9	RH Default PFCdPFCm 5	0.0262	0	(258, 478)	109740
LH SomMot 26	LH DorsAttn FEF 1	0.0262	0	(64, 105)	33416
LH SomMot 27	LH SalVentAttn Med 2	0.0262	0	(65, 129)	33928
RH SomMot 22	RH Limbic TempPole 2	0.0262	0	(306, 405)	122651
RH Limbic OFC 3	RH Default PFCdPFCm 15	0.0261	0	(399, 488)	141334
RH Limbic OFC 6	RH Cont Par 1	0.0261	0	(402, 414)	141716
LH Cont Par 1	LH Default PFC 18	0.0261	0	(154, 223)	73449
LH Cont PFCl 8	LH Default PFC 13	0.0261	0	(173, 218)	80835
RH Vis 30	RH DorsAttn Post 23	0.0261	0	(279, 356)	115582
RH Vis 24	RH Limbic OFC 4	0.0261	0	(273, 400)	113967
LH Cont PFCl 1	RH Limbic OFC 6	0.0261	0	(166, 402)	78338
LH DorsAttn Post 7	RH DorsAttn Post 13	0.0261	0	(92, 346)	46943
RH SomMot 15	CAU-VA-rh	0.0261	0	(299, 516)	121012
RH Vis 29	RH Default PFCdPFCm 9	0.0261	0	(278, 482)	115434
LH SomMot 26	RH Cont PFCl 12	0.0261	0	(64, 434)	33745
LH Vis 14	LH Cont Par 2	0.0261	0	(13, 155)	7252
LH DorsAttn Post 7	LH SalVentAttn ParOper 4	0.0261	0	(92, 114)	46711
LH SomMot 37	RH Vis 8	0.0261	0	(75, 257)	38881
LH SomMot 22	THA-VAs-lh	0.0261	0	(60, 536)	31885
RH SomMot 11	RH Default Temp 4	0.0261	0	(295, 463)	119937
RH Cont PFCl 3	RH Default pCunPCC 2	0.0261	0	(425, 490)	144989
LH SomMot 44	RH SomMot 10	0.0261	0	(82, 294)	42236
LH Default Par 5	RH DorsAttn Post 9	0.0261	0	(201, 342)	91193
LH Vis 1	LH Default PFC 10	0.0261	0	(0, 215)	214
LH SomMot 37	RH Cont Cing 1	0.0261	0	(75, 446)	39070
RH SomMot 10	RH Default pCunPCC 1	0.0261	0	(294, 489)	119705
RH SomMot 10	RH Default PFCv 1	0.0261	0	(294, 470)	119686
LH Default PFC 1	RH SomMot 23	0.0261	0	(206, 307)	92903
RH Vis 1	RH SalVentAttn Med 9	0.0261	0	(250, 392)	107266
LH Vis 24	RH SalVentAttn Med 4	0.0261	0	(23, 387)	12829
LH DorsAttn Post 7	RH Vis 23	0.0261	0	(92, 272)	46869
RH SomMot 15	RH Default Par 3	0.0261	0	(299, 454)	120950
LH Default PFC 11	RH Cont PFCmp 1	0.0261	0	(216, 449)	96460
LH DorsAttn PrCv 2	RH SomMot 20	0.0261	0	(110, 304)	55028
LH SalVentAttn Med 3	LH Default Temp 10	0.0261	0	(130, 194)	63568
RH Vis 31	RH SomMot 43	0.026	0	(280, 327)	115826
LH Vis 5	RH Default Temp 7	0.026	0	(4, 466)	2667
LH Cont PFCl 1	RH Vis 3	0.026	0	(166, 252)	78188
LH SomMot 11	RH DorsAttn Post 3	0.026	0	(49, 336)	26207
RH SomMot 12	RH DorsAttn Post 9	0.026	0	(296, 342)	120073
LH DorsAttn Post 7	RH DorsAttn Post 12	0.026	0	(92, 345)	46942
LH DorsAttn Post 12	RH Cont PFCmp 2	0.026	0	(97, 450)	49337
LH Vis 2	LH DorsAttn Post 5	0.026	0	(1, 90)	641
LH SomMot 26	LH DorsAttn Post 13	0.026	0	(64, 98)	33409
LH SomMot 1	RH SomMot 4	0.026	0	(39, 288)	21074
LH Vis 1	RH Vis 19	0.026	0	(0, 268)	267
RH SomMot 9	RH Default Temp 1	0.026	0	(293, 460)	119417
RH SalVentAttn Med 8	NAc-shell-lh	0.026	0	(391, 550)	140136
RH Vis 26	RH DorsAttn Post 12	0.026	0	(275, 345)	114469
RH SomMot 11	RH SomMot 38	0.026	0	(295, 322)	119796
LH Default Temp 1	RH DorsAttn Post 19	0.026	0	(185, 352)	85451
LH Default PHC 1	HIP-head-m1-lh	0.026	0	(248, 527)	106794
LH DorsAttn Post 9	RH SalVentAttn PrC 1	0.026	0	(94, 373)	47889
LH SomMot 12	RH Default PFCdPFCm 8	0.026	0	(50, 481)	26855
LH SomMot 40	RH Limbic TempPole 3	0.026	0	(78, 406)	40458
LH Vis 6	LH Vis 38	0.026	0	(5, 37)	2786
RH DorsAttn Post 10	RH DorsAttn Post 21	0.026	0	(343, 354)	131036
LH SomMot 25	RH DorsAttn FEF 2	0.026	0	(63, 359)	33181
LH DorsAttn Post 4	RH Limbic TempPole 10	0.026	0	(89, 413)	45624
LH DorsAttn Post 14	RH Default pCunPCC 4	0.026	0	(99, 492)	50288
LH Default PFC 11	LH Default PFC 30	0.026	0	(216, 235)	96246
LH Default pCunPCC 3	RH Default PFCdPFCm 10	0.026	0	(238, 483)	103655
LH SomMot 26	RH SalVentAttn Med 10	0.026	0	(64, 393)	33704
LH Vis 1	LH Limbic OFC 6	0.026	0	(0, 143)	142
RH SomMot 5	RH Cont PFCl 1	0.026	0	(289, 423)	118334
RH SomMot 42	RH Default pCunPCC 4	0.026	0	(326, 492)	127468
LH Cont PFCl 7	RH Vis 33	0.0259	0	(172, 282)	80519
LH Default PFC 15	aGP-lh	0.0259	0	(220, 553)	97902
LH Default PHC 1	RH SalVentAttn FrOperIns 1	0.0259	0	(248, 374)	106641
LH Vis 7	RH Vis 10	0.0259	0	(6, 259)	3555
LH Default PFC 11	RH Cont PFCmp 3	0.0259	0	(216, 451)	96462
LH Default PFC 28	RH Vis 1	0.0259	0	(233, 250)	101837
LH Default PFC 24	RH Default pCunPCC 4	0.0259	0	(229, 492)	100793
LH DorsAttn Post 14	RH Vis 28	0.0259	0	(99, 277)	50073
LH SalVentAttn Med 5	RH Default pCunPCC 6	0.0259	0	(132, 494)	64711
LH Cont Par 2	RH SomMot 2	0.0259	0	(155, 286)	73910
LH DorsAttn Post 10	RH Cont PFCl 5	0.0259	0	(95, 427)	48401
LH Vis 13	RH SomMot 9	0.0259	0	(12, 293)	6850
LH DorsAttn Post 14	LH Cont Temp 1	0.0259	0	(99, 162)	49958
LH SomMot 27	RH Limbic TempPole 10	0.0259	0	(65, 413)	34212
LH SomMot 15	RH SalVentAttn Med 7	0.0259	0	(53, 390)	28267
LH SomMot 15	RH Cont PFCv 1	0.0259	0	(53, 422)	28299
LH SomMot 16	RH Vis 7	0.0259	0	(54, 256)	28632
LH Vis 32	RH Cont PFCl 13	0.0259	0	(31, 435)	17081
LH SomMot 3	LH Default Par 4	0.0259	0	(41, 200)	22011
LH DorsAttn Post 3	LH Cont PFCl 4	0.0259	0	(88, 169)	44916
LH Vis 1	LH Default pCunPCC 4	0.0259	0	(0, 239)	238
LH SomMot 16	LH Default pCunPCC 10	0.0259	0	(54, 245)	28621
LH DorsAttn Post 7	RH SomMot 42	0.0259	0	(92, 326)	46923
RH SomMot 20	RH Default pCunPCC 8	0.0259	0	(304, 496)	122247
RH SalVentAttn TempOccPar 4	RH SalVentAttn PrC 1	0.0259	0	(368, 373)	135980
LH Vis 38	RH Limbic OFC 5	0.0259	0	(37, 401)	20158
RH SomMot 11	RH SomMot 49	0.0259	0	(295, 333)	119807
RH Limbic OFC 5	RH Cont Par 2	0.0259	0	(401, 415)	141566
LH DorsAttn Post 7	RH DorsAttn Post 2	0.0259	0	(92, 335)	46932
RH Vis 35	RH Limbic TempPole 5	0.0259	0	(284, 408)	116989
LH DorsAttn Post 7	RH DorsAttn Post 16	0.0259	0	(92, 349)	46946
LH Default PFC 14	LH Default pCunPCC 3	0.0259	0	(219, 238)	97254
RH Vis 20	RH DorsAttn Post 24	0.0259	0	(269, 357)	112798
LH Vis 29	LH SomMot 28	0.0259	0	(28, 66)	15143
LH Vis 35	LH SalVentAttn FrOperIns 9	0.0259	0	(34, 125)	18331
LH DorsAttn Post 7	LH Limbic TempPole 10	0.0258	0	(92, 153)	46750
LH SomMot 24	RH SalVentAttn PFCl 1	0.0258	0	(62, 383)	32715
RH Vis 30	RH Cont PFCl 3	0.0258	0	(279, 425)	115651
RH SomMot 18	RH SalVentAttn FrOperIns 2	0.0258	0	(302, 375)	121627
LH SomMot 6	LH SomMot 22	0.0258	0	(44, 60)	23401
LH Vis 36	RH SalVentAttn FrOperIns 7	0.0258	0	(35, 380)	19104
LH Default pCunPCC 10	RH Cont PFCl 7	0.0258	0	(245, 429)	105778
LH SomMot 14	HIP-body-lh	0.0258	0	(52, 532)	27909
RH SomMot 9	THA-VPl-lh	0.0258	0	(293, 535)	119492
LH SalVentAttn ParOper 3	LH Default Par 8	0.0258	0	(113, 204)	56251
RH SalVentAttn Med 10	HIP-head-m1-rh	0.0258	0	(393, 500)	140407
RH SomMot 43	RH Limbic TempPole 10	0.0258	0	(327, 413)	127615
RH Vis 28	RH Limbic TempPole 7	0.0258	0	(277, 410)	115087
LH DorsAttn Post 12	LH Cont PFCl 1	0.0258	0	(97, 166)	49053
LH SomMot 46	LH Default Temp 5	0.0258	0	(84, 189)	43070
LH Vis 5	LH SomMot 8	0.0258	0	(4, 46)	2247
RH SomMot 23	RH Default pCunPCC 2	0.0258	0	(307, 490)	122982
LH SomMot 9	RH DorsAttn Post 4	0.0258	0	(47, 337)	25199
LH Default PFC 11	RH Vis 3	0.0258	0	(216, 252)	96263
LH SomMot 17	RH Cont PFCl 7	0.0258	0	(55, 429)	29303
RH SomMot 11	aGP-lh	0.0258	0	(295, 553)	120027
LH SomMot 36	RH SalVentAttn Med 5	0.0258	0	(74, 388)	38534
RH SomMot 28	THA-DAm-lh	0.0258	0	(312, 537)	124244
LH Vis 4	LH Cont PFCl 2	0.0258	0	(3, 167)	1819
LH Vis 16	LH Default PFC 5	0.0258	0	(15, 210)	8384
LH Default PFC 9	RH SomMot 37	0.0258	0	(214, 321)	95657
RH SomMot 43	RH DorsAttn Post 22	0.0258	0	(327, 355)	127557
LH Default pCunPCC 7	RH SomMot 40	0.0258	0	(242, 324)	104746
LH Cont Par 5	RH SalVentAttn FrOperIns 5	0.0258	0	(158, 378)	75190
LH DorsAttn Post 7	RH DorsAttn Post 10	0.0258	0	(92, 343)	46940
LH SalVentAttn FrOperIns 1	LH Limbic TempPole 3	0.0258	0	(117, 146)	57943
LH DorsAttn PrCv 2	LH Default Par 1	0.0258	0	(110, 197)	54921
LH SomMot 23	RH SomMot 39	0.0258	0	(61, 323)	32164
LH Vis 1	RH Vis 27	0.0258	0	(0, 276)	275
LH Vis 33	LH DorsAttn FEF 1	0.0257	0	(32, 105)	17272
LH Vis 4	RH SomMot 35	0.0257	0	(3, 319)	1971
LH SalVentAttn Med 3	LH Default Par 7	0.0257	0	(130, 203)	63577
LH Default PFC 9	RH Vis 5	0.0257	0	(214, 254)	95590
RH SomMot 43	RH SalVentAttn Med 10	0.0257	0	(327, 393)	127595
RH Vis 28	RH Default Temp 5	0.0257	0	(277, 464)	115141
RH SomMot 42	RH SomMot 45	0.0257	0	(326, 329)	127305
LH DorsAttn Post 7	RH SomMot 39	0.0257	0	(92, 323)	46920
LH Vis 5	LH Cont Cing 1	0.0257	0	(4, 179)	2380
RH Limbic OFC 6	RH Limbic TempPole 3	0.0257	0	(402, 406)	141708
LH SalVentAttn TempOcc 1	RH Vis 19	0.0257	0	(116, 268)	57629
RH Vis 1	RH Cont PFCl 9	0.0257	0	(250, 431)	107305
LH Cont PFCmp 3	RH Limbic TempPole 7	0.0257	0	(184, 410)	85141
RH SomMot 4	RH DorsAttn Post 17	0.0257	0	(288, 350)	117997
LH Vis 5	LH Cont PFCl 1	0.0257	0	(4, 166)	2367
LH SomMot 15	RH Cont PFCl 14	0.0257	0	(53, 436)	28313
LH SomMot 11	RH Cont Temp 1	0.0257	0	(49, 420)	26291
LH Default Par 7	LH Default PHC 1	0.0257	0	(203, 248)	91800
LH SalVentAttn ParOper 3	RH Default PFCv 3	0.0257	0	(113, 472)	56519
LH Vis 24	LH SomMot 33	0.0257	0	(23, 71)	12513
LH SomMot 7	RH Vis 31	0.0257	0	(45, 280)	24129
LH SomMot 8	RH DorsAttn Post 18	0.0257	0	(46, 351)	24707
RH SomMot 15	RH Cont Par 4	0.0257	0	(299, 417)	120913
LH Default PFC 2	HIP-head-m1-lh	0.0257	0	(207, 527)	93469
LH Vis 8	LH DorsAttn Post 2	0.0257	0	(7, 87)	3929
LH Limbic OFC 3	LH Default Par 5	0.0257	0	(140, 201)	67750
LH Limbic TempPole 6	HIP-head-l-lh	0.0257	0	(149, 531)	71752
LH DorsAttn Post 7	RH Vis 11	0.0257	0	(92, 260)	46857
LH DorsAttn Post 4	RH Limbic TempPole 7	0.0256	0	(89, 410)	45621
LH DorsAttn Post 12	RH Cont PFCl 20	0.0256	0	(97, 442)	49329
LH SomMot 5	RH SalVentAttn FrOperIns 6	0.0256	0	(43, 379)	23211
LH Default pCunPCC 7	RH Limbic OFC 2	0.0256	0	(242, 398)	104820
LH SomMot 20	RH Vis 9	0.0256	0	(58, 258)	30620
LH SomMot 7	LH DorsAttn Post 10	0.0256	0	(45, 95)	23944
LH DorsAttn Post 16	LH Default pCunPCC 10	0.0256	0	(101, 245)	50946
LH Vis 1	RH SalVentAttn Med 3	0.0256	0	(0, 386)	385
LH Default pCunPCC 6	RH Default PFCdPFCm 13	0.0256	0	(241, 486)	104597
LH DorsAttn Post 13	LH DorsAttn FEF 2	0.0256	0	(98, 106)	49448
LH SalVentAttn Med 8	RH SomMot 32	0.0256	0	(135, 316)	65790
LH SomMot 11	RH Default Par 4	0.0256	0	(49, 455)	26326
LH Vis 16	LH SalVentAttn FrOperIns 9	0.0256	0	(15, 125)	8299
LH SomMot 23	RH Vis 26	0.0256	0	(61, 275)	32116
LH Default pCunPCC 1	THA-VPl-lh	0.0256	0	(236, 535)	103076
LH SomMot 23	LH DorsAttn Post 15	0.0256	0	(61, 100)	31941
LH SomMot 47	RH Cont PFCl 18	0.0256	0	(85, 440)	43789
LH Vis 1	CAU-tail-lh	0.0256	0	(0, 546)	545
LH SalVentAttn ParOper 3	LH Cont PFCl 2	0.0256	0	(113, 167)	56214
RH Vis 34	RH SomMot 1	0.0256	0	(283, 285)	116597
LH SomMot 4	RH Vis 5	0.0256	0	(42, 254)	22576
LH SalVentAttn FrOperIns 9	RH Limbic TempPole 9	0.0256	0	(125, 412)	61661
LH Vis 34	LH SomMot 3	0.0256	0	(33, 41)	17728
LH SomMot 1	LH DorsAttn Post 4	0.0256	0	(39, 89)	20875
RH SomMot 18	RH SomMot 46	0.0255	0	(302, 330)	121582
RH SomMot 6	RH Limbic OFC 2	0.0255	0	(290, 398)	118572
LH Vis 34	HIP-head-m1-lh	0.0255	0	(33, 527)	18214
RH Vis 17	RH Default PFCv 1	0.0255	0	(266, 470)	112056
LH Default pCunPCC 6	RH Cont pCun 2	0.0255	0	(241, 444)	104555
LH DorsAttn Post 7	RH Cont Cing 2	0.0255	0	(92, 447)	47044
RH Vis 32	RH SomMot 8	0.0255	0	(281, 292)	116063
RH Vis 31	RH Limbic TempPole 8	0.0255	0	(280, 411)	115910
LH DorsAttn FEF 1	PUT-VA-lh	0.0255	0	(105, 539)	53038
LH SalVentAttn Med 6	THA-DP-rh	0.0255	0.0001	(133, 522)	65159
LH SomMot 31	RH Vis 27	0.0255	0	(69, 276)	36017
LH SomMot 15	RH SalVentAttn Med 9	0.0255	0	(53, 392)	28269
LH SalVentAttn ParOper 5	LH SalVentAttn FrOperIns 10	0.0255	0	(115, 126)	57050
LH SomMot 31	RH Limbic OFC 5	0.0255	0.0001	(69, 401)	36142
LH DorsAttn Post 12	LH Limbic TempPole 2	0.0255	0	(97, 145)	49032
LH Vis 39	PUT-DP-lh	0.0255	0.0001	(38, 542)	20814
LH Default pCunPCC 1	RH DorsAttn FEF 4	0.0255	0	(236, 361)	102902
RH Limbic OFC 3	RH Default Temp 5	0.0255	0	(399, 464)	141310
LH Cont PFCl 7	LH Default PHC 2	0.0255	0.0001	(172, 249)	80486
RH Vis 35	RH Cont PFCl 3	0.0255	0	(284, 425)	117006
RH Vis 35	RH Default PFCdPFCm 11	0.0255	0	(284, 484)	117065
LH Default PHC 1	RH Cont PFCl 14	0.0255	0	(248, 436)	106703
LH DorsAttn Post 10	HIP-head-l-lh	0.0255	0.0001	(95, 531)	48505
RH Vis 21	NAc-shell-lh	0.0255	0	(270, 550)	113274
LH SomMot 37	HIP-body-rh	0.0255	0	(75, 505)	39129
LH SomMot 44	RH SomMot 9	0.0255	0	(82, 293)	42235
LH Vis 8	LH SomMot 43	0.0255	0	(7, 81)	3923
LH Vis 2	LH SomMot 24	0.0255	0	(1, 62)	613
LH SomMot 26	RH Limbic OFC 1	0.0255	0	(64, 397)	33708
LH Vis 28	LH DorsAttn Post 7	0.0255	0	(27, 92)	14644
LH SomMot 26	LH Limbic OFC 1	0.0255	0	(64, 138)	33449
RH SomMot 12	RH Default Temp 4	0.0255	0	(296, 463)	120194
LH DorsAttn Post 10	RH SomMot 2	0.0255	0.0001	(95, 286)	48260
LH Cont PFCl 1	RH Default Par 2	0.0255	0	(166, 453)	78389
LH Vis 29	LH SomMot 14	0.0254	0.0001	(28, 52)	15129
LH Vis 38	RH Cont pCun 1	0.0254	0.0001	(37, 443)	20200
LH Vis 15	LH Default PFC 30	0.0254	0.0001	(14, 235)	7871
LH Limbic TempPole 8	RH DorsAttn PrCv 1	0.0254	0.0001	(151, 362)	72388
LH SalVentAttn FrOperIns 4	LH SalVentAttn Med 8	0.0254	0.0001	(120, 135)	59234
LH SomMot 26	RH SalVentAttn TempOccPar 1	0.0254	0.0001	(64, 365)	33676
RH SomMot 39	HIP-head-m1-lh	0.0254	0.0001	(323, 527)	126819
LH SomMot 28	RH Default Temp 6	0.0254	0.0001	(66, 465)	34751
LH SomMot 5	RH SalVentAttn FrOperIns 2	0.0254	0.0001	(43, 375)	23207
LH SomMot 31	RH SomMot 23	0.0254	0.0001	(69, 307)	36048
LH Vis 30	RH Default Temp 5	0.0254	0.0001	(29, 464)	16065
LH Vis 1	LH Vis 27	0.0254	0.0001	(0, 26)	25
RH SomMot 16	PUT-DA-rh	0.0254	0.0001	(300, 513)	121262
LH SomMot 25	RH DorsAttn PrCv 1	0.0254	0.0001	(63, 362)	33184
LH Cont Par 3	RH Default Temp 7	0.0254	0.0001	(156, 466)	74487
LH SomMot 27	RH SalVentAttn TempOccPar 6	0.0254	0.0001	(65, 370)	34169
RH SomMot 42	RH SalVentAttn TempOccPar 1	0.0254	0.0001	(326, 365)	127341
RH Limbic OFC 4	RH Cont PFCl 6	0.0254	0.0001	(400, 428)	141427
