## Supplementary Information for "Exploring the Link Between Body Physiology and Cognition: The Role of the Brain and Aging" (part 11 of 20)

### Sheet: Table S13 (continued)
Table S13. Feature importance for the top rsMRI phenotype: Pearson correlation between the g-factor predicted by the stacked brain model (composite brain marker) and functional connectivity between nodes within the Schaefer7n500p-IV parcellation
LH SomMot 14	RH Cont PFCl 5	0.0254	0.0001	(52, 427)	27804
LH DorsAttn Post 5	LH SalVentAttn Med 4	0.0254	0.0001	(90, 131)	45805
LH SomMot 30	RH Vis 9	0.0254	0.0001	(68, 258)	35515
LH SalVentAttn Med 6	LH Cont Temp 1	0.0254	0.0001	(133, 162)	64799
LH SalVentAttn Med 4	RH SomMot 21	0.0254	0.0001	(131, 305)	64101
RH Vis 35	RH Default Temp 1	0.0254	0.0001	(284, 460)	117041
LH Cont PFCmp 3	RH SalVentAttn Med 9	0.0254	0.0001	(184, 392)	85123
LH Vis 3	LH SalVentAttn ParOper 4	0.0254	0.0001	(2, 114)	1216
RH Cont PFCl 3	RH Default Temp 4	0.0254	0.0001	(425, 463)	144962
RH SomMot 18	RH SomMot 40	0.0254	0.0001	(302, 324)	121576
LH Vis 33	RH Cont PFCmp 2	0.0254	0.0001	(32, 450)	17617
RH Vis 28	RH Limbic OFC 4	0.0254	0.0001	(277, 400)	115077
LH SomMot 16	RH Vis 26	0.0254	0.0001	(54, 275)	28651
LH Vis 39	LH DorsAttn Post 17	0.0253	0.0001	(38, 102)	20374
RH SomMot 9	lAMY-rh	0.0253	0.0001	(293, 520)	119477
LH SomMot 16	RH Vis 35	0.0253	0.0001	(54, 284)	28660
LH Vis 37	LH SomMot 26	0.0253	0.0001	(36, 64)	19305
LH Vis 4	RH SomMot 28	0.0253	0.0001	(3, 312)	1964
RH SomMot 17	HIP-head-m2-rh	0.0253	0.0001	(301, 501)	121502
LH DorsAttn Post 16	RH Limbic OFC 6	0.0253	0.0001	(101, 402)	51103
RH SomMot 2	RH Default PFCdPFCm 11	0.0253	0.0001	(286, 484)	117600
RH SomMot 42	RH Limbic TempPole 10	0.0253	0.0001	(326, 413)	127389
LH SomMot 17	RH Default Temp 9	0.0253	0.0001	(55, 468)	29342
LH SomMot 10	LH SomMot 15	0.0253	0.0001	(48, 53)	25420
LH SalVentAttn ParOper 3	RH Default Temp 2	0.0253	0.0001	(113, 461)	56508
LH SomMot 16	RH Vis 22	0.0253	0.0001	(54, 271)	28647
LH Cont PFCmp 3	RH Default Temp 4	0.0253	0.0001	(184, 463)	85194
LH Cont Par 5	RH Vis 14	0.0253	0.0001	(158, 263)	75075
LH Vis 6	LH SomMot 22	0.0253	0.0001	(5, 60)	2809
LH Default Temp 7	LH Default PFC 26	0.0253	0.0001	(191, 231)	87517
RH Vis 27	RH SomMot 22	0.0253	0.0001	(276, 306)	114707
LH SomMot 33	RH Cont PFCl 11	0.0253	0.0001	(71, 433)	37139
LH Vis 33	LH SalVentAttn ParOper 1	0.0253	0.0001	(32, 111)	17278
LH Vis 15	LH DorsAttn FEF 3	0.0253	0.0001	(14, 107)	7743
LH Vis 28	RH SomMot 10	0.0253	0.0001	(27, 294)	14846
LH SomMot 8	LH Default PFC 21	0.0253	0.0001	(46, 226)	24582
LH Cont PFCl 8	LH Default Par 9	0.0253	0.0001	(173, 205)	80822
LH Vis 7	LH DorsAttn Post 9	0.0253	0.0001	(6, 94)	3390
RH Vis 21	CAU-VA-lh	0.0253	0.0001	(270, 543)	113267
LH Vis 29	LH DorsAttn Post 3	0.0253	0.0001	(28, 88)	15165
LH SomMot 24	LH SomMot 26	0.0253	0.0001	(62, 64)	32396
RH SomMot 4	RH Cont PFCmp 2	0.0253	0.0001	(288, 450)	118097
LH Default PHC 2	RH Cont PFCl 18	0.0252	0.0001	(249, 440)	107011
LH DorsAttn Post 13	RH SalVentAttn TempOccPar 7	0.0252	0.0001	(98, 371)	49713
LH SomMot 7	LH Default PFC 23	0.0252	0.0001	(45, 228)	24077
LH SomMot 16	LH Cont Par 8	0.0252	0.0001	(54, 161)	28537
LH DorsAttn Post 13	RH SalVentAttn Med 12	0.0252	0.0001	(98, 395)	49737
LH DorsAttn Post 5	LH SalVentAttn FrOperIns 8	0.0252	0.0001	(90, 124)	45798
LH Vis 30	RH Cont PFCl 17	0.0252	0.0001	(29, 439)	16040
LH Default PFC 30	RH Vis 3	0.0252	0.0001	(235, 252)	102476
LH SomMot 11	LH Cont pCun 1	0.0252	0.0001	(49, 176)	26047
LH Cont Par 1	RH Default pCunPCC 4	0.0252	0.0001	(154, 492)	73718
RH SomMot 1	RH Cont PFCl 5	0.0252	0.0001	(285, 427)	117276
RH Limbic OFC 4	RH Default PFCdPFCm 4	0.0252	0.0001	(400, 477)	141476
LH SomMot 31	RH Default PFCdPFCm 11	0.0252	0.0001	(69, 484)	36225
LH SomMot 10	RH Vis 18	0.0252	0.0001	(48, 267)	25634
LH Default PFC 30	RH Vis 20	0.0252	0.0001	(235, 269)	102493
LH Vis 1	THA-VPm-rh	0.0252	0.0001	(0, 507)	506
LH Vis 2	RH SalVentAttn Med 9	0.0252	0.0001	(1, 392)	943
LH SomMot 46	RH Vis 1	0.0252	0.0001	(84, 250)	43131
LH Vis 1	RH Default pCunPCC 8	0.0252	0.0001	(0, 496)	495
RH SomMot 18	RH SomMot 25	0.0252	0.0001	(302, 309)	121561
RH Vis 28	THA-DP-rh	0.0252	0.0001	(277, 522)	115199
LH DorsAttn Post 5	LH Default PFC 9	0.0252	0.0001	(90, 214)	45888
LH DorsAttn Post 7	LH DorsAttn Post 12	0.0252	0.0001	(92, 97)	46694
LH SomMot 11	LH Limbic OFC 3	0.0252	0.0001	(49, 140)	26011
LH Limbic TempPole 8	RH DorsAttn FEF 3	0.0252	0.0001	(151, 360)	72386
LH Default PHC 1	RH Cont PFCl 8	0.0252	0.0001	(248, 430)	106697
LH SomMot 37	LH Default Temp 7	0.0252	0.0001	(75, 191)	38815
LH SomMot 37	LH Default Temp 11	0.0252	0.0001	(75, 195)	38819
LH SomMot 3	RH SomMot 22	0.0252	0.0001	(41, 306)	22117
LH Limbic TempPole 1	LH Default PFC 30	0.0252	0.0001	(144, 235)	69426
LH SomMot 12	RH Default pCunPCC 7	0.0252	0.0001	(50, 495)	26869
LH Default pCunPCC 8	RH Vis 24	0.0252	0.0001	(243, 273)	105005
LH SomMot 1	RH SomMot 34	0.0251	0.0001	(39, 318)	21104
LH Cont PFCl 6	RH Default Par 3	0.0251	0.0001	(171, 454)	80310
LH SomMot 27	RH Default Par 4	0.0251	0.0001	(65, 455)	34254
LH SomMot 32	RH SalVentAttn PrC 1	0.0251	0.0001	(70, 373)	36597
LH Cont PFCd 1	RH Cont PFCl 13	0.0251	0.0001	(163, 435)	77207
LH SomMot 15	RH DorsAttn PrCv 1	0.0251	0.0001	(53, 362)	28239
LH SalVentAttn Med 1	NAc-shell-lh	0.0251	0.0001	(128, 550)	63077
LH DorsAttn Post 16	RH Vis 9	0.0251	0.0001	(101, 258)	50959
LH Vis 16	LH SalVentAttn FrOperIns 7	0.0251	0.0001	(15, 123)	8297
RH SomMot 10	THA-DP-rh	0.0251	0.0001	(294, 522)	119738
RH Vis 1	RH SomMot 7	0.0251	0.0001	(250, 291)	107165
LH SalVentAttn Med 8	RH Limbic TempPole 5	0.0251	0.0001	(135, 408)	65882
LH Vis 5	LH SomMot 11	0.0251	0.0001	(4, 49)	2250
LH SomMot 11	LH SomMot 30	0.0251	0.0001	(49, 68)	25939
LH DorsAttn Post 11	RH Cont PFCl 20	0.0251	0.0001	(96, 442)	48873
LH SalVentAttn Med 4	RH SomMot 2	0.0251	0.0001	(131, 286)	64082
LH Default Temp 11	RH SomMot 39	0.0251	0.0001	(195, 323)	89047
LH DorsAttn Post 11	NAc-core-lh	0.0251	0.0001	(96, 551)	48982
LH Limbic TempPole 4	RH Default Temp 3	0.0251	0.0001	(147, 462)	70874
LH SomMot 24	LH DorsAttn Post 3	0.0251	0.0001	(62, 88)	32420
LH SomMot 25	RH SalVentAttn TempOccPar 2	0.0251	0.0001	(63, 366)	33188
LH Vis 12	LH Default pCunPCC 7	0.0251	0.0001	(11, 242)	6258
LH SomMot 36	RH DorsAttn Post 5	0.0251	0.0001	(74, 338)	38484
LH Default Temp 1	RH Vis 21	0.0251	0.0001	(185, 270)	85369
LH SomMot 3	LH Default Par 5	0.0251	0.0001	(41, 201)	22012
LH DorsAttn Post 14	LH Default Temp 2	0.0251	0.0001	(99, 186)	49982
LH DorsAttn Post 5	LH Limbic TempPole 8	0.0251	0.0001	(90, 151)	45825
LH Vis 1	LH SalVentAttn FrOperIns 8	0.0251	0.0001	(0, 124)	123
LH Limbic TempPole 7	THA-DAl-rh	0.0251	0.0001	(150, 511)	72135
LH Default PHC 2	RH SomMot 37	0.0251	0.0001	(249, 321)	106892
RH SomMot 28	HIP-head-m1-rh	0.0251	0.0001	(312, 500)	124207
LH SomMot 40	RH Default PFCdPFCm 5	0.0251	0.0001	(78, 478)	40530
LH Vis 5	LH Default Par 5	0.0251	0.0001	(4, 201)	2402
LH SomMot 37	RH Default Par 1	0.0251	0.0001	(75, 452)	39076
RH Vis 20	RH SalVentAttn PrC 1	0.0251	0.0001	(269, 373)	112814
LH DorsAttn Post 12	LH Default Par 1	0.0251	0.0001	(97, 197)	49084
RH SomMot 42	RH SomMot 47	0.0251	0.0001	(326, 331)	127307
RH Vis 27	RH SomMot 13	0.025	0.0001	(276, 297)	114698
RH SomMot 17	RH SalVentAttn TempOccPar 8	0.025	0.0001	(301, 372)	121373
LH Default Temp 8	RH Vis 34	0.025	0.0001	(192, 283)	87930
LH SomMot 34	CAU-tail-rh	0.025	0.0001	(72, 519)	37706
LH Default Temp 8	RH SomMot 41	0.025	0.0001	(192, 325)	87972
LH DorsAttn Post 10	RH Cont PFCv 1	0.025	0.0001	(95, 422)	48396
LH SomMot 8	RH SalVentAttn Med 2	0.025	0.0001	(46, 385)	24741
LH Default pCunPCC 1	RH Default Par 6	0.025	0.0001	(236, 457)	102998
LH Default Par 4	RH Cont PFCl 18	0.025	0.0001	(200, 440)	90939
LH SomMot 42	THA-DP-lh	0.025	0.0001	(80, 549)	41548
LH Default pCunPCC 4	RH SalVentAttn TempOccPar 5	0.025	0.0001	(239, 369)	103855
RH Vis 17	RH Cont PFCl 14	0.025	0.0001	(266, 436)	112022
LH SomMot 8	LH Default PFC 12	0.025	0.0001	(46, 217)	24573
LH Vis 15	LH Vis 30	0.025	0.0001	(14, 29)	7665
LH DorsAttn Post 7	LH Cont Par 6	0.025	0.0001	(92, 159)	46756
LH DorsAttn Post 16	RH Limbic TempPole 3	0.025	0.0001	(101, 406)	51107
LH SomMot 17	RH SalVentAttn Med 5	0.025	0.0001	(55, 388)	29262
LH Default PFC 15	RH Default Par 2	0.025	0.0001	(220, 453)	97802
LH Vis 38	RH Cont PFCl 18	0.025	0.0001	(37, 440)	20197
LH Vis 4	RH DorsAttn Post 6	0.025	0.0001	(3, 339)	1991
RH SalVentAttn Med 13	CAU-body-lh	0.025	0.0001	(396, 545)	140926
RH SomMot 10	RH DorsAttn FEF 4	0.025	0.0001	(294, 361)	119577
LH SalVentAttn FrOperIns 10	RH Vis 5	0.025	0.0001	(126, 254)	61930
LH DorsAttn Post 14	LH Default PFC 1	0.025	0.0001	(99, 206)	50002
LH Vis 32	RH SomMot 25	0.025	0.0001	(31, 309)	16955
LH Cont PFCl 1	RH Limbic OFC 2	0.025	0.0001	(166, 398)	78334
LH Cont PFCl 7	RH SomMot 4	0.025	0.0001	(172, 288)	80525
RH SomMot 23	RH Default pCunPCC 1	0.025	0.0001	(307, 489)	122981
LH Default pCunPCC 1	PUT-VP-rh	0.025	0.0001	(236, 514)	103055
LH Cont PFCl 6	RH Cont pCun 1	0.025	0.0001	(171, 443)	80299
RH SomMot 42	RH SalVentAttn TempOccPar 7	0.025	0.0001	(326, 371)	127347
LH SomMot 15	RH Cont Temp 2	0.025	0.0001	(53, 421)	28298
LH Vis 10	LH Limbic OFC 4	0.025	0.0001	(9, 141)	5072
LH SomMot 26	RH SalVentAttn TempOccPar 3	0.025	0.0001	(64, 367)	33678
LH SomMot 34	LH Default Par 5	0.025	0.0001	(72, 201)	37388
LH Default PFC 6	HIP-head-m2-rh	0.025	0.0001	(211, 501)	94817
LH SomMot 46	RH Vis 7	0.025	0.0001	(84, 256)	43137
RH SomMot 16	THA-VPm-rh	0.025	0.0001	(300, 507)	121256
RH SomMot 10	RH Cont PFCmp 3	0.025	0.0001	(294, 451)	119667
LH Default Temp 1	RH Vis 24	0.025	0.0001	(185, 273)	85372
LH Vis 25	LH SalVentAttn Med 6	0.025	0.0001	(24, 133)	13104
LH SomMot 26	RH SalVentAttn Med 11	0.025	0.0001	(64, 394)	33705
LH SomMot 15	RH SalVentAttn Med 12	0.0249	0.0001	(53, 395)	28272
LH DorsAttn Post 12	RH Vis 3	0.0249	0.0001	(97, 252)	49139
RH SomMot 9	RH Default PFCv 4	0.0249	0.0001	(293, 473)	119430
LH Vis 7	RH Vis 4	0.0249	0.0001	(6, 253)	3549
RH SomMot 10	RH Default PFCdPFCm 13	0.0249	0.0001	(294, 486)	119702
LH DorsAttn Post 3	RH Default Par 8	0.0249	0.0001	(88, 459)	45206
RH Vis 30	RH Cont PFCl 12	0.0249	0.0001	(279, 434)	115660
LH DorsAttn Post 11	THA-DAm-lh	0.0249	0.0001	(96, 537)	48968
LH Vis 32	RH DorsAttn PrCv 1	0.0249	0.0001	(31, 362)	17008
RH SomMot 43	RH DorsAttn FEF 4	0.0249	0.0001	(327, 361)	127563
LH SalVentAttn FrOperIns 10	RH SomMot 18	0.0249	0.0001	(126, 302)	61978
LH DorsAttn Post 7	LH Default PFC 3	0.0249	0.0001	(92, 208)	46805
LH Vis 21	RH Limbic OFC 3	0.0249	0.0001	(20, 399)	11248
LH SomMot 12	LH Cont PFCl 6	0.0249	0.0001	(50, 171)	26545
RH SomMot 10	RH SalVentAttn TempOccPar 4	0.0249	0.0001	(294, 368)	119584
RH Limbic OFC 4	THA-DAm-rh	0.0249	0.0001	(400, 510)	141509
LH SalVentAttn FrOperIns 10	RH DorsAttn Post 9	0.0249	0.0001	(126, 342)	62018
LH Vis 39	LH Default Temp 7	0.0249	0.0001	(38, 191)	20463
RH Limbic OFC 4	RH Default PFCdPFCm 7	0.0249	0.0001	(400, 480)	141479
LH Vis 1	LH Limbic TempPole 4	0.0249	0.0001	(0, 147)	146
LH DorsAttn Post 7	LH SalVentAttn Med 2	0.0249	0.0001	(92, 129)	46726
LH Default PHC 1	RH SomMot 14	0.0249	0.0001	(248, 298)	106565
LH DorsAttn Post 12	RH Default PFCv 4	0.0249	0.0001	(97, 473)	49360
LH DorsAttn Post 18	RH Default PFCdPFCm 3	0.0249	0.0001	(103, 476)	52078
LH DorsAttn Post 1	RH Default pCunPCC 8	0.0249	0.0001	(86, 496)	44312
RH SomMot 9	RH SomMot 37	0.0249	0.0001	(293, 321)	119278
LH SalVentAttn Med 3	RH DorsAttn FEF 4	0.0249	0.0001	(130, 361)	63735
LH DorsAttn Post 14	LH Default Temp 5	0.0249	0.0001	(99, 189)	49985
LH SomMot 8	LH Default PFC 19	0.0249	0.0001	(46, 224)	24580
LH SomMot 28	RH Cont pCun 3	0.0249	0.0001	(66, 445)	34731
LH Default PFC 13	RH DorsAttn Post 2	0.0249	0.0001	(218, 335)	97017
LH Cont Par 2	RH Cont Par 1	0.0249	0.0001	(155, 414)	74038
LH DorsAttn Post 12	LH Default pCunPCC 7	0.0249	0.0001	(97, 242)	49129
LH SomMot 32	LH DorsAttn Post 4	0.0249	0.0001	(70, 89)	36313
LH Vis 5	RH Default PFCdPFCm 11	0.0248	0.0001	(4, 484)	2685
LH DorsAttn PrCv 2	HIP-head-m2-lh	0.0248	0.0001	(110, 528)	55252
RH SomMot 10	RH Default PFCdPFCm 11	0.0248	0.0001	(294, 484)	119700
LH Default pCunPCC 7	RH SalVentAttn Med 12	0.0248	0.0001	(242, 395)	104817
LH SomMot 14	RH Default Par 6	0.0248	0.0001	(52, 457)	27834
LH SomMot 2	RH Cont Temp 2	0.0248	0.0001	(40, 421)	21720
RH SomMot 21	RH Cont Cing 1	0.0248	0.0001	(305, 446)	122445
LH SomMot 41	LH Cont PFCl 1	0.0248	0.0001	(79, 166)	40692
LH Default pCunPCC 4	RH DorsAttn Post 23	0.0248	0.0001	(239, 356)	103842
LH DorsAttn Post 14	HIP-body-lh	0.0248	0.0001	(99, 532)	50328
LH Vis 4	RH DorsAttn Post 13	0.0248	0.0001	(3, 346)	1998
LH Vis 1	PUT-DP-rh	0.0248	0.0001	(0, 515)	514
LH DorsAttn Post 1	LH Cont PFCmp 1	0.0248	0.0001	(86, 182)	43998
RH SomMot 12	RH DorsAttn Post 6	0.0248	0.0001	(296, 339)	120070
LH SomMot 37	LH SalVentAttn Med 10	0.0248	0.0001	(75, 137)	38761
LH SomMot 46	LH Default pCunPCC 4	0.0248	0.0001	(84, 239)	43120
LH SalVentAttn Med 4	RH Vis 12	0.0248	0.0001	(131, 261)	64057
LH SomMot 35	LH SomMot 39	0.0248	0.0001	(73, 77)	37744
RH Vis 9	RH Default PFCdPFCm 6	0.0248	0.0001	(258, 479)	109741
LH Limbic TempPole 10	RH SomMot 29	0.0248	0.0001	(153, 313)	73140
LH Vis 5	LH SomMot 2	0.0248	0.0001	(4, 40)	2241
LH Vis 1	RH DorsAttn Post 7	0.0248	0.0001	(0, 340)	339
LH DorsAttn Post 4	PUT-DA-lh	0.0248	0.0001	(89, 540)	45751
LH Vis 2	LH SomMot 13	0.0248	0.0001	(1, 51)	602
LH Cont PFCl 7	LH Default Temp 6	0.0248	0.0001	(172, 190)	80427
LH Default PFC 23	RH SomMot 48	0.0248	0.0001	(228, 332)	100309
LH Vis 36	LH Default Temp 3	0.0248	0.0001	(35, 187)	18911
RH SomMot 43	RH SalVentAttn Med 11	0.0248	0.0001	(327, 394)	127596
LH Cont PFCl 6	NAc-core-lh	0.0248	0.0001	(171, 551)	80407
LH SalVentAttn ParOper 5	LH SalVentAttn Med 3	0.0248	0.0001	(115, 130)	57054
LH Vis 5	RH Default PFCdPFCm 8	0.0248	0.0001	(4, 481)	2682
LH DorsAttn Post 12	RH DorsAttn Post 8	0.0248	0.0001	(97, 341)	49228
LH DorsAttn Post 12	HIP-body-lh	0.0248	0.0001	(97, 532)	49419
LH SomMot 15	LH Default Temp 5	0.0248	0.0001	(53, 189)	28066
LH DorsAttn Post 5	RH SalVentAttn FrOperIns 4	0.0248	0.0001	(90, 377)	46051
RH SomMot 17	HIP-body-lh	0.0248	0.0001	(301, 532)	121533
RH Limbic OFC 1	RH Default pCunPCC 3	0.0247	0.0001	(397, 491)	141028
RH SomMot 43	RH DorsAttn Post 16	0.0247	0.0001	(327, 349)	127551
LH SomMot 23	LH SalVentAttn ParOper 2	0.0247	0.0001	(61, 112)	31953
LH Default PFC 30	RH Vis 8	0.0247	0.0001	(235, 257)	102481
LH DorsAttn Post 16	LH Default PHC 1	0.0247	0.0001	(101, 248)	50949
LH SomMot 32	RH Cont PFCl 5	0.0247	0.0001	(70, 427)	36651
RH Vis 1	RH Cont pCun 2	0.0247	0.0001	(250, 444)	107318
LH SomMot 37	RH Cont Cing 2	0.0247	0.0001	(75, 447)	39071
LH Vis 34	RH Vis 16	0.0247	0.0001	(33, 265)	17952
LH SomMot 8	RH Default Temp 5	0.0247	0.0001	(46, 464)	24820
LH SalVentAttn Med 9	THA-VPm-lh	0.0247	0.0001	(136, 534)	66425
RH Cont PFCl 5	RH Default Temp 2	0.0247	0.0001	(427, 461)	145213
RH Vis 28	THA-DAl-rh	0.0247	0.0001	(277, 511)	115188
LH DorsAttn Post 9	LH Cont Par 4	0.0247	0.0001	(94, 157)	47673
LH DorsAttn Post 8	RH Vis 28	0.0247	0.0001	(93, 277)	47334
LH Vis 5	LH Cont Par 5	0.0247	0.0001	(4, 158)	2359
LH SomMot 9	THA-VPm-lh	0.0247	0.0001	(47, 534)	25396
LH SalVentAttn Med 1	LH Default Temp 12	0.0247	0.0001	(128, 196)	62723
LH Default pCunPCC 11	RH DorsAttn Post 12	0.0247	0.0001	(246, 345)	106001
LH SalVentAttn FrOperIns 4	RH Default PFCdPFCm 6	0.0247	0.0001	(120, 479)	59578
LH Limbic TempPole 2	LH Limbic TempPole 5	0.0247	0.0001	(145, 148)	69747
LH Cont PFCl 7	RH Vis 25	0.0247	0.0001	(172, 274)	80511
LH DorsAttn Post 12	THA-VAip-lh	0.0247	0.0001	(97, 529)	49416
RH Vis 33	RH DorsAttn Post 23	0.0247	0.0001	(282, 356)	116398
LH SomMot 5	THA-VAia-lh	0.0247	0.0001	(43, 530)	23362
RH SomMot 17	RH DorsAttn Post 9	0.0247	0.0001	(301, 342)	121343
LH SomMot 19	RH Vis 11	0.0247	0.0001	(57, 260)	30127
LH DorsAttn Post 7	RH DorsAttn Post 19	0.0247	0.0001	(92, 352)	46949
LH Vis 31	RH DorsAttn Post 13	0.0247	0.0001	(30, 346)	16470
LH SomMot 3	LH SalVentAttn Med 6	0.0247	0.0001	(41, 133)	21944
LH Cont PFCl 6	RH Cont Temp 1	0.0247	0.0001	(171, 420)	80276
LH DorsAttn Post 2	LH Cont Par 7	0.0247	0.0001	(87, 160)	44442
LH SomMot 15	LH SomMot 37	0.0247	0.0001	(53, 75)	27952
LH Limbic TempPole 3	LH Default PFC 27	0.0247	0.0001	(146, 232)	70238
LH Cont PFCl 7	LH Default Par 3	0.0247	0.0001	(172, 199)	80436
LH Limbic OFC 5	RH Default PFCdPFCm 12	0.0247	0.0001	(142, 485)	68857
LH Cont PFCl 7	RH SomMot 10	0.0247	0.0001	(172, 294)	80531
LH SalVentAttn Med 9	LH Cont Par 1	0.0246	0.0001	(136, 154)	66045
RH Vis 29	RH SalVentAttn Med 12	0.0246	0.0001	(278, 395)	115347
LH SomMot 11	RH Cont PFCl 5	0.0246	0.0001	(49, 427)	26298
RH SomMot 42	RH Default Par 8	0.0246	0.0001	(326, 459)	127435
LH Vis 1	RH Limbic TempPole 8	0.0246	0.0001	(0, 411)	410
RH SomMot 42	RH Default PFCv 3	0.0246	0.0001	(326, 472)	127448
LH SomMot 33	RH Vis 1	0.0246	0.0001	(71, 250)	36956
LH SomMot 43	RH Default PFCdPFCm 10	0.0246	0.0001	(81, 483)	41954
LH SomMot 28	LH Cont PFCv 1	0.0246	0.0001	(66, 175)	34461
RH SomMot 39	HIP-head-l-lh	0.0246	0.0001	(323, 531)	126823
LH SomMot 8	RH SalVentAttn FrOperIns 1	0.0246	0.0001	(46, 374)	24730
LH Vis 39	LH SalVentAttn PFCl 1	0.0246	0.0001	(38, 127)	20399
RH SomMot 42	THA-VAip-lh	0.0246	0.0001	(326, 529)	127505
LH Cont Par 3	aGP-rh	0.0246	0.0001	(156, 526)	74547
LH SalVentAttn Med 4	RH SalVentAttn FrOperIns 3	0.0246	0.0001	(131, 376)	64172
LH SomMot 14	lAMY-rh	0.0246	0.0001	(52, 520)	27897
LH SomMot 15	RH SomMot 44	0.0246	0.0001	(53, 328)	28205
LH Default pCunPCC 2	RH DorsAttn Post 6	0.0246	0.0001	(237, 339)	103196
RH SomMot 16	HIP-body-lh	0.0246	0.0001	(300, 532)	121281
LH Default pCunPCC 10	RH Cont pCun 1	0.0246	0.0001	(245, 443)	105792
LH SalVentAttn Med 3	RH SalVentAttn TempOccPar 6	0.0246	0.0001	(130, 370)	63744
LH SomMot 37	LH Cont Temp 1	0.0246	0.0001	(75, 162)	38786
LH SomMot 17	RH DorsAttn Post 20	0.0246	0.0001	(55, 353)	29227
LH SomMot 17	RH Default Par 5	0.0246	0.0001	(55, 456)	29330
LH DorsAttn Post 9	RH DorsAttn Post 19	0.0246	0.0001	(94, 352)	47868
LH Default pCunPCC 3	LH Default pCunPCC 6	0.0246	0.0001	(238, 241)	103413
LH DorsAttn Post 12	mAMY-rh	0.0246	0.0001	(97, 521)	49408
RH SomMot 22	THA-VPm-rh	0.0246	0.0001	(306, 507)	122753
LH Cont PFCl 7	LH Default PFC 26	0.0246	0.0001	(172, 231)	80468
LH SomMot 26	LH DorsAttn Post 19	0.0246	0.0001	(64, 104)	33415
LH SomMot 38	LH Default PFC 18	0.0246	0.0001	(76, 223)	39324
LH Default pCunPCC 12	CAU-body-rh	0.0246	0.0001	(247, 518)	106480
LH Limbic TempPole 10	HIP-head-m1-rh	0.0246	0.0001	(153, 500)	73327
LH SomMot 31	RH Limbic OFC 2	0.0246	0.0001	(69, 398)	36139
LH SomMot 9	NAc-shell-rh	0.0245	0.0001	(47, 523)	25385
LH Cont PFCl 8	LH Default PFC 5	0.0245	0.0001	(173, 210)	80827
LH SalVentAttn Med 9	LH Limbic TempPole 10	0.0245	0.0001	(136, 153)	66044
LH Limbic TempPole 4	LH Default PFC 1	0.0245	0.0001	(147, 206)	70618
LH SomMot 38	THA-VAia-rh	0.0245	0.0001	(76, 503)	39604
LH Default PHC 1	RH SalVentAttn FrOperIns 4	0.0245	0.0001	(248, 377)	106644
RH Cont PFCl 1	RH Cont PFCl 9	0.0245	0.0001	(423, 431)	144673
LH Default PFC 1	RH Vis 22	0.0245	0.0001	(206, 271)	92867
RH SomMot 1	RH SalVentAttn PrC 1	0.0245	0.0001	(285, 373)	117222
LH Vis 38	THA-VPm-rh	0.0245	0.0001	(37, 507)	20264
LH DorsAttn Post 7	LH Limbic OFC 1	0.0245	0.0001	(92, 138)	46735
LH SomMot 8	RH Default PFCv 2	0.0245	0.0001	(46, 471)	24827
LH DorsAttn Post 8	LH Default pCunPCC 2	0.0245	0.0001	(93, 237)	47294
LH Default PFC 9	RH Vis 26	0.0245	0.0001	(214, 275)	95611
LH Default PFC 9	RH SomMot 9	0.0245	0.0001	(214, 293)	95629
LH DorsAttn Post 7	RH Default pCunPCC 3	0.0245	0.0001	(92, 491)	47088
LH Default Temp 3	RH Cont PFCl 10	0.0245	0.0001	(187, 432)	86264
RH SomMot 5	RH Cont Temp 2	0.0245	0.0001	(289, 421)	118332
LH SomMot 7	LH SomMot 47	0.0245	0.0001	(45, 85)	23934
RH SomMot 28	PUT-VA-lh	0.0245	0.0001	(312, 539)	124246
LH SomMot 12	RH DorsAttn Post 24	0.0245	0.0001	(50, 357)	26731
LH Cont PFCl 6	RH Limbic TempPole 2	0.0245	0.0001	(171, 405)	80261
LH DorsAttn Post 9	LH DorsAttn Post 15	0.0245	0.0001	(94, 100)	47616
RH SomMot 18	RH Default PFCdPFCm 2	0.0245	0.0001	(302, 475)	121727
LH DorsAttn Post 6	LH Default PFC 18	0.0245	0.0001	(91, 223)	46359
LH SomMot 32	LH SomMot 42	0.0245	0.0001	(70, 80)	36304
RH SalVentAttn FrOperIns 8	THA-VAip-lh	0.0245	0.0001	(381, 529)	138450
LH SalVentAttn Med 1	CAU-DA-lh	0.0245	0.0001	(128, 544)	63071
RH Limbic OFC 4	RH Default Temp 10	0.0245	0.0001	(400, 469)	141468
LH Vis 29	LH SomMot 42	0.0245	0.0001	(28, 80)	15157
LH Vis 30	RH Cont PFCl 11	0.0245	0.0001	(29, 433)	16034
LH SomMot 6	LH SomMot 21	0.0245	0.0001	(44, 59)	23400
RH SomMot 9	RH DorsAttn Post 12	0.0245	0.0001	(293, 345)	119302
LH DorsAttn Post 13	RH Vis 18	0.0245	0.0001	(98, 267)	49609
RH SomMot 9	RH Default Temp 8	0.0245	0.0001	(293, 467)	119424
RH Vis 33	RH DorsAttn Post 18	0.0245	0.0001	(282, 351)	116393
LH Default Temp 11	RH Default PFCdPFCm 9	0.0245	0.0001	(195, 482)	89206
LH SomMot 18	RH Default pCunPCC 5	0.0245	0.0001	(56, 493)	29864
LH SomMot 36	RH Cont PFCl 1	0.0245	0.0001	(74, 423)	38569
LH SomMot 28	LH Default PFC 25	0.0245	0.0001	(66, 230)	34516
LH SomMot 12	LH SomMot 29	0.0245	0.0001	(50, 67)	26441
LH Default pCunPCC 2	RH DorsAttn Post 5	0.0245	0.0001	(237, 338)	103195
RH SomMot 30	THA-VPm-rh	0.0245	0.0001	(314, 507)	124693
RH SomMot 7	RH DorsAttn Post 8	0.0245	0.0001	(291, 341)	118777
LH Vis 8	LH Vis 9	0.0244	0.0001	(7, 8)	3850
LH Default Par 5	RH SomMot 18	0.0244	0.0001	(201, 302)	91153
LH Cont PFCl 2	RH Vis 16	0.0244	0.0001	(167, 265)	78587
LH DorsAttn Post 9	LH SalVentAttn FrOperIns 9	0.0244	0.0001	(94, 125)	47641
LH SomMot 13	RH DorsAttn FEF 3	0.0244	0.0001	(51, 360)	27236
LH Default pCunPCC 2	RH DorsAttn Post 22	0.0244	0.0001	(237, 355)	103212
RH SomMot 24	RH Cont pCun 3	0.0244	0.0001	(308, 445)	123182
LH SomMot 12	LH Cont Par 2	0.0244	0.0001	(50, 155)	26529
LH Cont Par 2	RH Default PFCdPFCm 2	0.0244	0.0001	(155, 475)	74099
LH Vis 33	RH SalVentAttn TempOccPar 2	0.0244	0.0001	(32, 366)	17533
LH SomMot 32	LH SalVentAttn FrOperIns 6	0.0244	0.0001	(70, 122)	36346
LH SomMot 11	RH Limbic OFC 5	0.0244	0.0001	(49, 401)	26272
LH Vis 5	LH Default Par 4	0.0244	0.0001	(4, 200)	2401
LH DorsAttn Post 13	RH Cont Par 2	0.0244	0.0001	(98, 415)	49757
RH SomMot 42	RH DorsAttn Post 15	0.0244	0.0001	(326, 348)	127324
LH Cont PFCl 6	THA-VPm-lh	0.0244	0.0001	(171, 534)	80390
LH Vis 2	LH SalVentAttn FrOperIns 10	0.0244	0.0001	(1, 126)	677
LH SomMot 1	RH SomMot 7	0.0244	0.0001	(39, 291)	21077
LH SomMot 30	RH SomMot 36	0.0244	0.0001	(68, 320)	35577
LH SomMot 7	LH Cont PFCl 7	0.0244	0.0001	(45, 172)	24021
LH SomMot 28	LH Default Temp 5	0.0244	0.0001	(66, 189)	34475
RH SomMot 15	RH Default pCunPCC 8	0.0244	0.0001	(299, 496)	120992
RH SomMot 24	THA-VAia-rh	0.0244	0.0001	(308, 503)	123240
RH Vis 23	RH Default PFCdPFCm 11	0.0244	0.0001	(272, 484)	113771
LH DorsAttn Post 3	RH Default Par 7	0.0244	0.0001	(88, 458)	45205
RH Vis 16	RH SomMot 5	0.0244	0.0001	(265, 289)	111588
RH SomMot 11	RH DorsAttn Post 3	0.0244	0.0001	(295, 336)	119810
LH SomMot 12	LH Default Temp 1	0.0244	0.0001	(50, 185)	26559
LH Limbic TempPole 6	THA-VPl-lh	0.0244	0.0001	(149, 535)	71756
LH Default pCunPCC 10	RH SomMot 4	0.0243	0.0001	(245, 288)	105637
LH Cont PFCmp 3	RH SalVentAttn Med 13	0.0243	0.0001	(184, 396)	85127
LH SalVentAttn Med 1	LH Cont PFCmp 2	0.0243	0.0001	(128, 183)	62710
LH Vis 24	RH Vis 12	0.0243	0.0001	(23, 261)	12703
LH Vis 30	RH Default Temp 3	0.0243	0.0001	(29, 462)	16063
RH SomMot 42	RH Default Temp 7	0.0243	0.0001	(326, 466)	127442
LH SomMot 34	RH Default PFCdPFCm 6	0.0243	0.0001	(72, 479)	37666
LH Vis 33	LH DorsAttn Post 19	0.0243	0.0001	(32, 104)	17271
LH Vis 15	LH DorsAttn FEF 4	0.0243	0.0001	(14, 108)	7744
LH DorsAttn Post 7	RH SomMot 37	0.0243	0.0001	(92, 321)	46918
LH Default pCunPCC 1	RH Cont Par 4	0.0243	0.0001	(236, 417)	102958
LH DorsAttn Post 10	RH SomMot 29	0.0243	0.0001	(95, 313)	48287
LH Default PFC 11	RH Cont Cing 2	0.0243	0.0001	(216, 447)	96458
LH SomMot 36	RH Cont PFCl 4	0.0243	0.0001	(74, 426)	38572
LH Vis 2	LH Cont Temp 1	0.0243	0.0001	(1, 162)	713
LH SalVentAttn ParOper 4	RH DorsAttn Post 19	0.0243	0.0001	(114, 352)	56838
LH SomMot 30	RH Vis 2	0.0243	0.0001	(68, 251)	35508
LH Vis 38	RH DorsAttn Post 4	0.0243	0.0001	(37, 337)	20094
LH Limbic TempPole 5	RH Default PFCdPFCm 2	0.0243	0.0001	(148, 475)	71292
LH Default PFC 11	mAMY-rh	0.0243	0.0001	(216, 521)	96532
LH DorsAttn Post 1	RH Cont PFCl 12	0.0243	0.0001	(86, 434)	44250
RH SomMot 10	RH DorsAttn Post 8	0.0243	0.0001	(294, 341)	119557
LH SomMot 28	LH Default Temp 3	0.0243	0.0001	(66, 187)	34473
LH DorsAttn Post 12	LH Limbic OFC 1	0.0243	0.0001	(97, 138)	49025
LH SomMot 27	LH Limbic TempPole 7	0.0243	0.0001	(65, 150)	33949
LH SomMot 5	RH SomMot 31	0.0243	0.0001	(43, 315)	23147
LH Default pCunPCC 5	RH Vis 27	0.0243	0.0001	(240, 276)	104075
RH Limbic OFC 5	RH Cont pCun 3	0.0243	0.0001	(401, 445)	141596
LH SomMot 36	LH SalVentAttn ParOper 1	0.0242	0.0001	(74, 111)	38257
LH SomMot 24	RH DorsAttn Post 6	0.0242	0.0001	(62, 339)	32671
LH DorsAttn Post 7	RH SalVentAttn TempOccPar 8	0.0242	0.0001	(92, 372)	46969
LH Default pCunPCC 3	LH Default pCunPCC 12	0.0242	0.0001	(238, 247)	103419
LH Limbic TempPole 2	RH SomMot 47	0.0242	0.0001	(145, 331)	69930
LH SomMot 10	RH Vis 13	0.0242	0.0001	(48, 262)	25629
LH Default pCunPCC 5	RH SomMot 19	0.0242	0.0001	(240, 303)	104102
LH Vis 4	RH Limbic OFC 1	0.0242	0.0001	(3, 397)	2049
LH Cont PFCl 8	LH Default PFC 8	0.0242	0.0001	(173, 213)	80830
LH Vis 35	RH SalVentAttn Med 8	0.0242	0.0001	(34, 391)	18597
RH Vis 4	RH Limbic TempPole 6	0.0242	0.0001	(253, 409)	108186
LH Vis 37	RH DorsAttn FEF 4	0.0242	0.0001	(36, 361)	19602
LH SomMot 12	LH Cont PFCl 5	0.0242	0.0001	(50, 170)	26544
LH Vis 17	LH SomMot 26	0.0242	0.0001	(16, 64)	8775
LH Default PFC 15	pGP-lh	0.0242	0.0001	(220, 552)	97901
LH SomMot 11	RH SomMot 10	0.0242	0.0001	(49, 294)	26165
LH Limbic TempPole 1	RH Default pCunPCC 7	0.0242	0.0001	(144, 495)	69686
LH Vis 10	LH Limbic TempPole 7	0.0242	0.0001	(9, 150)	5081
LH SomMot 5	RH SalVentAttn FrOperIns 9	0.0242	0.0001	(43, 382)	23214
RH SalVentAttn Med 12	RH Default PFCv 1	0.0242	0.0001	(395, 470)	140694
LH SomMot 37	RH Limbic TempPole 7	0.0242	0.0001	(75, 410)	39034
RH SomMot 7	RH SomMot 49	0.0242	0.0001	(291, 333)	118769
LH SomMot 15	LH Default Temp 3	0.0242	0.0001	(53, 187)	28064
LH Vis 4	RH SomMot 49	0.0242	0.0001	(3, 333)	1985
LH Vis 1	LH Default PFC 24	0.0242	0.0001	(0, 229)	228
LH SomMot 24	LH SomMot 25	0.0242	0.0001	(62, 63)	32395
LH Vis 21	RH SalVentAttn Med 9	0.0242	0.0001	(20, 392)	11241
LH Vis 1	RH SomMot 30	0.0242	0.0001	(0, 314)	313
LH SomMot 3	RH Vis 27	0.0242	0.0001	(41, 276)	22087
RH SalVentAttn Med 13	HIP-head-m2-lh	0.0242	0.0001	(396, 528)	140909
LH Cont Par 7	RH SomMot 11	0.0242	0.0001	(160, 295)	75894
LH Default pCunPCC 5	RH DorsAttn PrCv 2	0.0242	0.0001	(240, 363)	104162
RH SomMot 43	RH SalVentAttn TempOccPar 2	0.0242	0.0001	(327, 366)	127568
RH SomMot 43	RH SalVentAttn TempOccPar 5	0.0242	0.0001	(327, 369)	127571
LH Vis 2	LH SomMot 11	0.0242	0.0001	(1, 49)	600
LH Vis 4	RH SomMot 24	0.0242	0.0001	(3, 308)	1960
LH SomMot 13	RH Vis 9	0.0242	0.0001	(51, 258)	27134
LH DorsAttn Post 18	RH Default Temp 2	0.0242	0.0001	(103, 461)	52063
LH DorsAttn Post 12	LH Default pCunPCC 4	0.0242	0.0001	(97, 239)	49126
LH Vis 2	LH Vis 17	0.0241	0.0001	(1, 16)	567
LH Vis 28	RH SomMot 12	0.0241	0.0001	(27, 296)	14848
LH SomMot 26	LH SalVentAttn FrOperIns 6	0.0241	0.0001	(64, 122)	33433
RH Vis 1	RH SalVentAttn Med 5	0.0241	0.0001	(250, 388)	107262
LH Vis 38	RH Default Par 2	0.0241	0.0001	(37, 453)	20210
LH Vis 37	RH SalVentAttn Med 9	0.0241	0.0001	(36, 392)	19633
LH DorsAttn Post 6	HIP-tail-lh	0.0241	0.0001	(91, 533)	46669
RH Vis 26	RH DorsAttn Post 2	0.0241	0.0001	(275, 335)	114459
LH Cont Par 6	RH Cont PFCl 12	0.0241	0.0001	(159, 434)	75640
LH Cont Par 6	RH Default PFCdPFCm 9	0.0241	0.0001	(159, 482)	75688
LH SomMot 24	RH SomMot 23	0.0241	0.0001	(62, 307)	32639
LH DorsAttn Post 13	LH Cont Cing 2	0.0241	0.0001	(98, 180)	49522
LH Default Temp 11	RH DorsAttn Post 1	0.0241	0.0001	(195, 334)	89058
LH Limbic TempPole 7	HIP-head-l-rh	0.0241	0.0001	(150, 504)	72128
LH SomMot 34	LH Cont pCun 2	0.0241	0.0001	(72, 177)	37364
LH Cont Par 2	RH SomMot 6	0.0241	0.0001	(155, 290)	73914
LH DorsAttn Post 4	RH SomMot 17	0.0241	0.0001	(89, 301)	45512
LH Vis 25	RH SalVentAttn TempOccPar 8	0.0241	0.0001	(24, 372)	13343
LH SalVentAttn Med 5	LH Default Par 8	0.0241	0.0001	(132, 204)	64421
RH SomMot 12	RH SomMot 46	0.0241	0.0001	(296, 330)	120061
LH SomMot 35	LH SomMot 36	0.0241	0.0001	(73, 74)	37741
LH SomMot 34	RH Default PFCdPFCm 14	0.0241	0.0001	(72, 487)	37674
LH SomMot 34	THA-DAm-rh	0.0241	0.0001	(72, 510)	37697
LH DorsAttn Post 12	RH Default PFCdPFCm 6	0.0241	0.0001	(97, 479)	49366
RH SomMot 15	RH DorsAttn Post 18	0.0241	0.0001	(299, 351)	120847
LH SomMot 40	RH Limbic OFC 7	0.024	0.0001	(78, 403)	40455
LH Vis 6	LH Vis 35	0.024	0.0001	(5, 34)	2783
RH SomMot 16	HIP-tail-lh	0.024	0.0001	(300, 533)	121282
LH Default pCunPCC 2	RH DorsAttn FEF 1	0.024	0.0001	(237, 358)	103215
LH Default PFC 24	RH Default Par 6	0.024	0.0001	(229, 457)	100758
LH SalVentAttn Med 3	RH Limbic TempPole 6	0.024	0.0001	(130, 409)	63783
LH Default Temp 1	RH Vis 33	0.024	0.0001	(185, 282)	85381
LH SomMot 7	LH Default PFC 13	0.024	0.0001	(45, 218)	24067
LH SomMot 30	RH SomMot 39	0.024	0.0001	(68, 323)	35580
RH SomMot 42	lAMY-lh	0.024	0.0001	(326, 547)	127523
LH SomMot 28	RH Default pCunPCC 6	0.024	0.0001	(66, 494)	34780
LH SomMot 26	RH Cont PFCl 6	0.024	0.0001	(64, 428)	33739
LH SomMot 11	THA-DAm-lh	0.024	0.0001	(49, 537)	26408
LH Default PFC 8	RH Limbic TempPole 3	0.024	0.0001	(213, 406)	95403
LH SalVentAttn FrOperIns 4	LH Default PFC 30	0.024	0.0001	(120, 235)	59334
RH Limbic OFC 3	RH Default pCunPCC 5	0.024	0.0001	(399, 493)	141339
LH Cont PFCl 8	LH Default Temp 6	0.024	0.0001	(173, 190)	80807
RH SomMot 4	RH Cont Cing 2	0.024	0.0001	(288, 447)	118094
LH Vis 5	LH SomMot 28	0.024	0.0001	(4, 66)	2267
RH SomMot 4	RH Limbic TempPole 5	0.024	0.0001	(288, 408)	118055
RH DorsAttn Post 8	aGP-lh	0.024	0.0001	(341, 553)	130814
LH SomMot 24	LH SalVentAttn Med 1	0.024	0.0001	(62, 128)	32460
RH Vis 11	HIP-tail-rh	0.024	0.0001	(260, 506)	110355
LH Vis 39	RH Default pCunPCC 7	0.024	0.0001	(38, 495)	20767
LH Vis 39	HIP-body-rh	0.024	0.0001	(38, 505)	20777
LH SomMot 31	RH Limbic OFC 4	0.024	0.0001	(69, 400)	36141
LH Vis 4	RH SalVentAttn FrOperIns 7	0.024	0.0001	(3, 380)	2032
RH DorsAttn Post 22	RH Default PFCdPFCm 11	0.024	0.0001	(355, 484)	133608
LH Limbic OFC 2	THA-VAs-rh	0.0239	0.0001	(139, 509)	67645
LH SalVentAttn Med 1	LH Cont Par 5	0.0239	0.0001	(128, 158)	62685
LH DorsAttn Post 5	RH Vis 18	0.0239	0.0001	(90, 267)	45941
LH Vis 2	RH Default PFCdPFCm 9	0.0239	0.0001	(1, 482)	1033
RH SomMot 9	RH Default Temp 6	0.0239	0.0001	(293, 465)	119422
RH SomMot 6	RH Limbic OFC 4	0.0239	0.0001	(290, 400)	118574
LH Limbic TempPole 9	CAU-body-rh	0.0239	0.0001	(152, 518)	72945
LH Limbic TempPole 7	RH Cont PFCl 5	0.0239	0.0001	(150, 427)	72051
LH SomMot 46	RH Vis 5	0.0239	0.0001	(84, 254)	43135
LH Default pCunPCC 10	RH SomMot 6	0.0239	0.0001	(245, 290)	105639
RH Limbic OFC 4	THA-DAl-lh	0.0239	0.0001	(400, 538)	141537
RH SomMot 6	HIP-head-l-lh	0.0239	0.0001	(290, 531)	118705
LH SomMot 14	RH Cont Par 1	0.0239	0.0001	(52, 414)	27791
RH Vis 4	RH SomMot 41	0.0239	0.0001	(253, 325)	108102
RH SomMot 7	RH SalVentAttn TempOccPar 5	0.0239	0.0001	(291, 369)	118805
LH Vis 1	LH SomMot 37	0.0239	0.0001	(0, 75)	74
RH Limbic OFC 6	RH Cont PFCmp 2	0.0239	0.0001	(402, 450)	141752
LH Limbic TempPole 1	RH Limbic TempPole 6	0.0239	0.0001	(144, 409)	69600
LH Default PFC 11	RH Vis 4	0.0239	0.0001	(216, 253)	96264
LH Cont PFCl 7	RH SomMot 8	0.0239	0.0001	(172, 292)	80529
LH SomMot 20	LH Cont Par 6	0.0239	0.0001	(58, 159)	30521
RH Vis 29	RH Cont Cing 2	0.0239	0.0001	(278, 447)	115399
LH DorsAttn Post 12	LH Default PFC 18	0.0239	0.0001	(97, 223)	49110
LH Vis 39	RH SalVentAttn PrC 1	0.0239	0.0001	(38, 373)	20645
LH Cont Par 7	RH Cont PFCl 8	0.0239	0.0001	(160, 430)	76029
RH DorsAttn Post 7	RH Default PFCdPFCm 5	0.0239	0.0001	(340, 478)	130527
LH SomMot 18	CAU-body-rh	0.0239	0.0001	(56, 518)	29889
RH SomMot 7	RH SomMot 23	0.0239	0.0001	(291, 307)	118743
LH Default PFC 28	RH SomMot 19	0.0239	0.0001	(233, 303)	101890
RH SomMot 43	RH Limbic TempPole 5	0.0239	0.0001	(327, 408)	127610
RH Limbic OFC 4	RH Cont PFCl 8	0.0239	0.0001	(400, 430)	141429
LH DorsAttn Post 4	RH SomMot 31	0.0239	0.0001	(89, 315)	45526
LH Vis 34	LH Limbic TempPole 7	0.0238	0.0001	(33, 150)	17837
LH SomMot 33	LH Cont PFCl 6	0.0238	0.0001	(71, 171)	36877
LH DorsAttn Post 7	LH SalVentAttn Med 5	0.0238	0.0001	(92, 132)	46729
LH SomMot 44	RH SomMot 11	0.0238	0.0002	(82, 295)	42237
LH Default PFC 11	LH Default PFC 18	0.0238	0.0002	(216, 223)	96234
RH SomMot 1	RH Limbic TempPole 2	0.0238	0.0001	(285, 405)	117254
LH SomMot 27	LH Cont Par 2	0.0238	0.0001	(65, 155)	33954
LH SomMot 27	LH SalVentAttn Med 8	0.0238	0.0002	(65, 135)	33934
LH Vis 2	LH Default Temp 1	0.0238	0.0002	(1, 185)	736
LH Default pCunPCC 2	RH DorsAttn PrCv 1	0.0238	0.0002	(237, 362)	103219
LH SomMot 30	RH SomMot 1	0.0238	0.0002	(68, 285)	35542
LH SomMot 32	LH SomMot 47	0.0238	0.0002	(70, 85)	36309
LH SomMot 32	RH Cont PFCl 8	0.0238	0.0002	(70, 430)	36654
LH Cont PFCl 1	RH SalVentAttn Med 9	0.0238	0.0001	(166, 392)	78328
LH Default PFC 18	LH Default pCunPCC 10	0.0238	0.0001	(223, 245)	98587
RH SomMot 16	PUT-DA-lh	0.0238	0.0001	(300, 540)	121289
LH DorsAttn Post 12	LH SalVentAttn PFCl 1	0.0238	0.0001	(97, 127)	49014
LH SomMot 32	LH DorsAttn FEF 3	0.0238	0.0002	(70, 107)	36331
LH Default pCunPCC 11	RH Cont PFCl 18	0.0238	0.0002	(246, 440)	106096
RH Vis 18	RH Cont PFCl 19	0.0238	0.0002	(267, 441)	112313
LH Default pCunPCC 10	RH Cont Par 2	0.0238	0.0002	(245, 415)	105764
LH DorsAttn Post 12	LH SalVentAttn Med 4	0.0238	0.0002	(97, 131)	49018
LH Vis 38	RH SomMot 1	0.0238	0.0001	(37, 285)	20042
LH DorsAttn Post 9	LH DorsAttn FEF 2	0.0238	0.0001	(94, 106)	47622
LH DorsAttn Post 11	PUT-DA-rh	0.0238	0.0002	(96, 513)	48944
LH Default PFC 8	RH SalVentAttn FrOperIns 8	0.0238	0.0001	(213, 381)	95378
LH Default PHC 1	THA-DP-rh	0.0238	0.0001	(248, 522)	106789
LH Limbic TempPole 8	THA-DAl-lh	0.0238	0.0001	(151, 538)	72564
RH SomMot 15	HIP-body-lh	0.0238	0.0002	(299, 532)	121028
LH Cont PFCl 6	RH Cont PFCl 9	0.0238	0.0001	(171, 431)	80287
LH Vis 26	RH Vis 6	0.0238	0.0001	(25, 255)	13754
LH SomMot 24	RH SomMot 7	0.0238	0.0001	(62, 291)	32623
LH SomMot 16	RH SomMot 3	0.0238	0.0002	(54, 287)	28663
LH DorsAttn Post 7	RH Cont PFCl 19	0.0238	0.0001	(92, 441)	47038
LH Vis 34	LH SalVentAttn Med 4	0.0237	0.0002	(33, 131)	17818
LH SomMot 14	RH Cont pCun 3	0.0237	0.0002	(52, 445)	27822
LH Vis 37	LH SalVentAttn Med 1	0.0237	0.0002	(36, 128)	19369
LH SomMot 12	RH Cont Par 4	0.0237	0.0002	(50, 417)	26791
LH Vis 1	RH Default PFCdPFCm 7	0.0237	0.0002	(0, 480)	479
LH Vis 37	RH DorsAttn FEF 3	0.0237	0.0002	(36, 360)	19601
LH Vis 25	LH SalVentAttn Med 2	0.0237	0.0002	(24, 129)	13100
LH Vis 37	RH SalVentAttn TempOccPar 3	0.0237	0.0002	(36, 367)	19608
RH SalVentAttn Med 6	RH Cont PFCl 14	0.0237	0.0002	(389, 436)	139697
LH SalVentAttn FrOperIns 2	RH SomMot 34	0.0237	0.0002	(118, 318)	58550
LH Default pCunPCC 11	RH Cont PFCl 15	0.0237	0.0002	(246, 437)	106093
RH SomMot 11	RH Cont pCun 1	0.0237	0.0002	(295, 443)	119917
LH Cont PFCl 6	HIP-head-m2-rh	0.0237	0.0002	(171, 501)	80357
LH SomMot 5	LH Cont PFCd 1	0.0237	0.0002	(43, 163)	22995
RH Limbic OFC 5	RH Cont PFCmp 1	0.0237	0.0002	(401, 449)	141600
RH Limbic OFC 3	HIP-head-m2-rh	0.0237	0.0002	(399, 501)	141347
LH SomMot 27	RH Cont PFCl 2	0.0237	0.0002	(65, 424)	34223
LH Limbic TempPole 3	LH Default Temp 7	0.0237	0.0002	(146, 191)	70197
LH Default pCunPCC 11	RH DorsAttn Post 9	0.0237	0.0002	(246, 342)	105998
LH DorsAttn Post 9	LH SalVentAttn PFCl 1	0.0237	0.0002	(94, 127)	47643
LH Default PFC 15	RH SomMot 30	0.0237	0.0002	(220, 314)	97663
RH SomMot 9	RH Default Temp 5	0.0237	0.0002	(293, 464)	119421
RH Limbic OFC 3	RH Limbic TempPole 9	0.0237	0.0002	(399, 412)	141258
LH Limbic OFC 2	LH Default pCunPCC 12	0.0237	0.0002	(139, 247)	67383
LH Vis 1	LH SalVentAttn FrOperIns 10	0.0237	0.0002	(0, 126)	125
RH Vis 3	RH Default PFCv 1	0.0237	0.0002	(252, 470)	107947
LH Limbic TempPole 3	RH SomMot 9	0.0237	0.0002	(146, 293)	70299
LH DorsAttn Post 7	RH Vis 28	0.0237	0.0002	(92, 277)	46874
LH SomMot 33	RH Limbic TempPole 1	0.0237	0.0002	(71, 404)	37110
LH Cont PFCl 6	THA-VAs-rh	0.0237	0.0002	(171, 509)	80365
LH Limbic TempPole 8	RH DorsAttn FEF 4	0.0237	0.0002	(151, 361)	72387
LH SomMot 9	RH Limbic OFC 3	0.0237	0.0002	(47, 399)	25261
RH SalVentAttn Med 13	aGP-lh	0.0237	0.0002	(396, 553)	140934
LH Default PFC 30	RH Vis 35	0.0237	0.0002	(235, 284)	102508
LH Cont PFCmp 3	RH SalVentAttn Med 11	0.0237	0.0002	(184, 394)	85125
RH SomMot 10	RH Default PFCdPFCm 15	0.0236	0.0002	(294, 488)	119704
LH SomMot 17	RH SalVentAttn Med 2	0.0236	0.0002	(55, 385)	29259
LH Default pCunPCC 1	RH DorsAttn PrCv 3	0.0236	0.0002	(236, 364)	102905
RH SomMot 42	CAU-body-lh	0.0236	0.0002	(326, 545)	127521
RH SomMot 42	HIP-tail-rh	0.0236	0.0002	(326, 506)	127482
LH Cont PFCl 7	RH SomMot 44	0.0236	0.0002	(172, 328)	80565
LH Vis 37	RH SalVentAttn FrOperIns 4	0.0236	0.0002	(36, 377)	19618
LH Default Temp 2	RH Limbic TempPole 4	0.0236	0.0002	(186, 407)	85873
LH Cont PFCl 1	RH SalVentAttn Med 13	0.0236	0.0002	(166, 396)	78332
LH SomMot 17	RH SalVentAttn Med 10	0.0236	0.0002	(55, 393)	29267
LH DorsAttn Post 7	LH SalVentAttn ParOper 3	0.0236	0.0002	(92, 113)	46710
LH Cont PFCl 8	LH Default PFC 12	0.0236	0.0002	(173, 217)	80834
LH Vis 4	RH Cont Par 2	0.0236	0.0002	(3, 415)	2067
LH DorsAttn Post 6	THA-VAs-lh	0.0236	0.0002	(91, 536)	46672
LH SalVentAttn Med 1	LH Default PFC 11	0.0236	0.0002	(128, 216)	62743
LH DorsAttn Post 7	RH SomMot 47	0.0236	0.0002	(92, 331)	46928
LH SomMot 37	RH Cont Par 6	0.0236	0.0002	(75, 419)	39043
RH SomMot 15	RH Default Par 8	0.0236	0.0002	(299, 459)	120955
LH Cont PFCmp 3	RH Default Temp 6	0.0236	0.0002	(184, 465)	85196
LH Default PHC 1	RH SomMot 5	0.0236	0.0002	(248, 289)	106556
RH DorsAttn PrCv 1	mAMY-rh	0.0236	0.0002	(362, 521)	135003
LH SomMot 28	RH Default Temp 3	0.0236	0.0002	(66, 462)	34748
LH SomMot 37	LH SalVentAttn FrOperIns 1	0.0236	0.0002	(75, 117)	38741
RH Vis 7	RH DorsAttn PrCv 1	0.0236	0.0002	(256, 362)	109033
RH SomMot 3	RH Cont Par 6	0.0236	0.0002	(287, 419)	117801
LH Vis 36	RH SalVentAttn FrOperIns 8	0.0236	0.0002	(35, 381)	19105
LH Vis 26	RH DorsAttn Post 3	0.0236	0.0002	(25, 336)	13835
LH Vis 5	LH SomMot 1	0.0236	0.0002	(4, 39)	2240
LH Vis 36	RH Vis 9	0.0236	0.0002	(35, 258)	18982
LH Vis 2	LH SalVentAttn Med 10	0.0236	0.0002	(1, 137)	688
RH Limbic OFC 3	RH Default PFCv 1	0.0236	0.0002	(399, 470)	141316
LH Default pCunPCC 6	PUT-VA-rh	0.0236	0.0002	(241, 512)	104623
LH Vis 29	LH SomMot 7	0.0236	0.0002	(28, 45)	15122
LH Cont PFCl 2	RH Vis 26	0.0236	0.0002	(167, 275)	78597
LH Vis 1	THA-VPm-lh	0.0236	0.0002	(0, 534)	533
RH SomMot 11	RH Default Temp 2	0.0236	0.0002	(295, 461)	119935
LH Default pCunPCC 4	RH Default PFCdPFCm 2	0.0236	0.0002	(239, 475)	103961
LH SomMot 31	RH SomMot 45	0.0236	0.0002	(69, 329)	36070
LH Vis 1	LH SomMot 13	0.0235	0.0002	(0, 51)	50
LH DorsAttn Post 7	RH Vis 18	0.0235	0.0002	(92, 267)	46864
RH SomMot 43	THA-VAs-lh	0.0235	0.0002	(327, 536)	127738
LH Default PFC 11	RH DorsAttn FEF 1	0.0235	0.0002	(216, 358)	96369
LH Limbic TempPole 7	HIP-tail-rh	0.0235	0.0002	(150, 506)	72130
LH SomMot 40	LH SalVentAttn FrOperIns 8	0.0235	0.0002	(78, 124)	40176
LH SalVentAttn ParOper 5	RH DorsAttn Post 20	0.0235	0.0002	(115, 353)	57277
LH Vis 36	RH Vis 15	0.0235	0.0002	(35, 264)	18988
LH DorsAttn Post 7	RH SomMot 46	0.0235	0.0002	(92, 330)	46927
LH Vis 1	LH Default Par 7	0.0235	0.0002	(0, 203)	202
LH Default PFC 30	RH Vis 10	0.0235	0.0002	(235, 259)	102483
LH DorsAttn Post 5	RH Cont PFCl 16	0.0235	0.0002	(90, 438)	46112
RH SomMot 9	RH Cont PFCl 11	0.0235	0.0002	(293, 433)	119390
LH Default PFC 13	RH SomMot 29	0.0235	0.0002	(218, 313)	96995
LH SomMot 6	LH Default pCunPCC 2	0.0235	0.0002	(44, 237)	23578
LH Vis 4	LH SalVentAttn ParOper 1	0.0235	0.0002	(3, 111)	1763
LH Default PFC 6	PUT-VA-rh	0.0235	0.0002	(211, 512)	94828
LH Vis 4	HIP-head-m1-lh	0.0235	0.0002	(3, 527)	2179
LH DorsAttn PrCv 2	LH Default Par 8	0.0235	0.0002	(110, 204)	54928
RH Vis 33	RH SomMot 36	0.0235	0.0002	(282, 320)	116362
RH SalVentAttn Med 7	RH Limbic TempPole 8	0.0235	0.0002	(390, 411)	139835
RH SomMot 3	RH Cont Temp 1	0.0235	0.0002	(287, 420)	117802
LH Vis 35	LH Default Temp 9	0.0235	0.0002	(34, 193)	18399
LH SomMot 17	THA-VAs-rh	0.0235	0.0002	(55, 509)	29383
LH SomMot 4	RH SalVentAttn Med 13	0.0235	0.0002	(42, 396)	22718
LH SomMot 39	LH SomMot 42	0.0235	0.0002	(77, 80)	39657
RH SomMot 18	RH SomMot 26	0.0235	0.0002	(302, 310)	121562
LH Vis 37	RH DorsAttn Post 21	0.0234	0.0002	(36, 354)	19595
LH Default pCunPCC 8	RH SalVentAttn TempOccPar 7	0.0234	0.0002	(243, 371)	105103
LH Default PHC 2	RH Default Par 6	0.0234	0.0002	(249, 457)	107028
LH SomMot 16	RH SomMot 12	0.0234	0.0002	(54, 296)	28672
LH Vis 1	LH SomMot 24	0.0234	0.0002	(0, 62)	61
RH SomMot 43	RH SalVentAttn FrOperIns 8	0.0234	0.0002	(327, 381)	127583
RH Vis 9	RH Default PFCdPFCm 3	0.0234	0.0002	(258, 476)	109738
LH DorsAttn PrCv 1	RH SomMot 34	0.0234	0.0002	(109, 318)	54599
LH Vis 29	LH DorsAttn Post 19	0.0234	0.0002	(28, 104)	15181
LH Vis 2	LH SomMot 5	0.0234	0.0002	(1, 43)	594
LH DorsAttn Post 18	RH Default PFCv 4	0.0234	0.0002	(103, 473)	52075
LH DorsAttn Post 8	RH Default PFCdPFCm 12	0.0234	0.0002	(93, 485)	47542
LH SomMot 30	LH Default PFC 22	0.0234	0.0002	(68, 227)	35484
LH Cont PFCd 1	RH Default PFCdPFCm 11	0.0234	0.0002	(163, 484)	77256
LH Default PHC 1	HIP-tail-lh	0.0234	0.0002	(248, 533)	106800
LH SalVentAttn Med 5	RH Vis 34	0.0234	0.0002	(132, 283)	64500
LH Vis 1	LH SomMot 14	0.0234	0.0002	(0, 52)	51
RH Limbic OFC 5	RH Limbic OFC 7	0.0234	0.0002	(401, 403)	141554
LH Default PFC 30	THA-DAl-rh	0.0234	0.0002	(235, 511)	102735
LH Default Temp 1	RH Vis 29	0.0234	0.0002	(185, 278)	85377
LH Vis 1	LH Vis 10	0.0234	0.0002	(0, 9)	8
LH Default Temp 5	THA-DAl-lh	0.0234	0.0002	(189, 538)	87099
LH Default Temp 1	RH Vis 27	0.0234	0.0002	(185, 276)	85375
LH Default PFC 13	RH SomMot 39	0.0234	0.0002	(218, 323)	97005
LH Default PFC 12	LH Default PFC 15	0.0234	0.0002	(217, 220)	96567
LH SomMot 25	RH DorsAttn FEF 3	0.0234	0.0002	(63, 360)	33182
LH DorsAttn Post 14	RH Default PFCdPFCm 6	0.0234	0.0002	(99, 479)	50275
LH Vis 32	LH Cont PFCl 5	0.0234	0.0002	(31, 170)	16816
LH DorsAttn Post 13	RH Cont Par 3	0.0234	0.0002	(98, 416)	49758
LH DorsAttn Post 14	THA-VAip-lh	0.0234	0.0002	(99, 529)	50325
LH SomMot 7	RH Vis 14	0.0234	0.0002	(45, 263)	24112
LH Cont Par 6	RH Default PFCdPFCm 15	0.0234	0.0002	(159, 488)	75694
LH Default Temp 1	RH Vis 17	0.0234	0.0002	(185, 266)	85365
LH Vis 34	CAU-DA-rh	0.0234	0.0002	(33, 517)	18204
LH DorsAttn Post 13	LH DorsAttn FEF 3	0.0233	0.0002	(98, 107)	49449
LH Vis 39	LH SalVentAttn FrOperIns 5	0.0233	0.0002	(38, 121)	20393
LH Default PFC 9	RH SomMot 39	0.0233	0.0002	(214, 323)	95659
RH SomMot 11	RH Cont PFCl 5	0.0233	0.0002	(295, 427)	119901
LH DorsAttn Post 12	mAMY-lh	0.0233	0.0002	(97, 548)	49435
LH SomMot 44	RH SomMot 13	0.0233	0.0002	(82, 297)	42239
LH SomMot 44	RH SomMot 34	0.0233	0.0002	(82, 318)	42260
LH Vis 22	RH Default Par 8	0.0233	0.0002	(21, 459)	11840
RH Limbic OFC 4	RH Cont PFCl 11	0.0233	0.0002	(400, 433)	141432
LH SalVentAttn FrOperIns 2	RH Vis 32	0.0233	0.0002	(118, 281)	58513
LH Vis 1	RH SomMot 7	0.0233	0.0002	(0, 291)	290
LH SomMot 39	RH DorsAttn Post 4	0.0233	0.0002	(77, 337)	39914
LH Vis 3	LH SalVentAttn FrOperIns 3	0.0233	0.0002	(2, 119)	1221
RH Vis 34	RH Default PFCdPFCm 14	0.0233	0.0002	(283, 487)	116799
LH Default Par 5	RH SomMot 45	0.0233	0.0002	(201, 329)	91180
LH DorsAttn Post 5	RH SalVentAttn FrOperIns 8	0.0233	0.0002	(90, 381)	46055
LH Default pCunPCC 11	RH DorsAttn Post 3	0.0233	0.0002	(246, 336)	105992
LH Vis 38	LH Default PFC 7	0.0233	0.0002	(37, 212)	19969
LH SomMot 15	RH SomMot 27	0.0233	0.0002	(53, 311)	28188
RH SomMot 16	RH Default Temp 6	0.0233	0.0002	(300, 465)	121214
LH SomMot 27	LH Cont Par 1	0.0233	0.0002	(65, 154)	33953
LH SalVentAttn Med 3	LH Cont Par 1	0.0233	0.0002	(130, 154)	63528
LH Vis 26	RH Vis 10	0.0233	0.0002	(25, 259)	13758
RH SomMot 41	CAU-body-rh	0.0233	0.0002	(325, 518)	127267
LH Default PHC 1	RH SomMot 15	0.0233	0.0002	(248, 299)	106566
LH SomMot 34	LH Default PFC 24	0.0233	0.0002	(72, 229)	37416
LH SalVentAttn TempOcc 1	RH SomMot 44	0.0233	0.0002	(116, 328)	57689
RH Vis 34	RH SomMot 23	0.0233	0.0002	(283, 307)	116619
RH Vis 27	RH SomMot 30	0.0233	0.0002	(276, 314)	114715
LH Vis 14	LH Default PFC 3	0.0233	0.0002	(13, 208)	7305
RH Vis 17	RH Default Par 4	0.0233	0.0002	(266, 455)	112041
LH Vis 4	HIP-tail-rh	0.0233	0.0002	(3, 506)	2158
LH SomMot 29	LH Default PFC 25	0.0233	0.0002	(67, 230)	35002
RH SomMot 8	lAMY-lh	0.0233	0.0002	(292, 547)	119244
RH SomMot 28	RH Default PFCdPFCm 4	0.0233	0.0002	(312, 477)	124184
LH Default PFC 13	RH Default PFCdPFCm 5	0.0233	0.0002	(218, 478)	97160
LH Default PFC 6	THA-VAia-rh	0.0233	0.0002	(211, 503)	94819
LH SalVentAttn Med 9	RH SalVentAttn FrOperIns 6	0.0233	0.0002	(136, 379)	66270
RH SomMot 8	RH DorsAttn FEF 3	0.0233	0.0002	(292, 360)	119057
RH SomMot 17	THA-VAs-lh	0.0233	0.0002	(301, 536)	121537
LH SalVentAttn Med 1	PUT-VA-rh	0.0233	0.0002	(128, 512)	63039
RH Vis 31	RH Cont Par 4	0.0233	0.0002	(280, 417)	115916
LH Cont Par 2	RH SomMot 8	0.0233	0.0002	(155, 292)	73916
LH Default PFC 10	pGP-rh	0.0233	0.0002	(215, 525)	96199
LH Limbic TempPole 5	RH Cont PFCl 6	0.0233	0.0002	(148, 428)	71245
LH DorsAttn Post 7	RH Vis 19	0.0233	0.0002	(92, 268)	46865
RH SomMot 31	lAMY-rh	0.0233	0.0002	(315, 520)	124944
LH Default PFC 9	RH DorsAttn FEF 4	0.0232	0.0002	(214, 361)	95697
LH SomMot 19	LH Default PFC 24	0.0232	0.0002	(57, 229)	30096
LH Vis 8	LH Limbic TempPole 6	0.0232	0.0002	(7, 149)	3991
LH Default PFC 18	RH SalVentAttn Med 9	0.0232	0.0002	(223, 392)	98734
LH Default pCunPCC 10	RH SomMot 3	0.0232	0.0002	(245, 287)	105636
RH Vis 3	RH Default Par 4	0.0232	0.0002	(252, 455)	107932
LH SomMot 36	LH Limbic TempPole 4	0.0232	0.0002	(74, 147)	38293
RH SomMot 1	RH Limbic TempPole 10	0.0232	0.0002	(285, 413)	117262
LH SomMot 12	LH Limbic TempPole 7	0.0232	0.0002	(50, 150)	26524
RH SomMot 45	RH DorsAttn Post 1	0.0232	0.0002	(329, 334)	127985
RH Vis 19	RH Limbic TempPole 6	0.0232	0.0002	(268, 409)	112566
LH Default pCunPCC 7	RH DorsAttn Post 8	0.0232	0.0002	(242, 341)	104763
LH SomMot 24	LH SomMot 43	0.0232	0.0002	(62, 81)	32413
LH SalVentAttn PFCl 1	LH Default Par 9	0.0232	0.0002	(127, 205)	62307
RH SomMot 18	RH SalVentAttn TempOccPar 6	0.0232	0.0002	(302, 370)	121622
RH SomMot 6	RH DorsAttn Post 17	0.0232	0.0002	(290, 350)	118524
LH SomMot 23	LH SomMot 29	0.0232	0.0002	(61, 67)	31908
RH Vis 12	RH SomMot 19	0.0232	0.0002	(261, 303)	110444
RH SomMot 10	RH Default Par 4	0.0232	0.0002	(294, 455)	119671
RH SomMot 15	RH SalVentAttn Med 8	0.0232	0.0002	(299, 391)	120887
RH SomMot 13	RH Cont PFCl 16	0.0232	0.0002	(297, 438)	120425
LH SomMot 7	RH SomMot 1	0.0232	0.0002	(45, 285)	24134
LH SomMot 29	RH Default Temp 3	0.0232	0.0002	(67, 462)	35234
LH Vis 30	RH DorsAttn Post 19	0.0232	0.0002	(29, 352)	15953
LH Cont PFCl 8	LH Default PFC 2	0.0232	0.0002	(173, 207)	80824
LH SomMot 38	RH Vis 6	0.0232	0.0002	(76, 255)	39356
LH Default PFC 30	LH Default pCunPCC 7	0.0232	0.0002	(235, 242)	102466
LH SomMot 18	LH Default PFC 21	0.0232	0.0002	(56, 226)	29597
LH DorsAttn Post 10	RH SomMot 3	0.0232	0.0002	(95, 287)	48261
LH Vis 38	LH Default PFC 12	0.0232	0.0002	(37, 217)	19974
LH DorsAttn Post 7	RH DorsAttn Post 6	0.0232	0.0002	(92, 339)	46936
LH SomMot 14	LH DorsAttn Post 11	0.0231	0.0002	(52, 96)	27473
RH Limbic OFC 3	RH Default PFCdPFCm 8	0.0231	0.0002	(399, 481)	141327
RH Vis 35	RH SomMot 18	0.0231	0.0002	(284, 302)	116883
LH SomMot 14	RH Cont Cing 2	0.0231	0.0002	(52, 447)	27824
LH SomMot 26	LH Default Temp 5	0.0231	0.0002	(64, 189)	33500
RH SomMot 42	RH DorsAttn PrCv 3	0.0231	0.0002	(326, 364)	127340
LH Default PHC 2	RH Cont PFCl 19	0.0231	0.0002	(249, 441)	107012
LH Vis 1	RH Vis 8	0.0231	0.0002	(0, 257)	256
LH DorsAttn PrCv 1	RH SomMot 33	0.0231	0.0002	(109, 317)	54598
LH SomMot 23	NAc-core-lh	0.0231	0.0002	(61, 551)	32392
RH SomMot 43	RH SalVentAttn TempOccPar 4	0.0231	0.0002	(327, 368)	127570
RH SomMot 18	RH SomMot 24	0.0231	0.0002	(302, 308)	121560
LH DorsAttn Post 2	RH Vis 7	0.0231	0.0002	(87, 256)	44538
RH SomMot 18	RH Limbic TempPole 1	0.0231	0.0002	(302, 404)	121656
RH SomMot 16	CAU-tail-rh	0.0231	0.0002	(300, 519)	121268
LH Default PFC 9	RH SomMot 26	0.0231	0.0002	(214, 310)	95646
RH SomMot 17	THA-VAia-lh	0.0231	0.0002	(301, 530)	121531
LH Default pCunPCC 5	RH SomMot 2	0.0231	0.0002	(240, 286)	104085
LH SomMot 35	PUT-VP-lh	0.0231	0.0002	(73, 541)	38208
RH Cont PFCl 16	PUT-VA-rh	0.0231	0.0002	(438, 512)	146584
LH SalVentAttn ParOper 3	RH Default Temp 10	0.0231	0.0002	(113, 469)	56516
LH Vis 4	CAU-body-rh	0.0231	0.0002	(3, 518)	2170
LH SomMot 9	LH SomMot 20	0.0231	0.0002	(47, 58)	24920
LH Vis 1	RH Default PFCdPFCm 1	0.0231	0.0002	(0, 474)	473
RH SomMot 14	RH Cont PFCmp 1	0.0231	0.0002	(298, 449)	120691
LH Limbic OFC 4	PUT-DP-lh	0.0231	0.0002	(141, 542)	68503
LH SomMot 16	LH SalVentAttn Med 1	0.0231	0.0002	(54, 128)	28504
RH Cont Par 6	RH Cont Temp 1	0.0231	0.0002	(419, 420)	144136
LH DorsAttn Post 9	LH DorsAttn Post 14	0.0231	0.0002	(94, 99)	47615
LH Cont Par 2	RH SomMot 11	0.0231	0.0002	(155, 295)	73919
LH Vis 34	RH SomMot 23	0.0231	0.0002	(33, 307)	17994
LH Default PFC 13	RH SomMot 15	0.0231	0.0002	(218, 299)	96981
LH Cont PFCl 7	RH Vis 14	0.0231	0.0002	(172, 263)	80500
LH SomMot 29	LH Default Par 2	0.0231	0.0002	(67, 198)	34970
RH Vis 27	CAU-tail-lh	0.0231	0.0002	(276, 546)	114947
LH SomMot 22	pGP-lh	0.0231	0.0002	(60, 552)	31901
LH DorsAttn Post 12	LH Limbic TempPole 10	0.0231	0.0002	(97, 153)	49040
LH Vis 39	THA-VPl-lh	0.0231	0.0002	(38, 535)	20807
RH SomMot 12	RH Limbic OFC 2	0.0231	0.0002	(296, 398)	120129
LH Vis 2	LH Cont PFCd 1	0.0231	0.0002	(1, 163)	714
LH SomMot 7	LH DorsAttn Post 4	0.0231	0.0002	(45, 89)	23938
LH DorsAttn Post 9	RH DorsAttn Post 14	0.0231	0.0002	(94, 347)	47863
LH Default pCunPCC 8	RH Vis 23	0.0231	0.0002	(243, 272)	105004
RH SomMot 14	HIP-head-m1-rh	0.023	0.0003	(298, 500)	120742
LH Cont Cing 1	RH DorsAttn Post 13	0.023	0.0003	(179, 346)	83222
LH Vis 1	PUT-DA-rh	0.023	0.0003	(0, 513)	512
LH SalVentAttn FrOperIns 3	LH Default PFC 11	0.023	0.0003	(119, 216)	58882
LH Default PFC 11	RH DorsAttn Post 21	0.023	0.0003	(216, 354)	96365
RH SomMot 12	RH DorsAttn Post 24	0.023	0.0003	(296, 357)	120088
LH SomMot 33	LH Default pCunPCC 4	0.023	0.0003	(71, 239)	36945
LH Vis 7	LH DorsAttn Post 7	0.023	0.0003	(6, 92)	3388
LH SomMot 5	RH SomMot 39	0.023	0.0003	(43, 323)	23155
LH SomMot 36	RH SalVentAttn FrOperIns 6	0.023	0.0003	(74, 379)	38525
LH Default Temp 1	RH DorsAttn Post 21	0.023	0.0002	(185, 354)	85453
LH SomMot 11	HIP-head-l-lh	0.023	0.0002	(49, 531)	26402
LH Default pCunPCC 7	RH SomMot 18	0.023	0.0003	(242, 302)	104724
RH SomMot 42	RH DorsAttn FEF 4	0.023	0.0002	(326, 361)	127337
LH DorsAttn Post 11	RH Cont PFCl 9	0.023	0.0002	(96, 431)	48862
LH SomMot 12	RH SalVentAttn Med 13	0.023	0.0003	(50, 396)	26770
LH Vis 6	LH SomMot 1	0.023	0.0003	(5, 39)	2788
RH SomMot 11	RH Cont PFCl 6	0.023	0.0002	(295, 428)	119902
LH SomMot 44	RH SomMot 36	0.023	0.0002	(82, 320)	42262
LH SomMot 23	HIP-head-m2-lh	0.023	0.0002	(61, 528)	32369
LH SomMot 3	LH DorsAttn Post 6	0.023	0.0002	(41, 91)	21902
LH SomMot 16	RH Vis 24	0.023	0.0003	(54, 273)	28649
LH SomMot 42	RH SalVentAttn TempOccPar 8	0.023	0.0002	(80, 372)	41371
RH Vis 12	RH SomMot 16	0.023	0.0003	(261, 300)	110441
LH Default PFC 23	lAMY-lh	0.023	0.0002	(228, 547)	100524
LH SomMot 26	RH DorsAttn Post 20	0.023	0.0002	(64, 353)	33664
RH SomMot 1	RH Limbic OFC 1	0.023	0.0003	(285, 397)	117246
LH Default pCunPCC 5	RH SomMot 1	0.023	0.0003	(240, 285)	104084
LH Limbic TempPole 4	LH Default Par 4	0.023	0.0002	(147, 200)	70612
LH Cont Par 3	RH Default pCunPCC 7	0.023	0.0003	(156, 495)	74516
RH Vis 1	RH Default PFCdPFCm 8	0.023	0.0003	(250, 481)	107355
LH DorsAttn Post 12	LH Default PFC 30	0.023	0.0003	(97, 235)	49122
LH SomMot 6	HIP-tail-rh	0.023	0.0002	(44, 506)	23847
LH Vis 36	LH SomMot 22	0.023	0.0002	(35, 60)	18784
RH SomMot 4	RH Cont Par 6	0.023	0.0002	(288, 419)	118066
LH Default PFC 8	RH SalVentAttn FrOperIns 3	0.0229	0.0003	(213, 376)	95373
RH Limbic OFC 5	RH Cont PFCv 1	0.0229	0.0003	(401, 422)	141573
LH SomMot 2	LH SalVentAttn Med 4	0.0229	0.0003	(40, 131)	21430
RH SomMot 42	RH SalVentAttn Med 8	0.0229	0.0003	(326, 391)	127367
LH Vis 8	LH SalVentAttn Med 10	0.0229	0.0003	(7, 137)	3979
LH DorsAttn Post 1	LH Default Temp 1	0.0229	0.0003	(86, 185)	44001
LH DorsAttn Post 14	LH SalVentAttn Med 9	0.0229	0.0003	(99, 136)	49932
LH Cont PFCl 8	LH Default PFC 11	0.0229	0.0003	(173, 216)	80833
LH SomMot 37	pGP-rh	0.0229	0.0003	(75, 525)	39149
LH SomMot 40	RH Default Temp 10	0.0229	0.0003	(78, 469)	40521
LH Vis 3	RH Vis 15	0.0229	0.0003	(2, 264)	1366
LH Vis 1	THA-VPl-rh	0.0229	0.0003	(0, 508)	507
LH Vis 39	LH DorsAttn Post 2	0.0229	0.0003	(38, 87)	20359
LH SomMot 7	LH Default PFC 21	0.0229	0.0003	(45, 226)	24075
LH Default Par 7	RH Cont PFCl 11	0.0229	0.0003	(203, 433)	91985
LH DorsAttn Post 5	LH SalVentAttn Med 6	0.0229	0.0003	(90, 133)	45807
RH SomMot 9	THA-DP-rh	0.0229	0.0003	(293, 522)	119479
LH DorsAttn Post 16	LH Default PFC 19	0.0229	0.0003	(101, 224)	50925
LH SomMot 15	RH Default Par 8	0.0229	0.0003	(53, 459)	28336
LH SalVentAttn Med 5	RH Cont PFCl 12	0.0229	0.0003	(132, 434)	64651
RH Cont Par 4	RH Default Temp 4	0.0229	0.0003	(417, 463)	143910
RH SomMot 22	THA-DAl-rh	0.0229	0.0003	(306, 511)	122757
LH DorsAttn Post 8	RH Default Par 8	0.0229	0.0003	(93, 459)	47516
LH Cont PFCmp 3	PUT-DA-lh	0.0229	0.0003	(184, 540)	85271
RH SomMot 42	RH DorsAttn Post 19	0.0229	0.0003	(326, 352)	127328
LH DorsAttn Post 10	RH SomMot 31	0.0229	0.0003	(95, 315)	48289
LH Cont PFCl 6	RH Default pCunPCC 3	0.0229	0.0003	(171, 491)	80347
LH SomMot 3	lAMY-lh	0.0229	0.0003	(41, 547)	22358
LH SomMot 2	RH Cont PFCl 3	0.0229	0.0003	(40, 425)	21724
LH SalVentAttn ParOper 3	RH Limbic TempPole 9	0.0229	0.0003	(113, 412)	56459
LH Vis 2	LH Vis 22	0.0228	0.0003	(1, 21)	572
LH Vis 3	LH SalVentAttn ParOper 5	0.0228	0.0003	(2, 115)	1217
RH SomMot 9	RH Cont Temp 1	0.0228	0.0003	(293, 420)	119377
LH SomMot 3	RH SomMot 36	0.0228	0.0003	(41, 320)	22131
LH DorsAttn Post 12	THA-DAm-rh	0.0228	0.0003	(97, 510)	49397
LH SomMot 7	LH Default PFC 28	0.0228	0.0003	(45, 233)	24082
LH SalVentAttn ParOper 3	LH SalVentAttn Med 7	0.0228	0.0003	(113, 134)	56181
LH Cont PFCl 7	RH Vis 23	0.0228	0.0003	(172, 272)	80509
RH SomMot 15	HIP-head-l-lh	0.0228	0.0003	(299, 531)	121027
LH Default PFC 11	RH Default pCunPCC 10	0.0228	0.0003	(216, 498)	96509
LH DorsAttn Post 4	RH SomMot 47	0.0228	0.0003	(89, 331)	45542
LH Default PHC 1	lAMY-lh	0.0228	0.0003	(248, 547)	106814
LH SomMot 27	RH Cont PFCl 3	0.0228	0.0003	(65, 425)	34224
LH SomMot 25	RH DorsAttn Post 9	0.0228	0.0003	(63, 342)	33164
LH Default PHC 2	RH Cont Cing 2	0.0228	0.0003	(249, 447)	107018
RH Limbic OFC 5	RH Cont PFCl 8	0.0228	0.0003	(401, 430)	141581
LH SomMot 15	LH SomMot 26	0.0228	0.0003	(53, 64)	27941
LH DorsAttn Post 13	LH Default Par 6	0.0228	0.0003	(98, 202)	49544
RH Limbic OFC 4	RH Cont PFCl 18	0.0228	0.0003	(400, 440)	141439
LH SomMot 19	LH Cont PFCd 1	0.0228	0.0003	(57, 163)	30030
LH Default Temp 4	NAc-core-rh	0.0228	0.0003	(188, 524)	86721
LH SomMot 47	RH DorsAttn Post 19	0.0228	0.0003	(85, 352)	43701
LH DorsAttn Post 12	LH SalVentAttn Med 7	0.0228	0.0003	(97, 134)	49021
LH Vis 8	LH Default PFC 21	0.0228	0.0003	(7, 226)	4068
LH SomMot 8	LH Cont Par 6	0.0228	0.0003	(46, 159)	24515
RH SomMot 10	mAMY-lh	0.0227	0.0003	(294, 548)	119764
LH SalVentAttn Med 2	RH Cont Par 5	0.0227	0.0003	(129, 418)	63369
LH Cont Par 8	RH SomMot 9	0.0227	0.0003	(161, 293)	76284
LH Vis 1	RH SalVentAttn Med 1	0.0227	0.0003	(0, 384)	383
RH SomMot 19	RH Limbic TempPole 8	0.0227	0.0003	(303, 411)	121913
RH Vis 1	RH Cont PFCv 1	0.0227	0.0003	(250, 422)	107296
LH DorsAttn Post 11	RH Default Par 4	0.0227	0.0003	(96, 455)	48886
LH Default PHC 2	CAU-body-lh	0.0227	0.0003	(249, 545)	107116
LH Vis 5	RH Vis 25	0.0227	0.0003	(4, 274)	2475
LH SomMot 11	RH Cont PFCl 13	0.0227	0.0003	(49, 435)	26306
LH Limbic TempPole 1	RH SalVentAttn TempOccPar 2	0.0227	0.0003	(144, 366)	69557
LH SomMot 15	LH Cont Par 7	0.0227	0.0003	(53, 160)	28037
LH SalVentAttn FrOperIns 10	RH SalVentAttn FrOperIns 6	0.0227	0.0003	(126, 379)	62055
LH SomMot 43	NAc-core-lh	0.0227	0.0003	(81, 551)	42022
LH SalVentAttn FrOperIns 2	RH SomMot 31	0.0227	0.0003	(118, 315)	58547
LH DorsAttn Post 7	LH Default pCunPCC 5	0.0227	0.0003	(92, 240)	46837
LH DorsAttn Post 13	LH SalVentAttn FrOperIns 1	0.0227	0.0003	(98, 117)	49459
LH DorsAttn Post 6	PUT-DP-lh	0.0227	0.0003	(91, 542)	46678
LH Vis 34	RH Limbic TempPole 5	0.0227	0.0003	(33, 408)	18095
LH Default PFC 8	LH Default PFC 29	0.0227	0.0003	(213, 234)	95231
LH SomMot 17	RH Cont PFCmp 3	0.0227	0.0003	(55, 451)	29325
LH Vis 30	RH Default Par 3	0.0227	0.0003	(29, 454)	16055
LH SomMot 3	THA-VPl-rh	0.0227	0.0003	(41, 508)	22319
LH SomMot 37	RH Default Par 7	0.0227	0.0003	(75, 458)	39082
RH SomMot 5	RH Limbic OFC 5	0.0227	0.0003	(289, 401)	118312
RH SomMot 28	RH Cont PFCl 10	0.0227	0.0003	(312, 432)	124139
RH Vis 29	RH Default Temp 4	0.0227	0.0003	(278, 463)	115415
LH DorsAttn Post 4	RH Default Par 8	0.0227	0.0003	(89, 459)	45670
LH DorsAttn Post 12	RH SomMot 9	0.0227	0.0003	(97, 293)	49180
LH DorsAttn Post 5	RH SalVentAttn TempOccPar 5	0.0227	0.0003	(90, 369)	46043
LH SalVentAttn FrOperIns 9	RH SalVentAttn FrOperIns 5	0.0227	0.0003	(125, 378)	61627
RH SalVentAttn FrOperIns 8	THA-DAl-lh	0.0227	0.0003	(381, 538)	138459
LH SomMot 21	NAc-shell-lh	0.0227	0.0003	(59, 550)	31406
LH DorsAttn Post 14	LH Cont Par 6	0.0227	0.0003	(99, 159)	49955
RH SomMot 42	RH SalVentAttn PrC 1	0.0227	0.0003	(326, 373)	127349
LH DorsAttn Post 11	LH SalVentAttn FrOperIns 8	0.0227	0.0003	(96, 124)	48555
RH SomMot 3	RH SalVentAttn Med 7	0.0227	0.0003	(287, 390)	117772
LH Default pCunPCC 4	RH Default Temp 6	0.0227	0.0003	(239, 465)	103951
LH DorsAttn Post 16	RH Vis 10	0.0227	0.0003	(101, 259)	50960
LH Vis 1	RH SalVentAttn Med 7	0.0226	0.0003	(0, 390)	389
RH Limbic OFC 4	THA-VPl-rh	0.0226	0.0003	(400, 508)	141507
RH SomMot 1	RH SalVentAttn Med 10	0.0226	0.0003	(285, 393)	117242
RH Limbic OFC 5	RH Limbic TempPole 2	0.0226	0.0003	(401, 405)	141556
LH DorsAttn Post 2	RH Vis 16	0.0226	0.0003	(87, 265)	44547
LH Default pCunPCC 5	RH SalVentAttn Med 7	0.0226	0.0003	(240, 390)	104189
RH SomMot 1	RH SomMot 49	0.0226	0.0003	(285, 333)	117182
LH DorsAttn Post 1	RH Default pCunPCC 1	0.0226	0.0003	(86, 489)	44305
RH SomMot 11	NAc-core-lh	0.0226	0.0003	(295, 551)	120025
LH DorsAttn Post 11	RH Cont PFCmp 1	0.0226	0.0003	(96, 449)	48880
LH Vis 10	NAc-core-lh	0.0226	0.0003	(9, 551)	5482
RH DorsAttn Post 7	RH Default PFCdPFCm 3	0.0226	0.0003	(340, 476)	130525
LH SomMot 44	PUT-VP-lh	0.0226	0.0003	(82, 541)	42483
RH Vis 23	RH Default Par 8	0.0226	0.0003	(272, 459)	113746
LH Cont Par 3	THA-VAia-lh	0.0226	0.0003	(156, 530)	74551
LH Cont Par 5	RH Vis 15	0.0226	0.0003	(158, 264)	75076
LH DorsAttn Post 3	LH Cont pCun 1	0.0226	0.0003	(88, 176)	44923
LH SomMot 14	RH Cont PFCmp 1	0.0226	0.0003	(52, 449)	27826
LH Vis 13	LH Limbic TempPole 9	0.0226	0.0003	(12, 152)	6709
LH SomMot 37	LH SalVentAttn Med 5	0.0226	0.0003	(75, 132)	38756
LH DorsAttn Post 4	RH Cont PFCl 4	0.0226	0.0003	(89, 426)	45637
LH Default PHC 1	THA-VPl-lh	0.0226	0.0003	(248, 535)	106802
RH Vis 22	RH Default PFCdPFCm 6	0.0226	0.0003	(271, 479)	113485
LH Vis 1	LH Default PFC 14	0.0226	0.0003	(0, 219)	218
LH SalVentAttn Med 9	LH Limbic TempPole 4	0.0226	0.0003	(136, 147)	66038
RH SomMot 39	HIP-tail-lh	0.0226	0.0003	(323, 533)	126825
RH SomMot 24	THA-VAs-rh	0.0226	0.0003	(308, 509)	123246
LH Cont PFCl 6	RH Limbic OFC 5	0.0226	0.0003	(171, 401)	80257
LH DorsAttn Post 11	RH Default PFCdPFCm 8	0.0226	0.0003	(96, 481)	48912
LH DorsAttn Post 12	RH Cont PFCmp 1	0.0226	0.0003	(97, 449)	49336
LH DorsAttn Post 4	RH SomMot 26	0.0226	0.0003	(89, 310)	45521
LH SomMot 8	RH SalVentAttn PrC 1	0.0226	0.0003	(46, 373)	24729
RH Vis 31	RH Limbic OFC 4	0.0226	0.0003	(280, 400)	115899
LH Vis 11	RH Default pCunPCC 11	0.0226	0.0003	(10, 499)	5973
LH SomMot 16	RH Vis 31	0.0226	0.0003	(54, 280)	28656
LH SomMot 3	RH DorsAttn Post 6	0.0226	0.0003	(41, 339)	22150
LH DorsAttn PrCv 2	RH Vis 32	0.0226	0.0003	(110, 281)	55005
LH Cont PFCl 1	RH Vis 17	0.0226	0.0003	(166, 266)	78202
LH Vis 34	LH Cont pCun 3	0.0226	0.0003	(33, 178)	17865
LH Vis 1	LH SomMot 12	0.0226	0.0003	(0, 50)	49
LH Limbic TempPole 2	RH Cont PFCl 15	0.0225	0.0003	(145, 437)	70036
LH DorsAttn Post 7	LH Cont PFCl 3	0.0225	0.0003	(92, 168)	46765
LH Vis 30	RH Default Par 4	0.0225	0.0003	(29, 455)	16056
LH SomMot 4	LH Cont Par 8	0.0225	0.0003	(42, 161)	22483
RH SomMot 7	RH SalVentAttn FrOperIns 4	0.0225	0.0003	(291, 377)	118813
LH Vis 26	RH Vis 20	0.0225	0.0003	(25, 269)	13768
RH Vis 22	RH Cont pCun 3	0.0225	0.0003	(271, 445)	113451
LH SomMot 23	RH SomMot 9	0.0225	0.0003	(61, 293)	32134
LH Default pCunPCC 4	RH Default PFCdPFCm 14	0.0225	0.0003	(239, 487)	103973
LH Vis 7	PUT-VP-rh	0.0225	0.0003	(6, 514)	3810
LH Vis 8	LH DorsAttn Post 10	0.0225	0.0003	(7, 95)	3937
LH Default pCunPCC 1	RH Limbic OFC 2	0.0225	0.0003	(236, 398)	102939
LH Default pCunPCC 1	RH SalVentAttn Med 12	0.0225	0.0003	(236, 395)	102936
LH Vis 17	LH Default pCunPCC 4	0.0225	0.0003	(16, 239)	8950
LH Limbic TempPole 3	RH Default PFCdPFCm 4	0.0225	0.0003	(146, 477)	70483
LH SomMot 36	RH DorsAttn FEF 4	0.0225	0.0003	(74, 361)	38507
LH Vis 10	LH SomMot 14	0.0225	0.0003	(9, 52)	4983
LH Vis 8	LH Default PFC 17	0.0225	0.0003	(7, 222)	4064
LH DorsAttn Post 8	LH Default pCunPCC 8	0.0225	0.0003	(93, 243)	47300
RH Limbic OFC 4	NAc-shell-lh	0.0225	0.0003	(400, 550)	141549
RH SomMot 18	HIP-head-l-rh	0.0225	0.0003	(302, 504)	121756
LH Cont PFCl 7	LH Default PFC 19	0.0225	0.0003	(172, 224)	80461
LH SomMot 11	LH SalVentAttn Med 8	0.0225	0.0003	(49, 135)	26006
LH SomMot 27	LH SalVentAttn FrOperIns 9	0.0225	0.0003	(65, 125)	33924
LH DorsAttn Post 11	RH Default PFCdPFCm 15	0.0225	0.0003	(96, 488)	48919
LH DorsAttn Post 4	RH SomMot 12	0.0225	0.0003	(89, 296)	45507
RH Vis 35	RH SalVentAttn PFCl 1	0.0225	0.0003	(284, 383)	116964
LH SomMot 35	LH SomMot 45	0.0225	0.0003	(73, 83)	37750
LH Default PHC 1	HIP-body-lh	0.0225	0.0003	(248, 532)	106799
LH Default PHC 1	CAU-body-rh	0.0225	0.0003	(248, 518)	106785
RH DorsAttn Post 16	RH Cont PFCl 11	0.0225	0.0003	(349, 433)	132354
RH DorsAttn PrCv 3	RH SalVentAttn Med 10	0.0225	0.0003	(364, 393)	135254
LH DorsAttn Post 4	RH Default Par 3	0.0225	0.0003	(89, 454)	45665
RH Cont Temp 2	RH Default Temp 5	0.0225	0.0003	(421, 464)	144445
LH DorsAttn Post 13	RH Cont PFCl 5	0.0225	0.0003	(98, 427)	49769
LH DorsAttn Post 7	RH DorsAttn Post 15	0.0225	0.0003	(92, 348)	46945
LH Default PHC 1	RH Cont Par 5	0.0225	0.0003	(248, 418)	106685
LH SomMot 30	THA-DAl-lh	0.0225	0.0003	(68, 538)	35795
RH Limbic OFC 1	RH Limbic OFC 7	0.0225	0.0003	(397, 403)	140940
LH Cont PFCl 2	RH Vis 23	0.0225	0.0003	(167, 272)	78594
LH Cont Par 2	RH DorsAttn Post 2	0.0225	0.0003	(155, 335)	73959
LH SomMot 31	RH SalVentAttn Med 11	0.0225	0.0004	(69, 394)	36135
RH SomMot 11	RH SalVentAttn TempOccPar 1	0.0225	0.0003	(295, 365)	119839
LH Vis 1	lAMY-lh	0.0225	0.0003	(0, 547)	546
LH Vis 4	RH DorsAttn Post 14	0.0224	0.0004	(3, 347)	1999
RH SomMot 11	RH SalVentAttn TempOccPar 4	0.0224	0.0004	(295, 368)	119842
LH Vis 4	RH SalVentAttn Med 3	0.0224	0.0004	(3, 386)	2038
RH Vis 1	RH Cont PFCl 12	0.0224	0.0004	(250, 434)	107308
LH Vis 35	LH Default Par 7	0.0224	0.0004	(34, 203)	18409
LH DorsAttn Post 10	RH Cont pCun 3	0.0224	0.0004	(95, 445)	48419
LH SomMot 38	RH SomMot 30	0.0224	0.0004	(76, 314)	39415
LH Default PFC 25	RH DorsAttn Post 4	0.0224	0.0004	(230, 337)	100961
LH SalVentAttn Med 9	LH Cont Par 6	0.0224	0.0004	(136, 159)	66050
LH SomMot 3	LH Default PFC 29	0.0224	0.0004	(41, 234)	22045
LH Default PFC 28	RH SomMot 20	0.0224	0.0004	(233, 304)	101891
LH DorsAttn Post 6	LH Cont Par 5	0.0224	0.0004	(91, 158)	46294
LH Limbic TempPole 8	RH DorsAttn Post 18	0.0224	0.0004	(151, 351)	72377
LH Default PHC 2	RH Default PFCdPFCm 2	0.0224	0.0004	(249, 475)	107046
LH DorsAttn Post 8	RH Vis 21	0.0224	0.0004	(93, 270)	47327
LH Vis 10	LH Vis 38	0.0224	0.0004	(9, 37)	4968
LH SomMot 24	RH SomMot 35	0.0224	0.0004	(62, 319)	32651
LH DorsAttn Post 10	RH Default Par 5	0.0224	0.0004	(95, 456)	48430
LH Vis 4	HIP-body-lh	0.0224	0.0004	(3, 532)	2184
LH Vis 1	RH Cont PFCl 7	0.0224	0.0004	(0, 429)	428
LH Cont PFCd 2	RH Vis 5	0.0224	0.0004	(164, 254)	77415
LH Default PHC 1	RH Cont pCun 1	0.0224	0.0004	(248, 443)	106710
LH SomMot 14	LH SalVentAttn ParOper 5	0.0224	0.0004	(52, 115)	27492
LH SomMot 10	RH Default PFCdPFCm 2	0.0224	0.0004	(48, 475)	25842
RH Limbic OFC 6	RH Limbic TempPole 4	0.0224	0.0004	(402, 407)	141709
LH SomMot 27	RH Default pCunPCC 4	0.0224	0.0004	(65, 492)	34291
LH Vis 17	RH SalVentAttn FrOperIns 3	0.0224	0.0004	(16, 376)	9087
LH Cont Par 8	RH Default PFCdPFCm 3	0.0224	0.0004	(161, 476)	76467
RH SomMot 6	RH SalVentAttn Med 8	0.0224	0.0004	(290, 391)	118565
LH Cont PFCl 7	RH Vis 1	0.0224	0.0004	(172, 250)	80487
LH SomMot 44	RH SomMot 35	0.0224	0.0004	(82, 319)	42261
RH SomMot 18	RH DorsAttn Post 3	0.0224	0.0004	(302, 336)	121588
LH SomMot 33	LH Cont PFCmp 2	0.0224	0.0004	(71, 183)	36889
LH SomMot 4	LH Default Temp 10	0.0224	0.0004	(42, 194)	22516
LH SomMot 15	RH Cont PFCl 7	0.0224	0.0004	(53, 429)	28306
LH DorsAttn Post 12	RH Cont pCun 2	0.0224	0.0004	(97, 444)	49331
LH Default pCunPCC 4	RH Default Temp 8	0.0224	0.0004	(239, 467)	103953
LH Default Par 7	LH Default PFC 22	0.0224	0.0004	(203, 227)	91779
LH DorsAttn Post 13	LH Limbic TempPole 6	0.0224	0.0004	(98, 149)	49491
LH SomMot 11	LH DorsAttn FEF 3	0.0224	0.0004	(49, 107)	25978
LH SomMot 14	CAU-VA-rh	0.0224	0.0004	(52, 516)	27893
LH Default PFC 13	RH SomMot 33	0.0224	0.0004	(218, 317)	96999
LH SomMot 10	RH Limbic TempPole 9	0.0224	0.0004	(48, 412)	25779
LH Vis 10	LH Vis 36	0.0223	0.0004	(9, 35)	4966
LH Cont PFCl 8	LH Default Par 6	0.0223	0.0004	(173, 202)	80819
LH Vis 12	LH SalVentAttn Med 4	0.0223	0.0004	(11, 131)	6147
LH DorsAttn Post 6	lAMY-lh	0.0223	0.0004	(91, 547)	46683
LH Default PFC 30	LH Default pCunPCC 11	0.0223	0.0004	(235, 246)	102470
LH Default PFC 8	RH SalVentAttn PrC 1	0.0223	0.0004	(213, 373)	95370
LH Default PFC 11	RH Default PFCdPFCm 2	0.0223	0.0004	(216, 475)	96486
RH SomMot 11	RH Limbic TempPole 2	0.0223	0.0004	(295, 405)	119879
LH SalVentAttn FrOperIns 4	RH Cont PFCl 20	0.0223	0.0004	(120, 442)	59541
LH SomMot 39	RH DorsAttn Post 15	0.0223	0.0004	(77, 348)	39925
LH Vis 30	RH Default Par 1	0.0223	0.0004	(29, 452)	16053
LH SomMot 39	RH Vis 31	0.0223	0.0004	(77, 280)	39857
LH Default pCunPCC 12	RH SalVentAttn Med 4	0.0223	0.0004	(247, 387)	106349
LH Vis 22	HIP-body-rh	0.0223	0.0004	(21, 505)	11886
LH Vis 12	LH SomMot 32	0.0223	0.0004	(11, 70)	6086
LH Default pCunPCC 8	RH DorsAttn Post 21	0.0223	0.0004	(243, 354)	105086
LH DorsAttn Post 10	RH Cont Temp 1	0.0223	0.0004	(95, 420)	48394
RH SomMot 41	pGP-rh	0.0223	0.0004	(325, 525)	127274
LH Default PFC 30	RH Vis 7	0.0223	0.0004	(235, 256)	102480
LH SomMot 13	RH SomMot 40	0.0223	0.0004	(51, 324)	27200
LH Vis 2	RH SalVentAttn Med 11	0.0223	0.0004	(1, 394)	945
LH Vis 39	LH SalVentAttn Med 4	0.0223	0.0004	(38, 131)	20403
LH Vis 1	LH SalVentAttn Med 8	0.0223	0.0004	(0, 135)	134
RH Limbic OFC 4	RH Cont PFCl 13	0.0223	0.0004	(400, 435)	141434
LH SomMot 24	RH SalVentAttn FrOperIns 4	0.0223	0.0004	(62, 377)	32709
LH SomMot 17	RH Default pCunPCC 5	0.0223	0.0004	(55, 493)	29367
LH Vis 1	RH Vis 10	0.0223	0.0004	(0, 259)	258
LH Vis 5	LH Cont PFCl 5	0.0223	0.0004	(4, 170)	2371
LH SomMot 24	LH SomMot 37	0.0223	0.0004	(62, 75)	32407
RH Vis 27	THA-VAia-lh	0.0223	0.0004	(276, 530)	114931
LH SalVentAttn ParOper 5	LH SalVentAttn Med 2	0.0223	0.0004	(115, 129)	57053
RH Cont PFCmp 2	HIP-tail-lh	0.0223	0.0004	(450, 533)	147907
LH Vis 4	RH SomMot 41	0.0223	0.0004	(3, 325)	1977
LH SomMot 12	RH SalVentAttn FrOperIns 7	0.0223	0.0004	(50, 380)	26754
LH SomMot 5	RH DorsAttn FEF 2	0.0223	0.0004	(43, 359)	23191
LH Cont PFCl 1	LH Default Temp 3	0.0223	0.0004	(166, 187)	78123
RH SomMot 16	RH SalVentAttn TempOccPar 1	0.0223	0.0004	(300, 365)	121114
LH Cont PFCl 6	RH Limbic OFC 6	0.0223	0.0004	(171, 402)	80258
LH SomMot 37	RH Cont PFCl 7	0.0223	0.0004	(75, 429)	39053
LH Vis 38	LH Default PFC 5	0.0223	0.0004	(37, 210)	19967
LH Vis 6	LH SomMot 9	0.0222	0.0004	(5, 47)	2796
LH DorsAttn Post 13	RH Cont Temp 2	0.0222	0.0004	(98, 421)	49763
RH Vis 22	RH Cont PFCl 6	0.0222	0.0004	(271, 428)	113434
LH SomMot 31	RH Limbic OFC 3	0.0222	0.0004	(69, 399)	36140
LH DorsAttn Post 6	PUT-DA-lh	0.0222	0.0004	(91, 540)	46676
RH SomMot 39	THA-VAia-lh	0.0222	0.0004	(323, 530)	126822
RH Vis 24	RH Cont PFCl 11	0.0222	0.0004	(273, 433)	114000
LH Vis 5	RH Vis 24	0.0222	0.0004	(4, 273)	2474
LH Vis 1	RH Default pCunPCC 7	0.0222	0.0004	(0, 495)	494
RH SomMot 15	RH Limbic OFC 6	0.0222	0.0004	(299, 402)	120898
RH SomMot 16	CAU-body-lh	0.0222	0.0004	(300, 545)	121294
LH Vis 36	RH Cont pCun 3	0.0222	0.0004	(35, 445)	19169
RH SomMot 31	RH SalVentAttn Med 12	0.0222	0.0004	(315, 395)	124819
LH SomMot 43	RH SalVentAttn TempOccPar 3	0.0222	0.0004	(81, 367)	41838
RH DorsAttn PrCv 3	RH SalVentAttn FrOperIns 8	0.0222	0.0004	(364, 381)	135242
LH Default pCunPCC 4	RH Default PFCdPFCm 6	0.0222	0.0004	(239, 479)	103965
LH SomMot 16	LH SalVentAttn FrOperIns 1	0.0222	0.0004	(54, 117)	28493
LH Vis 2	LH SomMot 22	0.0222	0.0004	(1, 60)	611
LH Vis 1	RH Default pCunPCC 3	0.0222	0.0004	(0, 491)	490
LH Default PHC 1	RH SomMot 4	0.0222	0.0004	(248, 288)	106555
LH SomMot 11	THA-DAl-lh	0.0222	0.0004	(49, 538)	26409
RH Cont PFCmp 2	CAU-DA-lh	0.0222	0.0004	(450, 544)	147918
LH Default PFC 30	PUT-DP-lh	0.0222	0.0004	(235, 542)	102766
LH SomMot 25	RH Limbic OFC 4	0.0222	0.0004	(63, 400)	33222
LH SomMot 18	RH Default Par 5	0.0222	0.0004	(56, 456)	29827
LH Default PFC 11	RH Default pCunPCC 4	0.0222	0.0004	(216, 492)	96503
LH DorsAttn Post 14	RH Default pCunPCC 6	0.0222	0.0004	(99, 494)	50290
RH SomMot 29	RH Default PFCdPFCm 11	0.0222	0.0004	(313, 484)	124431
RH Vis 3	RH Default PFCdPFCm 3	0.0222	0.0004	(252, 476)	107953
RH Vis 4	RH Limbic TempPole 2	0.0221	0.0004	(253, 405)	108182
LH Vis 1	LH Limbic TempPole 2	0.0221	0.0004	(0, 145)	144
LH Vis 1	RH Limbic TempPole 1	0.0221	0.0004	(0, 404)	403
LH Cont Par 6	LH Default pCunPCC 9	0.0221	0.0004	(159, 244)	75450
LH SomMot 31	RH SalVentAttn TempOccPar 2	0.0221	0.0004	(69, 366)	36107
RH SomMot 11	RH DorsAttn Post 6	0.0221	0.0004	(295, 339)	119813
RH SomMot 43	HIP-body-lh	0.0221	0.0004	(327, 532)	127734
LH Vis 5	LH SomMot 6	0.0221	0.0004	(4, 44)	2245
LH DorsAttn Post 13	LH Limbic TempPole 1	0.0221	0.0004	(98, 144)	49486
LH DorsAttn Post 12	LH Limbic TempPole 7	0.0221	0.0004	(97, 150)	49037
LH SomMot 13	LH Limbic OFC 4	0.0221	0.0004	(51, 141)	27017
LH DorsAttn Post 7	LH Cont PFCd 2	0.0221	0.0004	(92, 164)	46761
LH Default PHC 1	PUT-DP-rh	0.0221	0.0004	(248, 515)	106782
RH SomMot 16	RH Limbic TempPole 4	0.0221	0.0004	(300, 407)	121156
RH Vis 8	PUT-DA-lh	0.0221	0.0004	(257, 540)	109507
LH SomMot 9	LH SomMot 38	0.0221	0.0004	(47, 76)	24938
LH Limbic TempPole 7	PUT-VP-rh	0.0221	0.0004	(150, 514)	72138
LH SalVentAttn ParOper 5	LH Default Temp 8	0.0221	0.0004	(115, 192)	57116
LH DorsAttn Post 4	RH Cont PFCl 20	0.0221	0.0004	(89, 442)	45653
LH DorsAttn Post 7	RH Cont PFCmp 1	0.0221	0.0004	(92, 449)	47046
LH Vis 13	RH SalVentAttn Med 4	0.0221	0.0004	(12, 387)	6944
LH Vis 36	RH Default Par 2	0.0221	0.0004	(35, 453)	19177
LH Default PFC 23	RH SalVentAttn Med 10	0.0221	0.0004	(228, 393)	100370
RH SomMot 42	RH DorsAttn Post 11	0.0221	0.0004	(326, 344)	127320
RH SomMot 42	RH SomMot 49	0.0221	0.0004	(326, 333)	127309
RH SomMot 42	RH DorsAttn Post 6	0.0221	0.0004	(326, 339)	127315
LH Default PFC 16	RH Limbic OFC 2	0.0221	0.0004	(221, 398)	98079
LH Default PFC 14	LH Default PFC 29	0.0221	0.0004	(219, 234)	97250
LH SomMot 16	RH SomMot 6	0.0221	0.0004	(54, 290)	28666
LH DorsAttn Post 18	CAU-body-rh	0.0221	0.0004	(103, 518)	52120
LH SomMot 24	RH SalVentAttn FrOperIns 1	0.0221	0.0004	(62, 374)	32706
RH Vis 18	RH Limbic OFC 5	0.0221	0.0004	(267, 401)	112273
RH SomMot 12	RH Cont Par 4	0.0221	0.0004	(296, 417)	120148
RH SomMot 17	RH SomMot 27	0.0221	0.0004	(301, 311)	121312
LH DorsAttn PrCv 2	RH Vis 33	0.0221	0.0004	(110, 282)	55006
LH SomMot 28	THA-VAia-lh	0.0221	0.0004	(66, 530)	34816
LH Vis 29	LH SomMot 41	0.0221	0.0004	(28, 79)	15156
LH Cont PFCl 6	RH Cont PFCl 5	0.0221	0.0004	(171, 427)	80283
LH SomMot 14	RH DorsAttn FEF 3	0.0221	0.0004	(52, 360)	27737
LH Cont Par 5	RH SalVentAttn Med 1	0.0221	0.0004	(158, 384)	75196
RH SomMot 43	RH Cont PFCl 1	0.0221	0.0004	(327, 423)	127625
LH SomMot 30	RH SomMot 45	0.0221	0.0004	(68, 329)	35586
LH SomMot 29	RH Default Temp 4	0.0221	0.0004	(67, 463)	35235
RH Vis 18	RH Cont Par 2	0.0221	0.0004	(267, 415)	112287
LH SomMot 3	RH SomMot 14	0.0221	0.0004	(41, 298)	22109
LH Cont PFCmp 3	RH Default PFCv 3	0.0221	0.0004	(184, 472)	85203
RH SomMot 42	RH Cont PFCmp 3	0.0221	0.0004	(326, 451)	127427
LH DorsAttn Post 11	RH Cont PFCl 14	0.0221	0.0004	(96, 436)	48867
RH Default Temp 5	RH Default PFCdPFCm 2	0.0221	0.0004	(464, 475)	149186
LH Default PFC 9	RH DorsAttn FEF 3	0.0221	0.0004	(214, 360)	95696
LH SomMot 33	LH Limbic OFC 5	0.0221	0.0004	(71, 142)	36848
LH SomMot 47	RH Cont pCun 1	0.0221	0.0004	(85, 443)	43792
LH Vis 27	RH Limbic OFC 6	0.0221	0.0004	(26, 402)	14428
LH Vis 3	RH Default pCunPCC 4	0.0221	0.0004	(2, 492)	1594
LH Vis 4	THA-DAl-rh	0.0221	0.0004	(3, 511)	2163
RH Vis 29	RH Default Par 1	0.022	0.0005	(278, 452)	115404
RH SomMot 42	RH SalVentAttn Med 9	0.022	0.0005	(326, 392)	127368
LH DorsAttn Post 6	NAc-shell-lh	0.022	0.0005	(91, 550)	46686
LH SomMot 38	RH Default pCunPCC 11	0.022	0.0005	(76, 499)	39600
LH SomMot 25	RH Limbic OFC 1	0.022	0.0004	(63, 397)	33219
LH DorsAttn Post 2	RH SomMot 27	0.022	0.0005	(87, 311)	44593
LH Limbic TempPole 4	RH Vis 18	0.022	0.0005	(147, 267)	70679
LH SomMot 26	RH SalVentAttn Med 4	0.022	0.0004	(64, 387)	33698
LH Vis 16	RH SalVentAttn FrOperIns 7	0.022	0.0005	(15, 380)	8554
LH Vis 37	RH DorsAttn FEF 2	0.022	0.0005	(36, 359)	19600
LH SomMot 38	LH Default PFC 19	0.022	0.0005	(76, 224)	39325
LH Limbic TempPole 7	RH SalVentAttn FrOperIns 3	0.022	0.0005	(150, 376)	72000
LH DorsAttn Post 8	RH Vis 35	0.022	0.0005	(93, 284)	47341
LH Limbic TempPole 6	HIP-head-m2-lh	0.022	0.0005	(149, 528)	71749
RH Vis 20	THA-VAs-lh	0.022	0.0005	(269, 536)	112977
LH Vis 7	RH Vis 23	0.022	0.0005	(6, 272)	3568
LH SomMot 15	RH Default Par 7	0.022	0.0005	(53, 458)	28335
LH Limbic OFC 5	HIP-body-rh	0.022	0.0005	(142, 505)	68877
LH Vis 7	lAMY-rh	0.022	0.0005	(6, 520)	3816
LH SomMot 37	LH Cont Par 8	0.022	0.0004	(75, 161)	38785
LH SomMot 23	LH SomMot 32	0.022	0.0005	(61, 70)	31911
LH SomMot 16	LH SomMot 41	0.022	0.0005	(54, 79)	28455
LH SomMot 15	RH DorsAttn Post 9	0.022	0.0005	(53, 342)	28219
LH Vis 38	RH Cont pCun 2	0.022	0.0005	(37, 444)	20201
LH Default PFC 1	RH Default PFCv 1	0.022	0.0004	(206, 470)	93066
LH DorsAttn Post 12	PUT-VA-rh	0.022	0.0005	(97, 512)	49399
RH Vis 6	RH SalVentAttn Med 10	0.022	0.0005	(255, 393)	108767
LH DorsAttn Post 19	THA-VAia-rh	0.022	0.0005	(104, 503)	52554
LH Cont PFCl 6	pGP-rh	0.022	0.0005	(171, 525)	80381
LH Default pCunPCC 2	RH SomMot 47	0.022	0.0005	(237, 331)	103188
RH SomMot 43	RH DorsAttn FEF 2	0.022	0.0005	(327, 359)	127561
RH SomMot 27	PUT-DP-rh	0.022	0.0004	(311, 515)	123981
LH Default Temp 1	LH Default Temp 7	0.022	0.0005	(185, 191)	85290
RH SomMot 17	RH Limbic TempPole 5	0.022	0.0005	(301, 408)	121409
LH Vis 4	LH SalVentAttn ParOper 3	0.022	0.0005	(3, 113)	1765
LH Vis 37	RH SalVentAttn TempOccPar 4	0.022	0.0004	(36, 368)	19609
LH SomMot 26	LH SalVentAttn Med 8	0.022	0.0004	(64, 135)	33446
LH SalVentAttn TempOcc 1	THA-DAl-lh	0.022	0.0005	(116, 538)	57899
LH SomMot 1	LH Default Temp 3	0.022	0.0005	(39, 187)	20973
LH Vis 5	LH Cont pCun 2	0.022	0.0005	(4, 177)	2378
LH DorsAttn Post 12	RH Vis 30	0.0219	0.0005	(97, 279)	49166
RH SomMot 18	RH Default Par 2	0.0219	0.0005	(302, 453)	121705
RH SomMot 18	RH Limbic TempPole 8	0.0219	0.0005	(302, 411)	121663
LH Cont PFCd 1	RH Default PFCdPFCm 3	0.0219	0.0005	(163, 476)	77248
RH Vis 1	RH Cont PFCl 8	0.0219	0.0005	(250, 430)	107304
LH DorsAttn Post 1	RH DorsAttn PrCv 1	0.0219	0.0005	(86, 362)	44178
LH SalVentAttn ParOper 2	RH DorsAttn FEF 3	0.0219	0.0005	(112, 360)	55967
LH Cont Par 1	THA-DAl-lh	0.0219	0.0005	(154, 538)	73764
LH Vis 4	RH Default PFCdPFCm 15	0.0219	0.0005	(3, 488)	2140
LH Default PFC 28	RH SomMot 23	0.0219	0.0005	(233, 307)	101894
LH SalVentAttn Med 1	LH Limbic OFC 6	0.0219	0.0005	(128, 143)	62670
LH Default PHC 2	NAc-core-rh	0.0219	0.0005	(249, 524)	107095
LH SomMot 38	LH Default pCunPCC 3	0.0219	0.0005	(76, 238)	39339
RH SomMot 12	RH DorsAttn Post 20	0.0219	0.0005	(296, 353)	120084
LH SomMot 27	LH DorsAttn PrCv 1	0.0219	0.0005	(65, 109)	33908
LH Default pCunPCC 2	RH DorsAttn Post 2	0.0219	0.0005	(237, 335)	103192
LH Vis 17	LH SomMot 25	0.0219	0.0005	(16, 63)	8774
LH Vis 9	RH Default PFCdPFCm 13	0.0219	0.0005	(8, 486)	4873
LH Cont PFCl 9	RH Limbic TempPole 5	0.0219	0.0005	(174, 408)	81404
LH SalVentAttn Med 10	mAMY-lh	0.0219	0.0005	(137, 548)	66855
LH Default PFC 24	CAU-DA-rh	0.0219	0.0005	(229, 517)	100818
LH Default PFC 24	PUT-VP-rh	0.0219	0.0005	(229, 514)	100815
RH Limbic OFC 6	RH Cont PFCv 1	0.0219	0.0005	(402, 422)	141724
LH Default PFC 5	RH DorsAttn Post 14	0.0219	0.0005	(210, 347)	94321
LH Cont Par 3	RH Vis 27	0.0219	0.0005	(156, 276)	74297
RH SomMot 16	RH DorsAttn Post 21	0.0219	0.0005	(300, 354)	121103
LH Default PFC 30	RH Vis 5	0.0219	0.0005	(235, 254)	102478
LH SomMot 16	LH Default PFC 21	0.0219	0.0005	(54, 226)	28602
LH Cont Par 5	HIP-tail-rh	0.0219	0.0005	(158, 506)	75318
LH SomMot 9	RH Cont pCun 2	0.0219	0.0005	(47, 444)	25306
LH Limbic TempPole 5	RH Vis 30	0.0219	0.0005	(148, 279)	71096
LH Default Par 1	RH Default Par 8	0.0219	0.0005	(197, 459)	89896
RH Vis 8	THA-VPm-lh	0.0219	0.0005	(257, 534)	109501
RH Limbic OFC 3	RH Cont Par 2	0.0219	0.0005	(399, 415)	141261
RH Limbic OFC 3	RH Cont Par 1	0.0219	0.0005	(399, 414)	141260
RH Default Par 3	RH Default Temp 4	0.0219	0.0005	(454, 463)	148239
LH DorsAttn PrCv 1	RH Limbic OFC 1	0.0219	0.0005	(109, 397)	54678
RH SomMot 10	RH Default Temp 3	0.0219	0.0005	(294, 462)	119678
LH Vis 12	LH Default pCunPCC 6	0.0219	0.0005	(11, 241)	6257
LH Default PFC 10	RH SalVentAttn Med 10	0.0219	0.0005	(215, 393)	96067
LH SomMot 31	RH SalVentAttn FrOperIns 1	0.0218	0.0005	(69, 374)	36115
RH Vis 20	RH SalVentAttn FrOperIns 5	0.0218	0.0005	(269, 378)	112819
RH Vis 30	RH DorsAttn Post 21	0.0218	0.0005	(279, 354)	115580
LH Cont Par 3	RH Limbic TempPole 8	0.0218	0.0005	(156, 411)	74432
LH SomMot 10	RH DorsAttn FEF 1	0.0218	0.0005	(48, 358)	25725
LH Default pCunPCC 4	RH Limbic TempPole 7	0.0218	0.0005	(239, 410)	103896
LH Vis 25	NAc-core-lh	0.0218	0.0005	(24, 551)	13522
LH SomMot 41	RH Vis 22	0.0218	0.0005	(79, 271)	40797
LH SomMot 8	RH Default Temp 1	0.0218	0.0005	(46, 460)	24816
LH SalVentAttn FrOperIns 10	RH SomMot 20	0.0218	0.0005	(126, 304)	61980
LH SomMot 36	RH Cont PFCl 10	0.0218	0.0005	(74, 432)	38578
LH SomMot 37	LH Cont PFCv 1	0.0218	0.0005	(75, 175)	38799
LH DorsAttn Post 13	RH SalVentAttn Med 11	0.0218	0.0005	(98, 394)	49736
RH Vis 12	THA-VAia-lh	0.0218	0.0005	(261, 530)	110671
LH SomMot 37	LH Default PFC 15	0.0218	0.0005	(75, 220)	38844
LH Vis 38	LH Default PFC 4	0.0218	0.0005	(37, 209)	19966
LH SomMot 15	RH Default Temp 1	0.0218	0.0005	(53, 460)	28337
LH Vis 2	LH SomMot 17	0.0218	0.0005	(1, 55)	606
LH DorsAttn Post 4	RH SomMot 38	0.0218	0.0005	(89, 322)	45533
LH Vis 2	LH Cont PFCl 3	0.0218	0.0005	(1, 168)	719
LH Default pCunPCC 11	RH Cont pCun 3	0.0218	0.0005	(246, 445)	106101
LH Vis 34	NAc-core-rh	0.0218	0.0005	(33, 524)	18211
LH Vis 16	LH SomMot 34	0.0218	0.0005	(15, 72)	8246
RH Limbic OFC 4	RH Cont PFCl 15	0.0218	0.0005	(400, 437)	141436
LH DorsAttn FEF 1	RH Default Temp 5	0.0218	0.0005	(105, 464)	52963
LH DorsAttn Post 8	RH Vis 26	0.0218	0.0005	(93, 275)	47332
LH Vis 30	RH Default Temp 8	0.0218	0.0005	(29, 467)	16068
LH SomMot 13	LH DorsAttn Post 2	0.0218	0.0005	(51, 87)	26963
LH SomMot 31	RH SalVentAttn TempOccPar 4	0.0218	0.0005	(69, 368)	36109
LH Default Temp 1	RH Vis 20	0.0218	0.0005	(185, 269)	85368
LH Default pCunPCC 5	RH SomMot 28	0.0218	0.0005	(240, 312)	104111
RH SomMot 42	RH Default PFCdPFCm 2	0.0218	0.0005	(326, 475)	127451
LH Vis 37	RH SalVentAttn FrOperIns 3	0.0218	0.0005	(36, 376)	19617
LH Cont PFCl 7	LH Default PFC 21	0.0218	0.0005	(172, 226)	80463
LH SomMot 7	LH Default PFC 8	0.0218	0.0005	(45, 213)	24062
LH Vis 1	LH SalVentAttn FrOperIns 9	0.0218	0.0005	(0, 125)	124
RH Cont PFCl 1	RH Cont PFCl 11	0.0218	0.0005	(423, 433)	144675
LH SomMot 37	RH Default Temp 10	0.0218	0.0005	(75, 469)	39093
LH SomMot 37	THA-VAip-rh	0.0218	0.0005	(75, 502)	39126
LH SalVentAttn FrOperIns 7	LH Default PFC 19	0.0218	0.0005	(123, 224)	60616
LH SalVentAttn Med 4	LH Default PFC 19	0.0218	0.0005	(131, 224)	64020
LH Default pCunPCC 7	RH SomMot 47	0.0218	0.0005	(242, 331)	104753
LH SomMot 47	RH Cont PFCl 12	0.0218	0.0005	(85, 434)	43783
LH Vis 5	LH Cont Par 3	0.0217	0.0006	(4, 156)	2357
LH DorsAttn Post 4	RH Cont PFCl 8	0.0217	0.0005	(89, 430)	45641
RH SomMot 41	THA-VPl-lh	0.0217	0.0005	(325, 535)	127284
RH SomMot 3	RH Cont PFCl 8	0.0217	0.0006	(287, 430)	117812
LH SomMot 16	LH SomMot 47	0.0217	0.0005	(54, 85)	28461
LH Vis 22	RH Default Temp 4	0.0217	0.0006	(21, 463)	11844
LH DorsAttn Post 5	RH DorsAttn PrCv 3	0.0217	0.0006	(90, 364)	46038
LH SomMot 41	LH Limbic OFC 6	0.0217	0.0006	(79, 143)	40669
LH Default PFC 17	LH Default PHC 2	0.0217	0.0006	(222, 249)	98261
LH Default PFC 22	LH Default PHC 2	0.0217	0.0005	(227, 249)	99901
LH Vis 39	LH SalVentAttn FrOperIns 7	0.0217	0.0006	(38, 123)	20395
RH SomMot 43	RH Default PFCdPFCm 7	0.0217	0.0006	(327, 480)	127682
LH Vis 3	LH SalVentAttn FrOperIns 1	0.0217	0.0005	(2, 117)	1219
LH SomMot 35	LH Default pCunPCC 11	0.0217	0.0006	(73, 246)	37913
LH SomMot 20	LH Default pCunPCC 8	0.0217	0.0006	(58, 243)	30605
LH SomMot 15	RH SomMot 43	0.0217	0.0006	(53, 327)	28204
RH SomMot 5	HIP-head-l-rh	0.0217	0.0006	(289, 504)	118415
LH SomMot 3	LH SalVentAttn FrOperIns 3	0.0217	0.0006	(41, 119)	21930
LH Default PFC 9	RH SomMot 16	0.0217	0.0005	(214, 300)	95636
LH SomMot 33	LH Default PFC 8	0.0217	0.0005	(71, 213)	36919
LH DorsAttn Post 16	LH Default Par 9	0.0217	0.0005	(101, 205)	50906
LH SomMot 16	LH Cont Par 4	0.0217	0.0006	(54, 157)	28533
LH DorsAttn Post 17	LH Default Temp 10	0.0217	0.0006	(102, 194)	51346
LH SomMot 6	RH Vis 27	0.0217	0.0005	(44, 276)	23617
LH Cont PFCl 6	RH Cont PFCl 18	0.0217	0.0006	(171, 440)	80296
RH SomMot 11	RH DorsAttn FEF 3	0.0217	0.0006	(295, 360)	119834
LH Vis 6	LH SomMot 13	0.0217	0.0006	(5, 51)	2800
RH SalVentAttn FrOperIns 7	CAU-tail-lh	0.0217	0.0005	(380, 546)	138295
LH SomMot 11	LH Cont PFCl 5	0.0217	0.0006	(49, 170)	26041
LH Default pCunPCC 4	RH DorsAttn PrCv 3	0.0217	0.0005	(239, 364)	103850
RH SomMot 1	RH Limbic OFC 6	0.0217	0.0005	(285, 402)	117251
LH Cont Par 6	RH Cont PFCl 17	0.0217	0.0005	(159, 439)	75645
LH Default pCunPCC 2	CAU-tail-lh	0.0217	0.0006	(237, 546)	103403
RH SomMot 17	RH SomMot 22	0.0217	0.0006	(301, 306)	121307
LH SomMot 11	HIP-tail-lh	0.0217	0.0005	(49, 533)	26404
LH Default Temp 4	RH Default PFCdPFCm 9	0.0217	0.0006	(188, 482)	86679
LH Default pCunPCC 6	THA-VPm-lh	0.0217	0.0005	(241, 534)	104645
LH SomMot 44	RH Cont PFCl 10	0.0216	0.0006	(82, 432)	42374
LH Vis 34	RH DorsAttn Post 8	0.0216	0.0006	(33, 341)	18028
LH Vis 37	LH DorsAttn Post 19	0.0216	0.0006	(36, 104)	19345
LH Default PFC 30	RH Default PFCdPFCm 5	0.0216	0.0006	(235, 478)	102702
LH SomMot 26	RH SalVentAttn TempOccPar 2	0.0216	0.0006	(64, 366)	33677
LH SomMot 12	LH Cont PFCl 4	0.0216	0.0006	(50, 169)	26543
RH Vis 33	RH DorsAttn FEF 2	0.0216	0.0006	(282, 359)	116401
RH Limbic OFC 4	RH Default PFCdPFCm 6	0.0216	0.0006	(400, 479)	141478
RH SomMot 17	aGP-lh	0.0216	0.0006	(301, 553)	121554
LH Limbic TempPole 3	LH Cont Par 6	0.0216	0.0006	(146, 159)	70165
LH SomMot 15	RH Default PFCdPFCm 14	0.0216	0.0006	(53, 487)	28364
LH Vis 1	LH Default pCunPCC 7	0.0216	0.0006	(0, 242)	241
RH SomMot 16	RH SalVentAttn Med 9	0.0216	0.0006	(300, 392)	121141
LH SomMot 28	RH Default Temp 9	0.0216	0.0006	(66, 468)	34754
RH Vis 27	RH SomMot 19	0.0216	0.0006	(276, 303)	114704
RH SomMot 43	RH SalVentAttn Med 6	0.0216	0.0006	(327, 389)	127591
RH Vis 1	RH Vis 22	0.0216	0.0006	(250, 271)	107145
LH Default PFC 28	RH SomMot 22	0.0216	0.0006	(233, 306)	101893
LH Vis 39	THA-VPm-rh	0.0216	0.0006	(38, 507)	20779
LH Vis 3	LH Cont PFCl 6	0.0216	0.0006	(2, 171)	1273
LH Vis 16	LH SomMot 43	0.0216	0.0006	(15, 81)	8255
RH Limbic OFC 3	NAc-shell-lh	0.0216	0.0006	(399, 550)	141396
LH Default PHC 1	RH Vis 22	0.0216	0.0006	(248, 271)	106538
LH Cont PFCl 6	RH Default PFCv 1	0.0216	0.0006	(171, 470)	80326
LH DorsAttn Post 11	RH Limbic TempPole 2	0.0216	0.0006	(96, 405)	48836
LH DorsAttn Post 11	RH Cont PFCl 5	0.0216	0.0006	(96, 427)	48858
RH Limbic OFC 4	PUT-DA-rh	0.0216	0.0006	(400, 513)	141512
LH Limbic TempPole 8	RH Vis 20	0.0216	0.0006	(151, 269)	72295
RH SomMot 12	RH Cont PFCl 15	0.0216	0.0006	(296, 437)	120168
LH SomMot 14	RH SomMot 19	0.0216	0.0006	(52, 303)	27680
LH SomMot 14	RH SomMot 22	0.0216	0.0006	(52, 306)	27683
LH Vis 38	RH Cont PFCl 16	0.0216	0.0006	(37, 438)	20195
LH DorsAttn Post 13	LH Default Par 7	0.0216	0.0006	(98, 203)	49545
LH DorsAttn Post 13	RH SalVentAttn FrOperIns 2	0.0215	0.0006	(98, 375)	49717
LH DorsAttn Post 14	LH SalVentAttn ParOper 4	0.0215	0.0006	(99, 114)	49910
LH SalVentAttn ParOper 3	LH SalVentAttn Med 10	0.0215	0.0006	(113, 137)	56184
RH Limbic OFC 6	RH Limbic TempPole 6	0.0215	0.0006	(402, 409)	141711
LH Vis 16	LH Default PFC 2	0.0215	0.0006	(15, 207)	8381
LH SomMot 31	RH SomMot 49	0.0215	0.0006	(69, 333)	36074
LH SomMot 12	RH Default pCunPCC 8	0.0215	0.0006	(50, 496)	26870
LH Vis 1	LH Vis 22	0.0215	0.0006	(0, 21)	20
RH SomMot 17	RH Default Par 7	0.0215	0.0006	(301, 458)	121459
RH Cont PFCl 5	RH Default Par 8	0.0215	0.0006	(427, 459)	145211
RH SalVentAttn Med 5	RH Cont PFCl 10	0.0215	0.0006	(388, 432)	139529
LH Vis 7	LH Default PHC 2	0.0215	0.0006	(6, 249)	3545
LH DorsAttn FEF 4	THA-DAl-rh	0.0215	0.0006	(108, 511)	54348
RH SomMot 17	CAU-body-lh	0.0215	0.0006	(301, 545)	121546
RH Vis 35	RH Default Temp 10	0.0215	0.0006	(284, 469)	117050
LH SalVentAttn FrOperIns 1	LH SalVentAttn Med 8	0.0215	0.0006	(117, 135)	57932
LH Default pCunPCC 7	RH DorsAttn Post 6	0.0215	0.0006	(242, 339)	104761
RH Vis 21	THA-VPm-rh	0.0215	0.0006	(270, 507)	113231
LH Vis 9	RH Default pCunPCC 7	0.0215	0.0006	(8, 495)	4882
RH Vis 25	RH DorsAttn Post 13	0.0215	0.0006	(274, 346)	114192
RH SomMot 12	CAU-DA-rh	0.0215	0.0006	(296, 517)	120248
LH Vis 5	LH Limbic TempPole 6	0.0215	0.0006	(4, 149)	2350
LH SomMot 22	CAU-body-lh	0.0215	0.0006	(60, 545)	31894
LH DorsAttn Post 19	RH Vis 17	0.0215	0.0006	(104, 266)	52317
RH SomMot 6	RH Limbic TempPole 8	0.0215	0.0006	(290, 411)	118585
LH Default PFC 14	LH Default PFC 22	0.0215	0.0006	(219, 227)	97243
LH DorsAttn Post 10	RH SalVentAttn Med 10	0.0215	0.0006	(95, 393)	48367
LH Vis 38	RH SomMot 23	0.0215	0.0006	(37, 307)	20064
RH SomMot 6	RH SomMot 46	0.0215	0.0006	(290, 330)	118504
RH Vis 26	THA-DAm-lh	0.0215	0.0006	(275, 537)	114661
LH DorsAttn Post 9	LH DorsAttn Post 19	0.0215	0.0006	(94, 104)	47620
LH DorsAttn Post 3	RH Default Temp 3	0.0215	0.0006	(88, 462)	45209
LH Default PFC 28	RH Limbic OFC 7	0.0215	0.0006	(233, 403)	101990
LH SomMot 38	THA-VPl-rh	0.0215	0.0006	(76, 508)	39609
LH Cont PFCl 6	RH Default pCunPCC 1	0.0215	0.0006	(171, 489)	80345
LH DorsAttn PrCv 2	NAc-core-rh	0.0215	0.0006	(110, 524)	55248
RH SalVentAttn Med 13	THA-VAia-lh	0.0215	0.0006	(396, 530)	140911
LH Cont PFCl 6	RH DorsAttn PrCv 3	0.0215	0.0006	(171, 364)	80220
LH DorsAttn Post 8	RH Default PFCdPFCm 13	0.0215	0.0006	(93, 486)	47543
LH Default pCunPCC 2	RH Limbic OFC 5	0.0215	0.0006	(237, 401)	103258
LH Vis 16	LH SomMot 40	0.0215	0.0006	(15, 78)	8252
RH SalVentAttn TempOccPar 1	RH Default PFCdPFCm 1	0.0215	0.0006	(365, 474)	135523
LH DorsAttn Post 12	RH Vis 26	0.0215	0.0006	(97, 275)	49162
LH SomMot 38	RH Vis 7	0.0215	0.0006	(76, 256)	39357
LH Vis 11	HIP-head-l-rh	0.0215	0.0006	(10, 504)	5978
LH Default pCunPCC 3	HIP-tail-rh	0.0215	0.0006	(238, 506)	103678
LH SomMot 33	RH Default Par 8	0.0215	0.0006	(71, 459)	37165
LH SomMot 30	RH SomMot 37	0.0215	0.0006	(68, 321)	35578
LH SomMot 38	RH SomMot 18	0.0215	0.0006	(76, 302)	39403
LH Vis 34	LH Cont Par 1	0.0214	0.0007	(33, 154)	17841
LH Vis 5	RH Cont PFCl 17	0.0214	0.0006	(4, 439)	2640
LH DorsAttn Post 7	RH Vis 24	0.0214	0.0007	(92, 273)	46870
LH DorsAttn Post 12	LH Default PFC 17	0.0214	0.0007	(97, 222)	49109
LH SomMot 12	RH SomMot 49	0.0214	0.0007	(50, 333)	26707
LH Vis 35	RH SomMot 31	0.0214	0.0006	(34, 315)	18521
LH Vis 2	LH Cont PFCv 1	0.0214	0.0007	(1, 175)	726
LH Default pCunPCC 1	RH Cont PFCl 2	0.0214	0.0007	(236, 424)	102965
LH Vis 7	THA-DAl-rh	0.0214	0.0006	(6, 511)	3807
LH Vis 1	RH Vis 9	0.0214	0.0006	(0, 258)	257
LH SomMot 23	RH SomMot 16	0.0214	0.0006	(61, 300)	32141
LH SomMot 15	RH Cont PFCl 1	0.0214	0.0007	(53, 423)	28300
LH SomMot 15	RH Vis 15	0.0214	0.0007	(53, 264)	28141
LH SomMot 27	RH Default Par 7	0.0214	0.0007	(65, 458)	34257
RH SomMot 31	RH SalVentAttn Med 6	0.0214	0.0007	(315, 389)	124813
RH SomMot 8	RH DorsAttn Post 4	0.0214	0.0007	(292, 337)	119034
RH SomMot 24	CAU-body-rh	0.0214	0.0007	(308, 518)	123255
LH DorsAttn Post 10	RH Cont Par 6	0.0214	0.0006	(95, 419)	48393
LH DorsAttn Post 4	RH Vis 30	0.0214	0.0007	(89, 279)	45490
LH Vis 29	LH DorsAttn Post 17	0.0214	0.0006	(28, 102)	15179
RH Limbic OFC 3	RH Default pCunPCC 10	0.0214	0.0007	(399, 498)	141344
LH Vis 4	RH Cont Par 5	0.0214	0.0007	(3, 418)	2070
RH SomMot 12	RH DorsAttn Post 18	0.0214	0.0007	(296, 351)	120082
RH Vis 24	RH Cont PFCl 7	0.0214	0.0007	(273, 429)	113996
RH SomMot 12	RH Cont Par 5	0.0214	0.0006	(296, 418)	120149
LH DorsAttn Post 3	LH Cont Par 4	0.0214	0.0007	(88, 157)	44904
LH SomMot 47	RH SalVentAttn FrOperIns 2	0.0214	0.0007	(85, 375)	43724
LH Cont PFCmp 3	RH Cont Par 3	0.0214	0.0007	(184, 416)	85147
LH DorsAttn Post 8	RH Vis 17	0.0214	0.0007	(93, 266)	47323
RH SomMot 43	RH Cont PFCl 20	0.0214	0.0006	(327, 442)	127644
LH SomMot 40	RH Default Temp 4	0.0214	0.0007	(78, 463)	40515
LH DorsAttn FEF 1	PUT-DP-rh	0.0214	0.0007	(105, 515)	53014
LH SomMot 25	RH SalVentAttn TempOccPar 1	0.0214	0.0006	(63, 365)	33187
RH Vis 1	RH Vis 20	0.0214	0.0006	(250, 269)	107143
LH Vis 6	LH Vis 34	0.0214	0.0006	(5, 33)	2782
LH Vis 28	LH Cont pCun 1	0.0214	0.0006	(27, 176)	14728
LH DorsAttn Post 7	LH DorsAttn Post 8	0.0214	0.0007	(92, 93)	46690
LH Cont PFCl 1	RH SalVentAttn Med 8	0.0214	0.0006	(166, 391)	78327
LH Cont PFCl 6	RH Default Temp 1	0.0214	0.0007	(171, 460)	80316
LH Default PFC 9	RH Vis 30	0.0214	0.0007	(214, 279)	95615
RH Vis 25	RH Limbic OFC 5	0.0214	0.0007	(274, 401)	114247
LH Vis 4	RH DorsAttn Post 1	0.0214	0.0007	(3, 334)	1986
LH DorsAttn Post 11	RH Cont PFCl 4	0.0214	0.0006	(96, 426)	48857
LH Default pCunPCC 10	RH Vis 33	0.0214	0.0007	(245, 282)	105631
LH Default PFC 29	RH SalVentAttn Med 12	0.0214	0.0007	(234, 395)	102301
LH Vis 34	LH Default pCunPCC 8	0.0214	0.0007	(33, 243)	17930
LH DorsAttn Post 12	LH SalVentAttn Med 1	0.0214	0.0006	(97, 128)	49015
LH Vis 2	LH SalVentAttn ParOper 1	0.0213	0.0007	(1, 111)	662
LH DorsAttn Post 2	LH Cont Par 6	0.0213	0.0007	(87, 159)	44441
RH SomMot 1	RH Default Temp 2	0.0213	0.0007	(285, 461)	117310
RH Limbic OFC 4	RH Default Temp 5	0.0213	0.0007	(400, 464)	141463
RH Limbic OFC 4	mAMY-lh	0.0213	0.0007	(400, 548)	141547
LH SomMot 19	LH Cont OFC 1	0.0213	0.0007	(57, 165)	30032
RH SalVentAttn Med 13	RH Limbic TempPole 4	0.0213	0.0007	(396, 407)	140788
LH Vis 22	RH Limbic OFC 1	0.0213	0.0007	(21, 397)	11778
LH DorsAttn Post 10	RH Cont PFCl 3	0.0213	0.0007	(95, 425)	48399
LH SomMot 24	RH SomMot 46	0.0213	0.0007	(62, 330)	32662
LH SomMot 15	RH SomMot 16	0.0213	0.0007	(53, 300)	28177
LH SomMot 10	RH Vis 21	0.0213	0.0007	(48, 270)	25637
LH DorsAttn Post 13	RH SalVentAttn Med 7	0.0213	0.0007	(98, 390)	49732
LH SomMot 14	RH SomMot 40	0.0213	0.0007	(52, 324)	27701
LH DorsAttn Post 13	RH Cont PFCl 4	0.0213	0.0007	(98, 426)	49768
LH SomMot 9	HIP-head-m2-rh	0.0213	0.0007	(47, 501)	25363
LH Default PFC 8	RH Cont Cing 3	0.0213	0.0007	(213, 448)	95445
LH SomMot 40	LH Default Par 1	0.0213	0.0007	(78, 197)	40249
RH SomMot 30	THA-DAl-rh	0.0213	0.0007	(314, 511)	124697
LH SomMot 38	THA-DAl-rh	0.0213	0.0007	(76, 511)	39612
RH Vis 29	RH SalVentAttn Med 5	0.0213	0.0007	(278, 388)	115340
LH SomMot 6	CAU-DA-rh	0.0213	0.0007	(44, 517)	23858
LH Vis 4	lAMY-lh	0.0213	0.0007	(3, 547)	2199
LH DorsAttn Post 9	RH Vis 10	0.0213	0.0007	(94, 259)	47775
LH Cont PFCmp 3	RH Cont PFCl 2	0.0213	0.0007	(184, 424)	85155
LH Vis 14	LH SomMot 3	0.0213	0.0007	(13, 41)	7138
LH Vis 30	RH Cont PFCl 10	0.0213	0.0007	(29, 432)	16033
LH Default PFC 11	THA-VAia-rh	0.0213	0.0007	(216, 503)	96514
LH SomMot 27	LH SalVentAttn PFCl 1	0.0213	0.0007	(65, 127)	33926
LH Limbic OFC 5	RH Cont PFCl 15	0.0213	0.0007	(142, 437)	68809
LH SomMot 36	RH SomMot 49	0.0213	0.0007	(74, 333)	38479
LH Default PFC 6	RH SomMot 22	0.0213	0.0007	(211, 306)	94622
LH Default PHC 1	THA-DAm-rh	0.0212	0.0007	(248, 510)	106777
RH Vis 27	RH SomMot 4	0.0212	0.0007	(276, 288)	114689
RH SomMot 12	RH SalVentAttn FrOperIns 5	0.0212	0.0007	(296, 378)	120109
LH Default PFC 15	CAU-tail-lh	0.0212	0.0008	(220, 546)	97895
RH Vis 18	RH Default PFCdPFCm 3	0.0212	0.0007	(267, 476)	112348
LH Default pCunPCC 4	RH Default PFCdPFCm 1	0.0212	0.0007	(239, 474)	103960
RH SomMot 12	RH DorsAttn Post 16	0.0212	0.0007	(296, 349)	120080
LH DorsAttn Post 11	RH Default PFCdPFCm 9	0.0212	0.0007	(96, 482)	48913
LH Cont PFCl 7	RH Vis 34	0.0212	0.0007	(172, 283)	80520
LH SomMot 39	RH SomMot 18	0.0212	0.0007	(77, 302)	39879
RH SomMot 41	NAc-shell-lh	0.0212	0.0007	(325, 550)	127299
LH DorsAttn Post 11	RH Default PFCdPFCm 13	0.0212	0.0007	(96, 486)	48917
RH Cont PFCmp 2	RH Default Temp 5	0.0212	0.0007	(450, 464)	147838
LH SalVentAttn ParOper 5	CAU-tail-lh	0.0212	0.0008	(115, 546)	57470
RH SomMot 9	PUT-VP-lh	0.0212	0.0008	(293, 541)	119498
LH Default pCunPCC 2	RH Cont Par 2	0.0212	0.0007	(237, 415)	103272
LH SomMot 17	RH SalVentAttn FrOperIns 2	0.0212	0.0008	(55, 375)	29249
LH Vis 2	LH SomMot 40	0.0212	0.0007	(1, 78)	629
LH SomMot 3	RH SomMot 46	0.0212	0.0007	(41, 330)	22141
RH SomMot 27	THA-VPm-rh	0.0212	0.0008	(311, 507)	123973
RH DorsAttn PrCv 1	pGP-rh	0.0212	0.0007	(362, 525)	135007
LH Default pCunPCC 10	NAc-shell-rh	0.0212	0.0007	(245, 523)	105872
LH Cont Par 2	RH Cont Temp 1	0.0212	0.0007	(155, 420)	74044
LH DorsAttn Post 12	LH Default PFC 14	0.0212	0.0007	(97, 219)	49106
RH Limbic OFC 4	RH Cont PFCl 4	0.0212	0.0007	(400, 426)	141425
RH Limbic OFC 4	RH Limbic TempPole 7	0.0212	0.0007	(400, 410)	141409
LH Vis 1	LH DorsAttn Post 11	0.0212	0.0007	(0, 96)	95
LH SomMot 20	LH Default PFC 30	0.0212	0.0007	(58, 235)	30597
LH Cont Par 1	RH SomMot 1	0.0212	0.0007	(154, 285)	73511
RH Vis 19	RH SalVentAttn Med 2	0.0212	0.0007	(268, 385)	112542
LH DorsAttn Post 7	LH SalVentAttn FrOperIns 4	0.0212	0.0007	(92, 120)	46717
LH SalVentAttn ParOper 5	RH DorsAttn PrCv 3	0.0212	0.0007	(115, 364)	57288
LH Vis 25	RH DorsAttn Post 9	0.0212	0.0007	(24, 342)	13313
RH Vis 9	RH Default PFCdPFCm 8	0.0212	0.0007	(258, 481)	109743
LH Default PFC 16	RH Default Temp 3	0.0212	0.0007	(221, 462)	98143
RH SomMot 16	RH Default PFCdPFCm 6	0.0212	0.0007	(300, 479)	121228
RH Cont PFCmp 2	lAMY-lh	0.0212	0.0008	(450, 547)	147921
LH Default PFC 17	RH Vis 30	0.0212	0.0007	(222, 279)	98291
LH DorsAttn Post 12	RH SalVentAttn Med 11	0.0212	0.0007	(97, 394)	49281
LH SomMot 7	RH DorsAttn FEF 4	0.0212	0.0007	(45, 361)	24210
LH Vis 39	LH Limbic OFC 2	0.0212	0.0008	(38, 139)	20411
LH Default PFC 2	mAMY-lh	0.0212	0.0007	(207, 548)	93490
LH SomMot 14	RH SalVentAttn TempOccPar 5	0.0212	0.0007	(52, 369)	27746
LH SomMot 40	CAU-VA-lh	0.0212	0.0007	(78, 543)	40595
LH Vis 32	THA-DP-lh	0.0212	0.0008	(31, 549)	17195
LH SomMot 28	RH Default Par 7	0.0211	0.0008	(66, 458)	34744
LH SomMot 35	RH SomMot 21	0.0211	0.0008	(73, 305)	37972
LH SalVentAttn TempOcc 1	RH SomMot 48	0.0211	0.0008	(116, 332)	57693
LH Limbic TempPole 6	THA-VAia-lh	0.0211	0.0008	(149, 530)	71751
LH SomMot 33	RH Cont PFCl 19	0.0211	0.0008	(71, 441)	37147
LH Vis 34	LH Default Temp 1	0.0211	0.0008	(33, 185)	17872
LH Default PFC 9	RH Vis 9	0.0211	0.0008	(214, 258)	95594
LH Vis 4	RH Default pCunPCC 9	0.0211	0.0008	(3, 497)	2149
RH Vis 8	RH Default Par 2	0.0211	0.0008	(257, 453)	109420
LH Vis 5	LH Limbic TempPole 10	0.0211	0.0008	(4, 153)	2354
LH DorsAttn Post 4	RH SomMot 46	0.0211	0.0008	(89, 330)	45541
LH DorsAttn Post 9	RH SalVentAttn TempOccPar 6	0.0211	0.0008	(94, 370)	47886
LH SomMot 32	RH DorsAttn FEF 2	0.0211	0.0008	(70, 359)	36583
RH SomMot 18	RH SalVentAttn FrOperIns 3	0.0211	0.0008	(302, 376)	121628
RH Limbic OFC 4	CAU-DA-lh	0.0211	0.0008	(400, 544)	141543
RH SomMot 42	RH Default PFCdPFCm 1	0.0211	0.0008	(326, 474)	127450
RH Vis 35	HIP-tail-lh	0.0211	0.0008	(284, 533)	117114
RH SomMot 9	RH SalVentAttn Med 2	0.0211	0.0008	(293, 385)	119342
LH Cont PFCmp 3	RH SalVentAttn Med 7	0.0211	0.0008	(184, 390)	85121
RH Cont PFCl 3	RH Default PFCdPFCm 11	0.0211	0.0008	(425, 484)	144983
LH Vis 5	RH SomMot 31	0.0211	0.0008	(4, 315)	2516
LH Cont Par 3	HIP-body-rh	0.0211	0.0008	(156, 505)	74526
LH Default PFC 30	RH Vis 9	0.0211	0.0008	(235, 258)	102482
LH Default Temp 9	CAU-body-lh	0.0211	0.0008	(193, 545)	88552
LH Cont Par 6	RH Default pCunPCC 10	0.0211	0.0008	(159, 498)	75704
RH Vis 27	RH Default Temp 5	0.0211	0.0008	(276, 464)	114865
RH Vis 31	RH Limbic TempPole 2	0.0211	0.0008	(280, 405)	115904
LH SalVentAttn FrOperIns 3	LH Default Temp 5	0.0211	0.0008	(119, 189)	58855
RH Limbic OFC 5	RH Cont Temp 2	0.0211	0.0008	(401, 421)	141572
LH SomMot 37	LH Cont Par 7	0.0211	0.0008	(75, 160)	38784
LH SomMot 28	LH Cont Par 6	0.0211	0.0008	(66, 159)	34445
LH DorsAttn FEF 3	RH Default PFCdPFCm 5	0.0211	0.0008	(107, 478)	53870
LH SomMot 9	RH SomMot 15	0.0211	0.0008	(47, 299)	25161
LH SomMot 14	LH DorsAttn Post 17	0.0211	0.0008	(52, 102)	27479
LH Vis 1	LH Default PFC 30	0.0211	0.0008	(0, 235)	234
RH SomMot 42	RH Default PFCdPFCm 7	0.021	0.0008	(326, 480)	127456
LH Vis 8	RH SomMot 28	0.021	0.0009	(7, 312)	4154
LH SomMot 8	RH SomMot 24	0.021	0.0008	(46, 308)	24664
RH SomMot 20	RH Default Temp 3	0.021	0.0008	(304, 462)	122213
RH DorsAttn PrCv 1	PUT-DP-rh	0.021	0.0008	(362, 515)	134997
LH Vis 10	LH Vis 31	0.021	0.0008	(9, 30)	4961
RH Limbic OFC 6	RH Cont PFCl 4	0.021	0.0008	(402, 426)	141728
RH Vis 20	RH DorsAttn FEF 1	0.021	0.0008	(269, 358)	112799
LH DorsAttn Post 12	THA-VPm-lh	0.021	0.0008	(97, 534)	49421
LH SomMot 11	RH Cont PFCl 17	0.021	0.0008	(49, 439)	26310
LH SomMot 11	RH SomMot 16	0.021	0.0008	(49, 300)	26171
RH Vis 1	RH SalVentAttn PFCl 1	0.021	0.0008	(250, 383)	107257
LH Default pCunPCC 4	RH SalVentAttn TempOccPar 4	0.021	0.0008	(239, 368)	103854
LH Vis 2	LH SalVentAttn Med 5	0.021	0.0008	(1, 132)	683
LH Default PFC 30	RH Default Temp 3	0.021	0.0008	(235, 462)	102686
RH Vis 19	RH DorsAttn Post 13	0.021	0.0008	(268, 346)	112503
RH SalVentAttn Med 12	RH Limbic TempPole 6	0.021	0.0008	(395, 409)	140633
LH Vis 38	LH Default PFC 11	0.021	0.0008	(37, 216)	19973
RH SomMot 16	RH SalVentAttn Med 6	0.021	0.0008	(300, 389)	121138
RH Cont Par 4	RH Cont PFCl 20	0.021	0.0008	(417, 442)	143889
LH SomMot 46	LH Default pCunPCC 7	0.021	0.0008	(84, 242)	43123
LH Default PFC 8	RH DorsAttn FEF 4	0.021	0.0008	(213, 361)	95358
LH DorsAttn Post 7	RH DorsAttn Post 14	0.021	0.0008	(92, 347)	46944
LH Vis 30	RH Cont PFCl 15	0.021	0.0008	(29, 437)	16038
RH Vis 27	RH SomMot 23	0.021	0.0008	(276, 307)	114708
LH Vis 32	RH SomMot 16	0.021	0.0008	(31, 300)	16946
LH Vis 4	LH DorsAttn Post 19	0.021	0.0008	(3, 104)	1756
LH Limbic OFC 2	RH SomMot 26	0.021	0.0008	(139, 310)	67446
LH SomMot 11	RH SomMot 22	0.021	0.0008	(49, 306)	26177
RH SomMot 17	RH DorsAttn Post 24	0.021	0.0008	(301, 357)	121358
LH SomMot 13	RH SomMot 35	0.021	0.0008	(51, 319)	27195
LH SalVentAttn ParOper 5	LH Default Par 7	0.021	0.0008	(115, 203)	57127
LH Vis 1	RH SomMot 8	0.021	0.0008	(0, 292)	291
LH SomMot 23	NAc-shell-lh	0.021	0.0008	(61, 550)	32391
RH SomMot 12	RH DorsAttn Post 19	0.021	0.0008	(296, 352)	120083
LH Vis 5	LH SomMot 35	0.021	0.0008	(4, 73)	2274
LH Cont OFC 1	RH SalVentAttn Med 8	0.021	0.0008	(165, 391)	77940
LH Default pCunPCC 12	RH Cont PFCl 3	0.021	0.0008	(247, 425)	106387
LH Default PFC 6	RH Default PFCv 3	0.021	0.0008	(211, 472)	94788
LH DorsAttn FEF 3	RH Default PFCdPFCm 1	0.021	0.0008	(107, 474)	53866
LH Vis 4	LH Default PFC 2	0.021	0.0008	(3, 207)	1859
LH Default PFC 29	THA-VAs-lh	0.021	0.0008	(234, 536)	102442
LH Vis 3	RH Vis 16	0.021	0.0008	(2, 265)	1367
LH SomMot 5	RH SalVentAttn TempOccPar 5	0.021	0.0008	(43, 369)	23201
LH Cont Par 2	RH Vis 32	0.021	0.0008	(155, 281)	73905
LH Vis 6	LH Vis 13	0.021	0.0008	(5, 12)	2761
LH SomMot 33	LH Cont Par 7	0.0209	0.0009	(71, 160)	36866
LH SomMot 32	LH SomMot 46	0.0209	0.0009	(70, 84)	36308
LH SomMot 4	RH Vis 1	0.0209	0.0009	(42, 250)	22572
LH Default PFC 29	RH SalVentAttn FrOperIns 5	0.0209	0.0009	(234, 378)	102284
LH DorsAttn Post 12	LH Default Par 3	0.0209	0.0009	(97, 199)	49086
LH DorsAttn Post 1	RH Default PFCdPFCm 6	0.0209	0.0009	(86, 479)	44295
LH DorsAttn Post 13	RH Default Temp 8	0.0209	0.0009	(98, 467)	49809
LH SomMot 16	LH DorsAttn Post 7	0.0209	0.0009	(54, 92)	28468
RH Vis 28	RH Default pCunPCC 5	0.0209	0.0009	(277, 493)	115170
LH DorsAttn Post 10	RH Limbic OFC 1	0.0209	0.0009	(95, 397)	48371
LH SalVentAttn ParOper 4	THA-DAl-lh	0.0209	0.0009	(114, 538)	57024
LH SomMot 27	RH Cont PFCl 1	0.0209	0.0009	(65, 423)	34222
RH SomMot 9	RH SalVentAttn FrOperIns 3	0.0209	0.0009	(293, 376)	119333
RH Vis 18	RH Cont PFCmp 3	0.0209	0.0009	(267, 451)	112323
LH DorsAttn Post 12	LH Default PFC 13	0.0209	0.0009	(97, 218)	49105
LH Default Temp 11	RH Default PFCdPFCm 12	0.0209	0.0009	(195, 485)	89209
LH Vis 34	LH Cont Cing 2	0.0209	0.0009	(33, 180)	17867
LH DorsAttn Post 6	PUT-VP-lh	0.0209	0.0009	(91, 541)	46677
LH Limbic TempPole 1	RH Default PFCv 3	0.0209	0.0009	(144, 472)	69663
RH SomMot 11	RH Cont Temp 1	0.0209	0.0009	(295, 420)	119894
RH SomMot 7	RH SalVentAttn Med 5	0.0209	0.0009	(291, 388)	118824
LH Default PFC 30	RH Vis 6	0.0209	0.0009	(235, 255)	102479
LH SalVentAttn Med 1	RH Default pCunPCC 9	0.0209	0.0009	(128, 497)	63024
LH SomMot 11	RH SomMot 21	0.0209	0.0009	(49, 305)	26176
LH DorsAttn Post 1	LH Cont Cing 2	0.0209	0.0009	(86, 180)	43996
LH SomMot 13	RH SomMot 30	0.0209	0.0009	(51, 314)	27190
RH SomMot 31	RH SalVentAttn Med 10	0.0209	0.0009	(315, 393)	124817
LH Vis 30	RH DorsAttn FEF 4	0.0209	0.0009	(29, 361)	15962
LH DorsAttn Post 8	RH Vis 5	0.0209	0.0009	(93, 254)	47311
LH SomMot 43	LH Default Temp 2	0.0209	0.0009	(81, 186)	41657
LH SomMot 31	RH SomMot 34	0.0209	0.0009	(69, 318)	36059
RH SomMot 31	RH Cont PFCl 4	0.0209	0.0009	(315, 426)	124850
RH SomMot 42	RH DorsAttn Post 7	0.0209	0.0009	(326, 340)	127316
RH Limbic OFC 4	PUT-DP-rh	0.0209	0.0009	(400, 515)	141514
LH SomMot 9	LH DorsAttn Post 2	0.0209	0.0009	(47, 87)	24949
LH SomMot 22	NAc-core-lh	0.0209	0.0009	(60, 551)	31900
LH SomMot 20	LH Default Temp 2	0.0209	0.0009	(58, 186)	30548
LH SomMot 15	RH Limbic TempPole 10	0.0208	0.0009	(53, 413)	28290
LH Default pCunPCC 4	RH SomMot 45	0.0208	0.0009	(239, 329)	103815
RH Limbic OFC 3	THA-VAip-lh	0.0208	0.0009	(399, 529)	141375
LH Default pCunPCC 9	THA-VAia-rh	0.0208	0.0009	(244, 503)	105544
LH SomMot 29	RH Vis 23	0.0208	0.001	(67, 272)	35044
LH DorsAttn Post 12	THA-VPl-lh	0.0208	0.001	(97, 535)	49422
LH SomMot 33	LH Default PFC 14	0.0208	0.0009	(71, 219)	36925
LH Default Par 4	RH Limbic TempPole 4	0.0208	0.0009	(200, 407)	90906
RH SomMot 42	RH Limbic OFC 4	0.0208	0.0009	(326, 400)	127376
LH SomMot 10	RH Cont PFCl 2	0.0208	0.0009	(48, 424)	25791
LH DorsAttn Post 4	THA-VPm-lh	0.0208	0.0009	(89, 534)	45745
LH Default pCunPCC 9	RH Cont PFCl 12	0.0208	0.0009	(244, 434)	105475
LH Default PFC 29	RH SomMot 39	0.0208	0.0009	(234, 323)	102229
RH Vis 20	RH DorsAttn FEF 4	0.0208	0.0009	(269, 361)	112802
LH SomMot 17	RH DorsAttn Post 23	0.0208	0.0009	(55, 356)	29230
LH Vis 8	LH Cont Cing 1	0.0208	0.0009	(7, 179)	4021
LH SomMot 26	LH DorsAttn FEF 4	0.0208	0.0009	(64, 108)	33419
RH Vis 1	RH Vis 23	0.0208	0.0009	(250, 272)	107146
LH Default pCunPCC 6	RH SomMot 21	0.0208	0.0009	(241, 305)	104416
LH DorsAttn FEF 1	LH Default PFC 13	0.0208	0.0009	(105, 218)	52717
LH Cont PFCd 2	LH Default pCunPCC 1	0.0208	0.0009	(164, 236)	77397
LH Cont Par 3	THA-VPl-rh	0.0208	0.0009	(156, 508)	74529
LH DorsAttn Post 14	CAU-tail-rh	0.0208	0.0009	(99, 519)	50315
LH SomMot 8	LH Default pCunPCC 12	0.0208	0.0009	(46, 247)	24603
LH SomMot 22	RH Vis 15	0.0208	0.0009	(60, 264)	31613
LH Cont PFCl 2	RH Vis 20	0.0208	0.001	(167, 269)	78591
LH Vis 5	LH Vis 32	0.0208	0.0009	(4, 31)	2232
LH SomMot 38	RH Default pCunPCC 4	0.0208	0.001	(76, 492)	39593
RH Vis 21	RH SomMot 2	0.0208	0.0009	(270, 286)	113010
LH Limbic OFC 5	RH Cont PFCl 20	0.0208	0.001	(142, 442)	68814
LH Vis 7	RH Vis 8	0.0208	0.0009	(6, 257)	3553
LH Cont PFCl 6	RH Cont pCun 2	0.0208	0.0009	(171, 444)	80300
LH Cont PFCl 8	LH Default Temp 10	0.0207	0.001	(173, 194)	80811
LH Vis 34	LH Limbic OFC 1	0.0207	0.001	(33, 138)	17825
RH Vis 31	RH Limbic TempPole 6	0.0207	0.001	(280, 409)	115908
LH Cont PFCl 1	RH SomMot 29	0.0207	0.001	(166, 313)	78249
LH DorsAttn Post 1	RH Default PFCdPFCm 9	0.0207	0.001	(86, 482)	44298
RH Vis 34	CAU-DA-rh	0.0207	0.001	(283, 517)	116829
LH Default PFC 16	LH Default pCunPCC 4	0.0207	0.001	(221, 239)	97920
LH Default pCunPCC 1	RH SalVentAttn Med 11	0.0207	0.001	(236, 394)	102935
RH Vis 6	RH DorsAttn Post 24	0.0207	0.001	(255, 357)	108731
RH Vis 1	RH SalVentAttn TempOccPar 1	0.0207	0.001	(250, 365)	107239
RH SomMot 31	CAU-body-lh	0.0207	0.001	(315, 545)	124969
LH DorsAttn Post 7	LH Default PFC 13	0.0207	0.001	(92, 218)	46815
LH Cont PFCl 7	RH SomMot 33	0.0207	0.001	(172, 317)	80554
LH Default pCunPCC 1	RH SalVentAttn FrOperIns 5	0.0207	0.001	(236, 378)	102919
LH DorsAttn Post 6	RH Limbic OFC 7	0.0207	0.001	(91, 403)	46539
LH Vis 29	LH DorsAttn Post 1	0.0207	0.001	(28, 86)	15163
LH DorsAttn Post 8	CAU-body-rh	0.0207	0.001	(93, 518)	47575
LH Default pCunPCC 10	RH DorsAttn FEF 4	0.0207	0.001	(245, 361)	105710
LH DorsAttn Post 13	RH SalVentAttn TempOccPar 5	0.0207	0.001	(98, 369)	49711
LH SomMot 3	LH Default Temp 11	0.0207	0.001	(41, 195)	22006
LH SomMot 27	LH Cont Temp 1	0.0207	0.001	(65, 162)	33961
LH Vis 1	LH SalVentAttn Med 2	0.0207	0.001	(0, 129)	128
LH SomMot 14	LH DorsAttn Post 3	0.0207	0.001	(52, 88)	27465
RH SomMot 11	RH Cont PFCl 19	0.0207	0.001	(295, 441)	119915
LH Default PFC 11	RH Cont PFCl 16	0.0207	0.001	(216, 438)	96449
LH Vis 39	HIP-head-m1-lh	0.0207	0.001	(38, 527)	20799
LH DorsAttn Post 14	LH Default Par 9	0.0207	0.001	(99, 205)	50001
LH SomMot 15	HIP-head-m2-rh	0.0207	0.001	(53, 501)	28378
LH DorsAttn Post 14	LH Cont PFCd 1	0.0207	0.001	(99, 163)	49959
LH Vis 8	LH Default Temp 1	0.0207	0.001	(7, 185)	4027
LH Cont PFCl 6	RH Cont pCun 3	0.0207	0.001	(171, 445)	80301
LH SomMot 8	LH Default PFC 22	0.0207	0.001	(46, 227)	24583
LH DorsAttn Post 9	RH SomMot 18	0.0207	0.001	(94, 302)	47818
RH SomMot 11	RH Cont Temp 2	0.0207	0.001	(295, 421)	119895
LH SomMot 24	RH SomMot 36	0.0207	0.001	(62, 320)	32652
LH Default PFC 23	THA-VPl-lh	0.0207	0.001	(228, 535)	100512
LH SomMot 37	RH Default PFCdPFCm 1	0.0207	0.001	(75, 474)	39098
LH Vis 37	RH DorsAttn PrCv 1	0.0207	0.001	(36, 362)	19603
RH SomMot 3	RH SalVentAttn FrOperIns 1	0.0207	0.001	(287, 374)	117756
LH SomMot 26	LH SalVentAttn FrOperIns 2	0.0207	0.001	(64, 118)	33429
RH SomMot 42	RH Cont Par 3	0.0207	0.001	(326, 416)	127392
LH SomMot 1	lAMY-rh	0.0207	0.001	(39, 520)	21306
LH Vis 9	LH Default Temp 11	0.0207	0.001	(8, 195)	4582
LH SomMot 31	RH Default PFCdPFCm 4	0.0207	0.001	(69, 477)	36218
LH Default pCunPCC 11	RH Cont PFCl 13	0.0207	0.001	(246, 435)	106091
LH SomMot 29	THA-VPl-rh	0.0206	0.001	(67, 508)	35280
RH Vis 20	RH SomMot 39	0.0206	0.001	(269, 323)	112764
LH DorsAttn Post 12	pGP-rh	0.0206	0.001	(97, 525)	49412
RH Vis 33	PUT-DP-lh	0.0206	0.001	(282, 542)	116584
LH Default PFC 23	RH SalVentAttn Med 5	0.0206	0.0011	(228, 388)	100365
LH SomMot 7	RH DorsAttn PrCv 2	0.0206	0.001	(45, 363)	24212
LH SomMot 29	LH Default Par 6	0.0206	0.001	(67, 202)	34974
LH DorsAttn Post 13	LH Limbic OFC 5	0.0206	0.001	(98, 142)	49484
LH DorsAttn Post 4	PUT-VP-lh	0.0206	0.001	(89, 541)	45752
RH Default Par 2	THA-VAip-rh	0.0206	0.001	(453, 502)	148179
LH SomMot 37	LH Cont PFCmp 2	0.0206	0.001	(75, 183)	38807
RH Limbic OFC 3	RH Cont PFCl 2	0.0206	0.001	(399, 424)	141270
LH SalVentAttn ParOper 3	LH Default PFC 6	0.0206	0.0011	(113, 211)	56258
LH DorsAttn Post 13	LH Limbic TempPole 8	0.0206	0.001	(98, 151)	49493
LH SomMot 15	LH Default Temp 9	0.0206	0.001	(53, 193)	28070
LH SomMot 30	mAMY-lh	0.0206	0.001	(68, 548)	35805
LH Vis 36	LH SomMot 18	0.0206	0.001	(35, 56)	18780
LH SomMot 11	LH SomMot 27	0.0206	0.001	(49, 65)	25936
RH Vis 32	pGP-lh	0.0206	0.0011	(281, 552)	116323
LH Default pCunPCC 11	RH Default PFCv 4	0.0206	0.001	(246, 473)	106129
LH SomMot 36	LH DorsAttn Post 17	0.0206	0.0011	(74, 102)	38248
RH SomMot 11	RH Cont PFCl 12	0.0206	0.001	(295, 434)	119908
RH Limbic OFC 3	CAU-VA-rh	0.0206	0.0011	(399, 516)	141362
LH Default PFC 16	RH Default PFCdPFCm 9	0.0206	0.001	(221, 482)	98163
LH DorsAttn Post 8	RH Default pCunPCC 5	0.0206	0.001	(93, 493)	47550
LH Vis 37	LH SomMot 23	0.0206	0.0011	(36, 61)	19302
LH Vis 7	RH DorsAttn Post 4	0.0206	0.001	(6, 337)	3633
LH Cont PFCl 8	LH Default PFC 4	0.0206	0.001	(173, 209)	80826
LH SalVentAttn FrOperIns 1	RH Default PFCdPFCm 2	0.0206	0.001	(117, 475)	58272
RH Limbic OFC 3	RH Default pCunPCC 1	0.0206	0.001	(399, 489)	141335
LH Limbic TempPole 3	RH Default pCunPCC 2	0.0206	0.0011	(146, 490)	70496
LH SomMot 11	RH Cont PFCl 6	0.0206	0.001	(49, 428)	26299
RH Limbic OFC 4	RH Cont Par 1	0.0206	0.0011	(400, 414)	141413
LH SalVentAttn Med 1	LH Cont Par 2	0.0206	0.001	(128, 155)	62682
LH Default Temp 3	RH Cont PFCl 13	0.0206	0.001	(187, 435)	86267
LH Default PFC 28	RH SalVentAttn FrOperIns 8	0.0206	0.001	(233, 381)	101968
LH Vis 3	RH Vis 20	0.0206	0.001	(2, 269)	1371
LH DorsAttn Post 12	LH Default PFC 7	0.0206	0.001	(97, 212)	49099
RH SomMot 42	RH Default Temp 4	0.0206	0.001	(326, 463)	127439
LH DorsAttn Post 12	PUT-VP-rh	0.0206	0.001	(97, 514)	49401
RH Limbic OFC 3	PUT-DP-lh	0.0206	0.001	(399, 542)	141388
RH SomMot 17	RH Cont PFCl 19	0.0206	0.0011	(301, 441)	121442
LH Cont Par 1	RH SomMot 16	0.0206	0.001	(154, 300)	73526
LH Vis 3	LH Cont OFC 1	0.0206	0.001	(2, 165)	1267
LH Vis 2	LH SomMot 23	0.0205	0.0011	(1, 61)	612
LH SomMot 30	LH Default Temp 5	0.0205	0.0011	(68, 189)	35446
LH Default pCunPCC 10	RH Cont pCun 3	0.0205	0.0011	(245, 445)	105794
RH Limbic OFC 3	RH Cont PFCl 5	0.0205	0.0011	(399, 427)	141273
LH SomMot 18	LH Default pCunPCC 5	0.0205	0.0011	(56, 240)	29611
LH SalVentAttn Med 5	LH SalVentAttn Med 8	0.0205	0.0011	(132, 135)	64352
RH SomMot 40	RH Cont PFCl 7	0.0205	0.0011	(324, 429)	126950
LH Vis 1	CAU-tail-rh	0.0205	0.0011	(0, 519)	518
RH SomMot 5	RH SalVentAttn Med 2	0.0205	0.0011	(289, 385)	118296
LH Vis 4	mAMY-lh	0.0205	0.0011	(3, 548)	2200
RH SomMot 12	RH Cont pCun 2	0.0205	0.0011	(296, 444)	120175
LH SomMot 32	RH Cont PFCl 6	0.0205	0.0011	(70, 428)	36652
LH Default PFC 10	RH Default Par 5	0.0205	0.0011	(215, 456)	96130
LH Limbic OFC 6	LH Default Temp 7	0.0205	0.0011	(143, 191)	68973
RH SomMot 34	CAU-tail-rh	0.0205	0.0011	(318, 519)	125651
LH Default PFC 20	RH Cont Par 4	0.0205	0.0011	(225, 417)	99416
LH Vis 27	RH Default PFCdPFCm 8	0.0205	0.0011	(26, 481)	14507
RH Vis 31	RH SalVentAttn FrOperIns 6	0.0205	0.0011	(280, 379)	115878
LH Vis 16	RH Default Par 7	0.0205	0.0011	(15, 458)	8632
RH Limbic OFC 4	RH Cont PFCl 20	0.0205	0.0011	(400, 442)	141441
LH SomMot 47	RH Cont PFCl 1	0.0205	0.0011	(85, 423)	43772
LH SomMot 47	RH SomMot 23	0.0205	0.0011	(85, 307)	43656
LH SalVentAttn Med 4	RH DorsAttn Post 10	0.0205	0.0011	(131, 343)	64139
LH Default pCunPCC 7	RH SomMot 48	0.0205	0.0011	(242, 332)	104754
LH SalVentAttn FrOperIns 9	RH Cont Par 2	0.0205	0.0011	(125, 415)	61664
RH SomMot 17	RH DorsAttn Post 7	0.0205	0.0011	(301, 340)	121341
LH Vis 4	RH Cont Temp 1	0.0205	0.0011	(3, 420)	2072
RH Cont pCun 1	RH Default pCunPCC 5	0.0205	0.0011	(443, 493)	147125
LH DorsAttn Post 8	RH Default PFCdPFCm 8	0.0205	0.0011	(93, 481)	47538
LH SomMot 35	pGP-lh	0.0205	0.0011	(73, 552)	38219
LH SomMot 30	RH Vis 13	0.0204	0.0011	(68, 262)	35519
LH SalVentAttn ParOper 2	RH Limbic OFC 5	0.0204	0.0012	(112, 401)	56008
RH SomMot 6	RH SalVentAttn Med 3	0.0204	0.0011	(290, 386)	118560
RH Vis 33	THA-VAia-lh	0.0204	0.0012	(282, 530)	116572
LH DorsAttn Post 5	THA-VAs-lh	0.0204	0.0012	(90, 536)	46210
LH Default Temp 1	RH DorsAttn Post 13	0.0204	0.0012	(185, 346)	85445
LH Vis 2	LH SomMot 16	0.0204	0.0011	(1, 54)	605
LH SomMot 32	RH SomMot 46	0.0204	0.0012	(70, 330)	36554
LH SomMot 42	RH SomMot 43	0.0204	0.0011	(80, 327)	41326
LH Limbic TempPole 7	RH SalVentAttn PFCl 1	0.0204	0.0012	(150, 383)	72007
LH Default pCunPCC 12	RH SomMot 29	0.0204	0.0011	(247, 313)	106275
LH DorsAttn Post 19	RH Default Par 3	0.0204	0.0012	(104, 454)	52505
LH SalVentAttn ParOper 2	PUT-VA-lh	0.0204	0.0011	(112, 539)	56146
LH Cont OFC 1	RH SomMot 33	0.0204	0.0012	(165, 317)	77866
LH DorsAttn Post 13	LH Limbic TempPole 4	0.0204	0.0012	(98, 147)	49489
LH Cont PFCl 6	HIP-head-l-rh	0.0204	0.0012	(171, 504)	80360
LH SomMot 10	RH DorsAttn Post 22	0.0204	0.0011	(48, 355)	25722
LH Vis 5	LH Default PFC 2	0.0204	0.0012	(4, 207)	2408
LH Default PHC 1	RH SomMot 1	0.0204	0.0011	(248, 285)	106552
LH Default Temp 11	RH DorsAttn Post 13	0.0204	0.0012	(195, 346)	89070
RH SomMot 4	RH Cont PFCl 20	0.0204	0.0011	(288, 442)	118089
RH Vis 18	RH Cont PFCl 9	0.0204	0.0012	(267, 431)	112303
LH SomMot 38	RH Vis 8	0.0204	0.0012	(76, 257)	39358
LH SomMot 38	LH Default pCunPCC 8	0.0204	0.0012	(76, 243)	39344
LH Default pCunPCC 12	RH SomMot 10	0.0204	0.0012	(247, 294)	106256
RH SalVentAttn Med 10	RH Default pCunPCC 1	0.0204	0.0011	(393, 489)	140396
LH DorsAttn Post 9	RH Cont Par 5	0.0204	0.0012	(94, 418)	47934
LH Default pCunPCC 11	RH Cont Cing 2	0.0204	0.0011	(246, 447)	106103
RH SomMot 41	aGP-rh	0.0204	0.0012	(325, 526)	127275
LH DorsAttn Post 8	RH Default PFCdPFCm 7	0.0204	0.0011	(93, 480)	47537
LH Default PFC 7	THA-DAm-lh	0.0204	0.0012	(212, 537)	95194
LH SomMot 18	HIP-head-m1-rh	0.0204	0.0011	(56, 500)	29871
LH SomMot 38	RH Default pCunPCC 6	0.0204	0.0012	(76, 494)	39595
RH Vis 4	RH Limbic OFC 5	0.0204	0.0012	(253, 401)	108178
LH DorsAttn Post 18	RH Default PFCdPFCm 1	0.0204	0.0012	(103, 474)	52076
RH SomMot 17	RH DorsAttn Post 6	0.0204	0.0011	(301, 339)	121340
RH Limbic OFC 4	RH Cont PFCv 1	0.0204	0.0012	(400, 422)	141421
RH SomMot 43	RH DorsAttn Post 7	0.0204	0.0012	(327, 340)	127542
LH DorsAttn Post 14	LH Default Par 8	0.0204	0.0012	(99, 204)	50000
LH DorsAttn Post 7	LH SalVentAttn ParOper 5	0.0204	0.0012	(92, 115)	46712
RH SomMot 17	RH Cont Cing 1	0.0204	0.0012	(301, 446)	121447
LH Cont Par 3	RH Default Par 8	0.0204	0.0011	(156, 459)	74480
LH DorsAttn Post 18	RH Default Temp 5	0.0204	0.0012	(103, 464)	52066
LH SomMot 24	RH SomMot 37	0.0204	0.0011	(62, 321)	32653
RH SomMot 42	RH Cont Cing 2	0.0204	0.0012	(326, 447)	127423
RH SomMot 43	NAc-shell-rh	0.0204	0.0011	(327, 523)	127725
LH DorsAttn PrCv 2	HIP-tail-lh	0.0204	0.0012	(110, 533)	55257
LH SalVentAttn ParOper 1	RH DorsAttn Post 8	0.0204	0.0012	(111, 341)	55507
LH Vis 23	NAc-shell-lh	0.0203	0.0012	(22, 550)	12462
LH SomMot 4	LH Default pCunPCC 4	0.0203	0.0013	(42, 239)	22561
LH Vis 30	RH SalVentAttn Med 5	0.0203	0.0012	(29, 388)	15989
LH SomMot 24	RH SalVentAttn TempOccPar 3	0.0203	0.0012	(62, 367)	32699
RH SomMot 8	RH SomMot 33	0.0203	0.0013	(292, 317)	119014
RH DorsAttn Post 24	RH SalVentAttn FrOperIns 8	0.0203	0.0012	(357, 381)	133898
RH SomMot 7	RH SalVentAttn FrOperIns 7	0.0203	0.0012	(291, 380)	118816
LH SomMot 15	LH Default Par 5	0.0203	0.0013	(53, 201)	28078
LH SomMot 16	LH SalVentAttn FrOperIns 7	0.0203	0.0012	(54, 123)	28499
LH DorsAttn Post 9	RH DorsAttn Post 12	0.0203	0.0012	(94, 345)	47861
LH Default PFC 11	RH Default PFCdPFCm 9	0.0203	0.0012	(216, 482)	96493
LH SomMot 38	RH Vis 1	0.0203	0.0012	(76, 250)	39351
RH SomMot 24	PUT-DP-rh	0.0203	0.0012	(308, 515)	123252
LH DorsAttn Post 5	LH SalVentAttn Med 7	0.0203	0.0012	(90, 134)	45808
LH Vis 1	LH Default pCunPCC 9	0.0203	0.0012	(0, 244)	243
LH SomMot 9	LH DorsAttn Post 8	0.0203	0.0012	(47, 93)	24955
RH SomMot 9	RH Default pCunPCC 3	0.0203	0.0013	(293, 491)	119448
LH SomMot 38	NAc-core-rh	0.0203	0.0012	(76, 524)	39625
LH Vis 37	RH DorsAttn Post 22	0.0203	0.0012	(36, 355)	19596
LH Default pCunPCC 10	HIP-head-m1-lh	0.0203	0.0013	(245, 527)	105876
RH Limbic OFC 4	PUT-VP-lh	0.0203	0.0012	(400, 541)	141540
RH SomMot 16	THA-VPm-lh	0.0203	0.0013	(300, 534)	121283
RH SomMot 17	HIP-tail-lh	0.0203	0.0012	(301, 533)	121534
LH SomMot 29	LH Default PFC 8	0.0203	0.0012	(67, 213)	34985
LH DorsAttn Post 12	RH Vis 18	0.0203	0.0012	(97, 267)	49154
RH SomMot 31	RH SalVentAttn Med 9	0.0203	0.0012	(315, 392)	124816
LH Default PFC 30	RH Vis 4	0.0203	0.0012	(235, 253)	102477
LH Vis 5	RH Limbic TempPole 3	0.0203	0.0012	(4, 406)	2607
RH Vis 35	HIP-body-lh	0.0203	0.0012	(284, 532)	117113
RH SomMot 22	HIP-tail-rh	0.0203	0.0012	(306, 506)	122752
LH Vis 5	LH Cont PFCd 1	0.0203	0.0012	(4, 163)	2364
LH Vis 39	LH Default PFC 15	0.0203	0.0012	(38, 220)	20492
LH Cont Par 4	RH Cont Cing 3	0.0203	0.0012	(157, 448)	74865
RH SomMot 13	pGP-lh	0.0203	0.0012	(297, 552)	120539
RH Limbic OFC 3	RH Cont PFCl 17	0.0203	0.0012	(399, 439)	141285
LH SomMot 15	RH Vis 22	0.0203	0.0012	(53, 271)	28148
LH SomMot 14	RH Cont PFCv 1	0.0203	0.0012	(52, 422)	27799
RH Limbic OFC 5	RH Cont Par 5	0.0202	0.0013	(401, 418)	141569
RH SomMot 3	RH Default Temp 4	0.0202	0.0013	(287, 463)	117845
LH SomMot 35	THA-DAl-rh	0.0202	0.0013	(73, 511)	38178
LH Default PFC 18	LH Default pCunPCC 11	0.0202	0.0013	(223, 246)	98588
LH DorsAttn Post 7	LH SalVentAttn FrOperIns 10	0.0202	0.0013	(92, 126)	46723
LH Cont PFCl 8	LH Default PFC 24	0.0202	0.0013	(173, 229)	80846
LH DorsAttn Post 5	RH Cont PFCl 15	0.0202	0.0013	(90, 437)	46111
LH Cont pCun 3	RH SomMot 14	0.0202	0.0013	(178, 298)	82800
LH DorsAttn Post 10	RH SomMot 1	0.0202	0.0013	(95, 285)	48259
LH SomMot 36	RH Cont PFCl 2	0.0202	0.0013	(74, 424)	38570
RH SomMot 5	RH SalVentAttn Med 11	0.0202	0.0013	(289, 394)	118305
LH SomMot 24	RH SomMot 45	0.0202	0.0013	(62, 329)	32661
LH Vis 1	LH Default pCunPCC 5	0.0202	0.0013	(0, 240)	239
LH Default pCunPCC 11	PUT-VP-rh	0.0202	0.0013	(246, 514)	106170
RH SomMot 20	HIP-body-rh	0.0202	0.0013	(304, 505)	122256
RH Default Par 2	THA-VPm-rh	0.0202	0.0013	(453, 507)	148184
LH Default pCunPCC 12	RH SomMot 3	0.0202	0.0013	(247, 287)	106249
RH Vis 12	RH SomMot 15	0.0202	0.0013	(261, 299)	110440
LH SomMot 34	RH Default Par 2	0.0202	0.0013	(72, 453)	37640
LH SomMot 28	LH Cont PFCd 2	0.0202	0.0013	(66, 164)	34450
RH Limbic OFC 3	RH Default Temp 9	0.0202	0.0013	(399, 468)	141314
RH Limbic OFC 5	RH Limbic OFC 6	0.0202	0.0013	(401, 402)	141553
LH DorsAttn FEF 1	RH Default Temp 6	0.0202	0.0013	(105, 465)	52964
RH SomMot 12	RH DorsAttn Post 21	0.0202	0.0013	(296, 354)	120085
LH Cont PFCl 6	RH Default pCunPCC 10	0.0202	0.0013	(171, 498)	80354
LH Vis 1	HIP-tail-lh	0.0202	0.0013	(0, 533)	532
LH DorsAttn Post 8	HIP-tail-rh	0.0202	0.0013	(93, 506)	47563
LH SomMot 45	LH SalVentAttn FrOperIns 8	0.0202	0.0013	(83, 124)	42536
LH Vis 1	RH Vis 25	0.0202	0.0013	(0, 274)	273
LH Vis 11	RH DorsAttn Post 2	0.0202	0.0013	(10, 335)	5809
RH Vis 1	RH SomMot 5	0.0202	0.0013	(250, 289)	107163
LH SomMot 47	RH DorsAttn PrCv 1	0.0202	0.0013	(85, 362)	43711
LH SalVentAttn Med 2	LH Limbic TempPole 10	0.0202	0.0013	(129, 153)	63104
LH Vis 32	LH Cont Cing 2	0.0202	0.0013	(31, 180)	16826
LH DorsAttn Post 13	LH Limbic TempPole 9	0.0202	0.0013	(98, 152)	49494
LH DorsAttn Post 8	RH SomMot 6	0.0202	0.0013	(93, 290)	47347
LH Default Temp 1	RH SomMot 3	0.0202	0.0013	(185, 287)	85386
LH Limbic TempPole 4	RH SalVentAttn PrC 1	0.0202	0.0013	(147, 373)	70785
LH DorsAttn Post 7	RH Vis 21	0.0202	0.0013	(92, 270)	46867
LH SomMot 6	LH SomMot 43	0.0202	0.0013	(44, 81)	23422
LH SalVentAttn Med 2	RH Cont PFCl 15	0.0202	0.0013	(129, 437)	63388
LH DorsAttn Post 7	RH Vis 34	0.0202	0.0013	(92, 283)	46880
RH SalVentAttn Med 13	NAc-shell-rh	0.0202	0.0013	(396, 523)	140904
LH SomMot 3	CAU-DA-lh	0.0202	0.0013	(41, 544)	22355
LH Default PFC 28	RH SomMot 38	0.0202	0.0013	(233, 322)	101909
LH SomMot 31	RH SalVentAttn TempOccPar 7	0.0202	0.0013	(69, 371)	36112
LH Default PFC 28	RH SomMot 44	0.0201	0.0013	(233, 328)	101915
LH Limbic TempPole 8	RH Default PFCdPFCm 8	0.0201	0.0014	(151, 481)	72507
RH SalVentAttn Med 12	RH Cont PFCl 17	0.0201	0.0014	(395, 439)	140663
LH DorsAttn Post 7	LH Default Par 7	0.0201	0.0013	(92, 203)	46800
LH DorsAttn Post 12	RH Vis 13	0.0201	0.0014	(97, 262)	49149
RH Vis 26	RH DorsAttn Post 23	0.0201	0.0014	(275, 356)	114480
LH Cont PFCmp 3	RH Default pCunPCC 9	0.0201	0.0014	(184, 497)	85228
LH Vis 32	LH Cont Cing 1	0.0201	0.0013	(31, 179)	16825
LH SomMot 14	RH SalVentAttn Med 6	0.0201	0.0014	(52, 389)	27766
LH SalVentAttn Med 10	RH DorsAttn PrCv 1	0.0201	0.0014	(137, 362)	66669
LH SomMot 13	RH SomMot 41	0.0201	0.0014	(51, 325)	27201
RH SomMot 42	PUT-DA-lh	0.0201	0.0014	(326, 540)	127516
LH DorsAttn Post 18	THA-VAia-lh	0.0201	0.0014	(103, 530)	52132
LH SomMot 12	RH DorsAttn PrCv 3	0.0201	0.0013	(50, 364)	26738
RH SomMot 42	RH DorsAttn Post 4	0.0201	0.0013	(326, 337)	127313
RH SomMot 42	RH DorsAttn Post 8	0.0201	0.0014	(326, 341)	127317
RH SalVentAttn TempOccPar 1	RH Default PFCdPFCm 5	0.0201	0.0014	(365, 478)	135527
LH SalVentAttn FrOperIns 10	RH DorsAttn Post 4	0.0201	0.0013	(126, 337)	62013
LH Vis 3	LH Default PFC 10	0.0201	0.0014	(2, 215)	1317
LH SomMot 37	LH Default pCunPCC 11	0.0201	0.0014	(75, 246)	38870
LH SomMot 22	PUT-VA-lh	0.0201	0.0014	(60, 539)	31888
LH SomMot 32	LH SalVentAttn FrOperIns 1	0.0201	0.0013	(70, 117)	36341
LH Default PHC 1	RH Default Par 2	0.0201	0.0014	(248, 453)	106720
LH Cont Par 7	RH Cont PFCl 13	0.0201	0.0014	(160, 435)	76034
LH DorsAttn Post 11	RH Cont pCun 1	0.0201	0.0013	(96, 443)	48874
LH DorsAttn Post 19	RH Default PFCv 4	0.0201	0.0013	(104, 473)	52524
LH DorsAttn Post 4	RH SalVentAttn Med 7	0.0201	0.0014	(89, 390)	45601
LH Default PFC 18	LH Default pCunPCC 6	0.0201	0.0013	(223, 241)	98583
RH Vis 18	RH SalVentAttn TempOccPar 7	0.0201	0.0014	(267, 371)	112243
LH SomMot 16	LH Cont Par 6	0.0201	0.0014	(54, 159)	28535
LH SomMot 16	LH SalVentAttn Med 5	0.0201	0.0014	(54, 132)	28508
LH SomMot 35	RH SomMot 3	0.0201	0.0013	(73, 287)	37954
LH SomMot 26	LH SalVentAttn FrOperIns 10	0.0201	0.0014	(64, 126)	33437
LH Vis 4	LH Default PFC 3	0.0201	0.0014	(3, 208)	1860
LH Vis 4	RH Default PFCdPFCm 14	0.0201	0.0014	(3, 487)	2139
LH DorsAttn Post 18	RH Default Temp 9	0.02	0.0015	(103, 468)	52070
RH SomMot 43	RH DorsAttn Post 19	0.02	0.0014	(327, 352)	127554
LH DorsAttn Post 4	RH Default Temp 6	0.02	0.0015	(89, 465)	45676
LH DorsAttn Post 4	THA-DAl-lh	0.02	0.0015	(89, 538)	45749
LH Default PHC 2	RH Default PFCdPFCm 7	0.02	0.0014	(249, 480)	107051
LH Vis 5	LH Cont Par 4	0.02	0.0015	(4, 157)	2358
LH DorsAttn Post 3	RH Default Temp 4	0.02	0.0015	(88, 463)	45210
LH SomMot 38	RH Default pCunPCC 10	0.02	0.0015	(76, 498)	39599
LH DorsAttn Post 19	PUT-DA-rh	0.02	0.0015	(104, 513)	52564
RH SomMot 15	RH Cont Temp 1	0.02	0.0014	(299, 420)	120916
LH Vis 1	LH Default pCunPCC 1	0.02	0.0015	(0, 236)	235
LH Vis 1	HIP-body-lh	0.02	0.0015	(0, 532)	531
LH DorsAttn Post 9	RH DorsAttn Post 15	0.02	0.0015	(94, 348)	47864
RH Vis 18	RH Limbic TempPole 7	0.02	0.0014	(267, 410)	112282
LH DorsAttn Post 2	LH Cont Par 3	0.02	0.0014	(87, 156)	44438
LH SalVentAttn FrOperIns 10	LH SalVentAttn Med 6	0.02	0.0015	(126, 133)	61809
LH SomMot 13	RH SalVentAttn TempOccPar 3	0.02	0.0014	(51, 367)	27243
LH DorsAttn Post 1	RH Default PFCdPFCm 7	0.02	0.0014	(86, 480)	44296
LH Vis 11	RH SomMot 4	0.02	0.0015	(10, 288)	5762
LH Cont PFCl 1	RH Vis 13	0.02	0.0015	(166, 262)	78198
RH Vis 34	RH Cont Cing 3	0.02	0.0015	(283, 448)	116760
LH SomMot 28	lAMY-rh	0.02	0.0015	(66, 520)	34806
LH Vis 37	NAc-shell-rh	0.02	0.0015	(36, 523)	19764
RH SomMot 5	RH Cont Par 1	0.02	0.0015	(289, 414)	118325
LH DorsAttn Post 7	RH Vis 6	0.02	0.0014	(92, 255)	46852
LH DorsAttn Post 12	LH Cont Par 3	0.02	0.0014	(97, 156)	49043
LH Vis 1	LH DorsAttn Post 2	0.02	0.0014	(0, 87)	86
RH SomMot 31	RH SomMot 34	0.02	0.0014	(315, 318)	124742
LH DorsAttn Post 14	RH Default PFCdPFCm 2	0.02	0.0014	(99, 475)	50271
LH SomMot 38	HIP-head-l-lh	0.02	0.0014	(76, 531)	39632
LH Vis 17	RH SalVentAttn Med 10	0.02	0.0014	(16, 393)	9104
LH DorsAttn Post 19	LH Default pCunPCC 8	0.02	0.0015	(104, 243)	52294
LH Default PFC 1	RH SomMot 28	0.02	0.0015	(206, 312)	92908
LH SomMot 16	LH Limbic TempPole 9	0.02	0.0014	(54, 152)	28528
LH Default PFC 1	RH Default PFCdPFCm 12	0.02	0.0015	(206, 485)	93081
LH SomMot 16	RH Vis 29	0.02	0.0014	(54, 278)	28654
LH Default PFC 11	RH Default PFCdPFCm 12	0.02	0.0014	(216, 485)	96496
LH Cont PFCl 6	HIP-head-m2-lh	0.02	0.0014	(171, 528)	80384
LH SalVentAttn FrOperIns 5	RH SalVentAttn Med 9	0.02	0.0014	(121, 392)	59923
RH Vis 31	RH Limbic OFC 2	0.02	0.0014	(280, 398)	115897
RH Vis 35	RH Cont PFCl 6	0.02	0.0015	(284, 428)	117009
RH Vis 26	RH DorsAttn Post 6	0.02	0.0014	(275, 339)	114463
RH SomMot 43	RH Limbic OFC 1	0.02	0.0014	(327, 397)	127599
LH SomMot 15	LH Default Temp 11	0.02	0.0015	(53, 195)	28072
RH SomMot 42	pGP-lh	0.02	0.0014	(326, 552)	127528
LH Vis 32	LH Cont pCun 2	0.02	0.0015	(31, 177)	16823
RH Cont PFCmp 3	RH Default Par 4	0.02	0.0014	(451, 455)	147931
LH Default PFC 25	RH SomMot 43	0.0199	0.0015	(230, 327)	100951
LH SomMot 30	THA-DAm-rh	0.0199	0.0015	(68, 510)	35767
RH SalVentAttn Med 13	pGP-rh	0.0199	0.0015	(396, 525)	140906
RH SomMot 22	PUT-DA-rh	0.0199	0.0015	(306, 513)	122759
RH SomMot 17	RH SomMot 21	0.0199	0.0015	(301, 305)	121306
LH Default Temp 10	RH DorsAttn Post 17	0.0199	0.0015	(194, 350)	88716
RH Vis 8	THA-VAs-lh	0.0199	0.0015	(257, 536)	109503
LH Default PFC 30	LH Default pCunPCC 12	0.0199	0.0015	(235, 247)	102471
LH SomMot 44	RH SomMot 46	0.0199	0.0015	(82, 330)	42272
LH Vis 1	LH Default PFC 18	0.0199	0.0016	(0, 223)	222
LH Vis 5	LH Default Temp 6	0.0199	0.0015	(4, 190)	2391
LH SomMot 15	RH Vis 19	0.0199	0.0016	(53, 268)	28145
RH Limbic OFC 4	RH Default PFCv 2	0.0199	0.0015	(400, 471)	141470
LH SalVentAttn TempOcc 1	LH SalVentAttn Med 4	0.0199	0.0015	(116, 131)	57492
LH DorsAttn Post 11	RH Limbic TempPole 6	0.0199	0.0016	(96, 409)	48840
LH SomMot 24	RH DorsAttn Post 10	0.0199	0.0015	(62, 343)	32675
LH SomMot 2	RH SalVentAttn TempOccPar 7	0.0199	0.0016	(40, 371)	21670
LH SalVentAttn Med 8	LH Default PFC 3	0.0199	0.0016	(135, 208)	65682
LH Cont PFCl 7	RH Vis 18	0.0199	0.0015	(172, 267)	80504
RH SomMot 31	RH Default pCunPCC 10	0.0199	0.0015	(315, 498)	124922
LH Vis 30	HIP-head-m2-rh	0.0199	0.0016	(29, 501)	16102
RH SomMot 17	HIP-head-l-lh	0.0199	0.0016	(301, 531)	121532
RH Vis 1	RH Cont Par 2	0.0199	0.0016	(250, 415)	107289
RH SomMot 10	RH Cont Cing 2	0.0199	0.0015	(294, 447)	119663
LH DorsAttn Post 12	LH Default PFC 11	0.0199	0.0015	(97, 216)	49103
LH SomMot 31	RH SalVentAttn FrOperIns 3	0.0199	0.0015	(69, 376)	36117
LH SomMot 33	LH Limbic TempPole 9	0.0199	0.0016	(71, 152)	36858
LH Vis 35	RH SalVentAttn Med 12	0.0199	0.0015	(34, 395)	18601
LH Cont PFCl 7	RH SomMot 12	0.0199	0.0015	(172, 296)	80533
RH SomMot 9	RH DorsAttn Post 11	0.0199	0.0015	(293, 344)	119301
RH SomMot 40	mAMY-lh	0.0199	0.0015	(324, 548)	127069
LH Vis 1	LH Limbic OFC 4	0.0199	0.0016	(0, 141)	140
LH DorsAttn Post 12	CAU-body-lh	0.0199	0.0015	(97, 545)	49432
LH Vis 1	NAc-core-lh	0.0199	0.0015	(0, 551)	550
LH SomMot 39	LH SalVentAttn FrOperIns 1	0.0199	0.0015	(77, 117)	39694
LH SomMot 35	LH SomMot 37	0.0199	0.0015	(73, 75)	37742
RH SomMot 10	THA-VAs-lh	0.0199	0.0015	(294, 536)	119752
LH Default PFC 30	RH Cont Temp 1	0.0199	0.0015	(235, 420)	102644
LH Limbic OFC 3	RH Vis 21	0.0199	0.0015	(140, 270)	67819
LH SomMot 26	LH DorsAttn Post 18	0.0199	0.0015	(64, 103)	33414
LH SomMot 16	PUT-DP-rh	0.0199	0.0015	(54, 515)	28891
LH SomMot 42	LH DorsAttn Post 5	0.0199	0.0015	(80, 90)	41089
LH Default Par 7	LH Default PFC 15	0.0199	0.0016	(203, 220)	91772
LH Default pCunPCC 4	RH SalVentAttn Med 13	0.0199	0.0015	(239, 396)	103882
LH DorsAttn Post 19	RH Vis 6	0.0199	0.0015	(104, 255)	52306
LH SomMot 18	LH DorsAttn FEF 2	0.0199	0.0015	(56, 106)	29477
LH SomMot 16	LH SomMot 46	0.0199	0.0015	(54, 84)	28460
RH Cont PFCl 16	THA-DAl-lh	0.0199	0.0016	(438, 538)	146610
LH Default PHC 2	RH Default PFCv 1	0.0199	0.0016	(249, 470)	107041
LH DorsAttn Post 8	RH SomMot 9	0.0199	0.0015	(93, 293)	47350
LH SomMot 33	RH Default PFCdPFCm 13	0.0198	0.0016	(71, 486)	37192
LH Cont PFCl 6	RH Cont Par 6	0.0198	0.0016	(171, 419)	80275
LH Vis 35	RH Default Temp 3	0.0198	0.0016	(34, 462)	18668
LH SomMot 24	LH SalVentAttn FrOperIns 6	0.0198	0.0016	(62, 122)	32454
LH DorsAttn Post 12	RH Cont PFCl 2	0.0198	0.0016	(97, 424)	49311
RH Vis 31	RH Limbic TempPole 4	0.0198	0.0016	(280, 407)	115906
LH SomMot 31	RH SomMot 33	0.0198	0.0016	(69, 317)	36058
LH Vis 34	LH Limbic TempPole 1	0.0198	0.0016	(33, 144)	17831
LH SomMot 28	RH Cont PFCl 15	0.0198	0.0017	(66, 437)	34723
LH Default pCunPCC 3	RH Default PFCdPFCm 14	0.0198	0.0016	(238, 487)	103659
LH DorsAttn Post 11	RH Cont pCun 2	0.0198	0.0016	(96, 444)	48875
LH SomMot 19	LH Default PHC 1	0.0198	0.0016	(57, 248)	30115
LH Vis 32	RH Cont pCun 3	0.0198	0.0016	(31, 445)	17091
LH Default pCunPCC 4	RH SomMot 22	0.0198	0.0017	(239, 306)	103792
LH Cont PFCl 6	RH DorsAttn FEF 1	0.0198	0.0016	(171, 358)	80214
LH Default PFC 18	RH Cont PFCl 17	0.0198	0.0016	(223, 439)	98781
RH Limbic OFC 4	mAMY-rh	0.0198	0.0016	(400, 521)	141520
LH DorsAttn FEF 1	LH Default PFC 15	0.0198	0.0016	(105, 220)	52719
LH SomMot 15	RH SalVentAttn FrOperIns 5	0.0198	0.0016	(53, 378)	28255
RH Vis 4	RH Cont Par 3	0.0198	0.0016	(253, 416)	108193
LH SalVentAttn ParOper 3	LH Cont PFCl 5	0.0198	0.0016	(113, 170)	56217
LH SomMot 26	RH Cont PFCl 3	0.0198	0.0016	(64, 425)	33736
LH Vis 22	RH Default pCunPCC 5	0.0198	0.0016	(21, 493)	11874
LH Default Temp 11	HIP-head-m2-rh	0.0198	0.0016	(195, 501)	89225
LH Cont PFCl 7	LH Default PFC 4	0.0198	0.0017	(172, 209)	80446
LH SomMot 12	LH SalVentAttn Med 1	0.0198	0.0016	(50, 128)	26502
RH SomMot 41	THA-DP-lh	0.0198	0.0016	(325, 549)	127298
RH SomMot 17	RH SomMot 23	0.0198	0.0016	(301, 307)	121308
LH SalVentAttn PFCl 1	LH Default PHC 1	0.0198	0.0016	(127, 248)	62350
LH Vis 4	LH Default pCunPCC 3	0.0198	0.0016	(3, 238)	1890
LH DorsAttn Post 7	RH DorsAttn Post 7	0.0198	0.0016	(92, 340)	46937
LH Default PFC 10	PUT-DP-lh	0.0198	0.0016	(215, 542)	96216
RH SomMot 5	RH Cont PFCl 5	0.0198	0.0016	(289, 427)	118338
LH SalVentAttn FrOperIns 1	RH Default PFCdPFCm 6	0.0198	0.0016	(117, 479)	58276
LH Cont Par 7	RH Vis 6	0.0198	0.0016	(160, 255)	75854
RH Vis 14	RH SomMot 41	0.0198	0.0016	(263, 325)	111047
RH SomMot 6	RH DorsAttn Post 23	0.0198	0.0016	(290, 356)	118530
LH DorsAttn Post 14	RH SomMot 4	0.0198	0.0016	(99, 288)	50084
LH Vis 25	LH Limbic OFC 6	0.0198	0.0016	(24, 143)	13114
LH Vis 1	RH Cont pCun 2	0.0198	0.0016	(0, 444)	443
LH SomMot 38	RH SomMot 14	0.0198	0.0016	(76, 298)	39399
RH SomMot 9	THA-VPm-lh	0.0198	0.0016	(293, 534)	119491
LH DorsAttn FEF 2	RH DorsAttn Post 19	0.0198	0.0017	(106, 352)	53298
LH Vis 6	LH Default pCunPCC 2	0.0197	0.0017	(5, 237)	2986
LH SomMot 15	RH Cont PFCl 6	0.0197	0.0017	(53, 428)	28305
LH Vis 2	LH Cont PFCl 9	0.0197	0.0017	(1, 174)	725
LH SomMot 30	PUT-DA-lh	0.0197	0.0017	(68, 540)	35797
LH Vis 34	RH Vis 15	0.0197	0.0017	(33, 264)	17951
LH Default PFC 29	CAU-VA-lh	0.0197	0.0017	(234, 543)	102449
RH Vis 26	RH Default pCunPCC 9	0.0197	0.0017	(275, 497)	114621
LH DorsAttn Post 8	CAU-DA-rh	0.0197	0.0017	(93, 517)	47574
LH SomMot 14	RH Cont Par 6	0.0197	0.0017	(52, 419)	27796
LH SomMot 15	RH DorsAttn PrCv 2	0.0197	0.0017	(53, 363)	28240
LH Limbic TempPole 9	NAc-shell-rh	0.0197	0.0017	(152, 523)	72950
LH Limbic TempPole 9	LH Default Temp 1	0.0197	0.0017	(152, 185)	72612
LH SomMot 12	HIP-body-lh	0.0197	0.0018	(50, 532)	26906
LH Default pCunPCC 6	LH Default PHC 2	0.0197	0.0017	(241, 249)	104360
RH SomMot 16	PUT-VA-lh	0.0197	0.0017	(300, 539)	121288
LH SalVentAttn Med 1	HIP-tail-lh	0.0197	0.0017	(128, 533)	63060
RH Vis 4	RH SomMot 12	0.0197	0.0017	(253, 296)	108073
LH DorsAttn Post 11	RH Cont PFCl 11	0.0197	0.0017	(96, 433)	48864
RH SomMot 42	RH DorsAttn FEF 3	0.0197	0.0017	(326, 360)	127336
LH Default pCunPCC 10	RH Vis 24	0.0197	0.0017	(245, 273)	105622
LH SomMot 10	RH Limbic TempPole 5	0.0197	0.0017	(48, 408)	25775
RH SomMot 11	RH DorsAttn FEF 4	0.0197	0.0017	(295, 361)	119835
LH SomMot 27	RH Default Temp 8	0.0197	0.0017	(65, 467)	34266
LH Vis 3	RH SomMot 34	0.0197	0.0017	(2, 318)	1420
LH Default PFC 30	PUT-DA-rh	0.0197	0.0017	(235, 513)	102737
RH SomMot 15	RH DorsAttn Post 23	0.0197	0.0017	(299, 356)	120852
LH SomMot 15	RH SomMot 46	0.0197	0.0017	(53, 330)	28207
LH Default pCunPCC 11	RH Cont pCun 1	0.0197	0.0017	(246, 443)	106099
LH SalVentAttn Med 5	LH Default PFC 12	0.0197	0.0017	(132, 217)	64434
LH Default PFC 8	RH Cont PFCl 16	0.0197	0.0018	(213, 438)	95435
LH DorsAttn Post 13	RH SalVentAttn Med 2	0.0197	0.0017	(98, 385)	49727
LH SomMot 38	LH Default PHC 2	0.0197	0.0017	(76, 249)	39350
RH DorsAttn PrCv 1	NAc-core-rh	0.0197	0.0017	(362, 524)	135006
LH Vis 8	LH DorsAttn FEF 2	0.0197	0.0017	(7, 106)	3948
RH SomMot 5	RH Limbic OFC 6	0.0197	0.0017	(289, 402)	118313
LH SomMot 22	HIP-head-l-lh	0.0197	0.0017	(60, 531)	31880
LH SomMot 24	RH SomMot 41	0.0197	0.0017	(62, 325)	32657
LH DorsAttn FEF 3	RH Default Temp 5	0.0197	0.0017	(107, 464)	53856
LH SomMot 24	RH SalVentAttn FrOperIns 2	0.0197	0.0017	(62, 375)	32707
RH SomMot 23	PUT-VA-rh	0.0197	0.0017	(307, 512)	123004
LH DorsAttn Post 11	LH Limbic TempPole 2	0.0197	0.0017	(96, 145)	48576
LH SomMot 37	RH Default Par 8	0.0197	0.0017	(75, 459)	39083
LH Default PHC 1	RH Vis 20	0.0197	0.0017	(248, 269)	106536
LH SomMot 3	RH Default pCunPCC 6	0.0197	0.0017	(41, 494)	22305
LH Vis 32	CAU-VA-rh	0.0197	0.0017	(31, 516)	17162
LH Vis 37	THA-VAip-rh	0.0197	0.0017	(36, 502)	19743
RH SomMot 4	RH Limbic TempPole 8	0.0197	0.0017	(288, 411)	118058
LH Default pCunPCC 1	RH Cont PFCl 4	0.0197	0.0017	(236, 426)	102967
RH Limbic OFC 5	RH Cont Cing 2	0.0197	0.0017	(401, 447)	141598
LH DorsAttn Post 12	LH SalVentAttn Med 6	0.0197	0.0017	(97, 133)	49020
LH Vis 34	LH SomMot 6	0.0196	0.0018	(33, 44)	17731
RH SomMot 32	RH SalVentAttn Med 12	0.0196	0.0018	(316, 395)	125056
LH Cont PFCl 7	RH SomMot 38	0.0196	0.0019	(172, 322)	80559
LH Cont Par 2	RH Limbic TempPole 10	0.0196	0.0018	(155, 413)	74037
RH Limbic OFC 6	RH Cont PFCl 2	0.0196	0.0018	(402, 424)	141726
LH SomMot 37	RH Default PFCv 3	0.0196	0.0018	(75, 472)	39096
LH Vis 24	LH Vis 25	0.0196	0.0018	(23, 24)	12466
LH SomMot 35	mAMY-rh	0.0196	0.0018	(73, 521)	38188
LH SomMot 35	THA-VAs-lh	0.0196	0.0018	(73, 536)	38203
LH Default PFC 16	RH Default PFCdPFCm 13	0.0196	0.0018	(221, 486)	98167
LH Default PFC 15	RH SomMot 32	0.0196	0.0018	(220, 316)	97665
LH Default pCunPCC 3	RH Vis 1	0.0196	0.0018	(238, 250)	103422
RH Vis 20	CAU-body-rh	0.0196	0.0018	(269, 518)	112959
LH Cont Par 7	LH Default Par 9	0.0196	0.0018	(160, 205)	75804
LH SomMot 35	RH SomMot 17	0.0196	0.0018	(73, 301)	37968
LH SomMot 40	LH Cont Par 3	0.0196	0.0018	(78, 156)	40208
LH SomMot 40	RH SalVentAttn PrC 1	0.0196	0.0018	(78, 373)	40425
LH Default PFC 9	RH SomMot 3	0.0196	0.0018	(214, 287)	95623
LH Default PFC 9	RH SomMot 19	0.0196	0.0018	(214, 303)	95639
LH SomMot 27	RH Default Temp 2	0.0196	0.0018	(65, 461)	34260
LH DorsAttn Post 15	HIP-body-lh	0.0196	0.0018	(100, 532)	50781
LH DorsAttn Post 13	RH SalVentAttn PrC 1	0.0196	0.0018	(98, 373)	49715
LH SalVentAttn Med 9	RH Vis 17	0.0196	0.0018	(136, 266)	66157
LH DorsAttn Post 12	LH Limbic TempPole 3	0.0196	0.0019	(97, 146)	49033
LH Vis 26	RH SomMot 22	0.0196	0.0018	(25, 306)	13805
LH Vis 2	LH SomMot 45	0.0196	0.0018	(1, 83)	634
LH Cont Par 8	LH Default pCunPCC 12	0.0196	0.0018	(161, 247)	76238
LH SomMot 15	LH Default PFC 14	0.0196	0.0018	(53, 219)	28096
RH Limbic OFC 4	RH Default Par 1	0.0196	0.0018	(400, 452)	141451
LH Default PHC 2	NAc-core-lh	0.0196	0.0018	(249, 551)	107122
RH Limbic OFC 4	RH Limbic TempPole 6	0.0196	0.0019	(400, 409)	141408
LH Vis 6	LH SomMot 23	0.0196	0.0019	(5, 61)	2810
LH DorsAttn Post 18	RH Default Temp 7	0.0196	0.0018	(103, 466)	52068
RH SomMot 17	RH SomMot 18	0.0196	0.0018	(301, 302)	121303
LH SomMot 15	RH Vis 4	0.0196	0.0019	(53, 253)	28130
RH Vis 35	RH SalVentAttn FrOperIns 6	0.0196	0.0018	(284, 379)	116960
LH SomMot 34	NAc-shell-rh	0.0196	0.0018	(72, 523)	37710
LH Default pCunPCC 12	HIP-head-m2-rh	0.0196	0.0018	(247, 501)	106463
RH Limbic OFC 3	RH Cont Cing 2	0.0196	0.0018	(399, 447)	141293
LH SomMot 11	LH SomMot 47	0.0196	0.0018	(49, 85)	25956
LH Cont PFCl 7	RH Vis 30	0.0196	0.0018	(172, 279)	80516
RH SalVentAttn Med 10	RH Default pCunPCC 6	0.0196	0.0019	(393, 494)	140401
LH DorsAttn Post 13	RH Default PFCdPFCm 12	0.0196	0.0018	(98, 485)	49827
LH SalVentAttn FrOperIns 3	LH Default PFC 21	0.0195	0.0019	(119, 226)	58892
RH Vis 31	RH Limbic OFC 6	0.0195	0.0019	(280, 402)	115901
LH Cont PFCl 7	RH SomMot 29	0.0195	0.0019	(172, 313)	80550
LH DorsAttn Post 10	RH SalVentAttn TempOccPar 7	0.0195	0.0019	(95, 371)	48345
LH SomMot 23	LH DorsAttn FEF 2	0.0195	0.0019	(61, 106)	31947
LH DorsAttn Post 13	LH SalVentAttn FrOperIns 10	0.0195	0.0019	(98, 126)	49468
LH Cont PFCl 6	RH DorsAttn Post 12	0.0195	0.0019	(171, 345)	80201
RH Limbic OFC 4	THA-VAip-lh	0.0195	0.002	(400, 529)	141528
LH Vis 1	RH SomMot 48	0.0195	0.0019	(0, 332)	331
LH Default Temp 1	LH Default Par 3	0.0195	0.002	(185, 199)	85298
LH Limbic TempPole 4	RH SomMot 24	0.0195	0.0019	(147, 308)	70720
RH Limbic OFC 4	RH Cont PFCl 17	0.0195	0.0019	(400, 439)	141438
LH Cont Par 1	RH Cont PFCl 17	0.0195	0.0019	(154, 439)	73665
LH SalVentAttn PFCl 1	HIP-tail-lh	0.0195	0.0019	(127, 533)	62635
RH Vis 3	RH Default Temp 4	0.0195	0.0019	(252, 463)	107940
LH Vis 37	RH SomMot 49	0.0195	0.0019	(36, 333)	19574
RH SomMot 16	pGP-lh	0.0195	0.0019	(300, 552)	121301
RH SomMot 11	RH DorsAttn PrCv 2	0.0195	0.0019	(295, 363)	119837
LH Default PFC 8	RH SalVentAttn Med 13	0.0195	0.0019	(213, 396)	95393
LH SomMot 39	RH SomMot 13	0.0195	0.0019	(77, 297)	39874
RH SomMot 14	RH Cont Cing 1	0.0195	0.0019	(298, 446)	120688
LH SalVentAttn Med 6	RH Vis 3	0.0195	0.0019	(133, 252)	64889
LH SomMot 12	RH Limbic OFC 3	0.0195	0.0019	(50, 399)	26773
RH SomMot 20	RH Default pCunPCC 6	0.0195	0.0019	(304, 494)	122245
RH SomMot 40	PUT-VP-lh	0.0195	0.0019	(324, 541)	127062
RH SomMot 41	RH Limbic TempPole 5	0.0195	0.0019	(325, 408)	127157
LH DorsAttn Post 5	LH SalVentAttn Med 5	0.0195	0.0019	(90, 132)	45806
LH SomMot 9	LH SomMot 35	0.0195	0.0019	(47, 73)	24935
LH DorsAttn Post 7	RH SomMot 43	0.0195	0.0019	(92, 327)	46924
LH Limbic TempPole 7	LH Default Temp 2	0.0195	0.0019	(150, 186)	71810
RH SomMot 28	RH Default PFCdPFCm 12	0.0195	0.0019	(312, 485)	124192
LH SalVentAttn Med 9	RH SomMot 49	0.0195	0.0019	(136, 333)	66224
LH SomMot 6	RH Vis 13	0.0195	0.0019	(44, 262)	23603
LH DorsAttn Post 7	LH SalVentAttn FrOperIns 1	0.0195	0.0019	(92, 117)	46714
LH SalVentAttn Med 8	RH Vis 8	0.0195	0.0019	(135, 257)	65731
LH DorsAttn Post 7	LH DorsAttn Post 16	0.0195	0.0019	(92, 101)	46698
LH SalVentAttn ParOper 3	RH Cont PFCl 15	0.0195	0.0019	(113, 437)	56484
LH SomMot 6	HIP-head-m2-lh	0.0195	0.0019	(44, 528)	23869
RH SalVentAttn Med 13	RH Limbic TempPole 5	0.0195	0.0019	(396, 408)	140789
LH DorsAttn Post 12	LH Default Par 8	0.0195	0.0019	(97, 204)	49091
LH Vis 30	RH Default Par 2	0.0194	0.002	(29, 453)	16054
LH Default PHC 1	RH Cont pCun 2	0.0194	0.002	(248, 444)	106711
LH Cont PFCl 8	LH Default Par 5	0.0194	0.002	(173, 201)	80818
RH Limbic OFC 4	RH Cont PFCmp 1	0.0194	0.002	(400, 449)	141448
RH Limbic OFC 4	RH Cont Par 6	0.0194	0.0021	(400, 419)	141418
LH Vis 4	RH DorsAttn Post 15	0.0194	0.002	(3, 348)	2000
LH DorsAttn Post 14	RH Vis 31	0.0194	0.002	(99, 280)	50076
LH Vis 4	HIP-head-m2-rh	0.0194	0.002	(3, 501)	2153
LH Default PHC 1	RH Vis 21	0.0194	0.002	(248, 270)	106537
RH SomMot 22	RH Default pCunPCC 9	0.0194	0.002	(306, 497)	122743
RH DorsAttn PrCv 1	CAU-DA-rh	0.0194	0.002	(362, 517)	134999
LH DorsAttn Post 5	RH DorsAttn FEF 3	0.0194	0.002	(90, 360)	46034
LH Default pCunPCC 2	aGP-lh	0.0194	0.002	(237, 553)	103410
LH SomMot 40	RH Default Temp 5	0.0194	0.002	(78, 464)	40516
LH SomMot 40	RH SalVentAttn TempOccPar 8	0.0194	0.002	(78, 372)	40424
LH SomMot 39	RH SomMot 40	0.0194	0.0021	(77, 324)	39901
RH SomMot 43	RH SalVentAttn Med 1	0.0194	0.002	(327, 384)	127586
LH SomMot 36	LH Limbic TempPole 10	0.0194	0.002	(74, 153)	38299
RH Vis 24	RH SalVentAttn Med 3	0.0194	0.0021	(273, 386)	113953
LH Cont Par 1	lAMY-lh	0.0194	0.002	(154, 547)	73773
LH Cont PFCl 2	RH Vis 11	0.0194	0.002	(167, 260)	78582
LH SalVentAttn Med 1	LH Default PFC 21	0.0194	0.002	(128, 226)	62753
LH Vis 11	LH Default PFC 14	0.0194	0.002	(10, 219)	5693
LH SomMot 16	LH Cont PFCv 1	0.0194	0.002	(54, 175)	28551
RH Limbic OFC 5	RH Limbic TempPole 10	0.0194	0.0021	(401, 413)	141564
LH DorsAttn Post 18	RH SomMot 24	0.0194	0.002	(103, 308)	51910
RH Vis 31	RH SalVentAttn TempOccPar 5	0.0194	0.0021	(280, 369)	115868
LH DorsAttn Post 16	RH Limbic OFC 3	0.0194	0.002	(101, 399)	51100
LH Default Temp 1	RH SomMot 1	0.0194	0.002	(185, 285)	85384
LH DorsAttn Post 4	RH Cont PFCl 13	0.0194	0.002	(89, 435)	45646
LH DorsAttn Post 13	LH Limbic OFC 6	0.0194	0.002	(98, 143)	49485
RH SalVentAttn Med 12	pGP-lh	0.0194	0.002	(395, 552)	140776
LH Vis 4	LH Cont Par 7	0.0194	0.002	(3, 160)	1812
RH SomMot 7	HIP-body-lh	0.0194	0.002	(291, 532)	118968
LH Vis 7	RH Vis 11	0.0194	0.002	(6, 260)	3556
RH Vis 11	RH Default PFCdPFCm 10	0.0194	0.002	(260, 483)	110332
RH SomMot 43	RH Limbic TempPole 6	0.0194	0.002	(327, 409)	127611
LH Vis 36	RH Vis 8	0.0194	0.0021	(35, 257)	18981
LH SomMot 5	LH SalVentAttn PFCl 1	0.0194	0.0021	(43, 127)	22959
LH Default pCunPCC 3	LH Default pCunPCC 8	0.0194	0.0021	(238, 243)	103415
LH SomMot 39	RH SomMot 15	0.0194	0.002	(77, 299)	39876
LH SomMot 28	RH Cont PFCl 11	0.0194	0.002	(66, 433)	34719
RH Vis 33	RH Cont PFCl 10	0.0194	0.0021	(282, 432)	116474
LH Cont Par 5	RH SalVentAttn Med 11	0.0194	0.002	(158, 394)	75206
LH SomMot 29	LH Default PFC 30	0.0194	0.002	(67, 235)	35007
RH Vis 9	NAc-shell-rh	0.0193	0.0021	(258, 523)	109785
RH SomMot 9	RH DorsAttn Post 24	0.0193	0.0021	(293, 357)	119314
RH Vis 4	RH Cont Par 4	0.0193	0.0021	(253, 417)	108194
LH SomMot 29	RH Default PFCdPFCm 4	0.0193	0.0021	(67, 477)	35249
LH Default pCunPCC 9	mAMY-rh	0.0193	0.0021	(244, 521)	105562
LH SomMot 7	RH Vis 32	0.0193	0.0021	(45, 281)	24130
LH SomMot 33	LH Limbic OFC 4	0.0193	0.0022	(71, 141)	36847
LH SomMot 8	LH Cont PFCl 7	0.0193	0.0021	(46, 172)	24528
LH Vis 1	LH Default pCunPCC 3	0.0193	0.0021	(0, 238)	237
LH DorsAttn Post 10	RH SomMot 34	0.0193	0.0021	(95, 318)	48292
LH Default PFC 8	RH SalVentAttn FrOperIns 4	0.0193	0.0021	(213, 377)	95374
LH Default PFC 8	RH SalVentAttn PFCl 1	0.0193	0.0022	(213, 383)	95380
LH SalVentAttn FrOperIns 2	RH Vis 9	0.0193	0.0022	(118, 258)	58490
LH SalVentAttn ParOper 5	LH Cont PFCmp 3	0.0193	0.0021	(115, 184)	57108
LH SomMot 5	LH SalVentAttn FrOperIns 6	0.0193	0.0021	(43, 122)	22954
LH Cont PFCl 7	RH SomMot 11	0.0193	0.0021	(172, 295)	80532
LH SomMot 23	RH SomMot 41	0.0193	0.0022	(61, 325)	32166
RH SomMot 9	RH Limbic TempPole 8	0.0193	0.0021	(293, 411)	119368
LH SomMot 22	RH SalVentAttn Med 2	0.0193	0.0021	(60, 385)	31734
LH Cont Par 8	LH Default PFC 28	0.0193	0.0021	(161, 233)	76224
LH Default PFC 21	RH Vis 35	0.0193	0.0021	(226, 284)	99610
RH SomMot 17	PUT-DA-lh	0.0193	0.0021	(301, 540)	121541
LH SomMot 29	RH Default PFCdPFCm 8	0.0193	0.0022	(67, 481)	35253
LH Vis 13	RH SomMot 10	0.0193	0.0021	(12, 294)	6851
LH Default pCunPCC 5	RH Vis 31	0.0193	0.0021	(240, 280)	104079
LH Default pCunPCC 1	RH Limbic TempPole 4	0.0193	0.0021	(236, 407)	102948
RH Cont PFCmp 2	HIP-head-l-rh	0.0193	0.0021	(450, 504)	147878
LH Vis 29	LH DorsAttn FEF 2	0.0193	0.0021	(28, 106)	15183
LH SomMot 31	RH SomMot 43	0.0193	0.0022	(69, 327)	36068
RH Vis 31	RH SalVentAttn Med 7	0.0193	0.0021	(280, 390)	115889
LH DorsAttn Post 16	RH Limbic OFC 2	0.0193	0.0021	(101, 398)	51099
LH SomMot 31	RH SalVentAttn TempOccPar 3	0.0193	0.0021	(69, 367)	36108
LH SomMot 11	LH SomMot 38	0.0193	0.0022	(49, 76)	25947
LH DorsAttn Post 4	RH Cont PFCl 18	0.0193	0.0021	(89, 440)	45651
LH DorsAttn Post 8	RH Default pCunPCC 6	0.0193	0.0022	(93, 494)	47551
LH Vis 4	LH Cont PFCd 1	0.0193	0.0021	(3, 163)	1815
LH SomMot 14	RH DorsAttn Post 8	0.0193	0.0021	(52, 341)	27718
LH SomMot 36	LH Limbic OFC 4	0.0193	0.0022	(74, 141)	38287
LH SomMot 31	RH SalVentAttn Med 9	0.0193	0.0021	(69, 392)	36133
LH Cont Par 5	RH Default Temp 5	0.0193	0.0021	(158, 464)	75276
RH Vis 18	RH SomMot 14	0.0192	0.0023	(267, 298)	112170
LH Default PHC 1	RH SomMot 17	0.0192	0.0023	(248, 301)	106568
LH SomMot 9	RH SomMot 35	0.0192	0.0023	(47, 319)	25181
LH Vis 15	LH SalVentAttn ParOper 2	0.0192	0.0022	(14, 112)	7748
RH SomMot 26	aGP-rh	0.0192	0.0023	(310, 526)	123750
LH DorsAttn Post 14	LH Cont PFCl 1	0.0192	0.0023	(99, 166)	49962
LH Vis 30	RH SalVentAttn FrOperIns 6	0.0192	0.0023	(29, 379)	15980
LH Vis 30	RH SalVentAttn TempOccPar 7	0.0192	0.0022	(29, 371)	15972
RH SomMot 26	THA-VPm-rh	0.0192	0.0022	(310, 507)	123731
LH DorsAttn Post 13	LH Default Par 4	0.0192	0.0022	(98, 200)	49542
LH DorsAttn Post 12	LH Default pCunPCC 10	0.0192	0.0023	(97, 245)	49132
LH SomMot 8	RH Default Temp 4	0.0192	0.0022	(46, 463)	24819
LH Default PFC 8	RH Limbic OFC 5	0.0192	0.0023	(213, 401)	95398
LH Vis 13	RH SomMot 7	0.0192	0.0022	(12, 291)	6848
RH SomMot 3	RH Cont PFCl 15	0.0192	0.0022	(287, 437)	117819
LH Vis 28	RH SalVentAttn Med 6	0.0192	0.0022	(27, 389)	14941
LH SomMot 11	LH SalVentAttn FrOperIns 6	0.0192	0.0022	(49, 122)	25993
LH Default PFC 23	RH Vis 32	0.0192	0.0023	(228, 281)	100258
LH Vis 2	LH SalVentAttn FrOperIns 5	0.0192	0.0023	(1, 121)	672
LH SomMot 4	RH Default Par 7	0.0192	0.0023	(42, 458)	22780
LH Default PFC 26	mAMY-rh	0.0192	0.0022	(231, 521)	101467
RH Limbic OFC 5	RH Default Temp 1	0.0192	0.0022	(401, 460)	141611
LH SomMot 46	RH Vis 16	0.0192	0.0023	(84, 265)	43146
RH SomMot 15	RH DorsAttn Post 9	0.0192	0.0023	(299, 342)	120838
LH SomMot 46	LH Default PFC 28	0.0192	0.0023	(84, 233)	43114
LH SomMot 13	LH SalVentAttn Med 5	0.0192	0.0022	(51, 132)	27008
LH SomMot 23	RH SomMot 28	0.0192	0.0022	(61, 312)	32153
LH SomMot 24	CAU-tail-lh	0.0192	0.0022	(62, 546)	32878
RH Cont PFCmp 3	RH Default Par 3	0.0192	0.0022	(451, 454)	147930
LH DorsAttn Post 16	LH Default PFC 1	0.0192	0.0022	(101, 206)	50907
LH Cont PFCmp 3	RH Default PFCdPFCm 3	0.0192	0.0023	(184, 476)	85207
LH Default Temp 1	RH SalVentAttn Med 3	0.0192	0.0023	(185, 386)	85485
LH SomMot 14	RH SalVentAttn TempOccPar 1	0.0192	0.0022	(52, 365)	27742
LH SalVentAttn Med 5	LH Default Par 5	0.0192	0.0023	(132, 201)	64418
LH SomMot 35	RH Default Par 6	0.0192	0.0023	(73, 457)	38124
LH Cont PFCmp 3	RH Default Par 8	0.0192	0.0022	(184, 459)	85190
LH Cont PFCd 2	RH SomMot 15	0.0192	0.0023	(164, 299)	77460
LH SomMot 31	RH DorsAttn PrCv 2	0.0192	0.0022	(69, 363)	36104
RH Vis 33	RH DorsAttn Post 6	0.0192	0.0023	(282, 339)	116381
LH SomMot 14	LH SomMot 42	0.0192	0.0023	(52, 80)	27457
LH DorsAttn Post 17	LH Default Temp 6	0.0192	0.0022	(102, 190)	51342
LH Cont Par 5	RH Limbic OFC 4	0.0192	0.0023	(158, 400)	75212
LH Vis 30	RH Cont PFCl 20	0.0191	0.0024	(29, 442)	16043
LH DorsAttn Post 7	LH Default PFC 26	0.0191	0.0024	(92, 231)	46828
LH Default PHC 1	RH DorsAttn Post 7	0.0191	0.0023	(248, 340)	106607
LH Vis 4	RH SalVentAttn FrOperIns 2	0.0191	0.0023	(3, 375)	2027
LH DorsAttn Post 14	LH Limbic TempPole 4	0.0191	0.0023	(99, 147)	49943
LH Default Par 8	RH SomMot 2	0.0191	0.0024	(204, 286)	92187
LH DorsAttn Post 9	RH DorsAttn Post 4	0.0191	0.0024	(94, 337)	47853
LH SomMot 15	RH DorsAttn FEF 3	0.0191	0.0024	(53, 360)	28237
LH Vis 27	LH Limbic TempPole 1	0.0191	0.0024	(26, 144)	14170
LH Limbic TempPole 10	RH SalVentAttn TempOccPar 1	0.0191	0.0023	(153, 365)	73192
RH SomMot 42	RH Default PFCdPFCm 6	0.0191	0.0024	(326, 479)	127455
LH DorsAttn Post 4	RH SomMot 41	0.0191	0.0023	(89, 325)	45536
LH DorsAttn Post 4	RH Cont pCun 3	0.0191	0.0023	(89, 445)	45656
LH Vis 10	LH SomMot 4	0.0191	0.0024	(9, 42)	4973
LH DorsAttn Post 4	RH SomMot 40	0.0191	0.0023	(89, 324)	45535
LH Vis 6	LH SomMot 10	0.0191	0.0024	(5, 48)	2797
RH SomMot 42	THA-VPl-lh	0.0191	0.0023	(326, 535)	127511
RH SomMot 18	RH SalVentAttn FrOperIns 6	0.0191	0.0024	(302, 379)	121631
LH Default pCunPCC 4	RH Cont PFCl 7	0.0191	0.0024	(239, 429)	103915
RH SomMot 43	CAU-tail-lh	0.0191	0.0023	(327, 546)	127748
LH Default PFC 10	RH Default Temp 3	0.0191	0.0023	(215, 462)	96136
RH SomMot 12	RH Cont Temp 1	0.0191	0.0023	(296, 420)	120151
LH SomMot 29	LH Default PFC 22	0.0191	0.0024	(67, 227)	34999
RH SomMot 14	RH Cont PFCl 6	0.0191	0.0024	(298, 428)	120670
LH SomMot 17	RH Vis 34	0.0191	0.0024	(55, 283)	29157
LH Vis 3	mAMY-lh	0.0191	0.0023	(2, 548)	1650
RH SomMot 3	RH Limbic TempPole 1	0.0191	0.0024	(287, 404)	117786
LH Vis 7	PUT-VA-rh	0.0191	0.0023	(6, 512)	3808
LH DorsAttn Post 10	RH Cont Par 3	0.0191	0.0023	(95, 416)	48390
LH Default pCunPCC 2	RH Default Temp 8	0.0191	0.0024	(237, 467)	103324
LH Cont Par 1	RH Cont PFCl 8	0.0191	0.0024	(154, 430)	73656
LH Default pCunPCC 2	NAc-shell-lh	0.0191	0.0023	(237, 550)	103407
RH Limbic OFC 3	RH Default PFCdPFCm 4	0.0191	0.0024	(399, 477)	141323
LH Vis 1	LH Vis 28	0.0191	0.0024	(0, 27)	26
RH Vis 28	RH Limbic TempPole 9	0.019	0.0025	(277, 412)	115089
LH SomMot 9	LH SomMot 25	0.019	0.0025	(47, 63)	24925
LH SomMot 3	RH SomMot 33	0.019	0.0025	(41, 317)	22128
RH SomMot 2	RH Default PFCdPFCm 6	0.019	0.0025	(286, 479)	117595
LH SomMot 39	LH SomMot 41	0.019	0.0025	(77, 79)	39656
LH SomMot 39	LH Limbic TempPole 1	0.019	0.0025	(77, 144)	39721
LH Default pCunPCC 2	mAMY-lh	0.019	0.0025	(237, 548)	103405
RH SomMot 42	RH Default PFCdPFCm 4	0.019	0.0025	(326, 477)	127453
LH Cont Par 4	RH Limbic OFC 1	0.019	0.0025	(157, 397)	74814
LH Default PFC 30	NAc-shell-lh	0.019	0.0024	(235, 550)	102774
LH SomMot 33	LH Limbic TempPole 10	0.019	0.0024	(71, 153)	36859
RH SomMot 43	RH Limbic OFC 4	0.019	0.0025	(327, 400)	127602
LH SomMot 16	LH Cont PFCl 8	0.019	0.0025	(54, 173)	28549
LH Cont PFCmp 3	RH Limbic OFC 4	0.019	0.0024	(184, 400)	85131
LH SalVentAttn Med 3	RH DorsAttn Post 24	0.019	0.0025	(130, 357)	63731
LH DorsAttn PrCv 2	THA-VPl-lh	0.019	0.0025	(110, 535)	55259
RH SomMot 41	lAMY-lh	0.019	0.0024	(325, 547)	127296
LH Vis 37	RH DorsAttn Post 4	0.019	0.0025	(36, 337)	19578
LH SalVentAttn ParOper 5	LH SalVentAttn FrOperIns 8	0.019	0.0025	(115, 124)	57048
LH Default pCunPCC 5	RH SomMot 4	0.019	0.0025	(240, 288)	104087
LH SomMot 27	RH SalVentAttn Med 11	0.019	0.0026	(65, 394)	34193
RH SomMot 19	RH Cont PFCmp 2	0.019	0.0025	(303, 450)	121952
LH Vis 5	RH Default Par 6	0.019	0.0024	(4, 457)	2658
LH Default Temp 2	RH Limbic TempPole 2	0.019	0.0025	(186, 405)	85871
LH Default PFC 9	RH Vis 23	0.019	0.0024	(214, 272)	95608
LH SalVentAttn Med 1	THA-VAs-lh	0.019	0.0025	(128, 536)	63063
RH SomMot 18	RH SomMot 19	0.019	0.0025	(302, 303)	121555
RH Vis 35	RH SomMot 17	0.019	0.0025	(284, 301)	116882
RH SomMot 12	RH SalVentAttn Med 6	0.019	0.0025	(296, 389)	120120
LH DorsAttn Post 14	RH Vis 32	0.019	0.0025	(99, 281)	50077
LH DorsAttn Post 13	RH SalVentAttn FrOperIns 9	0.019	0.0025	(98, 382)	49724
RH Limbic OFC 3	RH Default PFCdPFCm 3	0.019	0.0025	(399, 476)	141322
LH SalVentAttn Med 4	LH Limbic TempPole 3	0.019	0.0025	(131, 146)	63942
RH Limbic OFC 3	RH Cont Temp 1	0.019	0.0024	(399, 420)	141266
LH DorsAttn PrCv 2	RH SomMot 8	0.019	0.0025	(110, 292)	55016
LH Cont PFCmp 3	RH Default Temp 1	0.019	0.0025	(184, 460)	85191
LH SomMot 40	RH Default Temp 6	0.019	0.0024	(78, 465)	40517
LH Vis 13	RH SomMot 22	0.019	0.0025	(12, 306)	6863
RH SomMot 15	RH SalVentAttn Med 5	0.019	0.0024	(299, 388)	120884
RH SomMot 15	RH SalVentAttn FrOperIns 5	0.019	0.0025	(299, 378)	120874
LH Vis 38	RH Default PFCv 4	0.019	0.0025	(37, 473)	20230
LH Default pCunPCC 1	RH Cont PFCl 5	0.019	0.0024	(236, 427)	102968
LH SalVentAttn FrOperIns 7	THA-VPl-rh	0.019	0.0025	(123, 508)	60900
RH Vis 4	RH SomMot 48	0.019	0.0025	(253, 332)	108109
LH SomMot 40	THA-VAia-lh	0.019	0.0025	(78, 530)	40582
LH Vis 2	RH Cont PFCl 16	0.019	0.0025	(1, 438)	989
RH SomMot 43	RH SomMot 46	0.019	0.0025	(327, 330)	127532
LH SalVentAttn Med 8	RH Vis 11	0.019	0.0024	(135, 260)	65734
LH DorsAttn Post 8	RH Cont Par 6	0.019	0.0025	(93, 419)	47476
RH DorsAttn PrCv 3	RH SalVentAttn Med 2	0.019	0.0025	(364, 385)	135246
LH SomMot 45	RH Limbic TempPole 3	0.019	0.0025	(83, 406)	42818
RH SomMot 15	RH Cont PFCl 10	0.019	0.0024	(299, 432)	120928
RH SomMot 13	NAc-core-lh	0.019	0.0025	(297, 551)	120538
LH DorsAttn Post 4	RH SalVentAttn FrOperIns 7	0.019	0.0025	(89, 380)	45591
LH Default PHC 1	RH Vis 24	0.019	0.0025	(248, 273)	106540
RH SomMot 10	PUT-DA-lh	0.019	0.0024	(294, 540)	119756
LH Vis 3	LH SalVentAttn FrOperIns 6	0.019	0.0025	(2, 122)	1224
LH DorsAttn Post 5	LH Cont Par 3	0.0189	0.0027	(90, 156)	45830
RH SomMot 11	RH DorsAttn Post 23	0.0189	0.0026	(295, 356)	119830
LH Vis 30	RH Default Temp 7	0.0189	0.0026	(29, 466)	16067
LH Vis 4	RH DorsAttn Post 3	0.0189	0.0027	(3, 336)	1988
LH Default pCunPCC 5	RH SomMot 5	0.0189	0.0026	(240, 289)	104088
LH SomMot 37	RH Default Temp 9	0.0189	0.0027	(75, 468)	39092
LH DorsAttn Post 6	LH DorsAttn FEF 1	0.0189	0.0027	(91, 105)	46241
LH SomMot 4	LH Default PFC 29	0.0189	0.0026	(42, 234)	22556
LH SomMot 3	LH Default PFC 28	0.0189	0.0026	(41, 233)	22044
LH SomMot 14	RH Limbic TempPole 8	0.0189	0.0026	(52, 411)	27788
RH SomMot 9	HIP-head-m2-lh	0.0189	0.0026	(293, 528)	119485
LH Vis 2	LH DorsAttn Post 11	0.0189	0.0026	(1, 96)	647
RH SomMot 43	RH DorsAttn Post 9	0.0189	0.0026	(327, 342)	127544
LH Default PFC 30	HIP-body-rh	0.0189	0.0027	(235, 505)	102729
RH Vis 18	RH SalVentAttn Med 8	0.0189	0.0027	(267, 391)	112263
RH SomMot 8	RH DorsAttn Post 21	0.0189	0.0026	(292, 354)	119051
LH Cont PFCmp 3	RH Default Temp 8	0.0189	0.0026	(184, 467)	85198
LH SomMot 23	LH SomMot 28	0.0189	0.0027	(61, 66)	31907
RH SomMot 42	RH SalVentAttn Med 6	0.0189	0.0027	(326, 389)	127365
RH Limbic OFC 5	RH Cont Cing 1	0.0189	0.0027	(401, 446)	141597
LH Vis 28	RH Default pCunPCC 8	0.0189	0.0027	(27, 496)	15048
RH SomMot 14	RH Cont PFCl 14	0.0189	0.0027	(298, 436)	120678
LH Vis 24	RH SalVentAttn Med 5	0.0189	0.0027	(23, 388)	12830
RH Vis 3	CAU-tail-rh	0.0189	0.0026	(252, 519)	107996
LH SomMot 23	RH SalVentAttn FrOperIns 6	0.0189	0.0026	(61, 379)	32220
LH DorsAttn Post 11	RH Cont PFCl 13	0.0189	0.0027	(96, 435)	48866
RH Cont PFCl 7	THA-VAia-rh	0.0189	0.0026	(429, 503)	145504
LH SomMot 27	LH Limbic TempPole 4	0.0189	0.0026	(65, 147)	33946
RH Vis 29	RH Limbic OFC 6	0.0189	0.0027	(278, 402)	115354
LH SomMot 24	RH SomMot 47	0.0189	0.0027	(62, 331)	32663
LH Cont PFCl 1	HIP-head-m2-rh	0.0189	0.0026	(166, 501)	78437
RH SomMot 20	THA-VPl-rh	0.0189	0.0026	(304, 508)	122259
LH SomMot 16	LH Default Temp 8	0.0189	0.0027	(54, 192)	28568
LH SomMot 23	CAU-VA-lh	0.0189	0.0027	(61, 543)	32384
LH DorsAttn Post 11	RH Default PFCv 4	0.0189	0.0026	(96, 473)	48904
RH SomMot 19	RH Default PFCdPFCm 7	0.0189	0.0027	(303, 480)	121982
LH Default pCunPCC 7	RH Cont PFCl 3	0.0189	0.0027	(242, 425)	104847
LH Vis 4	LH Cont PFCl 1	0.0189	0.0027	(3, 166)	1818
LH SomMot 13	RH Vis 13	0.0189	0.0026	(51, 262)	27138
RH DorsAttn PrCv 1	PUT-VP-rh	0.0189	0.0026	(362, 514)	134996
RH SomMot 21	THA-VPl-rh	0.0189	0.0026	(305, 508)	122507
LH Vis 5	RH Cont Cing 3	0.0189	0.0026	(4, 448)	2649
LH DorsAttn Post 8	RH Default Par 6	0.0189	0.0026	(93, 457)	47514
LH SomMot 31	RH SomMot 17	0.0189	0.0027	(69, 301)	36042
LH Vis 35	RH SalVentAttn Med 6	0.0189	0.0027	(34, 389)	18595
LH SalVentAttn ParOper 2	RH Limbic OFC 1	0.0189	0.0026	(112, 397)	56004
RH SomMot 9	RH Default pCunPCC 4	0.0189	0.0026	(293, 492)	119449
RH SomMot 12	RH SomMot 48	0.0189	0.0026	(296, 332)	120063
LH Vis 29	LH SomMot 35	0.0189	0.0027	(28, 73)	15150
LH Default PHC 1	RH Default Par 8	0.0189	0.0026	(248, 459)	106726
LH Default pCunPCC 2	RH DorsAttn Post 1	0.0189	0.0026	(237, 334)	103191
LH Vis 19	LH Vis 23	0.0189	0.0026	(18, 22)	9804
LH SomMot 15	RH Vis 16	0.0188	0.0028	(53, 265)	28142
LH SalVentAttn Med 6	RH SalVentAttn FrOperIns 1	0.0188	0.0028	(133, 374)	65011
RH SomMot 44	CAU-DA-rh	0.0188	0.0028	(328, 517)	127944
LH DorsAttn Post 6	LH Limbic TempPole 6	0.0188	0.0028	(91, 149)	46285
LH Vis 38	LH Default Par 8	0.0188	0.0028	(37, 204)	19961
LH Default Par 2	RH Vis 21	0.0188	0.0028	(198, 270)	90062
LH Vis 3	RH Vis 23	0.0188	0.0028	(2, 272)	1374
LH SomMot 1	LH SomMot 44	0.0188	0.0028	(39, 82)	20868
LH SalVentAttn FrOperIns 7	LH Default PFC 20	0.0188	0.0028	(123, 225)	60617
LH SomMot 29	LH Default pCunPCC 11	0.0188	0.0028	(67, 246)	35018
RH SomMot 15	RH SalVentAttn PFCl 1	0.0188	0.0028	(299, 383)	120879
LH DorsAttn FEF 1	LH Default PFC 12	0.0188	0.0028	(105, 217)	52716
LH DorsAttn Post 8	NAc-shell-lh	0.0188	0.0028	(93, 550)	47607
LH Cont PFCl 1	RH Limbic OFC 5	0.0188	0.0028	(166, 401)	78337
LH DorsAttn Post 14	LH Cont PFCmp 2	0.0188	0.0027	(99, 183)	49979
RH SomMot 43	RH DorsAttn Post 1	0.0188	0.0028	(327, 334)	127536
RH SomMot 16	THA-DAm-lh	0.0188	0.0028	(300, 537)	121286
LH Vis 5	LH Vis 24	0.0188	0.0028	(4, 23)	2224
LH SomMot 30	RH Vis 30	0.0188	0.0028	(68, 279)	35536
LH DorsAttn Post 9	RH Vis 6	0.0188	0.0028	(94, 255)	47771
LH Default PFC 29	RH Cont Par 3	0.0188	0.0028	(234, 416)	102322
LH DorsAttn Post 1	LH Cont PFCmp 2	0.0188	0.0027	(86, 183)	43999
RH Vis 34	RH Cont PFCl 5	0.0188	0.0028	(283, 427)	116739
LH Default Temp 1	LH Default Temp 10	0.0188	0.0028	(185, 194)	85293
RH Vis 31	RH Cont Temp 1	0.0188	0.0027	(280, 420)	115919
LH SomMot 28	RH Cont PFCl 20	0.0188	0.0028	(66, 442)	34728
RH SomMot 26	RH Default PFCdPFCm 8	0.0188	0.0028	(310, 481)	123705
LH SalVentAttn ParOper 4	LH Default pCunPCC 12	0.0188	0.0028	(114, 247)	56733
LH Default PFC 29	RH SomMot 35	0.0188	0.0028	(234, 319)	102225
LH Vis 29	LH SomMot 33	0.0188	0.0027	(28, 71)	15148
LH Cont Par 6	LH Default PFC 5	0.0188	0.0028	(159, 210)	75416
LH Default Temp 2	RH Limbic TempPole 5	0.0188	0.0028	(186, 408)	85874
LH Default PFC 9	RH SomMot 17	0.0188	0.0027	(214, 301)	95637
LH Default PFC 8	RH SalVentAttn Med 11	0.0188	0.0027	(213, 394)	95391
LH SomMot 10	RH Default PFCdPFCm 5	0.0188	0.0028	(48, 478)	25845
LH Vis 29	LH SomMot 45	0.0188	0.0028	(28, 83)	15160
LH DorsAttn Post 5	LH Default Par 4	0.0188	0.0027	(90, 200)	45874
LH SomMot 27	LH DorsAttn FEF 3	0.0188	0.0028	(65, 107)	33906
LH DorsAttn Post 7	RH SomMot 19	0.0188	0.0028	(92, 303)	46900
RH Vis 28	lAMY-rh	0.0188	0.0027	(277, 520)	115197
LH DorsAttn PrCv 2	RH SomMot 4	0.0187	0.0029	(110, 288)	55012
RH Limbic OFC 4	pGP-rh	0.0187	0.0029	(400, 525)	141524
LH Vis 30	RH Default Temp 2	0.0187	0.0028	(29, 461)	16062
LH DorsAttn Post 7	RH DorsAttn FEF 2	0.0187	0.0029	(92, 359)	46956
RH Limbic OFC 1	RH Default PFCdPFCm 7	0.0187	0.003	(397, 480)	141017
RH Vis 34	RH Default PFCdPFCm 2	0.0187	0.0029	(283, 475)	116787
LH DorsAttn Post 8	LH Default PFC 26	0.0187	0.003	(93, 231)	47288
LH Vis 4	HIP-body-rh	0.0187	0.003	(3, 505)	2157
LH Vis 4	HIP-head-l-rh	0.0187	0.0028	(3, 504)	2156
LH SomMot 37	THA-VAia-rh	0.0187	0.0028	(75, 503)	39127
LH Vis 17	RH Limbic OFC 2	0.0187	0.0029	(16, 398)	9109
LH Cont Temp 1	LH Default pCunPCC 1	0.0187	0.0029	(162, 236)	76618
LH Vis 32	RH Default PFCdPFCm 1	0.0187	0.0029	(31, 474)	17120
LH Vis 32	RH Cont PFCl 11	0.0187	0.003	(31, 433)	17079
RH SomMot 18	RH SomMot 20	0.0187	0.003	(302, 304)	121556
LH SalVentAttn Med 2	LH Default PFC 17	0.0187	0.0029	(129, 222)	63173
LH Default PFC 8	RH SalVentAttn Med 1	0.0187	0.0028	(213, 384)	95381
LH Default PFC 9	RH Vis 32	0.0187	0.0029	(214, 281)	95617
LH Vis 35	THA-DAm-lh	0.0187	0.003	(34, 537)	18743
LH Vis 2	LH Default Temp 2	0.0187	0.0028	(1, 186)	737
LH DorsAttn Post 14	LH Cont PFCl 4	0.0187	0.0029	(99, 169)	49965
LH DorsAttn Post 7	LH SalVentAttn Med 6	0.0187	0.0029	(92, 133)	46730
LH DorsAttn FEF 1	CAU-VA-lh	0.0187	0.0029	(105, 543)	53042
RH Cont PFCmp 2	CAU-body-lh	0.0187	0.0029	(450, 545)	147919
LH Vis 23	RH SomMot 34	0.0187	0.0029	(22, 318)	12230
LH Default PFC 19	RH DorsAttn FEF 2	0.0187	0.003	(224, 359)	99030
RH Vis 23	RH Default PFCv 4	0.0187	0.003	(272, 473)	113760
LH Vis 8	LH DorsAttn FEF 3	0.0187	0.0028	(7, 107)	3949
RH Vis 18	RH Cont PFCl 20	0.0187	0.003	(267, 442)	112314
LH SomMot 15	RH Vis 9	0.0187	0.003	(53, 258)	28135
RH SomMot 33	RH Cont Par 3	0.0187	0.0029	(317, 416)	125313
LH SomMot 36	RH SomMot 34	0.0187	0.003	(74, 318)	38464
LH SomMot 9	PUT-DA-rh	0.0187	0.0028	(47, 513)	25375
LH Vis 1	RH Vis 13	0.0187	0.0029	(0, 262)	261
LH Vis 25	THA-VPl-lh	0.0187	0.0029	(24, 535)	13506
LH SomMot 46	LH Default pCunPCC 2	0.0187	0.0029	(84, 237)	43118
LH Default PFC 5	RH DorsAttn Post 17	0.0187	0.0028	(210, 350)	94324
LH Vis 1	LH SomMot 25	0.0187	0.003	(0, 63)	62
LH Default PFC 16	RH Default PFCdPFCm 8	0.0187	0.0029	(221, 481)	98162
LH SomMot 42	LH SomMot 46	0.0187	0.0028	(80, 84)	41083
LH Default pCunPCC 11	RH Vis 30	0.0187	0.003	(246, 279)	105935
RH SomMot 13	RH Default PFCdPFCm 12	0.0187	0.003	(297, 485)	120472
LH Limbic TempPole 1	LH Limbic TempPole 10	0.0187	0.0029	(144, 153)	69344
LH SomMot 35	THA-DP-rh	0.0187	0.0028	(73, 522)	38189
LH Cont PFCl 6	RH Default PFCdPFCm 14	0.0187	0.003	(171, 487)	80343
LH SomMot 18	RH Vis 16	0.0187	0.003	(56, 265)	29636
RH SomMot 17	PUT-DP-rh	0.0187	0.0028	(301, 515)	121516
LH DorsAttn Post 5	RH Default Temp 10	0.0187	0.0029	(90, 469)	46143
LH DorsAttn Post 14	LH Default PFC 4	0.0187	0.0029	(99, 209)	50005
LH Vis 5	RH Cont Par 6	0.0187	0.0029	(4, 419)	2620
LH SalVentAttn FrOperIns 9	THA-DAl-lh	0.0187	0.0029	(125, 538)	61787
RH SomMot 24	HIP-head-l-rh	0.0187	0.0029	(308, 504)	123241
RH SalVentAttn TempOccPar 1	RH Default PFCdPFCm 7	0.0187	0.0029	(365, 480)	135529
LH SomMot 14	RH Default Temp 4	0.0187	0.0029	(52, 463)	27840
LH SomMot 8	RH Default PFCv 1	0.0187	0.003	(46, 470)	24826
RH Vis 19	RH Limbic TempPole 9	0.0187	0.0029	(268, 412)	112569
RH SomMot 16	RH Default PFCdPFCm 5	0.0186	0.0031	(300, 478)	121227
RH Limbic OFC 3	RH Default PFCdPFCm 7	0.0186	0.003	(399, 480)	141326
LH Default PFC 30	THA-VPl-rh	0.0186	0.0031	(235, 508)	102732
LH Default PFC 30	RH Default PFCv 4	0.0186	0.003	(235, 473)	102697
LH SomMot 5	RH SalVentAttn Med 1	0.0186	0.0031	(43, 384)	23216
LH DorsAttn Post 5	LH Limbic TempPole 1	0.0186	0.003	(90, 144)	45818
LH DorsAttn Post 8	LH SalVentAttn Med 9	0.0186	0.0031	(93, 136)	47193
LH SalVentAttn FrOperIns 1	LH Limbic TempPole 5	0.0186	0.003	(117, 148)	57945
LH SomMot 10	THA-VAia-rh	0.0186	0.0031	(48, 503)	25870
LH DorsAttn Post 9	RH SomMot 44	0.0186	0.0031	(94, 328)	47844
LH Vis 3	RH Vis 22	0.0186	0.003	(2, 271)	1373
LH SomMot 9	RH SomMot 21	0.0186	0.0031	(47, 305)	25167
LH SomMot 14	RH Default Temp 8	0.0186	0.003	(52, 467)	27844
LH Default pCunPCC 4	RH DorsAttn Post 24	0.0186	0.0031	(239, 357)	103843
LH SomMot 24	LH SalVentAttn FrOperIns 3	0.0186	0.003	(62, 119)	32451
LH Cont PFCl 6	RH Limbic OFC 3	0.0186	0.003	(171, 399)	80255
RH SomMot 11	RH Default pCunPCC 6	0.0186	0.0031	(295, 494)	119968
LH Default pCunPCC 5	LH Default pCunPCC 8	0.0186	0.0031	(240, 243)	104042
LH SomMot 29	LH Default PFC 6	0.0186	0.003	(67, 211)	34983
RH Vis 24	RH Limbic OFC 5	0.0186	0.0031	(273, 401)	113968
LH DorsAttn Post 12	RH Vis 9	0.0186	0.003	(97, 258)	49145
LH SomMot 46	RH SomMot 27	0.0186	0.003	(84, 311)	43192
RH SomMot 9	HIP-head-l-lh	0.0186	0.003	(293, 531)	119488
LH Vis 35	RH DorsAttn FEF 4	0.0186	0.0031	(34, 361)	18567
RH SomMot 10	HIP-head-m2-rh	0.0186	0.003	(294, 501)	119717
LH SomMot 44	RH SalVentAttn Med 2	0.0186	0.0031	(82, 385)	42327
RH Limbic OFC 5	RH Cont PFCl 4	0.0186	0.003	(401, 426)	141577
LH Vis 34	LH Default pCunPCC 7	0.0186	0.0031	(33, 242)	17929
RH Vis 1	RH SomMot 17	0.0186	0.003	(250, 301)	107175
RH SomMot 17	RH SalVentAttn TempOccPar 2	0.0186	0.0031	(301, 366)	121367
LH SalVentAttn Med 1	LH Default PFC 28	0.0186	0.003	(128, 233)	62760
LH DorsAttn Post 7	LH DorsAttn Post 15	0.0186	0.003	(92, 100)	46697
RH SomMot 16	RH Default PFCv 1	0.0186	0.0031	(300, 470)	121219
LH DorsAttn Post 6	RH DorsAttn Post 20	0.0186	0.003	(91, 353)	46489
LH SomMot 11	RH SomMot 26	0.0186	0.003	(49, 310)	26181
LH Default Temp 1	RH Vis 26	0.0186	0.003	(185, 275)	85374
LH DorsAttn Post 3	LH DorsAttn Post 9	0.0186	0.0031	(88, 94)	44841
RH SomMot 32	RH Limbic OFC 7	0.0185	0.0032	(316, 403)	125064
LH DorsAttn Post 13	RH SalVentAttn TempOccPar 2	0.0185	0.0033	(98, 366)	49708
RH Limbic OFC 3	CAU-DA-rh	0.0185	0.0033	(399, 517)	141363
RH Vis 30	RH Cont PFCl 19	0.0185	0.0033	(279, 441)	115667
RH Limbic OFC 1	RH Default PFCdPFCm 14	0.0185	0.0032	(397, 487)	141024
LH DorsAttn Post 12	RH DorsAttn Post 6	0.0185	0.0032	(97, 339)	49226
LH DorsAttn Post 12	RH DorsAttn Post 11	0.0185	0.0033	(97, 344)	49231
LH SomMot 10	RH Vis 3	0.0185	0.0032	(48, 252)	25619
LH SomMot 8	LH Default pCunPCC 2	0.0185	0.0032	(46, 237)	24593
RH SomMot 10	HIP-head-m1-lh	0.0185	0.0031	(294, 527)	119743
LH Default PFC 8	RH SalVentAttn Med 10	0.0185	0.0032	(213, 393)	95390
LH Default pCunPCC 7	RH Default Temp 3	0.0185	0.0032	(242, 462)	104884
RH Vis 25	RH SalVentAttn FrOperIns 8	0.0185	0.0032	(274, 381)	114227
LH DorsAttn Post 18	HIP-tail-lh	0.0185	0.0033	(103, 533)	52135
LH SalVentAttn Med 1	RH Default Temp 3	0.0185	0.0032	(128, 462)	62989
LH Limbic TempPole 10	RH SomMot 31	0.0185	0.0032	(153, 315)	73142
LH Vis 5	RH Default Temp 2	0.0185	0.0032	(4, 461)	2662
LH Default PFC 9	RH Vis 34	0.0185	0.0033	(214, 283)	95619
LH Cont PFCl 6	RH Default pCunPCC 11	0.0185	0.0033	(171, 499)	80355
RH SomMot 11	RH Cont PFCl 15	0.0185	0.0032	(295, 437)	119911
LH SomMot 28	LH Default pCunPCC 5	0.0185	0.0032	(66, 240)	34526
RH Vis 18	RH SomMot 19	0.0185	0.0032	(267, 303)	112175
LH SomMot 40	THA-DAl-lh	0.0185	0.0032	(78, 538)	40590
LH Default PFC 25	RH SalVentAttn Med 8	0.0185	0.0033	(230, 391)	101015
LH Default Par 8	RH SomMot 47	0.0185	0.0033	(204, 331)	92232
LH SomMot 46	LH Default pCunPCC 11	0.0185	0.0032	(84, 246)	43127
LH DorsAttn Post 16	RH Vis 13	0.0185	0.0033	(101, 262)	50963
LH SalVentAttn FrOperIns 9	LH Default PFC 2	0.0185	0.0032	(125, 207)	61456
LH Default Par 6	RH Limbic OFC 2	0.0185	0.0033	(202, 398)	91600
RH SomMot 9	RH Default Par 4	0.0185	0.0031	(293, 455)	119412
LH Vis 1	RH DorsAttn PrCv 3	0.0185	0.0032	(0, 364)	363
LH SomMot 16	RH Default PFCdPFCm 8	0.0185	0.0032	(54, 481)	28857
RH SomMot 17	NAc-core-rh	0.0185	0.0032	(301, 524)	121525
LH DorsAttn Post 17	RH SalVentAttn FrOperIns 9	0.0185	0.0033	(102, 382)	51534
LH Cont PFCl 6	RH Limbic TempPole 6	0.0185	0.0033	(171, 409)	80265
LH SomMot 32	LH SomMot 35	0.0185	0.0033	(70, 73)	36297
LH Default PHC 1	THA-VAs-rh	0.0185	0.0033	(248, 509)	106776
LH SomMot 11	LH Limbic OFC 2	0.0185	0.0033	(49, 139)	26010
LH DorsAttn Post 13	LH Cont pCun 2	0.0185	0.0032	(98, 177)	49519
LH SalVentAttn FrOperIns 10	LH SalVentAttn Med 8	0.0185	0.0032	(126, 135)	61811
RH SomMot 16	RH SalVentAttn PrC 1	0.0185	0.0032	(300, 373)	121122
LH Vis 4	LH SomMot 29	0.0185	0.0032	(3, 67)	1719
LH SomMot 2	LH SalVentAttn Med 1	0.0185	0.0031	(40, 128)	21427
LH Vis 22	RH Default Par 7	0.0185	0.0032	(21, 458)	11839
LH SalVentAttn ParOper 5	RH SomMot 11	0.0185	0.0032	(115, 295)	57219
LH Cont Par 7	RH SalVentAttn PrC 1	0.0185	0.0032	(160, 373)	75972
RH SomMot 1	RH SalVentAttn FrOperIns 3	0.0185	0.0033	(285, 376)	117225
LH SomMot 7	LH DorsAttn Post 6	0.0185	0.0032	(45, 91)	23940
LH SomMot 24	CAU-DA-lh	0.0185	0.0033	(62, 544)	32876
LH SomMot 9	RH SomMot 30	0.0185	0.0032	(47, 314)	25176
LH SomMot 26	RH Default Par 8	0.0185	0.0032	(64, 459)	33770
RH Limbic OFC 3	RH Cont pCun 1	0.0185	0.0032	(399, 443)	141289
LH DorsAttn Post 13	RH Default pCunPCC 6	0.0185	0.0033	(98, 494)	49836
LH DorsAttn Post 12	LH SalVentAttn ParOper 3	0.0184	0.0034	(97, 113)	49000
LH Default pCunPCC 10	THA-VPm-lh	0.0184	0.0034	(245, 534)	105883
LH Default Temp 11	RH Default pCunPCC 4	0.0184	0.0034	(195, 492)	89216
LH SomMot 4	LH Default Temp 2	0.0184	0.0034	(42, 186)	22508
LH SomMot 6	LH SomMot 27	0.0184	0.0034	(44, 65)	23406
LH SomMot 34	RH Default PFCdPFCm 2	0.0184	0.0034	(72, 475)	37662
LH SomMot 15	RH SomMot 48	0.0184	0.0034	(53, 332)	28209
LH Default pCunPCC 1	RH Limbic TempPole 2	0.0184	0.0034	(236, 405)	102946
LH SomMot 15	RH DorsAttn Post 4	0.0184	0.0033	(53, 337)	28214
LH Default pCunPCC 4	RH DorsAttn FEF 2	0.0184	0.0035	(239, 359)	103845
LH SomMot 26	RH Cont PFCl 1	0.0184	0.0035	(64, 423)	33734
LH Default pCunPCC 2	RH Limbic TempPole 4	0.0184	0.0034	(237, 407)	103264
LH Cont PFCl 7	RH SomMot 34	0.0184	0.0035	(172, 318)	80555
LH SomMot 25	RH SalVentAttn TempOccPar 3	0.0184	0.0034	(63, 367)	33189
LH Vis 37	RH SalVentAttn Med 13	0.0184	0.0034	(36, 396)	19637
LH DorsAttn Post 13	RH SalVentAttn FrOperIns 7	0.0184	0.0033	(98, 380)	49722
LH DorsAttn Post 10	RH Default Temp 2	0.0184	0.0035	(95, 461)	48435
RH SomMot 40	THA-DAm-lh	0.0184	0.0033	(324, 537)	127058
RH SalVentAttn Med 8	RH Default Par 5	0.0184	0.0034	(391, 456)	140042
LH SomMot 20	RH Vis 10	0.0184	0.0034	(58, 259)	30621
LH Cont PFCd 1	RH SalVentAttn PrC 1	0.0184	0.0035	(163, 373)	77145
LH SomMot 11	LH SalVentAttn ParOper 2	0.0184	0.0034	(49, 112)	25983
RH SomMot 11	RH DorsAttn PrCv 3	0.0184	0.0034	(295, 364)	119838
LH Default PFC 28	RH Default PFCv 1	0.0184	0.0034	(233, 470)	102057
RH SomMot 11	RH Limbic OFC 4	0.0184	0.0034	(295, 400)	119874
LH SomMot 44	LH Limbic OFC 5	0.0184	0.0033	(82, 142)	42084
RH Vis 4	RH SalVentAttn Med 5	0.0184	0.0033	(253, 388)	108165
LH Vis 36	RH SalVentAttn FrOperIns 3	0.0184	0.0033	(35, 376)	19100
RH SalVentAttn Med 8	CAU-body-rh	0.0184	0.0034	(391, 518)	140104
LH SomMot 37	LH Default PFC 21	0.0184	0.0035	(75, 226)	38850
LH DorsAttn Post 12	THA-VAs-rh	0.0184	0.0035	(97, 509)	49396
LH Vis 6	LH SomMot 6	0.0184	0.0033	(5, 44)	2793
LH SalVentAttn FrOperIns 9	RH SalVentAttn FrOperIns 7	0.0184	0.0033	(125, 380)	61629
RH Vis 3	RH Default Temp 8	0.0184	0.0034	(252, 467)	107944
LH SomMot 11	RH DorsAttn FEF 4	0.0184	0.0034	(49, 361)	26232
LH SalVentAttn Med 8	HIP-body-rh	0.0184	0.0035	(135, 505)	65979
RH SomMot 20	RH Default Temp 10	0.0184	0.0035	(304, 469)	122220
RH Limbic OFC 1	RH Limbic TempPole 9	0.0183	0.0035	(397, 412)	140949
LH SomMot 24	RH SomMot 40	0.0183	0.0036	(62, 324)	32656
LH SomMot 24	RH SomMot 31	0.0183	0.0036	(62, 315)	32647
LH SomMot 32	LH DorsAttn Post 18	0.0183	0.0035	(70, 103)	36327
LH Cont PFCmp 3	RH Limbic TempPole 10	0.0183	0.0035	(184, 413)	85144
LH Cont PFCl 6	RH Cont PFCl 15	0.0183	0.0036	(171, 437)	80293
LH Limbic OFC 4	LH Cont Par 2	0.0183	0.0036	(141, 155)	68116
LH Default PFC 21	RH SomMot 8	0.0183	0.0036	(226, 292)	99618
LH SomMot 25	RH DorsAttn Post 19	0.0183	0.0036	(63, 352)	33174
RH Vis 1	RH SomMot 30	0.0183	0.0035	(250, 314)	107188
LH SalVentAttn PFCl 1	RH Limbic OFC 1	0.0183	0.0036	(127, 397)	62499
LH SalVentAttn ParOper 2	RH SalVentAttn TempOccPar 5	0.0183	0.0036	(112, 369)	55976
RH SomMot 41	CAU-body-lh	0.0183	0.0036	(325, 545)	127294
LH SalVentAttn TempOcc 1	RH SomMot 7	0.0183	0.0036	(116, 291)	57652
LH DorsAttn Post 7	HIP-tail-rh	0.0183	0.0035	(92, 506)	47103
LH Vis 37	RH SalVentAttn TempOccPar 7	0.0183	0.0035	(36, 371)	19612
LH Vis 5	LH Vis 19	0.0183	0.0036	(4, 18)	2219
RH Limbic OFC 3	RH Limbic TempPole 4	0.0183	0.0036	(399, 407)	141253
LH Cont PFCd 2	RH Vis 2	0.0183	0.0035	(164, 251)	77412
LH Vis 4	RH SomMot 22	0.0183	0.0036	(3, 306)	1958
RH SomMot 16	RH Cont Temp 2	0.0183	0.0036	(300, 421)	121170
RH SomMot 17	RH SomMot 31	0.0183	0.0036	(301, 315)	121316
RH SomMot 16	CAU-body-rh	0.0183	0.0035	(300, 518)	121267
LH Default Temp 11	RH SomMot 40	0.0183	0.0035	(195, 324)	89048
LH Default pCunPCC 1	RH Default Temp 10	0.0183	0.0036	(236, 469)	103010
LH DorsAttn Post 13	LH SalVentAttn FrOperIns 5	0.0183	0.0036	(98, 121)	49463
RH SomMot 12	RH Cont PFCv 1	0.0183	0.0035	(296, 422)	120153
LH Vis 1	RH Default PFCdPFCm 6	0.0183	0.0036	(0, 479)	478
RH DorsAttn PrCv 1	HIP-head-m1-lh	0.0183	0.0035	(362, 527)	135009
LH Vis 5	LH Cont pCun 3	0.0183	0.0036	(4, 178)	2379
LH DorsAttn Post 14	RH Vis 25	0.0183	0.0036	(99, 274)	50070
LH SomMot 20	LH Default pCunPCC 9	0.0183	0.0035	(58, 244)	30606
LH Vis 32	RH Cont PFCmp 1	0.0183	0.0036	(31, 449)	17095
LH Default Temp 2	RH SalVentAttn PFCl 1	0.0183	0.0035	(186, 383)	85849
LH Default PFC 24	RH Default pCunPCC 8	0.0183	0.0035	(229, 496)	100797
LH Cont PFCl 6	RH Limbic TempPole 1	0.0183	0.0035	(171, 404)	80260
LH Cont PFCl 6	RH Cont PFCl 2	0.0183	0.0036	(171, 424)	80280
LH DorsAttn Post 7	LH Limbic TempPole 1	0.0183	0.0035	(92, 144)	46741
LH SomMot 6	RH Default PFCdPFCm 2	0.0183	0.0036	(44, 475)	23816
LH Default pCunPCC 3	CAU-body-lh	0.0183	0.0036	(238, 545)	103717
LH Vis 5	RH SomMot 22	0.0183	0.0036	(4, 306)	2507
LH SalVentAttn Med 3	RH Limbic OFC 3	0.0183	0.0035	(130, 399)	63773
LH Vis 7	HIP-tail-rh	0.0183	0.0037	(6, 506)	3802
LH DorsAttn Post 8	aGP-rh	0.0183	0.0036	(93, 526)	47583
RH SomMot 5	RH SalVentAttn Med 12	0.0183	0.0036	(289, 395)	118306
LH SalVentAttn ParOper 3	RH SalVentAttn Med 4	0.0183	0.0036	(113, 387)	56434
LH Vis 5	LH Limbic TempPole 9	0.0183	0.0036	(4, 152)	2353
LH SomMot 9	RH Default pCunPCC 6	0.0183	0.0035	(47, 494)	25356
LH DorsAttn Post 5	RH Cont PFCl 17	0.0183	0.0036	(90, 439)	46113
LH SalVentAttn ParOper 3	RH Default PFCv 1	0.0183	0.0036	(113, 470)	56517
LH SomMot 28	RH Limbic TempPole 2	0.0183	0.0037	(66, 405)	34691
RH SomMot 12	RH SomMot 41	0.0183	0.0035	(296, 325)	120056
RH SomMot 11	RH Default Temp 6	0.0183	0.0037	(295, 465)	119939
LH SomMot 29	LH Default pCunPCC 5	0.0183	0.0037	(67, 240)	35012
LH Default PFC 28	RH Limbic OFC 3	0.0183	0.0035	(233, 399)	101986
RH Vis 33	RH DorsAttn Post 14	0.0183	0.0035	(282, 347)	116389
LH SomMot 9	RH Cont PFCl 16	0.0183	0.0036	(47, 438)	25300
RH Vis 4	RH SalVentAttn Med 6	0.0183	0.0035	(253, 389)	108166
RH Vis 1	RH Vis 25	0.0183	0.0035	(250, 274)	107148
LH DorsAttn Post 1	LH SalVentAttn Med 8	0.0183	0.0035	(86, 135)	43951
LH Cont Par 2	RH Cont PFCl 1	0.0183	0.0035	(155, 423)	74047
LH DorsAttn Post 11	RH Limbic OFC 5	0.0183	0.0036	(96, 401)	48832
LH SomMot 41	PUT-VP-rh	0.0183	0.0036	(79, 514)	41040
LH SomMot 41	RH Vis 28	0.0183	0.0035	(79, 277)	40803
LH DorsAttn Post 11	RH Limbic TempPole 1	0.0183	0.0035	(96, 404)	48835
LH SomMot 11	RH Cont Par 3	0.0183	0.0036	(49, 416)	26287
LH SalVentAttn FrOperIns 9	NAc-shell-lh	0.0182	0.0038	(125, 550)	61799
RH SomMot 40	RH SalVentAttn FrOperIns 2	0.0182	0.0038	(324, 375)	126896
LH SalVentAttn FrOperIns 10	RH DorsAttn FEF 3	0.0182	0.0038	(126, 360)	62036
LH DorsAttn Post 12	LH Default PFC 27	0.0182	0.0038	(97, 232)	49119
LH Default pCunPCC 11	RH Default PFCdPFCm 5	0.0182	0.0037	(246, 478)	106134
RH Limbic OFC 5	RH Cont Par 4	0.0182	0.0037	(401, 417)	141568
LH DorsAttn Post 12	RH SomMot 32	0.0182	0.0039	(97, 316)	49203
RH SomMot 16	THA-VPl-lh	0.0182	0.0038	(300, 535)	121284
RH SomMot 38	RH Limbic TempPole 10	0.0182	0.0038	(322, 413)	126475
RH Limbic OFC 4	lAMY-lh	0.0182	0.0037	(400, 547)	141546
LH SomMot 32	RH Cont PFCl 14	0.0182	0.0038	(70, 436)	36660
LH Cont PFCl 6	THA-DP-rh	0.0182	0.0038	(171, 522)	80378
RH SomMot 17	THA-VPl-lh	0.0182	0.0037	(301, 535)	121536
LH DorsAttn Post 13	LH SalVentAttn FrOperIns 4	0.0182	0.0039	(98, 120)	49462
LH DorsAttn Post 2	RH SomMot 34	0.0182	0.0037	(87, 318)	44600
RH Vis 25	PUT-VP-lh	0.0182	0.0037	(274, 541)	114387
LH Vis 1	RH Default PFCdPFCm 11	0.0182	0.0038	(0, 484)	483
LH DorsAttn Post 12	LH Default PHC 2	0.0182	0.0037	(97, 249)	49136
LH DorsAttn Post 1	LH Cont Cing 3	0.0182	0.0037	(86, 181)	43997
LH SalVentAttn Med 6	LH Default Temp 3	0.0182	0.0038	(133, 187)	64824
LH SomMot 28	RH Cont PFCl 1	0.0182	0.0038	(66, 423)	34709
RH SomMot 46	RH SalVentAttn Med 13	0.0182	0.0037	(330, 396)	128270
LH SalVentAttn Med 1	THA-VAs-rh	0.0182	0.0038	(128, 509)	63036
RH Vis 12	RH Vis 35	0.0182	0.0038	(261, 284)	110425
RH SomMot 10	RH Cont Cing 3	0.0182	0.0038	(294, 448)	119664
RH SomMot 11	RH Default Temp 9	0.0182	0.0037	(295, 468)	119942
RH SomMot 11	RH Cont PFCl 11	0.0182	0.0038	(295, 433)	119907
LH DorsAttn Post 14	RH Vis 33	0.0182	0.0038	(99, 282)	50078
LH Default PFC 11	RH Cont PFCl 4	0.0182	0.0038	(216, 426)	96437
LH Cont PFCd 1	RH SalVentAttn Med 2	0.0182	0.0037	(163, 385)	77157
LH DorsAttn Post 12	RH Cont PFCl 17	0.0182	0.0038	(97, 439)	49326
RH SomMot 22	RH Default pCunPCC 5	0.0182	0.0038	(306, 493)	122739
RH Limbic OFC 4	CAU-DA-rh	0.0182	0.0037	(400, 517)	141516
LH Vis 2	LH Vis 10	0.0182	0.0037	(1, 9)	560
RH SalVentAttn TempOccPar 2	THA-VAia-lh	0.0182	0.0038	(366, 530)	135766
RH SalVentAttn Med 12	RH Default Par 1	0.0182	0.0038	(395, 452)	140676
LH SomMot 31	RH SomMot 39	0.0182	0.0037	(69, 323)	36064
LH SomMot 31	RH Limbic TempPole 10	0.0182	0.0038	(69, 413)	36154
LH DorsAttn Post 11	RH Cont Par 5	0.0182	0.0038	(96, 418)	48849
LH Vis 2	LH SomMot 8	0.0182	0.0038	(1, 46)	597
LH Vis 35	LH Default Par 3	0.0182	0.0038	(34, 199)	18405
LH SomMot 31	RH SalVentAttn TempOccPar 8	0.0182	0.0038	(69, 372)	36113
LH SomMot 37	THA-DAl-rh	0.0182	0.0038	(75, 511)	39135
RH SomMot 40	THA-DP-lh	0.0182	0.0037	(324, 549)	127070
LH Vis 1	LH Cont Par 3	0.0182	0.0037	(0, 156)	155
LH Default pCunPCC 4	RH SomMot 48	0.0182	0.0037	(239, 332)	103818
LH DorsAttn Post 16	RH Vis 3	0.0182	0.0038	(101, 252)	50953
LH Default pCunPCC 4	RH SomMot 43	0.0182	0.0037	(239, 327)	103813
RH Vis 18	RH Cont PFCl 10	0.0182	0.0038	(267, 432)	112304
LH SomMot 23	RH SomMot 11	0.0182	0.0038	(61, 295)	32136
LH SomMot 23	RH Vis 24	0.0182	0.0037	(61, 273)	32114
LH SomMot 6	RH Default PFCdPFCm 1	0.0182	0.0037	(44, 474)	23815
LH SomMot 1	HIP-head-l-lh	0.0182	0.0037	(39, 531)	21317
RH SomMot 1	RH Default Temp 4	0.0182	0.0038	(285, 463)	117312
LH SomMot 25	RH DorsAttn Post 20	0.0182	0.0038	(63, 353)	33175
RH Cont PFCmp 2	CAU-tail-lh	0.0182	0.0037	(450, 546)	147920
LH DorsAttn FEF 2	RH SomMot 3	0.0182	0.0037	(106, 287)	53233
RH DorsAttn Post 4	RH SalVentAttn FrOperIns 8	0.0182	0.0037	(337, 381)	129788
RH Limbic OFC 3	RH Default PFCdPFCm 9	0.0182	0.0038	(399, 482)	141328
LH DorsAttn Post 12	LH Default PFC 3	0.0181	0.004	(97, 208)	49095
LH SomMot 11	LH DorsAttn Post 19	0.0181	0.0039	(49, 104)	25975
LH DorsAttn PrCv 1	RH SomMot 31	0.0181	0.004	(109, 315)	54596
LH SomMot 3	LH Default Par 9	0.0181	0.0039	(41, 205)	22016
RH SomMot 32	RH Limbic OFC 6	0.0181	0.004	(316, 402)	125063
LH Default PHC 1	HIP-head-l-lh	0.0181	0.0039	(248, 531)	106798
LH DorsAttn Post 4	RH Cont PFCl 15	0.0181	0.0039	(89, 437)	45648
LH SomMot 11	LH DorsAttn Post 15	0.0181	0.0039	(49, 100)	25971
LH Cont PFCmp 3	RH Limbic OFC 2	0.0181	0.0039	(184, 398)	85129
LH SomMot 11	RH SomMot 9	0.0181	0.004	(49, 293)	26164
LH DorsAttn Post 13	LH SalVentAttn FrOperIns 8	0.0181	0.0039	(98, 124)	49466
RH SalVentAttn Med 12	RH Cont PFCl 13	0.0181	0.0039	(395, 435)	140659
LH SomMot 32	LH SomMot 41	0.0181	0.004	(70, 79)	36303
LH Vis 2	LH Cont PFCmp 3	0.0181	0.004	(1, 184)	735
LH DorsAttn Post 1	RH Default PFCdPFCm 11	0.0181	0.0039	(86, 484)	44300
LH SomMot 14	RH SalVentAttn Med 4	0.0181	0.004	(52, 387)	27764
LH Default PHC 1	RH Cont PFCl 17	0.0181	0.004	(248, 439)	106706
LH Limbic TempPole 10	RH Cont pCun 2	0.0181	0.0039	(153, 444)	73271
LH Vis 5	LH Vis 23	0.0181	0.004	(4, 22)	2223
LH Default pCunPCC 1	RH Limbic OFC 1	0.0181	0.0039	(236, 397)	102938
LH Default Temp 4	RH Default PFCdPFCm 14	0.0181	0.0039	(188, 487)	86684
LH SalVentAttn Med 6	LH Default PFC 14	0.0181	0.004	(133, 219)	64856
LH Vis 5	LH Cont PFCl 4	0.0181	0.004	(4, 169)	2370
LH DorsAttn Post 4	RH SomMot 16	0.0181	0.004	(89, 300)	45511
LH SomMot 12	RH Limbic OFC 5	0.0181	0.004	(50, 401)	26775
LH DorsAttn Post 2	RH SomMot 25	0.0181	0.0039	(87, 309)	44591
LH SomMot 13	RH SalVentAttn FrOperIns 7	0.0181	0.004	(51, 380)	27256
LH SomMot 13	RH Default Par 7	0.0181	0.0039	(51, 458)	27334
LH Cont PFCl 6	LH Cont pCun 3	0.0181	0.004	(171, 178)	80034
RH SomMot 2	RH Default PFCdPFCm 8	0.0181	0.004	(286, 481)	117597
RH Vis 12	PUT-DP-lh	0.0181	0.004	(261, 542)	110683
LH Vis 8	LH Default Temp 2	0.0181	0.0039	(7, 186)	4028
RH Vis 19	RH SalVentAttn TempOccPar 8	0.0181	0.004	(268, 372)	112529
LH SomMot 26	LH SomMot 42	0.0181	0.004	(64, 80)	33391
LH Vis 2	LH SomMot 14	0.0181	0.0039	(1, 52)	603
LH Default PFC 30	HIP-tail-rh	0.0181	0.0039	(235, 506)	102730
LH DorsAttn Post 13	RH SalVentAttn Med 5	0.0181	0.0039	(98, 388)	49730
RH Vis 35	RH DorsAttn Post 24	0.0181	0.0039	(284, 357)	116938
LH SalVentAttn FrOperIns 2	RH DorsAttn Post 15	0.0181	0.0039	(118, 348)	58580
RH Limbic OFC 4	CAU-body-rh	0.0181	0.0039	(400, 518)	141517
LH Vis 3	LH Vis 25	0.0181	0.004	(2, 24)	1126
LH SalVentAttn FrOperIns 6	RH SomMot 24	0.0181	0.004	(122, 308)	60270
LH Default pCunPCC 5	LH Default pCunPCC 10	0.0181	0.004	(240, 245)	104044
LH SomMot 44	CAU-VA-lh	0.0181	0.0039	(82, 543)	42485
LH SalVentAttn Med 10	HIP-head-m2-lh	0.0181	0.004	(137, 528)	66835
RH DorsAttn PrCv 1	PUT-DA-rh	0.0181	0.0039	(362, 513)	134995
LH DorsAttn Post 8	LH Default PFC 27	0.0181	0.004	(93, 232)	47289
LH Cont Par 5	RH SalVentAttn FrOperIns 8	0.0181	0.0039	(158, 381)	75193
LH DorsAttn Post 11	RH Default Temp 3	0.0181	0.0039	(96, 462)	48893
LH DorsAttn Post 6	RH DorsAttn Post 8	0.0181	0.0039	(91, 341)	46477
LH SomMot 33	RH Cont Par 6	0.0181	0.0039	(71, 419)	37125
RH SalVentAttn Med 10	NAc-shell-rh	0.0181	0.0039	(393, 523)	140430
LH SalVentAttn FrOperIns 9	RH SalVentAttn FrOperIns 1	0.0181	0.0039	(125, 374)	61623
LH SomMot 14	RH Default Par 8	0.0181	0.004	(52, 459)	27836
LH SalVentAttn FrOperIns 9	RH Cont Par 5	0.0181	0.004	(125, 418)	61667
LH DorsAttn Post 18	RH Limbic TempPole 2	0.0181	0.0039	(103, 405)	52007
RH SomMot 43	RH DorsAttn FEF 1	0.0181	0.004	(327, 358)	127560
LH DorsAttn Post 12	RH Cont pCun 3	0.0181	0.004	(97, 445)	49332
RH SomMot 7	RH DorsAttn Post 21	0.0181	0.0039	(291, 354)	118790
LH DorsAttn Post 6	LH Default PFC 15	0.018	0.0042	(91, 220)	46356
LH SomMot 30	RH SomMot 5	0.018	0.0041	(68, 289)	35546
LH SomMot 13	RH Default Par 1	0.018	0.0041	(51, 452)	27328
RH SomMot 42	RH SomMot 43	0.018	0.0041	(326, 327)	127303
RH SomMot 41	HIP-head-l-lh	0.018	0.0041	(325, 531)	127280
LH Default Temp 1	RH DorsAttn FEF 2	0.018	0.0042	(185, 359)	85458
LH Vis 5	LH Cont PFCl 2	0.018	0.0042	(4, 167)	2368
RH DorsAttn PrCv 3	RH SalVentAttn Med 9	0.018	0.0042	(364, 392)	135253
LH DorsAttn Post 9	RH Vis 9	0.018	0.0041	(94, 258)	47774
RH SomMot 43	RH SomMot 45	0.018	0.0042	(327, 329)	127531
LH Default pCunPCC 7	RH SomMot 8	0.018	0.0041	(242, 292)	104714
LH SomMot 13	RH Default Par 3	0.018	0.0041	(51, 454)	27330
LH DorsAttn Post 4	LH Default PHC 1	0.018	0.0041	(89, 248)	45459
RH SomMot 42	THA-DAm-lh	0.018	0.0042	(326, 537)	127513
LH DorsAttn Post 3	RH Cont PFCl 20	0.018	0.0042	(88, 442)	45189
LH DorsAttn Post 4	RH Default PFCv 2	0.018	0.0042	(89, 471)	45682
LH SomMot 11	LH DorsAttn FEF 1	0.018	0.0042	(49, 105)	25976
LH Default PFC 29	RH SomMot 21	0.018	0.0042	(234, 305)	102211
LH Vis 34	RH Cont Temp 2	0.018	0.0041	(33, 421)	18108
LH Default PFC 30	RH SomMot 4	0.018	0.0043	(235, 288)	102512
RH Vis 26	RH Default pCunPCC 11	0.018	0.0042	(275, 499)	114623
RH Limbic OFC 3	RH Default Par 6	0.018	0.0042	(399, 457)	141303
LH Vis 31	aGP-rh	0.018	0.0041	(30, 526)	16650
LH DorsAttn Post 5	LH Cont PFCl 1	0.018	0.0042	(90, 166)	45840
LH SalVentAttn Med 5	LH Default pCunPCC 7	0.018	0.0042	(132, 242)	64459
LH DorsAttn Post 9	LH SalVentAttn FrOperIns 10	0.018	0.0041	(94, 126)	47642
LH Default Temp 1	RH Vis 25	0.018	0.0042	(185, 274)	85373
LH SomMot 13	RH DorsAttn Post 19	0.018	0.0042	(51, 352)	27228
LH Default PHC 2	RH Default PFCdPFCm 15	0.018	0.0042	(249, 488)	107059
LH SalVentAttn ParOper 2	PUT-DA-lh	0.018	0.0042	(112, 540)	56147
RH SomMot 9	RH Default PFCdPFCm 14	0.018	0.0042	(293, 487)	119444
RH SomMot 10	RH Cont PFCl 17	0.018	0.0041	(294, 439)	119655
LH Vis 17	RH SomMot 46	0.018	0.0041	(16, 330)	9041
LH Limbic OFC 4	RH DorsAttn Post 12	0.018	0.0042	(141, 345)	68306
RH Vis 23	RH Default Temp 6	0.018	0.0041	(272, 465)	113752
RH SomMot 15	RH DorsAttn FEF 2	0.018	0.0042	(299, 359)	120855
LH SomMot 18	THA-VPl-rh	0.018	0.0041	(56, 508)	29879
LH SalVentAttn ParOper 3	RH Cont PFCl 9	0.018	0.0043	(113, 431)	56478
LH DorsAttn Post 18	RH Cont Cing 3	0.018	0.0043	(103, 448)	52050
LH SomMot 33	RH Cont Par 1	0.018	0.0042	(71, 414)	37120
LH SomMot 15	RH Cont Par 2	0.018	0.0042	(53, 415)	28292
RH SomMot 43	RH SalVentAttn Med 2	0.018	0.0042	(327, 385)	127587
LH Cont Par 5	RH SalVentAttn FrOperIns 6	0.018	0.0042	(158, 379)	75191
HIP-head-m1-lh	CAU-tail-lh	0.018	0.0042	(527, 546)	152848
LH DorsAttn Post 11	RH Limbic TempPole 7	0.018	0.0042	(96, 410)	48841
LH Default PFC 11	RH SomMot 1	0.018	0.0042	(216, 285)	96296
LH SomMot 24	RH SomMot 5	0.018	0.0041	(62, 289)	32621
LH Cont Par 6	LH Default pCunPCC 11	0.018	0.0041	(159, 246)	75452
LH DorsAttn Post 14	LH Limbic TempPole 1	0.018	0.0041	(99, 144)	49940
LH Vis 2	LH SomMot 31	0.018	0.0041	(1, 69)	620
LH Cont PFCl 6	RH Cont PFCl 10	0.018	0.0042	(171, 432)	80288
LH Limbic TempPole 3	RH Vis 4	0.018	0.0042	(146, 253)	70259
LH SomMot 20	LH Cont Par 8	0.018	0.0042	(58, 161)	30523
RH Vis 19	RH SomMot 25	0.018	0.0042	(268, 309)	112466
LH SomMot 26	LH Default Temp 6	0.018	0.0042	(64, 190)	33501
LH Vis 22	RH Default pCunPCC 6	0.018	0.0042	(21, 494)	11875
RH Vis 21	HIP-body-lh	0.018	0.0041	(270, 532)	113256
LH SomMot 25	RH Limbic OFC 2	0.018	0.0042	(63, 398)	33220
LH Vis 30	RH SalVentAttn TempOccPar 6	0.018	0.0042	(29, 370)	15971
LH DorsAttn Post 13	PUT-DP-rh	0.018	0.0043	(98, 515)	49857
RH Vis 28	RH Default Par 8	0.018	0.0042	(277, 459)	115136
LH Limbic TempPole 5	RH Cont PFCl 11	0.018	0.0042	(148, 433)	71250
LH Vis 1	LH Vis 15	0.0179	0.0044	(0, 14)	13
RH SomMot 41	THA-DAl-lh	0.0179	0.0045	(325, 538)	127287
LH SalVentAttn FrOperIns 1	LH Default PFC 27	0.0179	0.0044	(117, 232)	58029
LH SomMot 9	RH SomMot 34	0.0179	0.0045	(47, 318)	25180
LH Vis 7	CAU-body-rh	0.0179	0.0044	(6, 518)	3814
LH Default PFC 14	RH Cont PFCl 9	0.0179	0.0043	(219, 431)	97447
RH SomMot 9	RH Default PFCdPFCm 15	0.0179	0.0044	(293, 488)	119445
LH SomMot 9	PUT-VP-lh	0.0179	0.0045	(47, 541)	25403
LH SomMot 23	RH SomMot 17	0.0179	0.0044	(61, 301)	32142
RH Vis 18	RH Default Temp 1	0.0179	0.0044	(267, 460)	112332
LH Vis 38	LH Default PHC 2	0.0179	0.0044	(37, 249)	20006
RH Vis 18	RH Cont PFCl 11	0.0179	0.0044	(267, 433)	112305
LH Vis 17	RH SomMot 33	0.0179	0.0045	(16, 317)	9028
LH Vis 1	RH SomMot 39	0.0179	0.0043	(0, 323)	322
LH Cont OFC 1	LH Default pCunPCC 12	0.0179	0.0044	(165, 247)	77796
LH SomMot 33	RH Cont PFCl 14	0.0179	0.0044	(71, 436)	37142
LH SomMot 33	RH Cont PFCmp 1	0.0179	0.0044	(71, 449)	37155
LH Limbic TempPole 6	RH Limbic TempPole 3	0.0179	0.0044	(149, 406)	71627
LH SomMot 8	LH Default pCunPCC 5	0.0179	0.0044	(46, 240)	24596
LH Default PFC 9	RH SomMot 33	0.0179	0.0045	(214, 317)	95653
LH Default PFC 9	RH SomMot 31	0.0179	0.0043	(214, 315)	95651
RH SomMot 42	RH Cont Par 5	0.0179	0.0044	(326, 418)	127394
LH Vis 30	RH SalVentAttn FrOperIns 1	0.0179	0.0044	(29, 374)	15975
LH SomMot 6	RH Vis 35	0.0179	0.0043	(44, 284)	23625
RH Vis 34	RH SomMot 33	0.0179	0.0043	(283, 317)	116629
LH Vis 36	RH Default Par 1	0.0179	0.0044	(35, 452)	19176
LH Vis 39	THA-VAs-rh	0.0179	0.0043	(38, 509)	20781
LH DorsAttn Post 5	LH Cont PFCl 4	0.0179	0.0044	(90, 169)	45843
LH Cont Par 6	LH Cont PFCl 3	0.0179	0.0043	(159, 168)	75374
LH SomMot 18	LH Default PFC 7	0.0179	0.0043	(56, 212)	29583
LH SomMot 10	RH Default pCunPCC 11	0.0179	0.0044	(48, 499)	25866
RH SomMot 12	RH Cont Par 1	0.0179	0.0043	(296, 414)	120145
LH Vis 3	LH Cont PFCd 1	0.0179	0.0043	(2, 163)	1265
LH SalVentAttn TempOcc 1	RH DorsAttn Post 11	0.0179	0.0043	(116, 344)	57705
RH SomMot 43	RH DorsAttn PrCv 2	0.0179	0.0043	(327, 363)	127565
LH Default PFC 29	LH Default pCunPCC 5	0.0179	0.0043	(234, 240)	102146
LH SalVentAttn FrOperIns 9	RH Limbic TempPole 1	0.0179	0.0044	(125, 404)	61653
LH Limbic TempPole 10	RH Cont PFCmp 2	0.0179	0.0044	(153, 450)	73277
LH Vis 4	LH SomMot 33	0.0179	0.0044	(3, 71)	1723
RH SomMot 18	RH SomMot 21	0.0179	0.0044	(302, 305)	121557
LH Vis 14	LH Default PFC 9	0.0179	0.0044	(13, 214)	7311
LH SomMot 12	RH Cont Temp 2	0.0179	0.0044	(50, 421)	26795
LH DorsAttn Post 1	LH Default Temp 5	0.0179	0.0045	(86, 189)	44005
LH SomMot 47	RH Cont PFCl 17	0.0179	0.0044	(85, 439)	43788
LH DorsAttn Post 2	RH SomMot 48	0.0179	0.0043	(87, 332)	44614
LH Vis 1	LH Cont PFCd 2	0.0179	0.0044	(0, 164)	163
LH SomMot 28	LH Default PFC 21	0.0179	0.0044	(66, 226)	34512
RH Limbic OFC 3	RH Default Temp 1	0.0178	0.0046	(399, 460)	141306
LH Vis 4	RH Vis 21	0.0178	0.0046	(3, 270)	1922
LH Cont PFCl 7	RH SomMot 36	0.0178	0.0046	(172, 320)	80557
RH SomMot 11	RH Default pCunPCC 4	0.0178	0.0046	(295, 492)	119966
LH SalVentAttn FrOperIns 1	LH Cont OFC 1	0.0178	0.0045	(117, 165)	57962
LH SalVentAttn FrOperIns 1	LH Limbic TempPole 4	0.0178	0.0045	(117, 147)	57944
LH Vis 2	LH Vis 28	0.0178	0.0045	(1, 27)	578
LH Vis 23	RH Default PFCdPFCm 3	0.0178	0.0047	(22, 476)	12388
LH SomMot 40	LH DorsAttn Post 4	0.0178	0.0046	(78, 89)	40141
LH Default PFC 16	LH Default PFC 28	0.0178	0.0045	(221, 233)	97914
RH SomMot 10	RH DorsAttn PrCv 2	0.0178	0.0046	(294, 363)	119579
LH DorsAttn Post 3	LH DorsAttn Post 16	0.0178	0.0046	(88, 101)	44848
LH Cont Par 4	RH SomMot 31	0.0178	0.0045	(157, 315)	74732
LH SomMot 11	LH SomMot 44	0.0178	0.0046	(49, 82)	25953
RH SalVentAttn FrOperIns 7	RH Cont pCun 1	0.0178	0.0047	(380, 443)	138192
LH Vis 7	LH DorsAttn Post 6	0.0178	0.0045	(6, 91)	3387
LH Vis 33	LH Limbic TempPole 1	0.0178	0.0046	(32, 144)	17311
LH DorsAttn Post 14	LH Default PFC 3	0.0178	0.0046	(99, 208)	50004
LH SomMot 38	RH Default pCunPCC 5	0.0178	0.0047	(76, 493)	39594
LH Vis 30	RH SomMot 47	0.0178	0.0046	(29, 331)	15932
LH DorsAttn Post 12	THA-VPm-rh	0.0178	0.0045	(97, 507)	49394
LH Cont PFCmp 3	RH Cont Par 6	0.0178	0.0046	(184, 419)	85150
RH SomMot 17	RH SomMot 25	0.0178	0.0046	(301, 309)	121310
RH SomMot 18	RH Default Temp 3	0.0178	0.0046	(302, 462)	121714
LH SomMot 17	RH Default Par 8	0.0178	0.0047	(55, 459)	29333
LH Vis 1	LH DorsAttn Post 18	0.0178	0.0046	(0, 103)	102
LH Default PFC 3	LH Default PFC 17	0.0178	0.0046	(208, 222)	93509
LH Vis 7	LH SomMot 46	0.0178	0.0046	(6, 84)	3380
LH SomMot 45	RH SomMot 12	0.0178	0.0045	(83, 296)	42708
RH SomMot 42	RH DorsAttn PrCv 1	0.0178	0.0046	(326, 362)	127338
LH SomMot 1	LH Default Par 2	0.0178	0.0046	(39, 198)	20984
LH Vis 2	LH Cont PFCmp 2	0.0178	0.0046	(1, 183)	734
LH Vis 21	RH Cont pCun 1	0.0178	0.0046	(20, 443)	11292
RH Cont PFCmp 2	RH Default PFCdPFCm 13	0.0178	0.0046	(450, 486)	147860
LH SomMot 1	PUT-DP-rh	0.0178	0.0047	(39, 515)	21301
RH Vis 32	RH DorsAttn Post 6	0.0178	0.0047	(281, 339)	116110
LH Default Par 6	RH SomMot 9	0.0178	0.0046	(202, 293)	91495
LH Default pCunPCC 1	RH Default Temp 6	0.0178	0.0046	(236, 465)	103006
LH DorsAttn Post 4	mAMY-rh	0.0178	0.0045	(89, 521)	45732
LH DorsAttn Post 2	LH Cont Par 8	0.0178	0.0046	(87, 161)	44443
RH SomMot 16	RH Default PFCdPFCm 14	0.0178	0.0047	(300, 487)	121236
LH SomMot 12	LH SalVentAttn FrOperIns 8	0.0178	0.0045	(50, 124)	26498
RH SomMot 43	RH SalVentAttn TempOccPar 1	0.0178	0.0046	(327, 365)	127567
RH SalVentAttn Med 12	RH Default PFCv 3	0.0178	0.0047	(395, 472)	140696
LH Cont PFCl 8	LH Default Temp 5	0.0178	0.0045	(173, 189)	80806
RH DorsAttn Post 3	RH Default PFCdPFCm 8	0.0178	0.0045	(336, 481)	129672
LH Cont Cing 1	RH DorsAttn FEF 1	0.0178	0.0046	(179, 358)	83234
RH SalVentAttn FrOperIns 9	RH Default Temp 4	0.0178	0.0046	(382, 463)	138555
LH SalVentAttn FrOperIns 3	HIP-head-l-lh	0.0178	0.0046	(119, 531)	59197
LH SomMot 3	HIP-head-m1-lh	0.0178	0.0046	(41, 527)	22338
LH SomMot 3	RH Default PFCdPFCm 13	0.0178	0.0047	(41, 486)	22297
LH DorsAttn Post 13	RH DorsAttn Post 18	0.0177	0.0049	(98, 351)	49693
LH SomMot 12	RH Cont Par 1	0.0177	0.0049	(50, 414)	26788
LH DorsAttn Post 2	RH Default pCunPCC 3	0.0177	0.0048	(87, 491)	44773
LH SomMot 22	CAU-tail-lh	0.0177	0.0048	(60, 546)	31895
LH DorsAttn Post 2	LH SalVentAttn FrOperIns 5	0.0177	0.0048	(87, 121)	44403
LH SomMot 23	LH DorsAttn Post 18	0.0177	0.0049	(61, 103)	31944
RH SomMot 41	THA-VAia-lh	0.0177	0.0047	(325, 530)	127279
LH SomMot 23	RH SomMot 24	0.0177	0.0049	(61, 308)	32149
LH SalVentAttn FrOperIns 10	RH SomMot 14	0.0177	0.0048	(126, 298)	61974
LH SomMot 11	RH Cont PFCl 1	0.0177	0.0048	(49, 423)	26294
LH SomMot 11	THA-VAia-lh	0.0177	0.0048	(49, 530)	26401
LH Limbic OFC 3	aGP-rh	0.0177	0.0048	(140, 526)	68075
LH SomMot 18	RH Vis 22	0.0177	0.0048	(56, 271)	29642
LH SalVentAttn Med 5	LH Default Par 6	0.0177	0.0049	(132, 202)	64419
RH SomMot 1	RH Cont PFCl 7	0.0177	0.0047	(285, 429)	117278
LH Default PFC 4	RH Cont PFCl 18	0.0177	0.0048	(209, 440)	94071
LH SomMot 46	LH Default pCunPCC 10	0.0177	0.0048	(84, 245)	43126
LH Vis 39	HIP-body-lh	0.0177	0.0049	(38, 532)	20804
LH SomMot 28	LH Default Temp 10	0.0177	0.0049	(66, 194)	34480
RH Vis 33	THA-VAia-rh	0.0177	0.0048	(282, 503)	116545
RH SomMot 1	PUT-VA-rh	0.0177	0.0048	(285, 512)	117361
RH SomMot 11	RH Default Temp 3	0.0177	0.0048	(295, 462)	119936
LH SomMot 29	LH Default PFC 2	0.0177	0.0048	(67, 207)	34979
LH Vis 1	RH Default Par 7	0.0177	0.0048	(0, 458)	457
LH Cont PFCmp 3	RH Limbic TempPole 8	0.0177	0.0048	(184, 411)	85142
LH SomMot 38	THA-DAm-lh	0.0177	0.0048	(76, 537)	39638
LH Default PFC 9	RH SomMot 35	0.0177	0.0049	(214, 319)	95655
LH Default Temp 11	RH DorsAttn Post 16	0.0177	0.0048	(195, 349)	89073
LH DorsAttn Post 4	RH Default pCunPCC 8	0.0177	0.0049	(89, 496)	45707
LH DorsAttn FEF 1	HIP-tail-rh	0.0177	0.0049	(105, 506)	53005
LH Vis 37	lAMY-rh	0.0177	0.0048	(36, 520)	19761
LH SomMot 39	RH SomMot 48	0.0177	0.0048	(77, 332)	39909
LH Vis 5	LH Vis 8	0.0177	0.0048	(4, 7)	2208
LH Cont PFCl 6	RH SalVentAttn TempOccPar 2	0.0177	0.0048	(171, 366)	80222
RH Cont PFCmp 2	CAU-VA-lh	0.0177	0.0048	(450, 543)	147917
RH SomMot 43	aGP-rh	0.0177	0.0048	(327, 526)	127728
LH Vis 30	RH Cont PFCl 12	0.0177	0.0049	(29, 434)	16035
RH DorsAttn PrCv 1	CAU-body-rh	0.0177	0.0048	(362, 518)	135000
LH Default PFC 10	CAU-tail-rh	0.0177	0.0048	(215, 519)	96193
LH SomMot 4	PUT-DP-lh	0.0177	0.0048	(42, 542)	22864
LH Default pCunPCC 7	RH SomMot 10	0.0177	0.0049	(242, 294)	104716
RH SomMot 22	RH Default pCunPCC 6	0.0177	0.0047	(306, 494)	122740
LH DorsAttn Post 18	RH Default Par 2	0.0177	0.0047	(103, 453)	52055
LH Vis 8	LH SomMot 46	0.0177	0.0048	(7, 84)	3926
LH Default PHC 1	RH DorsAttn PrCv 3	0.0177	0.0049	(248, 364)	106631
LH DorsAttn FEF 3	RH Default Par 7	0.0177	0.0048	(107, 458)	53850
LH Vis 1	RH Limbic OFC 5	0.0177	0.0047	(0, 401)	400
LH Cont PFCl 8	aGP-rh	0.0177	0.0048	(173, 526)	81143
LH Vis 25	THA-DAm-lh	0.0177	0.0048	(24, 537)	13508
LH SomMot 5	LH SalVentAttn Med 5	0.0177	0.0049	(43, 132)	22964
LH SomMot 26	RH Cont PFCl 4	0.0177	0.0048	(64, 426)	33737
LH Vis 5	RH Default PFCdPFCm 9	0.0177	0.0048	(4, 482)	2683
LH SalVentAttn ParOper 5	LH Cont PFCl 1	0.0177	0.0048	(115, 166)	57090
LH Default PFC 11	THA-VAs-rh	0.0177	0.0048	(216, 509)	96520
RH Vis 26	THA-DAl-lh	0.0177	0.0049	(275, 538)	114662
RH SomMot 18	RH DorsAttn Post 16	0.0177	0.0049	(302, 349)	121601
LH SomMot 12	mAMY-rh	0.0177	0.0049	(50, 521)	26895
LH SomMot 42	RH SalVentAttn FrOperIns 6	0.0177	0.0048	(80, 379)	41378
RH Default pCunPCC 11	THA-DP-lh	0.0177	0.0048	(499, 549)	151745
LH Limbic OFC 5	RH Default pCunPCC 11	0.0177	0.005	(142, 499)	68871
RH SomMot 6	RH SalVentAttn PFCl 1	0.0177	0.0049	(290, 383)	118557
LH DorsAttn Post 13	RH SalVentAttn Med 8	0.0177	0.0049	(98, 391)	49733
LH SomMot 12	HIP-tail-rh	0.0176	0.0051	(50, 506)	26880
LH SalVentAttn Med 1	RH SomMot 8	0.0176	0.005	(128, 292)	62819
RH SalVentAttn Med 13	NAc-core-rh	0.0176	0.005	(396, 524)	140905
LH SalVentAttn ParOper 1	RH DorsAttn Post 11	0.0176	0.0052	(111, 344)	55510
RH SomMot 19	THA-DAl-rh	0.0176	0.005	(303, 511)	122013
LH Cont Par 5	LH Cont PFCl 5	0.0176	0.005	(158, 170)	74982
LH SomMot 23	RH SomMot 40	0.0176	0.0051	(61, 324)	32165
LH Cont PFCl 7	LH Default Par 5	0.0176	0.005	(172, 201)	80438
LH SomMot 12	RH SalVentAttn FrOperIns 9	0.0176	0.0052	(50, 382)	26756
LH Limbic OFC 4	PUT-VP-lh	0.0176	0.0051	(141, 541)	68502
RH Limbic OFC 3	RH Cont PFCl 4	0.0176	0.0051	(399, 426)	141272
LH SomMot 9	THA-DAl-lh	0.0176	0.0051	(47, 538)	25400
LH SomMot 24	LH Limbic TempPole 10	0.0176	0.0052	(62, 153)	32485
LH DorsAttn Post 4	RH Cont PFCl 10	0.0176	0.0051	(89, 432)	45643
RH DorsAttn PrCv 3	RH SalVentAttn FrOperIns 9	0.0176	0.0051	(364, 382)	135243
LH Default Temp 1	RH SalVentAttn FrOperIns 1	0.0176	0.0051	(185, 374)	85473
LH SomMot 14	RH Cont Par 4	0.0176	0.0051	(52, 417)	27794
LH SalVentAttn Med 1	RH SomMot 46	0.0176	0.0051	(128, 330)	62857
LH Default pCunPCC 12	RH Cont PFCl 5	0.0176	0.0052	(247, 427)	106389
LH SomMot 18	LH Default PFC 8	0.0176	0.0051	(56, 213)	29584
LH Default PFC 6	LH Default PFC 8	0.0176	0.005	(211, 213)	94529
RH SalVentAttn TempOccPar 2	aGP-rh	0.0176	0.0051	(366, 526)	135762
LH Cont Par 2	RH SomMot 5	0.0176	0.005	(155, 289)	73913
LH Cont Par 6	RH Vis 2	0.0176	0.0052	(159, 251)	75457
RH SomMot 42	mAMY-lh	0.0176	0.005	(326, 548)	127524
LH SalVentAttn TempOcc 1	THA-VPm-rh	0.0176	0.005	(116, 507)	57868
RH SomMot 12	RH DorsAttn Post 8	0.0176	0.005	(296, 341)	120072
LH Vis 2	aGP-rh	0.0176	0.005	(1, 526)	1077
LH Default pCunPCC 2	RH Cont PFCl 1	0.0176	0.0051	(237, 423)	103280
LH Vis 22	RH Default pCunPCC 10	0.0176	0.005	(21, 498)	11879
LH DorsAttn Post 19	LH Cont PFCl 9	0.0176	0.0052	(104, 174)	52225
LH SomMot 41	LH SalVentAttn FrOperIns 7	0.0176	0.0052	(79, 123)	40649
LH Default pCunPCC 1	RH Vis 19	0.0176	0.0051	(236, 268)	102809
RH SomMot 42	NAc-shell-lh	0.0176	0.005	(326, 550)	127526
RH Vis 20	RH SalVentAttn FrOperIns 2	0.0176	0.0051	(269, 375)	112816
LH Vis 1	RH Cont PFCmp 1	0.0176	0.0052	(0, 449)	448
LH DorsAttn Post 9	RH DorsAttn Post 8	0.0176	0.0051	(94, 341)	47857
LH Vis 8	LH Cont PFCl 5	0.0176	0.0052	(7, 170)	4012
LH SomMot 16	RH Vis 5	0.0176	0.0051	(54, 254)	28630
LH SomMot 44	LH Default PHC 1	0.0176	0.005	(82, 248)	42190
LH Vis 4	pGP-rh	0.0176	0.005	(3, 525)	2177
LH SomMot 36	RH SalVentAttn Med 9	0.0176	0.0051	(74, 392)	38538
LH SomMot 43	RH Default pCunPCC 2	0.0176	0.0051	(81, 490)	41961
RH SomMot 10	RH Default pCunPCC 8	0.0176	0.005	(294, 496)	119712
LH SomMot 43	RH SalVentAttn TempOccPar 1	0.0176	0.005	(81, 365)	41836
LH DorsAttn Post 12	RH SomMot 34	0.0176	0.0051	(97, 318)	49205
RH SomMot 3	RH SalVentAttn Med 8	0.0176	0.005	(287, 391)	117773
RH SomMot 1	RH Default PFCdPFCm 14	0.0176	0.0052	(285, 487)	117336
LH DorsAttn Post 5	LH Default PFC 6	0.0176	0.0051	(90, 211)	45885
LH Default pCunPCC 8	RH Vis 30	0.0176	0.005	(243, 279)	105011
LH DorsAttn Post 13	RH SalVentAttn TempOccPar 4	0.0176	0.0052	(98, 368)	49710
LH DorsAttn Post 8	LH Default PFC 15	0.0176	0.0052	(93, 220)	47277
LH Vis 18	CAU-DA-lh	0.0176	0.005	(17, 544)	9791
RH SomMot 32	RH SalVentAttn Med 8	0.0176	0.005	(316, 391)	125052
LH Vis 1	RH SomMot 15	0.0175	0.0052	(0, 299)	298
LH Default PFC 11	RH Vis 12	0.0175	0.0053	(216, 261)	96272
LH Default PHC 1	PUT-VA-lh	0.0175	0.0052	(248, 539)	106806
RH Vis 31	RH SalVentAttn FrOperIns 8	0.0175	0.0054	(280, 381)	115880
RH SomMot 43	RH DorsAttn Post 24	0.0175	0.0053	(327, 357)	127559
RH SalVentAttn Med 12	RH Cont PFCl 19	0.0175	0.0053	(395, 441)	140665
LH SomMot 22	RH SalVentAttn Med 1	0.0175	0.0052	(60, 384)	31733
LH Vis 7	RH SomMot 49	0.0175	0.0053	(6, 333)	3629
LH SomMot 9	HIP-head-l-rh	0.0175	0.0053	(47, 504)	25366
LH SomMot 12	RH Limbic TempPole 6	0.0175	0.0054	(50, 409)	26783
LH SomMot 12	RH SalVentAttn FrOperIns 3	0.0175	0.0054	(50, 376)	26750
LH Vis 6	LH Vis 32	0.0175	0.0053	(5, 31)	2780
LH DorsAttn PrCv 1	RH DorsAttn PrCv 3	0.0175	0.0053	(109, 364)	54645
LH Vis 17	RH SalVentAttn FrOperIns 9	0.0175	0.0054	(16, 382)	9093
LH Vis 39	LH DorsAttn Post 19	0.0175	0.0053	(38, 104)	20376
LH SalVentAttn FrOperIns 9	CAU-VA-lh	0.0175	0.0054	(125, 543)	61792
LH DorsAttn Post 19	RH Default PFCdPFCm 3	0.0175	0.0054	(104, 476)	52527
RH SomMot 43	RH DorsAttn Post 20	0.0175	0.0054	(327, 353)	127555
LH SomMot 15	RH Vis 21	0.0175	0.0053	(53, 270)	28147
LH Cont PFCl 7	aGP-lh	0.0175	0.0053	(172, 553)	80790
LH Cont OFC 1	RH Vis 8	0.0175	0.0053	(165, 257)	77806
RH Vis 3	RH SalVentAttn FrOperIns 6	0.0175	0.0054	(252, 379)	107856
LH Vis 5	LH Vis 22	0.0175	0.0054	(4, 21)	2222
LH SomMot 30	RH Vis 33	0.0175	0.0054	(68, 282)	35539
LH DorsAttn Post 8	LH Default PFC 7	0.0175	0.0054	(93, 212)	47269
LH Default PFC 23	RH SalVentAttn TempOccPar 3	0.0175	0.0054	(228, 367)	100344
LH SomMot 37	LH Default PFC 27	0.0175	0.0053	(75, 232)	38856
RH SalVentAttn FrOperIns 7	mAMY-lh	0.0175	0.0054	(380, 548)	138297
LH Vis 2	LH SomMot 29	0.0175	0.0053	(1, 67)	618
RH SomMot 11	RH SalVentAttn Med 10	0.0175	0.0052	(295, 393)	119867
LH Vis 4	LH DorsAttn FEF 2	0.0175	0.0054	(3, 106)	1758
LH SomMot 29	RH Default PFCdPFCm 11	0.0175	0.0053	(67, 484)	35256
LH SomMot 37	LH SalVentAttn ParOper 5	0.0175	0.0053	(75, 115)	38739
LH Default PHC 1	RH Vis 30	0.0175	0.0053	(248, 279)	106546
LH Vis 2	LH SomMot 12	0.0175	0.0052	(1, 50)	601
LH Default pCunPCC 10	RH SomMot 8	0.0175	0.0054	(245, 292)	105641
RH SalVentAttn Med 13	THA-DP-lh	0.0175	0.0054	(396, 549)	140930
LH Cont PFCl 6	RH Default PFCdPFCm 15	0.0175	0.0053	(171, 488)	80344
LH Limbic TempPole 10	RH Cont pCun 1	0.0175	0.0053	(153, 443)	73270
LH DorsAttn Post 9	RH SomMot 42	0.0175	0.0052	(94, 326)	47842
LH SomMot 1	LH Default Par 1	0.0175	0.0054	(39, 197)	20983
LH Default PFC 11	LH Default PFC 22	0.0175	0.0054	(216, 227)	96238
RH SomMot 17	RH DorsAttn Post 16	0.0175	0.0053	(301, 349)	121350
LH SomMot 38	LH Default pCunPCC 9	0.0175	0.0053	(76, 244)	39345
RH Cont Par 3	RH Default PFCv 1	0.0175	0.0054	(416, 470)	143781
LH SomMot 44	RH SalVentAttn FrOperIns 5	0.0175	0.0053	(82, 378)	42320
LH Cont Temp 1	RH Default pCunPCC 4	0.0175	0.0054	(162, 492)	76874
RH SomMot 18	RH Cont Par 4	0.0175	0.0054	(302, 417)	121669
LH Default pCunPCC 10	PUT-DA-lh	0.0175	0.0053	(245, 540)	105889
LH Default PFC 21	RH SomMot 9	0.0175	0.0053	(226, 293)	99619
RH SalVentAttn Med 7	RH Cont Par 1	0.0175	0.0053	(390, 414)	139838
LH SomMot 9	LH DorsAttn Post 19	0.0175	0.0053	(47, 104)	24966
LH SomMot 20	RH Vis 15	0.0175	0.0053	(58, 264)	30626
RH Vis 27	THA-VPm-rh	0.0175	0.0053	(276, 507)	114908
RH Limbic OFC 3	THA-VPl-rh	0.0175	0.0052	(399, 508)	141354
LH DorsAttn Post 3	LH DorsAttn Post 10	0.0175	0.0054	(88, 95)	44842
RH SomMot 42	THA-DAm-rh	0.0175	0.0054	(326, 510)	127486
LH Default Temp 1	PUT-VA-rh	0.0174	0.0056	(185, 512)	85611
RH Limbic OFC 3	HIP-body-lh	0.0174	0.0057	(399, 532)	141378
LH Vis 24	RH Cont Temp 1	0.0174	0.0057	(23, 420)	12862
RH SomMot 42	RH SalVentAttn FrOperIns 7	0.0174	0.0056	(326, 380)	127356
LH DorsAttn PrCv 2	RH Default Par 3	0.0174	0.0056	(110, 454)	55178
RH SomMot 12	RH Default Par 7	0.0174	0.0056	(296, 458)	120189
LH Cont PFCl 6	PUT-DA-rh	0.0174	0.0057	(171, 513)	80369
LH DorsAttn Post 19	RH Default pCunPCC 9	0.0174	0.0055	(104, 497)	52548
RH Vis 18	RH SomMot 11	0.0174	0.0056	(267, 295)	112167
LH SomMot 46	RH Default PFCdPFCm 2	0.0174	0.0056	(84, 475)	43356
LH SalVentAttn ParOper 3	THA-VAip-rh	0.0174	0.0057	(113, 502)	56549
RH Vis 7	HIP-body-rh	0.0174	0.0055	(256, 505)	109176
RH SomMot 30	PUT-DA-rh	0.0174	0.0055	(314, 513)	124699
LH Vis 4	LH Default Par 3	0.0174	0.0055	(3, 199)	1851
LH Cont PFCl 1	RH SalVentAttn Med 4	0.0174	0.0057	(166, 387)	78323
RH Vis 35	RH Default PFCdPFCm 6	0.0174	0.0057	(284, 479)	117060
LH Cont PFCmp 3	RH Default PFCdPFCm 2	0.0174	0.0057	(184, 475)	85206
RH Vis 12	THA-VPl-lh	0.0174	0.0056	(261, 535)	110676
RH Cont Temp 2	RH Default Temp 6	0.0174	0.0055	(421, 465)	144446
LH Vis 6	LH DorsAttn Post 5	0.0174	0.0055	(5, 90)	2839
LH Vis 33	NAc-core-lh	0.0174	0.0056	(32, 551)	17718
RH Limbic OFC 3	RH Cont Par 4	0.0174	0.0055	(399, 417)	141263
LH SomMot 31	HIP-head-m1-lh	0.0174	0.0057	(69, 527)	36268
RH SomMot 24	RH Default Temp 6	0.0174	0.0055	(308, 465)	123202
LH Vis 14	NAc-core-rh	0.0174	0.0055	(13, 524)	7621
RH Cont Temp 1	RH Default Temp 9	0.0174	0.0056	(420, 468)	144317
LH SomMot 24	RH DorsAttn Post 5	0.0174	0.0055	(62, 338)	32670
RH Limbic OFC 1	RH Limbic TempPole 8	0.0174	0.0056	(397, 411)	140948
LH Default PFC 11	LH Default pCunPCC 1	0.0174	0.0057	(216, 236)	96247
LH Cont PFCmp 3	RH Cont PFCv 1	0.0174	0.0057	(184, 422)	85153
LH SomMot 15	RH Default Temp 3	0.0174	0.0057	(53, 462)	28339
LH SomMot 30	RH Vis 27	0.0174	0.0057	(68, 276)	35533
LH Vis 12	LH SalVentAttn Med 3	0.0174	0.0055	(11, 130)	6146
LH Vis 4	LH Cont PFCl 8	0.0174	0.0057	(3, 173)	1825
LH Cont Par 3	mAMY-rh	0.0174	0.0056	(156, 521)	74542
RH Cont PFCmp 2	NAc-shell-lh	0.0174	0.0057	(450, 550)	147924
RH Vis 30	RH Cont Cing 1	0.0174	0.0057	(279, 446)	115672
LH SomMot 39	RH DorsAttn Post 10	0.0174	0.0057	(77, 343)	39920
RH SomMot 16	RH DorsAttn Post 23	0.0174	0.0057	(300, 356)	121105
LH SalVentAttn FrOperIns 1	LH SalVentAttn Med 9	0.0174	0.0056	(117, 136)	57933
LH Vis 4	HIP-head-m1-rh	0.0174	0.0056	(3, 500)	2152
LH Cont PFCl 6	RH Default Par 2	0.0174	0.0056	(171, 453)	80309
RH SomMot 24	RH Default Temp 5	0.0174	0.0057	(308, 464)	123201
LH Default PFC 28	RH SomMot 42	0.0174	0.0055	(233, 326)	101913
LH DorsAttn Post 1	RH SomMot 35	0.0174	0.0055	(86, 319)	44135
LH Vis 1	RH SomMot 24	0.0174	0.0056	(0, 308)	307
LH DorsAttn FEF 1	RH Default Par 2	0.0173	0.006	(105, 453)	52952
RH SomMot 3	RH Limbic TempPole 10	0.0173	0.0058	(287, 413)	117795
RH Vis 17	RH Cont pCun 1	0.0173	0.0059	(266, 443)	112029
RH Limbic OFC 4	THA-VAia-rh	0.0173	0.006	(400, 503)	141502
LH Vis 5	RH Default Par 5	0.0173	0.006	(4, 456)	2657
LH SomMot 16	RH SomMot 10	0.0173	0.0058	(54, 294)	28670
LH SomMot 13	RH Cont Cing 3	0.0173	0.0059	(51, 448)	27324
LH Vis 37	LH Limbic OFC 1	0.0173	0.0058	(36, 138)	19379
RH SomMot 43	RH SomMot 47	0.0173	0.006	(327, 331)	127533
RH SomMot 12	RH Default Temp 3	0.0173	0.0058	(296, 462)	120193
LH DorsAttn Post 7	LH DorsAttn Post 18	0.0173	0.006	(92, 103)	46700
LH Default PFC 30	RH Default pCunPCC 2	0.0173	0.0058	(235, 490)	102714
LH SomMot 28	LH Default Temp 4	0.0173	0.0059	(66, 188)	34474
RH Limbic OFC 4	CAU-tail-rh	0.0173	0.0058	(400, 519)	141518
RH SomMot 1	RH DorsAttn Post 12	0.0173	0.0057	(285, 345)	117194
RH Vis 5	RH Vis 7	0.0173	0.0059	(254, 256)	108332
LH Default pCunPCC 2	RH Vis 33	0.0173	0.0059	(237, 282)	103139
LH Vis 1	RH Default PFCdPFCm 13	0.0173	0.0058	(0, 486)	485
RH SomMot 1	RH SalVentAttn Med 5	0.0173	0.0059	(285, 388)	117237
LH SomMot 17	HIP-head-m2-lh	0.0173	0.006	(55, 528)	29402
RH Vis 4	THA-VPl-lh	0.0173	0.0058	(253, 535)	108312
LH Cont PFCl 9	LH Default PFC 8	0.0173	0.0059	(174, 213)	81209
LH Default PFC 16	RH Limbic OFC 5	0.0173	0.0058	(221, 401)	98082
LH Default pCunPCC 1	RH SalVentAttn Med 6	0.0173	0.0058	(236, 389)	102930
RH SomMot 9	NAc-shell-rh	0.0173	0.0059	(293, 523)	119480
LH SomMot 20	LH Default PFC 16	0.0173	0.006	(58, 221)	30583
LH Vis 38	RH Cont Par 1	0.0173	0.0059	(37, 414)	20171
LH SomMot 39	LH DorsAttn Post 18	0.0173	0.0058	(77, 103)	39680
LH Cont Par 1	THA-DAm-lh	0.0173	0.0058	(154, 537)	73763
LH Default Temp 5	THA-VPm-lh	0.0173	0.0059	(189, 534)	87095
RH Vis 11	RH DorsAttn PrCv 1	0.0173	0.0059	(260, 362)	110211
LH SalVentAttn FrOperIns 9	RH Cont pCun 3	0.0173	0.0058	(125, 445)	61694
RH SomMot 16	RH Limbic TempPole 2	0.0173	0.0059	(300, 405)	121154
LH DorsAttn Post 12	RH Vis 17	0.0173	0.0059	(97, 266)	49153
LH Vis 8	LH Vis 18	0.0173	0.0059	(7, 17)	3859
LH SomMot 14	RH DorsAttn Post 11	0.0173	0.0059	(52, 344)	27721
LH SalVentAttn FrOperIns 10	RH DorsAttn PrCv 3	0.0173	0.0059	(126, 364)	62040
RH Limbic OFC 1	RH Default pCunPCC 1	0.0173	0.0058	(397, 489)	141026
RH Vis 13	RH SalVentAttn Med 12	0.0173	0.0059	(262, 395)	110827
RH Vis 1	RH SalVentAttn Med 7	0.0173	0.0058	(250, 390)	107264
LH DorsAttn Post 10	RH Cont PFCl 4	0.0173	0.0058	(95, 426)	48400
RH SomMot 4	RH Default Par 4	0.0173	0.0058	(288, 455)	118102
LH Default PFC 15	PUT-DA-rh	0.0173	0.006	(220, 513)	97862
LH Vis 4	LH DorsAttn FEF 4	0.0173	0.0059	(3, 108)	1760
LH DorsAttn Post 8	RH SomMot 4	0.0173	0.006	(93, 288)	47345
LH Default pCunPCC 1	RH Limbic OFC 6	0.0173	0.006	(236, 402)	102943
LH Default pCunPCC 11	RH Cont PFCl 19	0.0173	0.0058	(246, 441)	106097
RH SomMot 11	RH Limbic OFC 1	0.0173	0.0059	(295, 397)	119871
LH DorsAttn Post 8	LH Cont PFCmp 2	0.0173	0.006	(93, 183)	47240
RH Vis 1	RH SalVentAttn Med 12	0.0172	0.0061	(250, 395)	107269
LH Vis 1	LH SomMot 11	0.0172	0.0062	(0, 49)	48
LH SomMot 35	RH Default PFCdPFCm 12	0.0172	0.0062	(73, 485)	38152
LH Vis 33	RH Default Par 6	0.0172	0.0061	(32, 457)	17624
LH Cont PFCl 7	LH Default Par 4	0.0172	0.0063	(172, 200)	80437
LH Vis 30	RH SalVentAttn PrC 1	0.0172	0.0061	(29, 373)	15974
RH SomMot 1	RH Cont Par 3	0.0172	0.006	(285, 416)	117265
LH SomMot 13	LH SomMot 46	0.0172	0.0062	(51, 84)	26960
RH SomMot 14	RH SomMot 16	0.0172	0.0062	(298, 300)	120542
LH DorsAttn Post 14	CAU-body-rh	0.0172	0.0062	(99, 518)	50314
RH Vis 17	RH Default pCunPCC 9	0.0172	0.0061	(266, 497)	112083
LH DorsAttn Post 13	LH Limbic OFC 1	0.0172	0.0063	(98, 138)	49480
LH SomMot 37	LH Cont Cing 1	0.0172	0.0062	(75, 179)	38803
LH Default PFC 30	RH SomMot 7	0.0172	0.0063	(235, 291)	102515
LH DorsAttn Post 19	LH Default pCunPCC 11	0.0172	0.0061	(104, 246)	52297
LH Cont PFCmp 3	aGP-rh	0.0172	0.0063	(184, 526)	85257
RH SomMot 23	RH DorsAttn Post 6	0.0172	0.0063	(307, 339)	122831
LH SomMot 20	LH Default pCunPCC 2	0.0172	0.0061	(58, 237)	30599
LH Vis 1	LH Default PFC 2	0.0172	0.0061	(0, 207)	206
LH DorsAttn Post 16	LH Default PFC 15	0.0172	0.0063	(101, 220)	50921
RH SomMot 10	RH Cont PFCl 2	0.0172	0.0061	(294, 424)	119640
RH DorsAttn PrCv 3	RH SalVentAttn Med 7	0.0172	0.0063	(364, 390)	135251
RH Limbic OFC 3	HIP-body-rh	0.0172	0.006	(399, 505)	141351
RH SomMot 31	RH Cont PFCl 3	0.0172	0.0061	(315, 425)	124849
LH SalVentAttn FrOperIns 10	RH DorsAttn Post 19	0.0172	0.006	(126, 352)	62028
LH Cont PFCl 6	RH Cont PFCl 3	0.0172	0.0062	(171, 425)	80281
LH SalVentAttn Med 8	RH Vis 19	0.0172	0.0061	(135, 268)	65742
LH DorsAttn FEF 1	HIP-body-rh	0.0172	0.0061	(105, 505)	53004
RH SomMot 10	THA-DP-lh	0.0172	0.0063	(294, 549)	119765
LH SomMot 28	LH Default PFC 29	0.0172	0.006	(66, 234)	34520
LH Vis 17	LH SomMot 14	0.0172	0.0063	(16, 52)	8763
RH Cont Cing 2	RH Default pCunPCC 4	0.0172	0.0061	(447, 492)	147554
LH Limbic TempPole 7	THA-VAs-rh	0.0172	0.0061	(150, 509)	72133
LH Vis 39	RH Default pCunPCC 5	0.0172	0.0061	(38, 493)	20765
LH SomMot 32	RH SalVentAttn TempOccPar 5	0.0172	0.0062	(70, 369)	36593
LH SomMot 28	RH Cont Cing 3	0.0172	0.0061	(66, 448)	34734
LH SomMot 18	RH Default pCunPCC 10	0.0172	0.0062	(56, 498)	29869
LH Cont PFCl 7	RH Vis 17	0.0172	0.0062	(172, 266)	80503
LH Cont PFCl 6	RH SalVentAttn Med 7	0.0172	0.0062	(171, 390)	80246
LH Vis 36	LH SomMot 32	0.0172	0.0061	(35, 70)	18794
LH SomMot 26	LH SalVentAttn Med 1	0.0172	0.0061	(64, 128)	33439
LH Cont PFCmp 3	RH Cont Temp 1	0.0172	0.0061	(184, 420)	85151
LH DorsAttn PrCv 1	RH SomMot 22	0.0172	0.006	(109, 306)	54587
RH Vis 19	RH SalVentAttn TempOccPar 2	0.0172	0.0061	(268, 366)	112523
LH Default PFC 16	RH Default PFCdPFCm 15	0.0172	0.0062	(221, 488)	98169
RH Vis 4	RH SomMot 15	0.0172	0.0062	(253, 299)	108076
LH SomMot 19	LH Default Par 3	0.0172	0.0062	(57, 199)	30066
LH Vis 29	LH Limbic OFC 6	0.0172	0.0061	(28, 143)	15220
LH SomMot 30	LH Limbic OFC 5	0.0172	0.0061	(68, 142)	35399
LH SomMot 11	RH DorsAttn Post 12	0.0172	0.0061	(49, 345)	26216
LH SalVentAttn FrOperIns 1	RH Default PFCdPFCm 13	0.0172	0.0062	(117, 486)	58283
LH Default PFC 28	LH Default pCunPCC 12	0.0172	0.0061	(233, 247)	101834
RH Vis 18	RH Cont PFCl 3	0.0172	0.006	(267, 425)	112297
RH Limbic OFC 4	RH Default Temp 2	0.0172	0.0062	(400, 461)	141460
RH DorsAttn Post 2	THA-VPm-lh	0.0172	0.0062	(335, 534)	129508
LH DorsAttn Post 10	RH Default Temp 3	0.0172	0.0062	(95, 462)	48436
LH Default PFC 7	RH Limbic TempPole 8	0.0171	0.0066	(212, 411)	95068
LH SomMot 45	LH SalVentAttn FrOperIns 1	0.0171	0.0066	(83, 117)	42529
RH Limbic OFC 3	RH Default Par 4	0.0171	0.0064	(399, 455)	141301
LH Cont Par 6	RH Default Temp 2	0.0171	0.0065	(159, 461)	75667
LH DorsAttn Post 7	RH Cont Cing 1	0.0171	0.0063	(92, 446)	47043
LH DorsAttn Post 12	RH Vis 23	0.0171	0.0064	(97, 272)	49159
LH DorsAttn Post 2	RH SomMot 45	0.0171	0.0065	(87, 329)	44611
LH SomMot 35	RH SomMot 6	0.0171	0.0064	(73, 290)	37957
LH DorsAttn Post 19	LH Default PFC 28	0.0171	0.0065	(104, 233)	52284
LH Default Temp 7	RH Cont PFCl 5	0.0171	0.0064	(191, 427)	87713
LH Default PFC 29	lAMY-lh	0.0171	0.0066	(234, 547)	102453
LH DorsAttn Post 6	LH Default Temp 5	0.0171	0.0063	(91, 189)	46325
LH Vis 39	RH Default pCunPCC 4	0.0171	0.0064	(38, 492)	20764
LH DorsAttn Post 19	LH Default PFC 5	0.0171	0.0064	(104, 210)	52261
RH SomMot 42	RH SalVentAttn FrOperIns 5	0.0171	0.0064	(326, 378)	127354
RH SomMot 42	RH Limbic OFC 2	0.0171	0.0065	(326, 398)	127374
LH SomMot 32	RH Cont PFCl 12	0.0171	0.0065	(70, 434)	36658
LH SalVentAttn PFCl 1	RH SalVentAttn Med 12	0.0171	0.0064	(127, 395)	62497
LH SomMot 37	LH Cont PFCd 2	0.0171	0.0065	(75, 164)	38788
RH SomMot 4	RH Limbic TempPole 10	0.0171	0.0066	(288, 413)	118060
RH Vis 2	RH SalVentAttn FrOperIns 9	0.0171	0.0066	(251, 382)	107558
LH SomMot 3	LH DorsAttn Post 12	0.0171	0.0065	(41, 97)	21908
LH Default PFC 30	THA-DAl-lh	0.0171	0.0066	(235, 538)	102762
LH Vis 1	RH DorsAttn Post 3	0.0171	0.0063	(0, 336)	335
RH Vis 28	mAMY-rh	0.0171	0.0064	(277, 521)	115198
LH Default pCunPCC 3	RH Cont Temp 2	0.0171	0.0065	(238, 421)	103593
LH Vis 1	LH SalVentAttn Med 1	0.0171	0.0063	(0, 128)	127
LH SomMot 36	RH Cont PFCl 8	0.0171	0.0064	(74, 430)	38576
RH SomMot 11	RH Cont PFCl 18	0.0171	0.0066	(295, 440)	119914
LH SomMot 1	mAMY-rh	0.0171	0.0065	(39, 521)	21307
LH Cont Par 3	RH Default Temp 4	0.0171	0.0065	(156, 463)	74484
LH Default pCunPCC 1	RH SalVentAttn Med 10	0.0171	0.0064	(236, 393)	102934
RH Default PFCdPFCm 8	THA-VPm-lh	0.0171	0.0064	(481, 534)	150605
LH DorsAttn FEF 1	THA-DP-lh	0.0171	0.0064	(105, 549)	53048
LH SomMot 23	RH SalVentAttn FrOperIns 7	0.0171	0.0064	(61, 380)	32221
LH Vis 2	LH SomMot 36	0.0171	0.0065	(1, 74)	625
LH DorsAttn Post 8	RH SomMot 26	0.0171	0.0065	(93, 310)	47367
LH SomMot 15	RH Default Temp 4	0.0171	0.0066	(53, 463)	28340
RH DorsAttn PrCv 3	RH SalVentAttn Med 5	0.0171	0.0066	(364, 388)	135249
LH DorsAttn Post 9	LH DorsAttn Post 10	0.0171	0.0066	(94, 95)	47611
RH Vis 1	RH Cont Cing 2	0.0171	0.0064	(250, 447)	107321
LH DorsAttn Post 4	RH Limbic TempPole 9	0.0171	0.0064	(89, 412)	45623
RH SomMot 42	THA-VAip-rh	0.0171	0.0065	(326, 502)	127478
LH DorsAttn Post 4	RH DorsAttn Post 23	0.0171	0.0064	(89, 356)	45567
LH SomMot 9	HIP-tail-lh	0.0171	0.0064	(47, 533)	25395
LH SomMot 9	RH Cont PFCl 17	0.0171	0.0064	(47, 439)	25301
LH Vis 1	LH SomMot 16	0.0171	0.0063	(0, 54)	53
LH Limbic TempPole 6	RH Default Temp 2	0.0171	0.0064	(149, 461)	71682
LH DorsAttn Post 12	LH Default Par 7	0.0171	0.0063	(97, 203)	49090
LH DorsAttn Post 12	LH Default Temp 10	0.0171	0.0064	(97, 194)	49081
RH Limbic OFC 3	RH Default pCunPCC 8	0.017	0.0069	(399, 496)	141342
LH DorsAttn Post 12	LH Default Par 5	0.017	0.0067	(97, 201)	49088
RH SomMot 9	RH SomMot 42	0.017	0.0068	(293, 326)	119283
LH SomMot 12	RH DorsAttn FEF 4	0.017	0.0069	(50, 361)	26735
LH SomMot 35	LH Default pCunPCC 9	0.017	0.0068	(73, 244)	37911
LH Default pCunPCC 6	lAMY-rh	0.017	0.0067	(241, 520)	104631
LH Default pCunPCC 6	RH Cont Temp 2	0.017	0.0067	(241, 421)	104532
LH SalVentAttn Med 1	LH Default Temp 2	0.017	0.0067	(128, 186)	62713
RH SomMot 39	THA-DAl-lh	0.017	0.0067	(323, 538)	126830
LH DorsAttn Post 12	LH DorsAttn Post 19	0.017	0.0067	(97, 104)	48991
RH SomMot 24	RH SalVentAttn FrOperIns 7	0.017	0.0069	(308, 380)	123117
LH DorsAttn Post 13	RH Cont PFCv 1	0.017	0.0068	(98, 422)	49764
RH SomMot 43	RH DorsAttn Post 15	0.017	0.0067	(327, 348)	127550
LH SomMot 14	RH DorsAttn Post 23	0.017	0.0067	(52, 356)	27733
RH Limbic OFC 4	THA-VAs-rh	0.017	0.0069	(400, 509)	141508
LH DorsAttn Post 3	RH Default Temp 1	0.017	0.0068	(88, 460)	45207
LH Default pCunPCC 1	RH Vis 30	0.017	0.0069	(236, 279)	102820
RH SomMot 18	RH Default Temp 7	0.017	0.0069	(302, 466)	121718
LH Vis 27	RH Limbic TempPole 3	0.017	0.0068	(26, 406)	14432
LH SomMot 5	LH Cont PFCl 6	0.017	0.0068	(43, 171)	23003
LH SomMot 38	RH Vis 13	0.017	0.0068	(76, 262)	39363
LH SomMot 37	RH Cont PFCl 18	0.017	0.0067	(75, 440)	39064
LH Default PFC 25	RH DorsAttn Post 20	0.017	0.0067	(230, 353)	100977
LH SomMot 29	LH Default PFC 7	0.017	0.0069	(67, 212)	34984
LH SalVentAttn FrOperIns 1	LH Limbic OFC 5	0.017	0.0068	(117, 142)	57939
LH SomMot 44	RH SomMot 28	0.017	0.0067	(82, 312)	42254
LH SomMot 8	LH Limbic OFC 2	0.017	0.007	(46, 139)	24495
LH Cont OFC 1	RH SomMot 46	0.017	0.0067	(165, 330)	77879
RH SomMot 27	THA-VAs-rh	0.017	0.0068	(311, 509)	123975
LH DorsAttn Post 6	PUT-DP-rh	0.017	0.0069	(91, 515)	46651
LH Vis 5	RH Vis 34	0.017	0.0068	(4, 283)	2484
LH SomMot 43	RH Default pCunPCC 6	0.017	0.0068	(81, 494)	41965
RH Vis 33	RH Default Temp 6	0.017	0.0068	(282, 465)	116507
LH Vis 36	RH SomMot 24	0.017	0.0069	(35, 308)	19032
RH Vis 1	HIP-head-m2-lh	0.017	0.0067	(250, 528)	107402
LH Cont PFCmp 3	RH Default Temp 9	0.017	0.0067	(184, 468)	85199
LH SomMot 16	LH Cont Temp 1	0.017	0.0066	(54, 162)	28538
LH Default PFC 26	RH Default pCunPCC 7	0.017	0.0069	(231, 495)	101441
LH SomMot 15	RH DorsAttn Post 22	0.017	0.0069	(53, 355)	28232
LH DorsAttn Post 8	PUT-DP-lh	0.017	0.0067	(93, 542)	47599
LH Limbic OFC 4	RH DorsAttn Post 13	0.017	0.0068	(141, 346)	68307
LH Vis 25	LH SalVentAttn PFCl 1	0.017	0.0068	(24, 127)	13098
RH Vis 31	RH Limbic TempPole 10	0.017	0.0067	(280, 413)	115912
LH SomMot 30	CAU-body-rh	0.017	0.0068	(68, 518)	35775
LH SomMot 24	LH SomMot 32	0.017	0.007	(62, 70)	32402
LH Cont PFCl 6	RH Limbic OFC 4	0.017	0.0068	(171, 400)	80256
LH SalVentAttn Med 10	RH DorsAttn Post 17	0.017	0.0068	(137, 350)	66657
RH SomMot 9	RH Default pCunPCC 5	0.017	0.0069	(293, 493)	119450
LH DorsAttn Post 12	RH Limbic TempPole 5	0.017	0.0068	(97, 408)	49295
RH SomMot 41	NAc-shell-rh	0.017	0.0068	(325, 523)	127272
LH Default pCunPCC 3	CAU-DA-lh	0.017	0.0067	(238, 544)	103716
LH Limbic OFC 4	CAU-VA-lh	0.017	0.0068	(141, 543)	68504
LH Vis 4	LH DorsAttn Post 8	0.017	0.0068	(3, 93)	1745
RH DorsAttn PrCv 3	RH SalVentAttn FrOperIns 6	0.017	0.0069	(364, 379)	135240
LH Cont Par 6	RH Default Par 7	0.017	0.0069	(159, 458)	75664
LH SomMot 35	LH SomMot 43	0.017	0.0067	(73, 81)	37748
RH SomMot 42	RH Default pCunPCC 11	0.017	0.0068	(326, 499)	127475
LH Vis 8	RH Vis 3	0.017	0.0067	(7, 252)	4094
LH SomMot 17	RH DorsAttn Post 6	0.017	0.0066	(55, 339)	29213
LH SomMot 17	RH SalVentAttn FrOperIns 7	0.017	0.0069	(55, 380)	29254
LH Default pCunPCC 2	RH Limbic TempPole 7	0.017	0.0067	(237, 410)	103267
RH DorsAttn Post 8	CAU-tail-lh	0.017	0.0068	(341, 546)	130807
LH Default PFC 6	RH Default Par 8	0.017	0.0069	(211, 459)	94775
LH Cont PFCl 7	RH SomMot 22	0.017	0.0069	(172, 306)	80543
LH DorsAttn Post 6	LH DorsAttn PrCv 1	0.017	0.0069	(91, 109)	46245
LH SomMot 34	CAU-VA-rh	0.017	0.0068	(72, 516)	37703
LH Default pCunPCC 10	RH Cont PFCl 10	0.0169	0.0072	(245, 432)	105781
LH Vis 22	HIP-head-m1-rh	0.0169	0.0072	(21, 500)	11881
LH SomMot 33	LH Default Temp 1	0.0169	0.0073	(71, 185)	36891
LH DorsAttn Post 4	RH SomMot 30	0.0169	0.0072	(89, 314)	45525
LH Default Temp 1	RH SomMot 8	0.0169	0.0073	(185, 292)	85391
RH Vis 12	PUT-DA-lh	0.0169	0.0073	(261, 540)	110681
LH DorsAttn Post 12	LH Default Temp 12	0.0169	0.0073	(97, 196)	49083
LH Vis 1	LH Vis 21	0.0169	0.0072	(0, 20)	19
RH Vis 28	RH Vis 29	0.0169	0.0071	(277, 278)	114955
LH Cont PFCl 7	RH SomMot 13	0.0169	0.0071	(172, 297)	80534
LH DorsAttn PrCv 2	LH Default Par 9	0.0169	0.0073	(110, 205)	54929
LH SomMot 13	RH SomMot 24	0.0169	0.0071	(51, 308)	27184
LH Default pCunPCC 7	RH SomMot 13	0.0169	0.007	(242, 297)	104719
RH SalVentAttn FrOperIns 1	NAc-shell-lh	0.0169	0.0072	(374, 550)	137246
RH SomMot 9	RH Default Temp 2	0.0169	0.0072	(293, 461)	119418
LH Default PFC 11	RH Default PFCdPFCm 4	0.0169	0.0072	(216, 477)	96488
RH SomMot 6	RH SomMot 39	0.0169	0.0072	(290, 323)	118497
LH DorsAttn Post 4	RH SomMot 10	0.0169	0.0071	(89, 294)	45505
LH Vis 34	RH Default Par 2	0.0169	0.0072	(33, 453)	18140
LH Cont Par 8	LH Default PFC 30	0.0169	0.0072	(161, 235)	76226
RH SomMot 41	PUT-DA-lh	0.0169	0.0071	(325, 540)	127289
RH SomMot 17	RH Default Par 3	0.0169	0.0071	(301, 454)	121455
LH DorsAttn Post 11	LH Cont Par 1	0.0169	0.0072	(96, 154)	48585
LH Default PHC 1	RH Cont Temp 2	0.0169	0.007	(248, 421)	106688
LH DorsAttn Post 9	LH Cont Par 7	0.0169	0.0071	(94, 160)	47676
LH DorsAttn Post 12	LH Cont pCun 1	0.0169	0.007	(97, 176)	49063
LH DorsAttn Post 6	aGP-lh	0.0169	0.0071	(91, 553)	46689
LH DorsAttn Post 6	THA-VPm-lh	0.0169	0.0073	(91, 534)	46670
LH Default pCunPCC 3	LH Default pCunPCC 10	0.0169	0.0072	(238, 245)	103417
LH SomMot 26	RH DorsAttn Post 5	0.0169	0.007	(64, 338)	33649
LH SomMot 28	LH Cont PFCmp 3	0.0169	0.007	(66, 184)	34470
LH SomMot 17	RH Cont PFCmp 2	0.0169	0.0073	(55, 450)	29324
RH Vis 9	RH SomMot 45	0.0169	0.0073	(258, 329)	109591
RH SomMot 15	RH SalVentAttn TempOccPar 4	0.0169	0.007	(299, 368)	120864
RH Limbic OFC 5	PUT-DP-lh	0.0169	0.0071	(401, 542)	141693
LH DorsAttn FEF 2	RH SomMot 22	0.0169	0.0073	(106, 306)	53252
LH SomMot 24	RH Limbic TempPole 5	0.0169	0.0072	(62, 408)	32740
LH SomMot 16	LH Cont pCun 2	0.0169	0.0071	(54, 177)	28553
LH SomMot 16	LH Cont Cing 1	0.0169	0.007	(54, 179)	28555
LH SomMot 43	RH Default pCunPCC 5	0.0169	0.0072	(81, 493)	41964
LH SalVentAttn ParOper 3	LH Default Par 4	0.0169	0.0072	(113, 200)	56247
LH Vis 36	RH SomMot 49	0.0169	0.0072	(35, 333)	19057
LH SomMot 17	RH SalVentAttn TempOccPar 1	0.0169	0.0071	(55, 365)	29239
LH Vis 15	LH Cont Par 3	0.0169	0.0072	(14, 156)	7792
LH Default PFC 28	RH SalVentAttn Med 4	0.0169	0.0072	(233, 387)	101974
LH SomMot 15	LH Default Par 8	0.0169	0.0073	(53, 204)	28081
LH SomMot 11	RH SalVentAttn Med 2	0.0169	0.0072	(49, 385)	26256
LH SalVentAttn Med 3	RH SomMot 42	0.0169	0.0071	(130, 326)	63700
LH SomMot 40	RH DorsAttn PrCv 2	0.0169	0.007	(78, 363)	40415
LH SomMot 11	RH Cont PFCl 3	0.0169	0.0073	(49, 425)	26296
RH SomMot 10	RH Cont PFCl 6	0.0169	0.0073	(294, 428)	119644
LH SalVentAttn Med 2	RH Cont PFCl 18	0.0169	0.0071	(129, 440)	63391
LH SomMot 37	LH Default Temp 5	0.0169	0.0072	(75, 189)	38813
RH Vis 34	RH SomMot 26	0.0169	0.0071	(283, 310)	116622
LH Default PFC 1	RH SomMot 31	0.0169	0.0071	(206, 315)	92911
LH SomMot 14	RH DorsAttn Post 10	0.0168	0.0075	(52, 343)	27720
LH Vis 5	RH Default PFCv 3	0.0168	0.0073	(4, 472)	2673
RH Vis 28	RH Default pCunPCC 1	0.0168	0.0074	(277, 489)	115166
LH Vis 34	RH Cont Par 5	0.0168	0.0074	(33, 418)	18105
RH Vis 1	RH Vis 12	0.0168	0.0074	(250, 261)	107135
LH Default PFC 11	RH Default Par 2	0.0168	0.0077	(216, 453)	96464
LH Default pCunPCC 7	RH SomMot 41	0.0168	0.0074	(242, 325)	104747
LH DorsAttn Post 17	LH Default Par 3	0.0168	0.0076	(102, 199)	51351
LH SomMot 34	HIP-head-m2-rh	0.0168	0.0076	(72, 501)	37688
LH SomMot 2	LH Cont PFCd 2	0.0168	0.0074	(40, 164)	21463
RH SomMot 9	RH Default Par 5	0.0168	0.0073	(293, 456)	119413
LH Limbic TempPole 7	THA-VPl-rh	0.0168	0.0075	(150, 508)	72132
RH Vis 17	RH Limbic TempPole 4	0.0168	0.0076	(266, 407)	111993
LH SomMot 14	RH DorsAttn PrCv 3	0.0168	0.0074	(52, 364)	27741
LH SomMot 9	LH SomMot 17	0.0168	0.0075	(47, 55)	24917
LH SalVentAttn Med 10	RH DorsAttn Post 19	0.0168	0.0073	(137, 352)	66659
RH SomMot 10	RH Default Temp 9	0.0168	0.0073	(294, 468)	119684
LH DorsAttn Post 4	RH DorsAttn Post 3	0.0168	0.0075	(89, 336)	45547
LH Cont PFCl 7	NAc-shell-lh	0.0168	0.0073	(172, 550)	80787
LH DorsAttn Post 5	RH SalVentAttn FrOperIns 7	0.0168	0.0075	(90, 380)	46054
LH Default pCunPCC 1	RH DorsAttn Post 21	0.0168	0.0073	(236, 354)	102895
RH SomMot 10	RH Cont pCun 2	0.0168	0.0075	(294, 444)	119660
LH Default PHC 1	THA-VAs-lh	0.0168	0.0074	(248, 536)	106803
LH Vis 35	RH SalVentAttn Med 5	0.0168	0.0076	(34, 388)	18594
RH SomMot 9	PUT-DA-lh	0.0168	0.0075	(293, 540)	119497
LH SomMot 30	RH Vis 18	0.0168	0.0076	(68, 267)	35524
LH Limbic TempPole 6	RH Limbic TempPole 5	0.0168	0.0074	(149, 408)	71629
RH SomMot 24	RH Default pCunPCC 11	0.0168	0.0075	(308, 499)	123236
LH SomMot 15	RH DorsAttn Post 16	0.0168	0.0074	(53, 349)	28226
LH SomMot 16	RH SomMot 4	0.0168	0.0076	(54, 288)	28664
LH DorsAttn Post 10	HIP-body-lh	0.0168	0.0074	(95, 532)	48506
LH Default PFC 17	RH Vis 35	0.0168	0.0074	(222, 284)	98296
LH Vis 37	HIP-tail-lh	0.0168	0.0074	(36, 533)	19774
LH Default PFC 9	RH SomMot 41	0.0168	0.0073	(214, 325)	95661
LH Vis 15	LH Cont Par 2	0.0168	0.0074	(14, 155)	7791
RH Vis 4	RH SomMot 11	0.0168	0.0075	(253, 295)	108072
LH SomMot 11	RH SomMot 39	0.0168	0.0074	(49, 323)	26194
LH Vis 4	RH SalVentAttn FrOperIns 1	0.0168	0.0076	(3, 374)	2026
RH SomMot 16	RH SalVentAttn Med 8	0.0168	0.0075	(300, 391)	121140
LH DorsAttn Post 12	RH SomMot 8	0.0168	0.0076	(97, 292)	49179
LH Cont PFCl 7	RH Vis 15	0.0168	0.0076	(172, 264)	80501
LH SalVentAttn TempOcc 1	PUT-VP-lh	0.0168	0.0076	(116, 541)	57902
RH SomMot 11	RH Cont Par 5	0.0168	0.0074	(295, 418)	119892
LH Default PFC 23	pGP-rh	0.0168	0.0075	(228, 525)	100502
LH SomMot 37	LH Default pCunPCC 12	0.0168	0.0075	(75, 247)	38871
LH Cont Par 7	RH SalVentAttn TempOccPar 4	0.0168	0.0075	(160, 368)	75967
LH Vis 15	LH Default pCunPCC 2	0.0168	0.0073	(14, 237)	7873
RH SomMot 42	RH DorsAttn Post 23	0.0168	0.0074	(326, 356)	127332
LH DorsAttn Post 19	RH Vis 2	0.0168	0.0073	(104, 251)	52302
LH Vis 1	RH Default Temp 5	0.0168	0.0075	(0, 464)	463
LH Default PFC 9	RH Vis 20	0.0168	0.0075	(214, 269)	95605
LH SomMot 26	RH SalVentAttn Med 5	0.0168	0.0074	(64, 388)	33699
RH SomMot 12	HIP-body-rh	0.0168	0.0074	(296, 505)	120236
LH SomMot 17	lAMY-rh	0.0168	0.0076	(55, 520)	29394
RH SomMot 12	RH Cont PFCl 14	0.0168	0.0074	(296, 436)	120167
LH Cont Temp 1	RH Default PFCdPFCm 9	0.0168	0.0075	(162, 482)	76864
LH SomMot 26	RH DorsAttn PrCv 1	0.0168	0.0075	(64, 362)	33673
LH Vis 37	RH SomMot 42	0.0168	0.0073	(36, 326)	19567
LH Default pCunPCC 10	CAU-tail-rh	0.0168	0.0076	(245, 519)	105868
LH SomMot 7	LH DorsAttn FEF 2	0.0168	0.0075	(45, 106)	23955
LH DorsAttn Post 10	RH Limbic OFC 5	0.0168	0.0076	(95, 401)	48375
LH Default pCunPCC 7	RH SomMot 39	0.0167	0.008	(242, 323)	104745
RH Default Temp 6	HIP-head-l-lh	0.0167	0.0079	(465, 531)	149330
LH Cont PFCl 6	RH DorsAttn Post 23	0.0167	0.008	(171, 356)	80212
LH SomMot 33	LH Default PFC 11	0.0167	0.0077	(71, 216)	36922
LH SomMot 18	RH Default pCunPCC 8	0.0167	0.0078	(56, 496)	29867
LH SalVentAttn TempOcc 1	LH Cont PFCl 1	0.0167	0.0078	(116, 166)	57527
RH SomMot 1	RH DorsAttn Post 21	0.0167	0.0078	(285, 354)	117203
LH Default PFC 3	LH Default PFC 5	0.0167	0.0078	(208, 210)	93497
LH DorsAttn FEF 4	PUT-DP-rh	0.0167	0.0079	(108, 515)	54352
RH Vis 18	RH SomMot 45	0.0167	0.0079	(267, 329)	112201
LH SomMot 32	RH DorsAttn Post 21	0.0167	0.0079	(70, 354)	36578
LH SomMot 9	RH Cont PFCl 15	0.0167	0.0078	(47, 437)	25299
RH SomMot 9	RH Default Temp 3	0.0167	0.0077	(293, 462)	119419
LH Vis 30	RH SalVentAttn Med 11	0.0167	0.0077	(29, 394)	15995
LH SomMot 15	RH Vis 12	0.0167	0.008	(53, 261)	28138
LH Default pCunPCC 1	RH SalVentAttn Med 9	0.0167	0.0079	(236, 392)	102933
LH SomMot 11	RH Cont Par 4	0.0167	0.0079	(49, 417)	26288
RH Limbic OFC 4	RH Limbic TempPole 8	0.0167	0.008	(400, 411)	141410
RH Vis 28	RH SomMot 40	0.0167	0.0079	(277, 324)	115001
LH Vis 6	LH SomMot 26	0.0167	0.0077	(5, 64)	2813
LH Default PHC 1	RH Vis 32	0.0167	0.0079	(248, 281)	106548
RH SomMot 23	RH Cont PFCmp 1	0.0167	0.0078	(307, 449)	122941
RH Vis 15	RH SomMot 3	0.0167	0.0077	(264, 287)	111298
LH SomMot 11	LH SalVentAttn FrOperIns 5	0.0167	0.0077	(49, 121)	25992
RH Vis 25	RH DorsAttn Post 5	0.0167	0.0077	(274, 338)	114184
LH Default pCunPCC 7	RH Limbic OFC 4	0.0167	0.0078	(242, 400)	104822
RH SalVentAttn Med 12	RH Default Temp 4	0.0167	0.0077	(395, 463)	140687
LH Default PFC 1	PUT-VA-lh	0.0167	0.0079	(206, 539)	93135
LH SomMot 38	mAMY-lh	0.0167	0.008	(76, 548)	39649
RH SalVentAttn TempOccPar 1	RH Default PFCdPFCm 4	0.0167	0.008	(365, 477)	135526
LH SomMot 44	RH Cont PFCl 19	0.0167	0.008	(82, 441)	42383
LH Vis 10	LH SomMot 17	0.0167	0.008	(9, 55)	4986
LH Default pCunPCC 5	RH SomMot 43	0.0167	0.008	(240, 327)	104126
LH Default pCunPCC 4	RH Default PFCv 3	0.0167	0.0078	(239, 472)	103958
LH Default pCunPCC 12	RH SalVentAttn Med 2	0.0167	0.008	(247, 385)	106347
LH DorsAttn Post 16	RH Vis 1	0.0167	0.008	(101, 250)	50951
LH Default PFC 28	RH SomMot 43	0.0167	0.0077	(233, 327)	101914
LH DorsAttn Post 18	RH Default Temp 1	0.0167	0.008	(103, 460)	52062
LH SomMot 11	RH SomMot 35	0.0167	0.008	(49, 319)	26190
LH Cont PFCl 8	LH Default PFC 18	0.0167	0.0078	(173, 223)	80840
RH Vis 3	RH Default PFCdPFCm 5	0.0167	0.0079	(252, 478)	107955
RH Vis 8	CAU-body-lh	0.0167	0.0078	(257, 545)	109512
LH Cont Par 4	RH SalVentAttn Med 11	0.0167	0.0078	(157, 394)	74811
LH Default Temp 1	RH Vis 19	0.0167	0.0079	(185, 268)	85367
LH DorsAttn Post 1	RH Cont PFCl 6	0.0167	0.0078	(86, 428)	44244
LH DorsAttn Post 8	THA-VAs-lh	0.0167	0.0077	(93, 536)	47593
RH SomMot 41	NAc-core-lh	0.0167	0.0079	(325, 551)	127300
LH SomMot 8	RH Vis 3	0.0167	0.008	(46, 252)	24608
LH Cont PFCl 7	RH SomMot 20	0.0166	0.0081	(172, 304)	80541
LH SomMot 41	RH Vis 20	0.0166	0.0082	(79, 269)	40795
LH DorsAttn Post 13	LH Default Par 8	0.0166	0.0081	(98, 204)	49546
LH DorsAttn Post 4	THA-VAia-rh	0.0166	0.0083	(89, 503)	45714
LH SomMot 47	RH Cont PFCl 9	0.0166	0.0081	(85, 431)	43780
RH SalVentAttn Med 13	PUT-DP-lh	0.0166	0.0083	(396, 542)	140923
LH Default Temp 2	RH Limbic OFC 5	0.0166	0.0083	(186, 401)	85867
LH Vis 1	RH SalVentAttn Med 12	0.0166	0.0083	(0, 395)	394
LH Default PFC 11	RH Default PFCdPFCm 7	0.0166	0.0081	(216, 480)	96491
LH Default pCunPCC 4	RH DorsAttn Post 18	0.0166	0.0084	(239, 351)	103837
LH DorsAttn Post 2	LH Default PFC 5	0.0166	0.0083	(87, 210)	44492
LH Default pCunPCC 8	RH Vis 26	0.0166	0.0081	(243, 275)	105007
LH DorsAttn Post 5	RH Limbic TempPole 10	0.0166	0.0084	(90, 413)	46087
RH SomMot 1	HIP-head-l-rh	0.0166	0.0083	(285, 504)	117353
LH Vis 8	LH Default PFC 18	0.0166	0.0082	(7, 223)	4065
LH DorsAttn Post 8	HIP-tail-lh	0.0166	0.0083	(93, 533)	47590
LH DorsAttn PrCv 2	PUT-DP-lh	0.0166	0.0084	(110, 542)	55266
LH SalVentAttn Med 3	NAc-core-lh	0.0166	0.0082	(130, 551)	63925
RH SomMot 1	RH Cont Par 6	0.0166	0.0081	(285, 419)	117268
LH Vis 14	LH Default PFC 7	0.0166	0.0082	(13, 212)	7309
LH Cont Par 2	LH Default PFC 3	0.0166	0.0082	(155, 208)	73832
LH Default pCunPCC 2	RH SomMot 42	0.0166	0.0081	(237, 326)	103183
RH Limbic OFC 4	NAc-core-rh	0.0166	0.0084	(400, 524)	141523
LH DorsAttn Post 2	RH SomMot 30	0.0166	0.0081	(87, 314)	44596
LH Default pCunPCC 6	RH SomMot 46	0.0166	0.0081	(241, 330)	104441
RH SomMot 40	RH Default Par 3	0.0166	0.0083	(324, 454)	126975
RH Vis 18	RH SomMot 44	0.0166	0.0082	(267, 328)	112200
LH DorsAttn Post 2	RH SalVentAttn Med 7	0.0166	0.0083	(87, 390)	44672
RH SomMot 43	RH SomMot 48	0.0166	0.0083	(327, 332)	127534
LH DorsAttn Post 4	RH SomMot 21	0.0166	0.0081	(89, 305)	45516
LH DorsAttn Post 4	THA-DP-rh	0.0166	0.0084	(89, 522)	45733
LH Default PFC 8	RH SalVentAttn FrOperIns 1	0.0166	0.0083	(213, 374)	95371
LH Vis 2	LH Vis 4	0.0166	0.0083	(1, 3)	554
LH SomMot 47	RH Cont PFCl 10	0.0166	0.0082	(85, 432)	43781
LH Vis 8	LH DorsAttn Post 11	0.0166	0.0083	(7, 96)	3938
LH Vis 21	RH SalVentAttn Med 4	0.0166	0.0083	(20, 387)	11236
LH DorsAttn Post 12	RH Default Par 7	0.0166	0.0081	(97, 458)	49345
LH SalVentAttn FrOperIns 8	RH SomMot 30	0.0166	0.0084	(124, 314)	61135
RH SomMot 32	RH Cont pCun 1	0.0165	0.0086	(316, 443)	125104
LH Limbic TempPole 3	LH Cont PFCl 2	0.0165	0.0085	(146, 167)	70173
LH Limbic OFC 3	LH Default PFC 13	0.0165	0.0085	(140, 218)	67767
LH Vis 33	RH Default PFCdPFCm 13	0.0165	0.0085	(32, 486)	17653
LH Default pCunPCC 4	RH SalVentAttn FrOperIns 7	0.0165	0.0087	(239, 380)	103866
LH Vis 10	RH Default Par 5	0.0165	0.0088	(9, 456)	5387
LH SomMot 12	RH DorsAttn Post 21	0.0165	0.0086	(50, 354)	26728
LH Vis 27	RH Limbic TempPole 9	0.0165	0.0085	(26, 412)	14438
LH SalVentAttn PFCl 1	RH Limbic OFC 6	0.0165	0.0086	(127, 402)	62504
LH SomMot 20	LH Default pCunPCC 7	0.0165	0.0088	(58, 242)	30604
RH SomMot 18	RH Default Par 8	0.0165	0.0084	(302, 459)	121711
RH SomMot 1	RH SalVentAttn Med 7	0.0165	0.0085	(285, 390)	117239
LH Default PFC 11	RH Default Temp 8	0.0165	0.0088	(216, 467)	96478
LH DorsAttn Post 6	LH Default Par 1	0.0165	0.0088	(91, 197)	46333
LH Default pCunPCC 6	RH Cont PFCmp 1	0.0165	0.0086	(241, 449)	104560
RH Limbic OFC 4	PUT-DP-lh	0.0165	0.0087	(400, 542)	141541
LH SomMot 5	RH SalVentAttn Med 4	0.0165	0.0088	(43, 387)	23219
LH SomMot 5	RH DorsAttn FEF 4	0.0165	0.0087	(43, 361)	23193
LH DorsAttn Post 6	LH Default Par 6	0.0165	0.0088	(91, 202)	46338
RH SomMot 15	RH SalVentAttn Med 10	0.0165	0.0085	(299, 393)	120889
RH SomMot 42	RH SalVentAttn FrOperIns 1	0.0165	0.0087	(326, 374)	127350
LH Cont Par 4	RH Vis 13	0.0165	0.0084	(157, 262)	74679
LH SomMot 38	LH Default PFC 12	0.0165	0.0086	(76, 217)	39318
LH Vis 30	RH SalVentAttn FrOperIns 8	0.0165	0.0086	(29, 381)	15982
LH DorsAttn Post 11	LH Limbic TempPole 1	0.0165	0.0086	(96, 144)	48575
RH Vis 31	RH SalVentAttn TempOccPar 4	0.0165	0.0085	(280, 368)	115867
LH SomMot 14	RH SalVentAttn Med 7	0.0165	0.0087	(52, 390)	27767
LH Vis 5	LH SomMot 17	0.0165	0.0086	(4, 55)	2256
LH DorsAttn Post 2	LH Default PFC 4	0.0165	0.0086	(87, 209)	44491
LH Default pCunPCC 4	lAMY-rh	0.0165	0.0086	(239, 520)	104006
LH SalVentAttn FrOperIns 3	LH Cont pCun 1	0.0165	0.0088	(119, 176)	58842
RH Limbic OFC 5	RH Cont PFCl 7	0.0165	0.0088	(401, 429)	141580
RH SomMot 24	RH Default pCunPCC 5	0.0165	0.0086	(308, 493)	123230
LH DorsAttn Post 1	RH Default pCunPCC 5	0.0165	0.0086	(86, 493)	44309
LH Vis 35	LH Default Par 1	0.0165	0.0084	(34, 197)	18403
RH SomMot 43	RH Limbic TempPole 2	0.0165	0.0085	(327, 405)	127607
LH SomMot 15	RH Vis 3	0.0165	0.0085	(53, 252)	28129
LH SomMot 15	RH SomMot 21	0.0165	0.0084	(53, 305)	28182
LH DorsAttn Post 8	RH Limbic OFC 4	0.0165	0.0085	(93, 400)	47457
LH DorsAttn Post 13	RH Default pCunPCC 4	0.0165	0.0085	(98, 492)	49834
LH Vis 30	RH Limbic TempPole 5	0.0165	0.0085	(29, 408)	16009
LH SomMot 3	LH Default PFC 2	0.0165	0.0085	(41, 207)	22018
LH Vis 21	RH Default Temp 9	0.0165	0.0084	(20, 468)	11317
LH DorsAttn Post 1	LH Default Par 3	0.0165	0.0088	(86, 199)	44015
LH SomMot 43	RH Cont PFCl 8	0.0165	0.0085	(81, 430)	41901
LH Default Par 6	RH Limbic OFC 7	0.0165	0.0086	(202, 403)	91605
LH SalVentAttn Med 9	RH Limbic TempPole 8	0.0165	0.0087	(136, 411)	66302
LH Vis 30	RH Cont PFCl 2	0.0165	0.0085	(29, 424)	16025
LH DorsAttn Post 11	RH Default pCunPCC 5	0.0165	0.0087	(96, 493)	48924
LH DorsAttn FEF 1	PUT-DP-lh	0.0165	0.0086	(105, 542)	53041
RH SomMot 3	RH Limbic TempPole 6	0.0165	0.0084	(287, 409)	117791
LH Limbic TempPole 1	NAc-core-rh	0.0165	0.0084	(144, 524)	69715
LH Default pCunPCC 11	CAU-VA-rh	0.0165	0.0084	(246, 516)	106172
LH SomMot 4	LH Default pCunPCC 1	0.0165	0.0088	(42, 236)	22558
RH SomMot 17	PUT-DP-lh	0.0165	0.0086	(301, 542)	121543
LH Vis 38	RH Default PFCdPFCm 4	0.0164	0.0092	(37, 477)	20234
LH Vis 13	LH Cont pCun 1	0.0164	0.0091	(12, 176)	6733
RH Limbic OFC 3	THA-VPm-rh	0.0164	0.009	(399, 507)	141353
LH Cont PFCl 6	RH Cont Par 2	0.0164	0.0088	(171, 415)	80271
RH SomMot 43	RH SalVentAttn FrOperIns 1	0.0164	0.0091	(327, 374)	127576
LH Default pCunPCC 10	RH Default Temp 7	0.0164	0.0091	(245, 466)	105815
LH DorsAttn Post 18	RH Cont Par 1	0.0164	0.0091	(103, 414)	52016
RH Vis 19	RH SomMot 46	0.0164	0.009	(268, 330)	112487
RH Vis 27	mAMY-lh	0.0164	0.0091	(276, 548)	114949
LH SomMot 41	LH SalVentAttn Med 5	0.0164	0.0088	(79, 132)	40658
RH DorsAttn PrCv 1	HIP-head-l-lh	0.0164	0.0089	(362, 531)	135013
LH DorsAttn Post 5	LH SalVentAttn FrOperIns 5	0.0164	0.009	(90, 121)	45795
RH SomMot 26	RH Cont PFCl 6	0.0164	0.0091	(310, 428)	123652
LH DorsAttn Post 14	LH Default pCunPCC 2	0.0164	0.0089	(99, 237)	50033
RH Limbic OFC 6	RH Cont Par 6	0.0164	0.0089	(402, 419)	141721
RH Vis 35	RH SomMot 13	0.0164	0.0088	(284, 297)	116878
LH SomMot 27	RH Default PFCdPFCm 10	0.0164	0.0092	(65, 483)	34282
LH SalVentAttn FrOperIns 3	LH Default PFC 18	0.0164	0.0091	(119, 223)	58889
LH SomMot 20	LH Default pCunPCC 12	0.0164	0.0092	(58, 247)	30609
RH SomMot 5	RH Cont PFCv 1	0.0164	0.009	(289, 422)	118333
LH Vis 32	RH Default PFCv 4	0.0164	0.0089	(31, 473)	17119
RH SomMot 23	RH DorsAttn Post 9	0.0164	0.009	(307, 342)	122834
LH SomMot 14	RH SomMot 29	0.0164	0.0091	(52, 313)	27690
LH SomMot 10	RH Default Temp 4	0.0164	0.0091	(48, 463)	25830
LH Cont PFCl 6	PUT-VP-lh	0.0164	0.0088	(171, 541)	80397
LH DorsAttn FEF 3	RH Cont Par 2	0.0164	0.0089	(107, 415)	53807
RH SalVentAttn Med 12	RH Cont PFCl 14	0.0164	0.009	(395, 436)	140660
LH Vis 5	RH Cont PFCl 18	0.0164	0.0091	(4, 440)	2641
LH SomMot 14	RH Cont PFCl 6	0.0164	0.0092	(52, 428)	27805
LH DorsAttn Post 13	RH Limbic OFC 1	0.0164	0.0089	(98, 397)	49739
LH SomMot 35	CAU-tail-rh	0.0164	0.009	(73, 519)	38186
LH Vis 10	LH SomMot 16	0.0164	0.0091	(9, 54)	4985
LH SalVentAttn FrOperIns 8	RH Default pCunPCC 4	0.0164	0.0092	(124, 492)	61313
LH Vis 1	HIP-head-m2-rh	0.0164	0.0089	(0, 501)	500
LH Cont PFCmp 3	PUT-DP-lh	0.0164	0.0092	(184, 542)	85273
LH Default pCunPCC 10	RH Cont PFCl 15	0.0164	0.0089	(245, 437)	105786
RH DorsAttn Post 23	RH Default Temp 7	0.0164	0.0089	(356, 466)	133787
LH SomMot 23	RH SomMot 10	0.0164	0.009	(61, 294)	32135
LH DorsAttn Post 11	RH Default Temp 8	0.0164	0.009	(96, 467)	48898
LH Vis 30	RH Cont Par 4	0.0164	0.009	(29, 417)	16018
LH SomMot 25	RH DorsAttn PrCv 3	0.0164	0.0091	(63, 364)	33186
LH Vis 1	LH Default pCunPCC 2	0.0164	0.0092	(0, 237)	236
LH Vis 13	RH SomMot 14	0.0164	0.0089	(12, 298)	6855
LH Vis 25	RH SalVentAttn FrOperIns 1	0.0164	0.0089	(24, 374)	13345
LH DorsAttn Post 5	LH Limbic OFC 3	0.0164	0.0091	(90, 140)	45814
LH SomMot 11	LH SomMot 35	0.0164	0.0091	(49, 73)	25944
LH Default PFC 30	RH Default pCunPCC 8	0.0164	0.0089	(235, 496)	102720
RH SomMot 43	RH SomMot 44	0.0164	0.0091	(327, 328)	127530
LH SalVentAttn Med 1	LH Default Temp 7	0.0164	0.009	(128, 191)	62718
LH SomMot 2	THA-DAm-rh	0.0164	0.0091	(40, 510)	21809
RH SomMot 8	RH DorsAttn FEF 2	0.0164	0.0091	(292, 359)	119056
RH SomMot 18	RH SomMot 49	0.0164	0.0092	(302, 333)	121585
LH Vis 1	LH Vis 11	0.0164	0.0088	(0, 10)	9
LH Default Temp 5	PUT-VA-lh	0.0164	0.0088	(189, 539)	87100
LH Vis 34	RH SomMot 30	0.0164	0.0092	(33, 314)	18001
LH Vis 34	RH SomMot 44	0.0164	0.0091	(33, 328)	18015
LH Default Temp 10	RH DorsAttn Post 24	0.0164	0.009	(194, 357)	88723
LH SomMot 7	RH Cont pCun 1	0.0163	0.0093	(45, 443)	24292
LH DorsAttn Post 5	RH Default PFCv 3	0.0163	0.0093	(90, 472)	46146
LH SomMot 13	RH SalVentAttn TempOccPar 5	0.0163	0.0094	(51, 369)	27245
LH Default pCunPCC 12	THA-VPl-rh	0.0163	0.0093	(247, 508)	106470
LH Default Temp 1	THA-VPm-rh	0.0163	0.0094	(185, 507)	85606
LH DorsAttn Post 12	RH Cont Temp 1	0.0163	0.0094	(97, 420)	49307
RH SomMot 20	RH Default Temp 8	0.0163	0.0094	(304, 467)	122218
RH Vis 1	HIP-head-m2-rh	0.0163	0.0096	(250, 501)	107375
LH SomMot 15	RH Limbic TempPole 1	0.0163	0.0096	(53, 404)	28281
LH SalVentAttn Med 5	RH Vis 27	0.0163	0.0095	(132, 276)	64493
LH Default pCunPCC 7	RH SalVentAttn PrC 1	0.0163	0.0095	(242, 373)	104795
LH DorsAttn Post 9	LH SalVentAttn FrOperIns 8	0.0163	0.0093	(94, 124)	47640
LH SomMot 24	LH SomMot 28	0.0163	0.0096	(62, 66)	32398
LH Default Par 8	RH Vis 20	0.0163	0.0093	(204, 269)	92170
LH Vis 8	LH Limbic OFC 6	0.0163	0.0094	(7, 143)	3985
LH Vis 21	RH Limbic OFC 4	0.0163	0.0094	(20, 400)	11249
RH SomMot 12	RH SomMot 31	0.0163	0.0095	(296, 315)	120046
RH SomMot 39	NAc-shell-rh	0.0163	0.0094	(323, 523)	126815
LH Limbic TempPole 9	RH SalVentAttn PFCl 1	0.0163	0.0096	(152, 383)	72810
LH DorsAttn Post 12	LH Limbic OFC 6	0.0163	0.0096	(97, 143)	49030
LH DorsAttn Post 8	RH Vis 7	0.0163	0.0093	(93, 256)	47313
LH SomMot 7	RH Vis 35	0.0163	0.0094	(45, 284)	24133
LH SomMot 7	LH Default PFC 22	0.0163	0.0095	(45, 227)	24076
LH Cont PFCl 6	RH DorsAttn Post 11	0.0163	0.0095	(171, 344)	80200
LH Vis 2	LH SalVentAttn ParOper 4	0.0163	0.0096	(1, 114)	665
LH Default PFC 11	THA-VPm-rh	0.0163	0.0097	(216, 507)	96518
LH SomMot 33	RH Cont Temp 2	0.0163	0.0096	(71, 421)	37127
RH SomMot 18	RH SomMot 39	0.0163	0.0092	(302, 323)	121575
LH SomMot 13	LH DorsAttn Post 8	0.0163	0.0094	(51, 93)	26969
RH SomMot 33	RH Cont Temp 1	0.0163	0.0093	(317, 420)	125317
LH SomMot 26	LH Cont PFCd 1	0.0163	0.0093	(64, 163)	33474
LH DorsAttn Post 12	RH Vis 16	0.0163	0.0096	(97, 265)	49152
LH Default pCunPCC 1	RH DorsAttn Post 18	0.0163	0.0094	(236, 351)	102892
LH SomMot 40	aGP-lh	0.0163	0.0093	(78, 553)	40605
RH SomMot 44	RH Limbic TempPole 4	0.0163	0.0093	(328, 407)	127834
RH SomMot 5	RH Limbic TempPole 6	0.0163	0.0096	(289, 409)	118320
LH SomMot 23	LH DorsAttn Post 11	0.0163	0.0093	(61, 96)	31937
LH DorsAttn Post 4	RH SomMot 1	0.0163	0.0096	(89, 285)	45496
LH SomMot 1	LH Default Temp 6	0.0163	0.0094	(39, 190)	20976
LH DorsAttn Post 11	lAMY-lh	0.0163	0.0094	(96, 547)	48978
LH SomMot 5	RH DorsAttn PrCv 3	0.0163	0.0095	(43, 364)	23196
RH Vis 4	RH SomMot 13	0.0163	0.0094	(253, 297)	108074
LH Vis 37	LH SalVentAttn FrOperIns 8	0.0163	0.0093	(36, 124)	19365
LH Vis 37	LH SomMot 17	0.0163	0.0095	(36, 55)	19296
LH Cont PFCmp 3	RH Limbic TempPole 3	0.0163	0.0094	(184, 406)	85137
LH SomMot 20	LH Default PFC 3	0.0163	0.0094	(58, 208)	30570
LH DorsAttn Post 8	RH SalVentAttn FrOperIns 2	0.0163	0.0094	(93, 375)	47432
LH DorsAttn Post 12	RH SomMot 2	0.0163	0.0095	(97, 286)	49173
RH Vis 1	RH SalVentAttn Med 6	0.0163	0.0095	(250, 389)	107263
RH Vis 35	RH Limbic TempPole 9	0.0163	0.0095	(284, 412)	116993
LH SomMot 38	RH Default pCunPCC 9	0.0163	0.0097	(76, 497)	39598
RH SomMot 42	RH DorsAttn Post 21	0.0163	0.0096	(326, 354)	127330
LH DorsAttn Post 9	RH DorsAttn Post 17	0.0163	0.0097	(94, 350)	47866
LH Vis 2	LH SomMot 47	0.0163	0.0093	(1, 85)	636
RH Vis 34	RH Default PFCdPFCm 3	0.0163	0.0093	(283, 476)	116788
LH Default PHC 1	RH Cont PFCmp 3	0.0163	0.0093	(248, 451)	106718
LH Cont Par 3	HIP-head-m1-lh	0.0162	0.01	(156, 527)	74548
RH Vis 11	mAMY-lh	0.0162	0.01	(260, 548)	110397
LH Default pCunPCC 5	RH Vis 20	0.0162	0.0099	(240, 269)	104068
LH Default PFC 30	LH Default PHC 1	0.0162	0.0099	(235, 248)	102472
LH Default PFC 30	RH Default pCunPCC 1	0.0162	0.01	(235, 489)	102713
LH Limbic TempPole 1	CAU-body-lh	0.0162	0.0101	(144, 545)	69736
RH SomMot 36	HIP-head-m1-lh	0.0162	0.01	(320, 527)	126126
RH Vis 27	HIP-head-m2-lh	0.0162	0.01	(276, 528)	114929
LH Default PHC 2	RH Default Temp 3	0.0162	0.0101	(249, 462)	107033
RH Limbic OFC 3	RH Default PFCdPFCm 5	0.0162	0.01	(399, 478)	141324
RH SomMot 42	THA-VAs-rh	0.0162	0.01	(326, 509)	127485
LH Vis 4	LH Cont PFCmp 1	0.0162	0.0101	(3, 182)	1834
LH SomMot 25	LH DorsAttn FEF 1	0.0162	0.01	(63, 105)	32927
LH SalVentAttn Med 5	RH Vis 32	0.0162	0.0099	(132, 281)	64498
LH Default pCunPCC 7	NAc-shell-lh	0.0162	0.0097	(242, 550)	104972
LH Default pCunPCC 5	RH SomMot 7	0.0162	0.0099	(240, 291)	104090
LH SomMot 15	RH DorsAttn Post 18	0.0162	0.0101	(53, 351)	28228
RH SomMot 17	HIP-head-m2-lh	0.0162	0.0099	(301, 528)	121529
LH Vis 35	RH SomMot 36	0.0162	0.0099	(34, 320)	18526
LH Vis 36	RH Vis 1	0.0162	0.0099	(35, 250)	18974
LH Limbic TempPole 7	PUT-DP-rh	0.0162	0.0099	(150, 515)	72139
LH Default PFC 28	RH SomMot 45	0.0162	0.01	(233, 329)	101916
LH Default PHC 1	NAc-shell-rh	0.0162	0.0101	(248, 523)	106790
LH SomMot 16	RH SomMot 15	0.0162	0.0098	(54, 299)	28675
RH SomMot 1	THA-VAia-rh	0.0162	0.01	(285, 503)	117352
LH DorsAttn Post 4	RH SomMot 8	0.0162	0.0099	(89, 292)	45503
LH Vis 3	LH Vis 21	0.0162	0.01	(2, 20)	1122
LH SomMot 31	RH Limbic OFC 1	0.0162	0.01	(69, 397)	36138
LH SomMot 14	RH Cont Par 3	0.0162	0.01	(52, 416)	27793
LH Vis 6	mAMY-rh	0.0162	0.0101	(5, 521)	3270
LH SomMot 28	RH Cont pCun 1	0.0162	0.01	(66, 443)	34729
LH DorsAttn Post 14	LH Limbic TempPole 3	0.0162	0.0099	(99, 146)	49942
LH SalVentAttn FrOperIns 1	LH SalVentAttn Med 10	0.0162	0.0101	(117, 137)	57934
LH Vis 5	LH Vis 36	0.0162	0.0097	(4, 35)	2236
LH DorsAttn Post 12	CAU-VA-rh	0.0162	0.0097	(97, 516)	49403
LH Vis 35	RH Vis 23	0.0162	0.0099	(34, 272)	18478
LH DorsAttn Post 13	RH Cont PFCl 18	0.0162	0.0099	(98, 440)	49782
LH Vis 4	RH SomMot 39	0.0162	0.0098	(3, 323)	1975
RH SomMot 16	aGP-lh	0.0162	0.0097	(300, 553)	121302
LH SalVentAttn ParOper 4	RH SomMot 25	0.0162	0.0099	(114, 309)	56795
LH Default PFC 22	RH Default PFCdPFCm 2	0.0162	0.0098	(227, 475)	100127
LH SalVentAttn Med 1	RH Vis 11	0.0162	0.01	(128, 260)	62787
LH Default pCunPCC 6	RH SomMot 25	0.0162	0.0098	(241, 309)	104420
LH Default PFC 13	NAc-core-rh	0.0162	0.0098	(218, 524)	97206
LH SalVentAttn Med 6	RH Cont PFCmp 3	0.0162	0.0098	(133, 451)	65088
RH Vis 34	RH Default Temp 10	0.0162	0.0098	(283, 469)	116781
LH Cont PFCl 6	RH DorsAttn PrCv 2	0.0162	0.0099	(171, 363)	80219
RH SomMot 18	PUT-VA-rh	0.0162	0.01	(302, 512)	121764
LH Default pCunPCC 4	pGP-lh	0.0162	0.0098	(239, 552)	104038
RH SomMot 14	RH Cont PFCl 16	0.0162	0.01	(298, 438)	120680
LH SomMot 26	RH DorsAttn Post 23	0.0162	0.0101	(64, 356)	33667
LH SomMot 33	RH Cont Par 3	0.0162	0.0097	(71, 416)	37122
LH DorsAttn PrCv 2	RH SomMot 11	0.0162	0.0099	(110, 295)	55019
LH Vis 34	RH SomMot 43	0.0162	0.01	(33, 327)	18014
RH SomMot 8	RH Default pCunPCC 8	0.0162	0.0098	(292, 496)	119193
LH Default pCunPCC 7	RH SomMot 45	0.0162	0.0101	(242, 329)	104751
LH Vis 34	LH SalVentAttn Med 10	0.0162	0.0097	(33, 137)	17824
LH DorsAttn FEF 1	RH Default pCunPCC 9	0.0161	0.0104	(105, 497)	52996
RH SomMot 41	THA-DAm-lh	0.0161	0.0102	(325, 537)	127286
LH Vis 3	RH Cont PFCl 15	0.0161	0.0106	(2, 437)	1539
LH Limbic TempPole 6	LH Limbic TempPole 9	0.0161	0.0102	(149, 152)	71373
LH SomMot 38	RH Vis 12	0.0161	0.0105	(76, 261)	39362
LH SomMot 20	LH Default pCunPCC 11	0.0161	0.0102	(58, 246)	30608
RH SomMot 17	pGP-lh	0.0161	0.0106	(301, 552)	121553
LH SomMot 8	LH Default PFC 17	0.0161	0.0106	(46, 222)	24578
LH SomMot 39	LH DorsAttn FEF 1	0.0161	0.0106	(77, 105)	39682
LH SalVentAttn Med 8	RH SomMot 40	0.0161	0.0105	(135, 324)	65798
LH DorsAttn Post 10	RH Cont PFCl 13	0.0161	0.0104	(95, 435)	48409
RH SomMot 23	RH Limbic TempPole 7	0.0161	0.0101	(307, 410)	122902
LH SalVentAttn Med 1	RH Default pCunPCC 5	0.0161	0.0103	(128, 493)	63020
LH Default PHC 1	RH Cont Par 2	0.0161	0.0103	(248, 415)	106682
LH SomMot 26	RH SalVentAttn TempOccPar 8	0.0161	0.0106	(64, 372)	33683
LH SalVentAttn TempOcc 1	LH Default Par 3	0.0161	0.0102	(116, 199)	57560
LH DorsAttn Post 1	HIP-head-m1-rh	0.0161	0.0104	(86, 500)	44316
LH SomMot 15	LH Default Temp 4	0.0161	0.0103	(53, 188)	28065
LH DorsAttn FEF 4	CAU-DA-rh	0.0161	0.0105	(108, 517)	54354
LH SalVentAttn FrOperIns 10	RH SomMot 45	0.0161	0.0104	(126, 329)	62005
RH Vis 3	RH Default PFCdPFCm 4	0.0161	0.0101	(252, 477)	107954
LH SomMot 44	RH SomMot 20	0.0161	0.0104	(82, 304)	42246
RH Cont PFCmp 2	RH Default Temp 3	0.0161	0.0103	(450, 462)	147836
LH SalVentAttn ParOper 2	RH SomMot 26	0.0161	0.0104	(112, 310)	55917
LH SomMot 46	LH Default pCunPCC 9	0.0161	0.0104	(84, 244)	43125
LH Default PFC 6	RH Vis 12	0.0161	0.0106	(211, 261)	94577
LH Vis 30	RH Cont PFCl 7	0.0161	0.0102	(29, 429)	16030
LH Vis 29	LH DorsAttn Post 18	0.0161	0.0105	(28, 103)	15180
RH Limbic OFC 5	RH Cont PFCl 5	0.0161	0.0105	(401, 427)	141578
LH SomMot 6	RH SomMot 2	0.0161	0.0103	(44, 286)	23627
LH Vis 7	RH Vis 1	0.0161	0.0104	(6, 250)	3546
RH Vis 9	RH SomMot 38	0.0161	0.0105	(258, 322)	109584
LH Vis 3	LH SalVentAttn FrOperIns 2	0.0161	0.0104	(2, 118)	1220
LH Vis 29	RH SomMot 4	0.0161	0.0103	(28, 288)	15365
LH SomMot 27	RH SalVentAttn Med 1	0.0161	0.0105	(65, 384)	34183
LH SalVentAttn ParOper 5	RH SomMot 49	0.0161	0.0104	(115, 333)	57257
LH Vis 30	THA-VPl-rh	0.0161	0.0106	(29, 508)	16109
LH SomMot 16	LH Cont PFCl 2	0.0161	0.0104	(54, 167)	28543
LH DorsAttn Post 12	CAU-DA-rh	0.0161	0.0106	(97, 517)	49404
LH SomMot 31	RH DorsAttn Post 24	0.0161	0.0103	(69, 357)	36098
LH Vis 5	RH Default Temp 4	0.0161	0.0105	(4, 463)	2664
LH Default Temp 1	RH SomMot 18	0.0161	0.0104	(185, 302)	85401
LH DorsAttn Post 18	RH Cont pCun 2	0.0161	0.0105	(103, 444)	52046
LH DorsAttn Post 1	LH Default Temp 12	0.0161	0.0105	(86, 196)	44012
LH DorsAttn Post 13	RH Default PFCdPFCm 9	0.0161	0.0105	(98, 482)	49824
LH SomMot 31	RH DorsAttn Post 7	0.0161	0.0102	(69, 340)	36081
LH Cont Par 2	LH Cont Par 4	0.0161	0.0105	(155, 157)	73781
LH SomMot 26	RH DorsAttn FEF 1	0.016	0.0111	(64, 358)	33669
LH SomMot 20	RH Vis 2	0.016	0.0109	(58, 251)	30613
LH SalVentAttn Med 6	RH Cont PFCl 12	0.016	0.0109	(133, 434)	65071
LH SomMot 38	LH Default pCunPCC 10	0.016	0.0106	(76, 245)	39346
RH SomMot 42	PUT-DP-lh	0.016	0.0109	(326, 542)	127518
LH SomMot 24	LH DorsAttn Post 6	0.016	0.0106	(62, 91)	32423
RH Limbic OFC 3	RH Default PFCdPFCm 12	0.016	0.0109	(399, 485)	141331
RH DorsAttn PrCv 1	CAU-tail-rh	0.016	0.0108	(362, 519)	135001
LH SomMot 12	RH Default pCunPCC 9	0.016	0.0108	(50, 497)	26871
LH Limbic OFC 3	RH Default Temp 10	0.016	0.0109	(140, 469)	68018
LH DorsAttn Post 14	aGP-rh	0.016	0.0108	(99, 526)	50322
RH SomMot 40	RH Default Temp 10	0.016	0.0108	(324, 469)	126990
LH Vis 2	LH SomMot 9	0.016	0.0108	(1, 47)	598
LH SomMot 25	RH SalVentAttn Med 7	0.016	0.011	(63, 390)	33212
RH SomMot 18	RH DorsAttn Post 19	0.016	0.0109	(302, 352)	121604
RH SomMot 42	HIP-body-rh	0.016	0.0107	(326, 505)	127481
LH Vis 8	LH Default pCunPCC 3	0.016	0.011	(7, 238)	4080
LH DorsAttn Post 6	CAU-VA-lh	0.016	0.0107	(91, 543)	46679
RH SomMot 26	RH Default Temp 8	0.016	0.0106	(310, 467)	123691
LH DorsAttn FEF 2	RH SomMot 20	0.016	0.0108	(106, 304)	53250
RH Vis 12	RH SomMot 14	0.016	0.011	(261, 298)	110439
LH DorsAttn Post 19	LH DorsAttn FEF 2	0.016	0.0108	(104, 106)	52157
LH Default pCunPCC 10	RH Cont PFCl 20	0.016	0.0106	(245, 442)	105791
LH SomMot 37	LH Cont OFC 1	0.016	0.0109	(75, 165)	38789
LH SomMot 6	RH Default PFCdPFCm 11	0.016	0.0111	(44, 484)	23825
LH Cont Par 6	LH Default PFC 20	0.016	0.0108	(159, 225)	75431
RH SomMot 29	CAU-DA-lh	0.016	0.011	(313, 544)	124491
LH DorsAttn FEF 3	RH Default PFCdPFCm 2	0.016	0.011	(107, 475)	53867
RH SomMot 10	RH DorsAttn PrCv 3	0.016	0.0106	(294, 364)	119580
LH SomMot 10	LH Default pCunPCC 6	0.016	0.011	(48, 241)	25608
LH SomMot 7	LH Default PFC 5	0.016	0.0107	(45, 210)	24059
LH SomMot 28	LH Default pCunPCC 1	0.016	0.0109	(66, 236)	34522
RH SomMot 11	RH SomMot 36	0.016	0.011	(295, 320)	119794
LH Vis 39	LH Default Par 8	0.016	0.0109	(38, 204)	20476
LH Vis 5	LH Default Temp 8	0.016	0.0111	(4, 192)	2393
LH DorsAttn Post 9	LH Default PFC 19	0.016	0.0108	(94, 224)	47740
LH SomMot 19	RH Vis 15	0.016	0.0108	(57, 264)	30131
LH Vis 34	RH SalVentAttn Med 1	0.016	0.0111	(33, 384)	18071
LH SomMot 16	LH Limbic OFC 6	0.016	0.0107	(54, 143)	28519
RH SomMot 31	RH Cont PFCl 2	0.016	0.0107	(315, 424)	124848
LH SomMot 36	LH DorsAttn Post 7	0.016	0.011	(74, 92)	38238
LH Limbic TempPole 6	LH Default PFC 6	0.016	0.0107	(149, 211)	71432
RH Vis 32	RH DorsAttn FEF 3	0.016	0.0107	(281, 360)	116131
LH SomMot 15	RH SomMot 29	0.016	0.0107	(53, 313)	28190
LH DorsAttn Post 7	RH SalVentAttn TempOccPar 1	0.016	0.0108	(92, 365)	46962
RH Vis 29	RH SalVentAttn FrOperIns 4	0.016	0.0109	(278, 377)	115329
LH SomMot 33	LH Cont pCun 3	0.016	0.0108	(71, 178)	36884
RH Vis 29	RH Default Temp 3	0.016	0.011	(278, 462)	115414
LH Vis 32	LH Cont PFCl 8	0.016	0.0107	(31, 173)	16819
LH Default Temp 1	RH SomMot 9	0.016	0.0109	(185, 293)	85392
RH SomMot 43	RH DorsAttn Post 3	0.016	0.011	(327, 336)	127538
LH DorsAttn Post 9	RH Vis 23	0.016	0.0111	(94, 272)	47788
LH DorsAttn Post 6	RH SomMot 4	0.016	0.0108	(91, 288)	46424
LH SomMot 24	RH SomMot 34	0.0159	0.0112	(62, 318)	32650
LH Default PFC 10	HIP-head-m2-lh	0.0159	0.0113	(215, 528)	96202
RH SomMot 10	lAMY-lh	0.0159	0.0116	(294, 547)	119763
LH DorsAttn Post 5	RH Vis 20	0.0159	0.0115	(90, 269)	45943
LH SalVentAttn FrOperIns 8	RH SomMot 29	0.0159	0.0114	(124, 313)	61134
LH Default pCunPCC 12	RH SomMot 4	0.0159	0.0111	(247, 288)	106250
LH SalVentAttn Med 8	RH Limbic OFC 7	0.0159	0.0112	(135, 403)	65877
LH SomMot 40	RH SalVentAttn Med 11	0.0159	0.0116	(78, 394)	40446
LH Default PFC 7	RH SalVentAttn FrOperIns 4	0.0159	0.0116	(212, 377)	95034
LH SalVentAttn PFCl 1	RH Limbic TempPole 9	0.0159	0.0114	(127, 412)	62514
LH SomMot 12	RH DorsAttn Post 16	0.0159	0.0113	(50, 349)	26723
LH SomMot 2	HIP-head-m1-rh	0.0159	0.0114	(40, 500)	21799
RH SomMot 18	RH SalVentAttn Med 5	0.0159	0.0114	(302, 388)	121640
RH Vis 35	RH SomMot 4	0.0159	0.0115	(284, 288)	116869
LH SalVentAttn Med 1	LH Cont Cing 1	0.0159	0.0115	(128, 179)	62706
RH Limbic OFC 5	RH Cont PFCl 9	0.0159	0.0112	(401, 431)	141582
LH DorsAttn Post 8	RH DorsAttn Post 19	0.0159	0.0115	(93, 352)	47409
LH DorsAttn Post 12	LH Limbic OFC 4	0.0159	0.0113	(97, 141)	49028
LH SomMot 44	RH SomMot 44	0.0159	0.0114	(82, 328)	42270
LH SomMot 26	RH DorsAttn Post 3	0.0159	0.0115	(64, 336)	33647
LH DorsAttn Post 8	LH Default pCunPCC 3	0.0159	0.0115	(93, 238)	47295
LH Default pCunPCC 10	RH Vis 31	0.0159	0.0113	(245, 280)	105629
LH DorsAttn Post 13	LH SalVentAttn Med 4	0.0159	0.0114	(98, 131)	49473
LH Vis 33	RH Default Temp 7	0.0159	0.0114	(32, 466)	17633
LH Vis 2	LH Cont Par 5	0.0159	0.0115	(1, 158)	709
LH SomMot 39	RH DorsAttn PrCv 2	0.0159	0.0112	(77, 363)	39940
LH Cont PFCl 7	LH Default PFC 28	0.0159	0.0115	(172, 233)	80470
LH SomMot 3	LH SalVentAttn ParOper 1	0.0159	0.0114	(41, 111)	21922
LH Cont PFCl 7	RH Vis 26	0.0159	0.0111	(172, 275)	80512
LH SomMot 36	LH Cont Par 8	0.0159	0.0113	(74, 161)	38307
LH DorsAttn Post 4	RH Limbic OFC 7	0.0159	0.0113	(89, 403)	45614
RH Limbic TempPole 2	THA-VPm-lh	0.0159	0.0114	(405, 534)	142283
LH Cont PFCl 6	RH Cont PFCl 8	0.0159	0.0116	(171, 430)	80286
RH Vis 1	RH Cont Par 1	0.0159	0.0113	(250, 414)	107288
LH Vis 2	LH Vis 39	0.0159	0.0111	(1, 38)	589
LH SomMot 15	RH DorsAttn Post 1	0.0159	0.0114	(53, 334)	28211
LH SomMot 35	RH Vis 15	0.0159	0.0111	(73, 264)	37931
RH Limbic OFC 1	RH Limbic TempPole 1	0.0159	0.0112	(397, 404)	140941
LH DorsAttn Post 8	RH DorsAttn Post 23	0.0159	0.0111	(93, 356)	47413
RH SomMot 30	RH Cont PFCl 2	0.0159	0.0113	(314, 424)	124610
LH SomMot 9	LH DorsAttn Post 9	0.0159	0.0111	(47, 94)	24956
LH SomMot 31	RH SomMot 42	0.0159	0.0114	(69, 326)	36067
RH SomMot 32	RH Cont PFCl 19	0.0159	0.0116	(316, 441)	125102
LH DorsAttn FEF 2	RH SomMot 12	0.0159	0.0114	(106, 296)	53242
LH SomMot 29	RH SomMot 14	0.0159	0.0116	(67, 298)	35070
LH SomMot 15	RH SomMot 47	0.0159	0.0113	(53, 331)	28208
LH DorsAttn Post 1	LH Default Par 8	0.0158	0.012	(86, 204)	44020
RH Vis 34	RH Default PFCdPFCm 12	0.0158	0.0118	(283, 485)	116797
LH DorsAttn Post 9	RH SomMot 11	0.0158	0.0121	(94, 295)	47811
LH Default PFC 23	RH SomMot 49	0.0158	0.0121	(228, 333)	100310
LH Vis 33	RH Default Temp 9	0.0158	0.0118	(32, 468)	17635
LH Limbic TempPole 10	RH Vis 33	0.0158	0.012	(153, 282)	73109
LH DorsAttn Post 12	RH Default pCunPCC 1	0.0158	0.0121	(97, 489)	49376
LH Vis 15	LH Default PFC 29	0.0158	0.0119	(14, 234)	7870
LH DorsAttn Post 8	PUT-VA-rh	0.0158	0.012	(93, 512)	47569
LH SomMot 30	RH Default pCunPCC 4	0.0158	0.0119	(68, 492)	35749
LH SomMot 11	LH DorsAttn FEF 4	0.0158	0.0121	(49, 108)	25979
RH SomMot 17	RH SalVentAttn TempOccPar 3	0.0158	0.012	(301, 367)	121368
LH Vis 1	RH SalVentAttn Med 13	0.0158	0.0121	(0, 396)	395
LH Vis 13	RH SomMot 8	0.0158	0.0117	(12, 292)	6849
RH SomMot 10	HIP-tail-lh	0.0158	0.0118	(294, 533)	119749
LH DorsAttn Post 3	RH SomMot 7	0.0158	0.0119	(88, 291)	45038
LH Limbic TempPole 3	RH Limbic TempPole 4	0.0158	0.012	(146, 407)	70413
LH SomMot 12	RH Limbic TempPole 3	0.0158	0.0119	(50, 406)	26780
LH SalVentAttn Med 1	HIP-tail-rh	0.0158	0.0119	(128, 506)	63033
LH Default Par 5	RH SomMot 5	0.0158	0.0118	(201, 289)	91140
LH Vis 5	LH SomMot 4	0.0158	0.0116	(4, 42)	2243
RH SomMot 16	PUT-VP-lh	0.0158	0.0117	(300, 541)	121290
LH Cont PFCl 8	LH Default PFC 22	0.0158	0.0119	(173, 227)	80844
RH SomMot 41	HIP-head-m2-lh	0.0158	0.012	(325, 528)	127277
LH DorsAttn Post 2	RH DorsAttn Post 5	0.0158	0.0121	(87, 338)	44620
RH Vis 6	RH Default PFCdPFCm 3	0.0158	0.0118	(255, 476)	108850
LH Vis 1	lAMY-rh	0.0158	0.012	(0, 520)	519
LH DorsAttn Post 11	RH Cont PFCv 1	0.0158	0.0118	(96, 422)	48853
LH Limbic OFC 4	RH SomMot 9	0.0158	0.012	(141, 293)	68254
LH Vis 32	RH Cont PFCl 10	0.0158	0.0117	(31, 432)	17078
LH Default pCunPCC 7	RH SomMot 5	0.0158	0.0116	(242, 289)	104711
LH DorsAttn PrCv 2	pGP-lh	0.0158	0.012	(110, 552)	55276
LH SomMot 42	THA-VPl-rh	0.0158	0.0117	(80, 508)	41507
RH Limbic OFC 4	RH Cont Cing 2	0.0158	0.0117	(400, 447)	141446
LH SomMot 15	RH Default pCunPCC 7	0.0158	0.012	(53, 495)	28372
LH Limbic OFC 3	LH Default PFC 12	0.0158	0.0119	(140, 217)	67766
LH DorsAttn Post 13	RH Default PFCdPFCm 11	0.0158	0.0117	(98, 484)	49826
RH SomMot 44	RH Limbic TempPole 9	0.0158	0.0121	(328, 412)	127839
LH SomMot 44	PUT-DP-lh	0.0158	0.0117	(82, 542)	42484
LH SomMot 10	RH Cont PFCl 4	0.0158	0.0121	(48, 426)	25793
LH Vis 2	LH Cont Par 4	0.0158	0.0121	(1, 157)	708
LH Default pCunPCC 4	RH Default Temp 10	0.0158	0.0119	(239, 469)	103955
LH SomMot 7	LH Default PFC 7	0.0158	0.0119	(45, 212)	24061
LH Default Temp 1	RH SalVentAttn PrC 1	0.0158	0.0118	(185, 373)	85472
LH Vis 4	LH Default PFC 30	0.0158	0.012	(3, 235)	1887
LH Limbic OFC 1	RH SalVentAttn FrOperIns 3	0.0158	0.012	(138, 376)	67098
RH SomMot 6	aGP-lh	0.0158	0.0117	(290, 553)	118727
LH SomMot 44	RH DorsAttn Post 1	0.0158	0.0117	(82, 334)	42276
LH Vis 37	LH SalVentAttn FrOperIns 9	0.0158	0.0121	(36, 125)	19366
LH Cont PFCl 7	RH Vis 29	0.0158	0.0119	(172, 278)	80515
LH Vis 22	RH Default Temp 10	0.0158	0.0118	(21, 469)	11850
LH Limbic TempPole 3	LH Cont PFCd 1	0.0158	0.0117	(146, 163)	70169
RH SomMot 31	PUT-DA-lh	0.0158	0.0122	(315, 540)	124964
LH SomMot 14	RH SalVentAttn FrOperIns 3	0.0158	0.0121	(52, 376)	27753
LH Limbic TempPole 10	RH Cont PFCmp 3	0.0157	0.0125	(153, 451)	73278
LH Default pCunPCC 7	HIP-tail-lh	0.0157	0.0123	(242, 533)	104955
LH DorsAttn PrCv 2	LH Cont PFCl 3	0.0157	0.0124	(110, 168)	54892
RH SomMot 17	RH Default PFCv 2	0.0157	0.0123	(301, 471)	121472
LH SomMot 37	RH Cont Par 2	0.0157	0.0123	(75, 415)	39039
LH SomMot 4	HIP-body-lh	0.0157	0.0124	(42, 532)	22854
LH DorsAttn Post 5	RH SalVentAttn FrOperIns 5	0.0157	0.0126	(90, 378)	46052
LH Vis 4	LH Cont PFCl 7	0.0157	0.0122	(3, 172)	1824
RH SomMot 10	RH Cont Par 4	0.0157	0.0126	(294, 417)	119633
RH SomMot 10	RH SomMot 40	0.0157	0.0124	(294, 324)	119540
LH Vis 4	RH Vis 13	0.0157	0.0125	(3, 262)	1914
LH DorsAttn Post 4	RH Vis 25	0.0157	0.0124	(89, 274)	45485
LH DorsAttn Post 11	RH Default pCunPCC 9	0.0157	0.0125	(96, 497)	48928
LH Cont Par 1	mAMY-lh	0.0157	0.0125	(154, 548)	73774
LH Default Temp 11	LH Default PFC 19	0.0157	0.0123	(195, 224)	88948
LH SalVentAttn PFCl 1	RH Cont Par 1	0.0157	0.0127	(127, 414)	62516
RH SomMot 1	RH Limbic TempPole 7	0.0157	0.0124	(285, 410)	117259
LH Vis 3	LH Cont PFCd 2	0.0157	0.0127	(2, 164)	1266
LH Vis 16	HIP-body-lh	0.0157	0.0123	(15, 532)	8706
LH Default pCunPCC 1	RH Cont PFCl 1	0.0157	0.0125	(236, 423)	102964
LH SalVentAttn ParOper 3	RH Default PFCdPFCm 2	0.0157	0.0126	(113, 475)	56522
LH SomMot 40	RH Limbic OFC 2	0.0157	0.0124	(78, 398)	40450
LH Default pCunPCC 2	RH SomMot 14	0.0157	0.0122	(237, 298)	103155
LH Default PFC 9	RH SomMot 36	0.0157	0.0123	(214, 320)	95656
LH SalVentAttn TempOcc 1	LH SalVentAttn Med 1	0.0157	0.0123	(116, 128)	57489
LH Vis 10	LH Vis 24	0.0157	0.0124	(9, 23)	4954
LH Vis 1	LH Limbic TempPole 6	0.0157	0.0125	(0, 149)	148
RH Vis 29	RH Cont PFCmp 3	0.0157	0.0122	(278, 451)	115403
RH SomMot 32	RH Default pCunPCC 2	0.0157	0.0126	(316, 490)	125151
LH SomMot 33	LH Cont Cing 3	0.0157	0.0122	(71, 181)	36887
LH SomMot 47	RH SalVentAttn PFCl 1	0.0157	0.0122	(85, 383)	43732
LH Limbic OFC 4	RH Default PFCdPFCm 10	0.0157	0.0126	(141, 483)	68444
LH Vis 26	RH Vis 4	0.0157	0.0127	(25, 253)	13752
LH Default pCunPCC 10	THA-DAl-lh	0.0157	0.0125	(245, 538)	105887
RH SomMot 42	RH Default pCunPCC 8	0.0157	0.0125	(326, 496)	127472
LH DorsAttn Post 16	RH Vis 7	0.0157	0.0125	(101, 256)	50957
LH Vis 6	LH Default pCunPCC 11	0.0157	0.0127	(5, 246)	2995
RH Vis 3	CAU-VA-lh	0.0157	0.0124	(252, 543)	108020
LH SomMot 14	RH SalVentAttn FrOperIns 4	0.0157	0.0124	(52, 377)	27754
LH Default pCunPCC 8	RH Default Par 2	0.0157	0.0123	(243, 453)	105185
LH Limbic OFC 1	RH SalVentAttn FrOperIns 6	0.0157	0.0127	(138, 379)	67101
LH Default PFC 8	RH Limbic OFC 1	0.0157	0.0125	(213, 397)	95394
LH DorsAttn FEF 1	RH Default PFCdPFCm 7	0.0157	0.0127	(105, 480)	52979
LH Vis 9	LH DorsAttn Post 15	0.0157	0.0123	(8, 100)	4487
RH Vis 28	RH Limbic OFC 7	0.0157	0.0126	(277, 403)	115080
LH Vis 31	RH SomMot 24	0.0157	0.0126	(30, 308)	16432
LH Vis 33	RH Default Temp 4	0.0156	0.0133	(32, 463)	17630
RH SomMot 3	RH Default Temp 5	0.0156	0.0132	(287, 464)	117846
LH Default pCunPCC 8	RH Vis 17	0.0156	0.013	(243, 266)	104998
LH DorsAttn FEF 2	RH SomMot 36	0.0156	0.013	(106, 320)	53266
LH Default PFC 17	RH Vis 28	0.0156	0.0131	(222, 277)	98289
LH SomMot 24	RH SomMot 49	0.0156	0.0129	(62, 333)	32665
RH SomMot 12	RH SalVentAttn FrOperIns 8	0.0156	0.0132	(296, 381)	120112
RH SalVentAttn TempOccPar 2	THA-DAm-lh	0.0156	0.0129	(366, 537)	135773
LH Vis 20	HIP-body-lh	0.0156	0.0133	(19, 532)	10848
LH SomMot 33	LH Cont PFCl 1	0.0156	0.0132	(71, 166)	36872
RH SomMot 9	RH Cont Par 4	0.0156	0.0128	(293, 417)	119374
LH Limbic OFC 4	NAc-core-rh	0.0156	0.0131	(141, 524)	68485
LH SomMot 14	RH DorsAttn Post 24	0.0156	0.0129	(52, 357)	27734
LH SomMot 44	RH Default PFCv 4	0.0156	0.0129	(82, 473)	42415
LH SomMot 37	LH Limbic OFC 6	0.0156	0.0132	(75, 143)	38767
LH SomMot 9	LH SomMot 36	0.0156	0.0129	(47, 74)	24936
RH SomMot 42	CAU-body-rh	0.0156	0.0128	(326, 518)	127494
LH Default pCunPCC 12	RH SalVentAttn TempOccPar 6	0.0156	0.0128	(247, 370)	106332
LH Default PFC 25	CAU-VA-lh	0.0156	0.0131	(230, 543)	101167
LH DorsAttn Post 5	RH Limbic TempPole 9	0.0156	0.0128	(90, 412)	46086
LH SomMot 46	RH SalVentAttn FrOperIns 5	0.0156	0.0131	(84, 378)	43259
LH Vis 24	LH SomMot 29	0.0156	0.0132	(23, 67)	12509
LH SomMot 8	RH Default Par 7	0.0156	0.0131	(46, 458)	24814
LH Vis 10	LH Vis 37	0.0156	0.0133	(9, 36)	4967
LH SomMot 23	LH SalVentAttn PFCl 1	0.0156	0.0133	(61, 127)	31968
RH SomMot 43	RH Cont Par 4	0.0156	0.0132	(327, 417)	127619
LH SomMot 11	LH Default PFC 18	0.0156	0.0127	(49, 223)	26094
LH SalVentAttn Med 5	RH SomMot 2	0.0156	0.013	(132, 286)	64503
LH Vis 5	RH Limbic OFC 1	0.0156	0.0131	(4, 397)	2598
RH SomMot 43	RH DorsAttn Post 2	0.0156	0.0132	(327, 335)	127537
LH DorsAttn Post 13	LH Limbic TempPole 5	0.0156	0.013	(98, 148)	49490
RH Default Par 4	THA-VPl-rh	0.0156	0.013	(455, 508)	148382
LH Cont Par 1	RH Cont pCun 2	0.0156	0.0131	(154, 444)	73670
LH SalVentAttn FrOperIns 9	RH DorsAttn Post 17	0.0156	0.0132	(125, 350)	61599
LH SomMot 10	RH Default PFCv 4	0.0156	0.0132	(48, 473)	25840
LH Limbic TempPole 6	PUT-VA-lh	0.0156	0.013	(149, 539)	71760
LH DorsAttn Post 2	RH SomMot 36	0.0156	0.0133	(87, 320)	44602
LH Vis 6	LH SomMot 21	0.0156	0.0132	(5, 59)	2808
LH DorsAttn Post 5	LH SalVentAttn FrOperIns 10	0.0156	0.0128	(90, 126)	45800
LH DorsAttn Post 12	LH Limbic OFC 3	0.0156	0.0131	(97, 140)	49027
LH Vis 5	LH Vis 15	0.0156	0.0131	(4, 14)	2215
LH Vis 4	RH Limbic TempPole 10	0.0156	0.0128	(3, 413)	2065
RH SomMot 40	RH Default Temp 1	0.0156	0.0131	(324, 460)	126981
LH DorsAttn FEF 2	RH SomMot 1	0.0156	0.0129	(106, 285)	53231
RH Vis 33	RH Default PFCdPFCm 12	0.0156	0.0131	(282, 485)	116527
LH SomMot 29	RH Default Temp 2	0.0156	0.0133	(67, 461)	35233
RH SomMot 43	RH DorsAttn Post 11	0.0156	0.0129	(327, 344)	127546
LH SomMot 34	LH Default Temp 11	0.0155	0.0133	(72, 195)	37382
LH SomMot 23	CAU-tail-lh	0.0155	0.0135	(61, 546)	32387
LH Cont PFCl 7	RH SomMot 27	0.0155	0.0134	(172, 311)	80548
LH Default pCunPCC 12	RH Default pCunPCC 2	0.0155	0.0136	(247, 490)	106452
LH Default pCunPCC 7	RH DorsAttn Post 2	0.0155	0.0134	(242, 335)	104757
RH Default Par 2	mAMY-lh	0.0155	0.0135	(453, 548)	148225
RH Limbic OFC 3	RH Cont Par 6	0.0155	0.0137	(399, 419)	141265
LH SomMot 14	RH Default pCunPCC 5	0.0155	0.0134	(52, 493)	27870
LH Vis 8	LH DorsAttn FEF 1	0.0155	0.0133	(7, 105)	3947
RH DorsAttn Post 5	RH SalVentAttn Med 10	0.0155	0.0134	(338, 393)	130015
LH SalVentAttn Med 7	RH Default PFCdPFCm 13	0.0155	0.0137	(134, 486)	65542
LH SomMot 14	RH Cont PFCl 18	0.0155	0.0137	(52, 440)	27817
LH SomMot 30	RH SomMot 43	0.0155	0.0139	(68, 327)	35584
LH SomMot 27	RH Limbic OFC 6	0.0155	0.0133	(65, 402)	34201
LH DorsAttn Post 6	LH Default Par 5	0.0155	0.0134	(91, 201)	46337
LH SomMot 33	LH Cont PFCd 2	0.0155	0.0136	(71, 164)	36870
LH Vis 8	RH SomMot 44	0.0155	0.0135	(7, 328)	4170
LH Default PFC 1	RH Vis 24	0.0155	0.0139	(206, 273)	92869
LH SomMot 20	LH Default pCunPCC 5	0.0155	0.0135	(58, 240)	30602
LH DorsAttn Post 11	RH SalVentAttn Med 5	0.0155	0.0138	(96, 388)	48819
LH Vis 17	RH Limbic TempPole 3	0.0155	0.0135	(16, 406)	9117
LH SomMot 39	LH SomMot 40	0.0155	0.0134	(77, 78)	39655
RH SalVentAttn Med 9	RH Limbic TempPole 9	0.0155	0.0133	(392, 412)	140159
LH SomMot 16	RH Vis 12	0.0155	0.0137	(54, 261)	28637
LH Cont PFCmp 3	RH Default pCunPCC 6	0.0155	0.0135	(184, 494)	85225
LH Limbic TempPole 10	HIP-body-rh	0.0155	0.0139	(153, 505)	73332
LH DorsAttn Post 12	RH Default Par 5	0.0155	0.0137	(97, 456)	49343
LH Default pCunPCC 3	RH Limbic TempPole 6	0.0155	0.0135	(238, 409)	103581
LH Limbic OFC 2	LH Limbic TempPole 7	0.0155	0.0134	(139, 150)	67286
LH Vis 36	RH SalVentAttn FrOperIns 9	0.0155	0.0134	(35, 382)	19106
LH DorsAttn Post 14	LH SalVentAttn Med 5	0.0155	0.0135	(99, 132)	49928
LH SomMot 3	RH SomMot 13	0.0155	0.0133	(41, 297)	22108
RH SomMot 42	PUT-VA-lh	0.0155	0.0133	(326, 539)	127515
LH SalVentAttn Med 9	RH DorsAttn Post 21	0.0155	0.0139	(136, 354)	66245
LH SomMot 26	RH Cont PFCmp 1	0.0155	0.0134	(64, 449)	33760
RH SomMot 31	RH Default Par 1	0.0155	0.0138	(315, 452)	124876
RH SomMot 22	RH Default Temp 8	0.0155	0.0136	(306, 467)	122713
LH Cont PFCl 7	LH Default Par 7	0.0155	0.0136	(172, 203)	80440
LH Default pCunPCC 2	RH SalVentAttn FrOperIns 2	0.0155	0.0133	(237, 375)	103232
LH SalVentAttn FrOperIns 9	CAU-DA-lh	0.0155	0.0134	(125, 544)	61793
LH Vis 8	RH Default Par 7	0.0155	0.0133	(7, 458)	4300
RH SomMot 20	HIP-head-m1-rh	0.0155	0.0135	(304, 500)	122251
LH Default pCunPCC 2	RH SalVentAttn TempOccPar 3	0.0155	0.0134	(237, 367)	103224
LH SalVentAttn Med 9	RH SomMot 48	0.0155	0.0135	(136, 332)	66223
RH Vis 28	aGP-rh	0.0155	0.0135	(277, 526)	115203
LH SomMot 35	RH Vis 23	0.0155	0.0135	(73, 272)	37939
LH Default pCunPCC 2	RH DorsAttn Post 3	0.0155	0.0138	(237, 336)	103193
LH Default PHC 1	RH Vis 29	0.0155	0.0138	(248, 278)	106545
LH Default PHC 1	mAMY-rh	0.0155	0.0136	(248, 521)	106788
RH Limbic OFC 5	RH Cont PFCmp 2	0.0155	0.0135	(401, 450)	141601
LH SomMot 23	LH SomMot 37	0.0155	0.0138	(61, 75)	31916
LH SomMot 13	LH DorsAttn Post 7	0.0154	0.0145	(51, 92)	26968
RH Limbic OFC 3	HIP-head-l-rh	0.0154	0.0141	(399, 504)	141350
LH Cont Par 3	RH Vis 24	0.0154	0.014	(156, 273)	74294
RH Vis 35	CAU-body-lh	0.0154	0.0145	(284, 545)	117126
LH SalVentAttn FrOperIns 9	RH SomMot 46	0.0154	0.0139	(125, 330)	61579
LH SomMot 38	LH Default pCunPCC 11	0.0154	0.014	(76, 246)	39347
RH Limbic OFC 4	RH Default pCunPCC 1	0.0154	0.0142	(400, 489)	141488
RH SomMot 44	RH Limbic OFC 5	0.0154	0.0139	(328, 401)	127828
LH SalVentAttn Med 7	LH Cont Par 7	0.0154	0.0144	(134, 160)	65216
LH SomMot 44	RH SomMot 22	0.0154	0.0141	(82, 306)	42248
LH SomMot 7	RH SalVentAttn PrC 1	0.0154	0.0141	(45, 373)	24222
RH Vis 3	RH Default Temp 3	0.0154	0.0144	(252, 462)	107939
RH SomMot 32	RH Limbic OFC 2	0.0154	0.014	(316, 398)	125059
LH DorsAttn Post 12	RH Vis 12	0.0154	0.0145	(97, 261)	49148
LH Default PHC 1	RH Vis 17	0.0154	0.0142	(248, 266)	106533
LH SalVentAttn FrOperIns 6	LH Default pCunPCC 8	0.0154	0.0139	(122, 243)	60205
RH Limbic OFC 2	RH Default PFCdPFCm 12	0.0154	0.0144	(398, 485)	141177
LH SomMot 40	lAMY-lh	0.0154	0.0142	(78, 547)	40599
LH SomMot 9	LH SomMot 45	0.0154	0.0143	(47, 83)	24945
LH DorsAttn Post 4	RH SomMot 3	0.0154	0.0145	(89, 287)	45498
LH SomMot 33	LH SalVentAttn Med 8	0.0154	0.0142	(71, 135)	36841
LH Vis 13	LH Cont PFCl 7	0.0154	0.0141	(12, 172)	6729
LH Vis 22	RH Default pCunPCC 4	0.0154	0.0142	(21, 492)	11873
RH SomMot 31	RH SalVentAttn Med 4	0.0154	0.0142	(315, 387)	124811
LH Vis 4	LH Default PFC 9	0.0154	0.0143	(3, 214)	1866
LH Vis 10	LH SomMot 15	0.0154	0.014	(9, 53)	4984
LH SomMot 16	LH SomMot 39	0.0154	0.0141	(54, 77)	28453
LH DorsAttn Post 17	LH Default Par 5	0.0154	0.014	(102, 201)	51353
LH DorsAttn Post 18	RH Default Par 1	0.0154	0.014	(103, 452)	52054
LH Vis 1	RH SomMot 25	0.0154	0.0141	(0, 309)	308
LH SomMot 7	RH SalVentAttn FrOperIns 4	0.0154	0.014	(45, 377)	24226
LH SomMot 29	RH Cont Cing 1	0.0154	0.0143	(67, 446)	35218
LH Cont Par 3	HIP-head-m2-lh	0.0154	0.0145	(156, 528)	74549
LH DorsAttn Post 4	RH Cont PFCl 11	0.0154	0.0143	(89, 433)	45644
RH SomMot 9	RH Default PFCdPFCm 13	0.0154	0.0143	(293, 486)	119443
LH Limbic OFC 1	RH SalVentAttn TempOccPar 2	0.0154	0.0143	(138, 366)	67088
LH DorsAttn Post 11	RH SalVentAttn Med 4	0.0154	0.0142	(96, 387)	48818
LH SomMot 23	LH SomMot 35	0.0154	0.0145	(61, 73)	31914
LH DorsAttn Post 11	RH Cont Par 2	0.0154	0.0141	(96, 415)	48846
LH Vis 2	LH Cont PFCmp 1	0.0154	0.0144	(1, 182)	733
RH Cont PFCl 12	RH Cont PFCl 19	0.0154	0.0139	(434, 441)	146047
RH SomMot 42	RH SalVentAttn Med 13	0.0154	0.0141	(326, 396)	127372
LH Vis 29	LH SomMot 11	0.0154	0.014	(28, 49)	15126
LH Default pCunPCC 1	RH SalVentAttn Med 13	0.0154	0.0145	(236, 396)	102937
LH Default pCunPCC 1	RH SalVentAttn TempOccPar 1	0.0154	0.0141	(236, 365)	102906
LH Default PFC 28	RH SomMot 29	0.0154	0.0143	(233, 313)	101900
LH Default PFC 5	THA-DP-lh	0.0154	0.0141	(210, 549)	94523
RH Vis 4	RH Limbic TempPole 8	0.0154	0.0142	(253, 411)	108188
RH Limbic OFC 4	pGP-lh	0.0154	0.0142	(400, 552)	141551
RH Limbic OFC 2	NAc-core-rh	0.0153	0.015	(398, 524)	141216
LH SomMot 17	RH Cont Par 1	0.0153	0.0149	(55, 414)	29288
LH Vis 8	LH SalVentAttn ParOper 2	0.0153	0.015	(7, 112)	3954
LH SomMot 1	RH SomMot 29	0.0153	0.0147	(39, 313)	21099
LH DorsAttn Post 9	RH Vis 17	0.0153	0.0148	(94, 266)	47782
LH SomMot 28	LH Default Temp 2	0.0153	0.015	(66, 186)	34472
RH SomMot 42	RH DorsAttn Post 5	0.0153	0.0148	(326, 338)	127314
LH Vis 1	LH Vis 14	0.0153	0.0148	(0, 13)	12
LH SomMot 39	RH DorsAttn PrCv 1	0.0153	0.0147	(77, 362)	39939
LH DorsAttn Post 4	RH Default Par 1	0.0153	0.0147	(89, 452)	45663
LH Limbic TempPole 8	LH Cont PFCd 1	0.0153	0.0147	(151, 163)	72189
LH Default PHC 1	pGP-rh	0.0153	0.0149	(248, 525)	106792
LH DorsAttn Post 12	RH Vis 29	0.0153	0.0148	(97, 278)	49165
LH SalVentAttn ParOper 1	RH SomMot 19	0.0153	0.0149	(111, 303)	55469
RH SomMot 21	RH Default PFCdPFCm 4	0.0153	0.0147	(305, 477)	122476
LH Default pCunPCC 5	RH SomMot 3	0.0153	0.015	(240, 287)	104086
RH Limbic OFC 4	RH Default pCunPCC 10	0.0153	0.0151	(400, 498)	141497
RH Vis 1	RH Default Temp 6	0.0153	0.0152	(250, 465)	107339
LH Vis 33	LH Default Par 5	0.0153	0.0152	(32, 201)	17368
RH DorsAttn PrCv 3	RH SalVentAttn Med 12	0.0153	0.0147	(364, 395)	135256
RH SomMot 11	RH SalVentAttn PFCl 1	0.0153	0.0152	(295, 383)	119857
LH Cont Par 6	LH Default pCunPCC 7	0.0153	0.0148	(159, 242)	75448
LH Vis 13	LH Cont PFCl 8	0.0153	0.0152	(12, 173)	6730
LH Default pCunPCC 3	LH Default pCunPCC 9	0.0153	0.0151	(238, 244)	103416
RH SomMot 23	RH Cont pCun 2	0.0153	0.0149	(307, 444)	122936
LH Default pCunPCC 5	RH SomMot 15	0.0153	0.0149	(240, 299)	104098
LH Limbic TempPole 4	RH SalVentAttn Med 1	0.0153	0.0152	(147, 384)	70796
LH DorsAttn Post 14	LH Default Par 4	0.0153	0.0146	(99, 200)	49996
LH SomMot 9	pGP-lh	0.0153	0.0149	(47, 552)	25414
LH Cont PFCl 7	RH SomMot 5	0.0153	0.0146	(172, 289)	80526
LH DorsAttn Post 14	LH Cont Par 7	0.0153	0.0149	(99, 160)	49956
LH Default PHC 1	THA-DAl-rh	0.0153	0.0151	(248, 511)	106778
RH Default Par 2	RH Default pCunPCC 5	0.0153	0.0151	(453, 493)	148170
LH SomMot 4	LH SalVentAttn FrOperIns 1	0.0153	0.0146	(42, 117)	22439
LH Cont PFCd 2	RH Vis 4	0.0153	0.0148	(164, 253)	77414
LH DorsAttn Post 6	LH SalVentAttn FrOperIns 6	0.0153	0.0147	(91, 122)	46258
LH Vis 6	RH Default PFCv 2	0.0153	0.0149	(5, 471)	3220
RH SomMot 25	mAMY-rh	0.0153	0.0146	(309, 521)	123502
LH SomMot 14	RH SomMot 6	0.0153	0.0149	(52, 290)	27667
LH Default pCunPCC 5	RH SalVentAttn Med 9	0.0153	0.015	(240, 392)	104191
LH SomMot 26	LH Default Par 4	0.0153	0.015	(64, 200)	33511
LH Cont OFC 1	RH SomMot 24	0.0153	0.0151	(165, 308)	77857
LH Vis 2	LH SomMot 20	0.0153	0.0145	(1, 58)	609
LH Vis 35	RH SomMot 35	0.0153	0.0146	(34, 319)	18525
LH Vis 8	LH SomMot 39	0.0153	0.0151	(7, 77)	3919
LH SomMot 40	LH Limbic TempPole 7	0.0153	0.0146	(78, 150)	40202
LH SomMot 8	RH SomMot 12	0.0153	0.0146	(46, 296)	24652
RH SomMot 2	RH Cont Cing 3	0.0153	0.0146	(286, 448)	117564
LH DorsAttn Post 3	RH Default Temp 7	0.0153	0.0148	(88, 466)	45213
RH Vis 32	RH SalVentAttn PFCl 1	0.0153	0.0148	(281, 383)	116154
LH Vis 4	RH DorsAttn PrCv 2	0.0153	0.0145	(3, 363)	2015
LH Cont Cing 1	LH Default PFC 10	0.0153	0.015	(179, 215)	83091
LH DorsAttn Post 8	NAc-shell-rh	0.0153	0.015	(93, 523)	47580
LH Default pCunPCC 4	RH SomMot 35	0.0153	0.0146	(239, 319)	103805
LH Default pCunPCC 4	RH DorsAttn Post 1	0.0153	0.0151	(239, 334)	103820
LH SomMot 40	PUT-VA-lh	0.0153	0.0147	(78, 539)	40591
LH DorsAttn Post 13	LH SalVentAttn Med 8	0.0152	0.0152	(98, 135)	49477
LH Vis 10	LH Vis 28	0.0152	0.0156	(9, 27)	4958
RH SomMot 16	RH SalVentAttn FrOperIns 6	0.0152	0.0157	(300, 379)	121128
RH Vis 35	RH Limbic TempPole 1	0.0152	0.0156	(284, 404)	116985
LH DorsAttn Post 1	RH Default pCunPCC 3	0.0152	0.0158	(86, 491)	44307
LH Vis 4	CAU-DA-rh	0.0152	0.0153	(3, 517)	2169
LH Default pCunPCC 10	RH Default Par 4	0.0152	0.0152	(245, 455)	105804
RH Vis 18	RH Cont PFCl 7	0.0152	0.0154	(267, 429)	112301
LH DorsAttn Post 9	RH SomMot 46	0.0152	0.0152	(94, 330)	47846
LH DorsAttn Post 5	LH Limbic TempPole 6	0.0152	0.0152	(90, 149)	45823
LH Default pCunPCC 1	RH Default Par 8	0.0152	0.0153	(236, 459)	103000
LH Limbic TempPole 1	LH Default PFC 22	0.0152	0.0157	(144, 227)	69418
RH SomMot 12	RH SalVentAttn Med 8	0.0152	0.0157	(296, 391)	120122
LH Vis 2	LH Vis 19	0.0152	0.0157	(1, 18)	569
LH SomMot 38	RH SomMot 24	0.0152	0.0154	(76, 308)	39409
LH SomMot 38	aGP-rh	0.0152	0.0155	(76, 526)	39627
LH Cont PFCl 7	LH Default PFC 24	0.0152	0.0155	(172, 229)	80466
LH Default pCunPCC 10	RH SomMot 12	0.0152	0.0153	(245, 296)	105645
LH SomMot 11	RH SomMot 31	0.0152	0.0152	(49, 315)	26186
RH SalVentAttn FrOperIns 9	RH Default Temp 8	0.0152	0.0157	(382, 467)	138559
LH DorsAttn Post 10	RH SomMot 32	0.0152	0.0153	(95, 316)	48290
RH Vis 8	THA-DAl-lh	0.0152	0.0154	(257, 538)	109505
LH Limbic OFC 4	RH Cont PFCl 2	0.0152	0.0153	(141, 424)	68385
RH Vis 35	RH SalVentAttn FrOperIns 4	0.0152	0.0156	(284, 377)	116958
RH SomMot 18	RH SomMot 22	0.0152	0.0157	(302, 306)	121558
LH SomMot 5	LH SomMot 47	0.0152	0.0155	(43, 85)	22917
LH SomMot 3	THA-VAip-lh	0.0152	0.0155	(41, 529)	22340
LH Limbic TempPole 4	RH Default Par 7	0.0152	0.0158	(147, 458)	70870
LH Vis 39	THA-DAl-lh	0.0152	0.0154	(38, 538)	20810
LH DorsAttn Post 8	LH Default PFC 3	0.0152	0.0153	(93, 208)	47265
LH DorsAttn Post 12	RH Default PFCdPFCm 12	0.0152	0.0155	(97, 485)	49372
LH DorsAttn Post 5	LH SalVentAttn Med 9	0.0152	0.0155	(90, 136)	45810
LH SomMot 30	RH SomMot 29	0.0152	0.0158	(68, 313)	35570
LH SalVentAttn ParOper 2	RH DorsAttn Post 23	0.0152	0.0156	(112, 356)	55963
LH SomMot 17	RH DorsAttn Post 17	0.0152	0.0156	(55, 350)	29224
LH Cont PFCl 1	RH Vis 9	0.0152	0.0157	(166, 258)	78194
LH DorsAttn PrCv 2	RH Vis 7	0.0152	0.0153	(110, 256)	54980
LH DorsAttn Post 12	RH Cont PFCl 18	0.0152	0.0157	(97, 440)	49327
LH SomMot 36	RH DorsAttn Post 11	0.0152	0.0156	(74, 344)	38490
RH SomMot 10	RH Cont PFCl 13	0.0152	0.0155	(294, 435)	119651
LH SomMot 11	RH Limbic TempPole 1	0.0152	0.0153	(49, 404)	26275
LH DorsAttn FEF 1	RH Default pCunPCC 1	0.0152	0.0156	(105, 489)	52988
RH Limbic OFC 3	RH Default PFCdPFCm 11	0.0152	0.0156	(399, 484)	141330
LH Cont Par 5	LH Cont PFCmp 3	0.0152	0.0157	(158, 184)	74996
LH DorsAttn Post 7	RH SomMot 18	0.0152	0.0157	(92, 302)	46899
RH SalVentAttn Med 13	CAU-tail-lh	0.0152	0.0156	(396, 546)	140927
LH Default PFC 8	RH DorsAttn Post 7	0.0152	0.0154	(213, 340)	95337
RH SomMot 41	CAU-tail-rh	0.0151	0.0165	(325, 519)	127268
RH SomMot 3	RH DorsAttn Post 20	0.0151	0.0165	(287, 353)	117735
LH Cont PFCl 2	RH Vis 29	0.0151	0.0165	(167, 278)	78600
LH SomMot 24	LH SalVentAttn FrOperIns 4	0.0151	0.0161	(62, 120)	32452
RH SomMot 42	RH SalVentAttn FrOperIns 3	0.0151	0.0161	(326, 376)	127352
LH SomMot 36	RH SalVentAttn Med 2	0.0151	0.0164	(74, 385)	38531
LH DorsAttn Post 4	RH Vis 3	0.0151	0.0162	(89, 252)	45463
LH SomMot 4	RH Default Temp 7	0.0151	0.0162	(42, 466)	22788
LH SomMot 40	RH SomMot 39	0.0151	0.016	(78, 323)	40375
LH DorsAttn Post 8	RH SomMot 10	0.0151	0.016	(93, 294)	47351
RH SomMot 43	RH SomMot 49	0.0151	0.0163	(327, 333)	127535
LH Default PFC 3	LH Default pCunPCC 3	0.0151	0.0165	(208, 238)	93525
LH Default pCunPCC 4	LH Default pCunPCC 12	0.0151	0.0163	(239, 247)	103733
LH SomMot 26	LH Cont PFCd 2	0.0151	0.0164	(64, 164)	33475
LH DorsAttn PrCv 2	RH SomMot 28	0.0151	0.016	(110, 312)	55036
LH SomMot 4	LH Default PFC 25	0.0151	0.0161	(42, 230)	22552
LH SomMot 11	LH SalVentAttn Med 4	0.0151	0.0165	(49, 131)	26002
LH DorsAttn Post 12	RH SomMot 15	0.0151	0.016	(97, 299)	49186
LH Vis 24	LH Vis 35	0.0151	0.016	(23, 34)	12476
LH DorsAttn Post 10	RH SomMot 37	0.0151	0.0163	(95, 321)	48295
LH DorsAttn Post 16	LH Default PFC 25	0.0151	0.0159	(101, 230)	50931
RH Limbic OFC 4	THA-DP-rh	0.0151	0.0163	(400, 522)	141521
LH SomMot 28	RH Default Par 8	0.0151	0.0159	(66, 459)	34745
LH Cont Par 1	RH DorsAttn Post 18	0.0151	0.0159	(154, 351)	73577
RH SalVentAttn Med 9	RH Limbic OFC 2	0.0151	0.0159	(392, 398)	140145
RH Vis 27	pGP-lh	0.0151	0.0165	(276, 552)	114953
LH SomMot 27	LH Default Temp 10	0.0151	0.0159	(65, 194)	33993
LH SomMot 19	LH Default PFC 7	0.0151	0.0159	(57, 212)	30079
LH DorsAttn Post 6	LH DorsAttn Post 14	0.0151	0.016	(91, 99)	46235
RH SomMot 42	PUT-DA-rh	0.0151	0.016	(326, 513)	127489
RH Vis 8	HIP-head-m1-rh	0.0151	0.0162	(257, 500)	109467
LH SalVentAttn FrOperIns 9	HIP-body-lh	0.0151	0.0165	(125, 532)	61781
RH Vis 1	CAU-tail-rh	0.0151	0.0161	(250, 519)	107393
LH Cont Par 3	RH Cont Par 5	0.0151	0.0161	(156, 418)	74439
LH SalVentAttn Med 1	LH Default PFC 13	0.0151	0.016	(128, 218)	62745
LH Vis 5	LH Vis 29	0.0151	0.0161	(4, 28)	2229
LH Cont Par 1	RH Default pCunPCC 3	0.0151	0.0164	(154, 491)	73717
LH Default pCunPCC 4	RH Cont pCun 3	0.0151	0.0164	(239, 445)	103931
LH DorsAttn Post 5	RH Limbic TempPole 8	0.0151	0.0159	(90, 411)	46085
RH Vis 1	THA-DAl-rh	0.0151	0.0165	(250, 511)	107385
LH DorsAttn Post 1	RH Vis 12	0.0151	0.0164	(86, 261)	44077
LH SalVentAttn TempOcc 1	RH SomMot 45	0.0151	0.0163	(116, 329)	57690
LH DorsAttn Post 12	THA-DAl-lh	0.0151	0.0165	(97, 538)	49425
LH SomMot 33	LH Default PFC 9	0.0151	0.0161	(71, 214)	36920
RH SomMot 18	RH DorsAttn Post 14	0.0151	0.0165	(302, 347)	121599
LH Cont Par 8	RH Vis 2	0.0151	0.0161	(161, 251)	76242
LH DorsAttn Post 18	RH Limbic TempPole 10	0.0151	0.0161	(103, 413)	52015
LH Cont PFCl 7	RH SomMot 14	0.0151	0.0165	(172, 298)	80535
RH Limbic OFC 4	HIP-body-rh	0.0151	0.0165	(400, 505)	141504
LH Vis 3	LH Vis 24	0.0151	0.0163	(2, 23)	1125
LH SomMot 16	LH Limbic OFC 3	0.0151	0.0165	(54, 140)	28516
LH DorsAttn Post 11	RH Cont Cing 1	0.0151	0.016	(96, 446)	48877
LH Default PFC 30	CAU-DA-rh	0.0151	0.0161	(235, 517)	102741
LH Default PHC 1	RH Vis 31	0.0151	0.0161	(248, 280)	106547
RH SomMot 12	RH SalVentAttn Med 10	0.0151	0.0162	(296, 393)	120124
LH DorsAttn Post 4	LH SalVentAttn PFCl 1	0.0151	0.0163	(89, 127)	45338
LH SomMot 33	RH Limbic TempPole 8	0.0151	0.0159	(71, 411)	37117
RH Vis 34	RH SomMot 13	0.0151	0.0165	(283, 297)	116609
LH DorsAttn Post 14	RH Vis 16	0.0151	0.0165	(99, 265)	50061
LH DorsAttn Post 19	RH Vis 8	0.0151	0.0159	(104, 257)	52308
LH Default Temp 1	RH Vis 32	0.0151	0.0164	(185, 281)	85380
LH Default pCunPCC 1	RH SalVentAttn Med 7	0.0151	0.016	(236, 390)	102931
RH SomMot 14	HIP-body-lh	0.0151	0.016	(298, 532)	120774
RH SomMot 17	RH SomMot 26	0.0151	0.0165	(301, 310)	121311
LH DorsAttn Post 2	LH Default pCunPCC 5	0.0151	0.0164	(87, 240)	44522
LH SomMot 11	RH SomMot 36	0.0151	0.0161	(49, 320)	26191
RH SomMot 12	RH SomMot 47	0.0151	0.0164	(296, 331)	120062
LH Vis 15	HIP-tail-lh	0.0151	0.0164	(14, 533)	8169
LH SomMot 29	LH Default PFC 11	0.0151	0.0162	(67, 216)	34988
RH SomMot 40	RH DorsAttn Post 1	0.015	0.0171	(324, 334)	126855
LH DorsAttn Post 12	RH Cont PFCmp 3	0.015	0.0172	(97, 451)	49338
LH Vis 37	LH SalVentAttn Med 7	0.015	0.0167	(36, 134)	19375
LH SomMot 32	RH SalVentAttn TempOccPar 1	0.015	0.0171	(70, 365)	36589
LH SomMot 44	RH SomMot 17	0.015	0.0167	(82, 301)	42243
RH Vis 21	RH Default pCunPCC 5	0.015	0.0167	(270, 493)	113217
RH Limbic OFC 3	RH Cont PFCl 14	0.015	0.0173	(399, 436)	141282
LH SomMot 40	LH DorsAttn Post 2	0.015	0.0166	(78, 87)	40139
LH DorsAttn Post 9	LH Limbic TempPole 9	0.015	0.0168	(94, 152)	47668
LH SomMot 34	RH Default pCunPCC 8	0.015	0.0173	(72, 496)	37683
LH DorsAttn Post 4	RH SomMot 45	0.015	0.0172	(89, 329)	45540
LH SalVentAttn TempOcc 1	RH SomMot 3	0.015	0.0171	(116, 287)	57648
LH Default PFC 24	RH Vis 25	0.015	0.0167	(229, 274)	100575
LH DorsAttn Post 5	LH Default PFC 28	0.015	0.0169	(90, 233)	45907
LH SomMot 37	LH Default PFC 19	0.015	0.0171	(75, 224)	38848
LH Default PFC 22	RH Vis 2	0.015	0.0172	(227, 251)	99903
RH Vis 21	THA-VAs-lh	0.015	0.017	(270, 536)	113260
LH SomMot 7	LH Default pCunPCC 1	0.015	0.017	(45, 236)	24085
LH DorsAttn Post 6	LH SalVentAttn FrOperIns 8	0.015	0.0172	(91, 124)	46260
LH SalVentAttn Med 10	RH SomMot 28	0.015	0.0169	(137, 312)	66619
LH DorsAttn Post 13	LH SalVentAttn Med 7	0.015	0.0173	(98, 134)	49476
LH Default PFC 25	RH DorsAttn Post 3	0.015	0.0171	(230, 336)	100960
LH SomMot 5	LH Default pCunPCC 11	0.015	0.017	(43, 246)	23078
RH SomMot 42	CAU-tail-lh	0.015	0.0169	(326, 546)	127522
LH Vis 4	RH SalVentAttn FrOperIns 8	0.015	0.017	(3, 381)	2033
LH Vis 30	RH Limbic OFC 2	0.015	0.0167	(29, 398)	15999
LH SomMot 10	RH Default Temp 6	0.015	0.0171	(48, 465)	25832
LH Default PFC 1	RH SomMot 21	0.015	0.0167	(206, 305)	92901
LH SomMot 22	THA-VPl-lh	0.015	0.0167	(60, 535)	31884
LH SalVentAttn FrOperIns 3	LH Cont PFCl 7	0.015	0.0171	(119, 172)	58838
LH DorsAttn Post 2	RH SomMot 33	0.015	0.0169	(87, 317)	44599
RH SomMot 6	RH SalVentAttn Med 2	0.015	0.0173	(290, 385)	118559
LH SalVentAttn ParOper 3	LH Default PFC 2	0.015	0.017	(113, 207)	56254
LH SomMot 29	RH SomMot 24	0.015	0.0167	(67, 308)	35080
RH SomMot 12	RH DorsAttn Post 4	0.015	0.0166	(296, 337)	120068
LH Vis 30	RH Default Temp 4	0.015	0.0169	(29, 463)	16064
RH Vis 31	RH SalVentAttn FrOperIns 1	0.015	0.0169	(280, 374)	115873
RH SomMot 12	RH Default Temp 8	0.015	0.0168	(296, 467)	120198
LH DorsAttn Post 19	LH Limbic OFC 3	0.015	0.0172	(104, 140)	52191
LH Limbic OFC 5	RH Default pCunPCC 3	0.015	0.0168	(142, 491)	68863
RH SomMot 17	RH SalVentAttn Med 4	0.015	0.0167	(301, 387)	121388
LH SalVentAttn Med 7	RH Vis 35	0.015	0.0172	(134, 284)	65340
RH SomMot 13	RH Cont pCun 2	0.015	0.0171	(297, 444)	120431
LH Vis 30	RH Cont Temp 2	0.015	0.0168	(29, 421)	16022
RH Vis 24	RH DorsAttn Post 12	0.015	0.0167	(273, 345)	113912
LH Vis 30	RH Cont PFCl 13	0.015	0.0173	(29, 435)	16036
LH SomMot 25	RH DorsAttn PrCv 2	0.015	0.017	(63, 363)	33185
LH Vis 10	LH SomMot 40	0.015	0.0171	(9, 78)	5009
LH SomMot 30	LH Default Temp 2	0.015	0.0168	(68, 186)	35443
LH Cont PFCl 6	RH SalVentAttn Med 13	0.015	0.0173	(171, 396)	80252
RH SomMot 18	RH Cont PFCl 5	0.015	0.017	(302, 427)	121679
LH SomMot 23	RH SomMot 23	0.015	0.0169	(61, 307)	32148
LH Limbic OFC 3	LH Default PFC 16	0.015	0.0172	(140, 221)	67770
LH Limbic TempPole 6	LH Cont Par 3	0.015	0.0166	(149, 156)	71377
RH SomMot 21	RH Limbic TempPole 5	0.015	0.0166	(305, 408)	122407
RH Limbic OFC 3	RH Cont PFCl 7	0.015	0.0167	(399, 429)	141275
LH Cont PFCl 1	RH Vis 7	0.0149	0.0178	(166, 256)	78192
LH SalVentAttn FrOperIns 1	THA-VAs-lh	0.0149	0.0176	(117, 536)	58333
RH SomMot 42	THA-VPm-rh	0.0149	0.0176	(326, 507)	127483
LH SomMot 36	RH SomMot 32	0.0149	0.0175	(74, 316)	38462
LH Limbic OFC 5	LH Cont pCun 3	0.0149	0.0174	(142, 178)	68550
RH SomMot 41	THA-VAip-lh	0.0149	0.0173	(325, 529)	127278
LH Default pCunPCC 3	RH Cont PFCl 15	0.0149	0.0179	(238, 437)	103609
LH SomMot 33	RH Default Par 5	0.0149	0.0174	(71, 456)	37162
LH Default pCunPCC 3	PUT-VP-lh	0.0149	0.0178	(238, 541)	103713
RH SomMot 42	RH SalVentAttn TempOccPar 4	0.0149	0.0174	(326, 368)	127344
LH Vis 15	LH Default PFC 27	0.0149	0.0176	(14, 232)	7868
LH Default pCunPCC 3	THA-VAia-rh	0.0149	0.018	(238, 503)	103675
RH Vis 12	RH Default PFCdPFCm 3	0.0149	0.0176	(261, 476)	110617
RH SalVentAttn Med 12	NAc-shell-lh	0.0149	0.0173	(395, 550)	140774
LH SalVentAttn FrOperIns 9	LH SalVentAttn Med 1	0.0149	0.0178	(125, 128)	61377
LH DorsAttn Post 7	LH Cont PFCl 4	0.0149	0.0179	(92, 169)	46766
LH SomMot 13	RH SomMot 34	0.0149	0.0174	(51, 318)	27194
LH Vis 16	LH SomMot 41	0.0149	0.0176	(15, 79)	8253
RH SomMot 42	RH DorsAttn Post 13	0.0149	0.0177	(326, 346)	127322
LH DorsAttn Post 12	RH Cont Cing 2	0.0149	0.0177	(97, 447)	49334
LH SomMot 12	RH SalVentAttn Med 2	0.0149	0.0179	(50, 385)	26759
LH SomMot 12	RH DorsAttn PrCv 2	0.0149	0.0176	(50, 363)	26737
LH Vis 10	LH SomMot 11	0.0149	0.018	(9, 49)	4980
LH DorsAttn Post 8	lAMY-lh	0.0149	0.018	(93, 547)	47604
LH SomMot 15	RH SalVentAttn Med 6	0.0149	0.0179	(53, 389)	28266
RH Vis 31	RH Cont Par 5	0.0149	0.018	(280, 418)	115917
LH Vis 6	LH SomMot 20	0.0149	0.0175	(5, 58)	2807
LH Default pCunPCC 11	THA-DP-lh	0.0149	0.0177	(246, 549)	106205
LH Vis 8	RH DorsAttn Post 8	0.0149	0.018	(7, 341)	4183
RH SomMot 41	PUT-VP-lh	0.0149	0.0179	(325, 541)	127290
RH SomMot 15	NAc-core-rh	0.0149	0.018	(299, 524)	121020
LH SomMot 15	LH Cont PFCd 1	0.0149	0.0178	(53, 163)	28040
LH Vis 22	HIP-head-m2-rh	0.0149	0.0175	(21, 501)	11882
LH Default Temp 1	LH Default Temp 3	0.0149	0.0178	(185, 187)	85286
RH Vis 1	RH Limbic OFC 5	0.0149	0.018	(250, 401)	107275
RH SomMot 7	THA-VPm-lh	0.0149	0.0178	(291, 534)	118970
LH Default PFC 20	RH Default PFCdPFCm 1	0.0149	0.0176	(225, 474)	99473
RH Vis 29	RH SalVentAttn Med 1	0.0149	0.0175	(278, 384)	115336
LH Vis 16	LH Default Par 6	0.0149	0.0176	(15, 202)	8376
LH DorsAttn FEF 2	RH SomMot 16	0.0149	0.0176	(106, 300)	53246
LH Vis 10	LH Vis 12	0.0149	0.0173	(9, 11)	4942
LH SomMot 7	RH Cont PFCl 4	0.0149	0.0176	(45, 426)	24275
LH SalVentAttn Med 8	RH Cont PFCl 5	0.0149	0.018	(135, 427)	65901
LH SomMot 38	HIP-body-rh	0.0149	0.0175	(76, 505)	39606
RH SomMot 16	RH SalVentAttn Med 5	0.0149	0.018	(300, 388)	121137
LH SomMot 36	LH SomMot 41	0.0149	0.0173	(74, 79)	38225
RH SomMot 18	RH SalVentAttn TempOccPar 2	0.0149	0.0177	(302, 366)	121618
LH Vis 13	RH SomMot 20	0.0149	0.0178	(12, 304)	6861
LH DorsAttn Post 11	RH Cont Temp 2	0.0149	0.018	(96, 421)	48852
LH Default PHC 1	RH SomMot 2	0.0149	0.0179	(248, 286)	106553
LH Default PFC 30	RH SomMot 44	0.0149	0.0175	(235, 328)	102552
LH Vis 6	LH Vis 39	0.0149	0.0178	(5, 38)	2787
LH Default PHC 2	RH Default pCunPCC 10	0.0149	0.0181	(249, 498)	107069
RH SomMot 31	RH Cont Temp 1	0.0148	0.0184	(315, 420)	124844
LH Default PFC 9	RH SalVentAttn TempOccPar 1	0.0148	0.0184	(214, 365)	95701
LH Default pCunPCC 2	RH DorsAttn Post 19	0.0148	0.0184	(237, 352)	103209
LH SomMot 28	LH Cont PFCl 1	0.0148	0.0182	(66, 166)	34452
LH SomMot 7	LH Default PFC 12	0.0148	0.0182	(45, 217)	24066
LH SomMot 32	RH SalVentAttn Med 2	0.0148	0.0184	(70, 385)	36609
LH DorsAttn Post 13	RH Default PFCdPFCm 10	0.0148	0.0184	(98, 483)	49825
LH SomMot 43	RH Default PFCdPFCm 4	0.0148	0.0187	(81, 477)	41948
RH Vis 26	RH SomMot 49	0.0148	0.0183	(275, 333)	114457
LH Default pCunPCC 5	RH SalVentAttn PrC 1	0.0148	0.0186	(240, 373)	104172
LH SomMot 8	LH Default PFC 15	0.0148	0.0184	(46, 220)	24576
LH DorsAttn Post 2	RH DorsAttn Post 8	0.0148	0.0183	(87, 341)	44623
RH SomMot 26	RH Cont Par 3	0.0148	0.0187	(310, 416)	123640
LH SalVentAttn FrOperIns 2	RH Vis 28	0.0148	0.0187	(118, 277)	58509
RH Vis 4	RH Limbic TempPole 3	0.0148	0.0189	(253, 406)	108183
LH DorsAttn Post 17	LH SalVentAttn FrOperIns 1	0.0148	0.0186	(102, 117)	51269
LH SomMot 40	LH Cont OFC 1	0.0148	0.0184	(78, 165)	40217
LH SomMot 40	LH Default PFC 4	0.0148	0.0189	(78, 209)	40261
RH SomMot 2	RH Default PFCdPFCm 1	0.0148	0.0183	(286, 474)	117590
RH SomMot 24	RH Default Temp 8	0.0148	0.0182	(308, 467)	123204
LH Cont Par 5	RH Cont PFCl 20	0.0148	0.0184	(158, 442)	75254
LH SomMot 22	RH SalVentAttn FrOperIns 4	0.0148	0.0185	(60, 377)	31726
LH Limbic TempPole 7	RH SomMot 13	0.0148	0.0186	(150, 297)	71921
RH SomMot 39	pGP-rh	0.0148	0.0182	(323, 525)	126817
LH Cont PFCmp 3	RH Default Temp 7	0.0148	0.0181	(184, 466)	85197
RH SomMot 43	PUT-DA-lh	0.0148	0.0188	(327, 540)	127742
RH SomMot 42	PUT-DP-rh	0.0148	0.0184	(326, 515)	127491
LH Vis 26	RH DorsAttn FEF 2	0.0148	0.0183	(25, 359)	13858
LH SomMot 15	NAc-shell-lh	0.0148	0.0186	(53, 550)	28427
LH SomMot 47	RH Default pCunPCC 2	0.0148	0.0187	(85, 490)	43839
LH SomMot 15	THA-VPl-rh	0.0148	0.0182	(53, 508)	28385
LH SomMot 31	RH Limbic TempPole 6	0.0148	0.0184	(69, 409)	36150
LH SomMot 29	LH Default PFC 17	0.0148	0.0188	(67, 222)	34994
LH DorsAttn FEF 3	RH Cont PFCl 12	0.0148	0.0184	(107, 434)	53826
LH Vis 10	LH SomMot 10	0.0148	0.0183	(9, 48)	4979
LH Limbic TempPole 8	RH DorsAttn FEF 1	0.0148	0.0188	(151, 358)	72384
LH Default PFC 21	THA-VPl-lh	0.0148	0.0183	(226, 535)	99861
LH Default Par 5	LH Default pCunPCC 5	0.0148	0.0182	(201, 240)	91091
LH DorsAttn PrCv 2	HIP-head-l-rh	0.0148	0.0182	(110, 504)	55228
LH DorsAttn Post 8	THA-DAm-lh	0.0148	0.0188	(93, 537)	47594
RH SomMot 23	RH SalVentAttn TempOccPar 8	0.0148	0.0187	(307, 372)	122864
LH Vis 30	RH Default PFCdPFCm 11	0.0148	0.0184	(29, 484)	16085
RH SomMot 12	RH DorsAttn Post 17	0.0148	0.0184	(296, 350)	120081
RH SomMot 41	mAMY-lh	0.0148	0.0182	(325, 548)	127297
LH SalVentAttn TempOcc 1	LH Cont PFCl 4	0.0148	0.0182	(116, 169)	57530
LH Limbic TempPole 3	RH Cont pCun 1	0.0148	0.0185	(146, 443)	70449
LH SalVentAttn FrOperIns 10	RH SomMot 44	0.0148	0.0182	(126, 328)	62004
LH Cont Temp 1	RH Cont PFCl 6	0.0148	0.0187	(162, 428)	76810
LH Vis 1	RH SalVentAttn Med 6	0.0148	0.0186	(0, 389)	388
LH Default Par 2	RH Vis 31	0.0148	0.0188	(198, 280)	90072
RH SomMot 43	RH Limbic TempPole 3	0.0148	0.0184	(327, 406)	127608
LH DorsAttn Post 6	LH Cont Cing 2	0.0148	0.0181	(91, 180)	46316
LH Vis 34	RH SomMot 36	0.0148	0.0182	(33, 320)	18007
RH Vis 24	RH DorsAttn FEF 4	0.0148	0.0188	(273, 361)	113928
LH SomMot 30	LH Default pCunPCC 12	0.0148	0.0181	(68, 247)	35504
LH Limbic OFC 1	RH SalVentAttn TempOccPar 8	0.0148	0.0182	(138, 372)	67094
RH SalVentAttn TempOccPar 3	THA-DAl-lh	0.0148	0.0187	(367, 538)	135960
RH SomMot 17	RH DorsAttn Post 11	0.0147	0.0191	(301, 344)	121345
LH Default PFC 5	RH SalVentAttn Med 5	0.0147	0.0194	(210, 388)	94362
LH Cont Par 4	RH SalVentAttn Med 9	0.0147	0.0192	(157, 392)	74809
RH SomMot 1	CAU-body-rh	0.0147	0.0195	(285, 518)	117367
LH Vis 24	LH DorsAttn Post 16	0.0147	0.0191	(23, 101)	12543
LH DorsAttn FEF 1	RH Default Temp 3	0.0147	0.0192	(105, 462)	52961
LH Default PFC 18	RH SalVentAttn FrOperIns 6	0.0147	0.019	(223, 379)	98721
LH Cont Par 4	RH SomMot 33	0.0147	0.0196	(157, 317)	74734
LH SomMot 30	RH SomMot 31	0.0147	0.019	(68, 315)	35572
RH Vis 33	RH DorsAttn Post 7	0.0147	0.0195	(282, 340)	116382
LH Default PFC 30	RH Vis 19	0.0147	0.0193	(235, 268)	102492
LH SomMot 23	LH SalVentAttn Med 10	0.0147	0.019	(61, 137)	31978
LH DorsAttn FEF 2	LH Cont PFCmp 2	0.0147	0.0195	(106, 183)	53129
RH Default PFCdPFCm 5	lAMY-lh	0.0147	0.0195	(478, 547)	150399
RH DorsAttn Post 3	CAU-VA-lh	0.0147	0.019	(336, 543)	129734
LH DorsAttn Post 9	RH SomMot 48	0.0147	0.019	(94, 332)	47848
LH SomMot 26	LH DorsAttn FEF 3	0.0147	0.0189	(64, 107)	33418
LH SomMot 5	LH SalVentAttn FrOperIns 5	0.0147	0.0189	(43, 121)	22953
LH Default PFC 29	CAU-tail-lh	0.0147	0.0193	(234, 546)	102452
RH SomMot 6	RH SalVentAttn Med 4	0.0147	0.0194	(290, 387)	118561
LH SomMot 14	RH SalVentAttn FrOperIns 9	0.0147	0.0194	(52, 382)	27759
LH Limbic TempPole 3	RH Limbic TempPole 5	0.0147	0.0193	(146, 408)	70414
LH Vis 32	PUT-VP-lh	0.0147	0.0189	(31, 541)	17187
LH DorsAttn Post 6	PUT-VA-lh	0.0147	0.0189	(91, 539)	46675
LH Default Par 1	LH Default PFC 12	0.0147	0.0189	(197, 217)	89654
RH Vis 29	RH SalVentAttn Med 2	0.0147	0.0189	(278, 385)	115337
LH SomMot 14	RH Cont Cing 3	0.0147	0.0194	(52, 448)	27825
LH Default PFC 13	HIP-head-m1-lh	0.0147	0.019	(218, 527)	97209
RH SalVentAttn Med 7	RH Default PFCdPFCm 4	0.0147	0.0191	(390, 477)	139901
LH Default pCunPCC 3	RH SomMot 8	0.0147	0.019	(238, 292)	103464
RH SomMot 16	RH SalVentAttn Med 13	0.0147	0.0192	(300, 396)	121145
LH DorsAttn Post 5	RH Cont Par 5	0.0147	0.019	(90, 418)	46092
LH SomMot 29	RH Default Temp 5	0.0147	0.019	(67, 464)	35236
RH Vis 31	RH Limbic OFC 3	0.0147	0.0189	(280, 399)	115898
LH Default pCunPCC 3	LH Default pCunPCC 7	0.0147	0.0191	(238, 242)	103414
LH Default PFC 11	RH Default PFCdPFCm 1	0.0147	0.0194	(216, 474)	96485
LH Limbic OFC 4	RH Default PFCdPFCm 5	0.0147	0.0195	(141, 478)	68439
LH Default pCunPCC 2	CAU-VA-lh	0.0147	0.019	(237, 543)	103400
LH Vis 6	THA-VAia-lh	0.0147	0.0194	(5, 530)	3279
LH Vis 1	LH SomMot 21	0.0147	0.0195	(0, 59)	58
LH Vis 10	LH Vis 25	0.0147	0.019	(9, 24)	4955
RH Default Par 3	RH Default Par 5	0.0147	0.0189	(454, 456)	148232
LH SomMot 43	RH Default PFCdPFCm 14	0.0147	0.019	(81, 487)	41958
LH Vis 32	RH Cont PFCl 17	0.0147	0.0195	(31, 439)	17085
LH Default PFC 29	RH Default PFCdPFCm 6	0.0147	0.0192	(234, 479)	102385
LH Vis 28	RH Limbic OFC 3	0.0147	0.0192	(27, 399)	14951
LH Default PFC 29	RH DorsAttn Post 10	0.0147	0.0192	(234, 343)	102249
LH Vis 27	RH Default Temp 6	0.0147	0.0191	(26, 465)	14491
RH SomMot 31	RH Cont PFCl 5	0.0147	0.0195	(315, 427)	124851
RH SomMot 11	RH Default Temp 5	0.0147	0.0191	(295, 464)	119938
LH Vis 4	LH Vis 33	0.0147	0.019	(3, 32)	1684
RH Vis 3	RH Cont Cing 2	0.0147	0.0194	(252, 447)	107924
RH Vis 3	RH Cont pCun 3	0.0147	0.0189	(252, 445)	107922
RH SalVentAttn TempOccPar 1	RH SalVentAttn Med 13	0.0147	0.0194	(365, 396)	135445
LH Vis 4	LH Default PFC 4	0.0147	0.0189	(3, 209)	1861
LH Cont Par 6	LH Default PHC 2	0.0147	0.0193	(159, 249)	75455
RH SomMot 43	RH SalVentAttn Med 7	0.0147	0.0195	(327, 390)	127592
RH Vis 34	RH Limbic TempPole 7	0.0147	0.0193	(283, 410)	116722
LH SalVentAttn Med 1	LH Default PFC 30	0.0147	0.019	(128, 235)	62762
LH Default Temp 2	RH Cont Par 5	0.0147	0.0195	(186, 418)	85884
LH SomMot 39	RH SalVentAttn Med 6	0.0147	0.019	(77, 389)	39966
LH DorsAttn Post 6	RH DorsAttn Post 23	0.0147	0.019	(91, 356)	46492
RH SomMot 3	RH Cont Cing 1	0.0146	0.0205	(287, 446)	117828
LH SalVentAttn Med 1	LH Limbic TempPole 9	0.0146	0.0201	(128, 152)	62679
RH SomMot 43	RH Default Temp 6	0.0146	0.02	(327, 465)	127667
RH Limbic OFC 3	RH Cont pCun 3	0.0146	0.0201	(399, 445)	141291
RH Limbic OFC 3	RH Cont PFCl 8	0.0146	0.0205	(399, 430)	141276
LH SomMot 40	LH SalVentAttn FrOperIns 7	0.0146	0.0202	(78, 123)	40175
RH SomMot 41	PUT-DP-rh	0.0146	0.0204	(325, 515)	127264
LH SomMot 23	RH SomMot 44	0.0146	0.0201	(61, 328)	32169
LH Vis 4	LH Cont OFC 1	0.0146	0.0205	(3, 165)	1817
LH Vis 4	LH Default Temp 1	0.0146	0.0203	(3, 185)	1837
LH Default PFC 18	LH Default PHC 2	0.0146	0.0197	(223, 249)	98591
LH SomMot 13	lAMY-lh	0.0146	0.0201	(51, 547)	27423
LH DorsAttn Post 12	RH SomMot 45	0.0146	0.0199	(97, 329)	49216
RH SomMot 17	RH DorsAttn Post 21	0.0146	0.0201	(301, 354)	121355
RH Vis 1	RH SomMot 8	0.0146	0.0203	(250, 292)	107166
LH DorsAttn Post 9	RH DorsAttn Post 18	0.0146	0.0205	(94, 351)	47867
LH Vis 14	RH Default Par 6	0.0146	0.0201	(13, 457)	7554
LH SomMot 22	CAU-VA-lh	0.0146	0.0201	(60, 543)	31892
LH SomMot 14	LH DorsAttn Post 19	0.0146	0.0199	(52, 104)	27481
LH DorsAttn Post 5	LH Default Temp 11	0.0146	0.0202	(90, 195)	45869
LH SalVentAttn FrOperIns 9	LH Cont PFCd 2	0.0146	0.02	(125, 164)	61413
LH SomMot 40	RH Default PFCv 2	0.0146	0.0201	(78, 471)	40523
LH Vis 4	PUT-DP-rh	0.0146	0.0204	(3, 515)	2167
LH Cont PFCmp 3	RH Cont Par 1	0.0146	0.0203	(184, 414)	85145
LH Cont PFCmp 3	RH Limbic TempPole 9	0.0146	0.0198	(184, 412)	85143
LH Vis 16	NAc-shell-rh	0.0146	0.0203	(15, 523)	8697
LH Default pCunPCC 12	CAU-DA-rh	0.0146	0.0199	(247, 517)	106479
LH Vis 1	RH SalVentAttn Med 9	0.0146	0.0197	(0, 392)	391
RH SomMot 7	RH DorsAttn Post 23	0.0146	0.0202	(291, 356)	118792
LH Limbic TempPole 3	LH Default pCunPCC 11	0.0146	0.0198	(146, 246)	70252
LH DorsAttn Post 11	HIP-body-lh	0.0146	0.0203	(96, 532)	48963
LH Vis 29	LH SomMot 10	0.0146	0.0199	(28, 48)	15125
RH SomMot 7	RH SomMot 21	0.0146	0.0199	(291, 305)	118741
LH SomMot 3	RH SomMot 31	0.0146	0.0205	(41, 315)	22126
LH SomMot 28	RH Default Temp 1	0.0146	0.0197	(66, 460)	34746
RH SomMot 11	RH Default Temp 1	0.0146	0.0199	(295, 460)	119934
RH Vis 17	RH Cont PFCl 1	0.0146	0.0198	(266, 423)	112009
LH Default PFC 13	CAU-VA-lh	0.0146	0.02	(218, 543)	97225
LH Vis 1	LH Limbic OFC 5	0.0146	0.0199	(0, 142)	141
LH DorsAttn Post 9	RH DorsAttn PrCv 3	0.0146	0.0205	(94, 364)	47880
LH DorsAttn Post 16	RH Limbic TempPole 9	0.0146	0.0205	(101, 412)	51113
LH SalVentAttn TempOcc 1	LH Cont Par 5	0.0146	0.0205	(116, 158)	57519
LH Vis 4	RH Limbic TempPole 6	0.0146	0.02	(3, 409)	2061
LH Default pCunPCC 4	RH Limbic TempPole 6	0.0146	0.0203	(239, 409)	103895
LH DorsAttn Post 19	LH Default PFC 10	0.0146	0.02	(104, 215)	52266
LH SomMot 5	RH DorsAttn PrCv 2	0.0146	0.0198	(43, 363)	23195
RH SomMot 9	RH Default pCunPCC 8	0.0146	0.0202	(293, 496)	119453
LH Vis 39	LH Cont Par 2	0.0146	0.02	(38, 155)	20427
LH Default Par 8	RH SomMot 22	0.0146	0.02	(204, 306)	92207
LH Vis 1	THA-VAs-lh	0.0146	0.0203	(0, 536)	535
RH SomMot 42	RH SalVentAttn TempOccPar 2	0.0146	0.0201	(326, 366)	127342
LH Vis 30	RH SalVentAttn TempOccPar 8	0.0146	0.0204	(29, 372)	15973
LH DorsAttn Post 7	LH Cont PFCl 2	0.0146	0.0205	(92, 167)	46764
LH Vis 3	LH Default PFC 16	0.0146	0.0201	(2, 221)	1323
LH DorsAttn Post 1	LH Cont PFCmp 3	0.0146	0.02	(86, 184)	44000
LH SomMot 43	RH Default PFCdPFCm 12	0.0146	0.0199	(81, 485)	41956
LH Default PFC 8	RH DorsAttn Post 24	0.0146	0.0205	(213, 357)	95354
LH Vis 8	NAc-core-lh	0.0146	0.0199	(7, 551)	4393
LH Default PFC 29	RH Limbic TempPole 1	0.0146	0.0204	(234, 404)	102310
LH Cont PFCl 7	HIP-head-l-rh	0.0146	0.0203	(172, 504)	80741
LH SomMot 13	LH SomMot 32	0.0146	0.0197	(51, 70)	26946
LH Default pCunPCC 10	RH Cont Par 4	0.0145	0.0206	(245, 417)	105766
LH Vis 6	LH Vis 12	0.0145	0.021	(5, 11)	2760
LH Vis 8	LH SalVentAttn Med 6	0.0145	0.0214	(7, 133)	3975
LH SomMot 16	LH Default Temp 11	0.0145	0.0214	(54, 195)	28571
LH DorsAttn Post 4	LH Default pCunPCC 4	0.0145	0.0212	(89, 239)	45450
LH Vis 13	RH Vis 2	0.0145	0.0214	(12, 251)	6808
LH Default PFC 28	RH SomMot 5	0.0145	0.0207	(233, 289)	101876
RH SomMot 14	RH Cont PFCl 20	0.0145	0.0213	(298, 442)	120684
LH Default pCunPCC 10	RH Cont PFCl 18	0.0145	0.0212	(245, 440)	105789
LH Limbic OFC 4	CAU-tail-lh	0.0145	0.0212	(141, 546)	68507
LH Default pCunPCC 12	RH Cont PFCl 11	0.0145	0.0207	(247, 433)	106395
LH Vis 3	RH Cont PFCv 1	0.0145	0.0211	(2, 422)	1524
LH Default PFC 8	RH SalVentAttn TempOccPar 7	0.0145	0.0213	(213, 371)	95368
LH SalVentAttn Med 3	RH SalVentAttn FrOperIns 9	0.0145	0.0209	(130, 382)	63756
RH Limbic OFC 1	RH Default PFCdPFCm 9	0.0145	0.0212	(397, 482)	141019
LH DorsAttn Post 8	RH Vis 14	0.0145	0.021	(93, 263)	47320
RH SomMot 4	RH Limbic TempPole 9	0.0145	0.021	(288, 412)	118059
LH Cont Par 4	RH SomMot 41	0.0145	0.0212	(157, 325)	74742
LH DorsAttn Post 11	RH SalVentAttn Med 10	0.0145	0.0208	(96, 393)	48824
LH SomMot 35	PUT-VA-rh	0.0145	0.0211	(73, 512)	38179
LH SomMot 10	RH Vis 33	0.0145	0.0206	(48, 282)	25649
RH SomMot 43	mAMY-rh	0.0145	0.021	(327, 521)	127723
LH DorsAttn Post 2	RH SomMot 37	0.0145	0.0211	(87, 321)	44603
LH Vis 38	RH Default PFCdPFCm 7	0.0145	0.0211	(37, 480)	20237
LH SomMot 15	RH DorsAttn PrCv 3	0.0145	0.0213	(53, 364)	28241
LH Vis 5	RH Cont Par 4	0.0145	0.0211	(4, 417)	2618
LH Default PFC 13	RH Vis 13	0.0145	0.0214	(218, 262)	96944
LH SomMot 34	PUT-DA-rh	0.0145	0.0208	(72, 513)	37700
LH Limbic TempPole 3	RH Cont PFCl 2	0.0145	0.021	(146, 424)	70430
RH Limbic OFC 3	THA-DAm-rh	0.0145	0.0208	(399, 510)	141356
LH SomMot 24	LH DorsAttn Post 4	0.0145	0.0213	(62, 89)	32421
LH Vis 3	RH Vis 19	0.0145	0.0213	(2, 268)	1370
RH Vis 29	RH Default Temp 9	0.0145	0.0212	(278, 468)	115420
LH SalVentAttn FrOperIns 8	LH Default pCunPCC 8	0.0145	0.0209	(124, 243)	61064
LH DorsAttn Post 11	RH SalVentAttn Med 9	0.0145	0.0212	(96, 392)	48823
LH Vis 4	LH DorsAttn Post 12	0.0145	0.0209	(3, 97)	1749
RH SalVentAttn FrOperIns 8	PUT-DP-lh	0.0145	0.0211	(381, 542)	138463
LH SomMot 27	RH Cont PFCmp 3	0.0145	0.0206	(65, 451)	34250
LH SomMot 27	RH Default Par 8	0.0145	0.021	(65, 459)	34258
LH SomMot 27	RH Default pCunPCC 5	0.0145	0.0208	(65, 493)	34292
LH Vis 4	LH SomMot 28	0.0145	0.0206	(3, 66)	1718
RH Vis 35	RH Limbic TempPole 7	0.0145	0.0212	(284, 410)	116991
RH SomMot 42	RH Cont Cing 1	0.0145	0.0214	(326, 446)	127422
LH DorsAttn Post 9	RH SomMot 41	0.0145	0.0205	(94, 325)	47841
LH SomMot 4	LH DorsAttn FEF 3	0.0145	0.0213	(42, 107)	22429
LH SomMot 1	LH Default Temp 7	0.0145	0.0211	(39, 191)	20977
LH DorsAttn Post 7	RH Cont Par 6	0.0145	0.021	(92, 419)	47016
LH SomMot 11	LH Default PFC 13	0.0145	0.0209	(49, 218)	26089
LH SomMot 40	RH SalVentAttn Med 10	0.0145	0.0214	(78, 393)	40445
LH SomMot 40	RH Default PFCdPFCm 9	0.0145	0.0214	(78, 482)	40534
LH Cont PFCmp 3	CAU-VA-lh	0.0145	0.0212	(184, 543)	85274
LH SomMot 38	LH Default PFC 7	0.0145	0.021	(76, 212)	39313
LH Vis 13	RH Vis 34	0.0145	0.0212	(12, 283)	6840
LH Cont Par 5	RH Vis 8	0.0145	0.0214	(158, 257)	75069
LH SomMot 35	lAMY-lh	0.0145	0.0207	(73, 547)	38214
RH SomMot 28	RH Default pCunPCC 4	0.0145	0.0209	(312, 492)	124199
LH SomMot 10	RH Default Temp 5	0.0145	0.0207	(48, 464)	25831
RH SomMot 22	RH Default Temp 6	0.0144	0.0217	(306, 465)	122711
RH SomMot 17	RH DorsAttn PrCv 3	0.0144	0.0216	(301, 364)	121365
RH SalVentAttn Med 6	RH Cont PFCl 17	0.0144	0.0219	(389, 439)	139700
LH Vis 33	LH DorsAttn Post 14	0.0144	0.0221	(32, 99)	17266
LH Cont PFCl 6	RH Limbic OFC 2	0.0144	0.0214	(171, 398)	80254
LH Default PFC 30	RH Vis 17	0.0144	0.0217	(235, 266)	102490
RH SomMot 2	RH Default Temp 1	0.0144	0.0222	(286, 460)	117576
LH SomMot 24	RH DorsAttn Post 3	0.0144	0.0214	(62, 336)	32668
LH DorsAttn Post 18	THA-VAs-lh	0.0144	0.022	(103, 536)	52138
LH DorsAttn Post 4	RH Vis 29	0.0144	0.0216	(89, 278)	45489
RH Vis 1	THA-VAip-lh	0.0144	0.0219	(250, 529)	107403
RH Vis 8	RH SalVentAttn Med 1	0.0144	0.0218	(257, 384)	109351
LH Cont PFCmp 3	RH Default PFCv 2	0.0144	0.022	(184, 471)	85202
LH Vis 1	RH Cont PFCl 1	0.0144	0.0223	(0, 423)	422
LH SalVentAttn FrOperIns 2	RH SomMot 32	0.0144	0.0217	(118, 316)	58548
LH DorsAttn Post 7	RH SomMot 45	0.0144	0.0219	(92, 329)	46926
LH DorsAttn Post 18	RH Cont PFCmp 2	0.0144	0.0216	(103, 450)	52052
RH Vis 7	PUT-VP-lh	0.0144	0.0219	(256, 541)	109212
LH SomMot 30	LH Default pCunPCC 9	0.0144	0.0218	(68, 244)	35501
LH DorsAttn Post 10	RH Cont PFCl 18	0.0144	0.0217	(95, 440)	48414
LH DorsAttn Post 12	RH SomMot 40	0.0144	0.0215	(97, 324)	49211
LH Default Temp 7	LH Default PFC 21	0.0144	0.0217	(191, 226)	87512
RH Vis 3	RH SalVentAttn TempOccPar 2	0.0144	0.0216	(252, 366)	107843
RH Vis 18	RH Default Temp 10	0.0144	0.0223	(267, 469)	112341
LH DorsAttn Post 8	LH Default PFC 12	0.0144	0.0221	(93, 217)	47274
LH SomMot 17	RH Cont Par 4	0.0144	0.0215	(55, 417)	29291
LH DorsAttn Post 12	LH Default PFC 16	0.0144	0.0223	(97, 221)	49108
LH DorsAttn PrCv 1	RH Limbic OFC 4	0.0144	0.0222	(109, 400)	54681
LH Vis 5	THA-DP-rh	0.0144	0.0223	(4, 522)	2723
LH Cont PFCl 2	RH Vis 13	0.0144	0.0218	(167, 262)	78584
LH SomMot 8	RH SomMot 44	0.0144	0.0219	(46, 328)	24684
LH Vis 1	LH Vis 37	0.0144	0.0216	(0, 36)	35
LH SomMot 33	LH Limbic TempPole 5	0.0144	0.0219	(71, 148)	36854
LH SomMot 12	LH SalVentAttn Med 3	0.0144	0.0222	(50, 130)	26504
LH DorsAttn Post 1	RH Cont PFCl 10	0.0144	0.0219	(86, 432)	44248
RH SomMot 9	RH Cont PFCl 12	0.0144	0.0216	(293, 434)	119391
LH SomMot 47	RH DorsAttn Post 20	0.0144	0.0218	(85, 353)	43702
LH Default PFC 1	RH Vis 30	0.0144	0.0218	(206, 279)	92875
LH SomMot 15	RH DorsAttn Post 23	0.0144	0.0216	(53, 356)	28233
LH SomMot 16	LH Default PFC 19	0.0144	0.0221	(54, 224)	28600
LH Default PFC 29	RH SomMot 43	0.0144	0.0217	(234, 327)	102233
LH SomMot 30	LH Cont PFCl 2	0.0144	0.0216	(68, 167)	35424
LH Vis 2	LH SomMot 19	0.0144	0.022	(1, 57)	608
LH DorsAttn Post 16	LH Default Par 3	0.0144	0.0222	(101, 199)	50900
RH Limbic OFC 4	lAMY-rh	0.0144	0.0221	(400, 520)	141519
LH SomMot 4	LH Default PFC 30	0.0144	0.0219	(42, 235)	22557
RH Vis 1	RH Cont Temp 2	0.0144	0.022	(250, 421)	107295
LH SomMot 20	RH Vis 3	0.0144	0.0217	(58, 252)	30614
LH Default pCunPCC 11	RH Cont PFCl 10	0.0144	0.0215	(246, 432)	106088
LH Default PHC 1	NAc-core-rh	0.0144	0.0219	(248, 524)	106791
RH Vis 8	RH Cont PFCmp 3	0.0144	0.0218	(257, 451)	109418
RH SomMot 5	RH Limbic TempPole 2	0.0144	0.0215	(289, 405)	118316
LH SomMot 22	RH SalVentAttn FrOperIns 2	0.0144	0.0215	(60, 375)	31724
LH SomMot 9	LH SomMot 34	0.0144	0.0219	(47, 72)	24934
LH Vis 3	LH SomMot 34	0.0144	0.0217	(2, 72)	1174
RH SomMot 18	CAU-VA-rh	0.0144	0.0219	(302, 516)	121768
LH Vis 12	LH SomMot 47	0.0144	0.0219	(11, 85)	6101
LH SomMot 19	RH Limbic TempPole 7	0.0144	0.0221	(57, 410)	30277
LH SalVentAttn Med 10	HIP-body-lh	0.0144	0.022	(137, 532)	66839
LH SomMot 7	LH SomMot 43	0.0144	0.0223	(45, 81)	23930
LH SomMot 28	LH Default PFC 28	0.0144	0.0217	(66, 233)	34519
LH SomMot 27	RH SomMot 48	0.0144	0.0217	(65, 332)	34131
LH DorsAttn Post 13	RH SalVentAttn Med 10	0.0144	0.0215	(98, 393)	49735
LH DorsAttn Post 16	RH Cont PFCl 1	0.0144	0.0221	(101, 423)	51124
LH DorsAttn Post 13	LH DorsAttn Post 15	0.0144	0.0222	(98, 100)	49442
LH DorsAttn Post 2	LH Cont PFCl 8	0.0144	0.0215	(87, 173)	44455
LH SalVentAttn Med 6	LH Default PFC 30	0.0144	0.0221	(133, 235)	64872
LH Vis 27	LH DorsAttn FEF 4	0.0144	0.0222	(26, 108)	14134
LH SomMot 11	NAc-shell-rh	0.0144	0.0216	(49, 523)	26394
LH Vis 39	LH DorsAttn Post 9	0.0144	0.0223	(38, 94)	20366
LH DorsAttn FEF 4	THA-VAia-lh	0.0144	0.0219	(108, 530)	54367
LH Vis 34	RH Vis 12	0.0144	0.022	(33, 261)	17948
LH Vis 9	NAc-core-lh	0.0144	0.0215	(8, 551)	4938
LH Vis 1	LH Cont PFCmp 3	0.0144	0.0214	(0, 184)	183
LH SomMot 41	RH Cont Par 6	0.0144	0.0217	(79, 419)	40945
LH Limbic OFC 3	RH Default PFCdPFCm 8	0.0144	0.0223	(140, 481)	68030
LH SomMot 41	LH SalVentAttn Med 7	0.0144	0.0221	(79, 134)	40660
LH SomMot 14	RH Vis 11	0.0144	0.0221	(52, 260)	27637
RH Vis 4	RH SomMot 44	0.0144	0.0216	(253, 328)	108105
LH DorsAttn Post 9	LH Default PFC 5	0.0144	0.0216	(94, 210)	47726
RH SalVentAttn Med 6	NAc-shell-rh	0.0144	0.0221	(389, 523)	139784
LH Cont PFCd 1	RH SalVentAttn Med 1	0.0144	0.0217	(163, 384)	77156
LH SomMot 31	pGP-rh	0.0143	0.0228	(69, 525)	36266
LH Vis 37	PUT-VA-rh	0.0143	0.0225	(36, 512)	19753
LH Cont Par 5	RH SalVentAttn Med 8	0.0143	0.0228	(158, 391)	75203
LH SalVentAttn FrOperIns 9	LH Cont PFCl 1	0.0143	0.0229	(125, 166)	61415
LH Vis 1	LH DorsAttn Post 1	0.0143	0.0225	(0, 86)	85
LH Vis 1	LH SomMot 46	0.0143	0.023	(0, 84)	83
LH Vis 6	LH DorsAttn Post 3	0.0143	0.0225	(5, 88)	2837
LH Vis 5	RH Default pCunPCC 1	0.0143	0.0225	(4, 489)	2690
LH Default Temp 1	RH DorsAttn Post 16	0.0143	0.0226	(185, 349)	85448
LH Vis 1	RH Cont Par 6	0.0143	0.0229	(0, 419)	418
LH SalVentAttn FrOperIns 1	LH Cont Par 3	0.0143	0.0226	(117, 156)	57953
LH DorsAttn Post 4	RH Cont PFCmp 1	0.0143	0.0228	(89, 449)	45660
LH Vis 1	RH SalVentAttn FrOperIns 8	0.0143	0.0233	(0, 381)	380
LH DorsAttn Post 5	RH Vis 29	0.0143	0.0227	(90, 278)	45952
LH DorsAttn Post 5	RH Vis 27	0.0143	0.0225	(90, 276)	45950
RH SalVentAttn Med 8	RH Default Par 3	0.0143	0.0225	(391, 454)	140040
LH SomMot 28	RH Default Par 4	0.0143	0.0227	(66, 455)	34741
RH SomMot 14	RH Cont PFCl 9	0.0143	0.0232	(298, 431)	120673
LH Default PHC 1	HIP-head-m2-lh	0.0143	0.0227	(248, 528)	106795
LH SomMot 14	LH Default Temp 3	0.0143	0.0225	(52, 187)	27564
LH Vis 1	RH Cont pCun 1	0.0143	0.023	(0, 443)	442
LH DorsAttn Post 12	RH SomMot 36	0.0143	0.0226	(97, 320)	49207
LH Default Par 7	LH Default PFC 29	0.0143	0.0231	(203, 234)	91786
LH SomMot 11	LH DorsAttn Post 14	0.0143	0.0232	(49, 99)	25970
LH Cont Par 2	NAc-core-rh	0.0143	0.0224	(155, 524)	74148
LH SomMot 8	LH Default pCunPCC 4	0.0143	0.0229	(46, 239)	24595
RH SomMot 41	PUT-DA-rh	0.0143	0.0233	(325, 513)	127262
LH DorsAttn Post 13	LH Cont PFCl 3	0.0143	0.0224	(98, 168)	49510
LH Vis 37	LH SomMot 24	0.0143	0.0233	(36, 62)	19303
LH DorsAttn Post 5	LH SalVentAttn ParOper 3	0.0143	0.0228	(90, 113)	45787
LH SomMot 25	RH SalVentAttn Med 9	0.0143	0.023	(63, 392)	33214
RH Limbic OFC 4	RH Cont PFCmp 2	0.0143	0.0227	(400, 450)	141449
RH SomMot 43	RH SalVentAttn Med 9	0.0143	0.0226	(327, 392)	127594
RH SomMot 5	RH Limbic OFC 7	0.0143	0.0223	(289, 403)	118314
RH SomMot 32	RH SalVentAttn Med 10	0.0143	0.0229	(316, 393)	125054
LH Vis 34	RH DorsAttn Post 9	0.0143	0.0228	(33, 342)	18029
LH Default pCunPCC 11	RH Default PFCdPFCm 7	0.0143	0.0226	(246, 480)	106136
LH Vis 16	LH Cont Par 6	0.0143	0.023	(15, 159)	8333
LH Vis 30	RH Cont PFCl 5	0.0143	0.0227	(29, 427)	16028
LH SomMot 16	RH Vis 28	0.0143	0.0226	(54, 277)	28653
LH SomMot 17	CAU-tail-rh	0.0143	0.0225	(55, 519)	29393
LH DorsAttn Post 9	LH Limbic OFC 2	0.0143	0.0231	(94, 139)	47655
LH DorsAttn Post 9	LH DorsAttn PrCv 1	0.0143	0.0224	(94, 109)	47625
LH Cont PFCl 6	RH Default PFCdPFCm 13	0.0143	0.0224	(171, 486)	80342
LH Vis 1	RH SalVentAttn Med 4	0.0143	0.0231	(0, 387)	386
RH SalVentAttn FrOperIns 8	PUT-VA-lh	0.0143	0.0231	(381, 539)	138460
LH SalVentAttn ParOper 5	LH Cont Par 6	0.0143	0.023	(115, 159)	57083
LH SomMot 44	RH Cont pCun 1	0.0143	0.0228	(82, 443)	42385
LH DorsAttn Post 19	LH Default PHC 1	0.0143	0.0229	(104, 248)	52299
LH Default pCunPCC 4	RH Default Temp 3	0.0143	0.0226	(239, 462)	103948
RH Limbic OFC 4	RH Default pCunPCC 2	0.0143	0.0227	(400, 490)	141489
LH Cont PFCl 7	RH Vis 31	0.0143	0.0224	(172, 280)	80517
RH SomMot 31	RH SalVentAttn Med 2	0.0143	0.0224	(315, 385)	124809
LH Vis 25	RH SalVentAttn Med 11	0.0143	0.0229	(24, 394)	13365
LH DorsAttn Post 3	LH Limbic OFC 5	0.0143	0.0233	(88, 142)	44889
LH SomMot 9	CAU-tail-rh	0.0143	0.0225	(47, 519)	25381
RH Vis 33	RH Cont PFCl 8	0.0143	0.0225	(282, 430)	116472
LH DorsAttn Post 4	RH DorsAttn Post 7	0.0143	0.0227	(89, 340)	45551
LH Cont PFCmp 3	PUT-VA-lh	0.0143	0.0233	(184, 539)	85270
LH DorsAttn Post 3	LH DorsAttn Post 13	0.0143	0.0228	(88, 98)	44845
LH DorsAttn Post 10	RH SalVentAttn Med 2	0.0143	0.023	(95, 385)	48359
LH Default Par 2	RH Cont PFCmp 2	0.0143	0.0224	(198, 450)	90242
LH SalVentAttn FrOperIns 10	RH SalVentAttn FrOperIns 8	0.0143	0.0228	(126, 381)	62057
LH Default pCunPCC 5	RH SomMot 22	0.0143	0.0229	(240, 306)	104105
RH Limbic OFC 4	THA-DAl-rh	0.0143	0.0231	(400, 511)	141510
LH Cont Par 7	RH SalVentAttn FrOperIns 3	0.0143	0.0233	(160, 376)	75975
RH Limbic OFC 4	PUT-VP-rh	0.0143	0.0231	(400, 514)	141513
RH SomMot 42	RH Cont PFCl 12	0.0143	0.0232	(326, 434)	127410
LH DorsAttn Post 7	RH Cont PFCl 1	0.0143	0.023	(92, 423)	47020
RH Limbic OFC 7	CAU-tail-lh	0.0143	0.0226	(403, 546)	141998
LH Vis 35	LH Default pCunPCC 12	0.0143	0.023	(34, 247)	18453
LH SomMot 4	RH Default Temp 8	0.0143	0.0227	(42, 467)	22789
RH SomMot 24	HIP-head-m1-rh	0.0143	0.0226	(308, 500)	123237
LH SomMot 34	THA-DP-lh	0.0142	0.0238	(72, 549)	37736
RH SomMot 40	RH Cont PFCmp 2	0.0142	0.0233	(324, 450)	126971
LH Cont Par 1	RH SomMot 19	0.0142	0.0236	(154, 303)	73529
LH DorsAttn Post 18	RH Cont Cing 1	0.0142	0.0241	(103, 446)	52048
RH Vis 1	RH Limbic TempPole 4	0.0142	0.0236	(250, 407)	107281
RH Default Par 2	THA-VAia-rh	0.0142	0.024	(453, 503)	148180
LH Cont PFCl 8	LH Default PFC 23	0.0142	0.0234	(173, 228)	80845
RH SomMot 42	RH Cont Temp 2	0.0142	0.0235	(326, 421)	127397
LH Default pCunPCC 6	RH Default PFCv 4	0.0142	0.0235	(241, 473)	104584
RH SomMot 9	RH Cont PFCl 15	0.0142	0.0238	(293, 437)	119394
LH SomMot 15	RH DorsAttn Post 17	0.0142	0.024	(53, 350)	28227
LH Default Temp 1	RH SomMot 2	0.0142	0.0235	(185, 286)	85385
RH SomMot 42	RH Default pCunPCC 6	0.0142	0.0234	(326, 494)	127470
LH SomMot 14	RH Limbic TempPole 2	0.0142	0.0241	(52, 405)	27782
RH SalVentAttn Med 13	THA-DP-rh	0.0142	0.0238	(396, 522)	140903
LH SomMot 47	RH DorsAttn Post 21	0.0142	0.024	(85, 354)	43703
LH SomMot 32	RH Cont PFCmp 2	0.0142	0.0235	(70, 450)	36674
LH Default PFC 7	RH Limbic TempPole 9	0.0142	0.0236	(212, 412)	95069
LH Vis 4	LH Cont Par 5	0.0142	0.0237	(3, 158)	1810
LH SomMot 38	LH Default pCunPCC 12	0.0142	0.0239	(76, 247)	39348
RH Vis 27	mAMY-rh	0.0142	0.0234	(276, 521)	114922
LH Default Par 5	RH SomMot 20	0.0142	0.0235	(201, 304)	91155
LH SalVentAttn Med 9	RH DorsAttn Post 16	0.0142	0.0234	(136, 349)	66240
LH DorsAttn Post 2	RH SomMot 28	0.0142	0.0242	(87, 312)	44594
LH SomMot 14	LH Cont Cing 3	0.0142	0.0234	(52, 181)	27558
LH SomMot 12	THA-DP-rh	0.0142	0.0237	(50, 522)	26896
LH DorsAttn Post 13	LH Default Temp 2	0.0142	0.0235	(98, 186)	49528
LH Default pCunPCC 1	RH Cont Par 5	0.0142	0.0237	(236, 418)	102959
RH SomMot 42	RH SalVentAttn FrOperIns 6	0.0142	0.0234	(326, 379)	127355
RH SalVentAttn Med 9	RH Cont Temp 2	0.0142	0.0234	(392, 421)	140168
LH Default PFC 15	RH DorsAttn Post 16	0.0142	0.0233	(220, 349)	97698
RH SomMot 25	RH Default Par 5	0.0142	0.0239	(309, 456)	123437
RH SalVentAttn TempOccPar 6	PUT-VA-rh	0.0142	0.0235	(370, 512)	136486
LH Vis 15	LH Cont OFC 1	0.0142	0.0237	(14, 165)	7801
LH SomMot 19	RH Vis 2	0.0142	0.0235	(57, 251)	30118
LH Vis 15	LH Cont Par 4	0.0142	0.0235	(14, 157)	7793
LH SomMot 28	RH SalVentAttn Med 11	0.0142	0.0237	(66, 394)	34680
RH SomMot 28	RH Default pCunPCC 6	0.0142	0.0242	(312, 494)	124201
LH SomMot 16	LH Cont Par 7	0.0142	0.024	(54, 160)	28536
LH DorsAttn Post 10	RH Vis 16	0.0142	0.0234	(95, 265)	48239
RH SomMot 42	RH Limbic OFC 5	0.0142	0.0241	(326, 401)	127377
LH Vis 37	THA-VPl-rh	0.0142	0.0242	(36, 508)	19749
LH Default PFC 19	HIP-body-rh	0.0142	0.0237	(224, 505)	99176
LH SomMot 15	LH Default Temp 12	0.0142	0.0239	(53, 196)	28073
LH DorsAttn Post 11	LH Limbic TempPole 5	0.0142	0.0233	(96, 148)	48579
LH SomMot 5	RH SomMot 6	0.0142	0.0243	(43, 290)	23122
LH SalVentAttn Med 5	RH Cont PFCl 3	0.0142	0.024	(132, 425)	64642
LH Cont Cing 1	LH Default PFC 16	0.0142	0.0238	(179, 221)	83097
LH Default PFC 23	RH Vis 29	0.0142	0.024	(228, 278)	100255
LH SomMot 37	RH Limbic TempPole 10	0.0142	0.0238	(75, 413)	39037
RH SalVentAttn TempOccPar 2	THA-DAl-lh	0.0142	0.0233	(366, 538)	135774
LH Limbic OFC 3	RH Default PFCv 1	0.0142	0.0238	(140, 470)	68019
LH SomMot 14	RH DorsAttn Post 22	0.0142	0.0242	(52, 355)	27732
LH Cont OFC 1	RH SomMot 30	0.0142	0.024	(165, 314)	77863
RH SomMot 2	RH Cont PFCl 7	0.0142	0.0235	(286, 429)	117545
LH Vis 17	RH SalVentAttn Med 2	0.0142	0.0242	(16, 385)	9096
RH SomMot 42	RH Default Par 5	0.0142	0.0242	(326, 456)	127432
LH SomMot 27	RH SalVentAttn Med 12	0.0142	0.0241	(65, 395)	34194
RH SomMot 27	HIP-head-m1-lh	0.0142	0.0242	(311, 527)	123993
RH Limbic OFC 4	RH Cont Temp 1	0.0142	0.0234	(400, 420)	141419
LH DorsAttn Post 7	RH Cont PFCl 4	0.0142	0.0234	(92, 426)	47023
LH SalVentAttn Med 7	RH Cont PFCl 17	0.0142	0.0236	(134, 439)	65495
LH SomMot 4	RH Cont PFCl 20	0.0142	0.0239	(42, 442)	22764
RH Limbic OFC 3	RH Cont Temp 2	0.0142	0.0236	(399, 421)	141267
LH Vis 8	LH Limbic OFC 3	0.0142	0.024	(7, 140)	3982
RH Cont PFCmp 2	THA-DAl-lh	0.0142	0.0243	(450, 538)	147912
LH DorsAttn FEF 1	RH Default PFCdPFCm 15	0.0142	0.0238	(105, 488)	52987
LH Default pCunPCC 7	RH DorsAttn Post 3	0.0141	0.0244	(242, 336)	104758
RH SomMot 17	RH Cont PFCmp 1	0.0141	0.025	(301, 449)	121450
LH Vis 17	LH SomMot 18	0.0141	0.0247	(16, 56)	8767
RH SomMot 24	RH Default pCunPCC 9	0.0141	0.0251	(308, 497)	123234
LH Default PFC 11	LH Default PFC 26	0.0141	0.025	(216, 231)	96242
RH Vis 1	RH Vis 33	0.0141	0.0251	(250, 282)	107156
LH Cont Par 1	RH SomMot 20	0.0141	0.025	(154, 304)	73530
LH Cont Temp 1	LH Default pCunPCC 5	0.0141	0.0246	(162, 240)	76622
LH SomMot 47	RH SomMot 17	0.0141	0.0244	(85, 301)	43650
LH Cont PFCl 6	HIP-body-lh	0.0141	0.0245	(171, 532)	80388
LH SalVentAttn FrOperIns 9	HIP-head-l-lh	0.0141	0.0251	(125, 531)	61780
LH SalVentAttn ParOper 4	RH SomMot 20	0.0141	0.0244	(114, 304)	56790
RH SomMot 45	RH DorsAttn Post 3	0.0141	0.0251	(329, 336)	127987
LH Vis 39	LH Default PFC 20	0.0141	0.0249	(38, 225)	20497
RH Vis 35	RH Default PFCdPFCm 8	0.0141	0.0251	(284, 481)	117062
LH DorsAttn FEF 2	RH DorsAttn Post 10	0.0141	0.0248	(106, 343)	53289
LH DorsAttn Post 16	RH SomMot 38	0.0141	0.0251	(101, 322)	51023
LH DorsAttn Post 5	RH Cont PFCl 14	0.0141	0.0244	(90, 436)	46110
LH Vis 4	LH Default Temp 7	0.0141	0.0243	(3, 191)	1843
LH DorsAttn Post 13	LH Cont PFCl 4	0.0141	0.0247	(98, 169)	49511
LH Default PFC 30	CAU-VA-lh	0.0141	0.025	(235, 543)	102767
LH DorsAttn Post 7	RH Cont PFCl 17	0.0141	0.025	(92, 439)	47036
LH SomMot 29	LH Default pCunPCC 8	0.0141	0.0249	(67, 243)	35015
LH SalVentAttn ParOper 3	RH Vis 6	0.0141	0.0244	(113, 255)	56302
LH Cont PFCl 1	LH Default pCunPCC 11	0.0141	0.0243	(166, 246)	78182
LH Cont Par 4	THA-VAip-rh	0.0141	0.0247	(157, 502)	74919
LH SomMot 36	LH SalVentAttn ParOper 5	0.0141	0.0251	(74, 115)	38261
LH Vis 16	THA-VPm-lh	0.0141	0.0244	(15, 534)	8708
LH DorsAttn Post 14	LH Cont PFCmp 1	0.0141	0.0246	(99, 182)	49978
LH Vis 38	RH SalVentAttn TempOccPar 6	0.0141	0.0248	(37, 370)	20127
LH SomMot 26	LH SomMot 40	0.0141	0.0246	(64, 78)	33389
RH Cont PFCl 12	RH Cont PFCl 16	0.0141	0.0248	(434, 438)	146044
LH Default PFC 9	RH Vis 28	0.0141	0.0253	(214, 277)	95613
LH Default PHC 1	RH Vis 15	0.0141	0.025	(248, 264)	106531
LH SomMot 22	HIP-body-lh	0.0141	0.025	(60, 532)	31881
RH SomMot 5	RH DorsAttn Post 13	0.0141	0.0244	(289, 346)	118257
LH SomMot 10	RH Default PFCdPFCm 3	0.0141	0.0249	(48, 476)	25843
LH Vis 16	RH Limbic TempPole 2	0.0141	0.0251	(15, 405)	8579
LH Vis 27	THA-VPm-rh	0.0141	0.0247	(26, 507)	14533
LH Default pCunPCC 4	RH DorsAttn Post 17	0.0141	0.0251	(239, 350)	103836
LH DorsAttn Post 10	RH Cont pCun 1	0.0141	0.0251	(95, 443)	48417
LH DorsAttn Post 16	LH Default pCunPCC 12	0.0141	0.0246	(101, 247)	50948
LH SomMot 11	RH SomMot 44	0.0141	0.0245	(49, 328)	26199
LH DorsAttn Post 7	RH SalVentAttn TempOccPar 3	0.0141	0.0246	(92, 367)	46964
LH Default pCunPCC 2	RH Default pCunPCC 4	0.0141	0.0251	(237, 492)	103349
RH SomMot 28	THA-DAl-lh	0.0141	0.0249	(312, 538)	124245
RH SomMot 43	RH SalVentAttn Med 3	0.0141	0.0247	(327, 386)	127588
RH SomMot 43	RH SalVentAttn FrOperIns 9	0.0141	0.0246	(327, 382)	127584
LH Vis 14	RH Vis 32	0.0141	0.0251	(13, 281)	7378
RH Vis 28	RH SomMot 38	0.0141	0.0244	(277, 322)	114999
RH Limbic OFC 4	RH Cont PFCl 10	0.0141	0.0252	(400, 432)	141431
RH SomMot 16	RH DorsAttn Post 2	0.0141	0.0244	(300, 335)	121084
LH SomMot 27	LH Cont PFCl 1	0.0141	0.0247	(65, 166)	33965
LH Cont PFCl 2	RH Vis 32	0.0141	0.0246	(167, 281)	78603
LH SomMot 37	RH Default Par 2	0.0141	0.025	(75, 453)	39077
LH SomMot 30	THA-VAs-rh	0.0141	0.0253	(68, 509)	35766
LH Default PFC 6	RH Default Par 5	0.0141	0.0246	(211, 456)	94772
LH Vis 30	RH SomMot 31	0.0141	0.0247	(29, 315)	15916
LH SomMot 11	RH DorsAttn Post 6	0.0141	0.0249	(49, 339)	26210
LH SalVentAttn FrOperIns 10	RH SomMot 5	0.014	0.0259	(126, 289)	61965
LH Default Temp 1	RH DorsAttn Post 22	0.014	0.0262	(185, 355)	85454
LH Default Temp 1	RH DorsAttn FEF 1	0.014	0.0263	(185, 358)	85457
LH DorsAttn Post 19	LH Default PFC 3	0.014	0.0254	(104, 208)	52259
RH Limbic OFC 4	RH Default PFCdPFCm 9	0.014	0.0262	(400, 482)	141481
LH DorsAttn Post 6	LH SalVentAttn FrOperIns 5	0.014	0.0261	(91, 121)	46257
RH Cont PFCl 16	THA-DAm-rh	0.014	0.026	(438, 510)	146582
LH Default PFC 11	HIP-head-l-rh	0.014	0.0256	(216, 504)	96515
LH Vis 22	THA-VAip-rh	0.014	0.0261	(21, 502)	11883
RH Vis 23	RH Default Temp 9	0.014	0.0255	(272, 468)	113755
LH Default PFC 1	RH Default PFCv 3	0.014	0.0254	(206, 472)	93068
LH Limbic OFC 4	RH Vis 10	0.014	0.0254	(141, 259)	68220
LH DorsAttn Post 12	RH Default PFCdPFCm 11	0.014	0.0258	(97, 484)	49371
LH SalVentAttn ParOper 1	RH Vis 29	0.014	0.0262	(111, 278)	55444
LH Cont PFCl 6	RH Default PFCdPFCm 12	0.014	0.0255	(171, 485)	80341
LH Vis 5	RH Default PFCdPFCm 1	0.014	0.0263	(4, 474)	2675
LH SomMot 13	LH SomMot 38	0.014	0.0253	(51, 76)	26952
LH Vis 1	LH Cont Par 4	0.014	0.0255	(0, 157)	156
LH SomMot 16	LH DorsAttn Post 18	0.014	0.0253	(54, 103)	28479
LH Default PHC 2	RH Default pCunPCC 2	0.014	0.026	(249, 490)	107061
LH SomMot 1	RH Default PFCv 2	0.014	0.0259	(39, 471)	21257
RH Vis 26	RH DorsAttn Post 3	0.014	0.0261	(275, 336)	114460
LH Cont PFCl 6	RH SalVentAttn FrOperIns 9	0.014	0.0263	(171, 382)	80238
LH Cont Par 1	aGP-rh	0.014	0.0254	(154, 526)	73752
LH Cont Par 7	RH Default PFCdPFCm 3	0.014	0.0263	(160, 476)	76075
LH SomMot 30	LH Default PFC 20	0.014	0.0263	(68, 225)	35482
RH Default PFCv 2	CAU-tail-lh	0.014	0.0258	(471, 546)	149852
RH SomMot 27	HIP-body-lh	0.014	0.0257	(311, 532)	123998
LH SomMot 7	RH DorsAttn Post 20	0.014	0.0254	(45, 353)	24202
LH Vis 26	RH Vis 14	0.014	0.0257	(25, 263)	13762
LH DorsAttn Post 8	RH Cont pCun 1	0.014	0.0261	(93, 443)	47500
RH Vis 24	RH Limbic OFC 3	0.014	0.0263	(273, 399)	113966
RH Default Temp 7	PUT-VA-rh	0.014	0.0262	(466, 512)	149398
RH Vis 1	mAMY-rh	0.014	0.0253	(250, 521)	107395
LH SomMot 12	LH Cont pCun 3	0.014	0.0257	(50, 178)	26552
LH Default pCunPCC 2	RH Cont PFCl 2	0.014	0.0258	(237, 424)	103281
RH Cont PFCmp 2	mAMY-lh	0.014	0.0257	(450, 548)	147922
RH Vis 24	RH Cont PFCv 1	0.014	0.0262	(273, 422)	113989
LH Default PFC 21	RH SomMot 21	0.014	0.0259	(226, 305)	99631
LH Vis 37	RH DorsAttn PrCv 2	0.014	0.0259	(36, 363)	19604
LH SomMot 14	RH DorsAttn FEF 4	0.014	0.0253	(52, 361)	27738
LH DorsAttn Post 5	LH SalVentAttn FrOperIns 9	0.014	0.0255	(90, 125)	45799
LH Default pCunPCC 5	RH Vis 1	0.014	0.0256	(240, 250)	104049
LH Default pCunPCC 8	RH Vis 14	0.014	0.0257	(243, 263)	104995
LH Vis 1	LH Default PFC 19	0.014	0.0258	(0, 224)	223
RH Vis 25	RH SalVentAttn Med 3	0.014	0.0262	(274, 386)	114232
LH Vis 29	LH Limbic TempPole 2	0.014	0.0258	(28, 145)	15222
LH Vis 32	RH Cont PFCl 4	0.014	0.0256	(31, 426)	17072
LH Vis 2	LH Cont Par 3	0.014	0.0259	(1, 156)	707
LH Vis 2	LH DorsAttn FEF 3	0.014	0.026	(1, 107)	658
LH Default PHC 1	RH Vis 9	0.014	0.026	(248, 258)	106525
LH DorsAttn Post 10	RH Cont Temp 2	0.014	0.026	(95, 421)	48395
RH SomMot 43	RH DorsAttn Post 8	0.014	0.0256	(327, 341)	127543
LH Default PFC 11	LH Default pCunPCC 4	0.014	0.0256	(216, 239)	96250
RH Cont PFCmp 2	THA-VAia-lh	0.014	0.026	(450, 530)	147904
LH SomMot 8	RH Vis 29	0.014	0.0256	(46, 278)	24634
LH Vis 9	NAc-core-rh	0.014	0.0263	(8, 524)	4911
LH DorsAttn Post 7	RH Cont PFCl 12	0.014	0.0254	(92, 434)	47031
LH SomMot 15	LH Default PFC 26	0.014	0.0258	(53, 231)	28108
LH SomMot 17	RH SalVentAttn Med 11	0.014	0.0256	(55, 394)	29268
LH SalVentAttn FrOperIns 2	RH Vis 4	0.014	0.0258	(118, 253)	58485
LH SomMot 13	LH SalVentAttn Med 10	0.0139	0.027	(51, 137)	27013
LH Vis 34	LH Cont PFCmp 2	0.0139	0.0264	(33, 183)	17870
LH Cont pCun 3	LH Default pCunPCC 1	0.0139	0.0274	(178, 236)	82738
LH SomMot 8	RH SomMot 6	0.0139	0.0265	(46, 290)	24646
LH Limbic OFC 1	RH Default PFCdPFCm 8	0.0139	0.027	(138, 481)	67203
RH Limbic OFC 3	RH Cont Par 3	0.0139	0.0268	(399, 416)	141262
RH Limbic OFC 3	RH Limbic TempPole 10	0.0139	0.0272	(399, 413)	141259
LH SomMot 33	RH Default Par 7	0.0139	0.0272	(71, 458)	37164
LH Default PFC 11	LH Default PFC 23	0.0139	0.0274	(216, 228)	96239
LH Default PFC 11	LH Default PFC 25	0.0139	0.0273	(216, 230)	96241
RH SomMot 10	RH Cont pCun 1	0.0139	0.0268	(294, 443)	119659
LH DorsAttn Post 19	RH SomMot 30	0.0139	0.0274	(104, 314)	52365
LH Cont OFC 1	NAc-core-lh	0.0139	0.0265	(165, 551)	78100
LH SomMot 16	LH Cont PFCmp 3	0.0139	0.0272	(54, 184)	28560
RH SomMot 17	CAU-DA-lh	0.0139	0.0269	(301, 544)	121545
RH Vis 18	RH SalVentAttn Med 2	0.0139	0.0271	(267, 385)	112257
LH SomMot 14	LH Default Temp 7	0.0139	0.0273	(52, 191)	27568
LH Default pCunPCC 11	RH DorsAttn Post 22	0.0139	0.0273	(246, 355)	106011
LH DorsAttn Post 4	LH Default PFC 28	0.0139	0.0266	(89, 233)	45444
LH Default PFC 2	CAU-body-rh	0.0139	0.0265	(207, 518)	93460
LH SomMot 15	RH Cont PFCl 20	0.0139	0.0273	(53, 442)	28319
LH Default pCunPCC 2	RH DorsAttn PrCv 2	0.0139	0.0269	(237, 363)	103220
LH DorsAttn Post 5	LH SalVentAttn PFCl 1	0.0139	0.0267	(90, 127)	45801
LH DorsAttn Post 5	LH SalVentAttn Med 3	0.0139	0.0274	(90, 130)	45804
LH Vis 10	LH SomMot 41	0.0139	0.0274	(9, 79)	5010
LH Vis 6	lAMY-rh	0.0139	0.0273	(5, 520)	3269
LH Cont PFCmp 3	RH Limbic TempPole 6	0.0139	0.027	(184, 409)	85140
RH SomMot 6	RH DorsAttn Post 20	0.0139	0.0269	(290, 353)	118527
LH Vis 7	RH DorsAttn Post 10	0.0139	0.027	(6, 343)	3639
LH Default pCunPCC 4	RH Cont PFCl 13	0.0139	0.0274	(239, 435)	103921
LH DorsAttn Post 2	LH Default Temp 9	0.0139	0.0266	(87, 193)	44475
LH SomMot 33	RH SomMot 40	0.0139	0.0273	(71, 324)	37030
LH SomMot 1	RH SomMot 3	0.0139	0.0267	(39, 287)	21073
LH SalVentAttn ParOper 5	LH Default Temp 9	0.0139	0.0274	(115, 193)	57117
RH SalVentAttn FrOperIns 8	THA-DAm-lh	0.0139	0.027	(381, 537)	138458
LH Cont PFCl 7	RH Vis 9	0.0139	0.0269	(172, 258)	80495
LH Vis 37	RH Limbic OFC 3	0.0139	0.0265	(36, 399)	19640
LH SomMot 23	LH DorsAttn Post 19	0.0139	0.0272	(61, 104)	31945
LH Cont Par 2	NAc-shell-rh	0.0139	0.0274	(155, 523)	74147
RH Limbic OFC 1	RH Limbic TempPole 7	0.0139	0.0267	(397, 410)	140947
LH SomMot 38	RH SomMot 15	0.0139	0.027	(76, 299)	39400
RH SomMot 16	RH Limbic OFC 6	0.0139	0.0264	(300, 402)	121151
LH SomMot 15	RH Cont Par 3	0.0139	0.027	(53, 416)	28293
LH Vis 22	RH Default Par 6	0.0139	0.0273	(21, 457)	11838
LH Default pCunPCC 1	RH Default Par 2	0.0139	0.0273	(236, 453)	102994
LH Cont Par 1	NAc-shell-lh	0.0139	0.0264	(154, 550)	73776
LH Vis 2	LH Cont Cing 3	0.0139	0.027	(1, 181)	732
LH Vis 1	RH Vis 12	0.0139	0.0271	(0, 261)	260
LH SomMot 29	RH Cont pCun 2	0.0139	0.0271	(67, 444)	35216
LH Default PFC 29	RH Cont Par 2	0.0139	0.0265	(234, 415)	102321
LH Cont PFCl 7	LH Default PFC 27	0.0139	0.0268	(172, 232)	80469
LH Vis 37	LH SalVentAttn Med 5	0.0139	0.0269	(36, 132)	19373
LH Cont PFCl 7	LH Default PFC 7	0.0139	0.0264	(172, 212)	80449
LH Vis 4	LH SalVentAttn FrOperIns 1	0.0139	0.0264	(3, 117)	1769
LH Vis 5	LH Vis 35	0.0139	0.0271	(4, 34)	2235
LH DorsAttn Post 3	LH DorsAttn Post 11	0.0139	0.0267	(88, 96)	44843
LH DorsAttn Post 13	RH SalVentAttn Med 1	0.0139	0.0275	(98, 384)	49726
LH Default PHC 2	RH Default pCunPCC 1	0.0139	0.0269	(249, 489)	107060
RH SalVentAttn Med 8	CAU-DA-rh	0.0139	0.0274	(391, 517)	140103
LH Vis 19	LH SomMot 16	0.0139	0.0272	(18, 54)	9836
LH Cont PFCl 7	RH Vis 32	0.0139	0.0274	(172, 281)	80518
LH SomMot 27	LH Cont Par 4	0.0139	0.027	(65, 157)	33956
LH Default PHC 1	PUT-VP-rh	0.0139	0.0267	(248, 514)	106781
LH Default PFC 30	RH SomMot 2	0.0139	0.0267	(235, 286)	102510
RH SomMot 15	RH Default Par 2	0.0139	0.0267	(299, 453)	120949
LH Limbic TempPole 1	LH Default PFC 17	0.0139	0.0271	(144, 222)	69413
LH SomMot 23	RH SalVentAttn Med 7	0.0139	0.0269	(61, 390)	32231
LH Default pCunPCC 6	RH Default Temp 4	0.0139	0.0265	(241, 463)	104574
RH Vis 1	RH Vis 13	0.0139	0.0272	(250, 262)	107136
LH DorsAttn Post 10	LH Default PFC 19	0.0139	0.0267	(95, 224)	48198
LH Limbic TempPole 1	RH Default PFCdPFCm 7	0.0139	0.0264	(144, 480)	69671
RH SomMot 4	RH SalVentAttn Med 11	0.0139	0.0267	(288, 394)	118041
RH SomMot 11	RH DorsAttn Post 22	0.0138	0.0279	(295, 355)	119829
LH SalVentAttn Med 5	RH Vis 25	0.0138	0.028	(132, 274)	64491
LH Default PFC 28	RH SalVentAttn PFCl 1	0.0138	0.0282	(233, 383)	101970
LH Cont PFCl 8	LH Cont PFCv 1	0.0138	0.028	(173, 175)	80792
RH Limbic OFC 1	RH Default pCunPCC 6	0.0138	0.0281	(397, 494)	141031
LH Default Par 8	RH SomMot 3	0.0138	0.0276	(204, 287)	92188
LH DorsAttn Post 4	RH Default pCunPCC 5	0.0138	0.0285	(89, 493)	45704
RH SomMot 40	RH Default Temp 5	0.0138	0.0276	(324, 464)	126985
RH SomMot 24	HIP-body-rh	0.0138	0.0276	(308, 505)	123242
LH Cont PFCmp 3	RH Limbic OFC 5	0.0138	0.028	(184, 401)	85132
LH SalVentAttn FrOperIns 2	RH SomMot 37	0.0138	0.0277	(118, 321)	58553
LH SomMot 44	RH SomMot 41	0.0138	0.028	(82, 325)	42267
LH Default PFC 28	RH Limbic OFC 5	0.0138	0.0282	(233, 401)	101988
RH Vis 18	RH SomMot 8	0.0138	0.0275	(267, 292)	112164
LH Vis 39	LH SomMot 43	0.0138	0.0281	(38, 81)	20353
LH Cont OFC 1	RH Vis 6	0.0138	0.0277	(165, 255)	77804
LH DorsAttn Post 6	LH Cont Par 3	0.0138	0.0277	(91, 156)	46292
LH Vis 14	RH Vis 34	0.0138	0.0281	(13, 283)	7380
RH SalVentAttn FrOperIns 7	RH Default Par 3	0.0138	0.0283	(380, 454)	138203
RH SomMot 40	CAU-DA-lh	0.0138	0.0275	(324, 544)	127065
RH SomMot 23	RH Cont PFCmp 2	0.0138	0.028	(307, 450)	122942
LH SomMot 38	RH DorsAttn Post 6	0.0138	0.0285	(76, 339)	39440
LH Cont Par 3	NAc-shell-rh	0.0138	0.0283	(156, 523)	74544
LH DorsAttn Post 11	RH Default Temp 2	0.0138	0.0282	(96, 461)	48892
LH Vis 3	LH Vis 20	0.0138	0.0276	(2, 19)	1121
LH Default Par 6	RH Limbic OFC 3	0.0138	0.0284	(202, 399)	91601
LH Default Temp 1	RH SomMot 11	0.0138	0.0281	(185, 295)	85394
RH Vis 21	RH Default Temp 9	0.0138	0.0282	(270, 468)	113192
LH SalVentAttn PFCl 1	RH SalVentAttn Med 7	0.0138	0.0278	(127, 390)	62492
LH SalVentAttn FrOperIns 3	LH Default PFC 24	0.0138	0.0285	(119, 229)	58895
LH SomMot 16	LH SalVentAttn Med 3	0.0138	0.028	(54, 130)	28506
LH SomMot 40	LH Cont PFCl 5	0.0138	0.0284	(78, 170)	40222
RH Limbic OFC 3	RH Limbic TempPole 1	0.0138	0.0286	(399, 404)	141250
RH SomMot 7	RH SalVentAttn TempOccPar 7	0.0138	0.0283	(291, 371)	118807
RH Vis 19	RH SomMot 17	0.0138	0.0281	(268, 301)	112458
LH Vis 32	LH SalVentAttn ParOper 3	0.0138	0.0283	(31, 113)	16759
LH DorsAttn Post 12	LH Default PFC 20	0.0138	0.0277	(97, 225)	49112
RH SomMot 43	HIP-tail-lh	0.0138	0.0278	(327, 533)	127735
RH Limbic OFC 3	RH Cont PFCl 12	0.0138	0.0285	(399, 434)	141280
LH Vis 11	LH Vis 26	0.0138	0.0278	(10, 25)	5499
LH Vis 2	LH Limbic TempPole 8	0.0138	0.0276	(1, 151)	702
LH SomMot 42	RH SalVentAttn FrOperIns 5	0.0138	0.0275	(80, 378)	41377
LH SalVentAttn Med 1	LH Limbic OFC 2	0.0138	0.0284	(128, 139)	62666
RH SalVentAttn Med 13	RH Cont PFCl 11	0.0138	0.0285	(396, 433)	140814
RH Vis 16	RH SalVentAttn TempOccPar 4	0.0138	0.0277	(265, 368)	111667
LH SomMot 7	RH SalVentAttn FrOperIns 1	0.0138	0.0277	(45, 374)	24223
RH SalVentAttn FrOperIns 8	PUT-DA-lh	0.0138	0.0276	(381, 540)	138461
LH SomMot 38	RH Default pCunPCC 7	0.0138	0.0284	(76, 495)	39596
RH Cont PFCmp 2	HIP-body-rh	0.0138	0.028	(450, 505)	147879
RH SomMot 43	RH Cont Par 3	0.0138	0.028	(327, 416)	127618
LH Cont PFCl 6	CAU-tail-rh	0.0138	0.0286	(171, 519)	80375
RH SalVentAttn FrOperIns 7	HIP-body-rh	0.0138	0.0285	(380, 505)	138254
LH SomMot 14	LH Default Temp 1	0.0138	0.0284	(52, 185)	27562
LH DorsAttn Post 5	LH SalVentAttn ParOper 4	0.0138	0.028	(90, 114)	45788
LH SomMot 6	RH SalVentAttn FrOperIns 8	0.0138	0.0281	(44, 381)	23722
LH SomMot 29	LH Default Par 5	0.0138	0.0278	(67, 201)	34973
LH Default PFC 20	LH Default PFC 21	0.0138	0.0278	(225, 226)	99225
LH SomMot 16	LH Default pCunPCC 6	0.0137	0.0288	(54, 241)	28617
RH SalVentAttn Med 11	HIP-body-rh	0.0137	0.0295	(394, 505)	140571
RH SomMot 15	RH Cont Par 5	0.0137	0.0293	(299, 418)	120914
LH Vis 26	LH Cont PFCl 8	0.0137	0.0292	(25, 173)	13672
LH DorsAttn Post 10	LH Default PFC 7	0.0137	0.0293	(95, 212)	48186
RH SomMot 43	CAU-body-lh	0.0137	0.0288	(327, 545)	127747
LH SomMot 8	LH Default PFC 23	0.0137	0.0287	(46, 228)	24584
LH Cont PFCd 1	RH Default Par 3	0.0137	0.0289	(163, 454)	77226
LH SomMot 2	LH Default Par 5	0.0137	0.029	(40, 201)	21500
RH SomMot 32	RH Limbic TempPole 1	0.0137	0.0295	(316, 404)	125065
LH Vis 4	LH Default Par 4	0.0137	0.0294	(3, 200)	1852
LH Cont PFCmp 3	RH Default PFCdPFCm 5	0.0137	0.0297	(184, 478)	85209
LH SomMot 23	RH SomMot 34	0.0137	0.0289	(61, 318)	32159
LH SomMot 33	LH Cont PFCl 8	0.0137	0.0288	(71, 173)	36879
LH Vis 35	LH SalVentAttn Med 2	0.0137	0.0287	(34, 129)	18335
LH Vis 1	RH DorsAttn Post 13	0.0137	0.0294	(0, 346)	345
RH Vis 26	NAc-core-rh	0.0137	0.0293	(275, 524)	114648
LH SomMot 31	RH SalVentAttn FrOperIns 6	0.0137	0.0293	(69, 379)	36120
LH Limbic TempPole 6	RH Cont PFCmp 3	0.0137	0.0297	(149, 451)	71672
LH DorsAttn Post 10	PUT-DA-rh	0.0137	0.0291	(95, 513)	48487
LH Vis 14	LH Default PFC 11	0.0137	0.0295	(13, 216)	7313
RH SomMot 31	THA-DAl-lh	0.0137	0.0296	(315, 538)	124962
LH SomMot 35	NAc-shell-lh	0.0137	0.0293	(73, 550)	38217
RH Limbic OFC 3	RH Default PFCdPFCm 10	0.0137	0.0294	(399, 483)	141329
LH Default PHC 1	RH Vis 18	0.0137	0.0293	(248, 267)	106534
LH Default PFC 6	RH SomMot 35	0.0137	0.0297	(211, 319)	94635
LH SomMot 5	LH SomMot 31	0.0137	0.0295	(43, 69)	22901
RH SomMot 41	aGP-lh	0.0137	0.0293	(325, 553)	127302
LH Default PFC 14	LH Default pCunPCC 8	0.0137	0.0294	(219, 243)	97259
LH SalVentAttn Med 6	CAU-body-lh	0.0137	0.029	(133, 545)	65182
LH Default PFC 12	LH Default PFC 26	0.0137	0.0293	(217, 231)	96578
LH DorsAttn Post 10	PUT-VA-lh	0.0137	0.0287	(95, 539)	48513
LH DorsAttn Post 17	LH SalVentAttn FrOperIns 4	0.0137	0.0297	(102, 120)	51272
RH Vis 1	RH Cont Par 5	0.0137	0.0295	(250, 418)	107292
LH Default pCunPCC 2	LH Default pCunPCC 5	0.0137	0.0286	(237, 240)	103097
LH Limbic OFC 5	RH Default Temp 2	0.0137	0.0289	(142, 461)	68833
LH DorsAttn Post 18	RH Limbic TempPole 6	0.0137	0.0296	(103, 409)	52011
RH Vis 12	NAc-core-rh	0.0137	0.0295	(261, 524)	110665
LH Cont Par 5	THA-VPm-rh	0.0137	0.0288	(158, 507)	75319
LH DorsAttn Post 9	RH Vis 25	0.0137	0.0294	(94, 274)	47790
LH SomMot 11	LH SalVentAttn Med 9	0.0137	0.0287	(49, 136)	26007
LH SalVentAttn ParOper 3	LH Default PFC 8	0.0137	0.0293	(113, 213)	56260
LH SomMot 18	RH Default PFCdPFCm 4	0.0137	0.0293	(56, 477)	29848
RH SomMot 10	RH Default PFCdPFCm 14	0.0137	0.0288	(294, 487)	119703
LH Vis 1	RH DorsAttn Post 4	0.0137	0.0296	(0, 337)	336
LH DorsAttn Post 4	THA-VAia-lh	0.0137	0.0292	(89, 530)	45741
LH SomMot 38	HIP-head-l-rh	0.0137	0.0297	(76, 504)	39605
RH Vis 4	RH Vis 7	0.0137	0.0288	(253, 256)	108033
LH Default pCunPCC 10	RH Vis 30	0.0137	0.0292	(245, 279)	105628
LH SomMot 10	RH DorsAttn Post 20	0.0137	0.0293	(48, 353)	25720
LH Cont PFCl 1	LH Cont pCun 3	0.0137	0.0293	(166, 178)	78114
LH Vis 35	LH DorsAttn Post 4	0.0137	0.0288	(34, 89)	18295
RH SomMot 43	RH Limbic OFC 6	0.0137	0.0286	(327, 402)	127604
LH Cont Par 2	RH Cont Par 5	0.0137	0.0292	(155, 418)	74042
LH SomMot 10	LH SalVentAttn Med 4	0.0137	0.0292	(48, 131)	25498
LH DorsAttn Post 2	LH Default Par 4	0.0137	0.0295	(87, 200)	44482
LH DorsAttn Post 15	HIP-head-l-lh	0.0137	0.0298	(100, 531)	50780
LH Vis 6	LH Default PHC 2	0.0137	0.0289	(5, 249)	2998
RH SomMot 33	RH Cont PFCv 1	0.0137	0.0289	(317, 422)	125319
LH SalVentAttn ParOper 5	LH Limbic OFC 2	0.0137	0.0286	(115, 139)	57063
LH DorsAttn Post 8	RH Default PFCdPFCm 3	0.0137	0.0291	(93, 476)	47533
LH Vis 17	LH SomMot 22	0.0137	0.0294	(16, 60)	8771
LH Cont PFCl 6	RH Cont Temp 2	0.0137	0.0294	(171, 421)	80277
LH SalVentAttn ParOper 2	RH Default pCunPCC 4	0.0137	0.0287	(112, 492)	56099
LH Vis 9	NAc-shell-rh	0.0137	0.0296	(8, 523)	4910
RH SomMot 9	RH Default Par 3	0.0137	0.0294	(293, 454)	119411
LH SomMot 46	RH Vis 18	0.0137	0.0292	(84, 267)	43148
LH SomMot 15	RH Default Par 3	0.0137	0.0292	(53, 454)	28331
LH SomMot 37	THA-VAs-lh	0.0137	0.0286	(75, 536)	39160
RH Vis 22	RH SomMot 3	0.0137	0.0292	(271, 287)	113293
LH SalVentAttn ParOper 5	RH DorsAttn Post 15	0.0137	0.0296	(115, 348)	57272
RH SomMot 42	RH Default PFCdPFCm 3	0.0137	0.0293	(326, 476)	127452
LH Vis 5	RH Limbic OFC 7	0.0136	0.03	(4, 403)	2604
LH SomMot 36	LH DorsAttn Post 3	0.0136	0.0307	(74, 88)	38234
LH SomMot 15	LH Limbic TempPole 7	0.0136	0.0306	(53, 150)	28027
LH Default PFC 16	LH Default PFC 27	0.0136	0.0305	(221, 232)	97913
LH SomMot 14	RH Default Temp 9	0.0136	0.0305	(52, 468)	27845
LH DorsAttn Post 9	LH SalVentAttn Med 4	0.0136	0.0302	(94, 131)	47647
LH SomMot 43	RH Default PFCdPFCm 15	0.0136	0.0301	(81, 488)	41959
LH SomMot 24	LH SalVentAttn ParOper 2	0.0136	0.0301	(62, 112)	32444
LH Default PFC 10	THA-VPl-lh	0.0136	0.0308	(215, 535)	96209
LH SalVentAttn ParOper 4	PUT-VP-lh	0.0136	0.0307	(114, 541)	57027
RH SomMot 28	THA-VPm-lh	0.0136	0.0306	(312, 534)	124241
RH SomMot 43	RH Default pCunPCC 1	0.0136	0.0301	(327, 489)	127691
LH Default PFC 28	RH DorsAttn Post 2	0.0136	0.0298	(233, 335)	101922
RH SomMot 15	RH Cont PFCl 4	0.0136	0.0309	(299, 426)	120922
RH SomMot 43	RH Default PFCdPFCm 13	0.0136	0.0303	(327, 486)	127688
LH Default pCunPCC 1	RH SalVentAttn Med 8	0.0136	0.0303	(236, 391)	102932
LH SalVentAttn Med 7	RH Vis 16	0.0136	0.0301	(134, 265)	65321
RH SomMot 10	HIP-head-m2-lh	0.0136	0.0304	(294, 528)	119744
LH Default PFC 28	RH Cont Par 3	0.0136	0.0307	(233, 416)	102003
LH Default pCunPCC 3	THA-VPl-lh	0.0136	0.03	(238, 535)	103707
LH SalVentAttn Med 3	RH DorsAttn FEF 1	0.0136	0.0308	(130, 358)	63732
LH Default PFC 15	HIP-head-l-lh	0.0136	0.0306	(220, 531)	97880
LH Cont Par 7	RH SalVentAttn TempOccPar 5	0.0136	0.0299	(160, 369)	75968
RH SomMot 40	RH Cont PFCl 19	0.0136	0.0307	(324, 441)	126962
LH Vis 5	RH Cont PFCl 13	0.0136	0.0308	(4, 435)	2636
LH Default pCunPCC 8	RH Vis 27	0.0136	0.0303	(243, 276)	105008
LH SomMot 44	RH DorsAttn PrCv 3	0.0136	0.03	(82, 364)	42306
LH SomMot 28	CAU-tail-rh	0.0136	0.0304	(66, 519)	34805
LH SalVentAttn Med 5	LH Default PFC 18	0.0136	0.0298	(132, 223)	64440
RH SomMot 43	THA-VPm-rh	0.0136	0.0305	(327, 507)	127709
RH SomMot 4	RH Cont PFCl 10	0.0136	0.0307	(288, 432)	118079
RH SomMot 12	RH DorsAttn FEF 1	0.0136	0.0304	(296, 358)	120089
RH SomMot 41	HIP-body-lh	0.0136	0.0304	(325, 532)	127281
LH Default pCunPCC 10	RH DorsAttn Post 15	0.0136	0.0298	(245, 348)	105697
LH SomMot 6	RH SomMot 5	0.0136	0.03	(44, 289)	23630
LH SomMot 18	RH Cont PFCl 20	0.0136	0.03	(56, 442)	29813
LH Cont PFCl 6	RH SalVentAttn TempOccPar 4	0.0136	0.0304	(171, 368)	80224
LH SalVentAttn FrOperIns 1	RH Vis 34	0.0136	0.0307	(117, 283)	58080
LH Vis 8	LH Cont PFCl 8	0.0136	0.0303	(7, 173)	4015
LH SomMot 45	LH SalVentAttn FrOperIns 7	0.0136	0.0306	(83, 123)	42535
LH Cont Par 8	LH Default pCunPCC 9	0.0136	0.0301	(161, 244)	76235
LH Default PFC 29	RH Default PFCdPFCm 3	0.0136	0.0298	(234, 476)	102382
RH SomMot 12	RH Limbic OFC 6	0.0136	0.0309	(296, 402)	120133
RH SomMot 5	THA-VAs-lh	0.0136	0.0306	(289, 536)	118447
LH SomMot 36	RH SalVentAttn PrC 1	0.0136	0.0306	(74, 373)	38519
LH Vis 16	LH SomMot 38	0.0136	0.0308	(15, 76)	8250
LH DorsAttn Post 10	RH SomMot 11	0.0136	0.0309	(95, 295)	48269
RH Vis 21	RH SomMot 33	0.0136	0.0306	(270, 317)	113041
LH DorsAttn Post 3	LH DorsAttn Post 17	0.0136	0.0309	(88, 102)	44849
LH Default PFC 15	THA-DAm-lh	0.0136	0.0309	(220, 537)	97886
RH Limbic TempPole 9	RH Default pCunPCC 1	0.0136	0.0304	(412, 489)	143246
RH Limbic OFC 5	THA-VPl-rh	0.0136	0.03	(401, 508)	141659
LH SomMot 15	LH Cont PFCmp 1	0.0136	0.0303	(53, 182)	28059
LH SalVentAttn FrOperIns 10	RH DorsAttn Post 22	0.0136	0.03	(126, 355)	62031
LH Default pCunPCC 4	RH Vis 32	0.0136	0.0298	(239, 281)	103767
LH SomMot 40	RH Cont Par 3	0.0136	0.0304	(78, 416)	40468
LH Vis 28	RH Default Temp 7	0.0136	0.0308	(27, 466)	15018
LH DorsAttn Post 13	THA-DAm-rh	0.0136	0.0304	(98, 510)	49852
LH DorsAttn Post 13	CAU-DA-lh	0.0136	0.0303	(98, 544)	49886
LH Vis 30	RH SalVentAttn Med 8	0.0136	0.0298	(29, 391)	15992
LH Vis 27	RH Limbic TempPole 5	0.0136	0.0303	(26, 408)	14434
LH Vis 5	RH Cont PFCmp 3	0.0136	0.0306	(4, 451)	2652
RH SomMot 41	PUT-VA-lh	0.0136	0.0303	(325, 539)	127288
LH SomMot 38	RH SomMot 22	0.0136	0.0307	(76, 306)	39407
LH Default pCunPCC 4	RH SalVentAttn FrOperIns 8	0.0136	0.031	(239, 381)	103867
LH Default PFC 14	RH Cont PFCl 7	0.0136	0.0303	(219, 429)	97445
RH SomMot 43	RH Cont PFCl 4	0.0136	0.0304	(327, 426)	127628
LH DorsAttn PrCv 1	RH DorsAttn Post 22	0.0136	0.0304	(109, 355)	54636
RH Vis 3	RH Cont pCun 1	0.0136	0.0301	(252, 443)	107920
LH Vis 33	RH Default PFCdPFCm 15	0.0136	0.0307	(32, 488)	17655
LH Vis 34	LH SalVentAttn FrOperIns 1	0.0136	0.0299	(33, 117)	17804
LH Default PFC 30	RH Cont PFCl 6	0.0136	0.0309	(235, 428)	102652
RH Vis 3	RH Default Par 1	0.0135	0.0317	(252, 452)	107929
RH Limbic OFC 3	RH Default Par 3	0.0135	0.0313	(399, 454)	141300
LH DorsAttn FEF 1	RH Default PFCdPFCm 11	0.0135	0.0315	(105, 484)	52983
RH Limbic OFC 3	RH Default Temp 3	0.0135	0.0318	(399, 462)	141308
RH SomMot 32	RH SalVentAttn Med 4	0.0135	0.0321	(316, 387)	125048
LH Vis 5	RH Default Par 1	0.0135	0.0322	(4, 452)	2653
LH SomMot 2	RH Cont Par 6	0.0135	0.0317	(40, 419)	21718
LH SomMot 36	RH SalVentAttn Med 12	0.0135	0.0313	(74, 395)	38541
RH Vis 16	RH SomMot 29	0.0135	0.031	(265, 313)	111612
RH Vis 16	RH SomMot 34	0.0135	0.0317	(265, 318)	111617
LH Default pCunPCC 6	RH SomMot 23	0.0135	0.0314	(241, 307)	104418
LH Vis 28	LH Default PFC 8	0.0135	0.0313	(27, 213)	14765
LH DorsAttn Post 7	RH DorsAttn PrCv 2	0.0135	0.0317	(92, 363)	46960
LH Vis 1	RH SomMot 1	0.0135	0.0316	(0, 285)	284
RH SomMot 5	RH SalVentAttn FrOperIns 7	0.0135	0.0314	(289, 380)	118291
LH Cont Temp 1	LH Default pCunPCC 11	0.0135	0.0322	(162, 246)	76628
RH Cont PFCl 3	RH Default Par 5	0.0135	0.0315	(425, 456)	144955
LH DorsAttn Post 14	LH SalVentAttn FrOperIns 8	0.0135	0.0314	(99, 124)	49920
LH DorsAttn Post 7	LH Default PFC 23	0.0135	0.0314	(92, 228)	46825
RH SomMot 44	RH Limbic TempPole 2	0.0135	0.0312	(328, 405)	127832
LH Vis 16	LH SalVentAttn Med 6	0.0135	0.0317	(15, 133)	8307
LH Vis 1	LH Default pCunPCC 10	0.0135	0.0312	(0, 245)	244
LH SomMot 32	RH Cont PFCv 1	0.0135	0.0319	(70, 422)	36646
LH Vis 2	LH Cont PFCl 4	0.0135	0.0314	(1, 169)	720
LH SomMot 10	RH SalVentAttn Med 5	0.0135	0.031	(48, 388)	25755
RH SomMot 2	RH Default PFCdPFCm 4	0.0135	0.0318	(286, 477)	117593
RH SalVentAttn Med 9	RH Limbic TempPole 8	0.0135	0.0321	(392, 411)	140158
RH SomMot 2	RH Default PFCv 1	0.0135	0.0311	(286, 470)	117586
RH SomMot 41	NAc-core-rh	0.0135	0.0311	(325, 524)	127273
LH Default pCunPCC 12	RH SalVentAttn FrOperIns 1	0.0135	0.0312	(247, 374)	106336
LH SomMot 36	LH Cont Cing 2	0.0135	0.0311	(74, 180)	38326
LH Default PFC 28	RH SomMot 41	0.0135	0.0316	(233, 325)	101912
LH Default PFC 1	RH Limbic TempPole 4	0.0135	0.0313	(206, 407)	93003
RH DorsAttn FEF 2	RH Limbic OFC 2	0.0135	0.032	(359, 398)	134304
LH SomMot 46	lAMY-lh	0.0135	0.0313	(84, 547)	43428
LH Default PFC 16	HIP-head-m2-rh	0.0135	0.0319	(221, 501)	98182
RH SomMot 24	THA-VPl-rh	0.0135	0.0313	(308, 508)	123245
RH Limbic OFC 6	RH Limbic TempPole 9	0.0135	0.0311	(402, 412)	141714
LH Default pCunPCC 12	RH SomMot 14	0.0135	0.032	(247, 298)	106260
LH DorsAttn Post 17	LH Default Par 8	0.0135	0.0314	(102, 204)	51356
LH Vis 8	LH Default Temp 10	0.0135	0.0314	(7, 194)	4036
RH SomMot 16	PUT-DP-lh	0.0135	0.0313	(300, 542)	121291
LH DorsAttn Post 2	RH Vis 17	0.0135	0.032	(87, 266)	44548
RH SomMot 42	NAc-core-lh	0.0135	0.0312	(326, 551)	127527
RH Limbic OFC 4	HIP-head-m1-rh	0.0135	0.0322	(400, 500)	141499
LH Default pCunPCC 11	CAU-VA-lh	0.0135	0.0316	(246, 543)	106199
LH DorsAttn Post 4	RH SomMot 2	0.0135	0.0311	(89, 286)	45497
LH SomMot 15	LH Default Par 1	0.0135	0.0322	(53, 197)	28074
LH SalVentAttn ParOper 2	RH Limbic TempPole 10	0.0135	0.0317	(112, 413)	56020
LH SalVentAttn FrOperIns 7	LH Default Temp 4	0.0135	0.032	(123, 188)	60580
LH SomMot 15	RH Default pCunPCC 2	0.0135	0.0315	(53, 490)	28367
LH Vis 22	RH Default Temp 5	0.0135	0.0319	(21, 464)	11845
LH SomMot 14	LH SomMot 18	0.0135	0.0314	(52, 56)	27433
LH DorsAttn Post 5	RH SalVentAttn TempOccPar 6	0.0135	0.0315	(90, 370)	46044
LH Default Temp 10	RH DorsAttn Post 13	0.0135	0.031	(194, 346)	88712
RH SalVentAttn Med 13	pGP-lh	0.0135	0.0318	(396, 552)	140933
RH Limbic OFC 5	RH Cont PFCl 17	0.0135	0.0316	(401, 439)	141590
LH DorsAttn Post 8	LH Default PFC 6	0.0135	0.0311	(93, 211)	47268
LH SomMot 17	RH DorsAttn PrCv 1	0.0135	0.0319	(55, 362)	29236
LH SomMot 17	RH DorsAttn Post 12	0.0135	0.0312	(55, 345)	29219
LH DorsAttn Post 13	RH SomMot 17	0.0134	0.033	(98, 301)	49643
LH Default PFC 17	RH Vis 17	0.0134	0.0333	(222, 266)	98278
LH SomMot 14	RH SalVentAttn Med 8	0.0134	0.0333	(52, 391)	27768
RH Vis 34	THA-VAip-lh	0.0134	0.0331	(283, 529)	116841
RH SomMot 41	THA-VAs-lh	0.0134	0.0331	(325, 536)	127285
LH SomMot 24	LH Limbic OFC 6	0.0134	0.0335	(62, 143)	32475
LH SomMot 8	RH Vis 4	0.0134	0.0332	(46, 253)	24609
LH Default PFC 16	RH Default pCunPCC 7	0.0134	0.033	(221, 495)	98176
LH Default PFC 16	RH Vis 4	0.0134	0.0326	(221, 253)	97934
LH DorsAttn Post 12	RH Default Temp 9	0.0134	0.0323	(97, 468)	49355
LH DorsAttn Post 10	RH Default Temp 7	0.0134	0.0323	(95, 466)	48440
LH Default PFC 16	RH Default PFCdPFCm 4	0.0134	0.0333	(221, 477)	98158
LH SomMot 4	LH Default pCunPCC 11	0.0134	0.0328	(42, 246)	22568
LH SomMot 16	LH Cont PFCl 5	0.0134	0.0328	(54, 170)	28546
LH Vis 30	RH Cont PFCl 1	0.0134	0.033	(29, 423)	16024
LH Default Temp 11	RH SomMot 44	0.0134	0.0331	(195, 328)	89052
LH Cont PFCl 6	RH SalVentAttn TempOccPar 7	0.0134	0.0332	(171, 371)	80227
LH DorsAttn Post 12	RH Cont PFCl 5	0.0134	0.0331	(97, 427)	49314
LH Default pCunPCC 3	RH Default pCunPCC 1	0.0134	0.0332	(238, 489)	103661
LH DorsAttn FEF 1	LH Default PFC 28	0.0134	0.033	(105, 233)	52732
LH Vis 1	LH Limbic OFC 3	0.0134	0.0325	(0, 140)	139
LH SomMot 2	RH SomMot 18	0.0134	0.0327	(40, 302)	21601
RH SalVentAttn FrOperIns 7	RH Cont PFCl 16	0.0134	0.0328	(380, 438)	138187
RH SomMot 6	THA-VAip-lh	0.0134	0.0332	(290, 529)	118703
LH Default PHC 2	RH SomMot 30	0.0134	0.0328	(249, 314)	106885
LH SomMot 13	THA-DP-lh	0.0134	0.0334	(51, 549)	27425
RH SomMot 9	RH SomMot 45	0.0134	0.0328	(293, 329)	119286
RH Vis 35	RH Cont PFCl 14	0.0134	0.0332	(284, 436)	117017
RH SomMot 6	RH SalVentAttn TempOccPar 5	0.0134	0.0331	(290, 369)	118543
LH Vis 22	RH Default PFCdPFCm 8	0.0134	0.0325	(21, 481)	11862
LH DorsAttn Post 8	CAU-tail-rh	0.0134	0.0332	(93, 519)	47576
LH Vis 5	RH Default PFCdPFCm 10	0.0134	0.0327	(4, 483)	2684
LH SomMot 41	RH SomMot 8	0.0134	0.0332	(79, 292)	40818
LH Default Temp 2	RH Limbic TempPole 6	0.0134	0.0324	(186, 409)	85875
RH SomMot 43	RH Cont PFCl 6	0.0134	0.0326	(327, 428)	127630
LH Default pCunPCC 6	RH Vis 5	0.0134	0.0332	(241, 254)	104365
LH SalVentAttn Med 7	LH Cont pCun 1	0.0134	0.0328	(134, 176)	65232
RH SomMot 20	HIP-tail-rh	0.0134	0.0324	(304, 506)	122257
LH DorsAttn Post 12	RH Cont Cing 3	0.0134	0.0333	(97, 448)	49335
LH Vis 13	RH DorsAttn Post 1	0.0134	0.0327	(12, 334)	6891
LH Vis 35	RH Default Temp 5	0.0134	0.0331	(34, 464)	18670
LH Vis 10	RH Cont Cing 2	0.0134	0.0333	(9, 447)	5378
RH SomMot 42	RH SalVentAttn TempOccPar 3	0.0134	0.0332	(326, 367)	127343
RH Vis 1	RH SalVentAttn Med 11	0.0134	0.0332	(250, 394)	107268
LH Vis 7	HIP-body-rh	0.0134	0.0331	(6, 505)	3801
RH SomMot 9	RH Cont PFCl 1	0.0134	0.0324	(293, 423)	119380
LH DorsAttn PrCv 2	RH Vis 28	0.0134	0.0323	(110, 277)	55001
LH Vis 2	LH SalVentAttn ParOper 3	0.0134	0.0329	(1, 113)	664
LH SomMot 27	RH SomMot 1	0.0134	0.0335	(65, 285)	34084
LH Vis 7	LH DorsAttn Post 13	0.0134	0.0332	(6, 98)	3394
LH SomMot 25	RH SalVentAttn TempOccPar 5	0.0134	0.0334	(63, 369)	33191
LH Default pCunPCC 10	THA-VAia-lh	0.0134	0.0327	(245, 530)	105879
LH Default PFC 11	RH Cont PFCl 18	0.0134	0.033	(216, 440)	96451
RH Limbic OFC 3	RH Cont PFCl 1	0.0133	0.0343	(399, 423)	141269
LH SomMot 13	LH SomMot 44	0.0133	0.0343	(51, 82)	26958
RH SomMot 42	THA-VPl-rh	0.0133	0.0336	(326, 508)	127484
LH SomMot 13	LH SalVentAttn ParOper 5	0.0133	0.0343	(51, 115)	26991
LH SomMot 36	RH Default Par 6	0.0133	0.0346	(74, 457)	38603
LH SalVentAttn FrOperIns 3	HIP-body-lh	0.0133	0.0337	(119, 532)	59198
LH SomMot 26	RH Cont Par 5	0.0133	0.0338	(64, 418)	33729
LH SomMot 36	RH Cont Par 5	0.0133	0.0341	(74, 418)	38564
LH DorsAttn Post 10	RH SalVentAttn Med 6	0.0133	0.0344	(95, 389)	48363
RH Vis 5	RH Limbic TempPole 8	0.0133	0.034	(254, 411)	108487
LH Vis 5	LH SomMot 34	0.0133	0.0341	(4, 72)	2273
RH Limbic OFC 5	RH Cont Temp 1	0.0133	0.0343	(401, 420)	141571
LH Cont PFCl 6	RH Cont PFCl 1	0.0133	0.0339	(171, 423)	80279
LH Default PFC 29	RH Cont Par 1	0.0133	0.0344	(234, 414)	102320
LH Cont Par 5	LH Default Temp 2	0.0133	0.0349	(158, 186)	74998
LH Vis 3	RH SalVentAttn FrOperIns 5	0.0133	0.0343	(2, 378)	1480
LH Cont PFCl 6	RH DorsAttn FEF 4	0.0133	0.0342	(171, 361)	80217
LH Vis 1	RH SalVentAttn FrOperIns 9	0.0133	0.0339	(0, 382)	381
LH Vis 29	LH DorsAttn Post 14	0.0133	0.0337	(28, 99)	15176
RH Vis 35	RH Default PFCdPFCm 13	0.0133	0.0336	(284, 486)	117067
LH Vis 33	LH Default PFC 5	0.0133	0.034	(32, 210)	17377
LH Vis 4	LH SomMot 42	0.0133	0.0342	(3, 80)	1732
LH SomMot 18	RH Default Par 4	0.0133	0.0338	(56, 455)	29826
LH Default PFC 11	RH Cont PFCl 13	0.0133	0.0346	(216, 435)	96446
LH Default PFC 29	RH Default Par 1	0.0133	0.0339	(234, 452)	102358
LH Cont Par 8	RH SalVentAttn TempOccPar 7	0.0133	0.0345	(161, 371)	76362
RH SomMot 18	RH Limbic OFC 5	0.0133	0.034	(302, 401)	121653
LH Default PFC 30	THA-DAm-rh	0.0133	0.0339	(235, 510)	102734
LH Vis 4	RH Limbic OFC 3	0.0133	0.0348	(3, 399)	2051
LH DorsAttn Post 12	RH SomMot 5	0.0133	0.034	(97, 289)	49176
LH Vis 17	RH Cont PFCl 17	0.0133	0.0348	(16, 439)	9150
LH Vis 1	LH Default PFC 29	0.0133	0.0341	(0, 234)	233
LH Default PFC 30	pGP-rh	0.0133	0.0338	(235, 525)	102749
LH Default PFC 26	HIP-head-m2-rh	0.0133	0.034	(231, 501)	101447
LH SomMot 20	LH Default PFC 24	0.0133	0.0348	(58, 229)	30591
RH SomMot 18	HIP-head-m2-rh	0.0133	0.0344	(302, 501)	121753
LH SalVentAttn PFCl 1	RH SalVentAttn Med 2	0.0133	0.0342	(127, 385)	62487
LH SomMot 30	PUT-VP-rh	0.0133	0.0337	(68, 514)	35771
RH Vis 33	RH SomMot 45	0.0133	0.034	(282, 329)	116371
RH Vis 4	RH SalVentAttn Med 11	0.0133	0.0346	(253, 394)	108171
LH SomMot 47	HIP-head-l-lh	0.0133	0.0341	(85, 531)	43880
LH DorsAttn Post 4	RH Cont PFCl 17	0.0133	0.0344	(89, 439)	45650
LH DorsAttn Post 10	RH Cont PFCl 11	0.0133	0.0338	(95, 433)	48407
LH DorsAttn FEF 2	LH Default PFC 3	0.0133	0.0342	(106, 208)	53154
LH SomMot 18	RH Default pCunPCC 4	0.0133	0.0339	(56, 492)	29863
LH Default pCunPCC 2	RH DorsAttn Post 11	0.0133	0.0347	(237, 344)	103201
LH Default PFC 10	HIP-head-l-lh	0.0133	0.0343	(215, 531)	96205
LH Default pCunPCC 12	RH SomMot 5	0.0133	0.0347	(247, 289)	106251
LH Default Temp 1	RH SalVentAttn TempOccPar 2	0.0133	0.0336	(185, 366)	85465
RH Limbic OFC 6	RH Cont PFCl 7	0.0133	0.0345	(402, 429)	141731
LH Default pCunPCC 2	RH DorsAttn FEF 4	0.0133	0.0344	(237, 361)	103218
LH Cont PFCl 1	RH Limbic OFC 3	0.0133	0.0343	(166, 399)	78335
LH DorsAttn Post 9	LH SalVentAttn Med 10	0.0133	0.0337	(94, 137)	47653
LH Default pCunPCC 12	RH Limbic TempPole 7	0.0133	0.034	(247, 410)	106372
RH Vis 12	RH Vis 14	0.0133	0.0344	(261, 263)	110404
LH DorsAttn Post 12	RH SomMot 3	0.0133	0.0344	(97, 287)	49174
RH SomMot 16	RH SalVentAttn FrOperIns 7	0.0133	0.0342	(300, 380)	121129
LH Default pCunPCC 1	RH DorsAttn Post 9	0.0133	0.0337	(236, 342)	102883
LH Default PFC 29	RH Default pCunPCC 11	0.0133	0.0347	(234, 499)	102405
LH SomMot 40	RH SalVentAttn Med 9	0.0133	0.0344	(78, 392)	40444
LH Limbic OFC 1	RH Default PFCdPFCm 7	0.0133	0.0348	(138, 480)	67202
RH Vis 8	RH Default pCunPCC 8	0.0133	0.0339	(257, 496)	109463
RH SomMot 24	RH Cont PFCmp 3	0.0133	0.0341	(308, 451)	123188
LH Vis 5	LH Cont Cing 2	0.0133	0.0343	(4, 180)	2381
LH DorsAttn Post 12	LH DorsAttn Post 16	0.0133	0.0341	(97, 101)	48988
LH Default pCunPCC 4	RH Vis 20	0.0133	0.0337	(239, 269)	103755
LH SomMot 16	LH Cont Cing 3	0.0133	0.0342	(54, 181)	28557
LH SomMot 24	RH SalVentAttn TempOccPar 5	0.0133	0.0337	(62, 369)	32701
RH Limbic OFC 3	THA-VPm-lh	0.0133	0.0342	(399, 534)	141380
LH Default pCunPCC 4	PUT-DP-rh	0.0133	0.0338	(239, 515)	104001
RH SomMot 4	RH Default Par 2	0.0133	0.0336	(288, 453)	118100
LH SomMot 44	RH SomMot 33	0.0133	0.0343	(82, 317)	42259
LH Vis 1	THA-DAm-lh	0.0133	0.0346	(0, 537)	536
RH Vis 1	RH SomMot 42	0.0133	0.0346	(250, 326)	107200
LH Vis 2	RH Default PFCdPFCm 8	0.0133	0.0348	(1, 481)	1032
LH DorsAttn Post 3	RH Vis 16	0.0132	0.0361	(88, 265)	45012
LH SomMot 40	LH Limbic TempPole 2	0.0132	0.036	(78, 145)	40197
RH Vis 29	RH Limbic OFC 5	0.0132	0.0354	(278, 401)	115353
LH Default pCunPCC 2	RH SomMot 44	0.0132	0.0352	(237, 328)	103185
LH SomMot 25	RH SomMot 28	0.0132	0.0353	(63, 312)	33134
LH Default PFC 30	RH Vis 2	0.0132	0.0352	(235, 251)	102475
LH Default PFC 16	RH Vis 9	0.0132	0.035	(221, 258)	97939
LH DorsAttn FEF 2	LH DorsAttn PrCv 2	0.0132	0.0351	(106, 110)	53056
RH SomMot 2	RH Default PFCdPFCm 14	0.0132	0.0354	(286, 487)	117603
LH SomMot 10	RH SalVentAttn Med 1	0.0132	0.0363	(48, 384)	25751
LH Default pCunPCC 2	RH DorsAttn FEF 2	0.0132	0.0363	(237, 359)	103216
LH DorsAttn Post 2	LH Cont PFCl 5	0.0132	0.035	(87, 170)	44452
RH SomMot 41	THA-VPm-lh	0.0132	0.036	(325, 534)	127283
LH Default PFC 15	RH SomMot 7	0.0132	0.0363	(220, 291)	97640
LH Vis 38	RH Cont Par 5	0.0132	0.0349	(37, 418)	20175
LH Default pCunPCC 1	RH SalVentAttn FrOperIns 9	0.0132	0.035	(236, 382)	102923
RH Vis 4	RH SomMot 25	0.0132	0.036	(253, 309)	108086
LH Cont Par 1	RH Default pCunPCC 2	0.0132	0.0353	(154, 490)	73716
LH Vis 14	LH DorsAttn Post 1	0.0132	0.0352	(13, 86)	7183
LH SalVentAttn Med 5	LH Default PFC 17	0.0132	0.0358	(132, 222)	64439
LH SomMot 29	LH Default PFC 1	0.0132	0.0355	(67, 206)	34978
LH SomMot 32	RH Cont PFCl 20	0.0132	0.0357	(70, 442)	36666
RH SomMot 13	RH Cont PFCl 13	0.0132	0.0352	(297, 435)	120422
LH Vis 37	RH DorsAttn Post 24	0.0132	0.0354	(36, 357)	19598
LH SalVentAttn Med 8	THA-VPl-rh	0.0132	0.0357	(135, 508)	65982
RH Vis 25	RH SalVentAttn Med 11	0.0132	0.0351	(274, 394)	114240
LH Vis 38	RH Default pCunPCC 10	0.0132	0.0357	(37, 498)	20255
RH Vis 24	RH Cont PFCl 12	0.0132	0.035	(273, 434)	114001
RH SomMot 12	RH Default Temp 2	0.0132	0.0363	(296, 461)	120192
LH SomMot 24	RH DorsAttn Post 4	0.0132	0.0356	(62, 337)	32669
LH Vis 1	LH DorsAttn Post 5	0.0132	0.035	(0, 90)	89
LH SomMot 13	LH SalVentAttn TempOcc 1	0.0132	0.0351	(51, 116)	26992
LH Vis 37	RH SomMot 36	0.0132	0.035	(36, 320)	19561
LH SomMot 26	RH DorsAttn FEF 4	0.0132	0.0355	(64, 361)	33672
LH SalVentAttn FrOperIns 6	RH SomMot 21	0.0132	0.0363	(122, 305)	60267
LH Vis 14	RH Limbic TempPole 1	0.0132	0.0353	(13, 404)	7501
LH Vis 7	RH Default Temp 8	0.0132	0.0353	(6, 467)	3763
LH DorsAttn Post 1	LH Default Temp 10	0.0132	0.0355	(86, 194)	44010
LH SomMot 15	LH Default PFC 11	0.0132	0.0362	(53, 216)	28093
LH SomMot 1	LH Default Temp 9	0.0132	0.0363	(39, 193)	20979
LH DorsAttn PrCv 2	LH Default Temp 9	0.0132	0.0359	(110, 193)	54917
LH Vis 1	RH Cont Par 2	0.0132	0.0354	(0, 415)	414
RH SomMot 6	RH SalVentAttn FrOperIns 7	0.0132	0.0353	(290, 380)	118554
LH Vis 8	RH Vis 11	0.0132	0.0353	(7, 260)	4102
LH SomMot 46	RH Vis 3	0.0132	0.0356	(84, 252)	43133
RH Vis 35	RH SomMot 23	0.0132	0.0352	(284, 307)	116888
LH Default PFC 15	RH DorsAttn Post 18	0.0132	0.0359	(220, 351)	97700
LH DorsAttn FEF 1	LH Default PFC 5	0.0132	0.0362	(105, 210)	52709
LH SalVentAttn Med 1	RH DorsAttn Post 6	0.0132	0.0354	(128, 339)	62866
RH SomMot 10	RH Default Temp 6	0.0132	0.0356	(294, 465)	119681
LH Cont Par 5	RH SalVentAttn PFCl 1	0.0131	0.0371	(158, 383)	75195
LH SomMot 40	LH Default Par 4	0.0131	0.0373	(78, 200)	40252
LH SomMot 12	RH Default PFCdPFCm 6	0.0131	0.0373	(50, 479)	26853
LH Default PFC 11	RH Cont PFCl 12	0.0131	0.0374	(216, 434)	96445
RH SalVentAttn TempOccPar 4	aGP-lh	0.0131	0.0372	(368, 553)	136160
LH Default Temp 3	RH Default Par 3	0.0131	0.0373	(187, 454)	86286
LH Vis 3	LH Default PFC 8	0.0131	0.0368	(2, 213)	1315
RH Vis 32	RH SalVentAttn Med 10	0.0131	0.0365	(281, 393)	116164
LH SomMot 46	RH Limbic TempPole 9	0.0131	0.0372	(84, 412)	43293
LH Default pCunPCC 1	RH SalVentAttn Med 5	0.0131	0.0376	(236, 388)	102929
LH Cont PFCl 7	RH Vis 24	0.0131	0.0371	(172, 273)	80510
LH DorsAttn Post 6	LH Default PFC 16	0.0131	0.037	(91, 221)	46357
RH SomMot 43	RH Default pCunPCC 10	0.0131	0.0363	(327, 498)	127700
RH SomMot 43	RH Default PFCv 2	0.0131	0.0369	(327, 471)	127673
LH Vis 32	RH DorsAttn Post 20	0.0131	0.0375	(31, 353)	16999
LH DorsAttn Post 11	RH Default pCunPCC 8	0.0131	0.0368	(96, 496)	48927
LH DorsAttn Post 4	RH SomMot 20	0.0131	0.0365	(89, 304)	45515
LH DorsAttn Post 12	HIP-tail-lh	0.0131	0.0375	(97, 533)	49420
LH Default pCunPCC 9	HIP-tail-rh	0.0131	0.0373	(244, 506)	105547
RH Vis 3	RH SalVentAttn FrOperIns 7	0.0131	0.0369	(252, 380)	107857
LH Limbic TempPole 8	LH Cont Par 5	0.0131	0.0363	(151, 158)	72184
LH Default PFC 29	HIP-tail-lh	0.0131	0.0369	(234, 533)	102439
LH SomMot 15	LH Default Temp 6	0.0131	0.0371	(53, 190)	28067
LH Vis 4	LH DorsAttn Post 4	0.0131	0.0367	(3, 89)	1741
LH SomMot 14	RH DorsAttn FEF 2	0.0131	0.0373	(52, 359)	27736
RH Limbic OFC 3	RH Default Par 5	0.0131	0.0368	(399, 456)	141302
LH DorsAttn Post 13	RH Default PFCv 4	0.0131	0.0374	(98, 473)	49815
RH Vis 23	RH SomMot 29	0.0131	0.0373	(272, 313)	113600
LH SomMot 28	RH Cont PFCl 10	0.0131	0.0369	(66, 432)	34718
RH Vis 24	RH Limbic TempPole 6	0.0131	0.0368	(273, 409)	113976
LH SalVentAttn ParOper 1	THA-VPl-rh	0.0131	0.0376	(111, 508)	55674
LH Vis 30	RH Cont pCun 1	0.0131	0.0368	(29, 443)	16044
LH SomMot 36	LH SomMot 38	0.0131	0.0363	(74, 76)	38222
LH Vis 23	mAMY-lh	0.0131	0.0366	(22, 548)	12460
LH Cont PFCl 7	LH Default pCunPCC 2	0.0131	0.0364	(172, 237)	80474
LH SalVentAttn FrOperIns 3	RH Vis 7	0.0131	0.0365	(119, 256)	58922
LH SomMot 22	RH SalVentAttn TempOccPar 1	0.0131	0.0375	(60, 365)	31714
LH SomMot 3	LH Default PFC 30	0.0131	0.0368	(41, 235)	22046
LH Vis 3	LH SomMot 31	0.0131	0.0367	(2, 69)	1171
LH DorsAttn Post 4	RH SomMot 14	0.0131	0.0372	(89, 298)	45509
LH SomMot 15	RH Cont PFCl 13	0.0131	0.0366	(53, 435)	28312
LH Vis 5	LH SomMot 10	0.0131	0.0368	(4, 48)	2249
LH SalVentAttn Med 7	RH Vis 24	0.0131	0.0375	(134, 273)	65329
LH Default Par 6	RH SalVentAttn Med 13	0.0131	0.0371	(202, 396)	91598
LH DorsAttn FEF 2	RH SomMot 8	0.0131	0.0372	(106, 292)	53238
LH DorsAttn Post 19	LH Default PFC 14	0.0131	0.0372	(104, 219)	52270
RH Limbic OFC 5	RH Default Par 2	0.0131	0.0376	(401, 453)	141604
LH Cont PFCl 8	LH Default PFC 9	0.0131	0.0367	(173, 214)	80831
RH Vis 33	RH Default PFCdPFCm 3	0.0131	0.0363	(282, 476)	116518
RH SalVentAttn Med 13	RH Default PFCdPFCm 3	0.0131	0.0374	(396, 476)	140857
LH DorsAttn FEF 3	RH Default PFCv 4	0.0131	0.0366	(107, 473)	53865
LH SomMot 45	RH Limbic TempPole 7	0.0131	0.0365	(83, 410)	42822
LH Vis 30	RH SalVentAttn Med 12	0.0131	0.037	(29, 395)	15996
RH SomMot 44	RH Limbic OFC 3	0.0131	0.0366	(328, 399)	127826
LH Vis 2	LH Vis 13	0.0131	0.0369	(1, 12)	563
LH SalVentAttn ParOper 3	LH SalVentAttn FrOperIns 10	0.0131	0.0369	(113, 126)	56173
LH SomMot 32	RH SalVentAttn FrOperIns 6	0.0131	0.0369	(70, 379)	36603
LH Default pCunPCC 10	RH SomMot 37	0.0131	0.0364	(245, 321)	105670
LH DorsAttn Post 12	RH DorsAttn Post 10	0.0131	0.0372	(97, 343)	49230
LH DorsAttn Post 16	LH Cont Par 7	0.0131	0.0367	(101, 160)	50861
LH SalVentAttn ParOper 1	RH SomMot 47	0.0131	0.0373	(111, 331)	55497
RH Vis 16	RH SomMot 36	0.0131	0.0374	(265, 320)	111619
RH DorsAttn PrCv 1	PUT-VA-rh	0.0131	0.0368	(362, 512)	134994
LH SomMot 14	RH DorsAttn Post 12	0.0131	0.0373	(52, 345)	27722
LH Vis 38	LH Default PFC 9	0.0131	0.0371	(37, 214)	19971
LH Vis 33	RH Default Par 5	0.0131	0.0365	(32, 456)	17623
LH Default pCunPCC 11	RH Vis 22	0.0131	0.0363	(246, 271)	105927
LH SomMot 40	LH Cont PFCl 2	0.013	0.0387	(78, 167)	40219
LH Vis 33	RH Default Temp 1	0.013	0.0378	(32, 460)	17627
LH Vis 33	RH Default Temp 8	0.013	0.0388	(32, 467)	17634
LH SomMot 15	RH SalVentAttn Med 10	0.013	0.0379	(53, 393)	28270
RH Limbic OFC 3	RH Limbic TempPole 5	0.013	0.0384	(399, 408)	141254
LH Default PFC 30	RH SalVentAttn FrOperIns 1	0.013	0.0383	(235, 374)	102598
LH Cont Par 1	RH SomMot 17	0.013	0.0382	(154, 301)	73527
LH Cont PFCl 7	RH SomMot 2	0.013	0.0392	(172, 286)	80523
LH Cont Par 3	RH Limbic TempPole 1	0.013	0.0391	(156, 404)	74425
LH Vis 37	THA-VAip-lh	0.013	0.0387	(36, 529)	19770
LH Vis 33	LH DorsAttn Post 12	0.013	0.0382	(32, 97)	17264
LH Vis 14	LH Cont Par 3	0.013	0.0379	(13, 156)	7253
RH SomMot 8	RH DorsAttn Post 22	0.013	0.039	(292, 355)	119052
RH SomMot 42	RH DorsAttn Post 2	0.013	0.0378	(326, 335)	127311
RH SomMot 9	RH SalVentAttn TempOccPar 7	0.013	0.0388	(293, 371)	119328
LH SalVentAttn TempOcc 1	RH SomMot 42	0.013	0.0381	(116, 326)	57687
LH Cont Par 5	THA-VAia-rh	0.013	0.039	(158, 503)	75315
LH SalVentAttn Med 3	RH Cont PFCmp 1	0.013	0.0389	(130, 449)	63823
LH Cont PFCl 8	LH Default Temp 2	0.013	0.0381	(173, 186)	80803
LH DorsAttn Post 10	LH Cont Par 6	0.013	0.039	(95, 159)	48133
LH DorsAttn PrCv 2	THA-VAia-rh	0.013	0.0383	(110, 503)	55227
LH SalVentAttn FrOperIns 4	LH SalVentAttn Med 9	0.013	0.0379	(120, 136)	59235
LH Vis 36	LH Default Temp 4	0.013	0.0384	(35, 188)	18912
LH Cont Cing 1	LH Default PFC 21	0.013	0.0384	(179, 226)	83102
LH Default pCunPCC 4	RH SalVentAttn TempOccPar 2	0.013	0.0386	(239, 366)	103852
LH DorsAttn FEF 2	RH SomMot 23	0.013	0.0385	(106, 307)	53253
LH SomMot 29	RH Default PFCdPFCm 6	0.013	0.0381	(67, 479)	35251
RH Vis 35	mAMY-rh	0.013	0.0386	(284, 521)	117102
LH DorsAttn PrCv 1	LH Default PFC 28	0.013	0.0382	(109, 233)	54514
LH SomMot 2	RH Cont PFCl 12	0.013	0.0384	(40, 434)	21733
RH SomMot 9	RH SomMot 11	0.013	0.039	(293, 295)	119252
LH SomMot 2	RH Cont PFCl 1	0.013	0.0392	(40, 423)	21722
LH DorsAttn Post 7	RH Limbic OFC 1	0.013	0.0388	(92, 397)	46994
RH SomMot 25	RH Limbic TempPole 2	0.013	0.0387	(309, 405)	123386
RH SomMot 18	RH DorsAttn Post 20	0.013	0.0381	(302, 353)	121605
RH SomMot 1	RH Default PFCdPFCm 15	0.013	0.0379	(285, 488)	117337
LH SomMot 25	RH DorsAttn Post 8	0.013	0.039	(63, 341)	33163
LH Vis 38	RH DorsAttn Post 17	0.013	0.038	(37, 350)	20107
LH Vis 28	RH SomMot 20	0.013	0.0387	(27, 304)	14856
LH SalVentAttn ParOper 4	RH Cont PFCl 16	0.013	0.0387	(114, 438)	56924
LH DorsAttn Post 8	LH Default Par 3	0.013	0.0388	(93, 199)	47256
LH SomMot 16	LH Default PFC 18	0.013	0.0387	(54, 223)	28599
LH DorsAttn PrCv 2	LH SalVentAttn FrOperIns 4	0.013	0.0381	(110, 120)	54844
LH DorsAttn PrCv 2	LH Cont Temp 1	0.013	0.0388	(110, 162)	54886
LH Default pCunPCC 4	RH Vis 2	0.013	0.0388	(239, 251)	103737
LH SomMot 16	LH Cont Cing 2	0.013	0.0383	(54, 180)	28556
LH Vis 38	RH SomMot 31	0.013	0.038	(37, 315)	20072
LH DorsAttn Post 5	RH DorsAttn Post 4	0.013	0.039	(90, 337)	46011
RH SomMot 11	RH DorsAttn Post 11	0.013	0.0389	(295, 344)	119818
LH SomMot 15	LH SomMot 21	0.013	0.038	(53, 59)	27936
LH SalVentAttn FrOperIns 8	RH Limbic TempPole 5	0.013	0.039	(124, 408)	61229
LH SomMot 25	LH SomMot 42	0.013	0.0384	(63, 80)	32902
LH SalVentAttn ParOper 3	LH Default Par 5	0.013	0.0392	(113, 201)	56248
RH SomMot 14	PUT-VP-lh	0.013	0.0391	(298, 541)	120783
LH DorsAttn Post 9	RH SomMot 39	0.013	0.0386	(94, 323)	47839
LH DorsAttn Post 12	LH DorsAttn Post 13	0.013	0.038	(97, 98)	48985
LH DorsAttn Post 8	LH Default Par 9	0.013	0.039	(93, 205)	47262
LH Vis 8	LH Default PFC 15	0.013	0.0391	(7, 220)	4062
LH SomMot 30	RH Default pCunPCC 2	0.013	0.0384	(68, 490)	35747
LH Vis 29	LH DorsAttn FEF 3	0.013	0.0389	(28, 107)	15184
LH Vis 4	LH Default Par 7	0.013	0.0379	(3, 203)	1855
LH SomMot 40	RH Limbic TempPole 10	0.013	0.0391	(78, 413)	40465
LH Vis 5	LH Limbic TempPole 7	0.013	0.0379	(4, 150)	2351
LH SomMot 40	RH Default pCunPCC 2	0.013	0.0382	(78, 490)	40542
RH SomMot 42	RH Default Temp 6	0.013	0.0384	(326, 465)	127441
LH SomMot 20	RH Vis 14	0.0129	0.0407	(58, 263)	30625
LH Limbic OFC 2	RH Cont PFCl 11	0.0129	0.0402	(139, 433)	67569
LH Vis 4	RH SomMot 31	0.0129	0.0404	(3, 315)	1967
RH SomMot 11	RH Default Par 8	0.0129	0.04	(295, 459)	119933
LH SomMot 44	RH SomMot 29	0.0129	0.0395	(82, 313)	42255
LH SomMot 25	RH Limbic TempPole 1	0.0129	0.0405	(63, 404)	33226
LH DorsAttn Post 11	RH Limbic TempPole 5	0.0129	0.0395	(96, 408)	48839
LH Vis 14	LH Default PFC 14	0.0129	0.0395	(13, 219)	7316
LH Cont PFCl 8	HIP-head-m2-lh	0.0129	0.0404	(173, 528)	81145
LH DorsAttn Post 12	RH SomMot 43	0.0129	0.04	(97, 327)	49214
LH Default PFC 23	lAMY-rh	0.0129	0.0397	(228, 520)	100497
LH Vis 4	LH SomMot 34	0.0129	0.0395	(3, 72)	1724
RH SomMot 24	THA-DAm-rh	0.0129	0.0407	(308, 510)	123247
LH SomMot 23	aGP-rh	0.0129	0.0404	(61, 526)	32367
LH DorsAttn Post 2	RH Cont Cing 3	0.0129	0.04	(87, 448)	44730
LH Default pCunPCC 12	RH SomMot 9	0.0129	0.0398	(247, 293)	106255
LH Vis 36	LH SomMot 16	0.0129	0.0394	(35, 54)	18778
LH SomMot 10	CAU-body-rh	0.0129	0.0406	(48, 518)	25885
LH DorsAttn Post 13	RH SalVentAttn Med 9	0.0129	0.0394	(98, 392)	49734
LH SomMot 45	RH SalVentAttn TempOccPar 1	0.0129	0.0404	(83, 365)	42777
RH SomMot 9	RH SomMot 18	0.0129	0.0404	(293, 302)	119259
LH Vis 11	RH SomMot 42	0.0129	0.04	(10, 326)	5800
LH DorsAttn Post 1	RH Default PFCdPFCm 12	0.0129	0.0406	(86, 485)	44301
LH Cont PFCl 7	RH SomMot 1	0.0129	0.0404	(172, 285)	80522
LH Vis 38	RH SomMot 22	0.0129	0.0403	(37, 306)	20063
LH DorsAttn Post 5	RH Cont Par 4	0.0129	0.0394	(90, 417)	46091
RH SalVentAttn FrOperIns 9	RH Default PFCdPFCm 1	0.0129	0.0403	(382, 474)	138566
LH SomMot 2	RH DorsAttn Post 13	0.0129	0.0401	(40, 346)	21645
LH Vis 14	LH Default PFC 1	0.0129	0.0401	(13, 206)	7303
LH DorsAttn Post 7	LH Default PFC 20	0.0129	0.0394	(92, 225)	46822
LH Default PFC 6	RH Cont Cing 3	0.0129	0.0402	(211, 448)	94764
RH SomMot 13	RH Cont Temp 1	0.0129	0.0397	(297, 420)	120407
LH SalVentAttn ParOper 3	LH Default PFC 16	0.0129	0.0398	(113, 221)	56268
LH Default PFC 13	RH Vis 8	0.0129	0.0407	(218, 257)	96939
LH SalVentAttn Med 6	RH Cont pCun 3	0.0129	0.0404	(133, 445)	65082
LH Vis 3	LH Default pCunPCC 11	0.0129	0.0404	(2, 246)	1348
LH SomMot 44	RH SalVentAttn FrOperIns 1	0.0129	0.0394	(82, 374)	42316
RH Vis 25	RH SomMot 13	0.0129	0.04	(274, 297)	114143
LH Default Temp 1	RH DorsAttn Post 14	0.0129	0.0404	(185, 347)	85446
LH SomMot 35	RH Default PFCdPFCm 8	0.0129	0.0406	(73, 481)	38148
LH DorsAttn Post 14	LH DorsAttn PrCv 1	0.0129	0.0395	(99, 109)	49905
LH DorsAttn Post 13	RH DorsAttn Post 12	0.0129	0.0406	(98, 345)	49687
LH SomMot 26	LH SalVentAttn Med 2	0.0129	0.04	(64, 129)	33440
RH Vis 22	RH SomMot 4	0.0129	0.0405	(271, 288)	113294
LH SomMot 22	RH Default Par 5	0.0129	0.0399	(60, 456)	31805
LH Cont PFCl 6	RH Cont PFCl 20	0.0129	0.0396	(171, 442)	80298
LH DorsAttn Post 11	RH SomMot 30	0.0129	0.0406	(96, 314)	48745
LH DorsAttn PrCv 2	LH Cont PFCl 1	0.0129	0.0406	(110, 166)	54890
RH SomMot 22	RH Default Temp 2	0.0129	0.0395	(306, 461)	122707
LH DorsAttn Post 8	PUT-DA-lh	0.0129	0.0403	(93, 540)	47597
RH Limbic OFC 4	RH Cont PFCl 9	0.0129	0.04	(400, 431)	141430
LH DorsAttn Post 14	LH Cont PFCl 8	0.0129	0.0406	(99, 173)	49969
LH Vis 6	LH SomMot 42	0.0129	0.0402	(5, 80)	2829
LH Vis 36	HIP-head-m2-lh	0.0129	0.0402	(35, 528)	19252
LH DorsAttn Post 14	RH Default Temp 5	0.0129	0.0404	(99, 464)	50260
LH Default Par 6	RH Cont Par 2	0.0129	0.0395	(202, 415)	91617
RH SomMot 26	RH Limbic TempPole 7	0.0129	0.0398	(310, 410)	123634
LH DorsAttn Post 12	LH Default pCunPCC 5	0.0129	0.0407	(97, 240)	49127
LH Vis 9	RH Default pCunPCC 11	0.0128	0.0413	(8, 499)	4886
RH SomMot 43	CAU-VA-lh	0.0128	0.0409	(327, 543)	127745
RH Vis 22	RH Cont Cing 1	0.0128	0.0411	(271, 446)	113452
RH SomMot 42	RH Default PFCdPFCm 11	0.0128	0.0411	(326, 484)	127460
LH Vis 30	RH Default Par 6	0.0128	0.0415	(29, 457)	16058
LH DorsAttn Post 12	LH Cont PFCv 1	0.0128	0.0418	(97, 175)	49062
LH SomMot 15	RH DorsAttn Post 2	0.0128	0.0419	(53, 335)	28212
RH Vis 1	RH Cont PFCl 16	0.0128	0.0408	(250, 438)	107312
RH Vis 23	RH Default Temp 5	0.0128	0.0412	(272, 464)	113751
LH Vis 32	RH Default PFCdPFCm 5	0.0128	0.0419	(31, 478)	17124
LH Limbic TempPole 1	RH SalVentAttn Med 3	0.0128	0.0423	(144, 386)	69577
LH Cont PFCl 6	RH Cont PFCl 16	0.0128	0.0411	(171, 438)	80294
LH DorsAttn Post 13	PUT-VA-rh	0.0128	0.0423	(98, 512)	49854
LH Default PHC 2	RH SalVentAttn TempOccPar 8	0.0128	0.0422	(249, 372)	106943
LH SomMot 8	LH Default PFC 18	0.0128	0.0419	(46, 223)	24579
LH SalVentAttn Med 9	RH DorsAttn Post 1	0.0128	0.0415	(136, 334)	66225
LH DorsAttn Post 19	LH Default Par 9	0.0128	0.0409	(104, 205)	52256
RH Vis 12	RH Default PFCdPFCm 9	0.0128	0.0414	(261, 482)	110623
LH SalVentAttn ParOper 5	RH SomMot 6	0.0128	0.0418	(115, 290)	57214
LH Limbic TempPole 6	RH Vis 11	0.0128	0.0415	(149, 260)	71481
LH DorsAttn Post 1	LH Default Temp 4	0.0128	0.0411	(86, 188)	44004
LH Cont Par 5	RH Vis 6	0.0128	0.0409	(158, 255)	75067
LH Vis 17	RH SalVentAttn FrOperIns 7	0.0128	0.0418	(16, 380)	9091
LH Default PFC 30	RH Default pCunPCC 5	0.0128	0.0408	(235, 493)	102717
LH Cont PFCl 7	RH Vis 5	0.0128	0.0421	(172, 254)	80491
LH Vis 35	THA-VPm-rh	0.0128	0.0423	(34, 507)	18713
RH SalVentAttn FrOperIns 6	THA-DAl-lh	0.0128	0.0417	(379, 538)	138114
RH Vis 33	RH DorsAttn Post 19	0.0128	0.0412	(282, 352)	116394
LH Vis 4	LH SomMot 25	0.0128	0.0413	(3, 63)	1715
RH SomMot 17	RH Limbic OFC 3	0.0128	0.041	(301, 399)	121400
RH Vis 28	RH Limbic TempPole 2	0.0128	0.0423	(277, 405)	115082
LH Vis 28	RH SalVentAttn Med 2	0.0128	0.0414	(27, 385)	14937
LH SomMot 27	RH Limbic OFC 2	0.0128	0.0413	(65, 398)	34197
LH SalVentAttn FrOperIns 10	RH DorsAttn Post 20	0.0128	0.0422	(126, 353)	62029
RH SomMot 12	RH SalVentAttn TempOccPar 8	0.0128	0.0418	(296, 372)	120103
RH SomMot 32	THA-VAip-rh	0.0128	0.0422	(316, 502)	125163
LH Default Temp 11	RH SomMot 29	0.0128	0.0421	(195, 313)	89037
LH Default PFC 22	RH Vis 20	0.0128	0.0413	(227, 269)	99921
RH DorsAttn PrCv 3	RH SalVentAttn Med 11	0.0128	0.041	(364, 394)	135255
LH DorsAttn Post 18	RH Limbic TempPole 9	0.0128	0.0415	(103, 412)	52014
RH SomMot 45	RH Cont Temp 1	0.0128	0.0412	(329, 420)	128071
LH SomMot 6	RH SalVentAttn FrOperIns 2	0.0128	0.041	(44, 375)	23716
LH Default pCunPCC 12	RH Default Par 3	0.0128	0.0408	(247, 454)	106416
LH Cont Par 5	RH SalVentAttn Med 5	0.0128	0.0418	(158, 388)	75200
LH SomMot 8	RH SalVentAttn PFCl 1	0.0128	0.0414	(46, 383)	24739
LH Vis 26	RH Vis 31	0.0128	0.0418	(25, 280)	13779
LH Cont Par 3	RH Vis 19	0.0128	0.0423	(156, 268)	74289
LH SomMot 12	RH Limbic OFC 7	0.0128	0.0413	(50, 403)	26777
LH SomMot 1	THA-VAip-lh	0.0128	0.0421	(39, 529)	21315
LH Default pCunPCC 1	RH SalVentAttn PFCl 1	0.0128	0.0414	(236, 383)	102924
RH SomMot 15	RH Limbic TempPole 1	0.0128	0.042	(299, 404)	120900
LH Limbic OFC 1	LH Default PFC 3	0.0128	0.0416	(138, 208)	66930
LH SomMot 33	LH Cont PFCl 7	0.0128	0.0413	(71, 172)	36878
LH DorsAttn Post 7	RH DorsAttn Post 21	0.0128	0.0413	(92, 354)	46951
LH SomMot 31	RH Cont PFCl 15	0.0128	0.0411	(69, 437)	36178
LH SomMot 15	HIP-body-lh	0.0128	0.0419	(53, 532)	28409
LH Default PFC 8	RH SalVentAttn FrOperIns 5	0.0128	0.041	(213, 378)	95375
RH SomMot 43	RH Cont PFCl 10	0.0128	0.0422	(327, 432)	127634
LH Vis 25	RH Vis 5	0.0128	0.0419	(24, 254)	13225
LH Vis 21	RH SomMot 35	0.0128	0.0409	(20, 319)	11168
RH SalVentAttn Med 11	lAMY-rh	0.0128	0.0409	(394, 520)	140586
LH DorsAttn Post 7	RH SomMot 49	0.0128	0.0421	(92, 333)	46930
LH SomMot 19	LH Default PFC 4	0.0128	0.042	(57, 209)	30076
LH Default PFC 8	RH Limbic OFC 7	0.0128	0.0409	(213, 403)	95400
RH DorsAttn Post 10	PUT-VA-rh	0.0128	0.041	(343, 512)	131194
LH Cont Par 5	RH SomMot 21	0.0128	0.042	(158, 305)	75117
LH SomMot 43	RH Default pCunPCC 1	0.0128	0.0422	(81, 489)	41960
RH SomMot 3	lAMY-lh	0.0128	0.0413	(287, 547)	117929
RH SomMot 3	RH Default PFCv 3	0.0128	0.0411	(287, 472)	117854
PUT-VP-lh	NAc-core-lh	0.0128	0.0412	(541, 551)	153112
LH SomMot 12	THA-VPm-rh	0.0128	0.0413	(50, 507)	26881
RH Limbic OFC 2	NAc-shell-rh	0.0128	0.0411	(398, 523)	141215
LH DorsAttn PrCv 1	RH SalVentAttn Med 10	0.0127	0.0425	(109, 393)	54674
LH Vis 1	LH SomMot 20	0.0127	0.0431	(0, 58)	57
LH Default PHC 2	RH Cont Cing 1	0.0127	0.0436	(249, 446)	107017
LH SomMot 13	LH SalVentAttn Med 6	0.0127	0.0427	(51, 133)	27009
LH Vis 30	RH SalVentAttn FrOperIns 9	0.0127	0.0424	(29, 382)	15983
RH Vis 6	RH Cont Temp 1	0.0127	0.0437	(255, 420)	108794
RH SomMot 12	RH Default Temp 7	0.0127	0.0433	(296, 466)	120197
LH Default PFC 15	lAMY-lh	0.0127	0.0424	(220, 547)	97896
LH Limbic TempPole 1	RH Vis 10	0.0127	0.0433	(144, 259)	69450
RH Vis 5	RH Default pCunPCC 5	0.0127	0.0433	(254, 493)	108569
LH SalVentAttn FrOperIns 9	THA-VPl-lh	0.0127	0.0427	(125, 535)	61784
LH SomMot 11	RH Vis 24	0.0127	0.0424	(49, 273)	26144
RH SomMot 32	RH Limbic OFC 1	0.0127	0.0433	(316, 397)	125058
RH SalVentAttn TempOccPar 1	RH Default PFCv 1	0.0127	0.0426	(365, 470)	135519
RH SomMot 4	RH Default PFCdPFCm 1	0.0127	0.0431	(288, 474)	118121
RH SomMot 15	RH SalVentAttn Med 13	0.0127	0.0436	(299, 396)	120892
LH Cont Par 1	CAU-tail-lh	0.0127	0.0434	(154, 546)	73772
LH SomMot 15	THA-DAm-lh	0.0127	0.0436	(53, 537)	28414
RH Vis 1	RH Vis 11	0.0127	0.0437	(250, 260)	107134
RH SomMot 16	RH Cont PFCl 17	0.0127	0.0439	(300, 439)	121188
RH SalVentAttn Med 10	RH Default Temp 1	0.0127	0.0429	(393, 460)	140367
LH Vis 30	RH SalVentAttn FrOperIns 2	0.0127	0.0435	(29, 375)	15976
LH Vis 36	LH Default Temp 1	0.0127	0.0438	(35, 185)	18909
LH Vis 13	RH SomMot 12	0.0127	0.0432	(12, 296)	6853
LH DorsAttn Post 18	RH Default PFCdPFCm 15	0.0127	0.044	(103, 488)	52090
LH DorsAttn Post 12	LH Default PFC 8	0.0127	0.0425	(97, 213)	49100
LH SomMot 37	RH Default PFCv 2	0.0127	0.0424	(75, 471)	39095
LH Vis 31	RH Default Temp 5	0.0127	0.044	(30, 464)	16588
LH DorsAttn Post 4	RH SomMot 5	0.0127	0.0439	(89, 289)	45500
LH Default PFC 30	THA-VAs-rh	0.0127	0.0432	(235, 509)	102733
LH Default PFC 10	PUT-VA-lh	0.0127	0.0439	(215, 539)	96213
LH SomMot 6	RH Cont Par 5	0.0127	0.0437	(44, 418)	23759
LH Vis 3	RH Default pCunPCC 3	0.0127	0.0431	(2, 491)	1593
LH SomMot 37	RH Cont PFCl 1	0.0127	0.0431	(75, 423)	39047
LH Vis 4	HIP-head-l-lh	0.0127	0.0428	(3, 531)	2183
LH Vis 2	LH SomMot 46	0.0127	0.0429	(1, 84)	635
RH SomMot 5	RH SomMot 20	0.0127	0.0435	(289, 304)	118215
LH SomMot 9	LH SomMot 15	0.0127	0.0439	(47, 53)	24915
LH SalVentAttn Med 8	RH Vis 14	0.0127	0.0439	(135, 263)	65737
LH SomMot 39	RH SomMot 33	0.0127	0.0424	(77, 317)	39894
LH SomMot 34	lAMY-lh	0.0127	0.0431	(72, 547)	37734
LH SalVentAttn Med 7	RH Vis 22	0.0127	0.0434	(134, 271)	65327
LH Default PFC 11	RH Default Par 6	0.0127	0.0438	(216, 457)	96468
LH Default PFC 21	RH SalVentAttn Med 11	0.0127	0.0434	(226, 394)	99720
LH Cont PFCl 6	RH SalVentAttn Med 8	0.0127	0.0429	(171, 391)	80247
LH Default PFC 30	RH SomMot 1	0.0127	0.0429	(235, 285)	102509
LH SalVentAttn FrOperIns 4	LH SalVentAttn Med 6	0.0127	0.0438	(120, 133)	59232
LH Vis 22	RH Default Temp 7	0.0127	0.0428	(21, 466)	11847
LH DorsAttn Post 3	RH Default Par 6	0.0127	0.0437	(88, 457)	45204
LH Default PHC 2	RH DorsAttn Post 19	0.0127	0.0426	(249, 352)	106923
LH SomMot 27	RH SalVentAttn Med 6	0.0127	0.0434	(65, 389)	34188
LH Vis 19	PUT-DA-rh	0.0127	0.0434	(18, 513)	10295
LH Default PFC 29	THA-VPm-lh	0.0127	0.0438	(234, 534)	102440
LH Vis 37	RH DorsAttn Post 23	0.0127	0.044	(36, 356)	19597
LH Vis 5	LH SalVentAttn TempOcc 1	0.0127	0.0438	(4, 116)	2317
LH Default PFC 30	HIP-head-m1-lh	0.0127	0.0438	(235, 527)	102751
LH Vis 27	RH Limbic OFC 2	0.0127	0.0435	(26, 398)	14424
LH Default Temp 11	RH Default pCunPCC 3	0.0127	0.0431	(195, 491)	89215
LH DorsAttn Post 19	RH Vis 19	0.0127	0.0428	(104, 268)	52319
LH SalVentAttn FrOperIns 5	RH SalVentAttn Med 10	0.0127	0.044	(121, 393)	59924
LH Default PFC 23	RH SalVentAttn FrOperIns 5	0.0127	0.0435	(228, 378)	100355
LH SomMot 14	RH Cont Temp 1	0.0127	0.0434	(52, 420)	27797
LH SalVentAttn Med 9	RH DorsAttn Post 12	0.0127	0.0438	(136, 345)	66236
RH SomMot 26	RH Limbic TempPole 4	0.0127	0.0436	(310, 407)	123631
LH DorsAttn Post 7	LH Cont PFCd 1	0.0127	0.0427	(92, 163)	46760
LH SomMot 33	LH Cont Temp 1	0.0127	0.0435	(71, 162)	36868
LH DorsAttn Post 6	LH Cont pCun 1	0.0127	0.0438	(91, 176)	46312
LH Vis 5	RH Default PFCv 1	0.0127	0.0439	(4, 470)	2671
LH SomMot 29	RH Default PFCdPFCm 10	0.0126	0.0454	(67, 483)	35255
LH Default Temp 1	RH DorsAttn PrCv 2	0.0126	0.0449	(185, 363)	85462
LH Limbic TempPole 1	RH Default Temp 9	0.0126	0.0443	(144, 468)	69659
RH Vis 33	RH Default Temp 1	0.0126	0.0443	(282, 460)	116502
LH SomMot 40	RH DorsAttn FEF 2	0.0126	0.0455	(78, 359)	40411
RH SomMot 31	RH Cont Par 6	0.0126	0.0447	(315, 419)	124843
LH Limbic TempPole 2	LH Default Temp 12	0.0126	0.0443	(145, 196)	69795
LH Default PHC 1	RH SomMot 12	0.0126	0.0448	(248, 296)	106563
RH Default Par 2	THA-DAm-lh	0.0126	0.0454	(453, 537)	148214
LH Default Temp 1	RH SalVentAttn Med 6	0.0126	0.045	(185, 389)	85488
LH Vis 33	RH Default PFCv 3	0.0126	0.0454	(32, 472)	17639
LH Vis 33	RH Default pCunPCC 7	0.0126	0.0449	(32, 495)	17662
LH DorsAttn Post 7	RH SomMot 10	0.0126	0.0449	(92, 294)	46891
RH SomMot 31	RH SalVentAttn Med 1	0.0126	0.0442	(315, 384)	124808
LH SomMot 24	RH DorsAttn Post 9	0.0126	0.0457	(62, 342)	32674
LH SomMot 23	lAMY-lh	0.0126	0.0446	(61, 547)	32388
LH SomMot 34	RH Cont Par 2	0.0126	0.0442	(72, 415)	37602
LH DorsAttn PrCv 1	RH Limbic OFC 5	0.0126	0.045	(109, 401)	54682
LH Vis 33	RH Default PFCdPFCm 3	0.0126	0.0446	(32, 476)	17643
LH Cont PFCl 6	CAU-body-lh	0.0126	0.0453	(171, 545)	80401
RH Vis 35	RH Limbic TempPole 10	0.0126	0.0447	(284, 413)	116994
LH SomMot 38	LH Default Temp 11	0.0126	0.0445	(76, 195)	39296
LH SalVentAttn Med 7	LH Default Temp 9	0.0126	0.0452	(134, 193)	65249
LH Vis 12	LH SalVentAttn Med 2	0.0126	0.0454	(11, 129)	6145
LH Vis 11	RH SalVentAttn Med 12	0.0126	0.0445	(10, 395)	5869
LH DorsAttn PrCv 2	LH Cont PFCl 4	0.0126	0.0455	(110, 169)	54893
LH DorsAttn PrCv 2	RH Vis 29	0.0126	0.0448	(110, 278)	55002
LH SomMot 11	RH SomMot 33	0.0126	0.0447	(49, 317)	26188
LH DorsAttn FEF 1	HIP-head-m2-rh	0.0126	0.0442	(105, 501)	53000
LH Vis 18	LH DorsAttn FEF 4	0.0126	0.0456	(17, 108)	9355
RH SomMot 10	RH Limbic OFC 2	0.0126	0.0452	(294, 398)	119614
RH SomMot 10	RH Default pCunPCC 5	0.0126	0.0447	(294, 493)	119709
RH SomMot 28	HIP-head-m1-lh	0.0126	0.0445	(312, 527)	124234
RH SomMot 10	RH Limbic TempPole 5	0.0126	0.0449	(294, 408)	119624
LH Vis 8	LH Default PFC 14	0.0126	0.0455	(7, 219)	4061
RH SomMot 22	HIP-body-rh	0.0126	0.045	(306, 505)	122751
LH SalVentAttn ParOper 4	RH Default PFCdPFCm 8	0.0126	0.0455	(114, 481)	56967
LH Cont Cing 1	CAU-DA-rh	0.0126	0.0441	(179, 517)	83393
LH Cont Par 7	RH Default PFCdPFCm 11	0.0126	0.045	(160, 484)	76083
LH Vis 8	LH Cont PFCl 4	0.0126	0.0444	(7, 169)	4011
RH Limbic OFC 3	aGP-lh	0.0126	0.0457	(399, 553)	141399
LH Cont PFCl 6	RH SalVentAttn TempOccPar 6	0.0126	0.0448	(171, 370)	80226
LH SalVentAttn FrOperIns 7	LH Default PFC 17	0.0126	0.0442	(123, 222)	60614
LH Limbic OFC 5	RH Default Temp 6	0.0126	0.0441	(142, 465)	68837
LH Cont PFCl 6	RH Limbic TempPole 9	0.0126	0.0455	(171, 412)	80268
LH SomMot 8	LH Default PFC 1	0.0126	0.0447	(46, 206)	24562
LH DorsAttn Post 7	RH DorsAttn Post 18	0.0126	0.0457	(92, 351)	46948
LH SalVentAttn ParOper 1	RH SomMot 13	0.0126	0.0444	(111, 297)	55463
LH SomMot 15	HIP-tail-rh	0.0126	0.0456	(53, 506)	28383
LH Limbic OFC 6	LH Cont pCun 2	0.0126	0.0444	(143, 177)	68959
LH Cont Par 1	LH Cont Par 2	0.0126	0.0441	(154, 155)	73381
LH Default PFC 1	RH Vis 9	0.0126	0.0453	(206, 258)	92854
RH Vis 4	RH Limbic TempPole 7	0.0126	0.0447	(253, 410)	108187
LH DorsAttn Post 7	RH DorsAttn FEF 1	0.0126	0.0453	(92, 358)	46955
LH SalVentAttn Med 10	RH DorsAttn Post 12	0.0126	0.0449	(137, 345)	66652
LH DorsAttn Post 9	RH Cont PFCl 17	0.0126	0.0445	(94, 439)	47955
RH Cont PFCmp 3	RH Default Temp 6	0.0126	0.0444	(451, 465)	147941
LH Default pCunPCC 12	RH Cont PFCl 1	0.0126	0.0443	(247, 423)	106385
LH DorsAttn PrCv 2	LH Cont PFCl 8	0.0126	0.0448	(110, 173)	54897
LH SalVentAttn Med 10	RH SomMot 41	0.0126	0.0449	(137, 325)	66632
RH Vis 8	RH SomMot 23	0.0126	0.0449	(257, 307)	109274
LH Default PFC 9	RH SomMot 30	0.0126	0.0449	(214, 314)	95650
LH DorsAttn Post 4	RH DorsAttn Post 6	0.0126	0.0456	(89, 339)	45550
RH SalVentAttn Med 8	CAU-DA-lh	0.0126	0.044	(391, 544)	140130
LH Default PFC 8	RH SalVentAttn TempOccPar 8	0.0126	0.0452	(213, 372)	95369
LH Default PFC 7	RH SalVentAttn FrOperIns 2	0.0126	0.0445	(212, 375)	95032
RH SomMot 43	RH Cont Par 5	0.0125	0.0469	(327, 418)	127620
LH SomMot 8	RH SomMot 2	0.0125	0.0467	(46, 286)	24642
LH SomMot 11	RH SomMot 8	0.0125	0.0458	(49, 292)	26163
LH DorsAttn Post 4	RH Default pCunPCC 10	0.0125	0.0467	(89, 498)	45709
LH SomMot 40	LH SalVentAttn ParOper 3	0.0125	0.0471	(78, 113)	40165
RH SomMot 42	RH Limbic OFC 6	0.0125	0.0457	(326, 402)	127378
RH Vis 31	RH DorsAttn PrCv 2	0.0125	0.0461	(280, 363)	115862
LH DorsAttn Post 18	aGP-rh	0.0125	0.046	(103, 526)	52128
LH Default PHC 2	RH Default Temp 8	0.0125	0.046	(249, 467)	107038
LH SalVentAttn FrOperIns 7	RH Vis 6	0.0125	0.0464	(123, 255)	60647
LH Default PFC 27	THA-DP-lh	0.0125	0.0467	(232, 549)	101816
RH Limbic OFC 5	RH Cont PFCl 13	0.0125	0.0464	(401, 435)	141586
LH Vis 36	RH Vis 2	0.0125	0.0468	(35, 251)	18975
LH SomMot 29	RH Default Temp 6	0.0125	0.0467	(67, 465)	35237
LH Cont PFCl 7	LH Default pCunPCC 12	0.0125	0.0468	(172, 247)	80484
RH Vis 7	RH DorsAttn FEF 3	0.0125	0.0467	(256, 360)	109031
LH DorsAttn Post 18	RH Cont PFCl 14	0.0125	0.0457	(103, 436)	52038
LH Cont Par 6	LH Default Temp 12	0.0125	0.0467	(159, 196)	75402
LH DorsAttn Post 4	RH Cont PFCl 5	0.0125	0.0459	(89, 427)	45638
LH SomMot 15	RH DorsAttn Post 3	0.0125	0.0465	(53, 336)	28213
LH SalVentAttn ParOper 2	THA-VAs-lh	0.0125	0.047	(112, 536)	56143
RH SomMot 12	RH Default PFCv 1	0.0125	0.0469	(296, 470)	120201
LH SomMot 36	LH SalVentAttn FrOperIns 2	0.0125	0.0475	(74, 118)	38264
LH SalVentAttn Med 10	RH DorsAttn FEF 3	0.0125	0.0471	(137, 360)	66667
LH SomMot 30	LH Default pCunPCC 6	0.0125	0.0463	(68, 241)	35498
LH SomMot 26	LH Cont PFCv 1	0.0125	0.0472	(64, 175)	33486
LH Vis 14	LH SomMot 47	0.0125	0.0463	(13, 85)	7182
LH SomMot 33	RH Cont Par 2	0.0125	0.046	(71, 415)	37121
RH Vis 34	RH SomMot 10	0.0125	0.0463	(283, 294)	116606
LH DorsAttn Post 16	LH Default pCunPCC 8	0.0125	0.0459	(101, 243)	50944
LH Default pCunPCC 4	HIP-head-m2-lh	0.0125	0.0471	(239, 528)	104014
LH Cont Par 2	RH SomMot 4	0.0125	0.046	(155, 288)	73912
LH Default PFC 8	RH DorsAttn Post 14	0.0125	0.0459	(213, 347)	95344
RH SomMot 30	RH Cont PFCmp 3	0.0125	0.0468	(314, 451)	124637
RH Default PFCv 2	CAU-body-lh	0.0125	0.0459	(471, 545)	149851
RH Default PFCdPFCm 11	CAU-tail-lh	0.0125	0.0458	(484, 546)	150827
LH SalVentAttn ParOper 3	LH Default PFC 7	0.0125	0.0462	(113, 212)	56259
LH DorsAttn Post 6	LH Default PFC 9	0.0125	0.0468	(91, 214)	46350
LH Limbic OFC 3	RH Vis 26	0.0125	0.0471	(140, 275)	67824
RH SomMot 11	THA-VAia-rh	0.0125	0.0471	(295, 503)	119977
LH SomMot 14	THA-VPl-lh	0.0125	0.0462	(52, 535)	27912
LH Vis 25	RH SomMot 7	0.0125	0.0471	(24, 291)	13262
LH Default Temp 1	RH Vis 35	0.0125	0.0463	(185, 284)	85383
LH DorsAttn Post 1	RH Default PFCdPFCm 4	0.0125	0.0473	(86, 477)	44293
RH SomMot 9	RH Default pCunPCC 7	0.0125	0.0465	(293, 495)	119452
LH SomMot 12	LH Cont OFC 1	0.0125	0.0465	(50, 165)	26539
LH Cont PFCl 6	RH Default pCunPCC 5	0.0125	0.0458	(171, 493)	80349
LH Vis 1	RH Cont PFCl 13	0.0125	0.0467	(0, 435)	434
RH SalVentAttn Med 7	lAMY-rh	0.0125	0.0469	(390, 520)	139944
LH Vis 5	LH SomMot 5	0.0125	0.0474	(4, 43)	2244
LH Default PFC 13	RH SomMot 48	0.0125	0.0464	(218, 332)	97014
LH Cont PFCl 7	RH SomMot 30	0.0125	0.0469	(172, 314)	80551
LH Vis 37	RH SomMot 39	0.0125	0.0461	(36, 323)	19564
LH DorsAttn Post 2	RH SomMot 26	0.0125	0.0467	(87, 310)	44592
LH Vis 32	RH DorsAttn PrCv 2	0.0125	0.0473	(31, 363)	17009
RH DorsAttn PrCv 3	RH SalVentAttn PFCl 1	0.0125	0.0469	(364, 383)	135244
LH Vis 39	LH SalVentAttn Med 5	0.0125	0.0471	(38, 132)	20404
LH Vis 7	THA-VAia-rh	0.0125	0.046	(6, 503)	3799
RH Vis 17	THA-VAia-lh	0.0125	0.0464	(266, 530)	112116
RH Vis 18	RH SomMot 12	0.0125	0.0471	(267, 296)	112168
LH Vis 37	RH Limbic OFC 2	0.0125	0.0467	(36, 398)	19639
LH Default pCunPCC 10	THA-VPl-lh	0.0125	0.0466	(245, 535)	105884
LH DorsAttn Post 5	RH SalVentAttn Med 3	0.0125	0.0472	(90, 386)	46060
LH Cont PFCmp 3	RH Cont PFCl 6	0.0125	0.0472	(184, 428)	85159
LH Vis 35	LH Default Temp 12	0.0125	0.0459	(34, 196)	18402
LH Vis 12	LH Default pCunPCC 8	0.0125	0.0472	(11, 243)	6259
RH Limbic OFC 3	RH Cont PFCmp 1	0.0125	0.0474	(399, 449)	141295
LH DorsAttn PrCv 1	RH Limbic OFC 7	0.0125	0.046	(109, 403)	54684
LH DorsAttn Post 4	THA-VPm-rh	0.0125	0.0461	(89, 507)	45718
RH SomMot 43	RH SalVentAttn Med 12	0.0125	0.0459	(327, 395)	127597
LH DorsAttn Post 4	RH Default Temp 7	0.0125	0.0465	(89, 466)	45677
LH Cont PFCmp 3	RH Default PFCdPFCm 6	0.0125	0.0467	(184, 479)	85210
RH Vis 26	RH Default PFCdPFCm 11	0.0125	0.0474	(275, 484)	114608
LH SomMot 24	RH SalVentAttn FrOperIns 8	0.0125	0.0471	(62, 381)	32713
LH SalVentAttn Med 8	LH Default pCunPCC 5	0.0125	0.0472	(135, 240)	65714
LH SomMot 39	RH SomMot 41	0.0125	0.0458	(77, 325)	39902
RH Vis 27	aGP-lh	0.0124	0.0482	(276, 553)	114954
LH DorsAttn Post 14	RH Default PFCdPFCm 3	0.0124	0.0477	(99, 476)	50272
LH Vis 37	THA-DAm-lh	0.0124	0.0478	(36, 537)	19778
LH Default PFC 29	RH SomMot 28	0.0124	0.0477	(234, 312)	102218
LH Default PFC 29	RH SomMot 32	0.0124	0.048	(234, 316)	102222
RH Cont PFCmp 2	PUT-VA-lh	0.0124	0.049	(450, 539)	147913
LH Cont PFCl 6	RH DorsAttn Post 18	0.0124	0.0489	(171, 351)	80207
RH SomMot 8	THA-VPm-lh	0.0124	0.0478	(292, 534)	119231
LH Vis 4	RH Default PFCv 2	0.0124	0.0483	(3, 471)	2123
LH SalVentAttn Med 6	LH Default Temp 1	0.0124	0.0479	(133, 185)	64822
RH Limbic TempPole 3	RH Limbic TempPole 10	0.0124	0.0478	(406, 413)	142309
LH Cont OFC 1	LH Default PHC 2	0.0124	0.0475	(165, 249)	77798
LH Default PFC 13	RH SomMot 46	0.0124	0.0483	(218, 330)	97012
LH DorsAttn Post 10	RH Limbic TempPole 1	0.0124	0.0477	(95, 404)	48378
RH SomMot 10	RH Default PFCdPFCm 5	0.0124	0.0477	(294, 478)	119694
LH DorsAttn Post 5	RH Cont Par 3	0.0124	0.048	(90, 416)	46090
LH DorsAttn Post 5	RH Cont Temp 2	0.0124	0.0487	(90, 421)	46095
LH SomMot 38	LH Default Par 1	0.0124	0.0488	(76, 197)	39298
RH DorsAttn PrCv 3	RH SalVentAttn Med 4	0.0124	0.0491	(364, 387)	135248
LH Vis 28	RH Vis 15	0.0124	0.0487	(27, 264)	14816
LH SomMot 5	LH Cont Par 8	0.0124	0.0477	(43, 161)	22993
LH Vis 4	LH Cont PFCv 1	0.0124	0.0478	(3, 175)	1827
LH DorsAttn Post 11	RH SalVentAttn Med 8	0.0124	0.0479	(96, 391)	48822
LH Cont PFCl 1	RH SalVentAttn Med 11	0.0124	0.049	(166, 394)	78330
LH Vis 5	LH Cont pCun 1	0.0124	0.0478	(4, 176)	2377
RH SomMot 22	RH Default Par 8	0.0124	0.0484	(306, 459)	122705
LH Vis 5	LH Default Temp 7	0.0124	0.0476	(4, 191)	2392
LH DorsAttn Post 5	RH Vis 9	0.0124	0.0484	(90, 258)	45932
LH DorsAttn Post 6	LH Default Temp 11	0.0124	0.0481	(91, 195)	46331
RH SomMot 5	RH SomMot 21	0.0124	0.0483	(289, 305)	118216
LH Cont Par 1	RH Cont PFCl 10	0.0124	0.0479	(154, 432)	73658
LH SomMot 43	RH Default pCunPCC 9	0.0124	0.0488	(81, 497)	41968
LH SomMot 44	RH SalVentAttn TempOccPar 1	0.0124	0.0481	(82, 365)	42307
RH SomMot 11	RH SalVentAttn Med 11	0.0124	0.0477	(295, 394)	119868
RH Vis 34	RH SomMot 37	0.0124	0.048	(283, 321)	116633
LH Default PFC 23	CAU-DA-lh	0.0124	0.0476	(228, 544)	100521
RH SomMot 12	RH DorsAttn Post 3	0.0124	0.0486	(296, 336)	120067
LH Vis 32	RH SomMot 11	0.0124	0.049	(31, 295)	16941
LH SomMot 33	LH Limbic OFC 3	0.0124	0.0487	(71, 140)	36846
LH Cont Par 1	RH Cont PFCl 13	0.0124	0.0492	(154, 435)	73661
LH DorsAttn FEF 2	LH SalVentAttn FrOperIns 4	0.0124	0.0484	(106, 120)	53066
RH DorsAttn Post 16	RH Cont PFCl 10	0.0124	0.0487	(349, 432)	132353
LH Default PHC 2	RH Default PFCdPFCm 14	0.0124	0.0482	(249, 487)	107058
LH Vis 1	PUT-VP-rh	0.0124	0.0482	(0, 514)	513
LH DorsAttn Post 13	RH Default PFCdPFCm 2	0.0124	0.0491	(98, 475)	49817
RH SomMot 12	RH Default Temp 6	0.0124	0.0487	(296, 465)	120196
LH DorsAttn Post 19	LH Limbic TempPole 8	0.0124	0.0479	(104, 151)	52202
LH SomMot 29	HIP-tail-rh	0.0124	0.0491	(67, 506)	35278
LH SomMot 11	LH SomMot 32	0.0124	0.0478	(49, 70)	25941
LH SalVentAttn ParOper 3	LH SalVentAttn PFCl 1	0.0124	0.0483	(113, 127)	56174
LH Default PFC 5	NAc-core-lh	0.0124	0.0482	(210, 551)	94525
LH Vis 34	HIP-body-lh	0.0124	0.0492	(33, 532)	18219
LH Vis 34	RH DorsAttn Post 10	0.0124	0.0484	(33, 343)	18030
LH DorsAttn Post 11	RH Default pCunPCC 10	0.0124	0.0481	(96, 498)	48929
LH SomMot 17	RH Limbic OFC 3	0.0124	0.0477	(55, 399)	29273
LH DorsAttn Post 19	LH SalVentAttn Med 4	0.0124	0.0491	(104, 131)	52182
LH DorsAttn Post 10	LH DorsAttn PrCv 2	0.0124	0.0492	(95, 110)	48084
RH Vis 4	RH SomMot 38	0.0124	0.0477	(253, 322)	108099
LH SomMot 15	THA-VPm-rh	0.0124	0.0478	(53, 507)	28384
LH Vis 38	RH Limbic TempPole 1	0.0124	0.0489	(37, 404)	20161
RH Limbic OFC 3	RH Default PFCdPFCm 6	0.0124	0.0491	(399, 479)	141325
LH SomMot 13	LH SalVentAttn ParOper 3	0.0124	0.0478	(51, 113)	26989
LH DorsAttn Post 14	HIP-head-m1-rh	0.0124	0.0476	(99, 500)	50296
LH Vis 8	LH DorsAttn Post 5	0.0124	0.0487	(7, 90)	3932
LH Vis 34	LH Cont Par 6	0.0124	0.0486	(33, 159)	17846
LH Default PFC 30	RH Cont Par 2	0.0124	0.0489	(235, 415)	102639
LH SomMot 39	RH SalVentAttn Med 12	0.0123	0.0496	(77, 395)	39972
RH SomMot 2	RH Default Par 8	0.0123	0.0497	(286, 459)	117575
LH SalVentAttn ParOper 1	RH Vis 25	0.0123	0.0502	(111, 274)	55440
LH DorsAttn Post 7	LH Limbic OFC 5	0.0123	0.0498	(92, 142)	46739
RH SomMot 14	THA-VPm-rh	0.0123	0.0504	(298, 507)	120749
LH Limbic TempPole 7	RH SomMot 14	0.0123	0.05	(150, 298)	71922
RH SomMot 42	RH SalVentAttn TempOccPar 6	0.0123	0.0502	(326, 370)	127346
LH Default pCunPCC 12	RH SalVentAttn TempOccPar 2	0.0123	0.0503	(247, 366)	106328
LH Vis 14	aGP-rh	0.0123	0.0502	(13, 526)	7623
RH DorsAttn PrCv 1	THA-DP-rh	0.0123	0.0508	(362, 522)	135004
RH Vis 12	HIP-head-l-lh	0.0123	0.0494	(261, 531)	110672
LH DorsAttn Post 13	LH Limbic TempPole 3	0.0123	0.05	(98, 146)	49488
LH DorsAttn Post 6	LH Cont Par 6	0.0123	0.0503	(91, 159)	46295
LH Vis 5	LH SomMot 19	0.0123	0.0493	(4, 57)	2258
LH DorsAttn Post 6	LH Default Par 3	0.0123	0.05	(91, 199)	46335
LH Vis 4	LH SomMot 32	0.0123	0.0508	(3, 70)	1722
RH SomMot 42	RH Default Par 2	0.0123	0.0498	(326, 453)	127429
LH Vis 5	LH Cont PFCmp 2	0.0123	0.0507	(4, 183)	2384
LH SomMot 9	HIP-head-l-lh	0.0123	0.0496	(47, 531)	25393
LH SomMot 17	RH SalVentAttn Med 12	0.0123	0.0505	(55, 395)	29269
LH SomMot 28	LH Limbic OFC 6	0.0123	0.0496	(66, 143)	34429
LH SomMot 27	CAU-tail-lh	0.0123	0.0495	(65, 546)	34345
LH Vis 8	RH Default Temp 8	0.0123	0.0505	(7, 467)	4309
LH Vis 11	CAU-body-rh	0.0123	0.051	(10, 518)	5992
LH Default PFC 14	RH Cont Temp 1	0.0123	0.0501	(219, 420)	97436
LH SalVentAttn Med 9	RH DorsAttn Post 15	0.0123	0.0505	(136, 348)	66239
LH DorsAttn Post 5	RH SomMot 48	0.0123	0.0507	(90, 332)	46006
RH SomMot 42	THA-VAia-rh	0.0123	0.0498	(326, 503)	127479
LH Cont OFC 1	RH Vis 4	0.0123	0.0495	(165, 253)	77802
RH DorsAttn PrCv 3	RH SalVentAttn FrOperIns 7	0.0123	0.0495	(364, 380)	135241
LH SomMot 11	LH SomMot 21	0.0123	0.0509	(49, 59)	25930
LH SomMot 30	RH Vis 35	0.0123	0.0504	(68, 284)	35541
LH Vis 4	LH DorsAttn Post 10	0.0123	0.05	(3, 95)	1747
LH Vis 29	LH Limbic OFC 1	0.0123	0.0507	(28, 138)	15215
RH Vis 1	RH SomMot 38	0.0123	0.0503	(250, 322)	107196
LH SomMot 46	RH SalVentAttn TempOccPar 5	0.0123	0.0508	(84, 369)	43250
LH SalVentAttn Med 3	RH Limbic OFC 1	0.0123	0.0495	(130, 397)	63771
LH SomMot 23	LH SomMot 31	0.0123	0.05	(61, 69)	31910
LH Limbic TempPole 3	RH Vis 7	0.0123	0.0494	(146, 256)	70262
LH SomMot 6	RH Vis 26	0.0123	0.0503	(44, 275)	23616
RH SomMot 7	RH DorsAttn Post 5	0.0123	0.0505	(291, 338)	118774
LH DorsAttn Post 7	RH Vis 32	0.0123	0.0497	(92, 281)	46878
HIP-head-m1-lh	mAMY-lh	0.0123	0.0508	(527, 548)	152850
LH Vis 8	RH SomMot 26	0.0123	0.0508	(7, 310)	4152
LH SomMot 45	RH Limbic TempPole 4	0.0123	0.0495	(83, 407)	42819
RH SomMot 18	RH Limbic OFC 7	0.0123	0.051	(302, 403)	121655
LH Default Temp 1	RH DorsAttn Post 15	0.0123	0.05	(185, 348)	85447
LH Limbic TempPole 4	LH Default PFC 8	0.0123	0.0495	(147, 213)	70625
RH SomMot 4	RH Cont PFCl 7	0.0123	0.0507	(288, 429)	118076
LH Vis 8	LH Default Par 1	0.0123	0.0494	(7, 197)	4039
LH DorsAttn Post 2	RH Limbic TempPole 1	0.0123	0.0506	(87, 404)	44686
LH DorsAttn Post 10	RH SomMot 17	0.0123	0.0502	(95, 301)	48275
LH Vis 16	LH Default Par 9	0.0123	0.0504	(15, 205)	8379
RH SalVentAttn Med 2	RH Limbic OFC 7	0.0123	0.0493	(385, 403)	139002
RH Vis 22	RH Default PFCv 3	0.0123	0.0505	(271, 472)	113478
LH Vis 6	LH Cont PFCd 2	0.0123	0.0506	(5, 164)	2913
LH DorsAttn Post 2	RH DorsAttn Post 13	0.0123	0.0497	(87, 346)	44628
LH Vis 8	RH SalVentAttn TempOccPar 2	0.0123	0.0506	(7, 366)	4208
LH Default PFC 23	HIP-head-m1-lh	0.0123	0.0502	(228, 527)	100504
LH Vis 1	RH Cont Par 1	0.0123	0.0507	(0, 414)	413
LH SomMot 28	HIP-body-rh	0.0123	0.0497	(66, 505)	34791
RH SalVentAttn FrOperIns 9	RH Default pCunPCC 4	0.0123	0.0504	(382, 492)	138584
LH DorsAttn Post 13	RH Cont Temp 1	0.0123	0.0503	(98, 420)	49762
RH Default Temp 6	PUT-DP-rh	0.0123	0.0503	(465, 515)	149314
RH Vis 22	RH SomMot 1	0.0123	0.0507	(271, 285)	113291
LH Default pCunPCC 2	PUT-VP-lh	0.0123	0.0499	(237, 541)	103398
LH SomMot 46	HIP-head-l-lh	0.0123	0.0511	(84, 531)	43412
RH SomMot 15	RH SalVentAttn Med 9	0.0123	0.0498	(299, 392)	120888
LH Default PFC 13	RH SomMot 41	0.0123	0.0496	(218, 325)	97007
LH Vis 2	LH Vis 14	0.0123	0.0505	(1, 13)	564
LH Vis 10	LH Vis 26	0.0123	0.0509	(9, 25)	4956
RH SomMot 8	RH SalVentAttn FrOperIns 1	0.0123	0.0496	(292, 374)	119071
RH SomMot 1	RH Limbic OFC 5	0.0122	0.0529	(285, 401)	117250
LH SomMot 16	HIP-head-l-lh	0.0122	0.0524	(54, 531)	28907
LH SomMot 36	LH DorsAttn FEF 4	0.0122	0.0515	(74, 108)	38254
LH Limbic OFC 2	RH Cont PFCl 13	0.0122	0.0514	(139, 435)	67571
LH DorsAttn Post 8	THA-VAip-rh	0.0122	0.0525	(93, 502)	47559
RH SomMot 32	RH SalVentAttn TempOccPar 7	0.0122	0.0523	(316, 371)	125032
RH SomMot 40	RH Cont PFCl 4	0.0122	0.0527	(324, 426)	126947
LH Cont Par 1	RH SomMot 25	0.0122	0.0525	(154, 309)	73535
RH Vis 31	RH SalVentAttn FrOperIns 3	0.0122	0.0516	(280, 376)	115875
LH Vis 7	RH DorsAttn Post 8	0.0122	0.0513	(6, 341)	3637
LH Limbic TempPole 4	RH Default Par 4	0.0122	0.0518	(147, 455)	70867
LH Cont Par 1	THA-DP-lh	0.0122	0.0524	(154, 549)	73775
LH Vis 1	RH Cont Par 4	0.0122	0.0518	(0, 417)	416
LH Cont PFCl 6	RH Cont PFCv 1	0.0122	0.0523	(171, 422)	80278
RH SomMot 23	RH Limbic TempPole 5	0.0122	0.053	(307, 408)	122900
RH Vis 5	PUT-VP-rh	0.0122	0.0517	(254, 514)	108590
RH Vis 34	RH Default PFCdPFCm 6	0.0122	0.0512	(283, 479)	116791
RH SalVentAttn Med 13	PUT-DA-lh	0.0122	0.0526	(396, 540)	140921
LH Cont Par 1	RH Default PFCdPFCm 11	0.0122	0.0527	(154, 484)	73710
LH SomMot 37	THA-VAs-rh	0.0122	0.0518	(75, 509)	39133
LH Default PFC 15	RH DorsAttn Post 17	0.0122	0.0524	(220, 350)	97699
RH SomMot 17	RH SomMot 42	0.0122	0.0523	(301, 326)	121327
LH Default PHC 2	RH Default pCunPCC 6	0.0122	0.0518	(249, 494)	107065
LH SomMot 38	pGP-lh	0.0122	0.0521	(76, 552)	39653
LH SalVentAttn Med 1	LH Default PFC 9	0.0122	0.052	(128, 214)	62741
LH DorsAttn Post 2	RH DorsAttn Post 9	0.0122	0.0528	(87, 342)	44624
LH SomMot 38	RH SomMot 21	0.0122	0.0528	(76, 305)	39406
LH SalVentAttn Med 10	RH SomMot 29	0.0122	0.0513	(137, 313)	66620
LH SomMot 32	RH DorsAttn Post 23	0.0122	0.0525	(70, 356)	36580
LH Cont PFCl 7	RH SomMot 31	0.0122	0.0517	(172, 315)	80552
RH Vis 4	RH SomMot 14	0.0122	0.0523	(253, 298)	108075
RH SomMot 37	RH SalVentAttn TempOccPar 4	0.0122	0.0522	(321, 368)	126199
LH SalVentAttn ParOper 5	LH Cont PFCd 1	0.0122	0.0524	(115, 163)	57087
LH Vis 30	RH DorsAttn Post 11	0.0122	0.0524	(29, 344)	15945
LH SomMot 11	LH SalVentAttn FrOperIns 3	0.0122	0.0524	(49, 119)	25990
LH Vis 15	RH Default PFCdPFCm 9	0.0122	0.0526	(14, 482)	8118
RH Vis 23	RH Cont PFCl 6	0.0122	0.0529	(272, 428)	113715
RH SalVentAttn TempOccPar 1	RH Default Temp 9	0.0122	0.0527	(365, 468)	135517
RH Vis 1	RH SomMot 39	0.0122	0.0517	(250, 323)	107197
LH SomMot 30	RH DorsAttn Post 21	0.0122	0.0515	(68, 354)	35611
LH Vis 29	LH Vis 33	0.0122	0.0513	(28, 32)	15109
RH DorsAttn PrCv 3	RH SalVentAttn PrC 1	0.0122	0.052	(364, 373)	135234
LH Default PFC 24	THA-VAia-rh	0.0122	0.0513	(229, 503)	100804
LH SomMot 13	LH SalVentAttn FrOperIns 7	0.0122	0.0524	(51, 123)	26999
LH Vis 1	RH Vis 20	0.0122	0.0527	(0, 269)	268
LH Vis 1	RH SalVentAttn Med 2	0.0122	0.0514	(0, 385)	384
LH Vis 5	RH Default PFCv 4	0.0122	0.0516	(4, 473)	2674
LH Cont PFCl 6	RH Default pCunPCC 7	0.0122	0.0526	(171, 495)	80351
LH Vis 4	LH Default PFC 12	0.0122	0.0522	(3, 217)	1869
LH DorsAttn FEF 2	RH Vis 33	0.0122	0.0528	(106, 282)	53228
LH Default PFC 30	lAMY-lh	0.0122	0.0528	(235, 547)	102771
LH SomMot 2	RH Cont Par 4	0.0122	0.0514	(40, 417)	21716
LH SalVentAttn Med 9	LH Cont PFCl 7	0.0122	0.0512	(136, 172)	66063
LH Default PFC 29	RH SomMot 42	0.0122	0.0516	(234, 326)	102232
RH Vis 18	RH Cont PFCv 1	0.0122	0.0523	(267, 422)	112294
RH SomMot 43	RH Limbic OFC 2	0.0122	0.0516	(327, 398)	127600
LH SalVentAttn FrOperIns 7	PUT-DA-rh	0.0122	0.0524	(123, 513)	60905
LH DorsAttn FEF 1	THA-DAm-rh	0.0122	0.0513	(105, 510)	53009
LH SalVentAttn ParOper 2	CAU-DA-rh	0.0122	0.0526	(112, 517)	56124
RH Limbic OFC 4	RH Default pCunPCC 3	0.0121	0.0549	(400, 491)	141490
RH Vis 20	THA-VPl-lh	0.0121	0.0546	(269, 535)	112976
LH SomMot 22	RH SalVentAttn TempOccPar 7	0.0121	0.0533	(60, 371)	31720
LH SomMot 37	RH Default pCunPCC 9	0.0121	0.0541	(75, 497)	39121
RH Vis 9	RH Cont PFCl 2	0.0121	0.0531	(258, 424)	109686
LH SomMot 15	RH SomMot 23	0.0121	0.0535	(53, 307)	28184
LH SomMot 9	RH Limbic TempPole 6	0.0121	0.0544	(47, 409)	25271
LH Vis 34	LH Default PFC 24	0.0121	0.0545	(33, 229)	17916
RH Limbic OFC 4	HIP-head-l-lh	0.0121	0.0533	(400, 531)	141530
RH SomMot 28	RH Cont Cing 2	0.0121	0.0547	(312, 447)	124154
LH Vis 4	THA-DP-lh	0.0121	0.0531	(3, 549)	2201
RH SomMot 42	RH SalVentAttn Med 11	0.0121	0.0549	(326, 394)	127370
LH Vis 7	RH Vis 7	0.0121	0.0547	(6, 256)	3552
LH SalVentAttn Med 1	LH Cont PFCmp 1	0.0121	0.0535	(128, 182)	62709
LH DorsAttn Post 17	RH Cont PFCl 14	0.0121	0.0542	(102, 436)	51588
LH DorsAttn Post 3	LH Cont PFCd 2	0.0121	0.0546	(88, 164)	44911
RH Vis 5	RH Default pCunPCC 8	0.0121	0.0541	(254, 496)	108572
LH Vis 39	LH DorsAttn PrCv 1	0.0121	0.054	(38, 109)	20381
RH SomMot 44	RH Limbic TempPole 1	0.0121	0.0539	(328, 404)	127831
LH DorsAttn Post 6	LH Default Par 4	0.0121	0.0538	(91, 200)	46336
LH Default PFC 21	RH Default PFCv 3	0.0121	0.0534	(226, 472)	99798
RH SomMot 42	RH Limbic TempPole 9	0.0121	0.0541	(326, 412)	127388
LH SomMot 13	LH DorsAttn Post 1	0.0121	0.0533	(51, 86)	26962
LH DorsAttn Post 11	LH Default Par 6	0.0121	0.0537	(96, 202)	48633
LH Vis 38	RH DorsAttn Post 24	0.0121	0.054	(37, 357)	20114
LH DorsAttn Post 2	LH Default PFC 8	0.0121	0.0537	(87, 213)	44495
LH DorsAttn Post 4	NAc-core-rh	0.0121	0.0533	(89, 524)	45735
LH DorsAttn Post 16	LH Default Temp 10	0.0121	0.0531	(101, 194)	50895
LH DorsAttn Post 4	THA-VAip-rh	0.0121	0.055	(89, 502)	45713
RH SomMot 12	CAU-VA-rh	0.0121	0.0542	(296, 516)	120247
LH SalVentAttn FrOperIns 6	RH DorsAttn Post 5	0.0121	0.055	(122, 338)	60300
LH DorsAttn Post 4	RH SalVentAttn FrOperIns 2	0.0121	0.0539	(89, 375)	45586
RH Limbic OFC 4	RH Limbic TempPole 10	0.0121	0.0547	(400, 413)	141412
LH Cont OFC 1	RH Cont pCun 3	0.0121	0.0546	(165, 445)	77994
RH SomMot 9	RH SalVentAttn PFCl 1	0.0121	0.0539	(293, 383)	119340
LH Vis 6	LH SomMot 12	0.0121	0.0546	(5, 50)	2799
LH SomMot 31	RH Default pCunPCC 11	0.0121	0.0531	(69, 499)	36240
LH Default PFC 16	LH Default PHC 1	0.0121	0.0547	(221, 248)	97929
LH Default pCunPCC 11	RH Cont PFCl 4	0.0121	0.0538	(246, 426)	106082
LH SalVentAttn FrOperIns 1	LH Limbic TempPole 1	0.0121	0.054	(117, 144)	57941
LH Vis 4	RH SomMot 27	0.0121	0.0549	(3, 311)	1963
RH SomMot 31	RH Limbic OFC 4	0.0121	0.0537	(315, 400)	124824
LH Limbic TempPole 1	RH SomMot 25	0.0121	0.0539	(144, 309)	69500
LH SomMot 15	LH Default Par 7	0.0121	0.0533	(53, 203)	28080
LH SalVentAttn FrOperIns 6	RH SomMot 13	0.0121	0.0544	(122, 297)	60259
LH DorsAttn Post 19	LH Default PFC 18	0.0121	0.0533	(104, 223)	52274
LH SomMot 35	LH DorsAttn FEF 4	0.0121	0.0532	(73, 108)	37775
LH SalVentAttn FrOperIns 9	LH Default Par 2	0.0121	0.0547	(125, 198)	61447
LH SomMot 16	LH Default pCunPCC 9	0.0121	0.0542	(54, 244)	28620
LH Vis 3	RH SalVentAttn FrOperIns 1	0.0121	0.0547	(2, 374)	1476
LH SomMot 16	mAMY-rh	0.0121	0.0536	(54, 521)	28897
RH Limbic OFC 7	RH Default Temp 9	0.0121	0.0538	(403, 468)	141920
LH Vis 33	RH Default Par 7	0.0121	0.0548	(32, 458)	17625
LH SomMot 32	RH Cont Temp 1	0.0121	0.0533	(70, 420)	36644
LH Vis 12	LH SalVentAttn Med 5	0.0121	0.0533	(11, 132)	6148
LH DorsAttn Post 8	LH Default Temp 11	0.012	0.0568	(93, 195)	47252
LH Vis 12	LH SalVentAttn Med 6	0.012	0.0566	(11, 133)	6149
LH Vis 8	LH Cont PFCl 3	0.012	0.0561	(7, 168)	4010
LH Vis 30	RH SalVentAttn Med 9	0.012	0.0561	(29, 392)	15993
RH Vis 15	RH SalVentAttn FrOperIns 1	0.012	0.0569	(264, 374)	111385
LH SomMot 16	PUT-DP-lh	0.012	0.0555	(54, 542)	28918
LH Vis 22	RH SalVentAttn Med 11	0.012	0.0566	(21, 394)	11775
LH DorsAttn Post 12	aGP-rh	0.012	0.0551	(97, 526)	49413
LH Vis 9	LH Default PFC 27	0.012	0.0569	(8, 232)	4619
LH DorsAttn Post 7	RH SomMot 17	0.012	0.0551	(92, 301)	46898
LH DorsAttn PrCv 2	THA-DAl-lh	0.012	0.0565	(110, 538)	55262
LH Vis 5	RH Cont PFCl 9	0.012	0.0568	(4, 431)	2632
LH SalVentAttn TempOcc 1	RH DorsAttn Post 5	0.012	0.0555	(116, 338)	57699
RH SomMot 18	RH Cont Par 3	0.012	0.0552	(302, 416)	121668
LH Default PFC 26	lAMY-rh	0.012	0.0557	(231, 520)	101466
RH Vis 1	RH SalVentAttn Med 4	0.012	0.0553	(250, 387)	107261
LH SomMot 15	LH Cont Cing 3	0.012	0.0564	(53, 181)	28058
LH SomMot 40	LH Cont Par 4	0.012	0.0561	(78, 157)	40209
LH Default PFC 16	RH Default PFCdPFCm 3	0.012	0.0554	(221, 476)	98157
RH SomMot 1	CAU-tail-rh	0.012	0.0552	(285, 519)	117368
LH SomMot 25	RH DorsAttn Post 14	0.012	0.0568	(63, 347)	33169
LH DorsAttn Post 4	RH Default PFCv 4	0.012	0.0554	(89, 473)	45684
RH Vis 35	aGP-rh	0.012	0.0557	(284, 526)	117107
LH Default PFC 1	RH SomMot 25	0.012	0.0563	(206, 309)	92905
LH SomMot 24	RH DorsAttn Post 8	0.012	0.056	(62, 341)	32673
RH Limbic OFC 3	RH Default PFCv 3	0.012	0.0557	(399, 472)	141318
LH Vis 4	RH SomMot 4	0.012	0.0568	(3, 288)	1940
LH SalVentAttn Med 10	THA-DAl-lh	0.012	0.0561	(137, 538)	66845
RH SomMot 42	RH SalVentAttn TempOccPar 5	0.012	0.0552	(326, 369)	127345
LH Default PFC 12	RH Cont PFCl 15	0.012	0.0566	(217, 437)	96784
RH SomMot 31	RH Cont Par 1	0.012	0.0557	(315, 414)	124838
LH DorsAttn Post 8	RH DorsAttn Post 20	0.012	0.0553	(93, 353)	47410
LH Cont Par 1	RH Cont PFCl 12	0.012	0.0563	(154, 434)	73660
LH DorsAttn Post 7	aGP-lh	0.012	0.0564	(92, 553)	47150
LH Vis 34	RH SomMot 45	0.012	0.0564	(33, 329)	18016
LH Cont Par 5	RH Vis 4	0.012	0.0554	(158, 253)	75065
LH SalVentAttn Med 3	LH Default Par 5	0.012	0.0561	(130, 201)	63575
RH SomMot 12	RH Cont PFCl 2	0.012	0.0561	(296, 424)	120155
LH Default pCunPCC 10	RH SomMot 36	0.012	0.0559	(245, 320)	105669
LH DorsAttn Post 9	RH Vis 7	0.012	0.0564	(94, 256)	47772
RH SomMot 11	RH Limbic TempPole 6	0.012	0.056	(295, 409)	119883
LH Default Temp 1	RH SomMot 21	0.012	0.0554	(185, 305)	85404
RH SomMot 41	HIP-tail-lh	0.012	0.0557	(325, 533)	127282
LH SomMot 40	RH Default PFCdPFCm 7	0.012	0.0569	(78, 480)	40532
LH Vis 21	RH SalVentAttn FrOperIns 5	0.012	0.0556	(20, 378)	11227
RH Limbic OFC 2	CAU-DA-lh	0.012	0.0569	(398, 544)	141236
LH Vis 6	PUT-VA-rh	0.012	0.0566	(5, 512)	3261
RH Vis 15	RH SalVentAttn FrOperIns 6	0.012	0.0559	(264, 379)	111390
LH SomMot 7	LH Default PFC 11	0.012	0.0552	(45, 216)	24065
LH SalVentAttn FrOperIns 9	HIP-tail-lh	0.012	0.0561	(125, 533)	61782
LH DorsAttn Post 9	RH DorsAttn FEF 4	0.012	0.0569	(94, 361)	47877
LH Vis 30	RH Limbic TempPole 2	0.012	0.0563	(29, 405)	16006
LH Default pCunPCC 2	RH SomMot 9	0.012	0.0559	(237, 293)	103150
LH SomMot 36	RH DorsAttn Post 10	0.012	0.0567	(74, 343)	38489
RH SomMot 11	RH SalVentAttn TempOccPar 5	0.012	0.0556	(295, 369)	119843
LH SomMot 16	RH SomMot 11	0.012	0.0556	(54, 295)	28671
RH Vis 20	RH Vis 25	0.012	0.0571	(269, 274)	112715
LH Vis 19	THA-DAl-rh	0.012	0.0555	(18, 511)	10293
RH SomMot 23	RH Cont PFCl 10	0.012	0.0566	(307, 432)	122924
LH Default PHC 1	RH Vis 23	0.012	0.057	(248, 272)	106539
LH SomMot 43	LH Default Temp 4	0.012	0.0565	(81, 188)	41659
LH SomMot 14	RH Cont PFCl 20	0.012	0.0571	(52, 442)	27819
LH Cont Cing 1	LH Default PFC 14	0.012	0.0562	(179, 219)	83095
LH Default pCunPCC 6	NAc-shell-rh	0.012	0.0571	(241, 523)	104634
LH Vis 39	LH SalVentAttn FrOperIns 9	0.012	0.0566	(38, 125)	20397
RH SomMot 42	RH Default Temp 8	0.012	0.056	(326, 467)	127443
RH Limbic OFC 1	RH Limbic OFC 5	0.012	0.0566	(397, 401)	140938
LH Default pCunPCC 1	RH DorsAttn Post 23	0.012	0.0569	(236, 356)	102897
RH SomMot 15	RH DorsAttn Post 15	0.012	0.057	(299, 348)	120844
LH SalVentAttn FrOperIns 8	LH SalVentAttn Med 6	0.012	0.0567	(124, 133)	60954
LH Vis 4	LH Cont PFCl 6	0.012	0.0555	(3, 171)	1823
LH Vis 38	LH Default PFC 13	0.012	0.0566	(37, 218)	19975
LH SomMot 28	RH SalVentAttn Med 13	0.012	0.0552	(66, 396)	34682
LH Default Par 3	RH Default pCunPCC 8	0.012	0.056	(199, 496)	90642
RH SomMot 12	RH SomMot 42	0.0119	0.0581	(296, 326)	120057
LH SalVentAttn FrOperIns 6	LH Default PFC 18	0.0119	0.0576	(122, 223)	60185
LH DorsAttn Post 10	LH SalVentAttn FrOperIns 7	0.0119	0.0582	(95, 123)	48097
RH SomMot 43	RH Cont Par 6	0.0119	0.0578	(327, 419)	127621
LH DorsAttn Post 14	LH Default PFC 25	0.0119	0.0575	(99, 230)	50026
LH DorsAttn PrCv 2	RH Limbic TempPole 7	0.0119	0.0577	(110, 410)	55134
LH Default pCunPCC 4	RH SalVentAttn Med 8	0.0119	0.0581	(239, 391)	103877
LH DorsAttn FEF 2	RH SomMot 26	0.0119	0.0577	(106, 310)	53256
RH Cont PFCmp 2	pGP-lh	0.0119	0.0577	(450, 552)	147926
LH Vis 4	LH Cont PFCl 9	0.0119	0.0578	(3, 174)	1826
LH Default Par 5	RH SomMot 41	0.0119	0.0577	(201, 325)	91176
LH DorsAttn Post 4	LH Default PFC 24	0.0119	0.0583	(89, 229)	45440
LH Default Temp 11	RH DorsAttn Post 12	0.0119	0.0592	(195, 345)	89069
LH Vis 9	LH DorsAttn PrCv 1	0.0119	0.0583	(8, 109)	4496
LH DorsAttn Post 5	RH SalVentAttn Med 10	0.0119	0.0573	(90, 393)	46067
LH DorsAttn Post 5	RH SalVentAttn Med 7	0.0119	0.0574	(90, 390)	46064
RH SomMot 3	RH Default PFCdPFCm 14	0.0119	0.0588	(287, 487)	117869
LH Default pCunPCC 5	RH Vis 6	0.0119	0.059	(240, 255)	104054
LH SomMot 27	RH Default PFCdPFCm 14	0.0119	0.0572	(65, 487)	34286
LH DorsAttn Post 18	RH Cont PFCv 1	0.0119	0.0574	(103, 422)	52024
LH SomMot 14	PUT-VP-rh	0.0119	0.0586	(52, 514)	27891
LH DorsAttn Post 14	LH Cont pCun 3	0.0119	0.0591	(99, 178)	49974
LH SalVentAttn FrOperIns 2	RH SomMot 23	0.0119	0.0576	(118, 307)	58539
LH Default pCunPCC 4	RH Vis 19	0.0119	0.0586	(239, 268)	103754
RH SomMot 4	RH Cont PFCl 17	0.0119	0.0576	(288, 439)	118086
LH Limbic TempPole 9	RH Default Par 8	0.0119	0.0583	(152, 459)	72886
LH Default Temp 1	HIP-head-l-rh	0.0119	0.0575	(185, 504)	85603
LH Vis 12	LH Limbic TempPole 6	0.0119	0.0585	(11, 149)	6165
RH SomMot 30	RH Default pCunPCC 4	0.0119	0.0581	(314, 492)	124678
RH SomMot 22	RH Default Temp 7	0.0119	0.0583	(306, 466)	122712
LH Default PFC 24	PUT-DP-rh	0.0119	0.0581	(229, 515)	100816
LH DorsAttn Post 5	RH DorsAttn Post 6	0.0119	0.058	(90, 339)	46013
LH DorsAttn Post 3	LH Cont PFCd 1	0.0119	0.0584	(88, 163)	44910
LH Vis 2	LH SomMot 35	0.0119	0.0577	(1, 73)	624
LH Vis 5	RH Vis 28	0.0119	0.0573	(4, 277)	2478
LH SomMot 25	RH SomMot 49	0.0119	0.0577	(63, 333)	33155
LH SomMot 15	LH Limbic OFC 4	0.0119	0.0577	(53, 141)	28018
LH SomMot 25	RH Cont Temp 2	0.0119	0.0585	(63, 421)	33243
LH SomMot 10	RH Cont Par 5	0.0119	0.0585	(48, 418)	25785
LH SomMot 40	RH SalVentAttn TempOccPar 6	0.0119	0.059	(78, 370)	40422
LH Vis 28	RH SalVentAttn Med 12	0.0119	0.0578	(27, 395)	14947
LH Default pCunPCC 1	RH Cont Par 6	0.0119	0.058	(236, 419)	102960
RH Vis 28	THA-VPm-rh	0.0119	0.058	(277, 507)	115184
LH SomMot 30	RH Vis 16	0.0119	0.0587	(68, 265)	35522
LH SomMot 1	LH Default PFC 25	0.0119	0.0579	(39, 230)	21016
RH SomMot 42	RH SalVentAttn Med 3	0.0119	0.0585	(326, 386)	127362
LH Default PFC 28	CAU-body-rh	0.0119	0.0572	(233, 518)	102105
LH DorsAttn Post 10	RH Cont Par 4	0.0119	0.0584	(95, 417)	48391
LH Vis 32	RH Default PFCdPFCm 2	0.0119	0.058	(31, 475)	17121
LH DorsAttn Post 5	RH Limbic TempPole 1	0.0119	0.0574	(90, 404)	46078
RH Cont pCun 3	RH Cont Cing 1	0.0119	0.0587	(445, 446)	147295
LH Vis 16	LH SalVentAttn FrOperIns 8	0.0119	0.0587	(15, 124)	8298
RH SomMot 13	RH Cont PFCl 20	0.0119	0.0586	(297, 442)	120429
LH Vis 3	LH SalVentAttn FrOperIns 5	0.0119	0.0592	(2, 121)	1223
LH Default PFC 30	CAU-body-rh	0.0119	0.0586	(235, 518)	102742
LH DorsAttn Post 1	RH Default Par 8	0.0119	0.0572	(86, 459)	44275
RH Vis 22	RH Default PFCdPFCm 15	0.0119	0.0589	(271, 488)	113494
LH Limbic TempPole 2	LH Default Temp 10	0.0119	0.0576	(145, 194)	69793
LH Default pCunPCC 6	mAMY-rh	0.0119	0.0573	(241, 521)	104632
LH Default PFC 8	RH Default pCunPCC 3	0.0119	0.0582	(213, 491)	95488
LH SomMot 44	LH Limbic TempPole 8	0.0119	0.0591	(82, 151)	42093
LH DorsAttn Post 2	RH Vis 12	0.0119	0.0586	(87, 261)	44543
LH DorsAttn Post 7	RH Limbic TempPole 2	0.0119	0.0588	(92, 405)	47002
LH DorsAttn PrCv 2	pGP-rh	0.0119	0.0573	(110, 525)	55249
LH Default PFC 11	NAc-core-rh	0.0119	0.0578	(216, 524)	96535
LH Vis 5	LH Vis 18	0.0119	0.0584	(4, 17)	2218
LH Default PFC 17	RH Vis 26	0.0119	0.0589	(222, 275)	98287
LH DorsAttn Post 13	RH Limbic TempPole 4	0.0119	0.0584	(98, 407)	49749
LH SomMot 5	RH SalVentAttn TempOccPar 1	0.0119	0.0586	(43, 365)	23197
LH Default PFC 28	RH Limbic OFC 6	0.0119	0.0584	(233, 402)	101989
LH DorsAttn Post 8	RH Limbic TempPole 6	0.0119	0.0584	(93, 409)	47466
LH Default PFC 11	RH Limbic TempPole 3	0.0119	0.0582	(216, 406)	96417
LH Vis 4	aGP-rh	0.0119	0.0575	(3, 526)	2178
LH Vis 1	LH Cont PFCl 5	0.0119	0.0582	(0, 170)	169
LH SomMot 4	RH Cont pCun 3	0.0119	0.0588	(42, 445)	22767
LH Vis 33	CAU-tail-lh	0.0119	0.0584	(32, 546)	17713
LH DorsAttn PrCv 1	RH DorsAttn PrCv 2	0.0119	0.0592	(109, 363)	54644
LH Default PFC 30	RH Limbic TempPole 7	0.0118	0.0599	(235, 410)	102634
RH Vis 4	RH SomMot 27	0.0118	0.0599	(253, 311)	108088
RH SomMot 15	THA-VAia-rh	0.0118	0.0603	(299, 503)	120999
LH SomMot 46	HIP-head-m1-lh	0.0118	0.0608	(84, 527)	43408
RH SomMot 3	RH DorsAttn Post 14	0.0118	0.0612	(287, 347)	117729
RH DorsAttn Post 4	RH SalVentAttn FrOperIns 9	0.0118	0.0599	(337, 382)	129789
RH Vis 35	RH SalVentAttn TempOccPar 5	0.0118	0.0603	(284, 369)	116950
LH Vis 34	RH SomMot 49	0.0118	0.0609	(33, 333)	18020
LH SomMot 39	RH SalVentAttn Med 7	0.0118	0.0603	(77, 390)	39967
RH SomMot 2	RH Default Temp 3	0.0118	0.0612	(286, 462)	117578
LH SomMot 20	LH Default PHC 2	0.0118	0.0609	(58, 249)	30611
LH SomMot 7	RH Cont PFCl 5	0.0118	0.0595	(45, 427)	24276
LH Default PFC 14	RH DorsAttn PrCv 2	0.0118	0.0603	(219, 363)	97379
RH Vis 18	RH DorsAttn Post 2	0.0118	0.0604	(267, 335)	112207
LH SomMot 33	LH Default PFC 12	0.0118	0.0598	(71, 217)	36923
LH DorsAttn Post 14	RH Vis 19	0.0118	0.0605	(99, 268)	50064
LH Default PFC 11	RH Cont PFCl 6	0.0118	0.06	(216, 428)	96439
LH Vis 13	THA-VAia-rh	0.0118	0.0603	(12, 503)	7060
LH Limbic TempPole 5	LH Default pCunPCC 3	0.0118	0.0602	(148, 238)	71055
LH Default pCunPCC 1	RH DorsAttn FEF 2	0.0118	0.0612	(236, 359)	102900
RH SomMot 25	RH SalVentAttn Med 4	0.0118	0.0606	(309, 387)	123368
LH SomMot 9	LH DorsAttn Post 10	0.0118	0.0609	(47, 95)	24957
LH SomMot 36	LH Limbic OFC 2	0.0118	0.0607	(74, 139)	38285
RH DorsAttn PrCv 2	RH Limbic OFC 7	0.0118	0.0613	(363, 403)	135075
LH Default PHC 1	RH Cont PFCl 1	0.0118	0.0601	(248, 423)	106690
RH Vis 9	RH Default PFCdPFCm 4	0.0118	0.0604	(258, 477)	109739
RH Default Par 3	RH Default Temp 1	0.0118	0.0603	(454, 460)	148236
LH Vis 7	aGP-rh	0.0118	0.0605	(6, 526)	3822
LH DorsAttn Post 5	RH SalVentAttn FrOperIns 6	0.0118	0.0597	(90, 379)	46053
LH SomMot 40	RH Default PFCdPFCm 8	0.0118	0.0604	(78, 481)	40533
LH SomMot 10	LH SalVentAttn FrOperIns 5	0.0118	0.0614	(48, 121)	25488
RH Vis 33	RH DorsAttn Post 12	0.0118	0.0596	(282, 345)	116387
LH DorsAttn Post 13	LH SalVentAttn FrOperIns 2	0.0118	0.0596	(98, 118)	49460
LH Cont Par 7	pGP-lh	0.0118	0.0612	(160, 552)	76151
LH Limbic OFC 5	RH Default Temp 5	0.0118	0.0611	(142, 464)	68836
LH Vis 15	LH Default Temp 2	0.0118	0.0614	(14, 186)	7822
RH SalVentAttn TempOccPar 1	RH Default Temp 7	0.0118	0.0593	(365, 466)	135515
LH DorsAttn Post 4	RH Default pCunPCC 7	0.0118	0.06	(89, 495)	45706
LH Cont PFCl 6	CAU-VA-lh	0.0118	0.0605	(171, 543)	80399
LH SalVentAttn Med 3	RH SalVentAttn TempOccPar 8	0.0118	0.0599	(130, 372)	63746
RH Vis 23	RH Default Temp 4	0.0118	0.0596	(272, 463)	113750
RH Vis 33	RH Cont PFCl 12	0.0118	0.0598	(282, 434)	116476
LH SomMot 44	RH SalVentAttn FrOperIns 8	0.0118	0.0606	(82, 381)	42323
LH SomMot 11	RH SomMot 38	0.0118	0.0606	(49, 322)	26193
LH DorsAttn Post 13	RH Default pCunPCC 2	0.0118	0.0601	(98, 490)	49832
RH SomMot 31	RH DorsAttn PrCv 1	0.0118	0.0608	(315, 362)	124786
RH SomMot 7	RH SomMot 24	0.0118	0.0597	(291, 308)	118744
RH SalVentAttn Med 10	RH Default Par 7	0.0118	0.0611	(393, 458)	140365
LH DorsAttn Post 17	LH DorsAttn FEF 3	0.0118	0.0595	(102, 107)	51259
LH Default Temp 1	THA-VAs-rh	0.0118	0.0611	(185, 509)	85608
LH Default PHC 2	RH Cont PFCl 7	0.0118	0.0611	(249, 429)	107000
RH Vis 34	RH SomMot 32	0.0118	0.0607	(283, 316)	116628
RH Vis 34	RH SomMot 22	0.0118	0.0609	(283, 306)	116618
LH SalVentAttn Med 1	RH Default pCunPCC 6	0.0118	0.0601	(128, 494)	63021
LH SomMot 18	LH Default Temp 12	0.0118	0.0595	(56, 196)	29567
LH Default PFC 24	RH Vis 9	0.0118	0.0609	(229, 258)	100559
RH Vis 5	RH Vis 15	0.0118	0.0597	(254, 264)	108340
LH DorsAttn Post 10	RH SomMot 22	0.0118	0.0594	(95, 306)	48280
LH SomMot 13	RH SalVentAttn TempOccPar 4	0.0118	0.0613	(51, 368)	27244
RH SalVentAttn FrOperIns 9	HIP-head-m1-rh	0.0118	0.0593	(382, 500)	138592
RH Vis 18	RH SomMot 6	0.0118	0.0595	(267, 290)	112162
RH Vis 34	RH Cont PFCmp 2	0.0118	0.061	(283, 450)	116762
LH DorsAttn Post 2	LH Default PFC 2	0.0118	0.0608	(87, 207)	44489
LH Default Temp 9	RH SalVentAttn Med 1	0.0118	0.0595	(193, 384)	88391
LH DorsAttn Post 2	RH SomMot 39	0.0118	0.0608	(87, 323)	44605
RH Vis 1	RH Vis 35	0.0118	0.0612	(250, 284)	107158
LH Vis 8	LH SomMot 38	0.0118	0.0608	(7, 76)	3918
LH Default pCunPCC 5	RH SomMot 13	0.0118	0.0593	(240, 297)	104096
LH SomMot 14	RH DorsAttn Post 17	0.0118	0.0595	(52, 350)	27727
LH SomMot 14	RH SomMot 44	0.0118	0.0598	(52, 328)	27705
RH Limbic OFC 6	RH Default Temp 5	0.0118	0.0606	(402, 464)	141766
LH Vis 9	RH Default pCunPCC 5	0.0118	0.0598	(8, 493)	4880
RH Vis 4	RH Cont PFCl 4	0.0118	0.0603	(253, 426)	108203
LH SomMot 15	RH SalVentAttn Med 8	0.0118	0.0613	(53, 391)	28268
LH SomMot 15	RH Vis 1	0.0118	0.0603	(53, 250)	28127
RH Vis 1	RH Cont PFCl 7	0.0118	0.0601	(250, 429)	107303
LH SalVentAttn ParOper 5	RH SalVentAttn Med 6	0.0118	0.0598	(115, 389)	57313
LH Vis 35	RH SalVentAttn FrOperIns 8	0.0118	0.0613	(34, 381)	18587
LH SomMot 3	LH Default pCunPCC 5	0.0118	0.0606	(41, 240)	22051
RH DorsAttn Post 6	RH DorsAttn Post 12	0.0117	0.0624	(339, 345)	130181
LH DorsAttn Post 12	LH Default PHC 1	0.0117	0.0636	(97, 248)	49135
LH SomMot 25	RH DorsAttn Post 21	0.0117	0.062	(63, 354)	33176
LH Default pCunPCC 5	RH Vis 2	0.0117	0.0632	(240, 251)	104050
LH DorsAttn Post 6	LH Cont pCun 3	0.0117	0.0617	(91, 178)	46314
RH Vis 11	RH SomMot 14	0.0117	0.0623	(260, 298)	110147
RH Limbic OFC 3	HIP-head-l-lh	0.0117	0.0622	(399, 531)	141377
LH Default PHC 1	NAc-shell-lh	0.0117	0.0622	(248, 550)	106817
LH SomMot 45	RH SomMot 10	0.0117	0.0625	(83, 294)	42706
LH SomMot 12	RH Vis 5	0.0117	0.0618	(50, 254)	26628
LH Default PFC 6	RH Default Temp 7	0.0117	0.0629	(211, 466)	94782
RH SomMot 18	RH SalVentAttn Med 8	0.0117	0.0626	(302, 391)	121643
RH SomMot 18	RH DorsAttn Post 2	0.0117	0.0632	(302, 335)	121587
LH Cont Cing 1	RH SalVentAttn TempOccPar 8	0.0117	0.0622	(179, 372)	83248
LH DorsAttn Post 6	RH Vis 27	0.0117	0.0636	(91, 276)	46412
RH Vis 9	RH Default PFCv 3	0.0117	0.0627	(258, 472)	109734
LH DorsAttn Post 9	LH DorsAttn FEF 4	0.0117	0.0621	(94, 108)	47624
RH SomMot 42	RH Cont Cing 3	0.0117	0.0622	(326, 448)	127424
LH Default PFC 9	THA-VAs-rh	0.0117	0.0627	(214, 509)	95845
LH SomMot 14	RH SomMot 20	0.0117	0.0636	(52, 304)	27681
LH DorsAttn Post 12	NAc-shell-rh	0.0117	0.0623	(97, 523)	49410
LH DorsAttn FEF 2	RH SomMot 27	0.0117	0.0629	(106, 311)	53257
LH Limbic TempPole 5	LH Cont PFCmp 2	0.0117	0.063	(148, 183)	71000
LH Limbic TempPole 1	RH Default Par 5	0.0117	0.0615	(144, 456)	69647
RH SomMot 44	RH SalVentAttn FrOperIns 4	0.0117	0.0614	(328, 377)	127804
LH Limbic TempPole 1	RH SomMot 38	0.0117	0.0632	(144, 322)	69513
LH DorsAttn Post 5	RH DorsAttn Post 2	0.0117	0.063	(90, 335)	46009
LH SalVentAttn FrOperIns 3	LH Default Temp 7	0.0117	0.0636	(119, 191)	58857
LH Default PFC 1	RH SomMot 30	0.0117	0.0619	(206, 314)	92910
LH Default PFC 29	RH Default PFCdPFCm 10	0.0117	0.0617	(234, 483)	102389
LH SalVentAttn FrOperIns 4	RH Default PFCdPFCm 4	0.0117	0.063	(120, 477)	59576
LH Vis 1	RH Cont Par 5	0.0117	0.0628	(0, 418)	417
RH Vis 17	HIP-head-l-rh	0.0117	0.0633	(266, 504)	112090
LH SomMot 34	LH Default PFC 21	0.0117	0.0621	(72, 226)	37413
LH SomMot 9	RH Vis 7	0.0117	0.0618	(47, 256)	25118
RH SomMot 33	RH Cont Par 6	0.0117	0.0627	(317, 419)	125316
LH SomMot 18	RH Default Temp 5	0.0117	0.0636	(56, 464)	29835
LH DorsAttn Post 7	RH Cont PFCl 11	0.0117	0.0624	(92, 433)	47030
LH SomMot 36	LH Cont Cing 1	0.0117	0.0627	(74, 179)	38325
LH SomMot 35	THA-DAl-lh	0.0117	0.0635	(73, 538)	38205
LH SomMot 17	RH Default pCunPCC 9	0.0117	0.063	(55, 497)	29371
LH Vis 22	RH Default Temp 8	0.0117	0.0614	(21, 467)	11848
LH SalVentAttn Med 3	RH Cont Par 2	0.0117	0.0622	(130, 415)	63789
LH Default pCunPCC 1	RH Cont Temp 2	0.0117	0.0629	(236, 421)	102962
LH Default pCunPCC 2	RH SomMot 41	0.0117	0.063	(237, 325)	103182
LH SalVentAttn ParOper 5	PUT-VP-lh	0.0117	0.0616	(115, 541)	57465
LH Default Temp 2	RH Cont Par 2	0.0117	0.0617	(186, 415)	85881
LH SomMot 8	LH Default Par 1	0.0117	0.0624	(46, 197)	24553
LH SomMot 33	RH Vis 2	0.0117	0.0633	(71, 251)	36957
LH SalVentAttn Med 8	RH Limbic OFC 4	0.0117	0.0624	(135, 400)	65874
LH SalVentAttn Med 8	RH Default PFCdPFCm 12	0.0117	0.0627	(135, 485)	65959
LH Vis 30	RH Default pCunPCC 10	0.0117	0.0618	(29, 498)	16099
RH SomMot 14	RH Default PFCdPFCm 2	0.0117	0.0628	(298, 475)	120717
RH Limbic OFC 4	THA-VAia-lh	0.0117	0.0627	(400, 530)	141529
LH Default PFC 16	LH Default PFC 20	0.0117	0.0614	(221, 225)	97906
LH Default PFC 6	RH Default Par 2	0.0117	0.0614	(211, 453)	94769
LH DorsAttn Post 5	LH Limbic TempPole 10	0.0117	0.0634	(90, 153)	45827
LH SomMot 11	LH SomMot 37	0.0117	0.0635	(49, 75)	25946
LH DorsAttn Post 5	LH Limbic OFC 4	0.0117	0.0628	(90, 141)	45815
LH Vis 32	NAc-core-rh	0.0117	0.0633	(31, 524)	17170
LH Cont PFCl 6	RH DorsAttn Post 19	0.0117	0.0625	(171, 352)	80208
LH SomMot 34	RH Default pCunPCC 7	0.0117	0.0635	(72, 495)	37682
LH Vis 14	LH Default PFC 18	0.0117	0.0621	(13, 223)	7320
LH SomMot 15	RH DorsAttn Post 5	0.0117	0.0616	(53, 338)	28215
RH SomMot 41	THA-DP-rh	0.0117	0.0629	(325, 522)	127271
LH Vis 4	RH Limbic TempPole 3	0.0117	0.0633	(3, 406)	2058
RH Limbic OFC 5	RH Default PFCdPFCm 6	0.0117	0.0614	(401, 479)	141630
LH Vis 5	RH Cont PFCl 16	0.0117	0.0627	(4, 438)	2639
LH Vis 8	LH Cont Cing 2	0.0117	0.0629	(7, 180)	4022
RH SomMot 2	RH SomMot 44	0.0117	0.0621	(286, 328)	117444
LH SomMot 22	PUT-DP-rh	0.0117	0.0623	(60, 515)	31864
LH SomMot 27	RH Default PFCdPFCm 6	0.0117	0.0616	(65, 479)	34278
LH DorsAttn Post 5	LH SalVentAttn FrOperIns 1	0.0117	0.0636	(90, 117)	45791
RH SomMot 5	RH Limbic TempPole 7	0.0117	0.0636	(289, 410)	118321
LH SalVentAttn ParOper 4	HIP-head-m2-lh	0.0117	0.0621	(114, 528)	57014
LH SomMot 19	RH Vis 12	0.0117	0.0623	(57, 261)	30128
RH SomMot 4	RH Limbic OFC 3	0.0116	0.0644	(288, 399)	118046
LH SalVentAttn FrOperIns 9	RH Limbic TempPole 10	0.0116	0.0639	(125, 413)	61662
LH DorsAttn FEF 1	RH Default Temp 1	0.0116	0.0637	(105, 460)	52959
LH Default pCunPCC 2	RH SomMot 45	0.0116	0.0638	(237, 329)	103186
LH Limbic TempPole 10	RH Cont PFCl 17	0.0116	0.0645	(153, 439)	73266
LH Default PFC 4	RH SomMot 29	0.0116	0.0643	(209, 313)	93944
RH SomMot 18	RH Limbic OFC 4	0.0116	0.0652	(302, 400)	121652
LH DorsAttn PrCv 2	RH Cont PFCl 19	0.0116	0.0653	(110, 441)	55165
LH Vis 33	LH DorsAttn PrCv 1	0.0116	0.0653	(32, 109)	17276
LH Limbic TempPole 7	RH Cont PFCl 6	0.0116	0.0642	(150, 428)	72052
LH SomMot 3	LH Default Temp 2	0.0116	0.0649	(41, 186)	21997
RH Vis 1	RH DorsAttn PrCv 2	0.0116	0.0639	(250, 363)	107237
LH SalVentAttn FrOperIns 10	RH SalVentAttn FrOperIns 4	0.0116	0.0652	(126, 377)	62053
LH SomMot 46	RH Vis 6	0.0116	0.065	(84, 255)	43136
RH SomMot 17	RH SalVentAttn Med 10	0.0116	0.0659	(301, 393)	121394
RH Limbic OFC 4	THA-VPm-rh	0.0116	0.0647	(400, 507)	141506
LH Vis 9	RH SalVentAttn FrOperIns 9	0.0116	0.0649	(8, 382)	4769
LH SalVentAttn Med 3	RH DorsAttn Post 18	0.0116	0.0658	(130, 351)	63725
RH SomMot 31	PUT-VP-lh	0.0116	0.0651	(315, 541)	124965
RH SomMot 3	RH Cont Temp 2	0.0116	0.0642	(287, 421)	117803
LH Vis 18	LH Default Temp 2	0.0116	0.0656	(17, 186)	9433
LH SalVentAttn FrOperIns 1	RH Vis 33	0.0116	0.0643	(117, 282)	58079
RH SomMot 31	RH SalVentAttn Med 7	0.0116	0.0654	(315, 390)	124814
LH Vis 4	LH Cont Par 3	0.0116	0.0639	(3, 156)	1808
LH Vis 3	LH Vis 22	0.0116	0.0652	(2, 21)	1123
LH SomMot 20	LH Default pCunPCC 6	0.0116	0.0652	(58, 241)	30603
LH SomMot 8	LH SalVentAttn Med 8	0.0116	0.0659	(46, 135)	24491
LH DorsAttn Post 8	LH Default PFC 20	0.0116	0.0653	(93, 225)	47282
LH SalVentAttn Med 7	RH Default Par 4	0.0116	0.0656	(134, 455)	65511
LH Cont PFCmp 3	RH Default PFCv 1	0.0116	0.0644	(184, 470)	85201
RH SomMot 42	RH SalVentAttn FrOperIns 8	0.0116	0.0646	(326, 381)	127357
RH SomMot 32	RH Cont pCun 2	0.0116	0.0651	(316, 444)	125105
LH SomMot 39	LH SalVentAttn Med 7	0.0116	0.0652	(77, 134)	39711
LH DorsAttn Post 9	LH DorsAttn Post 17	0.0116	0.0637	(94, 102)	47618
RH SomMot 32	RH Cont PFCl 10	0.0116	0.0643	(316, 432)	125093
LH DorsAttn Post 7	RH SomMot 38	0.0116	0.064	(92, 322)	46919
LH SomMot 5	LH Default pCunPCC 1	0.0116	0.0655	(43, 236)	23068
LH SomMot 38	PUT-VA-rh	0.0116	0.0657	(76, 512)	39613
RH Limbic OFC 4	CAU-tail-lh	0.0116	0.0638	(400, 546)	141545
RH SomMot 23	PUT-DP-rh	0.0116	0.0658	(307, 515)	123007
LH DorsAttn Post 12	RH Cont Par 3	0.0116	0.0641	(97, 416)	49303
RH SomMot 23	THA-DAl-rh	0.0116	0.064	(307, 511)	123003
LH SomMot 12	RH Default pCunPCC 4	0.0116	0.065	(50, 492)	26866
LH SomMot 35	RH SomMot 10	0.0116	0.0642	(73, 294)	37961
LH SomMot 33	LH Default PFC 4	0.0116	0.0652	(71, 209)	36915
LH DorsAttn Post 14	LH Cont PFCl 2	0.0116	0.064	(99, 167)	49963
RH Vis 27	RH Default PFCdPFCm 9	0.0116	0.0659	(276, 482)	114883
LH SalVentAttn Med 4	RH DorsAttn Post 11	0.0116	0.0645	(131, 344)	64140
RH SomMot 6	RH Cont Par 1	0.0116	0.0647	(290, 414)	118588
LH SomMot 30	RH Vis 12	0.0116	0.0647	(68, 261)	35518
LH DorsAttn PrCv 2	RH SalVentAttn FrOperIns 3	0.0116	0.0645	(110, 376)	55100
LH Vis 6	LH Vis 37	0.0116	0.0639	(5, 36)	2785
LH SomMot 15	RH SalVentAttn Med 5	0.0116	0.0637	(53, 388)	28265
LH SalVentAttn FrOperIns 10	LH Default Temp 6	0.0116	0.0652	(126, 190)	61866
LH Vis 8	RH SomMot 32	0.0116	0.0642	(7, 316)	4158
RH SalVentAttn Med 9	RH Cont Par 6	0.0116	0.0638	(392, 419)	140166
RH Vis 21	THA-DP-lh	0.0116	0.0638	(270, 549)	113273
RH SomMot 44	RH Limbic OFC 6	0.0116	0.0638	(328, 402)	127829
LH Vis 11	LH SomMot 8	0.0116	0.0651	(10, 46)	5520
RH Vis 29	RH Default PFCv 2	0.0116	0.0638	(278, 471)	115423
RH Limbic OFC 3	CAU-tail-rh	0.0116	0.0645	(399, 519)	141365
LH Default pCunPCC 12	RH Limbic TempPole 1	0.0116	0.0647	(247, 404)	106366
RH SalVentAttn FrOperIns 9	RH Cont PFCl 9	0.0116	0.0652	(382, 431)	138523
LH SomMot 10	LH Default PFC 3	0.0116	0.0647	(48, 208)	25575
LH Vis 10	LH SomMot 13	0.0116	0.0641	(9, 51)	4982
LH Default PFC 22	RH Cont PFCl 8	0.0116	0.0656	(227, 430)	100082
LH Default PFC 28	RH Cont Par 1	0.0116	0.0655	(233, 414)	102001
RH Vis 26	RH Cont PFCl 9	0.0116	0.0654	(275, 431)	114555
LH Vis 33	RH Default Temp 6	0.0116	0.0655	(32, 465)	17632
RH DorsAttn PrCv 1	CAU-VA-rh	0.0116	0.0638	(362, 516)	134998
LH DorsAttn Post 7	THA-VAs-rh	0.0116	0.0651	(92, 509)	47106
RH SomMot 7	RH SalVentAttn PrC 1	0.0116	0.0648	(291, 373)	118809
LH Vis 2	LH DorsAttn Post 2	0.0116	0.0637	(1, 87)	638
LH Default PFC 6	RH Default Temp 10	0.0116	0.0644	(211, 469)	94785
LH Default PFC 16	LH Default PFC 22	0.0116	0.0658	(221, 227)	97908
LH DorsAttn Post 4	RH Vis 21	0.0115	0.0679	(89, 270)	45481
LH Vis 15	RH Limbic TempPole 1	0.0115	0.0677	(14, 404)	8040
RH SomMot 8	RH DorsAttn Post 24	0.0115	0.0675	(292, 357)	119054
LH DorsAttn Post 8	LH DorsAttn Post 17	0.0115	0.0674	(93, 102)	47159
LH SomMot 14	RH SomMot 25	0.0115	0.066	(52, 309)	27686
RH Limbic OFC 4	NAc-shell-rh	0.0115	0.0664	(400, 523)	141522
LH Vis 5	LH Vis 33	0.0115	0.0682	(4, 32)	2233
LH SalVentAttn FrOperIns 4	RH Default PFCdPFCm 7	0.0115	0.0675	(120, 480)	59579
LH SomMot 10	RH Default Par 2	0.0115	0.0679	(48, 453)	25820
LH Default pCunPCC 11	RH Default PFCdPFCm 1	0.0115	0.0663	(246, 474)	106130
LH Vis 12	LH Default PHC 1	0.0115	0.0676	(11, 248)	6264
RH SomMot 43	RH DorsAttn Post 5	0.0115	0.0683	(327, 338)	127540
LH Vis 4	LH Default Temp 12	0.0115	0.0676	(3, 196)	1848
LH Default pCunPCC 10	RH SomMot 41	0.0115	0.066	(245, 325)	105674
LH Vis 4	RH Cont PFCl 5	0.0115	0.0662	(3, 427)	2079
LH Vis 37	RH DorsAttn Post 3	0.0115	0.0679	(36, 336)	19577
LH DorsAttn Post 5	RH SalVentAttn Med 12	0.0115	0.0663	(90, 395)	46069
RH DorsAttn PrCv 3	RH SalVentAttn Med 3	0.0115	0.0671	(364, 386)	135247
RH DorsAttn Post 10	THA-VAia-lh	0.0115	0.0668	(343, 530)	131212
RH Vis 25	PUT-DP-lh	0.0115	0.0674	(274, 542)	114388
LH SomMot 26	RH Cont Temp 1	0.0115	0.0681	(64, 420)	33731
LH DorsAttn Post 19	RH Vis 1	0.0115	0.0676	(104, 250)	52301
LH DorsAttn Post 13	RH Limbic TempPole 8	0.0115	0.0662	(98, 411)	49753
LH SomMot 6	LH Cont PFCl 4	0.0115	0.068	(44, 169)	23510
LH Vis 30	RH Cont PFCl 14	0.0115	0.0664	(29, 436)	16037
LH Default pCunPCC 7	RH SomMot 16	0.0115	0.0669	(242, 300)	104722
LH DorsAttn Post 14	LH Cont Cing 1	0.0115	0.0667	(99, 179)	49975
LH DorsAttn Post 10	RH Cont Cing 1	0.0115	0.0664	(95, 446)	48420
LH SomMot 25	RH DorsAttn Post 12	0.0115	0.0661	(63, 345)	33167
LH DorsAttn Post 5	RH SalVentAttn Med 6	0.0115	0.0681	(90, 389)	46063
LH Vis 5	LH Default Temp 3	0.0115	0.0667	(4, 187)	2388
LH SomMot 11	RH SomMot 27	0.0115	0.0665	(49, 311)	26182
LH Default pCunPCC 4	RH SalVentAttn Med 5	0.0115	0.0676	(239, 388)	103874
RH Vis 26	RH DorsAttn Post 7	0.0115	0.068	(275, 340)	114464
LH Default PFC 30	RH SomMot 33	0.0115	0.068	(235, 317)	102541
LH Vis 17	RH SomMot 45	0.0115	0.0667	(16, 329)	9040
LH DorsAttn Post 8	PUT-VP-lh	0.0115	0.0661	(93, 541)	47598
LH SalVentAttn FrOperIns 8	RH Default PFCdPFCm 9	0.0115	0.0669	(124, 482)	61303
LH DorsAttn Post 19	LH Default PFC 24	0.0115	0.0662	(104, 229)	52280
LH SomMot 46	THA-VAs-lh	0.0115	0.0664	(84, 536)	43417
LH SomMot 27	RH Limbic TempPole 3	0.0115	0.0663	(65, 406)	34205
LH Default pCunPCC 4	RH SalVentAttn Med 1	0.0115	0.0665	(239, 384)	103870
RH DorsAttn Post 8	HIP-head-m2-lh	0.0115	0.0665	(341, 528)	130789
LH Vis 28	RH SalVentAttn Med 10	0.0115	0.0681	(27, 393)	14945
LH DorsAttn Post 19	LH Default PFC 22	0.0115	0.067	(104, 227)	52278
LH SomMot 28	LH Default pCunPCC 7	0.0115	0.0663	(66, 242)	34528
LH Vis 16	LH SalVentAttn Med 2	0.0115	0.0665	(15, 129)	8303
LH Default Par 3	RH SomMot 29	0.0115	0.0674	(199, 313)	90459
LH SomMot 28	LH Default Temp 12	0.0115	0.0676	(66, 196)	34482
RH Limbic OFC 4	HIP-tail-lh	0.0115	0.0661	(400, 533)	141532
LH Vis 7	THA-VAip-rh	0.0115	0.0668	(6, 502)	3798
RH Vis 19	RH Limbic TempPole 3	0.0115	0.0674	(268, 406)	112563
LH SomMot 33	RH Default Par 6	0.0115	0.068	(71, 457)	37163
LH Default Par 3	RH SomMot 34	0.0115	0.0683	(199, 318)	90464
LH Vis 18	PUT-DP-lh	0.0115	0.0666	(17, 542)	9789
LH Default pCunPCC 8	CAU-VA-lh	0.0115	0.0676	(243, 543)	105275
LH SalVentAttn ParOper 5	RH Limbic OFC 2	0.0115	0.0671	(115, 398)	57322
LH DorsAttn Post 5	LH SalVentAttn FrOperIns 3	0.0115	0.0674	(90, 119)	45793
LH SomMot 37	LH Default PFC 18	0.0115	0.0677	(75, 223)	38847
LH SalVentAttn Med 9	RH Cont pCun 2	0.0115	0.0675	(136, 444)	66335
LH SomMot 35	RH DorsAttn Post 13	0.0115	0.0668	(73, 346)	38013
LH Limbic TempPole 4	LH Default PFC 6	0.0114	0.07	(147, 211)	70623
RH SalVentAttn Med 6	RH Cont PFCl 13	0.0114	0.0704	(389, 435)	139696
RH SomMot 45	RH Limbic TempPole 9	0.0114	0.0701	(329, 412)	128063
LH SalVentAttn TempOcc 1	RH DorsAttn Post 3	0.0114	0.0693	(116, 336)	57697
LH SalVentAttn ParOper 4	RH Default pCunPCC 6	0.0114	0.0694	(114, 494)	56980
LH SomMot 16	LH SomMot 25	0.0114	0.0684	(54, 63)	28439
LH SalVentAttn ParOper 4	LH Cont PFCl 4	0.0114	0.0695	(114, 169)	56655
LH SomMot 14	HIP-head-m2-lh	0.0114	0.0697	(52, 528)	27905
RH Limbic TempPole 4	RH Default pCunPCC 3	0.0114	0.069	(407, 491)	142533
LH SalVentAttn ParOper 4	PUT-DP-lh	0.0114	0.0687	(114, 542)	57028
RH SomMot 4	RH SalVentAttn TempOccPar 8	0.0114	0.0689	(288, 372)	118019
LH DorsAttn Post 14	LH Cont PFCd 2	0.0114	0.0689	(99, 164)	49960
LH Vis 39	LH Limbic TempPole 2	0.0114	0.0693	(38, 145)	20417
RH Limbic OFC 3	HIP-tail-rh	0.0114	0.0702	(399, 506)	141352
LH DorsAttn Post 10	RH Cont PFCl 1	0.0114	0.07	(95, 423)	48397
LH Vis 29	LH DorsAttn Post 9	0.0114	0.0691	(28, 94)	15171
RH Default Temp 3	RH Default PFCdPFCm 2	0.0114	0.0684	(462, 475)	149007
RH Vis 27	CAU-VA-lh	0.0114	0.0687	(276, 543)	114944
LH Vis 3	RH Default PFCdPFCm 14	0.0114	0.069	(2, 487)	1589
RH SomMot 9	RH Cont PFCl 3	0.0114	0.0699	(293, 425)	119382
LH Cont Par 5	HIP-head-l-rh	0.0114	0.0691	(158, 504)	75316
LH Default PFC 23	HIP-head-l-lh	0.0114	0.0694	(228, 531)	100508
RH SomMot 15	RH Limbic TempPole 2	0.0114	0.0695	(299, 405)	120901
LH SalVentAttn Med 7	RH Vis 34	0.0114	0.0694	(134, 283)	65339
RH Limbic OFC 3	RH Default pCunPCC 6	0.0114	0.0694	(399, 494)	141340
LH Vis 16	LH Default Temp 10	0.0114	0.0688	(15, 194)	8368
RH Limbic OFC 3	RH Cont Cing 1	0.0114	0.0686	(399, 446)	141292
LH Vis 3	RH Default PFCdPFCm 10	0.0114	0.0694	(2, 483)	1585
LH SomMot 15	LH Default Temp 8	0.0114	0.0701	(53, 192)	28069
LH Cont Par 2	RH DorsAttn Post 4	0.0114	0.0705	(155, 337)	73961
LH DorsAttn Post 19	LH Default PFC 16	0.0114	0.0695	(104, 221)	52272
LH Cont Par 5	LH Default Par 6	0.0114	0.0694	(158, 202)	75014
LH SalVentAttn ParOper 3	LH Cont Par 3	0.0114	0.0687	(113, 156)	56203
RH Vis 18	RH SomMot 16	0.0114	0.0699	(267, 300)	112172
LH Vis 1	RH Limbic OFC 6	0.0114	0.0684	(0, 402)	401
LH Vis 38	RH SomMot 26	0.0114	0.0687	(37, 310)	20067
LH DorsAttn Post 2	RH DorsAttn Post 11	0.0114	0.0685	(87, 344)	44626
RH Vis 1	RH DorsAttn Post 12	0.0114	0.0703	(250, 345)	107219
LH Default PFC 24	PUT-VA-rh	0.0114	0.0703	(229, 512)	100813
LH Limbic TempPole 7	RH SomMot 8	0.0114	0.0697	(150, 292)	71916
LH Vis 22	RH SomMot 2	0.0114	0.0692	(21, 286)	11667
LH Default pCunPCC 11	RH Default Temp 3	0.0114	0.0694	(246, 462)	106118
RH SomMot 40	PUT-VA-lh	0.0114	0.0687	(324, 539)	127060
LH Cont PFCmp 3	RH Default Par 1	0.0114	0.0707	(184, 452)	85183
LH SomMot 14	RH SomMot 23	0.0114	0.0697	(52, 307)	27684
LH DorsAttn FEF 4	THA-VPm-rh	0.0114	0.0704	(108, 507)	54344
RH Vis 8	RH SomMot 12	0.0114	0.0704	(257, 296)	109263
LH SalVentAttn Med 10	RH Cont PFCl 7	0.0114	0.0701	(137, 429)	66736
LH Vis 39	LH SalVentAttn FrOperIns 10	0.0114	0.07	(38, 126)	20398
RH SomMot 12	RH Cont Cing 2	0.0114	0.0684	(296, 447)	120178
LH Cont PFCl 7	LH Default Temp 7	0.0114	0.0696	(172, 191)	80428
LH DorsAttn Post 4	RH Limbic OFC 4	0.0114	0.0707	(89, 400)	45611
LH SomMot 16	LH Limbic OFC 1	0.0114	0.0696	(54, 138)	28514
LH SomMot 40	RH SomMot 35	0.0114	0.0686	(78, 319)	40371
LH SalVentAttn FrOperIns 8	RH Default Par 4	0.0114	0.0688	(124, 455)	61276
LH Cont PFCl 7	RH Vis 12	0.0114	0.0693	(172, 261)	80498
LH DorsAttn Post 6	LH Default Temp 3	0.0114	0.0697	(91, 187)	46323
LH DorsAttn Post 6	LH Cont PFCv 1	0.0114	0.0705	(91, 175)	46311
RH SalVentAttn Med 7	RH Limbic TempPole 9	0.0114	0.0703	(390, 412)	139836
RH SalVentAttn Med 7	RH Limbic TempPole 10	0.0114	0.0694	(390, 413)	139837
LH Cont Temp 1	LH Default PHC 1	0.0114	0.0701	(162, 248)	76630
LH Vis 38	LH SomMot 11	0.0114	0.0696	(37, 49)	19806
LH SomMot 29	RH SomMot 13	0.0114	0.0692	(67, 297)	35069
LH SomMot 25	LH DorsAttn Post 5	0.0114	0.0707	(63, 90)	32912
LH DorsAttn Post 12	RH SomMot 17	0.0113	0.0711	(97, 301)	49188
LH SalVentAttn Med 10	LH Cont Temp 1	0.0113	0.0716	(137, 162)	66469
RH SomMot 4	RH Cont PFCl 18	0.0113	0.0712	(288, 440)	118087
RH SomMot 18	RH Default PFCv 4	0.0113	0.0732	(302, 473)	121725
RH SomMot 4	RH Limbic OFC 6	0.0113	0.0725	(288, 402)	118049
LH SomMot 23	RH DorsAttn Post 20	0.0113	0.0729	(61, 353)	32194
LH Vis 39	LH SalVentAttn Med 7	0.0113	0.0728	(38, 134)	20406
LH Vis 5	THA-VAip-lh	0.0113	0.0715	(4, 529)	2730
LH SomMot 27	LH Default PFC 1	0.0113	0.0728	(65, 206)	34005
LH Cont Cing 1	LH Default PFC 13	0.0113	0.0722	(179, 218)	83094
LH DorsAttn Post 6	RH Vis 18	0.0113	0.0728	(91, 267)	46403
LH SomMot 8	RH DorsAttn PrCv 3	0.0113	0.0724	(46, 364)	24720
RH SomMot 43	RH Default PFCdPFCm 12	0.0113	0.0731	(327, 485)	127687
LH Default pCunPCC 7	RH DorsAttn Post 7	0.0113	0.0715	(242, 340)	104762
LH DorsAttn Post 2	RH DorsAttn Post 3	0.0113	0.0729	(87, 336)	44618
LH Limbic TempPole 7	RH SalVentAttn FrOperIns 1	0.0113	0.0726	(150, 374)	71998
RH SomMot 43	RH Cont pCun 3	0.0113	0.0717	(327, 445)	127647
LH SomMot 40	RH DorsAttn Post 3	0.0113	0.0718	(78, 336)	40388
LH SomMot 39	LH SalVentAttn FrOperIns 10	0.0113	0.072	(77, 126)	39703
LH Vis 11	LH Cont PFCmp 1	0.0113	0.0716	(10, 182)	5656
LH Default pCunPCC 5	RH SomMot 41	0.0113	0.0722	(240, 325)	104124
RH SomMot 2	RH Cont pCun 3	0.0113	0.0708	(286, 445)	117561
RH Vis 19	RH SalVentAttn Med 11	0.0113	0.0715	(268, 394)	112551
LH SomMot 11	RH SalVentAttn Med 10	0.0113	0.0721	(49, 393)	26264
LH SomMot 34	LH Default Temp 12	0.0113	0.0709	(72, 196)	37383
LH Vis 34	PUT-DP-rh	0.0113	0.0728	(33, 515)	18202
RH Cont PFCmp 1	pGP-lh	0.0113	0.0723	(449, 552)	147823
LH Limbic OFC 3	LH Default Par 3	0.0113	0.0731	(140, 199)	67748
LH Vis 22	RH Limbic TempPole 4	0.0113	0.0716	(21, 407)	11788
RH Vis 22	RH SomMot 2	0.0113	0.0715	(271, 286)	113292
RH SomMot 39	RH Default Temp 4	0.0113	0.0721	(323, 463)	126755
LH SomMot 3	LH SomMot 13	0.0113	0.0718	(41, 51)	21862
LH DorsAttn Post 4	RH Vis 12	0.0113	0.0714	(89, 261)	45472
LH SomMot 16	LH DorsAttn Post 6	0.0113	0.0728	(54, 91)	28467
LH SomMot 29	LH SalVentAttn FrOperIns 7	0.0113	0.0709	(67, 123)	34895
LH Default pCunPCC 2	RH DorsAttn Post 12	0.0113	0.0721	(237, 345)	103202
LH SalVentAttn Med 1	RH Default PFCdPFCm 9	0.0113	0.0718	(128, 482)	63009
LH DorsAttn Post 5	RH Limbic OFC 7	0.0113	0.0732	(90, 403)	46077
LH Default pCunPCC 1	RH Cont PFCv 1	0.0113	0.072	(236, 422)	102963
LH Vis 23	LH Cont OFC 1	0.0113	0.0728	(22, 165)	12077
LH Cont PFCl 7	LH Cont PFCmp 2	0.0113	0.0719	(172, 183)	80420
LH SalVentAttn FrOperIns 10	RH DorsAttn Post 23	0.0113	0.0711	(126, 356)	62032
LH SomMot 10	RH Vis 29	0.0113	0.0708	(48, 278)	25645
RH SomMot 17	PUT-VA-lh	0.0113	0.0714	(301, 539)	121540
RH Vis 23	RH Default Par 4	0.0113	0.0711	(272, 455)	113742
LH Vis 34	RH SomMot 33	0.0113	0.0726	(33, 317)	18004
LH Default PFC 30	RH Vis 11	0.0113	0.0722	(235, 260)	102484
RH SomMot 22	RH Cont Cing 1	0.0113	0.0726	(306, 446)	122692
LH DorsAttn Post 7	LH Cont PFCl 1	0.0113	0.0731	(92, 166)	46763
LH DorsAttn Post 11	RH SalVentAttn FrOperIns 3	0.0113	0.0719	(96, 376)	48807
LH SomMot 1	RH SomMot 31	0.0113	0.0713	(39, 315)	21101
LH SomMot 10	RH Default pCunPCC 8	0.0113	0.0721	(48, 496)	25863
LH Cont Par 1	RH Cont PFCv 1	0.0113	0.0716	(154, 422)	73648
RH Limbic OFC 4	RH Default Par 5	0.0113	0.0726	(400, 456)	141455
RH SomMot 17	RH Limbic OFC 1	0.0113	0.0721	(301, 397)	121398
LH Vis 21	RH SalVentAttn Med 2	0.0113	0.0723	(20, 385)	11234
LH Default PFC 28	RH SalVentAttn FrOperIns 6	0.0113	0.0708	(233, 379)	101966
RH SomMot 48	RH DorsAttn Post 22	0.0113	0.0731	(332, 355)	128672
RH Limbic OFC 5	RH Default Temp 4	0.0113	0.0718	(401, 463)	141614
LH DorsAttn Post 4	RH Default PFCdPFCm 1	0.0113	0.0711	(89, 474)	45685
RH SomMot 23	RH Cont PFCl 15	0.0113	0.0715	(307, 437)	122929
LH DorsAttn Post 18	RH Vis 16	0.0113	0.0719	(103, 265)	51867
LH Default PFC 14	LH Default PFC 25	0.0113	0.0728	(219, 230)	97246
LH Default PFC 30	RH SomMot 34	0.0112	0.0746	(235, 318)	102542
LH Cont PFCmp 3	aGP-lh	0.0112	0.0756	(184, 553)	85284
LH Default PFC 17	RH SomMot 3	0.0112	0.0741	(222, 287)	98299
LH SomMot 29	RH Vis 34	0.0112	0.0755	(67, 283)	35055
RH SalVentAttn Med 13	THA-VAip-lh	0.0112	0.075	(396, 529)	140910
LH Vis 22	RH Cont Par 1	0.0112	0.0737	(21, 414)	11795
LH Cont Par 7	RH SalVentAttn Med 1	0.0112	0.0749	(160, 384)	75983
RH SomMot 10	RH Default Temp 8	0.0112	0.0746	(294, 467)	119683
LH Default PFC 12	RH Default Temp 2	0.0112	0.0744	(217, 461)	96808
LH Default PFC 28	RH Vis 20	0.0112	0.0747	(233, 269)	101856
LH SomMot 2	RH Cont PFCl 7	0.0112	0.0748	(40, 429)	21728
RH SalVentAttn TempOccPar 1	RH Default PFCv 3	0.0112	0.0742	(365, 472)	135521
LH SalVentAttn FrOperIns 5	THA-DP-rh	0.0112	0.0759	(121, 522)	60053
LH SalVentAttn FrOperIns 10	LH SalVentAttn Med 2	0.0112	0.0742	(126, 129)	61805
LH DorsAttn Post 10	RH Vis 18	0.0112	0.0737	(95, 267)	48241
LH Default pCunPCC 5	RH Vis 16	0.0112	0.074	(240, 265)	104064
LH SomMot 15	RH DorsAttn Post 21	0.0112	0.0753	(53, 354)	28231
LH Default pCunPCC 10	RH DorsAttn Post 5	0.0112	0.0755	(245, 338)	105687
LH Vis 8	RH SomMot 5	0.0112	0.0737	(7, 289)	4131
LH Default pCunPCC 6	THA-DAl-rh	0.0112	0.0748	(241, 511)	104622
LH SomMot 18	LH Default PFC 9	0.0112	0.0753	(56, 214)	29585
LH Limbic OFC 4	HIP-body-lh	0.0112	0.0741	(141, 532)	68493
LH SomMot 6	RH Default PFCdPFCm 6	0.0112	0.0749	(44, 479)	23820
LH DorsAttn Post 9	LH Cont Par 8	0.0112	0.0736	(94, 161)	47677
RH Vis 28	CAU-tail-rh	0.0112	0.0754	(277, 519)	115196
LH Vis 28	THA-DAl-lh	0.0112	0.0737	(27, 538)	15090
LH SalVentAttn TempOcc 1	RH DorsAttn Post 2	0.0112	0.0758	(116, 335)	57696
LH Limbic TempPole 3	LH Cont Temp 1	0.0112	0.0737	(146, 162)	70168
LH SomMot 33	RH SalVentAttn FrOperIns 5	0.0112	0.0746	(71, 378)	37084
RH Vis 23	RH Default Temp 10	0.0112	0.0758	(272, 469)	113756
LH SalVentAttn FrOperIns 2	RH Default PFCdPFCm 8	0.0112	0.0748	(118, 481)	58713
LH SomMot 31	RH DorsAttn Post 3	0.0112	0.0752	(69, 336)	36077
RH Vis 8	RH SalVentAttn FrOperIns 1	0.0112	0.0743	(257, 374)	109341
LH Vis 33	RH SomMot 3	0.0112	0.0741	(32, 287)	17454
LH DorsAttn Post 17	RH SalVentAttn Med 4	0.0112	0.0746	(102, 387)	51539
RH Vis 30	RH Cont PFCl 13	0.0112	0.0743	(279, 435)	115661
RH SomMot 31	RH Cont PFCl 11	0.0112	0.0745	(315, 433)	124857
LH SomMot 24	RH SomMot 48	0.0112	0.0748	(62, 332)	32664
LH Cont PFCl 1	LH Default Temp 2	0.0112	0.0746	(166, 186)	78122
LH Default PHC 2	RH Cont Temp 1	0.0112	0.0739	(249, 420)	106991
LH Vis 34	RH SomMot 48	0.0112	0.0743	(33, 332)	18019
LH SomMot 24	LH SomMot 40	0.0112	0.0743	(62, 78)	32410
LH SomMot 33	RH Cont PFCl 4	0.0112	0.0744	(71, 426)	37132
LH SomMot 3	RH SomMot 12	0.0112	0.0743	(41, 296)	22107
RH SomMot 42	RH Cont Par 2	0.0112	0.0734	(326, 415)	127391
LH SomMot 32	RH SalVentAttn PFCl 1	0.0112	0.0741	(70, 383)	36607
LH DorsAttn Post 8	LH Default PFC 14	0.0112	0.0754	(93, 219)	47276
LH SalVentAttn FrOperIns 6	RH Vis 22	0.0112	0.075	(122, 271)	60233
LH DorsAttn Post 13	RH Default pCunPCC 10	0.0112	0.0743	(98, 498)	49840
LH Vis 30	RH Limbic TempPole 4	0.0112	0.075	(29, 407)	16008
LH SomMot 7	RH SalVentAttn TempOccPar 2	0.0112	0.0743	(45, 366)	24215
LH SomMot 46	RH SalVentAttn FrOperIns 7	0.0112	0.0747	(84, 380)	43261
LH Default pCunPCC 4	RH Limbic TempPole 8	0.0112	0.0739	(239, 411)	103897
LH SalVentAttn Med 8	RH Default pCunPCC 1	0.0112	0.0746	(135, 489)	65963
LH SalVentAttn FrOperIns 3	HIP-head-m2-lh	0.0112	0.0747	(119, 528)	59194
RH DorsAttn PrCv 2	RH Default Par 5	0.0112	0.0738	(363, 456)	135128
LH SalVentAttn FrOperIns 3	RH SomMot 5	0.0112	0.0745	(119, 289)	58955
LH SomMot 17	RH DorsAttn Post 21	0.0112	0.0744	(55, 354)	29228
LH Default Temp 2	LH Default pCunPCC 10	0.0111	0.0768	(186, 245)	85711
LH SomMot 47	RH DorsAttn Post 18	0.0111	0.0772	(85, 351)	43700
LH Limbic TempPole 9	RH SomMot 17	0.0111	0.0778	(152, 301)	72728
RH SomMot 42	RH Limbic TempPole 6	0.0111	0.0781	(326, 409)	127385
LH SalVentAttn PFCl 1	RH Default PFCv 1	0.0111	0.0784	(127, 470)	62572
RH SomMot 16	NAc-core-rh	0.0111	0.0762	(300, 524)	121273
LH DorsAttn Post 14	PUT-DP-rh	0.0111	0.0772	(99, 515)	50311
LH SomMot 25	LH Cont PFCl 9	0.0111	0.0778	(63, 174)	32996
RH Limbic OFC 3	RH Cont PFCl 18	0.0111	0.0775	(399, 440)	141286
RH Limbic OFC 3	RH Cont PFCl 16	0.0111	0.0781	(399, 438)	141284
LH DorsAttn Post 3	RH DorsAttn Post 2	0.0111	0.0776	(88, 335)	45082
LH DorsAttn PrCv 2	HIP-head-l-lh	0.0111	0.0771	(110, 531)	55255
RH SomMot 4	RH Cont PFCl 4	0.0111	0.0762	(288, 426)	118073
LH DorsAttn PrCv 2	LH SalVentAttn FrOperIns 7	0.0111	0.0765	(110, 123)	54847
LH SomMot 40	LH Default Par 7	0.0111	0.0783	(78, 203)	40255
LH DorsAttn Post 6	LH Default Par 2	0.0111	0.077	(91, 198)	46334
LH SomMot 9	LH DorsAttn Post 15	0.0111	0.0766	(47, 100)	24962
LH SomMot 16	LH Cont PFCl 3	0.0111	0.0763	(54, 168)	28544
RH Vis 12	RH Default PFCdPFCm 4	0.0111	0.0767	(261, 477)	110618
LH Cont Par 5	RH Vis 3	0.0111	0.0766	(158, 252)	75064
RH SomMot 40	RH Cont PFCl 2	0.0111	0.0759	(324, 424)	126945
RH SalVentAttn Med 13	RH Default PFCdPFCm 11	0.0111	0.0769	(396, 484)	140865
LH SomMot 27	LH Default Temp 6	0.0111	0.0774	(65, 190)	33989
LH DorsAttn Post 12	RH Limbic TempPole 1	0.0111	0.0773	(97, 404)	49291
LH SomMot 33	RH Cont PFCl 8	0.0111	0.0759	(71, 430)	37136
LH Default PFC 28	RH Limbic OFC 2	0.0111	0.0778	(233, 398)	101985
LH Default pCunPCC 4	RH Default PFCv 1	0.0111	0.0783	(239, 470)	103956
LH DorsAttn Post 8	LH Default Par 8	0.0111	0.0769	(93, 204)	47261
LH SalVentAttn ParOper 5	LH Default Temp 2	0.0111	0.0779	(115, 186)	57110
RH SomMot 26	RH Default Par 3	0.0111	0.0776	(310, 454)	123678
RH SalVentAttn Med 8	RH Cont pCun 3	0.0111	0.078	(391, 445)	140031
RH SomMot 11	RH DorsAttn FEF 2	0.0111	0.0781	(295, 359)	119833
LH Vis 6	LH Default PFC 17	0.0111	0.0771	(5, 222)	2971
RH SomMot 23	RH SalVentAttn Med 12	0.0111	0.0781	(307, 395)	122887
RH Limbic OFC 3	RH Cont Par 5	0.0111	0.0769	(399, 418)	141264
LH SomMot 13	RH DorsAttn PrCv 3	0.0111	0.0762	(51, 364)	27240
LH Default Temp 6	LH Default Temp 10	0.0111	0.0775	(190, 194)	87118
LH Vis 8	LH Default Par 3	0.0111	0.0767	(7, 199)	4041
LH SomMot 13	LH DorsAttn PrCv 2	0.0111	0.0768	(51, 110)	26986
LH SomMot 35	RH SalVentAttn PrC 1	0.0111	0.0785	(73, 373)	38040
LH Default PFC 24	RH Default Par 4	0.0111	0.0766	(229, 455)	100756
RH SalVentAttn FrOperIns 9	THA-VPl-rh	0.0111	0.0762	(382, 508)	138600
LH SomMot 10	LH SalVentAttn FrOperIns 9	0.0111	0.0771	(48, 125)	25492
LH DorsAttn Post 9	RH Cont PFCl 16	0.0111	0.0766	(94, 438)	47954
RH SomMot 9	RH Limbic OFC 7	0.0111	0.0771	(293, 403)	119360
LH Cont PFCd 1	RH SalVentAttn TempOccPar 4	0.0111	0.0779	(163, 368)	77140
LH DorsAttn Post 7	LH Limbic TempPole 8	0.0111	0.0767	(92, 151)	46748
RH Vis 31	RH DorsAttn Post 10	0.0111	0.0759	(280, 343)	115842
RH SomMot 30	HIP-body-rh	0.0111	0.078	(314, 505)	124691
LH SomMot 10	RH Default PFCdPFCm 11	0.0111	0.076	(48, 484)	25851
RH SomMot 30	RH Default Temp 7	0.0111	0.0767	(314, 466)	124652
LH Vis 15	LH DorsAttn PrCv 1	0.0111	0.0767	(14, 109)	7745
LH DorsAttn Post 5	RH DorsAttn FEF 1	0.0111	0.0777	(90, 358)	46032
LH DorsAttn Post 16	LH Default PFC 13	0.0111	0.0778	(101, 218)	50919
LH Default PHC 2	THA-DAl-rh	0.0111	0.0784	(249, 511)	107082
LH DorsAttn Post 4	HIP-head-m1-rh	0.0111	0.0759	(89, 500)	45711
RH SalVentAttn FrOperIns 9	THA-VPm-rh	0.0111	0.0772	(382, 507)	138599
LH Vis 6	LH SomMot 33	0.0111	0.0764	(5, 71)	2820
RH Limbic OFC 5	RH Cont PFCl 12	0.0111	0.0785	(401, 434)	141585
LH Default pCunPCC 1	RH Limbic TempPole 3	0.0111	0.0772	(236, 406)	102947
RH Vis 2	RH Default PFCdPFCm 1	0.0111	0.0778	(251, 474)	107650
LH Vis 37	RH Vis 20	0.0111	0.0781	(36, 269)	19510
RH Limbic OFC 5	RH Cont PFCl 2	0.0111	0.076	(401, 424)	141575
RH Vis 20	CAU-tail-rh	0.0111	0.0766	(269, 519)	112960
LH Cont PFCl 6	LH Cont PFCl 8	0.0111	0.0759	(171, 173)	80029
LH SomMot 30	LH Default PFC 11	0.0111	0.0779	(68, 216)	35473
RH Vis 1	RH SalVentAttn Med 8	0.0111	0.0765	(250, 391)	107265
LH Cont Par 8	LH Default PHC 1	0.0111	0.0761	(161, 248)	76239
LH SomMot 33	LH Cont PFCl 2	0.0111	0.0772	(71, 167)	36873
RH SalVentAttn Med 9	RH Limbic OFC 4	0.0111	0.0768	(392, 400)	140147
LH SomMot 15	RH Default Par 4	0.0111	0.0784	(53, 455)	28332
LH Cont PFCl 7	RH SomMot 6	0.0111	0.0776	(172, 290)	80527
LH SalVentAttn ParOper 3	LH Default Par 6	0.0111	0.0762	(113, 202)	56249
RH Vis 4	RH SomMot 31	0.0111	0.078	(253, 315)	108092
RH DorsAttn Post 6	RH DorsAttn FEF 3	0.0111	0.0782	(339, 360)	130196
LH Cont PFCl 2	RH Vis 12	0.011	0.0811	(167, 261)	78583
RH Vis 23	RH Cont PFCl 11	0.011	0.0813	(272, 433)	113720
LH DorsAttn Post 12	LH Default pCunPCC 3	0.011	0.0808	(97, 238)	49125
RH SomMot 9	RH SomMot 27	0.011	0.0796	(293, 311)	119268
RH SomMot 8	RH DorsAttn Post 3	0.011	0.0795	(292, 336)	119033
LH Vis 30	RH Cont PFCl 6	0.011	0.0794	(29, 428)	16029
RH Limbic OFC 5	RH Cont Par 6	0.011	0.0795	(401, 419)	141570
LH SalVentAttn FrOperIns 3	LH Default PFC 10	0.011	0.0795	(119, 215)	58881
LH Vis 29	LH DorsAttn Post 12	0.011	0.0802	(28, 97)	15174
LH Default PFC 14	RH Limbic TempPole 9	0.011	0.081	(219, 412)	97428
LH SomMot 30	RH Vis 10	0.011	0.0788	(68, 259)	35516
LH DorsAttn Post 9	RH Vis 11	0.011	0.0792	(94, 260)	47776
RH SomMot 21	THA-DAm-rh	0.011	0.0791	(305, 510)	122509
RH SomMot 6	THA-VAia-rh	0.011	0.081	(290, 503)	118677
LH DorsAttn Post 7	RH DorsAttn Post 11	0.011	0.0806	(92, 344)	46941
RH SomMot 41	RH Cont Temp 1	0.011	0.0805	(325, 420)	127169
RH Vis 34	mAMY-rh	0.011	0.0802	(283, 521)	116833
LH SomMot 9	HIP-head-m2-lh	0.011	0.0805	(47, 528)	25390
LH Default PFC 24	RH Default PFCdPFCm 12	0.011	0.0793	(229, 485)	100786
LH SalVentAttn ParOper 4	RH Default PFCdPFCm 1	0.011	0.0806	(114, 474)	56960
LH Limbic OFC 4	PUT-DA-lh	0.011	0.0794	(141, 540)	68501
LH DorsAttn Post 10	LH DorsAttn Post 15	0.011	0.0793	(95, 100)	48074
RH SomMot 2	RH Cont PFCl 13	0.011	0.0809	(286, 435)	117551
LH Vis 3	LH Default PFC 9	0.011	0.0803	(2, 214)	1316
LH Cont OFC 1	RH SomMot 44	0.011	0.0806	(165, 328)	77877
LH DorsAttn Post 19	LH Default PFC 7	0.011	0.0801	(104, 212)	52263
LH SalVentAttn FrOperIns 3	LH Default PFC 7	0.011	0.0806	(119, 212)	58878
LH Default Par 8	RH SomMot 34	0.011	0.0791	(204, 318)	92219
LH DorsAttn Post 7	RH Cont PFCl 18	0.011	0.0793	(92, 440)	47037
LH SomMot 38	CAU-body-rh	0.011	0.081	(76, 518)	39619
LH SalVentAttn ParOper 5	RH Limbic TempPole 3	0.011	0.0793	(115, 406)	57330
LH Cont pCun 3	lAMY-rh	0.011	0.0794	(178, 520)	83022
LH SomMot 35	RH SomMot 7	0.011	0.0792	(73, 291)	37958
RH Default Temp 7	THA-VPl-rh	0.011	0.0806	(466, 508)	149394
RH Limbic OFC 6	RH Limbic TempPole 1	0.011	0.0808	(402, 404)	141706
LH DorsAttn FEF 4	HIP-body-lh	0.011	0.0786	(108, 532)	54369
LH Default PFC 25	RH SomMot 46	0.011	0.0803	(230, 330)	100954
LH SomMot 12	LH Limbic TempPole 9	0.011	0.0787	(50, 152)	26526
LH SomMot 29	RH Vis 22	0.011	0.081	(67, 271)	35043
LH Cont PFCl 7	RH Vis 21	0.011	0.0794	(172, 270)	80507
LH SalVentAttn PFCl 1	RH Default Temp 10	0.011	0.0812	(127, 469)	62571
RH SalVentAttn Med 8	RH Default Par 4	0.011	0.0809	(391, 455)	140041
LH Vis 1	RH Default Par 1	0.011	0.0787	(0, 452)	451
LH SomMot 9	RH Limbic OFC 1	0.011	0.0809	(47, 397)	25259
LH Default pCunPCC 4	RH DorsAttn Post 16	0.011	0.0801	(239, 349)	103835
LH SomMot 40	RH Default PFCdPFCm 4	0.011	0.0792	(78, 477)	40529
LH SomMot 26	RH SalVentAttn Med 2	0.011	0.0812	(64, 385)	33696
RH SalVentAttn Med 12	RH Limbic TempPole 7	0.011	0.0796	(395, 410)	140634
RH SalVentAttn FrOperIns 8	HIP-body-lh	0.011	0.0792	(381, 532)	138453
LH Cont PFCl 7	LH Default PFC 15	0.011	0.079	(172, 220)	80457
LH Cont PFCl 7	LH Default PFC 14	0.011	0.0803	(172, 219)	80456
LH SomMot 41	LH Cont PFCd 2	0.011	0.0809	(79, 164)	40690
RH SomMot 1	RH SalVentAttn FrOperIns 6	0.011	0.0806	(285, 379)	117228
LH Vis 13	RH SomMot 18	0.011	0.08	(12, 302)	6859
LH Vis 39	HIP-head-m2-lh	0.011	0.0809	(38, 528)	20800
LH DorsAttn Post 11	RH Default PFCv 2	0.011	0.0805	(96, 471)	48902
LH SomMot 34	HIP-head-l-rh	0.011	0.0794	(72, 504)	37691
RH SomMot 28	HIP-body-lh	0.011	0.0797	(312, 532)	124239
LH Vis 8	LH Cont PFCl 9	0.011	0.0788	(7, 174)	4016
LH DorsAttn Post 8	aGP-lh	0.011	0.0793	(93, 553)	47610
RH Limbic TempPole 8	THA-DAm-lh	0.0109	0.0832	(411, 537)	143153
LH SomMot 18	RH Vis 5	0.0109	0.0836	(56, 254)	29625
RH Cont PFCl 3	RH Default Par 6	0.0109	0.0821	(425, 457)	144956
RH Vis 31	RH SomMot 16	0.0109	0.0819	(280, 300)	115799
LH Vis 29	LH DorsAttn Post 13	0.0109	0.082	(28, 98)	15175
LH Limbic TempPole 4	LH Default PFC 4	0.0109	0.0813	(147, 209)	70621
LH SomMot 25	RH Limbic TempPole 9	0.0109	0.0828	(63, 412)	33234
LH SalVentAttn Med 1	CAU-body-lh	0.0109	0.083	(128, 545)	63072
LH Vis 6	LH SomMot 11	0.0109	0.0817	(5, 49)	2798
LH DorsAttn FEF 2	LH SalVentAttn TempOcc 1	0.0109	0.0813	(106, 116)	53062
LH Limbic OFC 1	RH SalVentAttn FrOperIns 8	0.0109	0.0818	(138, 381)	67103
LH Cont PFCl 6	RH Cont PFCmp 3	0.0109	0.0817	(171, 451)	80307
RH Vis 34	RH Limbic TempPole 5	0.0109	0.0834	(283, 408)	116720
LH Default pCunPCC 10	RH SalVentAttn Med 5	0.0109	0.0826	(245, 388)	105737
LH Default pCunPCC 10	THA-DAm-lh	0.0109	0.0815	(245, 537)	105886
LH Cont Par 4	RH DorsAttn Post 3	0.0109	0.0837	(157, 336)	74753
RH SomMot 43	PUT-VA-lh	0.0109	0.0823	(327, 539)	127741
RH SomMot 39	THA-DAm-lh	0.0109	0.0836	(323, 537)	126829
LH Default PFC 11	LH Default PFC 14	0.0109	0.0835	(216, 219)	96230
RH SomMot 15	RH Cont PFCl 2	0.0109	0.0816	(299, 424)	120920
LH DorsAttn Post 12	LH SalVentAttn ParOper 2	0.0109	0.084	(97, 112)	48999
RH SomMot 21	RH Limbic TempPole 3	0.0109	0.0816	(305, 406)	122405
LH Default Temp 1	RH SomMot 4	0.0109	0.0831	(185, 288)	85387
RH Vis 13	RH Default Temp 8	0.0109	0.0817	(262, 467)	110899
RH SalVentAttn FrOperIns 7	RH Cont pCun 2	0.0109	0.0835	(380, 444)	138193
LH SomMot 15	RH Default Par 6	0.0109	0.082	(53, 457)	28334
LH SomMot 27	RH Default Par 2	0.0109	0.0833	(65, 453)	34252
LH Cont PFCl 2	RH Vis 15	0.0109	0.0839	(167, 264)	78586
LH Default PFC 6	RH Cont PFCl 15	0.0109	0.0822	(211, 437)	94753
LH DorsAttn Post 5	LH Cont PFCl 5	0.0109	0.084	(90, 170)	45844
LH Default pCunPCC 1	RH Limbic TempPole 1	0.0109	0.0816	(236, 404)	102945
LH SalVentAttn ParOper 1	RH SomMot 17	0.0109	0.0838	(111, 301)	55467
LH Cont PFCl 7	LH Default PFC 9	0.0109	0.0831	(172, 214)	80451
LH SomMot 34	LH Default Par 6	0.0109	0.0825	(72, 202)	37389
LH Cont PFCd 2	LH Cont PFCv 1	0.0109	0.0832	(164, 175)	77336
LH Vis 6	LH Default pCunPCC 1	0.0109	0.0819	(5, 236)	2985
LH DorsAttn Post 2	LH Limbic TempPole 7	0.0109	0.0821	(87, 150)	44432
LH SomMot 14	RH Default Temp 10	0.0109	0.0825	(52, 469)	27846
LH DorsAttn Post 7	RH Limbic TempPole 6	0.0109	0.0818	(92, 409)	47006
LH Vis 13	RH SomMot 11	0.0109	0.0818	(12, 295)	6852
RH SomMot 14	RH Cont PFCl 1	0.0109	0.0826	(298, 423)	120665
LH Cont Cing 1	RH SomMot 43	0.0109	0.082	(179, 327)	83203
LH Cont PFCmp 3	THA-VAs-lh	0.0109	0.0831	(184, 536)	85267
RH SomMot 42	RH DorsAttn Post 1	0.0109	0.0829	(326, 334)	127310
RH Vis 32	RH SalVentAttn FrOperIns 9	0.0109	0.0838	(281, 382)	116153
LH Vis 2	LH Limbic OFC 4	0.0109	0.0823	(1, 141)	692
LH Vis 17	RH SalVentAttn Med 5	0.0109	0.0831	(16, 388)	9099
LH Default pCunPCC 4	RH Default PFCdPFCm 10	0.0109	0.0814	(239, 483)	103969
LH Cont Par 1	pGP-lh	0.0109	0.083	(154, 552)	73778
RH Vis 22	RH Cont PFCl 7	0.0109	0.0823	(271, 429)	113435
LH SomMot 11	RH Limbic TempPole 5	0.0109	0.0832	(49, 408)	26279
LH SalVentAttn FrOperIns 9	LH SalVentAttn Med 2	0.0109	0.0832	(125, 129)	61378
LH Vis 32	CAU-tail-lh	0.0109	0.0813	(31, 546)	17192
LH SomMot 40	LH Default Temp 9	0.0109	0.0822	(78, 193)	40245
LH SomMot 24	LH SalVentAttn FrOperIns 1	0.0109	0.0819	(62, 117)	32449
LH Vis 10	LH Vis 30	0.0109	0.083	(9, 29)	4960
RH SomMot 19	RH Default pCunPCC 3	0.0109	0.0828	(303, 491)	121993
LH Default PFC 10	lAMY-rh	0.0109	0.0818	(215, 520)	96194
LH DorsAttn Post 10	THA-DAl-lh	0.0109	0.082	(95, 538)	48512
RH Limbic OFC 3	RH Default pCunPCC 2	0.0109	0.0836	(399, 490)	141336
RH Vis 33	PUT-VP-lh	0.0109	0.0839	(282, 541)	116583
LH DorsAttn FEF 2	LH SalVentAttn FrOperIns 3	0.0109	0.0821	(106, 119)	53065
LH DorsAttn Post 12	LH Cont PFCl 9	0.0109	0.0837	(97, 174)	49061
LH Cont PFCl 2	LH Cont PFCmp 3	0.0108	0.0866	(167, 184)	78506
LH Vis 34	RH Cont PFCl 18	0.0108	0.0853	(33, 440)	18127
LH Vis 1	LH Vis 36	0.0108	0.0848	(0, 35)	34
LH Vis 8	LH SalVentAttn Med 7	0.0108	0.0842	(7, 134)	3976
LH Vis 8	LH Limbic OFC 1	0.0108	0.0852	(7, 138)	3980
LH Vis 22	RH Cont PFCl 14	0.0108	0.0867	(21, 436)	11817
LH Vis 2	LH Vis 18	0.0108	0.0862	(1, 17)	568
LH DorsAttn PrCv 2	RH Default PFCdPFCm 5	0.0108	0.0857	(110, 478)	55202
RH SomMot 40	RH Cont Cing 2	0.0108	0.0846	(324, 447)	126968
RH Limbic OFC 4	HIP-head-m1-lh	0.0108	0.0846	(400, 527)	141526
LH Cont PFCl 7	PUT-VA-lh	0.0108	0.0863	(172, 539)	80776
LH SomMot 12	RH Cont Par 5	0.0108	0.0858	(50, 418)	26792
LH DorsAttn Post 3	RH Limbic OFC 5	0.0108	0.0864	(88, 401)	45148
LH DorsAttn PrCv 2	CAU-body-lh	0.0108	0.087	(110, 545)	55269
RH Vis 30	RH Cont PFCl 8	0.0108	0.0861	(279, 430)	115656
RH SomMot 9	RH SalVentAttn TempOccPar 2	0.0108	0.0858	(293, 366)	119323
LH DorsAttn Post 8	RH Vis 6	0.0108	0.0863	(93, 255)	47312
LH Vis 30	RH SalVentAttn FrOperIns 5	0.0108	0.0852	(29, 378)	15979
LH DorsAttn Post 7	RH DorsAttn Post 4	0.0108	0.0865	(92, 337)	46934
LH SomMot 37	RH Cont pCun 2	0.0108	0.0858	(75, 444)	39068
LH Vis 4	LH Default Temp 5	0.0108	0.0862	(3, 189)	1841
LH Vis 4	LH Default Temp 2	0.0108	0.0844	(3, 186)	1838
RH Vis 16	RH Vis 30	0.0108	0.0851	(265, 279)	111578
LH SomMot 31	RH Cont Par 2	0.0108	0.086	(69, 415)	36156
LH SomMot 38	RH Vis 4	0.0108	0.0842	(76, 253)	39354
LH Vis 39	LH DorsAttn FEF 3	0.0108	0.0859	(38, 107)	20379
LH SomMot 35	THA-VPl-rh	0.0108	0.0855	(73, 508)	38175
RH SomMot 27	RH Default Temp 8	0.0108	0.0854	(311, 467)	123933
LH SomMot 7	RH Cont pCun 2	0.0108	0.0849	(45, 444)	24293
LH SalVentAttn ParOper 1	RH SomMot 14	0.0108	0.085	(111, 298)	55464
RH Vis 29	RH Limbic OFC 2	0.0108	0.0861	(278, 398)	115350
RH SomMot 1	RH SalVentAttn Med 6	0.0108	0.085	(285, 389)	117238
RH SalVentAttn Med 12	RH Limbic TempPole 4	0.0108	0.0854	(395, 407)	140631
LH Vis 4	LH Cont pCun 1	0.0108	0.086	(3, 176)	1828
LH SalVentAttn Med 8	LH Default pCunPCC 2	0.0108	0.0846	(135, 237)	65711
RH SomMot 10	RH SalVentAttn PrC 1	0.0108	0.085	(294, 373)	119589
RH Vis 12	RH Default Par 7	0.0108	0.0847	(261, 458)	110599
RH Vis 12	THA-VAs-lh	0.0108	0.0857	(261, 536)	110677
RH SomMot 1	RH DorsAttn Post 23	0.0108	0.0867	(285, 356)	117205
LH Vis 1	RH Vis 32	0.0108	0.0847	(0, 281)	280
LH Vis 28	RH Default pCunPCC 2	0.0108	0.0841	(27, 490)	15042
RH SomMot 18	RH SomMot 47	0.0108	0.087	(302, 331)	121583
LH DorsAttn Post 16	RH SomMot 39	0.0108	0.0865	(101, 323)	51024
LH Vis 1	LH SomMot 40	0.0108	0.0847	(0, 78)	77
LH Vis 7	LH Vis 14	0.0108	0.0848	(6, 13)	3309
LH SomMot 1	THA-DAl-rh	0.0108	0.0869	(39, 511)	21297
LH SomMot 28	RH Limbic TempPole 1	0.0108	0.086	(66, 404)	34690
LH DorsAttn Post 2	RH SomMot 29	0.0108	0.0861	(87, 313)	44595
LH Vis 11	LH Default Par 2	0.0108	0.0867	(10, 198)	5672
LH SomMot 36	LH Cont PFCmp 1	0.0108	0.0844	(74, 182)	38328
LH DorsAttn PrCv 2	RH SomMot 29	0.0108	0.0862	(110, 313)	55037
LH SomMot 9	LH DorsAttn Post 6	0.0108	0.0858	(47, 91)	24953
LH SomMot 43	RH Default pCunPCC 3	0.0108	0.0852	(81, 491)	41962
RH Limbic OFC 4	RH Cont PFCmp 3	0.0108	0.0847	(400, 451)	141450
LH SomMot 9	RH SomMot 36	0.0108	0.0854	(47, 320)	25182
RH SomMot 13	lAMY-lh	0.0108	0.086	(297, 547)	120534
RH SomMot 44	RH Limbic TempPole 10	0.0108	0.0844	(328, 413)	127840
LH DorsAttn Post 10	RH Cont PFCl 2	0.0108	0.0843	(95, 424)	48398
LH Default PFC 28	RH SomMot 36	0.0108	0.0863	(233, 320)	101907
LH SomMot 9	THA-VAia-lh	0.0108	0.0846	(47, 530)	25392
LH SomMot 22	NAc-shell-lh	0.0108	0.0853	(60, 550)	31899
LH SomMot 30	LH Default PHC 1	0.0108	0.087	(68, 248)	35505
RH Limbic TempPole 2	RH Cont PFCl 8	0.0108	0.0861	(405, 430)	142179
LH SalVentAttn Med 6	LH Limbic OFC 6	0.0108	0.0865	(133, 143)	64780
LH DorsAttn Post 5	LH Default Temp 6	0.0108	0.085	(90, 190)	45864
LH DorsAttn Post 2	RH Limbic OFC 2	0.0108	0.0847	(87, 398)	44680
LH SomMot 18	LH DorsAttn Post 13	0.0108	0.0844	(56, 98)	29469
RH Limbic OFC 5	RH Cont PFCl 15	0.0108	0.0856	(401, 437)	141588
LH SalVentAttn ParOper 2	PUT-VA-rh	0.0108	0.0851	(112, 512)	56119
LH Default pCunPCC 8	RH Vis 18	0.0108	0.0861	(243, 267)	104999
LH DorsAttn Post 7	HIP-head-m2-lh	0.0108	0.0859	(92, 528)	47125
RH SomMot 8	PUT-VA-rh	0.0108	0.0848	(292, 512)	119209
LH DorsAttn PrCv 2	RH Default pCunPCC 9	0.0108	0.0856	(110, 497)	55221
LH DorsAttn Post 11	RH Cont PFCl 10	0.0108	0.0848	(96, 432)	48863
THA-DP-lh	NAc-core-lh	0.0107	0.0897	(549, 551)	153172
LH Vis 8	RH DorsAttn Post 1	0.0107	0.0897	(7, 334)	4176
LH Default PHC 2	RH Vis 3	0.0107	0.0887	(249, 252)	106823
LH DorsAttn Post 3	RH SomMot 13	0.0107	0.0872	(88, 297)	45044
LH DorsAttn Post 3	RH Limbic OFC 1	0.0107	0.0899	(88, 397)	45144
RH SomMot 4	RH Default Temp 10	0.0107	0.0876	(288, 469)	118116
LH DorsAttn Post 4	LH Default pCunPCC 9	0.0107	0.0899	(89, 244)	45455
LH SomMot 12	RH Vis 15	0.0107	0.0891	(50, 264)	26638
LH DorsAttn Post 19	RH Vis 18	0.0107	0.088	(104, 267)	52318
LH SomMot 16	LH Default Temp 9	0.0107	0.0891	(54, 193)	28569
LH Limbic OFC 6	RH Limbic OFC 7	0.0107	0.0873	(143, 403)	69185
LH Vis 10	LH Vis 33	0.0107	0.0895	(9, 32)	4963
LH SomMot 33	LH Cont Par 3	0.0107	0.0875	(71, 156)	36862
LH DorsAttn Post 8	LH Default PFC 8	0.0107	0.0892	(93, 213)	47270
LH Vis 31	RH Vis 34	0.0107	0.0879	(30, 283)	16407
LH DorsAttn Post 11	RH Default PFCdPFCm 5	0.0107	0.0874	(96, 478)	48909
LH Vis 6	RH Default pCunPCC 7	0.0107	0.0871	(5, 495)	3244
LH SomMot 26	LH Cont PFCl 4	0.0107	0.0882	(64, 169)	33480
RH SomMot 6	CAU-tail-rh	0.0107	0.0895	(290, 519)	118693
RH Vis 2	RH SomMot 30	0.0107	0.0879	(251, 314)	107490
LH SomMot 18	RH Vis 15	0.0107	0.0885	(56, 264)	29635
LH Vis 15	LH Default PFC 21	0.0107	0.0896	(14, 226)	7862
LH DorsAttn Post 5	LH Cont PFCl 3	0.0107	0.0889	(90, 168)	45842
LH DorsAttn Post 13	RH Default pCunPCC 5	0.0107	0.088	(98, 493)	49835
LH SomMot 6	LH Default PFC 17	0.0107	0.0892	(44, 222)	23563
LH Default Par 4	RH Cont PFCl 19	0.0107	0.0875	(200, 441)	90940
LH SomMot 15	RH DorsAttn FEF 1	0.0107	0.087	(53, 358)	28235
LH SomMot 33	LH Default PFC 6	0.0107	0.087	(71, 211)	36917
LH Cont Par 6	RH Vis 5	0.0107	0.0874	(159, 254)	75460
LH DorsAttn Post 7	RH Vis 3	0.0107	0.0885	(92, 252)	46849
LH DorsAttn FEF 1	THA-VAs-lh	0.0107	0.0879	(105, 536)	53035
LH Cont PFCl 9	LH Default pCunPCC 6	0.0107	0.0898	(174, 241)	81237
LH Cont PFCd 2	LH Default Par 9	0.0107	0.0896	(164, 205)	77366
LH Default PFC 20	RH Limbic TempPole 10	0.0107	0.0883	(225, 413)	99412
LH Default PFC 30	LH Default pCunPCC 9	0.0107	0.0884	(235, 244)	102468
LH DorsAttn Post 9	RH Vis 16	0.0107	0.0888	(94, 265)	47781
LH Cont OFC 1	RH Vis 7	0.0107	0.0881	(165, 256)	77805
LH SomMot 36	RH DorsAttn Post 3	0.0107	0.0881	(74, 336)	38482
RH Vis 1	RH DorsAttn Post 20	0.0107	0.0892	(250, 353)	107227
LH Vis 4	LH Limbic TempPole 9	0.0107	0.089	(3, 152)	1804
LH SomMot 14	RH Default Temp 6	0.0107	0.0882	(52, 465)	27842
LH DorsAttn Post 1	HIP-tail-rh	0.0107	0.0878	(86, 506)	44322
RH SomMot 42	RH SalVentAttn Med 7	0.0107	0.0897	(326, 390)	127366
RH DorsAttn PrCv 1	HIP-tail-lh	0.0107	0.0888	(362, 533)	135015
LH SomMot 14	RH DorsAttn FEF 1	0.0107	0.0878	(52, 358)	27735
RH SomMot 10	RH Default pCunPCC 3	0.0107	0.0887	(294, 491)	119707
LH Default pCunPCC 11	RH Default Temp 8	0.0107	0.0871	(246, 467)	106123
LH DorsAttn Post 10	LH Cont Par 7	0.0107	0.0892	(95, 160)	48134
LH Vis 1	HIP-body-rh	0.0107	0.0878	(0, 505)	504
LH DorsAttn Post 4	THA-DAl-rh	0.0107	0.0886	(89, 511)	45722
LH SomMot 23	LH DorsAttn Post 13	0.0107	0.0875	(61, 98)	31939
LH Vis 4	LH Vis 24	0.0107	0.0887	(3, 23)	1675
LH DorsAttn Post 15	LH Default PFC 18	0.0107	0.0877	(100, 223)	50472
RH Vis 27	PUT-DP-rh	0.0107	0.088	(276, 515)	114916
LH DorsAttn Post 10	RH Default pCunPCC 6	0.0107	0.0887	(95, 494)	48468
LH DorsAttn Post 10	RH Default PFCdPFCm 14	0.0107	0.0898	(95, 487)	48461
RH SalVentAttn FrOperIns 6	PUT-DA-lh	0.0107	0.0883	(379, 540)	138116
LH SomMot 1	THA-VPm-lh	0.0107	0.088	(39, 534)	21320
RH SomMot 42	RH Limbic TempPole 4	0.0107	0.0875	(326, 407)	127383
LH Default pCunPCC 5	RH Default PFCv 2	0.0107	0.0873	(240, 471)	104270
LH DorsAttn Post 6	LH Limbic TempPole 5	0.0107	0.0875	(91, 148)	46284
LH SomMot 1	RH Default PFCdPFCm 9	0.0107	0.0881	(39, 482)	21268
LH Default PFC 28	RH SomMot 34	0.0107	0.0885	(233, 318)	101905
RH SomMot 17	RH SalVentAttn Med 11	0.0107	0.089	(301, 394)	121395
LH SomMot 19	RH Vis 8	0.0107	0.0884	(57, 257)	30124
LH SomMot 36	RH Cont Par 3	0.0107	0.0896	(74, 416)	38562
LH Limbic TempPole 5	RH DorsAttn Post 22	0.0107	0.0875	(148, 355)	71172
RH Limbic OFC 3	RH Default PFCdPFCm 13	0.0107	0.0882	(399, 486)	141332
LH SomMot 16	LH SomMot 44	0.0107	0.0882	(54, 82)	28458
LH Limbic TempPole 3	RH SomMot 17	0.0107	0.0873	(146, 301)	70307
LH SomMot 4	THA-VAs-lh	0.0107	0.0894	(42, 536)	22858
LH Vis 39	LH Default Temp 1	0.0107	0.0886	(38, 185)	20457
LH Cont OFC 1	RH Limbic OFC 2	0.0107	0.0884	(165, 398)	77947
LH Vis 39	LH Default PFC 13	0.0107	0.088	(38, 218)	20490
LH DorsAttn Post 12	LH Cont Par 1	0.0107	0.0894	(97, 154)	49041
LH SomMot 16	RH Cont PFCl 12	0.0107	0.0891	(54, 434)	28810
RH SomMot 39	THA-DP-rh	0.0107	0.0882	(323, 522)	126814
LH DorsAttn Post 18	RH Default PFCv 2	0.0106	0.0922	(103, 471)	52073
RH Limbic OFC 3	RH Cont pCun 2	0.0106	0.0921	(399, 444)	141290
LH DorsAttn Post 7	RH SomMot 35	0.0106	0.0913	(92, 319)	46916
LH Default Par 7	RH SomMot 9	0.0106	0.0917	(203, 293)	91845
LH DorsAttn Post 16	RH Limbic TempPole 2	0.0106	0.0918	(101, 405)	51106
LH DorsAttn Post 13	RH SomMot 18	0.0106	0.091	(98, 302)	49644
LH SomMot 27	RH Limbic TempPole 5	0.0106	0.0919	(65, 408)	34207
LH DorsAttn FEF 2	RH DorsAttn Post 4	0.0106	0.0926	(106, 337)	53283
LH Vis 8	LH Default PFC 27	0.0106	0.0913	(7, 232)	4074
LH Default pCunPCC 5	PUT-VA-lh	0.0106	0.0915	(240, 539)	104338
RH SalVentAttn FrOperIns 6	CAU-VA-lh	0.0106	0.0925	(379, 543)	138119
RH SomMot 24	RH Default Par 5	0.0106	0.0905	(308, 456)	123193
LH Default PFC 15	RH Vis 17	0.0106	0.0915	(220, 266)	97615
LH Vis 4	LH DorsAttn Post 9	0.0106	0.0918	(3, 94)	1746
LH Default PFC 20	RH Default PFCdPFCm 2	0.0106	0.0927	(225, 475)	99474
LH SalVentAttn ParOper 2	RH SomMot 33	0.0106	0.091	(112, 317)	55924
LH Vis 38	RH DorsAttn PrCv 1	0.0106	0.0905	(37, 362)	20119
LH SomMot 18	LH DorsAttn Post 18	0.0106	0.0903	(56, 103)	29474
LH SomMot 13	RH Default Par 8	0.0106	0.0923	(51, 459)	27335
LH SomMot 37	LH Default PFC 11	0.0106	0.0929	(75, 216)	38840
LH Default PFC 9	RH Vis 33	0.0106	0.0916	(214, 282)	95618
RH Vis 6	RH Limbic OFC 3	0.0106	0.091	(255, 399)	108773
LH DorsAttn FEF 2	RH Cont Par 2	0.0106	0.0915	(106, 415)	53361
RH SalVentAttn Med 9	RH Cont PFCl 2	0.0106	0.091	(392, 424)	140171
LH Default pCunPCC 7	RH SomMot 22	0.0106	0.0907	(242, 306)	104728
LH Cont OFC 1	RH DorsAttn Post 5	0.0106	0.0904	(165, 338)	77887
RH Cont PFCl 2	THA-VAia-lh	0.0106	0.0925	(424, 530)	144901
LH SomMot 11	RH SomMot 3	0.0106	0.0916	(49, 287)	26158
LH Default PFC 5	PUT-VA-lh	0.0106	0.0925	(210, 539)	94513
LH Cont Par 1	HIP-head-m1-lh	0.0106	0.0913	(154, 527)	73753
LH DorsAttn Post 3	LH Default Temp 9	0.0106	0.0924	(88, 193)	44940
LH Vis 38	LH Default pCunPCC 7	0.0106	0.0917	(37, 242)	19999
RH DorsAttn PrCv 1	lAMY-rh	0.0106	0.0902	(362, 520)	135002
LH SomMot 8	RH SalVentAttn TempOccPar 1	0.0106	0.092	(46, 365)	24721
LH DorsAttn PrCv 2	RH SomMot 34	0.0106	0.0901	(110, 318)	55042
LH Cont PFCd 2	LH Default pCunPCC 3	0.0106	0.0902	(164, 238)	77399
LH Limbic TempPole 3	RH Vis 1	0.0106	0.0912	(146, 250)	70256
LH SomMot 15	LH SomMot 39	0.0106	0.0912	(53, 77)	27954
RH Vis 25	RH SomMot 15	0.0106	0.0923	(274, 299)	114145
LH DorsAttn Post 6	pGP-lh	0.0106	0.0911	(91, 552)	46688
LH SalVentAttn ParOper 1	RH DorsAttn Post 4	0.0106	0.091	(111, 337)	55503
LH SomMot 46	RH SomMot 41	0.0106	0.0912	(84, 325)	43206
LH SalVentAttn FrOperIns 6	RH Vis 18	0.0106	0.0901	(122, 267)	60229
LH SomMot 13	RH SalVentAttn FrOperIns 3	0.0106	0.0902	(51, 376)	27252
LH SomMot 36	RH DorsAttn Post 6	0.0106	0.09	(74, 339)	38485
LH SomMot 25	LH DorsAttn Post 12	0.0106	0.0906	(63, 97)	32919
LH SalVentAttn TempOcc 1	RH SomMot 41	0.0106	0.0905	(116, 325)	57686
RH SalVentAttn Med 6	PUT-VA-rh	0.0106	0.0903	(389, 512)	139773
LH SalVentAttn ParOper 1	LH Cont Cing 1	0.0106	0.09	(111, 179)	55345
LH Vis 30	RH Default PFCdPFCm 10	0.0106	0.09	(29, 483)	16084
RH SomMot 31	RH Limbic OFC 5	0.0106	0.0919	(315, 401)	124825
LH Default PFC 29	THA-VAia-lh	0.0106	0.0902	(234, 530)	102436
LH Limbic TempPole 10	RH SomMot 41	0.0106	0.0909	(153, 325)	73152
LH Vis 37	RH Vis 4	0.0106	0.0927	(36, 253)	19494
LH DorsAttn Post 8	RH Vis 19	0.0106	0.0918	(93, 268)	47325
RH SalVentAttn FrOperIns 4	RH Default Temp 2	0.0106	0.0925	(377, 461)	137688
LH Limbic OFC 2	RH Vis 13	0.0106	0.0901	(139, 262)	67398
LH SalVentAttn FrOperIns 10	LH SalVentAttn Med 7	0.0106	0.09	(126, 134)	61810
LH Vis 11	LH DorsAttn Post 7	0.0106	0.0903	(10, 92)	5566
LH Vis 4	RH Limbic OFC 5	0.0106	0.0907	(3, 401)	2053
LH Default Par 5	THA-VAia-rh	0.0106	0.0912	(201, 503)	91354
RH SomMot 32	RH Cont PFCl 9	0.0106	0.0914	(316, 431)	125092
LH SomMot 34	LH Default PFC 6	0.0106	0.0914	(72, 211)	37398
LH Vis 30	RH DorsAttn Post 20	0.0106	0.0916	(29, 353)	15954
LH SomMot 11	RH SomMot 47	0.0106	0.0912	(49, 331)	26202
LH Vis 11	RH SomMot 21	0.0106	0.0904	(10, 305)	5779
LH Cont PFCmp 3	RH Default PFCv 4	0.0106	0.0909	(184, 473)	85204
LH Limbic TempPole 4	HIP-tail-rh	0.0106	0.0927	(147, 506)	70918
LH SomMot 36	LH DorsAttn Post 11	0.0106	0.0902	(74, 96)	38242
LH SalVentAttn ParOper 1	RH DorsAttn Post 9	0.0106	0.091	(111, 342)	55508
LH DorsAttn Post 8	RH Default PFCdPFCm 1	0.0106	0.0901	(93, 474)	47531
LH Default pCunPCC 2	RH SomMot 43	0.0106	0.0923	(237, 327)	103184
RH SomMot 26	RH Limbic OFC 6	0.0106	0.0919	(310, 402)	123626
LH DorsAttn Post 14	RH SomMot 1	0.0106	0.0903	(99, 285)	50081
LH SomMot 35	CAU-VA-lh	0.0106	0.0906	(73, 543)	38210
RH SomMot 31	RH Default pCunPCC 1	0.0105	0.0953	(315, 489)	124913
LH Cont PFCl 6	RH Default pCunPCC 9	0.0105	0.0957	(171, 497)	80353
LH Limbic TempPole 10	RH Cont PFCl 16	0.0105	0.0942	(153, 438)	73265
LH Default PHC 1	CAU-tail-rh	0.0105	0.0943	(248, 519)	106786
LH Vis 8	LH Default PFC 25	0.0105	0.0934	(7, 230)	4072
RH SomMot 15	RH Cont Par 6	0.0105	0.0953	(299, 419)	120915
RH SalVentAttn TempOccPar 2	NAc-core-rh	0.0105	0.0956	(366, 524)	135760
LH DorsAttn Post 13	RH Default PFCdPFCm 4	0.0105	0.0946	(98, 477)	49819
LH DorsAttn Post 4	LH Default pCunPCC 12	0.0105	0.0952	(89, 247)	45458
LH SomMot 2	HIP-head-l-rh	0.0105	0.0942	(40, 504)	21803
RH SomMot 19	THA-VPl-rh	0.0105	0.0933	(303, 508)	122010
RH Vis 33	CAU-VA-rh	0.0105	0.0951	(282, 516)	116558
LH DorsAttn Post 8	LH Default PFC 21	0.0105	0.095	(93, 226)	47283
LH DorsAttn Post 3	RH SalVentAttn Med 10	0.0105	0.0941	(88, 393)	45140
LH DorsAttn PrCv 2	RH Default pCunPCC 1	0.0105	0.0954	(110, 489)	55213
LH Vis 16	PUT-DA-rh	0.0105	0.0956	(15, 513)	8687
RH Vis 30	RH Cont pCun 1	0.0105	0.0944	(279, 443)	115669
RH SomMot 6	NAc-core-rh	0.0105	0.0949	(290, 524)	118698
LH Cont PFCl 6	RH Default PFCdPFCm 6	0.0105	0.0935	(171, 479)	80335
LH Default pCunPCC 10	RH Cont Cing 2	0.0105	0.0947	(245, 447)	105796
LH Default Temp 1	RH DorsAttn Post 23	0.0105	0.0936	(185, 356)	85455
LH Default PFC 30	RH Limbic TempPole 4	0.0105	0.0934	(235, 407)	102631
LH SalVentAttn FrOperIns 10	LH SalVentAttn Med 9	0.0105	0.0952	(126, 136)	61812
RH DorsAttn Post 15	pGP-rh	0.0105	0.0949	(348, 525)	132242
LH DorsAttn Post 11	RH Limbic TempPole 8	0.0105	0.0947	(96, 411)	48842
LH DorsAttn Post 18	RH Limbic TempPole 5	0.0105	0.0936	(103, 408)	52010
RH Vis 1	RH Cont PFCl 5	0.0105	0.0954	(250, 427)	107301
LH Vis 36	RH Default PFCv 1	0.0105	0.0934	(35, 470)	19194
LH SomMot 24	LH SalVentAttn ParOper 4	0.0105	0.0954	(62, 114)	32446
LH SomMot 40	LH Limbic OFC 1	0.0105	0.0944	(78, 138)	40190
LH SalVentAttn ParOper 2	PUT-DP-lh	0.0105	0.0957	(112, 542)	56149
LH Default PFC 30	RH Default pCunPCC 11	0.0105	0.0945	(235, 499)	102723
LH SalVentAttn Med 3	RH Limbic TempPole 1	0.0105	0.096	(130, 404)	63778
LH Vis 27	mAMY-lh	0.0105	0.0945	(26, 548)	14574
LH DorsAttn PrCv 2	RH SomMot 25	0.0105	0.0931	(110, 309)	55033
LH Limbic TempPole 4	RH SalVentAttn FrOperIns 4	0.0105	0.0949	(147, 377)	70789
RH Limbic OFC 3	lAMY-lh	0.0105	0.0941	(399, 547)	141393
LH SomMot 40	LH Limbic TempPole 1	0.0105	0.0949	(78, 144)	40196
LH Vis 6	LH SomMot 2	0.0105	0.0949	(5, 40)	2789
LH DorsAttn PrCv 2	LH Default Par 6	0.0105	0.0956	(110, 202)	54926
LH Cont Cing 1	RH DorsAttn PrCv 2	0.0105	0.095	(179, 363)	83239
LH Default PFC 16	RH SomMot 2	0.0105	0.095	(221, 286)	97967
RH Vis 24	RH SalVentAttn Med 4	0.0105	0.0949	(273, 387)	113954
LH SalVentAttn FrOperIns 1	LH Limbic TempPole 6	0.0105	0.0949	(117, 149)	57946
LH SomMot 40	RH Default pCunPCC 7	0.0105	0.0935	(78, 495)	40547
LH Default PFC 9	RH Vis 4	0.0105	0.0959	(214, 253)	95589
LH SomMot 28	RH DorsAttn Post 13	0.0105	0.0961	(66, 346)	34632
LH SomMot 46	LH Default pCunPCC 8	0.0105	0.0933	(84, 243)	43124
LH DorsAttn Post 12	LH Default Par 6	0.0105	0.0932	(97, 202)	49089
CAU-DA-lh	mAMY-lh	0.0105	0.0947	(544, 548)	153139
LH DorsAttn PrCv 2	RH Vis 3	0.0105	0.0955	(110, 252)	54976
LH DorsAttn Post 14	LH Cont PFCl 6	0.0105	0.0954	(99, 171)	49967
LH Default PFC 23	PUT-DA-lh	0.0105	0.0932	(228, 540)	100517
LH Default pCunPCC 12	RH Vis 27	0.0105	0.0954	(247, 276)	106238
LH SomMot 38	LH Default PFC 9	0.0105	0.0954	(76, 214)	39315
LH Default pCunPCC 11	HIP-head-m2-rh	0.0105	0.0959	(246, 501)	106157
LH Limbic TempPole 2	RH Vis 24	0.0105	0.0943	(145, 273)	69872
RH Vis 34	PUT-DP-lh	0.0105	0.0933	(283, 542)	116854
RH SomMot 9	RH Default Temp 10	0.0105	0.0933	(293, 469)	119426
LH DorsAttn Post 7	LH SalVentAttn Med 3	0.0105	0.094	(92, 130)	46727
LH SomMot 22	RH Vis 34	0.0105	0.0943	(60, 283)	31632
LH Default pCunPCC 7	THA-VPl-lh	0.0105	0.0943	(242, 535)	104957
LH Vis 4	RH Default pCunPCC 10	0.0105	0.0947	(3, 498)	2150
LH SomMot 29	RH Default PFCv 1	0.0105	0.0952	(67, 470)	35242
LH Vis 1	LH Limbic TempPole 1	0.0105	0.0958	(0, 144)	143
LH DorsAttn Post 5	RH DorsAttn FEF 4	0.0105	0.0959	(90, 361)	46035
LH Vis 27	RH Cont PFCl 1	0.0105	0.0945	(26, 423)	14449
LH Default pCunPCC 2	RH SomMot 32	0.0105	0.0933	(237, 316)	103173
LH SomMot 35	RH SomMot 15	0.0105	0.0961	(73, 299)	37966
LH SomMot 35	RH SomMot 16	0.0105	0.0957	(73, 300)	37967
RH Vis 1	RH SalVentAttn TempOccPar 2	0.0105	0.0932	(250, 366)	107240
LH Cont Par 8	LH Default PFC 29	0.0105	0.0945	(161, 234)	76225
RH Vis 31	RH SalVentAttn Med 12	0.0105	0.0933	(280, 395)	115894
LH Cont PFCd 1	RH SalVentAttn Med 7	0.0105	0.0938	(163, 390)	77162
RH SalVentAttn FrOperIns 7	RH Cont Cing 1	0.0105	0.0938	(380, 446)	138195
LH SalVentAttn Med 4	RH Vis 29	0.0105	0.0944	(131, 278)	64074
LH DorsAttn Post 8	RH Vis 20	0.0105	0.0961	(93, 269)	47326
LH Vis 4	RH SomMot 48	0.0105	0.0947	(3, 332)	1984
RH SomMot 44	RH SalVentAttn Med 13	0.0105	0.0936	(328, 396)	127823
LH Vis 14	RH Cont PFCmp 1	0.0104	0.0975	(13, 449)	7546
RH Vis 12	HIP-head-m2-lh	0.0104	0.0983	(261, 528)	110669
LH SomMot 37	LH Default Temp 8	0.0104	0.0985	(75, 192)	38816
LH Vis 2	LH SomMot 38	0.0104	0.098	(1, 76)	627
LH Limbic TempPole 7	THA-VPm-rh	0.0104	0.0978	(150, 507)	72131
RH Limbic OFC 6	RH Cont pCun 2	0.0104	0.0991	(402, 444)	141746
RH SomMot 42	CAU-VA-rh	0.0104	0.0991	(326, 516)	127492
LH DorsAttn Post 10	RH Default Temp 6	0.0104	0.0981	(95, 465)	48439
LH Vis 7	LH Default pCunPCC 10	0.0104	0.0985	(6, 245)	3541
LH DorsAttn Post 2	RH SalVentAttn FrOperIns 7	0.0104	0.0966	(87, 380)	44662
RH DorsAttn PrCv 1	PUT-DA-lh	0.0104	0.0983	(362, 540)	135022
LH Vis 16	PUT-DP-rh	0.0104	0.0989	(15, 515)	8689
LH DorsAttn Post 12	RH Vis 4	0.0104	0.0992	(97, 253)	49140
LH Vis 22	RH Default PFCdPFCm 4	0.0104	0.0979	(21, 477)	11858
LH SomMot 27	LH Limbic TempPole 6	0.0104	0.0971	(65, 149)	33948
RH SomMot 1	RH DorsAttn Post 2	0.0104	0.0975	(285, 335)	117184
LH DorsAttn Post 4	PUT-DP-rh	0.0104	0.0965	(89, 515)	45726
LH DorsAttn Post 4	THA-DAm-lh	0.0104	0.0973	(89, 537)	45748
LH Vis 19	RH SomMot 41	0.0104	0.0978	(18, 325)	10107
LH Vis 1	LH Cont Par 7	0.0104	0.097	(0, 160)	159
LH Vis 4	THA-DAl-lh	0.0104	0.0973	(3, 538)	2190
LH DorsAttn Post 6	RH SomMot 17	0.0104	0.0971	(91, 301)	46437
LH DorsAttn Post 13	LH Cont PFCv 1	0.0104	0.0989	(98, 175)	49517
LH SomMot 13	LH Default PFC 10	0.0104	0.0991	(51, 215)	27091
LH SomMot 29	LH DorsAttn Post 13	0.0104	0.0984	(67, 98)	34870
LH DorsAttn Post 5	RH DorsAttn Post 1	0.0104	0.0986	(90, 334)	46008
LH Cont Cing 3	RH SalVentAttn FrOperIns 4	0.0104	0.098	(181, 377)	83998
LH Cont PFCd 1	RH SomMot 13	0.0104	0.0982	(163, 297)	77069
LH Default pCunPCC 3	PUT-VA-lh	0.0104	0.099	(238, 539)	103711
LH Default PFC 15	THA-VAia-lh	0.0104	0.0984	(220, 530)	97879
LH SomMot 38	RH Vis 26	0.0104	0.0979	(76, 275)	39376
LH SomMot 17	RH SalVentAttn Med 6	0.0104	0.0977	(55, 389)	29263
RH Limbic OFC 2	RH Default pCunPCC 9	0.0104	0.0976	(398, 497)	141189
LH SomMot 25	RH DorsAttn Post 15	0.0104	0.0989	(63, 348)	33170
LH SalVentAttn TempOcc 1	RH SomMot 1	0.0104	0.0974	(116, 285)	57646
LH SalVentAttn FrOperIns 10	RH SalVentAttn TempOccPar 1	0.0104	0.0986	(126, 365)	62041
LH SomMot 7	RH Default Par 8	0.0104	0.098	(45, 459)	24308
PUT-DP-lh	lAMY-lh	0.0104	0.0989	(542, 547)	153119
RH SomMot 43	RH SalVentAttn FrOperIns 5	0.0104	0.0993	(327, 378)	127580
LH SomMot 6	RH Vis 10	0.0104	0.0974	(44, 259)	23600
RH Default Par 8	PUT-DA-rh	0.0104	0.0976	(459, 513)	148769
LH Vis 4	LH Default Temp 6	0.0104	0.0988	(3, 190)	1842
LH SomMot 35	LH DorsAttn Post 4	0.0104	0.0976	(73, 89)	37756
LH DorsAttn Post 12	aGP-lh	0.0104	0.0979	(97, 553)	49440
LH Vis 1	RH Vis 7	0.0104	0.0969	(0, 256)	255
RH SomMot 43	RH DorsAttn Post 10	0.0104	0.0971	(327, 343)	127545
RH SomMot 34	RH Cont PFCl 2	0.0104	0.0973	(318, 424)	125556
LH Default Temp 4	RH Vis 16	0.0104	0.0968	(188, 265)	86462
LH Limbic OFC 5	RH SalVentAttn FrOperIns 7	0.0104	0.0966	(142, 380)	68752
RH SomMot 2	RH Cont PFCl 18	0.0104	0.0965	(286, 440)	117556
LH Vis 6	RH SalVentAttn TempOccPar 7	0.0104	0.0984	(5, 371)	3120
LH DorsAttn Post 7	THA-VAia-rh	0.0104	0.0986	(92, 503)	47100
LH SomMot 44	RH SomMot 31	0.0104	0.0989	(82, 315)	42257
RH Vis 8	mAMY-rh	0.0104	0.0969	(257, 521)	109488
LH SomMot 44	RH SomMot 30	0.0104	0.0988	(82, 314)	42256
RH Vis 3	RH Default PFCdPFCm 7	0.0104	0.0986	(252, 480)	107957
LH Default PFC 8	RH SalVentAttn Med 8	0.0104	0.0985	(213, 391)	95388
RH Limbic OFC 3	PUT-VA-lh	0.0104	0.0981	(399, 539)	141385
LH DorsAttn Post 16	RH Cont Temp 2	0.0104	0.098	(101, 421)	51122
LH SalVentAttn FrOperIns 1	HIP-body-rh	0.0103	0.1014	(117, 505)	58302
RH SomMot 3	RH Default Temp 2	0.0103	0.1017	(287, 461)	117843
LH Limbic TempPole 10	RH Cont Cing 3	0.0103	0.1017	(153, 448)	73275
LH SalVentAttn FrOperIns 10	LH SalVentAttn Med 3	0.0103	0.1027	(126, 130)	61806
LH SomMot 24	LH SalVentAttn FrOperIns 10	0.0103	0.1021	(62, 126)	32458
RH Vis 3	RH Cont Cing 1	0.0103	0.0999	(252, 446)	107923
LH SomMot 47	RH SalVentAttn Med 5	0.0103	0.0998	(85, 388)	43737
LH Vis 6	NAc-core-lh	0.0103	0.1025	(5, 551)	3300
LH SomMot 37	RH Default PFCv 1	0.0103	0.1014	(75, 470)	39094
RH Limbic OFC 2	RH Default PFCdPFCm 15	0.0103	0.1018	(398, 488)	141180
RH Limbic OFC 3	aGP-rh	0.0103	0.101	(399, 526)	141372
LH Vis 37	CAU-tail-rh	0.0103	0.1002	(36, 519)	19760
LH Default PFC 30	RH Vis 34	0.0103	0.1014	(235, 283)	102507
LH SomMot 13	THA-VPl-lh	0.0103	0.0998	(51, 535)	27411
LH SomMot 13	RH Cont PFCmp 3	0.0103	0.1013	(51, 451)	27327
RH Vis 7	RH SomMot 46	0.0103	0.1022	(256, 330)	109001
RH SomMot 43	pGP-rh	0.0103	0.1009	(327, 525)	127727
LH Limbic TempPole 2	LH Default Temp 8	0.0103	0.1006	(145, 192)	69791
RH SomMot 13	RH Default pCunPCC 2	0.0103	0.1019	(297, 490)	120477
LH SomMot 39	LH SalVentAttn Med 8	0.0103	0.1015	(77, 135)	39712
LH Default PHC 2	RH Cont PFCl 15	0.0103	0.1023	(249, 437)	107008
RH Limbic OFC 5	RH Default pCunPCC 9	0.0103	0.102	(401, 497)	141648
LH Vis 8	LH Default Temp 12	0.0103	0.1017	(7, 196)	4038
LH Default Temp 1	RH SomMot 10	0.0103	0.1	(185, 294)	85393
LH DorsAttn Post 12	RH Default Temp 7	0.0103	0.1009	(97, 466)	49353
LH Default PFC 15	RH Default PFCdPFCm 3	0.0103	0.1008	(220, 476)	97825
LH DorsAttn Post 3	LH Cont pCun 3	0.0103	0.1023	(88, 178)	44925
LH Vis 32	RH SalVentAttn PrC 1	0.0103	0.1001	(31, 373)	17019
LH SomMot 28	RH Default pCunPCC 11	0.0103	0.1022	(66, 499)	34785
LH Vis 39	LH SalVentAttn TempOcc 1	0.0103	0.1011	(38, 116)	20388
RH Vis 20	RH DorsAttn PrCv 2	0.0103	0.1	(269, 363)	112804
LH DorsAttn Post 10	RH SomMot 38	0.0103	0.0999	(95, 322)	48296
RH Vis 18	RH Default pCunPCC 4	0.0103	0.0996	(267, 492)	112364
LH SomMot 14	RH SomMot 28	0.0103	0.1006	(52, 312)	27689
LH Limbic TempPole 1	LH Default PFC 13	0.0103	0.0997	(144, 218)	69409
LH Default Temp 10	RH Vis 24	0.0103	0.1025	(194, 273)	88639
LH Vis 25	RH DorsAttn Post 6	0.0103	0.0994	(24, 339)	13310
RH SomMot 42	PUT-VP-rh	0.0103	0.1003	(326, 514)	127490
LH DorsAttn Post 13	LH SalVentAttn FrOperIns 9	0.0103	0.1011	(98, 125)	49467
LH Vis 4	LH SomMot 19	0.0103	0.1001	(3, 57)	1709
RH SomMot 43	RH DorsAttn Post 4	0.0103	0.1021	(327, 337)	127539
LH SomMot 25	RH Limbic TempPole 5	0.0103	0.1015	(63, 408)	33230
LH SomMot 43	RH Cont PFCl 11	0.0103	0.1018	(81, 433)	41904
RH SomMot 23	THA-DAm-rh	0.0103	0.1017	(307, 510)	123002
LH Cont PFCd 2	RH Default PFCdPFCm 14	0.0103	0.1001	(164, 487)	77648
LH SalVentAttn Med 7	NAc-shell-rh	0.0103	0.0998	(134, 523)	65579
LH Vis 14	RH Cont Cing 2	0.0103	0.1009	(13, 447)	7544
RH Cont PFCl 2	RH Default PFCdPFCm 10	0.0103	0.0998	(424, 483)	144854
RH SalVentAttn Med 7	RH Default PFCv 3	0.0103	0.1009	(390, 472)	139896
LH SomMot 19	LH Default PFC 20	0.0103	0.101	(57, 225)	30092
LH Cont PFCl 7	RH SomMot 17	0.0103	0.0998	(172, 301)	80538
RH Vis 30	RH SalVentAttn Med 12	0.0103	0.1003	(279, 395)	115621
RH DorsAttn Post 22	RH Limbic TempPole 1	0.0103	0.101	(355, 404)	133528
RH SomMot 32	RH Cont Cing 1	0.0103	0.101	(316, 446)	125107
LH Default PFC 28	RH Vis 3	0.0103	0.0998	(233, 252)	101839
LH Cont PFCl 7	RH SomMot 23	0.0103	0.1019	(172, 307)	80544
RH SomMot 36	THA-VAs-lh	0.0103	0.1004	(320, 536)	126135
LH Vis 4	RH Vis 6	0.0103	0.1003	(3, 255)	1907
LH Limbic TempPole 6	RH Default Par 2	0.0103	0.101	(149, 453)	71674
RH SomMot 11	pGP-rh	0.0103	0.1021	(295, 525)	119999
LH SomMot 33	LH Cont PFCl 9	0.0103	0.1013	(71, 174)	36880
RH SomMot 40	RH Cont pCun 1	0.0103	0.1017	(324, 443)	126964
LH Default PFC 14	RH Cont PFCl 13	0.0103	0.1023	(219, 435)	97451
RH Limbic OFC 4	THA-VAip-rh	0.0103	0.1019	(400, 502)	141501
LH Limbic TempPole 9	RH DorsAttn Post 3	0.0103	0.1009	(152, 336)	72763
LH Vis 28	RH SomMot 33	0.0103	0.1003	(27, 317)	14869
LH DorsAttn Post 14	LH Default PFC 27	0.0103	0.1016	(99, 232)	50028
LH Cont PFCl 2	LH Default pCunPCC 6	0.0103	0.1018	(167, 241)	78563
LH Vis 34	RH SomMot 26	0.0103	0.1024	(33, 310)	17997
RH SomMot 26	RH Default PFCdPFCm 6	0.0103	0.1004	(310, 479)	123703
LH SomMot 7	RH Cont PFCl 19	0.0103	0.1019	(45, 441)	24290
LH SalVentAttn Med 8	RH Default pCunPCC 10	0.0103	0.1001	(135, 498)	65972
RH Vis 31	RH Default pCunPCC 8	0.0103	0.1012	(280, 496)	115995
RH SomMot 28	PUT-DP-lh	0.0103	0.1014	(312, 542)	124249
LH DorsAttn PrCv 2	RH Vis 30	0.0103	0.1007	(110, 279)	55003
LH DorsAttn Post 13	LH Cont PFCl 9	0.0103	0.1024	(98, 174)	49516
LH SalVentAttn Med 1	CAU-body-rh	0.0102	0.104	(128, 518)	63045
LH Default PHC 2	RH Default Temp 1	0.0102	0.1039	(249, 460)	107031
RH SomMot 12	RH Default PFCdPFCm 2	0.0102	0.1056	(296, 475)	120206
LH Vis 6	LH SomMot 44	0.0102	0.1048	(5, 82)	2831
LH Vis 6	LH SalVentAttn Med 4	0.0102	0.1028	(5, 131)	2880
LH Vis 32	RH SomMot 48	0.0102	0.1028	(31, 332)	16978
RH SomMot 1	CAU-VA-rh	0.0102	0.1038	(285, 516)	117365
LH SalVentAttn Med 2	RH Default PFCdPFCm 4	0.0102	0.1034	(129, 477)	63428
RH SomMot 43	THA-VPm-lh	0.0102	0.104	(327, 534)	127736
LH DorsAttn Post 10	LH Default pCunPCC 4	0.0102	0.1037	(95, 239)	48213
LH DorsAttn Post 2	RH SomMot 47	0.0102	0.1058	(87, 331)	44613
RH Vis 27	RH SomMot 36	0.0102	0.1052	(276, 320)	114721
RH Vis 1	RH SalVentAttn FrOperIns 3	0.0102	0.1039	(250, 376)	107250
RH Vis 22	RH Cont PFCl 10	0.0102	0.1037	(271, 432)	113438
LH Default PFC 16	RH Vis 3	0.0102	0.1043	(221, 252)	97933
LH SomMot 27	RH SalVentAttn TempOccPar 4	0.0102	0.1034	(65, 368)	34167
LH Default Par 8	RH Vis 19	0.0102	0.1051	(204, 268)	92169
LH SalVentAttn FrOperIns 9	RH SalVentAttn TempOccPar 1	0.0102	0.1054	(125, 365)	61614
LH Default pCunPCC 11	RH Vis 8	0.0102	0.1058	(246, 257)	105913
LH Vis 9	RH Default pCunPCC 6	0.0102	0.1046	(8, 494)	4881
LH Default Temp 11	RH DorsAttn Post 11	0.0102	0.1039	(195, 344)	89068
RH SalVentAttn Med 8	RH Default Par 7	0.0102	0.1053	(391, 458)	140044
RH SomMot 43	CAU-body-rh	0.0102	0.1031	(327, 518)	127720
LH SalVentAttn Med 1	LH Default PFC 14	0.0102	0.1047	(128, 219)	62746
LH DorsAttn Post 10	PUT-VA-rh	0.0102	0.1042	(95, 512)	48486
LH Vis 3	RH SalVentAttn FrOperIns 8	0.0102	0.1047	(2, 381)	1483
LH SomMot 28	LH Cont Par 3	0.0102	0.1059	(66, 156)	34442
LH Default PFC 18	LH Default pCunPCC 7	0.0102	0.1052	(223, 242)	98584
LH DorsAttn FEF 1	HIP-head-m1-rh	0.0102	0.1041	(105, 500)	52999
LH Default PFC 30	RH Cont Par 1	0.0102	0.1043	(235, 414)	102638
LH SomMot 24	RH SalVentAttn Med 6	0.0102	0.1049	(62, 389)	32721
RH DorsAttn Post 3	RH Default pCunPCC 8	0.0102	0.1034	(336, 496)	129687
RH Cont PFCmp 2	aGP-lh	0.0102	0.1046	(450, 553)	147927
LH Vis 35	LH Default Temp 5	0.0102	0.1042	(34, 189)	18395
LH DorsAttn Post 11	RH Cont PFCl 7	0.0102	0.1056	(96, 429)	48860
LH SalVentAttn Med 8	RH Default Temp 8	0.0102	0.1052	(135, 467)	65941
LH Cont Par 1	RH Cont PFCl 15	0.0102	0.1038	(154, 437)	73663
LH SomMot 8	RH SomMot 26	0.0102	0.1032	(46, 310)	24666
LH SomMot 31	RH SalVentAttn Med 13	0.0102	0.1033	(69, 396)	36137
RH SomMot 24	RH Limbic TempPole 4	0.0102	0.1033	(308, 407)	123144
LH SomMot 31	LH Default PFC 11	0.0102	0.1058	(69, 216)	35957
LH Cont Par 8	LH Default PFC 26	0.0102	0.1059	(161, 231)	76222
LH DorsAttn Post 6	LH Cont PFCl 8	0.0102	0.1045	(91, 173)	46309
RH DorsAttn PrCv 1	PUT-DP-lh	0.0102	0.1043	(362, 542)	135024
LH SalVentAttn Med 6	LH Default PFC 15	0.0102	0.1044	(133, 220)	64857
RH DorsAttn PrCv 2	RH Default Par 7	0.0102	0.1056	(363, 458)	135130
LH SomMot 38	RH Default Temp 5	0.0102	0.1044	(76, 464)	39565
LH SomMot 7	RH Limbic TempPole 5	0.0102	0.1031	(45, 408)	24257
LH Default PFC 30	RH Limbic TempPole 6	0.0102	0.105	(235, 409)	102633
LH Vis 35	RH SalVentAttn FrOperIns 9	0.0102	0.1045	(34, 382)	18588
RH SomMot 15	HIP-head-m1-rh	0.0102	0.1038	(299, 500)	120996
LH Default pCunPCC 1	RH DorsAttn Post 15	0.0102	0.1033	(236, 348)	102889
LH SalVentAttn Med 3	RH Cont PFCl 8	0.0102	0.1031	(130, 430)	63804
LH Default PFC 29	RH Default pCunPCC 1	0.0102	0.1051	(234, 489)	102395
LH SomMot 2	RH Cont PFCl 2	0.0102	0.1038	(40, 424)	21723
LH Default pCunPCC 10	RH SomMot 2	0.0102	0.106	(245, 286)	105635
LH DorsAttn Post 13	RH SomMot 8	0.0102	0.1031	(98, 292)	49634
LH SomMot 29	HIP-head-m2-rh	0.0102	0.1057	(67, 501)	35273
RH SomMot 40	RH Default Temp 2	0.0102	0.1036	(324, 461)	126982
LH SomMot 4	LH SalVentAttn ParOper 1	0.0102	0.1046	(42, 111)	22433
RH SomMot 43	RH SalVentAttn FrOperIns 6	0.0102	0.103	(327, 379)	127581
LH Cont PFCl 7	LH Default PFC 10	0.0102	0.1032	(172, 215)	80452
LH SalVentAttn Med 6	LH Default PFC 17	0.0102	0.1035	(133, 222)	64859
LH Default PFC 28	RH SalVentAttn Med 8	0.0102	0.1039	(233, 391)	101978
LH SomMot 32	RH SalVentAttn FrOperIns 2	0.0102	0.1039	(70, 375)	36599
RH Vis 25	RH SalVentAttn Med 2	0.0102	0.1034	(274, 385)	114231
LH Vis 20	RH Vis 17	0.0102	0.1049	(19, 266)	10582
LH Vis 32	RH Cont PFCl 7	0.0102	0.1059	(31, 429)	17075
LH Cont PFCl 6	RH Cont Cing 3	0.0102	0.1056	(171, 448)	80304
RH SomMot 44	RH Limbic TempPole 6	0.0102	0.1044	(328, 409)	127836
RH SomMot 32	RH Limbic OFC 4	0.0102	0.1055	(316, 400)	125061
RH SalVentAttn Med 13	RH Limbic TempPole 6	0.0102	0.1054	(396, 409)	140790
LH Vis 4	LH Cont PFCl 3	0.0102	0.1044	(3, 168)	1820
LH SomMot 41	RH Vis 24	0.0102	0.1057	(79, 273)	40799
LH DorsAttn Post 5	RH DorsAttn Post 13	0.0102	0.103	(90, 346)	46020
LH DorsAttn Post 16	LH Cont PFCl 9	0.0102	0.1041	(101, 174)	50875
RH SalVentAttn TempOccPar 1	RH Default Temp 8	0.0102	0.1049	(365, 467)	135516
LH SomMot 26	RH Cont PFCl 10	0.0102	0.1035	(64, 432)	33743
LH SomMot 10	LH SalVentAttn PFCl 1	0.0102	0.1051	(48, 127)	25494
LH DorsAttn Post 4	PUT-VA-rh	0.0102	0.1054	(89, 512)	45723
LH Default PFC 17	THA-DAm-rh	0.0101	0.1063	(222, 510)	98522
RH Limbic OFC 3	RH Cont PFCl 3	0.0101	0.1086	(399, 425)	141271
LH Vis 33	LH Default PFC 16	0.0101	0.1062	(32, 221)	17388
LH DorsAttn FEF 1	RH Default PFCdPFCm 14	0.0101	0.1086	(105, 487)	52986
LH Vis 22	RH Default PFCv 4	0.0101	0.1065	(21, 473)	11854
LH Vis 37	RH Cont PFCl 3	0.0101	0.1067	(36, 425)	19666
LH SomMot 15	LH Cont PFCmp 2	0.0101	0.1071	(53, 183)	28060
LH SomMot 15	LH Default PFC 18	0.0101	0.1093	(53, 223)	28100
LH SomMot 37	RH Default Temp 5	0.0101	0.107	(75, 464)	39088
LH Default pCunPCC 2	RH SalVentAttn TempOccPar 4	0.0101	0.1084	(237, 368)	103225
LH DorsAttn Post 10	pGP-rh	0.0101	0.1085	(95, 525)	48499
LH DorsAttn Post 11	RH Vis 25	0.0101	0.1081	(96, 274)	48705
LH DorsAttn Post 12	RH Limbic TempPole 9	0.0101	0.1062	(97, 412)	49299
LH Default PFC 5	CAU-body-lh	0.0101	0.1079	(210, 545)	94519
RH Vis 28	RH Limbic TempPole 10	0.0101	0.1066	(277, 413)	115090
LH DorsAttn Post 19	LH Default PFC 8	0.0101	0.1084	(104, 213)	52264
LH SomMot 37	LH Default Temp 1	0.0101	0.1087	(75, 185)	38809
LH DorsAttn Post 17	LH Default Temp 7	0.0101	0.1077	(102, 191)	51343
LH SomMot 34	LH Default Par 1	0.0101	0.1084	(72, 197)	37384
LH DorsAttn Post 19	LH SalVentAttn FrOperIns 10	0.0101	0.1088	(104, 126)	52177
LH Default pCunPCC 2	RH SomMot 29	0.0101	0.1065	(237, 313)	103170
LH DorsAttn Post 1	RH Default PFCdPFCm 5	0.0101	0.1092	(86, 478)	44294
RH Vis 20	RH DorsAttn PrCv 1	0.0101	0.1078	(269, 362)	112803
RH Vis 20	RH DorsAttn FEF 2	0.0101	0.1067	(269, 359)	112800
LH SomMot 17	PUT-DA-rh	0.0101	0.1088	(55, 513)	29387
LH SomMot 14	LH SomMot 29	0.0101	0.1072	(52, 67)	27444
LH Vis 3	RH Default pCunPCC 2	0.0101	0.1067	(2, 490)	1592
LH Vis 6	LH Cont Cing 3	0.0101	0.1092	(5, 181)	2930
LH Cont Par 4	RH SalVentAttn Med 3	0.0101	0.1071	(157, 386)	74803
RH SomMot 43	HIP-head-l-lh	0.0101	0.1074	(327, 531)	127733
LH SomMot 14	RH SalVentAttn PFCl 1	0.0101	0.1087	(52, 383)	27760
LH SomMot 14	RH SalVentAttn FrOperIns 5	0.0101	0.1069	(52, 378)	27755
LH DorsAttn Post 1	RH Default pCunPCC 6	0.0101	0.1082	(86, 494)	44310
LH Vis 36	LH SomMot 28	0.0101	0.1078	(35, 66)	18790
LH SomMot 34	RH Cont PFCmp 3	0.0101	0.1077	(72, 451)	37638
LH SomMot 34	RH Default PFCdPFCm 4	0.0101	0.1091	(72, 477)	37664
LH SomMot 10	RH Cont Temp 2	0.0101	0.1076	(48, 421)	25788
LH SomMot 11	LH SomMot 34	0.0101	0.1065	(49, 72)	25943
LH Cont Par 6	RH Default PFCdPFCm 7	0.0101	0.108	(159, 480)	75686
LH Default pCunPCC 7	mAMY-lh	0.0101	0.1063	(242, 548)	104970
LH Vis 4	LH SomMot 35	0.0101	0.1071	(3, 73)	1725
RH SomMot 42	CAU-VA-lh	0.0101	0.1092	(326, 543)	127519
RH SomMot 6	mAMY-rh	0.0101	0.1086	(290, 521)	118695
RH SomMot 40	CAU-tail-lh	0.0101	0.1076	(324, 546)	127067
LH Default PFC 30	CAU-DA-lh	0.0101	0.1087	(235, 544)	102768
RH SomMot 37	RH Limbic OFC 4	0.0101	0.1068	(321, 400)	126231
LH SomMot 38	CAU-DA-rh	0.0101	0.1069	(76, 517)	39618
LH SomMot 4	RH Vis 6	0.0101	0.1072	(42, 255)	22577
LH DorsAttn PrCv 2	HIP-head-m1-rh	0.0101	0.1066	(110, 500)	55224
LH SomMot 33	LH SalVentAttn FrOperIns 1	0.0101	0.109	(71, 117)	36823
LH SomMot 36	RH Cont PFCl 16	0.0101	0.1069	(74, 438)	38584
LH SomMot 44	LH Default Temp 1	0.0101	0.1062	(82, 185)	42127
LH Cont PFCl 8	LH Default PFC 21	0.0101	0.1085	(173, 226)	80843
LH Vis 4	RH DorsAttn Post 10	0.0101	0.109	(3, 343)	1995
LH Default pCunPCC 4	RH Cont Par 2	0.0101	0.1072	(239, 415)	103901
LH Default pCunPCC 4	RH SalVentAttn TempOccPar 6	0.0101	0.1073	(239, 370)	103856
LH Default PFC 28	RH SomMot 46	0.0101	0.1082	(233, 330)	101917
LH SomMot 26	RH SalVentAttn TempOccPar 7	0.0101	0.1072	(64, 371)	33682
LH DorsAttn Post 15	LH Default Temp 9	0.0101	0.1079	(100, 193)	50442
LH DorsAttn Post 5	RH Limbic TempPole 4	0.0101	0.107	(90, 407)	46081
LH Limbic TempPole 7	RH Default pCunPCC 10	0.0101	0.1084	(150, 498)	72122
LH Vis 1	LH Cont PFCl 3	0.0101	0.1095	(0, 168)	167
RH Vis 14	RH SomMot 38	0.0101	0.1086	(263, 322)	111044
LH DorsAttn Post 6	RH DorsAttn Post 16	0.0101	0.1071	(91, 349)	46485
LH Default PHC 1	RH Vis 33	0.0101	0.1089	(248, 282)	106549
LH Default PFC 29	RH SalVentAttn Med 11	0.0101	0.1075	(234, 394)	102300
RH SomMot 31	RH Limbic OFC 3	0.0101	0.1071	(315, 399)	124823
LH SalVentAttn TempOcc 1	THA-VPl-rh	0.0101	0.1094	(116, 508)	57869
LH SalVentAttn Med 8	RH Default PFCdPFCm 9	0.0101	0.1096	(135, 482)	65956
RH SomMot 27	THA-VAip-lh	0.0101	0.1094	(311, 529)	123995
LH SalVentAttn Med 8	LH Default PFC 28	0.0101	0.1078	(135, 233)	65707
LH Cont Par 1	RH Cont PFCl 11	0.0101	0.1069	(154, 433)	73659
RH SomMot 2	RH Default pCunPCC 10	0.0101	0.1068	(286, 498)	117614
LH Cont PFCl 2	LH Default PFC 21	0.0101	0.1066	(167, 226)	78548
LH DorsAttn Post 12	RH Vis 10	0.0101	0.1075	(97, 259)	49146
LH SomMot 25	LH DorsAttn Post 11	0.0101	0.1087	(63, 96)	32918
LH Cont Par 7	RH SalVentAttn FrOperIns 8	0.0101	0.1077	(160, 381)	75980
LH Limbic OFC 3	LH Default PFC 11	0.0101	0.1069	(140, 216)	67765
LH Vis 16	PUT-VP-rh	0.01	0.1107	(15, 514)	8688
RH SomMot 15	THA-DP-rh	0.01	0.111	(299, 522)	121018
LH Cont Par 1	RH Cont PFCl 18	0.01	0.111	(154, 440)	73666
LH Vis 19	RH DorsAttn Post 2	0.01	0.1115	(18, 335)	10117
LH SomMot 35	PUT-VA-lh	0.01	0.1104	(73, 539)	38206
LH Default PFC 30	RH Cont Par 5	0.01	0.1115	(235, 418)	102642
LH Vis 3	RH SomMot 40	0.01	0.1116	(2, 324)	1426
LH Vis 6	RH Default pCunPCC 11	0.01	0.1118	(5, 499)	3248
RH Cont PFCl 3	RH Default pCunPCC 3	0.01	0.1128	(425, 491)	144990
LH Default pCunPCC 4	RH Default Temp 1	0.01	0.1117	(239, 460)	103946
LH Default PFC 11	RH SalVentAttn FrOperIns 2	0.01	0.1131	(216, 375)	96386
LH Default PHC 1	RH SomMot 45	0.01	0.1107	(248, 329)	106596
LH Cont PFCl 9	LH Default PFC 28	0.01	0.1119	(174, 233)	81229
LH SalVentAttn Med 8	RH Default PFCdPFCm 11	0.01	0.1097	(135, 484)	65958
RH SomMot 26	THA-VPl-rh	0.01	0.1105	(310, 508)	123732
LH SomMot 4	aGP-lh	0.01	0.1099	(42, 553)	22875
LH DorsAttn Post 14	CAU-DA-rh	0.01	0.1105	(99, 517)	50313
LH SalVentAttn ParOper 2	RH Vis 17	0.01	0.113	(112, 266)	55873
LH DorsAttn Post 5	LH DorsAttn Post 7	0.01	0.1105	(90, 92)	45766
RH SomMot 41	HIP-head-m1-lh	0.01	0.111	(325, 527)	127276
RH SomMot 11	RH Default Temp 8	0.01	0.1098	(295, 467)	119941
LH DorsAttn Post 4	CAU-tail-lh	0.01	0.1118	(89, 546)	45757
LH Vis 2	RH Default PFCdPFCm 7	0.01	0.1104	(1, 480)	1031
RH Vis 33	RH Cont PFCl 5	0.01	0.1115	(282, 427)	116469
LH DorsAttn Post 13	RH DorsAttn Post 16	0.01	0.1115	(98, 349)	49691
RH Vis 17	RH Default Temp 5	0.01	0.1104	(266, 464)	112050
LH SomMot 41	RH SomMot 5	0.01	0.1103	(79, 289)	40815
LH SomMot 26	LH SalVentAttn Med 3	0.01	0.1098	(64, 130)	33441
RH SomMot 8	RH DorsAttn Post 1	0.01	0.1105	(292, 334)	119031
LH SomMot 30	RH DorsAttn Post 2	0.01	0.1104	(68, 335)	35592
LH Vis 25	LH SalVentAttn Med 10	0.01	0.111	(24, 137)	13108
LH SomMot 8	RH SomMot 10	0.01	0.1106	(46, 294)	24650
LH SomMot 8	RH Default pCunPCC 9	0.01	0.1114	(46, 497)	24853
LH Default PFC 29	RH Limbic TempPole 4	0.01	0.1119	(234, 407)	102313
LH SomMot 36	LH DorsAttn Post 2	0.01	0.1114	(74, 87)	38233
LH Default PFC 28	RH SalVentAttn Med 5	0.01	0.1107	(233, 388)	101975
RH Cont PFCl 7	HIP-body-rh	0.01	0.1123	(429, 505)	145506
LH DorsAttn Post 13	LH Default Temp 10	0.01	0.1115	(98, 194)	49536
LH DorsAttn Post 13	LH Cont PFCl 5	0.01	0.1118	(98, 170)	49512
LH SomMot 2	LH Default Temp 2	0.01	0.1117	(40, 186)	21485
LH Vis 10	LH SalVentAttn Med 10	0.01	0.1129	(9, 137)	5068
LH SalVentAttn Med 1	LH Default PFC 1	0.01	0.1126	(128, 206)	62733
LH Default pCunPCC 3	RH Default PFCdPFCm 5	0.01	0.1132	(238, 478)	103650
LH SomMot 14	LH Default pCunPCC 9	0.01	0.1101	(52, 244)	27621
RH SomMot 17	RH SomMot 46	0.01	0.1103	(301, 330)	121331
LH SomMot 37	RH Vis 6	0.01	0.1117	(75, 255)	38879
RH Vis 5	RH Default pCunPCC 3	0.01	0.1125	(254, 491)	108567
RH Vis 34	RH Cont pCun 1	0.01	0.1114	(283, 443)	116755
RH SomMot 43	RH Cont PFCl 7	0.01	0.1102	(327, 429)	127631
LH DorsAttn Post 3	RH Vis 20	0.01	0.1107	(88, 269)	45016
LH Cont PFCd 1	pGP-lh	0.01	0.113	(163, 552)	77324
RH SomMot 43	RH Cont PFCmp 3	0.01	0.1114	(327, 451)	127653
RH SomMot 43	RH Cont Temp 2	0.01	0.1098	(327, 421)	127623
LH DorsAttn Post 12	RH Default PFCdPFCm 15	0.01	0.1125	(97, 488)	49375
LH SalVentAttn Med 10	RH DorsAttn Post 15	0.01	0.11	(137, 348)	66655
LH Default Temp 1	LH Default PFC 9	0.01	0.1106	(185, 214)	85313
LH DorsAttn Post 9	RH Vis 12	0.01	0.1106	(94, 261)	47777
LH Default pCunPCC 4	RH SomMot 29	0.01	0.1105	(239, 313)	103799
LH Default pCunPCC 11	RH Cont PFCl 11	0.01	0.1125	(246, 433)	106089
RH SomMot 18	RH SalVentAttn Med 6	0.01	0.1115	(302, 389)	121641
LH Vis 7	LH SomMot 42	0.01	0.1104	(6, 80)	3376
LH Default pCunPCC 5	LH Default pCunPCC 12	0.01	0.1119	(240, 247)	104046
LH Default PFC 3	RH Default PFCdPFCm 7	0.01	0.113	(208, 480)	93767
LH Vis 16	THA-VAia-rh	0.01	0.1114	(15, 503)	8677
LH SalVentAttn FrOperIns 10	RH SalVentAttn FrOperIns 9	0.01	0.1124	(126, 382)	62058
RH Vis 4	RH SalVentAttn Med 12	0.01	0.1113	(253, 395)	108172
LH Vis 26	RH Vis 16	0.01	0.1108	(25, 265)	13764
LH SomMot 27	RH Cont Par 2	0.01	0.1101	(65, 415)	34214
LH Default PFC 16	RH Default Temp 1	0.01	0.1131	(221, 460)	98141
LH SomMot 15	LH Default Temp 7	0.01	0.1112	(53, 191)	28068
RH Limbic OFC 6	RH Cont PFCl 9	0.01	0.1124	(402, 431)	141733
LH SomMot 15	RH SomMot 42	0.01	0.1105	(53, 326)	28203
LH SomMot 44	RH SalVentAttn FrOperIns 3	0.01	0.1106	(82, 376)	42318
LH SalVentAttn FrOperIns 1	LH Default pCunPCC 1	0.01	0.1096	(117, 236)	58033
LH Vis 1	RH DorsAttn Post 8	0.01	0.1102	(0, 341)	340
LH SomMot 40	THA-VAs-lh	0.01	0.1117	(78, 536)	40588
LH DorsAttn FEF 2	RH SomMot 5	0.01	0.1103	(106, 289)	53235
RH SomMot 12	RH Limbic OFC 1	0.01	0.1118	(296, 397)	120128
RH SomMot 18	RH Cont Temp 2	0.01	0.1122	(302, 421)	121673
RH SomMot 42	CAU-DA-rh	0.01	0.1123	(326, 517)	127493
LH SomMot 2	CAU-VA-lh	0.0099	0.1162	(40, 543)	21842
LH SomMot 3	LH DorsAttn Post 3	0.0099	0.116	(41, 88)	21899
LH DorsAttn Post 4	NAc-shell-lh	0.0099	0.1164	(89, 550)	45761
LH Default PHC 1	RH Cont PFCmp 1	0.0099	0.1135	(248, 449)	106716
RH Vis 9	RH SomMot 48	0.0099	0.1168	(258, 332)	109594
LH Limbic TempPole 4	HIP-body-rh	0.0099	0.1164	(147, 505)	70917
LH DorsAttn Post 6	lAMY-rh	0.0099	0.1168	(91, 520)	46656
RH SalVentAttn Med 12	RH Cont PFCl 15	0.0099	0.1151	(395, 437)	140661
LH Limbic TempPole 3	RH Cont PFCl 20	0.0099	0.1137	(146, 442)	70448
LH Cont PFCl 2	RH Vis 21	0.0099	0.1132	(167, 270)	78592
LH Limbic TempPole 7	RH SomMot 28	0.0099	0.1133	(150, 312)	71936
LH DorsAttn Post 12	LH Cont PFCl 2	0.0099	0.1132	(97, 167)	49054
RH SomMot 15	PUT-DA-rh	0.0099	0.115	(299, 513)	121009
LH SomMot 44	LH DorsAttn Post 1	0.0099	0.1138	(82, 86)	42028
LH Default pCunPCC 1	RH Default PFCv 1	0.0099	0.1163	(236, 470)	103011
RH SomMot 8	RH DorsAttn Post 23	0.0099	0.1145	(292, 356)	119053
RH SomMot 32	RH SalVentAttn Med 9	0.0099	0.1157	(316, 392)	125053
RH SomMot 32	RH Limbic TempPole 5	0.0099	0.1146	(316, 408)	125069
LH Vis 30	RH Limbic OFC 5	0.0099	0.1146	(29, 401)	16002
RH DorsAttn Post 23	RH Default Par 8	0.0099	0.1157	(356, 459)	133780
LH Default PFC 28	RH SalVentAttn Med 7	0.0099	0.1153	(233, 390)	101977
LH SomMot 7	RH SomMot 9	0.0099	0.1147	(45, 293)	24142
LH Default PHC 1	RH SomMot 10	0.0099	0.1132	(248, 294)	106561
LH Vis 33	RH Default PFCdPFCm 2	0.0099	0.116	(32, 475)	17642
LH Cont PFCl 5	RH Default Temp 9	0.0099	0.1154	(170, 468)	79942
LH SomMot 40	LH DorsAttn FEF 2	0.0099	0.1133	(78, 106)	40158
LH DorsAttn Post 18	RH Cont PFCl 8	0.0099	0.1138	(103, 430)	52032
RH SomMot 15	RH DorsAttn Post 20	0.0099	0.1135	(299, 353)	120849
LH Default pCunPCC 5	RH Vis 7	0.0099	0.1146	(240, 256)	104055
LH SomMot 28	LH Default pCunPCC 9	0.0099	0.1164	(66, 244)	34530
LH Vis 13	LH Default Temp 2	0.0099	0.1132	(12, 186)	6743
LH Vis 37	THA-VPl-lh	0.0099	0.1157	(36, 535)	19776
LH Cont PFCl 6	RH Cont PFCl 13	0.0099	0.1151	(171, 435)	80291
LH Cont PFCl 6	RH Cont Cing 1	0.0099	0.1141	(171, 446)	80302
LH Default Temp 11	RH SomMot 5	0.0099	0.1163	(195, 289)	89013
LH SalVentAttn FrOperIns 6	RH Cont PFCl 16	0.0099	0.1136	(122, 438)	60400
RH SalVentAttn Med 8	mAMY-lh	0.0099	0.1162	(391, 548)	140134
LH SomMot 18	LH DorsAttn Post 16	0.0099	0.1158	(56, 101)	29472
LH Default Temp 8	LH Default PFC 25	0.0099	0.1152	(192, 230)	87877
LH Default Temp 1	THA-DAm-rh	0.0099	0.1149	(185, 510)	85609
RH Vis 1	RH DorsAttn Post 9	0.0099	0.1164	(250, 342)	107216
LH Cont OFC 1	RH SalVentAttn Med 6	0.0099	0.1138	(165, 389)	77938
LH Cont PFCl 6	aGP-rh	0.0099	0.1146	(171, 526)	80382
LH SomMot 29	LH Default PFC 21	0.0099	0.1161	(67, 226)	34998
LH Cont OFC 1	RH SalVentAttn Med 11	0.0099	0.1155	(165, 394)	77943
LH Default PHC 2	RH Limbic OFC 1	0.0099	0.1147	(249, 397)	106968
RH SomMot 43	RH Limbic OFC 7	0.0099	0.1154	(327, 403)	127605
LH SomMot 40	RH SalVentAttn FrOperIns 3	0.0099	0.1148	(78, 376)	40428
LH SomMot 33	RH Limbic TempPole 10	0.0099	0.1154	(71, 413)	37119
RH Vis 23	RH Default Temp 1	0.0099	0.1162	(272, 460)	113747
LH DorsAttn PrCv 2	RH Vis 9	0.0099	0.1138	(110, 258)	54982
LH DorsAttn Post 9	LH Default pCunPCC 5	0.0099	0.1165	(94, 240)	47756
LH SomMot 11	RH DorsAttn Post 18	0.0099	0.1142	(49, 351)	26222
LH SomMot 11	RH DorsAttn Post 10	0.0099	0.116	(49, 343)	26214
LH Vis 1	RH SomMot 33	0.0099	0.1133	(0, 317)	316
LH SomMot 40	THA-VPm-lh	0.0099	0.116	(78, 534)	40586
LH SomMot 12	RH Default PFCdPFCm 10	0.0099	0.1168	(50, 483)	26857
LH SomMot 6	LH SomMot 32	0.0099	0.1146	(44, 70)	23411
LH DorsAttn Post 14	HIP-head-m1-lh	0.0099	0.1135	(99, 527)	50323
LH Default pCunPCC 12	RH SalVentAttn TempOccPar 8	0.0099	0.1135	(247, 372)	106334
RH SomMot 4	RH SalVentAttn TempOccPar 7	0.0099	0.1165	(288, 371)	118018
LH SomMot 6	THA-VAip-lh	0.0099	0.116	(44, 529)	23870
LH DorsAttn Post 6	LH Limbic TempPole 9	0.0099	0.1149	(91, 152)	46288
LH Vis 30	RH Cont Par 6	0.0099	0.1164	(29, 419)	16020
LH Limbic OFC 5	LH Cont PFCmp 3	0.0099	0.1151	(142, 184)	68556
LH DorsAttn Post 12	RH Cont Cing 1	0.0099	0.1133	(97, 446)	49333
LH DorsAttn Post 1	RH Default PFCdPFCm 13	0.0099	0.1156	(86, 486)	44302
LH DorsAttn Post 18	RH Cont PFCl 4	0.0099	0.1148	(103, 426)	52028
LH SomMot 16	RH Cont Cing 1	0.0098	0.1178	(54, 446)	28822
CAU-tail-lh	pGP-lh	0.0098	0.1179	(546, 552)	153158
RH SomMot 15	RH Limbic OFC 1	0.0098	0.1191	(299, 397)	120893
LH Vis 34	LH SalVentAttn FrOperIns 10	0.0098	0.1202	(33, 126)	17813
LH SomMot 27	RH SomMot 26	0.0098	0.1179	(65, 310)	34109
LH SalVentAttn Med 7	RH Vis 28	0.0098	0.1201	(134, 277)	65333
LH Vis 7	RH Vis 14	0.0098	0.1191	(6, 263)	3559
LH Default PFC 28	RH SomMot 26	0.0098	0.1201	(233, 310)	101897
LH Vis 30	RH DorsAttn Post 16	0.0098	0.1196	(29, 349)	15950
RH SalVentAttn Med 6	PUT-DP-rh	0.0098	0.1184	(389, 515)	139776
LH SomMot 9	LH SomMot 43	0.0098	0.1178	(47, 81)	24943
LH Vis 30	RH Default PFCdPFCm 4	0.0098	0.1194	(29, 477)	16078
LH DorsAttn Post 6	THA-DP-rh	0.0098	0.1172	(91, 522)	46658
LH Cont Par 5	LH Default Temp 3	0.0098	0.1205	(158, 187)	74999
LH Vis 4	NAc-core-rh	0.0098	0.1189	(3, 524)	2176
LH SomMot 39	RH DorsAttn PrCv 3	0.0098	0.1172	(77, 364)	39941
LH SomMot 7	LH Default PFC 9	0.0098	0.117	(45, 214)	24063
RH SomMot 10	RH Cont Par 6	0.0098	0.1182	(294, 419)	119635
RH Vis 24	RH Cont Par 2	0.0098	0.1171	(273, 415)	113982
LH SomMot 8	RH SomMot 5	0.0098	0.1182	(46, 289)	24645
LH SomMot 2	RH SomMot 8	0.0098	0.119	(40, 292)	21591
RH SomMot 7	RH SalVentAttn TempOccPar 2	0.0098	0.1203	(291, 366)	118802
LH SalVentAttn FrOperIns 5	RH SalVentAttn Med 8	0.0098	0.1186	(121, 391)	59922
RH Vis 25	RH Limbic OFC 2	0.0098	0.1174	(274, 398)	114244
LH DorsAttn Post 4	CAU-DA-rh	0.0098	0.1176	(89, 517)	45728
RH SomMot 12	RH SomMot 28	0.0098	0.12	(296, 312)	120043
LH Cont PFCd 2	RH Cont PFCl 17	0.0098	0.1169	(164, 439)	77600
LH SomMot 3	RH SomMot 43	0.0098	0.12	(41, 327)	22138
LH SomMot 10	RH Default pCunPCC 1	0.0098	0.1201	(48, 489)	25856
LH SomMot 10	RH DorsAttn Post 12	0.0098	0.1195	(48, 345)	25712
LH Cont PFCl 7	RH SomMot 15	0.0098	0.1177	(172, 299)	80536
RH SalVentAttn Med 13	RH Cont PFCl 12	0.0098	0.1191	(396, 434)	140815
RH SomMot 23	RH Default Temp 3	0.0098	0.1188	(307, 462)	122954
LH SomMot 5	RH SalVentAttn FrOperIns 4	0.0098	0.1185	(43, 377)	23209
LH Default PFC 12	LH Default PFC 19	0.0098	0.1202	(217, 224)	96571
RH Vis 17	RH Vis 20	0.0098	0.1178	(266, 269)	111855
RH SomMot 32	RH DorsAttn Post 16	0.0098	0.1177	(316, 349)	125010
LH SomMot 33	RH Cont PFCl 5	0.0098	0.1201	(71, 427)	37133
LH DorsAttn Post 16	RH Limbic TempPole 6	0.0098	0.1184	(101, 409)	51110
LH DorsAttn Post 8	RH SomMot 27	0.0098	0.1192	(93, 311)	47368
LH SomMot 35	RH SomMot 30	0.0098	0.119	(73, 314)	37981
LH SomMot 29	RH Default Temp 10	0.0098	0.1193	(67, 469)	35241
LH SomMot 12	LH Limbic TempPole 1	0.0098	0.1171	(50, 144)	26518
LH DorsAttn Post 4	RH Limbic OFC 1	0.0098	0.1197	(89, 397)	45608
LH Default PHC 2	RH SomMot 44	0.0098	0.1174	(249, 328)	106899
LH DorsAttn FEF 4	PUT-VP-rh	0.0098	0.1193	(108, 514)	54351
LH SalVentAttn Med 3	LH Default Par 6	0.0098	0.1184	(130, 202)	63576
LH Default pCunPCC 12	RH Cont Temp 1	0.0098	0.1196	(247, 420)	106382
RH SomMot 5	RH Limbic TempPole 1	0.0098	0.1175	(289, 404)	118315
LH DorsAttn Post 8	mAMY-rh	0.0098	0.117	(93, 521)	47578
RH DorsAttn Post 10	CAU-DA-rh	0.0098	0.1179	(343, 517)	131199
LH DorsAttn Post 9	RH SomMot 16	0.0098	0.1177	(94, 300)	47816
LH Default pCunPCC 2	RH SomMot 7	0.0098	0.1176	(237, 291)	103148
LH SomMot 37	LH Default PFC 14	0.0098	0.1196	(75, 219)	38843
LH Cont PFCl 6	HIP-body-rh	0.0098	0.1202	(171, 505)	80361
RH Vis 28	RH SomMot 43	0.0098	0.1171	(277, 327)	115004
LH DorsAttn Post 4	RH Vis 4	0.0098	0.1172	(89, 253)	45464
LH SomMot 12	RH SomMot 13	0.0098	0.1174	(50, 297)	26671
LH DorsAttn Post 19	LH Default pCunPCC 2	0.0098	0.1204	(104, 237)	52288
LH DorsAttn Post 16	RH SomMot 5	0.0098	0.1199	(101, 289)	50990
RH Vis 1	RH Vis 16	0.0098	0.1181	(250, 265)	107139
LH SomMot 18	LH DorsAttn Post 8	0.0098	0.1203	(56, 93)	29464
LH Default Temp 1	aGP-rh	0.0098	0.1186	(185, 526)	85625
RH Vis 1	RH Vis 18	0.0098	0.1176	(250, 267)	107141
LH DorsAttn Post 10	LH Default pCunPCC 8	0.0098	0.1175	(95, 243)	48217
RH SomMot 16	PUT-VP-rh	0.0098	0.1185	(300, 514)	121263
LH Limbic TempPole 3	LH Cont Cing 3	0.0098	0.1185	(146, 181)	70187
RH SomMot 43	HIP-head-m1-lh	0.0098	0.1172	(327, 527)	127729
RH Vis 27	RH SomMot 21	0.0098	0.1194	(276, 305)	114706
LH SomMot 40	LH Default Par 5	0.0098	0.1194	(78, 201)	40253
LH Vis 38	RH Cont PFCl 8	0.0098	0.1183	(37, 430)	20187
RH Vis 27	RH Default Temp 6	0.0098	0.1171	(276, 465)	114866
LH Cont Temp 1	LH Default PFC 16	0.0098	0.1182	(162, 221)	76603
LH Vis 38	RH Cont Par 4	0.0098	0.1175	(37, 417)	20174
LH Vis 19	LH Vis 34	0.0098	0.1205	(18, 33)	9815
LH SomMot 14	RH Default PFCdPFCm 10	0.0098	0.1197	(52, 483)	27860
LH Vis 37	RH SalVentAttn FrOperIns 6	0.0098	0.1173	(36, 379)	19620
RH Limbic OFC 6	RH Default Temp 7	0.0098	0.1183	(402, 466)	141768
LH Default PFC 5	HIP-tail-lh	0.0098	0.1182	(210, 533)	94507
RH Vis 4	RH Limbic TempPole 9	0.0098	0.1174	(253, 412)	108189
LH SomMot 47	LH DorsAttn Post 4	0.0098	0.1177	(85, 89)	43438
LH DorsAttn Post 18	RH SomMot 17	0.0098	0.1173	(103, 301)	51903
LH Vis 37	RH SalVentAttn FrOperIns 1	0.0098	0.1205	(36, 374)	19615
LH Vis 23	RH Cont PFCl 18	0.0098	0.12	(22, 440)	12352
LH Default pCunPCC 4	THA-VAia-lh	0.0097	0.1237	(239, 530)	104016
LH Default pCunPCC 9	RH SomMot 20	0.0097	0.1209	(244, 304)	105345
RH Vis 4	RH SomMot 30	0.0097	0.1227	(253, 314)	108091
LH Vis 4	LH DorsAttn Post 3	0.0097	0.1218	(3, 88)	1740
RH SomMot 26	RH DorsAttn FEF 3	0.0097	0.1216	(310, 360)	123584
LH Vis 8	LH Default PFC 24	0.0097	0.124	(7, 229)	4071
LH Vis 6	THA-VAia-rh	0.0097	0.1232	(5, 503)	3252
LH SomMot 36	RH SalVentAttn TempOccPar 1	0.0097	0.1226	(74, 365)	38511
LH Cont Par 2	RH SomMot 7	0.0097	0.1215	(155, 291)	73915
LH Default PHC 1	CAU-DA-rh	0.0097	0.1226	(248, 517)	106784
LH Default PFC 10	HIP-body-lh	0.0097	0.1238	(215, 532)	96206
LH Vis 5	RH Default pCunPCC 3	0.0097	0.1227	(4, 491)	2692
LH Cont Par 6	LH Default PFC 25	0.0097	0.1233	(159, 230)	75436
LH SomMot 22	RH Vis 13	0.0097	0.1221	(60, 262)	31611
LH Cont Par 5	RH SomMot 23	0.0097	0.1221	(158, 307)	75119
RH SomMot 43	RH Cont pCun 2	0.0097	0.1213	(327, 444)	127646
LH Default pCunPCC 2	RH SomMot 25	0.0097	0.1218	(237, 309)	103166
RH SomMot 45	RH Cont PFCl 5	0.0097	0.1238	(329, 427)	128078
LH Default PHC 1	RH Vis 28	0.0097	0.123	(248, 277)	106544
LH Default pCunPCC 3	RH Default pCunPCC 7	0.0097	0.1212	(238, 495)	103667
LH SomMot 24	RH SalVentAttn Med 2	0.0097	0.122	(62, 385)	32717
RH SomMot 10	RH Cont PFCmp 1	0.0097	0.1234	(294, 449)	119665
LH Default PFC 18	RH Vis 1	0.0097	0.1235	(223, 250)	98592
LH DorsAttn Post 3	LH Cont PFCl 2	0.0097	0.1242	(88, 167)	44914
LH Vis 3	LH Default PFC 11	0.0097	0.1206	(2, 216)	1318
LH Vis 4	LH Cont PFCl 4	0.0097	0.1229	(3, 169)	1821
LH SomMot 45	RH DorsAttn FEF 3	0.0097	0.1216	(83, 360)	42772
LH DorsAttn Post 4	HIP-head-m2-rh	0.0097	0.1238	(89, 501)	45712
RH SalVentAttn FrOperIns 8	HIP-head-l-lh	0.0097	0.1236	(381, 531)	138452
LH Cont Par 4	PUT-VA-rh	0.0097	0.1209	(157, 512)	74929
LH SomMot 35	RH Default PFCdPFCm 11	0.0097	0.1237	(73, 484)	38151
LH Default Par 6	RH Limbic TempPole 2	0.0097	0.1215	(202, 405)	91607
LH Default pCunPCC 7	THA-DAm-lh	0.0097	0.1241	(242, 537)	104959
RH Vis 34	RH Cont Cing 1	0.0097	0.1225	(283, 446)	116758
LH SalVentAttn FrOperIns 1	LH SalVentAttn Med 6	0.0097	0.1243	(117, 133)	57930
LH Limbic TempPole 10	RH Cont Cing 1	0.0097	0.1207	(153, 446)	73273
LH Vis 4	RH SomMot 15	0.0097	0.1222	(3, 299)	1951
LH Default pCunPCC 4	RH Cont Par 3	0.0097	0.1221	(239, 416)	103902
LH SomMot 5	LH Default pCunPCC 5	0.0097	0.1236	(43, 240)	23072
LH DorsAttn FEF 1	THA-DAl-rh	0.0097	0.1232	(105, 511)	53010
RH Vis 23	RH Default Temp 3	0.0097	0.1234	(272, 462)	113749
LH Cont Par 4	RH SalVentAttn Med 12	0.0097	0.1228	(157, 395)	74812
RH SomMot 43	THA-DAm-rh	0.0097	0.1219	(327, 510)	127712
RH Vis 29	RH SalVentAttn FrOperIns 5	0.0097	0.1239	(278, 378)	115330
LH Vis 1	LH SalVentAttn FrOperIns 7	0.0097	0.121	(0, 123)	122
LH SomMot 33	RH SomMot 45	0.0097	0.1207	(71, 329)	37035
RH SomMot 43	CAU-DA-lh	0.0097	0.1223	(327, 544)	127746
LH Vis 4	LH DorsAttn FEF 1	0.0097	0.1239	(3, 105)	1757
LH SomMot 38	RH Vis 22	0.0097	0.1244	(76, 271)	39372
LH Vis 29	LH Vis 36	0.0097	0.1241	(28, 35)	15112
LH Default PFC 29	RH Default PFCdPFCm 4	0.0097	0.1232	(234, 477)	102383
LH SalVentAttn FrOperIns 10	RH DorsAttn FEF 2	0.0097	0.1207	(126, 359)	62035
LH SalVentAttn ParOper 4	RH DorsAttn FEF 1	0.0097	0.1232	(114, 358)	56844
LH SomMot 39	LH Default Par 2	0.0097	0.1243	(77, 198)	39775
LH DorsAttn Post 12	PUT-DA-rh	0.0097	0.1219	(97, 513)	49400
RH SalVentAttn Med 12	THA-DP-lh	0.0097	0.1237	(395, 549)	140773
LH DorsAttn PrCv 2	THA-DAm-lh	0.0097	0.1223	(110, 537)	55261
LH DorsAttn Post 13	RH Default PFCdPFCm 7	0.0097	0.1217	(98, 480)	49822
LH SomMot 17	RH SalVentAttn Med 7	0.0097	0.1225	(55, 390)	29264
LH SalVentAttn Med 10	RH SomMot 24	0.0097	0.1224	(137, 308)	66615
LH Vis 16	THA-VAs-lh	0.0097	0.123	(15, 536)	8710
LH SomMot 36	LH DorsAttn Post 8	0.0097	0.1233	(74, 93)	38239
LH DorsAttn Post 13	THA-VAia-rh	0.0097	0.1211	(98, 503)	49845
RH Vis 33	HIP-head-m2-rh	0.0097	0.1226	(282, 501)	116543
LH DorsAttn Post 12	RH SomMot 16	0.0097	0.1234	(97, 300)	49187
RH SomMot 4	RH SalVentAttn FrOperIns 2	0.0097	0.1234	(288, 375)	118022
LH SomMot 14	RH DorsAttn PrCv 2	0.0097	0.1233	(52, 363)	27740
RH SalVentAttn TempOccPar 2	THA-VPl-lh	0.0097	0.1215	(366, 535)	135771
LH Vis 30	RH Limbic TempPole 7	0.0097	0.1242	(29, 410)	16011
RH SalVentAttn TempOccPar 2	HIP-tail-lh	0.0097	0.1237	(366, 533)	135769
LH SomMot 9	RH Default pCunPCC 8	0.0097	0.1209	(47, 496)	25358
LH DorsAttn Post 16	RH Vis 5	0.0097	0.1215	(101, 254)	50955
LH DorsAttn Post 13	LH Cont PFCl 2	0.0097	0.1216	(98, 167)	49509
RH SomMot 11	RH DorsAttn Post 7	0.0097	0.1236	(295, 340)	119814
LH Default Temp 1	RH SomMot 7	0.0097	0.1233	(185, 291)	85390
LH SomMot 40	LH Default PFC 18	0.0097	0.1244	(78, 223)	40275
LH SomMot 15	LH Default PFC 12	0.0097	0.1216	(53, 217)	28094
LH SalVentAttn Med 10	RH Vis 16	0.0097	0.1215	(137, 265)	66572
LH DorsAttn Post 4	RH Vis 5	0.0097	0.1243	(89, 254)	45465
LH DorsAttn Post 4	RH Vis 27	0.0097	0.1228	(89, 276)	45487
LH DorsAttn FEF 4	RH DorsAttn Post 15	0.0097	0.1239	(108, 348)	54185
RH Cont pCun 3	NAc-core-rh	0.0096	0.1266	(445, 524)	147373
LH Vis 6	HIP-head-l-rh	0.0096	0.1263	(5, 504)	3253
RH Vis 35	RH SalVentAttn TempOccPar 6	0.0096	0.1248	(284, 370)	116951
LH DorsAttn Post 11	aGP-lh	0.0096	0.1279	(96, 553)	48984
RH Cont Par 2	RH Cont PFCl 6	0.0096	0.127	(415, 428)	143602
LH Vis 22	RH Cont PFCl 5	0.0096	0.1283	(21, 427)	11808
LH SalVentAttn FrOperIns 1	LH Cont PFCl 6	0.0096	0.125	(117, 171)	57968
RH Default Par 2	HIP-tail-rh	0.0096	0.1275	(453, 506)	148183
LH DorsAttn Post 14	RH Vis 24	0.0096	0.1254	(99, 273)	50069
LH DorsAttn Post 7	LH Default PFC 19	0.0096	0.1269	(92, 224)	46821
RH Limbic OFC 1	RH Default PFCdPFCm 3	0.0096	0.1279	(397, 476)	141013
LH Vis 1	RH Cont Temp 1	0.0096	0.1268	(0, 420)	419
LH SomMot 31	RH Cont PFCl 14	0.0096	0.1271	(69, 436)	36177
RH Vis 28	RH Cont Par 4	0.0096	0.1247	(277, 417)	115094
LH SomMot 47	RH Cont PFCv 1	0.0096	0.1256	(85, 422)	43771
LH SomMot 31	RH SalVentAttn FrOperIns 9	0.0096	0.1262	(69, 382)	36123
RH SomMot 5	THA-VAip-lh	0.0096	0.1271	(289, 529)	118440
LH SomMot 11	LH Default PFC 23	0.0096	0.128	(49, 228)	26099
LH DorsAttn Post 8	LH Cont pCun 3	0.0096	0.1257	(93, 178)	47235
LH SomMot 27	RH Cont Par 1	0.0096	0.1272	(65, 414)	34213
LH SomMot 3	RH SomMot 42	0.0096	0.1272	(41, 326)	22137
RH Vis 12	RH SomMot 29	0.0096	0.128	(261, 313)	110454
LH SalVentAttn FrOperIns 6	RH SalVentAttn FrOperIns 2	0.0096	0.1266	(122, 375)	60337
LH Limbic TempPole 2	RH Vis 25	0.0096	0.1253	(145, 274)	69873
LH DorsAttn Post 14	LH Default Par 1	0.0096	0.1268	(99, 197)	49993
LH Default PFC 28	RH Default PFCv 4	0.0096	0.1274	(233, 473)	102060
LH Default PFC 28	RH SalVentAttn FrOperIns 9	0.0096	0.1271	(233, 382)	101969
LH SomMot 28	RH Default pCunPCC 4	0.0096	0.1256	(66, 492)	34778
LH DorsAttn Post 16	HIP-head-m1-lh	0.0096	0.1255	(101, 527)	51228
LH SalVentAttn Med 5	RH Vis 24	0.0096	0.1273	(132, 273)	64490
RH Vis 28	RH SalVentAttn Med 12	0.0096	0.1262	(277, 395)	115072
LH Cont Par 4	RH SalVentAttn Med 13	0.0096	0.1266	(157, 396)	74813
LH DorsAttn Post 16	THA-VPl-lh	0.0096	0.1277	(101, 535)	51236
RH SalVentAttn FrOperIns 7	RH Cont Cing 3	0.0096	0.1269	(380, 448)	138197
RH SomMot 34	RH Cont PFCl 9	0.0096	0.1269	(318, 431)	125563
LH Vis 35	LH SalVentAttn PFCl 1	0.0096	0.1262	(34, 127)	18333
RH Limbic TempPole 7	RH Cont PFCl 11	0.0096	0.1262	(410, 433)	142907
LH DorsAttn FEF 2	LH Default Par 7	0.0096	0.1277	(106, 203)	53149
LH Cont PFCl 6	RH Limbic TempPole 5	0.0096	0.126	(171, 408)	80264
LH Vis 30	RH DorsAttn Post 14	0.0096	0.1253	(29, 347)	15948
LH SomMot 37	LH SalVentAttn Med 8	0.0096	0.1246	(75, 135)	38759
LH Vis 4	RH Vis 12	0.0096	0.1261	(3, 261)	1913
LH SomMot 23	RH SomMot 8	0.0096	0.1281	(61, 292)	32133
LH Limbic TempPole 8	RH Limbic OFC 7	0.0096	0.1273	(151, 403)	72429
LH SomMot 37	RH Cont PFCl 20	0.0096	0.1248	(75, 442)	39066
LH Cont PFCl 6	RH Cont PFCmp 1	0.0096	0.1249	(171, 449)	80305
LH Default pCunPCC 10	RH DorsAttn PrCv 2	0.0096	0.1254	(245, 363)	105712
LH SomMot 12	RH Vis 1	0.0096	0.1272	(50, 250)	26624
LH Limbic OFC 2	LH Limbic TempPole 2	0.0096	0.1258	(139, 145)	67281
LH SomMot 9	RH SomMot 33	0.0096	0.1253	(47, 317)	25179
RH Limbic OFC 3	RH Cont PFCl 11	0.0096	0.1275	(399, 433)	141279
RH Vis 1	RH SalVentAttn TempOccPar 6	0.0096	0.1275	(250, 370)	107244
LH SomMot 15	LH DorsAttn Post 19	0.0096	0.1246	(53, 104)	27981
LH Cont Par 7	RH SalVentAttn Med 2	0.0096	0.1264	(160, 385)	75984
LH Vis 33	RH SomMot 13	0.0096	0.1263	(32, 297)	17464
RH Vis 32	RH SalVentAttn FrOperIns 7	0.0096	0.1262	(281, 380)	116151
LH Default pCunPCC 8	CAU-tail-lh	0.0096	0.1247	(243, 546)	105278
LH Cont PFCd 1	RH Default PFCdPFCm 10	0.0096	0.1266	(163, 483)	77255
LH SomMot 14	RH Default PFCdPFCm 12	0.0096	0.1254	(52, 485)	27862
LH SalVentAttn ParOper 4	LH Default Temp 10	0.0096	0.1257	(114, 194)	56680
LH DorsAttn Post 19	LH Default PHC 2	0.0096	0.1268	(104, 249)	52300
LH SalVentAttn FrOperIns 6	LH Default PHC 1	0.0096	0.1259	(122, 248)	60210
LH SalVentAttn FrOperIns 1	RH Default PFCdPFCm 15	0.0096	0.1276	(117, 488)	58285
RH Vis 35	RH Limbic OFC 1	0.0096	0.1258	(284, 397)	116978
LH SomMot 10	RH Default pCunPCC 6	0.0096	0.1246	(48, 494)	25861
LH Vis 34	LH Cont PFCl 7	0.0095	0.1308	(33, 172)	17859
LH Vis 34	LH Default pCunPCC 6	0.0095	0.1294	(33, 241)	17928
LH SomMot 11	LH SomMot 36	0.0095	0.1286	(49, 74)	25945
LH DorsAttn Post 18	THA-DP-rh	0.0095	0.1299	(103, 522)	52124
LH SomMot 18	THA-VAs-rh	0.0095	0.1293	(56, 509)	29880
PUT-DP-lh	THA-DP-lh	0.0095	0.132	(542, 549)	153121
RH SomMot 5	RH SalVentAttn FrOperIns 9	0.0095	0.1295	(289, 382)	118293
LH Limbic OFC 3	RH Vis 15	0.0095	0.1314	(140, 264)	67813
LH SalVentAttn Med 5	LH Limbic TempPole 10	0.0095	0.1302	(132, 153)	64370
LH SalVentAttn Med 4	RH Cont pCun 2	0.0095	0.1302	(131, 444)	64240
LH Cont PFCd 1	RH Default pCunPCC 6	0.0095	0.1292	(163, 494)	77266
RH SomMot 42	RH SomMot 44	0.0095	0.1314	(326, 328)	127304
LH Default PFC 29	RH Limbic TempPole 10	0.0095	0.1305	(234, 413)	102319
RH Limbic OFC 3	RH Limbic TempPole 8	0.0095	0.1294	(399, 411)	141257
LH Cont Cing 1	RH SomMot 10	0.0095	0.1308	(179, 294)	83170
LH Vis 30	RH Default pCunPCC 5	0.0095	0.1312	(29, 493)	16094
LH SomMot 15	LH SomMot 33	0.0095	0.1305	(53, 71)	27948
LH Cont PFCd 1	RH SomMot 34	0.0095	0.1308	(163, 318)	77090
RH Limbic OFC 4	RH Default PFCdPFCm 10	0.0095	0.1302	(400, 483)	141482
LH Cont PFCd 1	RH SomMot 3	0.0095	0.1303	(163, 287)	77059
LH SomMot 38	LH Default pCunPCC 6	0.0095	0.1323	(76, 241)	39342
LH SomMot 11	LH Limbic TempPole 6	0.0095	0.1319	(49, 149)	26020
LH DorsAttn PrCv 2	RH Default pCunPCC 11	0.0095	0.1301	(110, 499)	55223
LH Vis 6	LH SomMot 4	0.0095	0.1307	(5, 42)	2791
RH SomMot 6	RH DorsAttn Post 15	0.0095	0.1307	(290, 348)	118522
LH Default PHC 2	RH Cont PFCl 17	0.0095	0.1306	(249, 439)	107010
RH SomMot 45	RH Cont PFCl 1	0.0095	0.1291	(329, 423)	128074
LH DorsAttn Post 6	THA-VAs-rh	0.0095	0.1289	(91, 509)	46645
LH DorsAttn Post 1	RH SomMot 44	0.0095	0.1305	(86, 328)	44144
RH Vis 33	RH Default PFCv 4	0.0095	0.1285	(282, 473)	116515
LH SomMot 38	CAU-tail-rh	0.0095	0.1317	(76, 519)	39620
LH Default PHC 1	CAU-VA-lh	0.0095	0.1284	(248, 543)	106810
RH Vis 30	RH Default Par 7	0.0095	0.1293	(279, 458)	115684
LH Default pCunPCC 5	RH SomMot 27	0.0095	0.1299	(240, 311)	104110
LH SalVentAttn FrOperIns 10	RH DorsAttn Post 21	0.0095	0.1301	(126, 354)	62030
LH SomMot 42	LH SomMot 44	0.0095	0.1316	(80, 82)	41081
LH Vis 16	LH Default Par 4	0.0095	0.1293	(15, 200)	8374
RH SomMot 18	RH SalVentAttn Med 10	0.0095	0.1296	(302, 393)	121645
RH Vis 32	RH DorsAttn Post 3	0.0095	0.1311	(281, 336)	116107
LH SomMot 38	RH SomMot 12	0.0095	0.1309	(76, 296)	39397
LH Limbic TempPole 5	RH Default PFCdPFCm 4	0.0095	0.13	(148, 477)	71294
LH Vis 17	RH SalVentAttn FrOperIns 1	0.0095	0.1285	(16, 374)	9085
RH Limbic OFC 6	RH Cont pCun 3	0.0095	0.1292	(402, 445)	141747
RH Vis 34	RH Default Temp 3	0.0095	0.1324	(283, 462)	116774
LH Default PFC 30	RH SomMot 6	0.0095	0.1308	(235, 290)	102514
RH Vis 30	RH Cont PFCl 14	0.0095	0.1293	(279, 436)	115662
LH DorsAttn Post 7	RH SalVentAttn Med 13	0.0095	0.1323	(92, 396)	46993
LH SalVentAttn Med 7	LH Default Par 9	0.0095	0.1291	(134, 205)	65261
LH Vis 30	RH SalVentAttn Med 7	0.0095	0.1305	(29, 390)	15991
LH DorsAttn Post 7	RH SomMot 48	0.0095	0.1285	(92, 332)	46929
LH DorsAttn PrCv 2	LH Cont Par 5	0.0095	0.1309	(110, 158)	54882
LH Default pCunPCC 8	RH Vis 19	0.0095	0.132	(243, 268)	105000
LH SomMot 3	LH Default pCunPCC 3	0.0095	0.1298	(41, 238)	22049
LH Vis 26	RH SomMot 18	0.0095	0.1321	(25, 302)	13801
LH Cont Par 6	LH Default PFC 23	0.0095	0.1311	(159, 228)	75434
LH Vis 39	CAU-VA-lh	0.0095	0.1321	(38, 543)	20815
RH Limbic OFC 3	RH Default Par 2	0.0095	0.1309	(399, 453)	141299
RH SalVentAttn TempOccPar 1	RH Default PFCdPFCm 11	0.0095	0.1309	(365, 484)	135533
RH SomMot 22	RH Default PFCdPFCm 9	0.0095	0.1293	(306, 482)	122728
LH SomMot 9	LH DorsAttn Post 1	0.0095	0.129	(47, 86)	24948
RH SomMot 40	NAc-core-lh	0.0095	0.1297	(324, 551)	127072
LH Default pCunPCC 4	THA-DP-rh	0.0095	0.1304	(239, 522)	104008
LH Vis 6	LH SomMot 16	0.0095	0.13	(5, 54)	2803
LH Default pCunPCC 6	CAU-DA-rh	0.0095	0.1288	(241, 517)	104628
LH Default PFC 1	RH Vis 6	0.0095	0.1301	(206, 255)	92851
LH DorsAttn Post 5	LH Default pCunPCC 6	0.0095	0.1312	(90, 241)	45915
LH Vis 37	RH DorsAttn Post 7	0.0095	0.1318	(36, 340)	19581
LH Vis 22	RH Default Temp 2	0.0095	0.1289	(21, 461)	11842
RH Vis 4	RH DorsAttn Post 2	0.0095	0.1294	(253, 335)	108112
RH Vis 10	RH SalVentAttn FrOperIns 7	0.0095	0.1304	(259, 380)	109936
LH DorsAttn Post 4	CAU-body-rh	0.0095	0.1311	(89, 518)	45729
LH SomMot 36	LH Cont PFCl 6	0.0095	0.1286	(74, 171)	38317
RH SomMot 4	THA-DAm-rh	0.0095	0.1296	(288, 510)	118157
LH SomMot 28	RH Limbic TempPole 6	0.0095	0.1321	(66, 409)	34695
RH SomMot 17	RH SomMot 37	0.0095	0.1309	(301, 321)	121322
LH Limbic TempPole 9	RH Default Temp 6	0.0095	0.1321	(152, 465)	72892
LH Default PHC 2	RH Limbic TempPole 6	0.0095	0.1296	(249, 409)	106980
RH Limbic OFC 5	RH Cont Par 3	0.0094	0.1335	(401, 416)	141567
LH SalVentAttn Med 3	RH Cont pCun 1	0.0094	0.135	(130, 443)	63817
LH Vis 8	LH Cont PFCl 2	0.0094	0.1355	(7, 167)	4009
LH Vis 17	RH SomMot 29	0.0094	0.1352	(16, 313)	9024
LH Default PHC 1	RH SomMot 21	0.0094	0.1352	(248, 305)	106572
RH SomMot 15	RH Default pCunPCC 10	0.0094	0.1332	(299, 498)	120994
LH DorsAttn Post 8	RH Cont Temp 1	0.0094	0.133	(93, 420)	47477
LH Cont Par 1	RH SomMot 13	0.0094	0.1353	(154, 297)	73523
LH SomMot 39	RH SomMot 47	0.0094	0.1365	(77, 331)	39908
RH SomMot 42	RH Default PFCdPFCm 14	0.0094	0.1346	(326, 487)	127463
RH Vis 12	RH Default Temp 9	0.0094	0.1359	(261, 468)	110609
LH Vis 7	HIP-head-m2-rh	0.0094	0.1356	(6, 501)	3797
LH SalVentAttn TempOcc 1	LH SalVentAttn Med 5	0.0094	0.1349	(116, 132)	57493
LH Vis 26	RH SalVentAttn Med 1	0.0094	0.1342	(25, 384)	13883
LH SomMot 42	RH SalVentAttn FrOperIns 8	0.0094	0.135	(80, 381)	41380
LH Vis 38	RH Vis 2	0.0094	0.1329	(37, 251)	20008
LH DorsAttn Post 13	RH Cont Par 4	0.0094	0.1351	(98, 417)	49759
RH SomMot 44	RH Cont PFCl 15	0.0094	0.1341	(328, 437)	127864
LH SomMot 4	RH Default Temp 1	0.0094	0.1366	(42, 460)	22782
LH DorsAttn Post 13	RH Default PFCdPFCm 1	0.0094	0.1336	(98, 474)	49816
LH SomMot 32	RH SomMot 8	0.0094	0.1329	(70, 292)	36516
RH SomMot 32	RH Cont PFCl 7	0.0094	0.1361	(316, 429)	125090
RH Cont PFCv 1	lAMY-rh	0.0094	0.1363	(422, 520)	144632
LH Vis 36	LH SomMot 26	0.0094	0.1343	(35, 64)	18788
RH Vis 18	RH Default Temp 5	0.0094	0.1358	(267, 464)	112336
LH SalVentAttn FrOperIns 10	RH SalVentAttn FrOperIns 7	0.0094	0.1351	(126, 380)	62056
LH Limbic TempPole 2	LH Default Temp 11	0.0094	0.1345	(145, 195)	69794
LH Vis 8	RH SomMot 29	0.0094	0.1338	(7, 313)	4155
LH SomMot 43	RH Default PFCdPFCm 8	0.0094	0.1352	(81, 481)	41952
LH SomMot 15	LH SomMot 31	0.0094	0.1344	(53, 69)	27946
LH SomMot 14	RH Cont pCun 1	0.0094	0.1359	(52, 443)	27820
LH SalVentAttn FrOperIns 2	RH Vis 34	0.0094	0.1361	(118, 283)	58515
RH Vis 33	RH Default pCunPCC 7	0.0094	0.1341	(282, 495)	116537
LH DorsAttn Post 11	RH Default pCunPCC 4	0.0094	0.1335	(96, 492)	48923
LH Limbic TempPole 3	RH Cont PFCl 5	0.0094	0.1338	(146, 427)	70433
LH SomMot 14	RH SalVentAttn Med 2	0.0094	0.136	(52, 385)	27762
RH Vis 4	RH Cont Par 6	0.0094	0.1351	(253, 419)	108196
LH Default pCunPCC 12	RH Cont Par 6	0.0094	0.1346	(247, 419)	106381
LH SomMot 5	LH SomMot 27	0.0094	0.133	(43, 65)	22897
RH SomMot 42	RH Default pCunPCC 1	0.0094	0.1354	(326, 489)	127465
LH SomMot 27	LH Limbic OFC 5	0.0094	0.1359	(65, 142)	33941
RH Default Temp 2	HIP-head-m1-lh	0.0094	0.1359	(461, 527)	148968
RH Limbic OFC 4	RH Cont pCun 2	0.0094	0.1337	(400, 444)	141443
LH SomMot 6	RH SalVentAttn FrOperIns 5	0.0094	0.1328	(44, 378)	23719
LH Vis 16	LH SalVentAttn PFCl 1	0.0094	0.134	(15, 127)	8301
LH DorsAttn Post 11	LH Limbic TempPole 9	0.0094	0.1351	(96, 152)	48583
LH Default PFC 14	RH SalVentAttn TempOccPar 4	0.0094	0.1329	(219, 368)	97384
LH SomMot 39	LH SalVentAttn FrOperIns 9	0.0094	0.133	(77, 125)	39702
LH DorsAttn Post 7	LH Limbic TempPole 6	0.0094	0.1353	(92, 149)	46746
RH SomMot 6	RH Default PFCdPFCm 13	0.0094	0.1361	(290, 486)	118660
LH Limbic TempPole 8	RH DorsAttn Post 24	0.0094	0.1328	(151, 357)	72383
LH Cont Par 6	RH Default pCunPCC 9	0.0094	0.1336	(159, 497)	75703
LH SomMot 2	RH SomMot 12	0.0094	0.1354	(40, 296)	21595
LH SomMot 31	RH Cont PFCv 1	0.0094	0.1349	(69, 422)	36163
LH Vis 39	aGP-rh	0.0094	0.1362	(38, 526)	20798
LH SomMot 37	LH Cont Par 6	0.0094	0.136	(75, 159)	38783
LH DorsAttn Post 4	THA-DP-lh	0.0094	0.1336	(89, 549)	45760
LH SalVentAttn Med 5	RH Vis 31	0.0094	0.1333	(132, 280)	64497
RH Vis 3	RH Default Temp 5	0.0094	0.134	(252, 464)	107941
LH Default pCunPCC 11	RH Default PFCdPFCm 2	0.0094	0.1351	(246, 475)	106131
LH Cont PFCl 6	RH SalVentAttn Med 1	0.0094	0.1345	(171, 384)	80240
LH Cont pCun 3	RH Vis 17	0.0094	0.1365	(178, 266)	82768
LH Default PHC 1	RH Vis 25	0.0094	0.136	(248, 274)	106541
LH Default PHC 2	PUT-VP-rh	0.0094	0.1359	(249, 514)	107085
LH SomMot 10	RH SomMot 12	0.0094	0.1352	(48, 296)	25663
LH Vis 37	RH Vis 6	0.0094	0.1341	(36, 255)	19496
LH SalVentAttn FrOperIns 1	LH Cont Par 6	0.0094	0.1364	(117, 159)	57956
LH Default PHC 2	RH Default Par 8	0.0094	0.1366	(249, 459)	107030
LH Vis 1	LH Vis 25	0.0094	0.1325	(0, 24)	23
LH Cont Par 5	RH Default pCunPCC 5	0.0094	0.1351	(158, 493)	75305
LH Default PFC 29	RH Default pCunPCC 3	0.0093	0.1385	(234, 491)	102397
RH Vis 35	RH SalVentAttn Med 10	0.0093	0.1371	(284, 393)	116974
LH SomMot 40	LH DorsAttn FEF 1	0.0093	0.1371	(78, 105)	40157
RH Vis 18	RH Limbic OFC 2	0.0093	0.1392	(267, 398)	112270
LH Default PFC 10	THA-VAip-lh	0.0093	0.1398	(215, 529)	96203
LH Vis 33	LH SalVentAttn Med 10	0.0093	0.1382	(32, 137)	17304
LH Vis 39	LH Limbic OFC 6	0.0093	0.1367	(38, 143)	20415
LH DorsAttn Post 13	RH SalVentAttn TempOccPar 8	0.0093	0.1387	(98, 372)	49714
RH SomMot 16	RH Cont PFCv 1	0.0093	0.1379	(300, 422)	121171
LH SalVentAttn FrOperIns 2	RH Default PFCdPFCm 7	0.0093	0.1381	(118, 480)	58712
LH SomMot 25	RH Cont PFCv 1	0.0093	0.1377	(63, 422)	33244
LH Vis 7	RH DorsAttn Post 23	0.0093	0.1401	(6, 356)	3652
RH SomMot 17	RH Limbic OFC 4	0.0093	0.1406	(301, 400)	121401
RH SomMot 18	RH SomMot 38	0.0093	0.1394	(302, 322)	121574
RH Vis 28	RH Vis 32	0.0093	0.1379	(277, 281)	114958
RH SomMot 17	RH SalVentAttn Med 12	0.0093	0.1398	(301, 395)	121396
LH SomMot 7	LH Default pCunPCC 5	0.0093	0.1405	(45, 240)	24089
LH Vis 32	RH Default Par 3	0.0093	0.1408	(31, 454)	17100
RH Vis 10	RH SalVentAttn FrOperIns 5	0.0093	0.1368	(259, 378)	109934
LH Limbic TempPole 7	RH SalVentAttn FrOperIns 8	0.0093	0.1382	(150, 381)	72005
LH Default PFC 6	RH Cont PFCmp 1	0.0093	0.1372	(211, 449)	94765
LH Cont PFCd 1	RH SalVentAttn Med 5	0.0093	0.1404	(163, 388)	77160
LH Vis 6	LH DorsAttn Post 4	0.0093	0.1382	(5, 89)	2838
LH Default Temp 2	RH Limbic OFC 3	0.0093	0.1387	(186, 399)	85865
LH SomMot 46	RH SomMot 35	0.0093	0.1369	(84, 319)	43200
LH Default PFC 29	THA-VAip-rh	0.0093	0.1409	(234, 502)	102408
RH Limbic OFC 3	HIP-head-m2-lh	0.0093	0.1395	(399, 528)	141374
LH SomMot 31	RH Cont PFCl 2	0.0093	0.1373	(69, 424)	36165
LH SomMot 33	RH SalVentAttn Med 5	0.0093	0.1379	(71, 388)	37094
LH SomMot 40	LH Limbic TempPole 8	0.0093	0.1375	(78, 151)	40203
LH Limbic TempPole 7	CAU-body-rh	0.0093	0.1397	(150, 518)	72142
LH DorsAttn Post 13	RH SomMot 33	0.0093	0.1367	(98, 317)	49659
RH Limbic TempPole 8	pGP-lh	0.0093	0.1383	(411, 552)	143168
RH SalVentAttn Med 8	CAU-tail-rh	0.0093	0.1391	(391, 519)	140105
LH SomMot 12	RH SalVentAttn Med 8	0.0093	0.1381	(50, 391)	26765
LH DorsAttn FEF 3	RH Cont PFCl 16	0.0093	0.1383	(107, 438)	53830
LH Vis 39	LH DorsAttn Post 3	0.0093	0.1371	(38, 88)	20360
LH SalVentAttn TempOcc 1	HIP-body-rh	0.0093	0.137	(116, 505)	57866
LH SomMot 36	RH DorsAttn Post 7	0.0093	0.1397	(74, 340)	38486
LH DorsAttn Post 13	RH Cont PFCl 14	0.0093	0.1372	(98, 436)	49778
LH Vis 32	RH Limbic TempPole 9	0.0093	0.1369	(31, 412)	17058
LH DorsAttn Post 12	PUT-DP-rh	0.0093	0.1402	(97, 515)	49402
LH Default PHC 2	THA-VAs-rh	0.0093	0.1386	(249, 509)	107080
RH Vis 18	RH Cont Par 6	0.0093	0.1367	(267, 419)	112291
LH SomMot 13	PUT-VP-lh	0.0093	0.1396	(51, 541)	27417
LH SomMot 46	mAMY-lh	0.0093	0.1395	(84, 548)	43429
LH Vis 6	RH Cont PFCmp 2	0.0093	0.1386	(5, 450)	3199
RH SomMot 43	RH Cont PFCl 9	0.0093	0.1379	(327, 431)	127633
RH SomMot 16	RH SalVentAttn FrOperIns 3	0.0093	0.1369	(300, 376)	121125
RH SomMot 11	RH DorsAttn Post 10	0.0093	0.1371	(295, 343)	119817
LH Vis 1	RH Cont Cing 1	0.0093	0.1395	(0, 446)	445
LH SomMot 28	RH SalVentAttn Med 9	0.0093	0.1391	(66, 392)	34678
LH Vis 38	LH Default Par 5	0.0093	0.1378	(37, 201)	19958
RH SomMot 7	RH SomMot 46	0.0093	0.1376	(291, 330)	118766
LH DorsAttn Post 15	RH Default Temp 1	0.0093	0.137	(100, 460)	50709
LH SomMot 29	LH Default pCunPCC 1	0.0093	0.139	(67, 236)	35008
LH DorsAttn Post 5	RH DorsAttn PrCv 2	0.0093	0.1378	(90, 363)	46037
LH Default PFC 18	LH Default pCunPCC 8	0.0093	0.1396	(223, 243)	98585
LH Default PFC 30	PUT-VP-lh	0.0093	0.1383	(235, 541)	102765
LH Vis 4	RH DorsAttn Post 5	0.0093	0.1404	(3, 338)	1990
RH SomMot 8	PUT-VA-lh	0.0093	0.1371	(292, 539)	119236
RH SalVentAttn FrOperIns 8	THA-VPm-lh	0.0093	0.1386	(381, 534)	138455
LH Cont Par 2	LH Default PFC 12	0.0093	0.1387	(155, 217)	73841
LH Vis 34	RH Limbic TempPole 7	0.0093	0.138	(33, 410)	18097
LH Vis 4	RH DorsAttn Post 16	0.0093	0.1401	(3, 349)	2001
LH Default PFC 16	RH DorsAttn Post 23	0.0093	0.1403	(221, 356)	98037
LH SomMot 35	LH Default PFC 30	0.0093	0.1394	(73, 235)	37902
RH SomMot 42	RH Default PFCdPFCm 8	0.0093	0.1385	(326, 481)	127457
LH Vis 4	RH Vis 1	0.0093	0.1406	(3, 250)	1902
LH SomMot 9	RH SomMot 12	0.0093	0.1388	(47, 296)	25158
RH DorsAttn PrCv 2	RH Default PFCdPFCm 14	0.0093	0.1388	(363, 487)	135159
LH Vis 29	RH SomMot 14	0.0093	0.1387	(28, 298)	15375
LH DorsAttn Post 18	RH Cont PFCl 13	0.0093	0.1389	(103, 435)	52037
LH DorsAttn Post 14	LH SalVentAttn Med 1	0.0093	0.1379	(99, 128)	49924
RH Limbic TempPole 7	RH Cont PFCl 9	0.0093	0.1376	(410, 431)	142905
RH Vis 1	RH Cont PFCl 1	0.0093	0.1395	(250, 423)	107297
LH SomMot 46	CAU-DA-lh	0.0093	0.1393	(84, 544)	43425
LH SomMot 24	RH DorsAttn Post 11	0.0093	0.1386	(62, 344)	32676
LH SomMot 22	RH SalVentAttn TempOccPar 8	0.0093	0.1396	(60, 372)	31721
LH DorsAttn Post 1	THA-VAia-rh	0.0093	0.1376	(86, 503)	44319
LH Default PFC 30	RH Limbic TempPole 9	0.0093	0.1405	(235, 412)	102636
LH Vis 1	RH Vis 1	0.0093	0.138	(0, 250)	249
LH Default pCunPCC 10	RH SomMot 38	0.0093	0.1395	(245, 322)	105671
LH Vis 6	LH Vis 29	0.0093	0.1381	(5, 28)	2777
LH Limbic TempPole 9	PUT-DP-rh	0.0093	0.1402	(152, 515)	72942
LH Default PFC 16	LH Default pCunPCC 3	0.0093	0.1385	(221, 238)	97919
LH DorsAttn Post 1	RH Default pCunPCC 11	0.0093	0.1381	(86, 499)	44315
LH DorsAttn Post 8	RH Vis 12	0.0092	0.141	(93, 261)	47318
LH Vis 34	LH Limbic TempPole 6	0.0092	0.1421	(33, 149)	17836
LH Cont PFCl 7	RH SomMot 43	0.0092	0.1414	(172, 327)	80564
LH Default pCunPCC 1	RH SalVentAttn TempOccPar 3	0.0092	0.1439	(236, 367)	102908
LH Limbic OFC 3	RH Default PFCdPFCm 3	0.0092	0.1446	(140, 476)	68025
LH SomMot 6	LH SomMot 46	0.0092	0.1433	(44, 84)	23425
LH DorsAttn FEF 2	RH Vis 35	0.0092	0.1433	(106, 284)	53230
RH Vis 34	THA-VPm-rh	0.0092	0.1438	(283, 507)	116819
LH SomMot 31	RH Default Temp 9	0.0092	0.1415	(69, 468)	36209
LH DorsAttn Post 10	RH Default pCunPCC 3	0.0092	0.1444	(95, 491)	48465
LH DorsAttn Post 9	LH Cont Par 1	0.0092	0.1414	(94, 154)	47670
RH Vis 15	RH DorsAttn Post 20	0.0092	0.1428	(264, 353)	111364
LH DorsAttn Post 13	RH DorsAttn Post 8	0.0092	0.1432	(98, 341)	49683
LH Default Temp 8	RH SomMot 2	0.0092	0.141	(192, 286)	87933
LH SomMot 27	RH Default Par 1	0.0092	0.1432	(65, 452)	34251
LH Default PHC 1	RH DorsAttn FEF 2	0.0092	0.1415	(248, 359)	106626
LH DorsAttn PrCv 2	RH SalVentAttn Med 5	0.0092	0.1429	(110, 388)	55112
RH Vis 1	RH Cont PFCmp 1	0.0092	0.1428	(250, 449)	107323
LH Vis 5	RH Vis 32	0.0092	0.1431	(4, 281)	2482
LH DorsAttn Post 14	RH SomMot 3	0.0092	0.1409	(99, 287)	50083
RH Vis 12	RH Default PFCdPFCm 14	0.0092	0.1451	(261, 487)	110628
LH SomMot 40	RH Limbic OFC 3	0.0092	0.1446	(78, 399)	40451
LH SomMot 33	LH SalVentAttn Med 10	0.0092	0.1446	(71, 137)	36843
LH SalVentAttn FrOperIns 8	RH Cont PFCl 6	0.0092	0.1414	(124, 428)	61249
LH SomMot 35	PUT-DP-lh	0.0092	0.1424	(73, 542)	38209
LH Vis 4	RH Vis 25	0.0092	0.1428	(3, 274)	1926
LH Default PFC 28	RH Limbic TempPole 9	0.0092	0.1411	(233, 412)	101999
LH Default PFC 28	RH Limbic TempPole 8	0.0092	0.1434	(233, 411)	101998
LH SomMot 44	RH SalVentAttn Med 4	0.0092	0.1428	(82, 387)	42329
LH SomMot 30	RH Vis 28	0.0092	0.1449	(68, 277)	35534
LH Vis 7	RH DorsAttn Post 14	0.0092	0.1446	(6, 347)	3643
LH Default pCunPCC 7	RH SomMot 14	0.0092	0.1425	(242, 298)	104720
LH DorsAttn Post 16	LH Default PFC 20	0.0092	0.1431	(101, 225)	50926
LH SomMot 9	RH Limbic TempPole 10	0.0092	0.1427	(47, 413)	25275
LH SomMot 45	LH SalVentAttn Med 7	0.0092	0.1411	(83, 134)	42546
LH SalVentAttn TempOcc 1	RH DorsAttn Post 9	0.0092	0.1415	(116, 342)	57703
LH SomMot 38	LH Default pCunPCC 7	0.0092	0.143	(76, 242)	39343
LH Vis 34	LH Default Temp 12	0.0092	0.1441	(33, 196)	17883
LH SomMot 39	RH SomMot 46	0.0092	0.1449	(77, 330)	39907
LH SomMot 29	LH Limbic OFC 5	0.0092	0.1412	(67, 142)	34914
LH Default PFC 16	LH Default pCunPCC 10	0.0092	0.1424	(221, 245)	97926
LH Default PFC 9	LH Default PFC 21	0.0092	0.1437	(214, 226)	95562
LH SomMot 46	LH Default pCunPCC 12	0.0092	0.1449	(84, 247)	43128
LH SomMot 27	LH Default Par 4	0.0092	0.1452	(65, 200)	33999
LH SomMot 33	RH Default Temp 1	0.0092	0.1431	(71, 460)	37166
RH SomMot 44	RH Limbic OFC 7	0.0092	0.1431	(328, 403)	127830
LH Cont PFCl 6	RH Cont PFCl 14	0.0092	0.1423	(171, 436)	80292
RH SomMot 31	RH Limbic OFC 1	0.0092	0.1442	(315, 397)	124821
LH Cont PFCd 1	RH SomMot 15	0.0092	0.1429	(163, 299)	77071
LH SalVentAttn ParOper 5	RH DorsAttn Post 24	0.0092	0.1418	(115, 357)	57281
RH Vis 14	NAc-core-lh	0.0092	0.1435	(263, 551)	111273
LH Default pCunPCC 1	RH Default PFCdPFCm 11	0.0092	0.1424	(236, 484)	103025
LH SomMot 9	RH Limbic OFC 7	0.0092	0.1432	(47, 403)	25265
LH Vis 24	LH Vis 28	0.0092	0.1433	(23, 27)	12469
RH Limbic OFC 3	RH Cont PFCl 15	0.0092	0.1449	(399, 437)	141283
LH Default PFC 16	LH Default PFC 23	0.0092	0.1425	(221, 228)	97909
LH SomMot 6	RH Vis 32	0.0092	0.1414	(44, 281)	23622
LH SomMot 17	aGP-rh	0.0092	0.1417	(55, 526)	29400
LH Vis 7	LH Default pCunPCC 12	0.0092	0.1447	(6, 247)	3543
RH Vis 12	PUT-VA-lh	0.0092	0.1452	(261, 539)	110680
LH Default PHC 2	RH DorsAttn Post 15	0.0092	0.1432	(249, 348)	106919
LH Vis 4	RH Limbic OFC 4	0.0092	0.1434	(3, 400)	2052
LH SalVentAttn Med 9	RH Limbic TempPole 9	0.0092	0.1443	(136, 412)	66303
LH DorsAttn Post 13	LH Cont OFC 1	0.0092	0.1434	(98, 165)	49507
LH DorsAttn Post 8	RH Default PFCdPFCm 6	0.0092	0.1435	(93, 479)	47536
LH Vis 30	RH SalVentAttn PFCl 1	0.0092	0.1452	(29, 383)	15984
LH SalVentAttn FrOperIns 1	RH Default pCunPCC 8	0.0092	0.1426	(117, 496)	58293
LH SalVentAttn FrOperIns 8	RH Default Par 1	0.0092	0.1409	(124, 452)	61273
LH SalVentAttn FrOperIns 8	RH Default Par 5	0.0092	0.141	(124, 456)	61277
LH DorsAttn FEF 1	LH Default PFC 19	0.0092	0.1443	(105, 224)	52723
LH SalVentAttn Med 8	RH Vis 5	0.0092	0.144	(135, 254)	65728
RH SomMot 31	THA-DAm-rh	0.0092	0.1432	(315, 510)	124934
RH SomMot 19	PUT-DP-rh	0.0092	0.1419	(303, 515)	122017
LH Vis 5	LH SomMot 7	0.0092	0.143	(4, 45)	2246
LH SalVentAttn Med 9	LH Cont Par 4	0.0092	0.1449	(136, 157)	66048
LH Default pCunPCC 7	RH SomMot 49	0.0092	0.1409	(242, 333)	104755
LH SalVentAttn PFCl 1	LH Default PFC 19	0.0092	0.1427	(127, 224)	62326
LH DorsAttn Post 4	RH Vis 26	0.0092	0.1429	(89, 275)	45486
RH SomMot 16	RH Cont PFCl 3	0.0091	0.1455	(300, 425)	121174
LH Default pCunPCC 12	RH SomMot 15	0.0091	0.1461	(247, 299)	106261
LH Vis 34	LH Default Temp 11	0.0091	0.1483	(33, 195)	17882
LH DorsAttn Post 7	LH DorsAttn Post 11	0.0091	0.1459	(92, 96)	46693
LH DorsAttn Post 3	RH SomMot 48	0.0091	0.1457	(88, 332)	45079
LH Vis 5	PUT-VA-rh	0.0091	0.1492	(4, 512)	2713
LH Default pCunPCC 1	LH Default pCunPCC 3	0.0091	0.1477	(236, 238)	102779
LH DorsAttn PrCv 2	RH SalVentAttn Med 1	0.0091	0.1487	(110, 384)	55108
RH SomMot 41	CAU-DA-lh	0.0091	0.1456	(325, 544)	127293
LH SalVentAttn FrOperIns 9	CAU-body-lh	0.0091	0.1489	(125, 545)	61794
LH Vis 8	LH Default pCunPCC 12	0.0091	0.1455	(7, 247)	4089
RH SomMot 40	NAc-shell-lh	0.0091	0.1459	(324, 550)	127071
LH Cont Temp 1	RH Cont PFCl 11	0.0091	0.1495	(162, 433)	76815
LH DorsAttn Post 8	RH Vis 8	0.0091	0.1457	(93, 257)	47314
LH DorsAttn Post 12	THA-DAm-lh	0.0091	0.1473	(97, 537)	49424
LH DorsAttn Post 13	RH Limbic TempPole 1	0.0091	0.1462	(98, 404)	49746
RH SalVentAttn PFCl 1	HIP-tail-lh	0.0091	0.148	(383, 533)	138795
LH DorsAttn Post 1	LH Default Temp 3	0.0091	0.1491	(86, 187)	44003
LH SalVentAttn ParOper 1	RH Cont Par 5	0.0091	0.1492	(111, 418)	55584
RH SomMot 10	RH Default Par 5	0.0091	0.1478	(294, 456)	119672
LH Vis 6	CAU-VA-rh	0.0091	0.1493	(5, 516)	3265
RH SomMot 18	RH Default Par 3	0.0091	0.1479	(302, 454)	121706
LH Limbic OFC 3	RH Default PFCdPFCm 2	0.0091	0.1496	(140, 475)	68024
LH Vis 9	RH SalVentAttn Med 6	0.0091	0.1454	(8, 389)	4776
RH Vis 30	RH Cont pCun 2	0.0091	0.148	(279, 444)	115670
LH Cont Cing 1	RH SomMot 8	0.0091	0.1463	(179, 292)	83168
RH Vis 14	RH SomMot 43	0.0091	0.1458	(263, 327)	111049
LH Default PFC 27	RH SomMot 41	0.0091	0.1455	(232, 325)	101592
LH SalVentAttn FrOperIns 10	RH SalVentAttn TempOccPar 2	0.0091	0.1458	(126, 366)	62042
LH SomMot 41	LH Limbic OFC 4	0.0091	0.1454	(79, 141)	40667
LH DorsAttn Post 10	RH Default pCunPCC 1	0.0091	0.149	(95, 489)	48463
LH DorsAttn Post 8	THA-DAl-rh	0.0091	0.1481	(93, 511)	47568
RH Vis 33	RH Cont PFCv 1	0.0091	0.1468	(282, 422)	116464
RH Vis 28	RH Cont Par 2	0.0091	0.1452	(277, 415)	115092
LH Vis 1	RH Vis 23	0.0091	0.1461	(0, 272)	271
LH SalVentAttn Med 9	LH Cont PFCl 6	0.0091	0.1467	(136, 171)	66062
LH DorsAttn Post 13	HIP-body-rh	0.0091	0.1496	(98, 505)	49847
LH Cont PFCd 2	LH Default pCunPCC 12	0.0091	0.1464	(164, 247)	77408
RH SomMot 17	RH DorsAttn Post 17	0.0091	0.1468	(301, 350)	121351
RH SomMot 7	RH DorsAttn PrCv 2	0.0091	0.1471	(291, 363)	118799
LH Default Temp 9	CAU-VA-lh	0.0091	0.147	(193, 543)	88550
LH Default PHC 2	RH SalVentAttn Med 6	0.0091	0.1463	(249, 389)	106960
LH Cont PFCl 6	RH SalVentAttn Med 6	0.0091	0.146	(171, 389)	80245
LH Vis 1	LH SomMot 15	0.0091	0.1453	(0, 53)	52
LH Vis 28	HIP-tail-rh	0.0091	0.1474	(27, 506)	15058
LH SomMot 12	LH SomMot 22	0.0091	0.147	(50, 60)	26434
LH SomMot 3	HIP-head-m1-rh	0.0091	0.1473	(41, 500)	22311
LH SalVentAttn FrOperIns 9	RH Limbic TempPole 2	0.0091	0.1471	(125, 405)	61654
LH DorsAttn Post 18	RH Cont PFCl 9	0.0091	0.1457	(103, 431)	52033
LH SalVentAttn FrOperIns 4	RH Cont pCun 1	0.0091	0.1491	(120, 443)	59542
LH Cont Par 5	RH SalVentAttn Med 12	0.0091	0.1486	(158, 395)	75207
LH Vis 3	HIP-tail-lh	0.0091	0.1488	(2, 533)	1635
LH Vis 4	RH SomMot 7	0.0091	0.1478	(3, 291)	1943
RH Vis 1	RH Default PFCdPFCm 6	0.0091	0.1487	(250, 479)	107353
RH SomMot 41	PUT-VP-rh	0.0091	0.1467	(325, 514)	127263
LH SomMot 9	aGP-rh	0.0091	0.1469	(47, 526)	25388
LH Limbic TempPole 3	LH Cont PFCmp 2	0.0091	0.1468	(146, 183)	70189
LH Vis 28	LH Default pCunPCC 3	0.0091	0.1466	(27, 238)	14790
RH SomMot 18	PUT-VP-rh	0.0091	0.1482	(302, 514)	121766
LH DorsAttn PrCv 1	RH Limbic TempPole 4	0.0091	0.1473	(109, 407)	54688
LH Vis 22	RH Default Temp 1	0.0091	0.1471	(21, 460)	11841
LH Default PFC 23	RH SomMot 1	0.0091	0.1473	(228, 285)	100262
LH SomMot 46	RH Vis 2	0.0091	0.146	(84, 251)	43132
RH SomMot 8	RH SomMot 32	0.0091	0.1456	(292, 316)	119013
LH Vis 30	RH Default pCunPCC 6	0.0091	0.1464	(29, 494)	16095
LH Vis 36	RH DorsAttn Post 8	0.0091	0.1455	(35, 341)	19065
LH SomMot 25	RH SomMot 44	0.0091	0.1493	(63, 328)	33150
LH SalVentAttn FrOperIns 1	CAU-body-lh	0.0091	0.1486	(117, 545)	58342
LH Default PFC 1	PUT-DP-lh	0.0091	0.146	(206, 542)	93138
LH SomMot 33	RH Cont PFCl 3	0.0091	0.1464	(71, 425)	37131
RH SomMot 12	RH Cont PFCl 8	0.0091	0.1476	(296, 430)	120161
LH Default PFC 11	RH SomMot 24	0.0091	0.146	(216, 308)	96319
LH Default Par 8	LH Default pCunPCC 6	0.0091	0.1474	(204, 241)	92142
LH DorsAttn Post 19	RH Vis 15	0.0091	0.1456	(104, 264)	52315
LH DorsAttn Post 6	RH Cont pCun 2	0.0091	0.1477	(91, 444)	46580
LH Default PFC 24	LH Default PHC 2	0.0091	0.1463	(229, 249)	100550
LH Default PFC 30	RH Default PFCdPFCm 4	0.0091	0.1476	(235, 477)	102701
LH Vis 3	RH Vis 24	0.0091	0.1475	(2, 273)	1375
RH SomMot 42	RH Limbic OFC 7	0.0091	0.1463	(326, 403)	127379
LH Vis 34	LH Cont Par 7	0.0091	0.148	(33, 160)	17847
LH Default pCunPCC 7	RH SomMot 20	0.0091	0.1476	(242, 304)	104726
LH DorsAttn FEF 2	RH DorsAttn Post 11	0.0091	0.1488	(106, 344)	53290
LH Vis 4	LH SomMot 45	0.0091	0.1463	(3, 83)	1735
RH SomMot 45	RH Cont PFCv 1	0.0091	0.1493	(329, 422)	128073
LH SomMot 22	PUT-VP-lh	0.0091	0.1491	(60, 541)	31890
LH Vis 2	RH Default PFCdPFCm 6	0.009	0.1515	(1, 479)	1030
LH Default PFC 9	RH Vis 27	0.009	0.1536	(214, 276)	95612
LH DorsAttn Post 13	LH Limbic TempPole 2	0.009	0.151	(98, 145)	49487
LH DorsAttn Post 9	LH Cont Par 6	0.009	0.1506	(94, 159)	47675
LH DorsAttn Post 19	LH Default pCunPCC 12	0.009	0.1504	(104, 247)	52298
LH DorsAttn PrCv 1	LH Limbic TempPole 1	0.009	0.153	(109, 144)	54425
LH Vis 7	LH SomMot 47	0.009	0.1508	(6, 85)	3381
LH Vis 4	LH SalVentAttn ParOper 2	0.009	0.153	(3, 112)	1764
LH Default PFC 29	THA-DP-lh	0.009	0.1527	(234, 549)	102455
LH DorsAttn Post 12	RH SalVentAttn TempOccPar 6	0.009	0.1506	(97, 370)	49257
LH Default pCunPCC 5	RH Vis 5	0.009	0.1524	(240, 254)	104053
LH SalVentAttn ParOper 2	LH Default pCunPCC 7	0.009	0.1511	(112, 242)	55849
RH Limbic OFC 5	RH Default PFCdPFCm 15	0.009	0.151	(401, 488)	141639
LH DorsAttn Post 8	HIP-head-l-rh	0.009	0.1503	(93, 504)	47561
LH Vis 31	RH Default PFCdPFCm 1	0.009	0.1529	(30, 474)	16598
LH SomMot 11	RH SomMot 49	0.009	0.1529	(49, 333)	26204
RH Limbic OFC 3	RH Cont PFCl 10	0.009	0.1541	(399, 432)	141278
LH Vis 10	LH Cont pCun 3	0.009	0.1525	(9, 178)	5109
LH Default pCunPCC 3	RH Default pCunPCC 4	0.009	0.153	(238, 492)	103664
RH SomMot 18	RH Limbic TempPole 3	0.009	0.1541	(302, 406)	121658
LH Default PFC 26	RH SomMot 34	0.009	0.1526	(231, 318)	101264
LH Vis 2	LH SomMot 28	0.009	0.1512	(1, 66)	617
LH DorsAttn Post 16	RH SalVentAttn Med 13	0.009	0.1508	(101, 396)	51097
LH SomMot 12	LH Cont Cing 2	0.009	0.1499	(50, 180)	26554
LH SalVentAttn ParOper 5	RH SomMot 19	0.009	0.151	(115, 303)	57227
LH SomMot 47	RH Cont PFCl 7	0.009	0.154	(85, 429)	43778
LH DorsAttn Post 4	HIP-head-l-lh	0.009	0.1509	(89, 531)	45742
LH Default pCunPCC 2	RH Cont Temp 1	0.009	0.1527	(237, 420)	103277
RH Vis 15	RH SomMot 1	0.009	0.1505	(264, 285)	111296
RH Default Temp 10	RH Default pCunPCC 8	0.009	0.15	(469, 496)	149637
LH SomMot 33	LH SalVentAttn ParOper 5	0.009	0.1498	(71, 115)	36821
LH Cont OFC 1	RH Cont PFCl 18	0.009	0.1519	(165, 440)	77989
RH Vis 11	THA-VPl-rh	0.009	0.1517	(260, 508)	110357
LH SalVentAttn TempOcc 1	HIP-tail-lh	0.009	0.1501	(116, 533)	57894
LH DorsAttn Post 10	RH Default pCunPCC 10	0.009	0.1515	(95, 498)	48472
LH SomMot 46	aGP-lh	0.009	0.1514	(84, 553)	43434
LH DorsAttn Post 2	RH Vis 10	0.009	0.1509	(87, 259)	44541
LH Vis 4	RH SalVentAttn Med 7	0.009	0.15	(3, 390)	2042
LH Vis 6	LH Default PFC 23	0.009	0.1535	(5, 228)	2977
RH SomMot 20	THA-VAs-rh	0.009	0.1542	(304, 509)	122260
LH SomMot 30	LH DorsAttn Post 3	0.009	0.1509	(68, 88)	35345
LH SomMot 23	LH DorsAttn PrCv 2	0.009	0.1522	(61, 110)	31951
RH SomMot 45	PUT-DP-rh	0.009	0.1538	(329, 515)	128166
RH Vis 20	RH SalVentAttn FrOperIns 8	0.009	0.1508	(269, 381)	112822
LH Vis 17	RH Default Par 8	0.009	0.1499	(16, 459)	9170
LH SomMot 41	RH Cont Par 4	0.009	0.1505	(79, 417)	40943
LH Cont PFCmp 3	RH Default Temp 10	0.009	0.1538	(184, 469)	85200
LH SomMot 1	RH SomMot 26	0.009	0.1508	(39, 310)	21096
LH SomMot 5	LH SalVentAttn FrOperIns 1	0.009	0.1499	(43, 117)	22949
LH DorsAttn Post 4	RH Default Par 2	0.009	0.1519	(89, 453)	45664
RH SalVentAttn Med 10	CAU-body-rh	0.009	0.1535	(393, 518)	140425
LH Vis 37	NAc-core-rh	0.009	0.1502	(36, 524)	19765
LH Vis 37	HIP-head-m1-lh	0.009	0.1511	(36, 527)	19768
LH SomMot 4	HIP-head-m2-lh	0.009	0.1502	(42, 528)	22850
LH SomMot 5	LH SomMot 30	0.009	0.1523	(43, 68)	22900
LH Vis 5	LH Default PFC 3	0.009	0.154	(4, 208)	2409
RH SomMot 41	CAU-VA-lh	0.009	0.1503	(325, 543)	127292
RH Vis 4	RH SalVentAttn Med 7	0.009	0.15	(253, 390)	108167
LH DorsAttn PrCv 2	RH Cont Par 5	0.009	0.1517	(110, 418)	55142
RH SomMot 31	RH Default Temp 7	0.009	0.1532	(315, 466)	124890
LH DorsAttn Post 10	RH SalVentAttn FrOperIns 8	0.009	0.1499	(95, 381)	48355
LH DorsAttn Post 10	RH Limbic OFC 7	0.009	0.1518	(95, 403)	48377
LH Default PHC 1	THA-VPm-lh	0.009	0.1524	(248, 534)	106801
RH Vis 4	RH DorsAttn Post 9	0.009	0.1507	(253, 342)	108119
LH Default PFC 11	RH Cont PFCl 5	0.009	0.1542	(216, 427)	96438
RH SalVentAttn Med 13	HIP-head-m1-lh	0.009	0.1521	(396, 527)	140908
LH Vis 7	HIP-tail-lh	0.009	0.1538	(6, 533)	3829
LH SomMot 24	RH SomMot 30	0.009	0.1521	(62, 314)	32646
RH DorsAttn PrCv 1	CAU-VA-lh	0.009	0.1502	(362, 543)	135025
LH Default pCunPCC 4	RH Vis 12	0.009	0.1538	(239, 261)	103747
RH SomMot 1	RH Default pCunPCC 4	0.009	0.1517	(285, 492)	117341
RH Vis 3	RH SomMot 14	0.009	0.1507	(252, 298)	107775
LH Vis 3	LH SomMot 35	0.009	0.1538	(2, 73)	1175
LH SomMot 40	RH Cont Par 1	0.009	0.1536	(78, 414)	40466
RH SomMot 5	RH DorsAttn Post 19	0.009	0.1503	(289, 352)	118263
LH DorsAttn Post 5	RH Cont Par 2	0.009	0.1526	(90, 415)	46089
LH Vis 14	LH Default Par 8	0.009	0.1533	(13, 204)	7301
LH Cont PFCl 8	LH Default Temp 4	0.009	0.1527	(173, 188)	80805
RH Vis 8	RH Vis 27	0.009	0.1526	(257, 276)	109243
LH Default PFC 11	RH Vis 2	0.009	0.1509	(216, 251)	96262
LH Default PFC 29	RH Default PFCdPFCm 13	0.009	0.1536	(234, 486)	102392
RH Vis 35	RH Limbic OFC 2	0.009	0.1541	(284, 398)	116979
LH Vis 1	RH Default pCunPCC 6	0.009	0.1517	(0, 494)	493
LH SomMot 24	RH SomMot 26	0.009	0.1541	(62, 310)	32642
RH DorsAttn PrCv 3	PUT-VP-lh	0.0089	0.1584	(364, 541)	135402
LH Default pCunPCC 4	RH Default Temp 9	0.0089	0.1574	(239, 468)	103954
LH DorsAttn Post 3	LH Default Temp 6	0.0089	0.1561	(88, 190)	44937
LH DorsAttn PrCv 2	LH Default PFC 28	0.0089	0.1554	(110, 233)	54957
RH DorsAttn Post 10	THA-DAl-rh	0.0089	0.157	(343, 511)	131193
LH Vis 25	RH SomMot 39	0.0089	0.1576	(24, 323)	13294
THA-DAl-lh	CAU-body-lh	0.0089	0.1554	(538, 545)	153067
LH Default PHC 1	HIP-tail-rh	0.0089	0.1583	(248, 506)	106773
LH SalVentAttn Med 6	RH Cont PFCmp 2	0.0089	0.1585	(133, 450)	65087
LH SalVentAttn Med 3	LH Default Temp 1	0.0089	0.1585	(130, 185)	63559
RH SomMot 14	THA-VPm-lh	0.0089	0.1557	(298, 534)	120776
RH SomMot 48	pGP-rh	0.0089	0.1585	(332, 525)	128842
LH Default PFC 11	RH Default Par 5	0.0089	0.1582	(216, 456)	96467
LH Vis 32	RH Default Par 8	0.0089	0.1578	(31, 459)	17105
LH Default PFC 11	RH Default Temp 6	0.0089	0.156	(216, 465)	96476
RH SalVentAttn FrOperIns 8	HIP-head-m2-lh	0.0089	0.1565	(381, 528)	138449
LH Vis 13	RH SomMot 4	0.0089	0.1568	(12, 288)	6845
LH SomMot 11	RH SomMot 6	0.0089	0.1563	(49, 290)	26161
LH SalVentAttn ParOper 5	LH Limbic OFC 4	0.0089	0.1568	(115, 141)	57065
LH Vis 3	LH Default PFC 13	0.0089	0.1582	(2, 218)	1320
RH Vis 33	RH Default pCunPCC 1	0.0089	0.1553	(282, 489)	116531
LH Vis 24	RH SalVentAttn Med 1	0.0089	0.1565	(23, 384)	12826
LH SalVentAttn Med 6	lAMY-lh	0.0089	0.157	(133, 547)	65184
LH Default pCunPCC 4	RH Default Par 6	0.0089	0.1586	(239, 457)	103943
RH SomMot 42	RH Cont PFCl 4	0.0089	0.1583	(326, 426)	127402
LH SalVentAttn Med 10	NAc-core-lh	0.0089	0.1569	(137, 551)	66858
LH DorsAttn Post 1	PUT-VP-rh	0.0089	0.1579	(86, 514)	44330
LH Vis 4	RH SomMot 45	0.0089	0.1567	(3, 329)	1981
RH Vis 31	RH SomMot 22	0.0089	0.1555	(280, 306)	115805
LH Vis 19	LH Vis 33	0.0089	0.1584	(18, 32)	9814
RH SomMot 31	RH SalVentAttn Med 3	0.0089	0.1587	(315, 386)	124810
LH SomMot 28	LH Default PHC 1	0.0089	0.1559	(66, 248)	34534
LH SomMot 28	LH Cont PFCl 6	0.0089	0.1551	(66, 171)	34457
PUT-VP-lh	lAMY-lh	0.0089	0.156	(541, 547)	153108
LH SomMot 11	RH DorsAttn Post 9	0.0089	0.1576	(49, 342)	26213
LH SalVentAttn ParOper 2	HIP-head-m1-lh	0.0089	0.1566	(112, 527)	56134
LH SalVentAttn Med 6	LH Cont Par 1	0.0089	0.1564	(133, 154)	64791
LH SalVentAttn FrOperIns 1	LH Default PHC 1	0.0089	0.1583	(117, 248)	58045
LH SalVentAttn Med 9	RH Limbic TempPole 4	0.0089	0.1572	(136, 407)	66298
RH Vis 21	RH SomMot 23	0.0089	0.1572	(270, 307)	113031
RH SomMot 44	RH Default Par 4	0.0089	0.1577	(328, 455)	127882
RH Limbic OFC 5	CAU-DA-rh	0.0089	0.1577	(401, 517)	141668
LH Vis 36	RH SalVentAttn Med 1	0.0089	0.1581	(35, 384)	19108
LH SalVentAttn FrOperIns 3	RH SomMot 41	0.0089	0.1544	(119, 325)	58991
LH DorsAttn Post 2	LH Default PFC 3	0.0089	0.1583	(87, 208)	44490
LH SomMot 38	HIP-head-m2-lh	0.0089	0.1551	(76, 528)	39629
RH SalVentAttn TempOccPar 6	RH Limbic TempPole 5	0.0089	0.1582	(370, 408)	136382
LH SomMot 40	RH SalVentAttn Med 4	0.0089	0.1577	(78, 387)	40439
LH DorsAttn Post 4	RH Vis 2	0.0089	0.1574	(89, 251)	45462
LH DorsAttn Post 6	LH Cont PFCmp 1	0.0089	0.1552	(91, 182)	46318
RH Vis 3	RH Default Temp 9	0.0089	0.1582	(252, 468)	107945
LH SomMot 15	RH Limbic TempPole 3	0.0089	0.1581	(53, 406)	28283
LH DorsAttn Post 9	RH DorsAttn Post 21	0.0089	0.1578	(94, 354)	47870
LH SomMot 28	RH Default pCunPCC 5	0.0089	0.1571	(66, 493)	34779
LH DorsAttn PrCv 1	RH Cont Par 3	0.0089	0.1578	(109, 416)	54697
LH SalVentAttn ParOper 1	LH Cont PFCv 1	0.0089	0.1566	(111, 175)	55341
LH SomMot 26	LH SalVentAttn ParOper 3	0.0089	0.1578	(64, 113)	33424
LH Vis 7	LH SomMot 21	0.0089	0.1566	(6, 59)	3355
LH DorsAttn Post 6	RH SomMot 2	0.0089	0.1572	(91, 286)	46422
RH Vis 18	RH Cont Temp 2	0.0089	0.1555	(267, 421)	112293
LH SomMot 35	RH Default PFCv 3	0.0089	0.1566	(73, 472)	38139
LH Cont Par 8	RH Cont PFCl 6	0.0089	0.1547	(161, 428)	76419
RH Vis 21	RH SomMot 27	0.0089	0.1565	(270, 311)	113035
LH SomMot 22	LH DorsAttn Post 4	0.0089	0.1574	(60, 89)	31438
LH Vis 7	RH DorsAttn Post 1	0.0089	0.1553	(6, 334)	3630
LH Default pCunPCC 11	RH SomMot 43	0.0089	0.1576	(246, 327)	105983
RH SomMot 43	RH DorsAttn Post 6	0.0089	0.158	(327, 339)	127541
LH SomMot 8	RH Vis 5	0.0089	0.1554	(46, 254)	24610
LH SomMot 35	THA-DAm-rh	0.0089	0.1545	(73, 510)	38177
LH Vis 37	THA-VAia-rh	0.0089	0.1573	(36, 503)	19744
RH SomMot 45	RH Cont Par 6	0.0089	0.1569	(329, 419)	128070
LH SomMot 28	HIP-head-m2-lh	0.0089	0.1571	(66, 528)	34814
RH SalVentAttn Med 12	RH Default Par 2	0.0089	0.1562	(395, 453)	140677
LH Vis 6	LH SomMot 45	0.0089	0.1558	(5, 83)	2832
LH DorsAttn Post 14	RH Vis 23	0.0089	0.1568	(99, 272)	50068
LH DorsAttn Post 14	RH Vis 26	0.0089	0.1588	(99, 275)	50071
LH Vis 1	pGP-rh	0.0089	0.1545	(0, 525)	524
RH Limbic OFC 2	RH Default PFCdPFCm 13	0.0089	0.1572	(398, 486)	141178
LH SomMot 26	RH Cont Temp 2	0.0089	0.1581	(64, 421)	33732
RH Vis 6	RH Limbic TempPole 3	0.0089	0.1567	(255, 406)	108780
LH SalVentAttn FrOperIns 1	LH Default PFC 25	0.0089	0.1563	(117, 230)	58027
LH Vis 4	LH SomMot 39	0.0089	0.1556	(3, 77)	1729
LH DorsAttn Post 8	LH Default PFC 24	0.0089	0.158	(93, 229)	47286
LH SomMot 39	RH SalVentAttn Med 10	0.0089	0.1563	(77, 393)	39970
LH SomMot 24	RH DorsAttn Post 7	0.0089	0.1584	(62, 340)	32672
LH DorsAttn Post 5	LH Cont PFCv 1	0.0088	0.1636	(90, 175)	45849
LH SomMot 43	RH Vis 16	0.0088	0.1604	(81, 265)	41736
LH Default PFC 1	RH SomMot 14	0.0088	0.159	(206, 298)	92894
LH DorsAttn PrCv 2	RH Default PFCdPFCm 7	0.0088	0.1626	(110, 480)	55204
RH Default Par 2	HIP-head-l-lh	0.0088	0.1625	(453, 531)	148208
LH SomMot 40	LH SalVentAttn Med 4	0.0088	0.1633	(78, 131)	40183
LH SomMot 40	LH SalVentAttn Med 6	0.0088	0.1604	(78, 133)	40185
LH DorsAttn Post 16	LH Default PFC 16	0.0088	0.1613	(101, 221)	50922
RH Vis 35	RH Limbic TempPole 2	0.0088	0.1608	(284, 405)	116986
LH Vis 34	RH SomMot 32	0.0088	0.1598	(33, 316)	18003
RH SomMot 3	RH Cont PFCl 2	0.0088	0.1603	(287, 424)	117806
LH SalVentAttn ParOper 2	RH Limbic OFC 2	0.0088	0.1618	(112, 398)	56005
LH DorsAttn Post 10	LH Default PFC 23	0.0088	0.1595	(95, 228)	48202
LH Default Par 5	RH SomMot 39	0.0088	0.1625	(201, 323)	91174
LH DorsAttn PrCv 2	lAMY-lh	0.0088	0.1604	(110, 547)	55271
LH SomMot 38	HIP-tail-rh	0.0088	0.1631	(76, 506)	39607
LH SalVentAttn FrOperIns 10	LH Default Temp 7	0.0088	0.1601	(126, 191)	61867
LH DorsAttn Post 15	LH Default PFC 12	0.0088	0.1633	(100, 217)	50466
LH Default pCunPCC 8	RH Cont PFCl 20	0.0088	0.1595	(243, 442)	105174
RH Cont Temp 2	RH Default PFCv 2	0.0088	0.1595	(421, 471)	144452
RH Vis 18	mAMY-lh	0.0088	0.1605	(267, 548)	112420
LH Default PHC 1	RH Cont Cing 2	0.0088	0.1611	(248, 447)	106714
LH DorsAttn Post 7	RH DorsAttn Post 20	0.0088	0.1591	(92, 353)	46950
RH SomMot 9	RH Cont PFCl 6	0.0088	0.1593	(293, 428)	119385
LH Default Par 8	RH Vis 29	0.0088	0.1612	(204, 278)	92179
LH Default pCunPCC 11	RH DorsAttn PrCv 2	0.0088	0.1593	(246, 363)	106019
LH DorsAttn Post 18	RH Default PFCdPFCm 9	0.0088	0.1602	(103, 482)	52084
RH SomMot 42	RH Cont Par 6	0.0088	0.1605	(326, 419)	127395
LH DorsAttn FEF 2	RH DorsAttn Post 2	0.0088	0.1618	(106, 335)	53281
LH DorsAttn Post 8	RH Limbic TempPole 8	0.0088	0.159	(93, 411)	47468
RH Limbic OFC 3	RH Cont PFCv 1	0.0088	0.1633	(399, 422)	141268
LH Vis 28	RH SomMot 28	0.0088	0.1601	(27, 312)	14864
LH Cont Par 1	RH DorsAttn Post 19	0.0088	0.162	(154, 352)	73578
LH Default PFC 23	RH Vis 20	0.0088	0.1594	(228, 269)	100246
LH SalVentAttn ParOper 1	LH Cont Cing 3	0.0088	0.1602	(111, 181)	55347
LH Cont PFCl 6	RH Cont PFCl 12	0.0088	0.1631	(171, 434)	80290
LH Cont Cing 1	RH Vis 2	0.0088	0.1629	(179, 251)	83127
RH Vis 23	RH Cont PFCl 8	0.0088	0.1631	(272, 430)	113717
RH Vis 23	RH Limbic TempPole 3	0.0088	0.1596	(272, 406)	113693
RH SomMot 42	RH DorsAttn PrCv 2	0.0088	0.1607	(326, 363)	127339
LH Default Temp 11	RH DorsAttn Post 19	0.0088	0.163	(195, 352)	89076
LH Vis 4	RH SalVentAttn TempOccPar 4	0.0088	0.1624	(3, 368)	2020
LH Vis 10	LH SomMot 9	0.0088	0.161	(9, 47)	4978
LH SomMot 38	RH SomMot 28	0.0088	0.1626	(76, 312)	39413
LH DorsAttn Post 10	LH Limbic OFC 6	0.0088	0.1591	(95, 143)	48117
LH Vis 4	LH Default PFC 7	0.0088	0.1591	(3, 212)	1864
LH Cont PFCl 7	RH Vis 8	0.0088	0.1616	(172, 257)	80494
LH DorsAttn Post 2	RH Vis 14	0.0088	0.1597	(87, 263)	44545
LH SomMot 38	pGP-rh	0.0088	0.1596	(76, 525)	39626
LH DorsAttn Post 2	RH Vis 19	0.0088	0.1597	(87, 268)	44550
LH SomMot 26	RH SalVentAttn Med 6	0.0088	0.1593	(64, 389)	33700
LH SomMot 26	RH SalVentAttn Med 1	0.0088	0.1627	(64, 384)	33695
LH Default PFC 21	RH SomMot 18	0.0088	0.1631	(226, 302)	99628
RH SomMot 24	RH DorsAttn Post 18	0.0088	0.1589	(308, 351)	123088
LH SomMot 39	LH DorsAttn Post 15	0.0088	0.1596	(77, 100)	39677
LH SomMot 40	NAc-shell-lh	0.0088	0.1631	(78, 550)	40602
RH SomMot 7	RH SomMot 37	0.0088	0.1626	(291, 321)	118757
LH Vis 2	LH SalVentAttn FrOperIns 4	0.0088	0.1621	(1, 120)	671
RH Vis 33	RH Cont PFCl 4	0.0088	0.1634	(282, 426)	116468
LH Limbic TempPole 1	RH SomMot 8	0.0088	0.1627	(144, 292)	69483
LH Vis 5	LH Default Temp 4	0.0088	0.1613	(4, 188)	2389
LH SalVentAttn FrOperIns 8	RH Default PFCdPFCm 10	0.0088	0.1634	(124, 483)	61304
RH Vis 31	RH Limbic TempPole 3	0.0088	0.1592	(280, 406)	115905
LH SomMot 31	RH Cont Temp 2	0.0088	0.1635	(69, 421)	36162
LH Default Temp 8	LH Default PFC 21	0.0088	0.1604	(192, 226)	87873
LH SomMot 37	LH Limbic TempPole 1	0.0088	0.1629	(75, 144)	38768
LH SomMot 36	LH Cont Par 1	0.0088	0.1636	(74, 154)	38300
RH SomMot 24	RH Default PFCv 4	0.0088	0.1604	(308, 473)	123210
RH SomMot 26	RH Cont PFCl 3	0.0088	0.1591	(310, 425)	123649
RH SomMot 17	RH Default pCunPCC 5	0.0088	0.1632	(301, 493)	121494
LH Default PFC 9	LH Default pCunPCC 3	0.0088	0.1603	(214, 238)	95574
RH SomMot 43	RH SalVentAttn FrOperIns 3	0.0088	0.1603	(327, 376)	127578
LH SomMot 7	LH Default Par 9	0.0088	0.1636	(45, 205)	24054
RH SalVentAttn Med 8	CAU-VA-rh	0.0088	0.1625	(391, 516)	140102
LH Vis 39	PUT-VA-lh	0.0088	0.1633	(38, 539)	20811
RH SomMot 15	PUT-DP-rh	0.0088	0.1621	(299, 515)	121011
RH Vis 35	RH DorsAttn FEF 1	0.0088	0.1589	(284, 358)	116939
LH SomMot 36	RH SalVentAttn FrOperIns 7	0.0088	0.1618	(74, 380)	38526
LH Vis 28	HIP-head-m1-lh	0.0088	0.161	(27, 527)	15079
LH Default Temp 5	THA-VPl-lh	0.0088	0.1616	(189, 535)	87096
LH SomMot 13	LH DorsAttn FEF 1	0.0088	0.1592	(51, 105)	26981
LH SalVentAttn ParOper 1	HIP-head-l-rh	0.0088	0.1607	(111, 504)	55670
LH Default PHC 2	RH Default PFCdPFCm 1	0.0088	0.1609	(249, 474)	107045
LH Default PFC 29	RH SomMot 38	0.0088	0.1614	(234, 322)	102228
LH Vis 4	HIP-head-m2-lh	0.0088	0.1607	(3, 528)	2180
LH DorsAttn Post 8	THA-VAia-rh	0.0088	0.1602	(93, 503)	47560
LH SalVentAttn ParOper 2	RH Cont PFCl 7	0.0088	0.1624	(112, 429)	56036
RH Limbic OFC 2	CAU-VA-lh	0.0088	0.1603	(398, 543)	141235
RH SomMot 15	RH SalVentAttn FrOperIns 9	0.0088	0.1622	(299, 382)	120878
LH SomMot 35	RH DorsAttn FEF 1	0.0088	0.1602	(73, 358)	38025
RH Vis 11	NAc-core-lh	0.0088	0.1631	(260, 551)	110400
LH DorsAttn PrCv 2	RH Vis 2	0.0088	0.1634	(110, 251)	54975
LH SomMot 10	RH SalVentAttn PFCl 1	0.0088	0.1631	(48, 383)	25750
LH Vis 15	LH Cont Temp 1	0.0088	0.1594	(14, 162)	7798
RH Default Temp 3	RH Default PFCv 4	0.0088	0.1628	(462, 473)	149005
LH SomMot 39	RH DorsAttn Post 11	0.0087	0.1657	(77, 344)	39921
LH SomMot 18	THA-VPm-rh	0.0087	0.1641	(56, 507)	29878
LH DorsAttn Post 19	RH Vis 9	0.0087	0.1649	(104, 258)	52309
LH Default PFC 30	RH Default PFCdPFCm 9	0.0087	0.1662	(235, 482)	102706
LH Vis 9	RH Default PFCdPFCm 12	0.0087	0.1643	(8, 485)	4872
LH SomMot 46	THA-VAip-lh	0.0087	0.1681	(84, 529)	43410
LH SomMot 16	LH SomMot 34	0.0087	0.1683	(54, 72)	28448
LH Cont PFCl 6	PUT-DP-lh	0.0087	0.1673	(171, 542)	80398
LH Vis 17	RH SalVentAttn Med 1	0.0087	0.165	(16, 384)	9095
RH SomMot 39	NAc-core-rh	0.0087	0.1672	(323, 524)	126816
LH SomMot 4	LH Cont PFCl 5	0.0087	0.1681	(42, 170)	22492
RH Vis 35	RH DorsAttn Post 13	0.0087	0.1682	(284, 346)	116927
LH DorsAttn Post 18	RH Cont pCun 1	0.0087	0.1639	(103, 443)	52045
LH SalVentAttn FrOperIns 8	THA-VPl-lh	0.0087	0.1648	(124, 535)	61356
RH SomMot 43	RH Default pCunPCC 6	0.0087	0.1642	(327, 494)	127696
LH SomMot 3	LH Default Par 3	0.0087	0.1668	(41, 199)	22010
LH SomMot 26	LH Cont PFCl 2	0.0087	0.166	(64, 167)	33478
LH SomMot 15	RH DorsAttn Post 6	0.0087	0.1649	(53, 339)	28216
LH Vis 24	RH Default Temp 1	0.0087	0.1651	(23, 460)	12902
LH DorsAttn Post 10	RH Vis 20	0.0087	0.166	(95, 269)	48243
RH Vis 1	PUT-DP-rh	0.0087	0.1647	(250, 515)	107389
LH DorsAttn Post 1	LH Default Par 6	0.0087	0.1643	(86, 202)	44018
RH Vis 35	RH SomMot 25	0.0087	0.1657	(284, 309)	116890
LH Default PFC 13	RH SomMot 42	0.0087	0.167	(218, 326)	97008
RH SomMot 11	RH DorsAttn PrCv 1	0.0087	0.166	(295, 362)	119836
LH SomMot 21	PUT-VP-lh	0.0087	0.1664	(59, 541)	31397
LH Vis 27	RH Default Par 5	0.0087	0.1644	(26, 456)	14482
LH Limbic OFC 4	RH DorsAttn Post 14	0.0087	0.1662	(141, 347)	68308
LH Vis 10	LH Vis 11	0.0087	0.1659	(9, 10)	4941
LH Limbic OFC 5	RH Vis 11	0.0087	0.1679	(142, 260)	68632
LH Vis 16	LH SalVentAttn FrOperIns 10	0.0087	0.1655	(15, 126)	8300
RH SomMot 16	NAc-shell-lh	0.0087	0.1664	(300, 550)	121299
RH Vis 34	RH Default Temp 2	0.0087	0.1638	(283, 461)	116773
LH DorsAttn Post 2	LH Cont Cing 3	0.0087	0.1658	(87, 181)	44463
LH Vis 26	LH Vis 31	0.0087	0.166	(25, 30)	13529
RH Vis 1	RH DorsAttn Post 7	0.0087	0.1683	(250, 340)	107214
RH SomMot 31	RH DorsAttn FEF 3	0.0087	0.1677	(315, 360)	124784
LH SomMot 34	RH SalVentAttn TempOccPar 4	0.0087	0.1671	(72, 368)	37555
LH Vis 38	RH Limbic TempPole 4	0.0087	0.1655	(37, 407)	20164
RH SomMot 44	RH Default Temp 8	0.0087	0.1681	(328, 467)	127894
LH Vis 4	RH DorsAttn Post 11	0.0087	0.1645	(3, 344)	1996
LH SomMot 1	LH SomMot 8	0.0087	0.165	(39, 46)	20832
LH Default PFC 12	LH Default PFC 16	0.0087	0.1642	(217, 221)	96568
LH SomMot 41	RH Default Par 7	0.0087	0.1684	(79, 458)	40984
LH Default pCunPCC 4	RH SalVentAttn Med 3	0.0087	0.1641	(239, 386)	103872
RH SomMot 31	RH Limbic TempPole 8	0.0087	0.1646	(315, 411)	124835
RH SalVentAttn Med 12	CAU-VA-lh	0.0087	0.1681	(395, 543)	140767
LH Vis 14	LH Default PFC 30	0.0087	0.1673	(13, 235)	7332
RH SomMot 4	RH Cont Par 5	0.0087	0.1677	(288, 418)	118065
LH Vis 1	RH SomMot 22	0.0087	0.1669	(0, 306)	305
LH DorsAttn Post 15	LH Default PFC 16	0.0087	0.1659	(100, 221)	50470
RH DorsAttn PrCv 3	RH SalVentAttn FrOperIns 4	0.0087	0.1654	(364, 377)	135238
LH SalVentAttn Med 3	LH Cont pCun 1	0.0087	0.1678	(130, 176)	63550
RH SomMot 20	RH Default PFCdPFCm 3	0.0087	0.1644	(304, 476)	122227
RH SomMot 43	RH DorsAttn Post 12	0.0087	0.1677	(327, 345)	127547
LH DorsAttn Post 9	RH SomMot 49	0.0087	0.1654	(94, 333)	47849
LH Default pCunPCC 10	RH Limbic TempPole 10	0.0087	0.1676	(245, 413)	105762
LH Vis 8	LH Limbic OFC 4	0.0087	0.1661	(7, 141)	3983
RH SomMot 20	RH Default pCunPCC 11	0.0087	0.1657	(304, 499)	122250
RH Vis 33	RH Cont PFCl 2	0.0087	0.1657	(282, 424)	116466
LH Cont PFCmp 3	RH Limbic TempPole 5	0.0087	0.1678	(184, 408)	85139
LH DorsAttn Post 12	LH SalVentAttn FrOperIns 9	0.0087	0.1654	(97, 125)	49012
RH SomMot 3	RH Cont Cing 3	0.0087	0.1664	(287, 448)	117830
RH SalVentAttn Med 3	RH Cont PFCl 3	0.0087	0.1667	(386, 425)	139191
LH DorsAttn Post 5	LH SalVentAttn Med 10	0.0087	0.1647	(90, 137)	45811
LH Default PHC 2	RH Cont PFCl 9	0.0087	0.1656	(249, 431)	107002
LH Default PHC 1	RH DorsAttn Post 20	0.0087	0.1642	(248, 353)	106620
LH SomMot 12	RH SalVentAttn Med 4	0.0087	0.1668	(50, 387)	26761
LH Vis 36	THA-VAia-rh	0.0087	0.1656	(35, 503)	19227
LH DorsAttn Post 14	RH Default pCunPCC 2	0.0087	0.1668	(99, 490)	50286
LH Vis 4	LH SomMot 46	0.0087	0.1657	(3, 84)	1736
RH SomMot 42	RH Cont pCun 3	0.0087	0.1659	(326, 445)	127421
RH SomMot 45	RH Cont PFCl 6	0.0087	0.1678	(329, 428)	128079
LH SomMot 46	LH Default Temp 1	0.0087	0.1676	(84, 185)	43066
LH Default PFC 6	RH SomMot 19	0.0087	0.1642	(211, 303)	94619
LH Vis 38	LH Default Par 6	0.0087	0.1654	(37, 202)	19959
RH SomMot 7	RH SomMot 43	0.0087	0.1668	(291, 327)	118763
LH DorsAttn Post 2	RH Default Par 6	0.0087	0.1639	(87, 457)	44739
LH Default PFC 29	RH SomMot 33	0.0087	0.1656	(234, 317)	102223
LH SomMot 25	LH DorsAttn Post 6	0.0087	0.1655	(63, 91)	32913
LH Vis 27	HIP-head-m2-rh	0.0087	0.1666	(26, 501)	14527
LH Default pCunPCC 4	RH DorsAttn Post 8	0.0087	0.1654	(239, 341)	103827
LH SalVentAttn Med 8	LH Default pCunPCC 1	0.0087	0.1645	(135, 236)	65710
RH SomMot 42	RH Limbic TempPole 2	0.0087	0.1655	(326, 405)	127381
LH SomMot 13	RH DorsAttn FEF 1	0.0087	0.1665	(51, 358)	27234
RH Vis 1	RH Limbic OFC 6	0.0086	0.1722	(250, 402)	107276
LH DorsAttn Post 7	RH Cont Temp 2	0.0086	0.1685	(92, 421)	47018
LH Vis 39	LH Default PFC 5	0.0086	0.1685	(38, 210)	20482
RH Vis 1	RH Default pCunPCC 4	0.0086	0.17	(250, 492)	107366
LH DorsAttn Post 10	RH Vis 12	0.0086	0.1697	(95, 261)	48235
LH Vis 6	THA-DAl-lh	0.0086	0.1702	(5, 538)	3287
LH SomMot 43	THA-VAia-rh	0.0086	0.1692	(81, 503)	41974
LH Vis 4	RH SomMot 6	0.0086	0.1721	(3, 290)	1942
LH SomMot 5	LH Limbic OFC 6	0.0086	0.1732	(43, 143)	22975
LH DorsAttn Post 18	RH Default Par 4	0.0086	0.1688	(103, 455)	52057
LH DorsAttn PrCv 2	LH Default Par 4	0.0086	0.1704	(110, 200)	54924
LH Vis 15	LH Default Temp 7	0.0086	0.1697	(14, 191)	7827
LH SomMot 39	RH SomMot 14	0.0086	0.1688	(77, 298)	39875
LH DorsAttn Post 12	LH Default Par 4	0.0086	0.1692	(97, 200)	49087
LH SomMot 16	PUT-VP-rh	0.0086	0.1725	(54, 514)	28890
LH DorsAttn Post 18	PUT-VA-rh	0.0086	0.1702	(103, 512)	52114
RH SomMot 15	aGP-lh	0.0086	0.1729	(299, 553)	121049
LH SomMot 10	PUT-VA-lh	0.0086	0.1688	(48, 539)	25906
LH Vis 34	LH Cont pCun 2	0.0086	0.1713	(33, 177)	17864
RH SomMot 15	RH Cont PFCmp 3	0.0086	0.1719	(299, 451)	120947
RH Vis 3	RH Cont PFCmp 3	0.0086	0.1697	(252, 451)	107928
LH SalVentAttn FrOperIns 4	RH Cont Par 2	0.0086	0.17	(120, 415)	59514
RH SomMot 9	RH Default pCunPCC 2	0.0086	0.1696	(293, 490)	119447
LH Vis 17	RH SalVentAttn PFCl 1	0.0086	0.1727	(16, 383)	9094
RH Vis 2	PUT-DP-lh	0.0086	0.1685	(251, 542)	107718
LH Cont Par 8	LH Default pCunPCC 5	0.0086	0.1695	(161, 240)	76231
LH DorsAttn Post 1	HIP-head-m2-rh	0.0086	0.1734	(86, 501)	44317
LH SomMot 43	RH Default pCunPCC 10	0.0086	0.1729	(81, 498)	41969
RH Limbic TempPole 4	RH Cont Cing 3	0.0086	0.1697	(407, 448)	142490
LH Cont PFCl 7	LH Default PFC 6	0.0086	0.169	(172, 211)	80448
RH Vis 6	RH Vis 9	0.0086	0.1714	(255, 258)	108632
LH SalVentAttn TempOcc 1	RH Vis 27	0.0086	0.1703	(116, 276)	57637
LH Vis 16	LH SalVentAttn Med 7	0.0086	0.1721	(15, 134)	8308
LH Default pCunPCC 2	RH SomMot 18	0.0086	0.1697	(237, 302)	103159
LH SomMot 14	LH SomMot 21	0.0086	0.1706	(52, 59)	27436
RH Vis 22	RH Default PFCv 2	0.0086	0.1685	(271, 471)	113477
LH Vis 4	RH Cont Temp 2	0.0086	0.1729	(3, 421)	2073
LH Vis 10	LH SomMot 6	0.0086	0.1727	(9, 44)	4975
RH SomMot 30	aGP-lh	0.0086	0.1718	(314, 553)	124739
LH Cont Par 1	RH SomMot 22	0.0086	0.1712	(154, 306)	73532
LH Vis 6	LH Default Temp 5	0.0086	0.1729	(5, 189)	2938
LH DorsAttn Post 14	LH Cont pCun 1	0.0086	0.1702	(99, 176)	49972
RH SomMot 6	HIP-head-m1-lh	0.0086	0.1703	(290, 527)	118701
RH SomMot 16	THA-DP-rh	0.0086	0.171	(300, 522)	121271
LH SalVentAttn FrOperIns 4	LH Cont PFCl 1	0.0086	0.1708	(120, 166)	59265
RH Vis 16	RH SomMot 33	0.0086	0.1724	(265, 317)	111616
LH SomMot 6	LH SomMot 26	0.0086	0.1714	(44, 64)	23405
LH SomMot 15	LH SalVentAttn TempOcc 1	0.0086	0.1732	(53, 116)	27993
LH SomMot 15	LH DorsAttn PrCv 1	0.0086	0.1723	(53, 109)	27986
LH SomMot 26	LH Default Temp 7	0.0086	0.1687	(64, 191)	33502
LH Default pCunPCC 10	RH SalVentAttn FrOperIns 1	0.0086	0.1732	(245, 374)	105723
LH DorsAttn Post 12	RH SalVentAttn TempOccPar 7	0.0086	0.1718	(97, 371)	49258
LH Default PFC 22	CAU-DA-rh	0.0086	0.17	(227, 517)	100169
LH SomMot 28	LH Cont pCun 3	0.0086	0.1731	(66, 178)	34464
LH Limbic TempPole 2	RH Cont PFCl 18	0.0086	0.1686	(145, 440)	70039
LH Vis 27	LH SalVentAttn ParOper 2	0.0086	0.173	(26, 112)	14138
LH Vis 4	RH SalVentAttn TempOccPar 5	0.0086	0.1694	(3, 369)	2021
LH DorsAttn Post 7	LH Default pCunPCC 4	0.0086	0.1724	(92, 239)	46836
RH Vis 17	RH Default pCunPCC 8	0.0086	0.1732	(266, 496)	112082
LH SalVentAttn FrOperIns 10	RH DorsAttn PrCv 1	0.0086	0.1688	(126, 362)	62038
LH Cont Cing 1	RH SomMot 21	0.0086	0.1729	(179, 305)	83181
LH Cont Cing 1	LH Default PFC 20	0.0086	0.1721	(179, 225)	83101
RH SalVentAttn TempOccPar 2	HIP-head-m1-lh	0.0086	0.172	(366, 527)	135763
RH Vis 32	RH SomMot 48	0.0086	0.1698	(281, 332)	116103
LH SomMot 37	LH SalVentAttn Med 7	0.0086	0.1732	(75, 134)	38758
LH SomMot 25	RH Cont PFCl 9	0.0086	0.1706	(63, 431)	33253
LH SomMot 37	LH Limbic OFC 2	0.0086	0.1727	(75, 139)	38763
LH SomMot 34	RH Default PFCdPFCm 9	0.0086	0.1707	(72, 482)	37669
RH SalVentAttn Med 9	RH SalVentAttn Med 10	0.0086	0.1727	(392, 393)	140140
LH Cont Par 7	RH SalVentAttn FrOperIns 1	0.0086	0.1704	(160, 374)	75973
LH DorsAttn Post 3	LH DorsAttn Post 7	0.0086	0.1699	(88, 92)	44839
LH Default PHC 1	RH SomMot 24	0.0086	0.1734	(248, 308)	106575
LH Default PFC 15	RH DorsAttn Post 21	0.0086	0.1709	(220, 354)	97703
LH Vis 31	HIP-head-m2-lh	0.0086	0.1714	(30, 528)	16652
LH DorsAttn Post 8	THA-DP-rh	0.0086	0.173	(93, 522)	47579
LH SomMot 35	pGP-rh	0.0086	0.1696	(73, 525)	38192
LH DorsAttn Post 14	THA-DP-rh	0.0086	0.1686	(99, 522)	50318
LH Limbic TempPole 8	RH DorsAttn Post 21	0.0086	0.1706	(151, 354)	72380
LH SalVentAttn Med 6	LH Cont Par 8	0.0086	0.1691	(133, 161)	64798
LH SomMot 24	LH SomMot 47	0.0086	0.1697	(62, 85)	32417
LH Vis 34	RH DorsAttn Post 12	0.0086	0.1705	(33, 345)	18032
LH Default pCunPCC 10	RH Cont Cing 3	0.0086	0.172	(245, 448)	105797
LH DorsAttn PrCv 1	RH SomMot 36	0.0086	0.1688	(109, 320)	54601
RH SomMot 20	RH Cont PFCv 1	0.0086	0.1692	(304, 422)	122173
LH SomMot 36	RH Cont Cing 2	0.0086	0.17	(74, 447)	38593
LH Vis 22	PUT-DP-lh	0.0086	0.169	(21, 542)	11923
RH Vis 19	RH Cont Par 3	0.0086	0.1691	(268, 416)	112573
LH DorsAttn Post 4	aGP-rh	0.0086	0.171	(89, 526)	45737
RH Limbic OFC 5	RH Cont PFCl 6	0.0086	0.1709	(401, 428)	141579
LH Default PFC 30	HIP-head-m2-rh	0.0086	0.171	(235, 501)	102725
LH Vis 29	LH DorsAttn Post 11	0.0086	0.1703	(28, 96)	15173
LH DorsAttn Post 11	RH Default PFCdPFCm 10	0.0085	0.1766	(96, 483)	48914
LH Cont PFCl 6	RH SalVentAttn Med 5	0.0085	0.1784	(171, 388)	80244
LH SomMot 10	RH Cont Par 1	0.0085	0.1758	(48, 414)	25781
RH Limbic OFC 2	RH Cont PFCl 14	0.0085	0.1763	(398, 436)	141128
LH DorsAttn PrCv 2	LH Default PFC 30	0.0085	0.1756	(110, 235)	54959
LH SomMot 6	RH SalVentAttn Med 3	0.0085	0.1738	(44, 386)	23727
LH DorsAttn Post 8	RH DorsAttn Post 9	0.0085	0.1752	(93, 342)	47399
LH DorsAttn Post 9	RH Vis 21	0.0085	0.1749	(94, 270)	47786
LH DorsAttn Post 2	RH SomMot 32	0.0085	0.1773	(87, 316)	44598
LH Vis 19	RH DorsAttn Post 22	0.0085	0.1741	(18, 355)	10137
LH SomMot 37	LH DorsAttn FEF 2	0.0085	0.1744	(75, 106)	38730
LH DorsAttn PrCv 2	RH Default PFCdPFCm 9	0.0085	0.1775	(110, 482)	55206
LH DorsAttn Post 18	RH Vis 19	0.0085	0.1743	(103, 268)	51870
LH DorsAttn Post 14	LH Cont Par 5	0.0085	0.1776	(99, 158)	49954
LH SomMot 45	LH SalVentAttn FrOperIns 10	0.0085	0.1783	(83, 126)	42538
LH Vis 4	LH Default PFC 5	0.0085	0.1748	(3, 210)	1862
LH DorsAttn Post 19	RH SomMot 22	0.0085	0.1785	(104, 306)	52357
LH SomMot 26	LH DorsAttn Post 17	0.0085	0.1763	(64, 102)	33413
RH SomMot 17	RH SomMot 36	0.0085	0.1776	(301, 320)	121321
LH SomMot 31	RH Default Temp 7	0.0085	0.1751	(69, 466)	36207
LH Default PHC 2	RH Cont PFCl 3	0.0085	0.1737	(249, 425)	106996
LH SomMot 29	LH Default pCunPCC 3	0.0085	0.1767	(67, 238)	35010
LH SomMot 46	LH Default pCunPCC 6	0.0085	0.1774	(84, 241)	43122
RH SomMot 39	mAMY-rh	0.0085	0.1756	(323, 521)	126813
LH SomMot 45	RH Vis 24	0.0085	0.176	(83, 273)	42685
LH Default PFC 30	RH Cont PFCl 14	0.0085	0.1753	(235, 436)	102660
LH Vis 38	RH Default Temp 10	0.0085	0.1778	(37, 469)	20226
LH SomMot 11	LH Cont PFCmp 1	0.0085	0.1772	(49, 182)	26053
RH SomMot 16	RH Default PFCdPFCm 4	0.0085	0.1783	(300, 477)	121226
RH Limbic OFC 6	RH Cont PFCl 10	0.0085	0.1767	(402, 432)	141734
RH SomMot 31	HIP-body-lh	0.0085	0.1778	(315, 532)	124956
LH SomMot 7	LH Default pCunPCC 4	0.0085	0.1767	(45, 239)	24088
LH SomMot 17	RH Cont Cing 3	0.0085	0.1785	(55, 448)	29322
RH Limbic OFC 5	RH Cont PFCl 1	0.0085	0.1736	(401, 423)	141574
LH SomMot 19	LH Limbic TempPole 7	0.0085	0.1743	(57, 150)	30017
LH Default pCunPCC 12	RH Limbic TempPole 4	0.0085	0.1754	(247, 407)	106369
LH SomMot 33	LH Default pCunPCC 6	0.0085	0.1761	(71, 241)	36947
LH Default PFC 1	RH SomMot 7	0.0085	0.1753	(206, 291)	92887
LH Limbic TempPole 10	RH Default Par 7	0.0085	0.1759	(153, 458)	73285
RH SomMot 42	RH Default pCunPCC 9	0.0085	0.1779	(326, 497)	127473
LH SomMot 38	RH Vis 23	0.0085	0.1755	(76, 272)	39373
LH SomMot 26	LH SomMot 31	0.0085	0.1778	(64, 69)	33380
LH Vis 8	LH DorsAttn Post 12	0.0085	0.1765	(7, 97)	3939
LH Default PFC 9	RH SomMot 22	0.0085	0.1761	(214, 306)	95642
LH Default PHC 2	RH Default PFCdPFCm 3	0.0085	0.1784	(249, 476)	107047
LH Default PFC 24	RH Vis 2	0.0085	0.1767	(229, 251)	100552
RH SalVentAttn FrOperIns 9	RH Cont Par 5	0.0085	0.1775	(382, 418)	138510
LH Default PHC 2	RH Default PFCdPFCm 5	0.0085	0.1739	(249, 478)	107049
LH SomMot 15	RH Limbic TempPole 9	0.0085	0.1739	(53, 412)	28289
LH Vis 33	RH Default PFCdPFCm 12	0.0085	0.1764	(32, 485)	17652
LH SomMot 44	RH SomMot 37	0.0085	0.1759	(82, 321)	42263
LH Default PFC 8	RH SalVentAttn Med 7	0.0085	0.1778	(213, 390)	95387
LH SomMot 42	RH Cont PFCmp 1	0.0085	0.1761	(80, 449)	41448
LH Vis 10	LH DorsAttn PrCv 1	0.0085	0.1755	(9, 109)	5040
LH Cont PFCmp 3	RH Default PFCdPFCm 11	0.0085	0.1736	(184, 484)	85215
RH Vis 34	RH SomMot 20	0.0085	0.1738	(283, 304)	116616
RH Vis 13	RH DorsAttn FEF 2	0.0085	0.1749	(262, 359)	110791
LH SomMot 11	RH Vis 1	0.0085	0.1785	(49, 250)	26121
LH DorsAttn Post 12	RH Vis 19	0.0085	0.1775	(97, 268)	49155
LH SomMot 12	NAc-shell-rh	0.0085	0.1737	(50, 523)	26897
RH Vis 6	RH Cont Temp 2	0.0085	0.1745	(255, 421)	108795
RH SalVentAttn FrOperIns 8	PUT-VP-lh	0.0085	0.1775	(381, 541)	138462
LH SomMot 29	LH Default PFC 10	0.0085	0.1784	(67, 215)	34987
RH SomMot 18	RH DorsAttn FEF 3	0.0085	0.1761	(302, 360)	121612
LH Vis 37	RH DorsAttn Post 6	0.0085	0.175	(36, 339)	19580
RH SomMot 43	RH SalVentAttn PFCl 1	0.0085	0.1783	(327, 383)	127585
RH SomMot 5	HIP-head-l-lh	0.0085	0.1779	(289, 531)	118442
LH DorsAttn Post 10	RH Vis 27	0.0085	0.1763	(95, 276)	48250
RH Vis 1	RH SalVentAttn Med 3	0.0085	0.1765	(250, 386)	107260
LH DorsAttn Post 9	RH SalVentAttn TempOccPar 7	0.0085	0.1755	(94, 371)	47887
LH SomMot 12	LH Cont PFCl 9	0.0085	0.176	(50, 174)	26548
LH Vis 7	LH Vis 8	0.0085	0.1775	(6, 7)	3303
LH SomMot 24	RH SalVentAttn TempOccPar 4	0.0085	0.1776	(62, 368)	32700
LH Vis 5	LH Default PFC 8	0.0085	0.1775	(4, 213)	2414
LH Default PFC 16	CAU-tail-lh	0.0085	0.1783	(221, 546)	98227
LH DorsAttn Post 3	RH Vis 8	0.0085	0.1745	(88, 257)	45004
LH SalVentAttn Med 1	RH Limbic OFC 3	0.0085	0.1762	(128, 399)	62926
LH DorsAttn Post 13	RH SomMot 3	0.0085	0.1743	(98, 287)	49629
LH SalVentAttn FrOperIns 7	LH Default PFC 23	0.0084	0.1827	(123, 228)	60620
RH Vis 24	RH DorsAttn PrCv 1	0.0084	0.1811	(273, 362)	113929
LH Cont Par 1	NAc-core-lh	0.0084	0.1822	(154, 551)	73777
LH DorsAttn PrCv 1	RH Default PFCdPFCm 1	0.0084	0.1794	(109, 474)	54755
LH Default Temp 1	RH SomMot 32	0.0084	0.1827	(185, 316)	85415
LH Vis 25	RH DorsAttn Post 8	0.0084	0.1804	(24, 341)	13312
LH DorsAttn Post 10	RH Cont PFCl 6	0.0084	0.1814	(95, 428)	48402
LH Default PFC 17	LH Default pCunPCC 8	0.0084	0.1821	(222, 243)	98255
LH Default pCunPCC 2	HIP-head-m1-rh	0.0084	0.1808	(237, 500)	103357
LH SomMot 35	LH DorsAttn Post 14	0.0084	0.1814	(73, 99)	37766
LH DorsAttn Post 19	RH Vis 13	0.0084	0.1794	(104, 262)	52313
LH DorsAttn Post 8	RH Vis 24	0.0084	0.1829	(93, 273)	47330
LH SomMot 43	RH Default PFCdPFCm 3	0.0084	0.1786	(81, 476)	41947
LH Cont OFC 1	RH SalVentAttn Med 5	0.0084	0.1809	(165, 388)	77937
LH SalVentAttn ParOper 2	RH Limbic TempPole 4	0.0084	0.1815	(112, 407)	56014
LH Limbic TempPole 5	RH Cont PFCl 13	0.0084	0.1806	(148, 435)	71252
LH SalVentAttn FrOperIns 7	RH SomMot 8	0.0084	0.1797	(123, 292)	60684
LH DorsAttn Post 18	RH Vis 15	0.0084	0.1829	(103, 264)	51866
LH Cont Par 7	RH Vis 4	0.0084	0.1824	(160, 253)	75852
LH SomMot 17	RH SalVentAttn Med 1	0.0084	0.1835	(55, 384)	29258
LH SomMot 9	RH SalVentAttn FrOperIns 3	0.0084	0.1834	(47, 376)	25238
LH SomMot 23	LH SalVentAttn FrOperIns 2	0.0084	0.1812	(61, 118)	31959
LH Vis 32	HIP-head-m1-lh	0.0084	0.1824	(31, 527)	17173
LH SalVentAttn ParOper 5	RH DorsAttn Post 4	0.0084	0.1814	(115, 337)	57261
LH Default pCunPCC 4	CAU-DA-rh	0.0084	0.1788	(239, 517)	104003
LH SomMot 6	mAMY-rh	0.0084	0.1795	(44, 521)	23862
LH Default pCunPCC 4	RH Vis 24	0.0084	0.183	(239, 273)	103759
LH Default PFC 29	RH SomMot 34	0.0084	0.1816	(234, 318)	102224
RH SalVentAttn FrOperIns 8	THA-VAia-lh	0.0084	0.1836	(381, 530)	138451
RH Vis 12	RH SomMot 33	0.0084	0.1801	(261, 317)	110458
LH SomMot 16	LH Default Par 1	0.0084	0.1814	(54, 197)	28573
LH Vis 6	LH SalVentAttn Med 3	0.0084	0.1837	(5, 130)	2879
LH Cont PFCl 6	RH Default Par 1	0.0084	0.1828	(171, 452)	80308
RH SomMot 13	CAU-tail-lh	0.0084	0.1814	(297, 546)	120533
RH Cont PFCmp 2	HIP-body-lh	0.0084	0.1834	(450, 532)	147906
LH DorsAttn Post 14	LH Cont PFCl 9	0.0084	0.1821	(99, 174)	49970
RH SomMot 28	THA-VAip-rh	0.0084	0.1801	(312, 502)	124209
LH SalVentAttn Med 9	LH Default Par 1	0.0084	0.1816	(136, 197)	66088
LH SalVentAttn FrOperIns 5	RH SalVentAttn Med 7	0.0084	0.1803	(121, 390)	59921
LH Vis 39	LH SalVentAttn FrOperIns 8	0.0084	0.1796	(38, 124)	20396
LH Limbic TempPole 3	THA-DAm-lh	0.0084	0.1835	(146, 537)	70543
LH SalVentAttn FrOperIns 10	RH SalVentAttn FrOperIns 5	0.0084	0.1817	(126, 378)	62054
LH Default PFC 29	RH SomMot 49	0.0084	0.1836	(234, 333)	102239
RH Limbic OFC 4	THA-DAm-lh	0.0084	0.1809	(400, 537)	141536
LH SalVentAttn TempOcc 1	RH SomMot 16	0.0084	0.1819	(116, 300)	57661
LH SomMot 9	THA-DAl-rh	0.0084	0.1833	(47, 511)	25373
LH DorsAttn Post 11	RH Limbic OFC 6	0.0084	0.1813	(96, 402)	48833
LH Cont Par 2	RH Vis 33	0.0084	0.1788	(155, 282)	73906
LH SomMot 8	THA-VAia-rh	0.0084	0.1816	(46, 503)	24859
LH SomMot 37	RH SalVentAttn Med 12	0.0084	0.1809	(75, 395)	39019
LH Cont PFCl 5	NAc-core-lh	0.0084	0.1813	(170, 551)	80025
LH DorsAttn Post 12	RH SalVentAttn Med 6	0.0084	0.1787	(97, 389)	49276
RH Default Par 5	RH Default pCunPCC 1	0.0084	0.1827	(456, 489)	148460
LH SomMot 38	RH SomMot 11	0.0084	0.1812	(76, 295)	39396
LH Default pCunPCC 12	RH SalVentAttn FrOperIns 8	0.0084	0.182	(247, 381)	106343
LH DorsAttn Post 13	LH Cont Par 5	0.0084	0.1798	(98, 158)	49500
LH Limbic TempPole 3	RH Cont Par 5	0.0084	0.1806	(146, 418)	70424
LH SomMot 3	RH SomMot 45	0.0084	0.1796	(41, 329)	22140
LH Vis 39	RH Default pCunPCC 3	0.0084	0.1792	(38, 491)	20763
LH SalVentAttn FrOperIns 1	RH DorsAttn Post 3	0.0084	0.1786	(117, 336)	58133
LH SomMot 25	LH SomMot 34	0.0084	0.1819	(63, 72)	32894
LH Default PFC 30	RH Default pCunPCC 10	0.0084	0.1829	(235, 498)	102722
LH Default PFC 6	RH Vis 6	0.0084	0.1803	(211, 255)	94571
RH Limbic OFC 1	RH Default pCunPCC 9	0.0084	0.1801	(397, 497)	141034
LH DorsAttn FEF 1	PUT-VA-rh	0.0084	0.1806	(105, 512)	53011
LH SalVentAttn Med 8	LH Default PFC 29	0.0084	0.1802	(135, 234)	65708
RH DorsAttn PrCv 1	THA-DAm-rh	0.0084	0.1821	(362, 510)	134992
LH DorsAttn Post 4	aGP-lh	0.0084	0.1787	(89, 553)	45764
LH DorsAttn FEF 2	RH SomMot 14	0.0084	0.1786	(106, 298)	53244
RH Limbic OFC 3	RH Default pCunPCC 7	0.0084	0.1814	(399, 495)	141341
LH Vis 39	LH Cont Par 6	0.0084	0.179	(38, 159)	20431
LH Default PFC 11	RH Default pCunPCC 7	0.0084	0.1823	(216, 495)	96506
LH Default PFC 28	RH Default Temp 9	0.0084	0.1793	(233, 468)	102055
LH Vis 15	THA-VPl-lh	0.0084	0.1797	(14, 535)	8171
LH SomMot 25	RH DorsAttn Post 1	0.0084	0.1792	(63, 334)	33156
LH SalVentAttn Med 8	RH SomMot 39	0.0084	0.1796	(135, 323)	65797
LH SomMot 33	RH Limbic OFC 5	0.0084	0.1811	(71, 401)	37107
LH Cont PFCl 7	LH Default PFC 22	0.0084	0.1793	(172, 227)	80464
LH DorsAttn Post 7	RH SalVentAttn FrOperIns 5	0.0084	0.1819	(92, 378)	46975
LH SomMot 8	LH Cont Par 1	0.0084	0.1813	(46, 154)	24510
LH DorsAttn Post 7	RH Cont PFCl 3	0.0084	0.1831	(92, 425)	47022
RH Vis 21	RH Default Par 2	0.0084	0.1805	(270, 453)	113177
RH SomMot 32	RH Cont PFCl 17	0.0084	0.1798	(316, 439)	125100
LH Vis 5	RH Default Par 8	0.0084	0.1788	(4, 459)	2660
LH Vis 37	RH SalVentAttn Med 11	0.0084	0.18	(36, 394)	19635
RH Vis 9	lAMY-lh	0.0084	0.1786	(258, 547)	109809
THA-VAip-lh	CAU-tail-lh	0.0084	0.1835	(529, 546)	152897
LH DorsAttn Post 11	RH Cont PFCl 8	0.0084	0.1793	(96, 430)	48861
LH Cont Par 7	RH SalVentAttn Med 5	0.0084	0.1822	(160, 388)	75987
LH DorsAttn Post 5	LH Cont Par 6	0.0084	0.1831	(90, 159)	45833
LH Default PFC 29	RH Limbic OFC 4	0.0084	0.1813	(234, 400)	102306
LH Vis 1	LH Vis 19	0.0083	0.1849	(0, 18)	17
CAU-tail-lh	NAc-core-lh	0.0083	0.1872	(546, 551)	153157
LH Vis 34	LH Cont PFCl 2	0.0083	0.1851	(33, 167)	17854
LH Vis 6	LH Default PFC 21	0.0083	0.1865	(5, 226)	2975
LH DorsAttn Post 13	CAU-body-rh	0.0083	0.1885	(98, 518)	49860
LH SomMot 14	RH SomMot 24	0.0083	0.1871	(52, 308)	27685
LH Vis 6	PUT-DP-rh	0.0083	0.1864	(5, 515)	3264
LH DorsAttn Post 5	LH Cont PFCd 1	0.0083	0.185	(90, 163)	45837
LH SomMot 35	RH SomMot 4	0.0083	0.1878	(73, 288)	37955
LH SomMot 5	LH SalVentAttn ParOper 3	0.0083	0.185	(43, 113)	22945
RH Vis 13	RH DorsAttn PrCv 1	0.0083	0.1859	(262, 362)	110794
LH Vis 37	RH SalVentAttn Med 12	0.0083	0.1873	(36, 395)	19636
LH DorsAttn PrCv 1	CAU-tail-rh	0.0083	0.1876	(109, 519)	54800
RH Vis 1	RH Default Temp 4	0.0083	0.1887	(250, 463)	107337
LH SomMot 20	RH Vis 8	0.0083	0.1838	(58, 257)	30619
RH Limbic OFC 3	RH Cont PFCmp 2	0.0083	0.1864	(399, 450)	141296
RH SomMot 5	RH DorsAttn Post 14	0.0083	0.1853	(289, 347)	118258
LH Default PFC 29	RH Default PFCdPFCm 1	0.0083	0.1862	(234, 474)	102380
RH SomMot 5	RH Cont Par 6	0.0083	0.187	(289, 419)	118330
RH SomMot 1	RH Default Temp 8	0.0083	0.1853	(285, 467)	117316
LH SomMot 45	RH Cont PFCl 4	0.0083	0.1873	(83, 426)	42838
RH SalVentAttn FrOperIns 9	RH Cont PFCv 1	0.0083	0.186	(382, 422)	138514
LH DorsAttn FEF 1	THA-VPl-lh	0.0083	0.1881	(105, 535)	53034
RH Vis 9	RH SomMot 34	0.0083	0.1881	(258, 318)	109580
LH SomMot 22	RH SalVentAttn TempOccPar 6	0.0083	0.1855	(60, 370)	31719
LH SomMot 22	RH SalVentAttn TempOccPar 3	0.0083	0.1862	(60, 367)	31716
LH Vis 29	RH SomMot 6	0.0083	0.1838	(28, 290)	15367
LH SomMot 36	RH DorsAttn Post 14	0.0083	0.1854	(74, 347)	38493
LH DorsAttn Post 7	RH DorsAttn Post 8	0.0083	0.1842	(92, 341)	46938
LH SalVentAttn Med 8	THA-DAl-rh	0.0083	0.1842	(135, 511)	65985
RH Vis 29	RH Default PFCdPFCm 8	0.0083	0.185	(278, 481)	115433
LH DorsAttn Post 13	RH SomMot 27	0.0083	0.1885	(98, 311)	49653
LH SomMot 47	RH SalVentAttn PrC 1	0.0083	0.1868	(85, 373)	43722
LH Default PFC 16	RH Default pCunPCC 8	0.0083	0.1865	(221, 496)	98177
RH SomMot 5	RH Default pCunPCC 11	0.0083	0.1849	(289, 499)	118410
LH DorsAttn Post 18	RH SomMot 20	0.0083	0.1849	(103, 304)	51906
RH SalVentAttn Med 13	RH Limbic TempPole 1	0.0083	0.1855	(396, 404)	140785
LH Default pCunPCC 4	RH Cont PFCl 11	0.0083	0.1875	(239, 433)	103919
LH DorsAttn Post 6	CAU-body-rh	0.0083	0.1873	(91, 518)	46654
RH SomMot 26	pGP-rh	0.0083	0.1864	(310, 525)	123749
LH Default Par 5	RH SomMot 2	0.0083	0.1886	(201, 286)	91137
LH DorsAttn FEF 2	RH SalVentAttn Med 11	0.0083	0.1854	(106, 394)	53340
RH DorsAttn Post 8	RH Default PFCdPFCm 10	0.0083	0.1888	(341, 483)	130744
LH Cont PFCd 1	RH SalVentAttn Med 3	0.0083	0.1882	(163, 386)	77158
RH SalVentAttn TempOccPar 5	RH Limbic TempPole 7	0.0083	0.1855	(369, 410)	136201
LH Cont PFCl 7	LH Default PFC 11	0.0083	0.1854	(172, 216)	80453
LH Vis 3	RH Cont PFCl 6	0.0083	0.1885	(2, 428)	1530
LH Cont Par 8	LH Default pCunPCC 7	0.0083	0.184	(161, 242)	76233
LH Vis 4	RH SomMot 33	0.0083	0.1843	(3, 317)	1969
RH SomMot 40	RH Cont PFCl 9	0.0083	0.1885	(324, 431)	126952
LH SomMot 34	RH SalVentAttn Med 10	0.0083	0.1839	(72, 393)	37580
LH Vis 6	LH Default pCunPCC 7	0.0083	0.1867	(5, 242)	2991
LH Default PFC 11	LH Default PFC 19	0.0083	0.1885	(216, 224)	96235
RH SomMot 42	RH SomMot 46	0.0083	0.1853	(326, 330)	127306
RH SomMot 10	RH Default PFCdPFCm 12	0.0083	0.185	(294, 485)	119701
LH SomMot 43	RH Default PFCdPFCm 2	0.0083	0.1846	(81, 475)	41946
LH DorsAttn Post 8	RH Vis 29	0.0083	0.1886	(93, 278)	47335
LH Cont Par 4	RH Vis 15	0.0083	0.1877	(157, 264)	74681
LH SalVentAttn ParOper 2	RH Limbic TempPole 2	0.0083	0.1866	(112, 405)	56012
LH SalVentAttn Med 7	LH Cont Par 8	0.0083	0.1867	(134, 161)	65217
RH Vis 27	RH Default PFCdPFCm 3	0.0083	0.187	(276, 476)	114877
LH SalVentAttn TempOcc 1	RH DorsAttn Post 20	0.0083	0.184	(116, 353)	57714
RH SomMot 24	RH DorsAttn Post 7	0.0083	0.1862	(308, 340)	123077
LH Default PFC 16	LH Default PFC 21	0.0083	0.1843	(221, 226)	97907
RH SomMot 17	RH SalVentAttn Med 5	0.0083	0.1883	(301, 388)	121389
LH SalVentAttn TempOcc 1	RH Default PFCv 1	0.0083	0.1861	(116, 470)	57831
RH SomMot 11	RH DorsAttn Post 16	0.0083	0.1861	(295, 349)	119823
RH SomMot 8	HIP-tail-lh	0.0083	0.1875	(292, 533)	119230
LH SalVentAttn Med 1	LH Default PFC 4	0.0083	0.1854	(128, 209)	62736
LH Default pCunPCC 2	RH SalVentAttn TempOccPar 2	0.0083	0.1863	(237, 366)	103223
LH Default pCunPCC 4	RH SalVentAttn Med 7	0.0083	0.1889	(239, 390)	103876
RH SomMot 31	THA-DP-rh	0.0083	0.1857	(315, 522)	124946
LH DorsAttn Post 2	RH SalVentAttn Med 9	0.0083	0.1885	(87, 392)	44674
LH DorsAttn Post 7	LH DorsAttn FEF 1	0.0083	0.1885	(92, 105)	46702
RH Vis 3	aGP-lh	0.0083	0.185	(252, 553)	108030
RH Vis 33	RH SomMot 22	0.0083	0.1849	(282, 306)	116348
RH SalVentAttn FrOperIns 8	NAc-core-rh	0.0083	0.188	(381, 524)	138445
LH Vis 3	RH Default PFCdPFCm 3	0.0083	0.1852	(2, 476)	1578
LH Limbic TempPole 4	RH Default Par 8	0.0083	0.1843	(147, 459)	70871
LH SalVentAttn PFCl 1	RH SalVentAttn Med 13	0.0083	0.188	(127, 396)	62498
RH Vis 26	mAMY-rh	0.0083	0.1876	(275, 521)	114645
LH Limbic TempPole 10	RH Default Temp 1	0.0083	0.1866	(153, 460)	73287
LH Cont PFCl 5	RH Default Temp 7	0.0083	0.1849	(170, 466)	79940
LH Limbic TempPole 3	LH Default PFC 25	0.0083	0.1889	(146, 230)	70236
RH SomMot 4	RH Cont PFCl 19	0.0083	0.1865	(288, 441)	118088
RH Vis 1	RH SomMot 12	0.0083	0.1888	(250, 296)	107170
LH SomMot 14	LH SomMot 46	0.0083	0.1854	(52, 84)	27461
LH SomMot 38	PUT-VP-rh	0.0083	0.189	(76, 514)	39615
LH SomMot 30	RH SomMot 8	0.0083	0.1862	(68, 292)	35549
RH Limbic TempPole 4	RH Default pCunPCC 1	0.0083	0.1859	(407, 489)	142531
LH SomMot 11	RH SomMot 28	0.0082	0.1943	(49, 312)	26183
LH SomMot 19	RH Vis 10	0.0082	0.193	(57, 259)	30126
LH Default PFC 30	RH Vis 33	0.0082	0.1891	(235, 282)	102506
RH Vis 4	RH DorsAttn Post 15	0.0082	0.1906	(253, 348)	108125
LH Vis 33	HIP-head-m1-lh	0.0082	0.1919	(32, 527)	17694
LH Vis 34	LH SalVentAttn Med 7	0.0082	0.1927	(33, 134)	17821
RH SalVentAttn FrOperIns 7	RH Cont PFCmp 3	0.0082	0.1902	(380, 451)	138200
LH Cont PFCd 2	RH SalVentAttn Med 4	0.0082	0.1924	(164, 387)	77548
RH SomMot 3	RH Default PFCdPFCm 15	0.0082	0.1938	(287, 488)	117870
RH SomMot 42	RH SalVentAttn Med 12	0.0082	0.1911	(326, 395)	127371
LH DorsAttn Post 18	RH Cont Par 2	0.0082	0.1896	(103, 415)	52017
LH Vis 6	NAc-shell-lh	0.0082	0.1925	(5, 550)	3299
LH DorsAttn Post 10	RH Cont PFCl 14	0.0082	0.1931	(95, 436)	48410
RH Vis 10	RH Default PFCdPFCm 2	0.0082	0.1924	(259, 475)	110031
LH SomMot 30	RH Default PFCdPFCm 8	0.0082	0.1891	(68, 481)	35738
LH SomMot 34	THA-DAl-rh	0.0082	0.1935	(72, 511)	37698
LH DorsAttn Post 2	LH Default Par 3	0.0082	0.19	(87, 199)	44481
LH Vis 38	LH Default pCunPCC 8	0.0082	0.1932	(37, 243)	20000
LH Vis 2	LH SomMot 32	0.0082	0.1919	(1, 70)	621
LH DorsAttn Post 9	RH SalVentAttn TempOccPar 4	0.0082	0.1941	(94, 368)	47884
LH SomMot 26	RH Cont Par 6	0.0082	0.1914	(64, 419)	33730
mAMY-rh	THA-DAl-lh	0.0082	0.1904	(521, 538)	152669
LH SomMot 40	PUT-VP-lh	0.0082	0.1892	(78, 541)	40593
LH DorsAttn Post 10	THA-DP-rh	0.0082	0.1891	(95, 522)	48496
LH Default pCunPCC 4	HIP-head-m2-rh	0.0082	0.1917	(239, 501)	103987
LH Vis 4	LH Default PFC 27	0.0082	0.1933	(3, 232)	1884
LH Vis 4	LH Default PFC 29	0.0082	0.1914	(3, 234)	1886
LH SomMot 3	RH SomMot 19	0.0082	0.1932	(41, 303)	22114
LH Cont PFCl 6	PUT-DP-rh	0.0082	0.1901	(171, 515)	80371
LH SalVentAttn FrOperIns 3	LH Default Par 1	0.0082	0.1932	(119, 197)	58863
LH DorsAttn Post 4	RH SalVentAttn Med 13	0.0082	0.1928	(89, 396)	45607
LH Default PFC 28	RH SomMot 40	0.0082	0.1943	(233, 324)	101911
LH Vis 30	THA-VPm-rh	0.0082	0.1911	(29, 507)	16108
LH Vis 17	RH Default Par 2	0.0082	0.1924	(16, 453)	9164
LH SalVentAttn Med 9	RH DorsAttn Post 5	0.0082	0.1944	(136, 338)	66229
LH Limbic TempPole 7	LH Default PFC 22	0.0082	0.1942	(150, 227)	71851
RH SomMot 1	RH Default PFCdPFCm 2	0.0082	0.1916	(285, 475)	117324
LH Default pCunPCC 1	RH DorsAttn Post 20	0.0082	0.1928	(236, 353)	102894
LH SomMot 13	RH DorsAttn Post 15	0.0082	0.1929	(51, 348)	27224
LH Vis 14	LH Default PFC 12	0.0082	0.1893	(13, 217)	7314
RH SomMot 1	RH Default pCunPCC 6	0.0082	0.1898	(285, 494)	117343
RH SomMot 34	RH Cont Temp 1	0.0082	0.1903	(318, 420)	125552
LH Default PFC 11	RH Default PFCv 4	0.0082	0.1892	(216, 473)	96484
RH SomMot 43	HIP-body-rh	0.0082	0.1907	(327, 505)	127707
RH DorsAttn PrCv 3	RH SalVentAttn Med 6	0.0082	0.1892	(364, 389)	135250
LH Cont Par 4	RH Vis 8	0.0082	0.1912	(157, 257)	74674
LH Limbic TempPole 7	RH Cont PFCl 7	0.0082	0.1933	(150, 429)	72053
LH DorsAttn Post 8	LH Cont PFCl 8	0.0082	0.1901	(93, 173)	47230
LH DorsAttn Post 10	THA-VAs-rh	0.0082	0.1931	(95, 509)	48483
RH DorsAttn Post 23	aGP-lh	0.0082	0.1926	(356, 553)	133874
LH DorsAttn Post 9	RH DorsAttn Post 6	0.0082	0.1898	(94, 339)	47855
RH SomMot 10	RH SalVentAttn FrOperIns 3	0.0082	0.1934	(294, 376)	119592
RH SalVentAttn Med 11	THA-VAia-rh	0.0082	0.1928	(394, 503)	140569
RH Vis 21	aGP-lh	0.0082	0.1902	(270, 553)	113277
RH SomMot 40	RH Default Temp 7	0.0082	0.1915	(324, 466)	126987
LH Cont PFCl 6	RH SalVentAttn Med 10	0.0082	0.1933	(171, 393)	80249
LH Vis 16	LH Limbic TempPole 1	0.0082	0.1919	(15, 144)	8318
RH SomMot 17	RH DorsAttn Post 12	0.0082	0.194	(301, 345)	121346
LH Vis 30	RH DorsAttn Post 24	0.0082	0.1918	(29, 357)	15958
LH SomMot 43	RH Default PFCdPFCm 13	0.0082	0.1939	(81, 486)	41957
RH Limbic OFC 5	THA-VAip-rh	0.0082	0.1945	(401, 502)	141653
LH SalVentAttn FrOperIns 5	RH Default pCunPCC 4	0.0082	0.1899	(121, 492)	60023
RH Vis 35	RH SalVentAttn TempOccPar 2	0.0082	0.1904	(284, 366)	116947
LH DorsAttn Post 7	LH SalVentAttn TempOcc 1	0.0082	0.192	(92, 116)	46713
LH Vis 30	RH Limbic TempPole 8	0.0082	0.1931	(29, 411)	16012
LH SomMot 11	mAMY-lh	0.0082	0.1918	(49, 548)	26419
LH Vis 36	RH SalVentAttn FrOperIns 4	0.0082	0.1938	(35, 377)	19101
LH Cont Par 4	RH SomMot 32	0.0082	0.1915	(157, 316)	74733
LH Vis 30	RH Limbic OFC 3	0.0082	0.194	(29, 399)	16000
LH Vis 30	RH Limbic OFC 6	0.0082	0.1937	(29, 402)	16003
LH Vis 30	RH Limbic TempPole 1	0.0082	0.1898	(29, 404)	16005
LH DorsAttn Post 5	LH Cont Cing 1	0.0082	0.1917	(90, 179)	45853
LH Cont Temp 1	RH Default PFCdPFCm 3	0.0082	0.1909	(162, 476)	76858
LH DorsAttn Post 8	RH SomMot 48	0.0082	0.1929	(93, 332)	47389
LH DorsAttn PrCv 2	RH DorsAttn Post 24	0.0082	0.1924	(110, 357)	55081
RH Vis 4	RH SomMot 42	0.0082	0.1897	(253, 326)	108103
LH Cont Cing 1	RH Vis 20	0.0082	0.1904	(179, 269)	83145
LH Default pCunPCC 8	RH Default Par 1	0.0082	0.1913	(243, 452)	105184
RH SalVentAttn FrOperIns 1	pGP-lh	0.0082	0.1944	(374, 552)	137248
LH DorsAttn Post 4	RH Vis 20	0.0082	0.1922	(89, 269)	45480
RH SomMot 16	THA-DAl-lh	0.0082	0.1938	(300, 538)	121287
LH SomMot 30	RH Vis 21	0.0082	0.1945	(68, 270)	35527
pGP-lh	aGP-lh	0.0082	0.1939	(552, 553)	153180
aGP-rh	HIP-head-l-lh	0.0082	0.1934	(526, 531)	152807
LH DorsAttn PrCv 1	RH DorsAttn FEF 2	0.0081	0.1956	(109, 359)	54640
LH SomMot 10	RH Default PFCv 1	0.0081	0.1994	(48, 470)	25837
LH Vis 34	LH Default Temp 3	0.0081	0.1956	(33, 187)	17874
LH SomMot 13	LH Default PFC 16	0.0081	0.1991	(51, 221)	27097
LH SomMot 44	RH SalVentAttn PrC 1	0.0081	0.1994	(82, 373)	42315
LH Default PFC 30	LH Default PHC 2	0.0081	0.1982	(235, 249)	102473
LH Vis 8	LH SalVentAttn Med 8	0.0081	0.1993	(7, 135)	3977
LH SomMot 35	RH SomMot 24	0.0081	0.1957	(73, 308)	37975
LH DorsAttn Post 13	RH SalVentAttn FrOperIns 3	0.0081	0.1954	(98, 376)	49718
RH Vis 4	RH Limbic OFC 4	0.0081	0.1993	(253, 400)	108177
LH Limbic TempPole 1	RH SomMot 35	0.0081	0.1953	(144, 319)	69510
LH SomMot 23	RH SomMot 43	0.0081	0.1993	(61, 327)	32168
RH SomMot 9	RH Default PFCdPFCm 2	0.0081	0.1955	(293, 475)	119432
LH Vis 6	LH Default PFC 19	0.0081	0.1984	(5, 224)	2973
LH Default Temp 10	RH Vis 20	0.0081	0.1979	(194, 269)	88635
RH Vis 6	RH Limbic TempPole 8	0.0081	0.1955	(255, 411)	108785
LH SomMot 39	LH Limbic OFC 6	0.0081	0.1971	(77, 143)	39720
RH SomMot 4	RH Cont PFCl 6	0.0081	0.1948	(288, 428)	118075
LH SalVentAttn Med 1	PUT-DA-lh	0.0081	0.198	(128, 540)	63067
LH Vis 17	RH Limbic TempPole 8	0.0081	0.1998	(16, 411)	9122
LH DorsAttn Post 1	LH Default Temp 7	0.0081	0.1999	(86, 191)	44007
LH DorsAttn Post 6	RH SomMot 12	0.0081	0.1946	(91, 296)	46432
RH SomMot 2	RH Cont Par 5	0.0081	0.1972	(286, 418)	117534
LH SomMot 18	LH SalVentAttn Med 9	0.0081	0.1996	(56, 136)	29507
LH SomMot 13	LH Limbic TempPole 1	0.0081	0.1987	(51, 144)	27020
RH Limbic OFC 1	RH Limbic TempPole 6	0.0081	0.1989	(397, 409)	140946
LH DorsAttn Post 11	RH Vis 15	0.0081	0.1987	(96, 264)	48695
RH Limbic OFC 5	CAU-DA-lh	0.0081	0.1962	(401, 544)	141695
LH Default PFC 13	PUT-DP-lh	0.0081	0.1999	(218, 542)	97224
LH Default Temp 1	RH DorsAttn Post 4	0.0081	0.2	(185, 337)	85436
LH DorsAttn Post 18	RH Default pCunPCC 2	0.0081	0.1975	(103, 490)	52092
RH SomMot 10	RH Default pCunPCC 4	0.0081	0.198	(294, 492)	119708
LH DorsAttn Post 8	LH Default pCunPCC 12	0.0081	0.1979	(93, 247)	47304
LH DorsAttn Post 19	LH Default PFC 2	0.0081	0.1984	(104, 207)	52258
LH Vis 5	PUT-VA-lh	0.0081	0.1978	(4, 539)	2740
RH DorsAttn Post 14	NAc-core-lh	0.0081	0.1975	(347, 551)	132063
LH Default pCunPCC 6	RH Cont Cing 2	0.0081	0.1951	(241, 447)	104558
LH SalVentAttn ParOper 3	LH Default PFC 19	0.0081	0.1985	(113, 224)	56271
RH SomMot 17	RH Limbic OFC 5	0.0081	0.1979	(301, 401)	121402
LH Vis 5	LH SomMot 18	0.0081	0.1965	(4, 56)	2257
LH Default PFC 12	RH Cont PFCl 13	0.0081	0.1977	(217, 435)	96782
LH Cont Par 8	LH Default pCunPCC 8	0.0081	0.1965	(161, 243)	76234
LH Default PFC 8	RH SalVentAttn Med 6	0.0081	0.1998	(213, 389)	95386
LH Default PFC 16	RH Vis 2	0.0081	0.1958	(221, 251)	97932
RH Vis 28	RH Limbic TempPole 4	0.0081	0.1946	(277, 407)	115084
LH Default pCunPCC 3	aGP-rh	0.0081	0.1956	(238, 526)	103698
LH Vis 19	RH SomMot 14	0.0081	0.1958	(18, 298)	10080
LH SalVentAttn Med 1	RH Vis 7	0.0081	0.1966	(128, 256)	62783
LH SomMot 45	LH Default PFC 4	0.0081	0.1953	(83, 209)	42621
LH Vis 3	RH SomMot 37	0.0081	0.1974	(2, 321)	1423
LH Default pCunPCC 11	RH DorsAttn PrCv 3	0.0081	0.1981	(246, 364)	106020
LH DorsAttn FEF 1	RH SalVentAttn FrOperIns 7	0.0081	0.1969	(105, 380)	52879
LH DorsAttn Post 6	HIP-head-l-lh	0.0081	0.1977	(91, 531)	46667
RH DorsAttn Post 11	RH SalVentAttn PrC 1	0.0081	0.1962	(344, 373)	131264
RH SomMot 5	THA-VAia-lh	0.0081	0.1956	(289, 530)	118441
LH Cont PFCl 7	RH Vis 22	0.0081	0.1974	(172, 271)	80508
RH SomMot 18	RH DorsAttn Post 7	0.0081	0.1989	(302, 340)	121592
RH Vis 20	RH SalVentAttn TempOccPar 7	0.0081	0.1961	(269, 371)	112812
RH Limbic OFC 3	THA-DP-lh	0.0081	0.1982	(399, 549)	141395
RH SomMot 40	RH Default PFCv 1	0.0081	0.1987	(324, 470)	126991
RH Limbic OFC 4	RH Cont Par 2	0.0081	0.1969	(400, 415)	141414
LH SomMot 1	LH Default Temp 1	0.0081	0.1999	(39, 185)	20971
LH Default pCunPCC 11	RH DorsAttn Post 8	0.0081	0.1981	(246, 341)	105997
LH Vis 25	LH SomMot 13	0.0081	0.1964	(24, 51)	13022
LH Default PFC 30	RH Vis 32	0.0081	0.1991	(235, 281)	102505
LH SomMot 47	LH Default pCunPCC 3	0.0081	0.1947	(85, 238)	43587
RH SomMot 40	RH Limbic TempPole 4	0.0081	0.1983	(324, 407)	126928
LH DorsAttn Post 18	CAU-DA-rh	0.0081	0.1983	(103, 517)	52119
RH Limbic OFC 4	RH Default PFCdPFCm 1	0.0081	0.1969	(400, 474)	141473
RH SomMot 42	RH Default PFCv 1	0.0081	0.1987	(326, 470)	127446
RH SomMot 15	RH Default Temp 10	0.0081	0.1958	(299, 469)	120965
LH Vis 7	LH DorsAttn Post 10	0.0081	0.1976	(6, 95)	3391
LH SalVentAttn FrOperIns 8	RH DorsAttn Post 8	0.0081	0.1987	(124, 341)	61162
LH SomMot 37	LH Default PFC 12	0.0081	0.1952	(75, 217)	38841
RH SomMot 45	HIP-head-m1-lh	0.0081	0.197	(329, 527)	128178
LH DorsAttn Post 6	LH Default Temp 7	0.0081	0.1974	(91, 191)	46327
LH Vis 10	LH Default PHC 2	0.0081	0.1974	(9, 249)	5180
LH Vis 3	RH Default PFCv 3	0.0081	0.1958	(2, 472)	1574
RH SomMot 5	RH SomMot 18	0.008	0.2056	(289, 302)	118213
LH Default Par 6	RH SomMot 34	0.008	0.2012	(202, 318)	91520
LH DorsAttn Post 5	RH SalVentAttn FrOperIns 1	0.008	0.2034	(90, 374)	46048
LH SomMot 29	THA-DAm-lh	0.008	0.203	(67, 537)	35309
LH Default PFC 30	RH Cont PFCl 7	0.008	0.2029	(235, 429)	102653
LH SomMot 10	RH SalVentAttn Med 2	0.008	0.2032	(48, 385)	25752
LH DorsAttn PrCv 1	RH SalVentAttn TempOccPar 4	0.008	0.2036	(109, 368)	54649
RH Limbic TempPole 2	RH Cont PFCl 20	0.008	0.2027	(405, 442)	142191
RH Cont Par 1	RH Default PFCdPFCm 13	0.008	0.2032	(414, 486)	143522
RH Limbic OFC 4	HIP-body-lh	0.008	0.2024	(400, 532)	141531
LH Default PHC 1	CAU-VA-rh	0.008	0.2045	(248, 516)	106783
LH SomMot 17	RH Limbic OFC 5	0.008	0.2044	(55, 401)	29275
LH Cont PFCl 7	RH SomMot 41	0.008	0.2034	(172, 325)	80562
LH Vis 35	PUT-DA-rh	0.008	0.2019	(34, 513)	18719
RH SomMot 42	NAc-shell-rh	0.008	0.2048	(326, 523)	127499
LH Default PFC 2	CAU-VA-rh	0.008	0.2004	(207, 516)	93458
RH Vis 4	RH Limbic OFC 6	0.008	0.2037	(253, 402)	108179
LH DorsAttn Post 4	LH SalVentAttn FrOperIns 8	0.008	0.2025	(89, 124)	45335
RH Vis 28	HIP-tail-rh	0.008	0.2028	(277, 506)	115183
LH DorsAttn Post 2	RH SomMot 38	0.008	0.205	(87, 322)	44604
LH Default PFC 11	RH Cont PFCl 15	0.008	0.202	(216, 437)	96448
LH SomMot 37	LH Cont Par 2	0.008	0.2005	(75, 155)	38779
LH SomMot 3	HIP-tail-rh	0.008	0.2016	(41, 506)	22317
RH SomMot 20	RH Default Temp 1	0.008	0.2051	(304, 460)	122211
LH Default PFC 13	RH SomMot 32	0.008	0.2012	(218, 316)	96998
LH Default pCunPCC 4	RH SalVentAttn PFCl 1	0.008	0.201	(239, 383)	103869
LH Default pCunPCC 5	RH DorsAttn Post 10	0.008	0.2002	(240, 343)	104142
LH Limbic TempPole 2	RH Cont Cing 3	0.008	0.2036	(145, 448)	70047
LH SalVentAttn ParOper 5	LH Cont Par 2	0.008	0.2028	(115, 155)	57079
LH DorsAttn Post 12	LH Default pCunPCC 1	0.008	0.2013	(97, 236)	49123
LH DorsAttn Post 6	RH Vis 24	0.008	0.2056	(91, 273)	46409
LH Default Temp 2	RH SalVentAttn Med 12	0.008	0.204	(186, 395)	85861
LH SomMot 16	LH DorsAttn Post 4	0.008	0.2032	(54, 89)	28465
LH SomMot 4	LH SalVentAttn ParOper 3	0.008	0.2051	(42, 113)	22435
LH SalVentAttn Med 10	RH DorsAttn Post 13	0.008	0.2053	(137, 346)	66653
LH DorsAttn Post 8	CAU-VA-rh	0.008	0.2039	(93, 516)	47573
LH SomMot 43	RH Default PFCdPFCm 1	0.008	0.2004	(81, 474)	41945
LH SomMot 29	RH Vis 21	0.008	0.2028	(67, 270)	35042
LH Vis 1	RH Default PFCdPFCm 14	0.008	0.2013	(0, 487)	486
LH Default PHC 2	RH SomMot 2	0.008	0.2	(249, 286)	106857
LH Default pCunPCC 4	THA-DAl-lh	0.008	0.2006	(239, 538)	104024
LH Default pCunPCC 9	RH SalVentAttn TempOccPar 8	0.008	0.201	(244, 372)	105413
RH Vis 2	RH SomMot 29	0.008	0.2033	(251, 313)	107489
LH Vis 32	RH Cont PFCl 9	0.008	0.2056	(31, 431)	17077
LH DorsAttn PrCv 1	RH SomMot 29	0.008	0.2029	(109, 313)	54594
LH Default PFC 15	RH Default PFCv 4	0.008	0.2	(220, 473)	97822
LH DorsAttn Post 1	LH SalVentAttn Med 5	0.008	0.2019	(86, 132)	43948
RH Limbic OFC 3	RH Limbic OFC 6	0.008	0.2032	(399, 402)	141248
LH Vis 32	LH SalVentAttn FrOperIns 1	0.008	0.2043	(31, 117)	16763
LH Vis 30	RH Cont PFCmp 1	0.008	0.2009	(29, 449)	16050
LH Default PFC 16	RH Default PFCdPFCm 14	0.008	0.2015	(221, 487)	98168
LH Default PFC 28	RH Default Temp 8	0.008	0.2049	(233, 467)	102054
RH DorsAttn Post 20	RH DorsAttn PrCv 2	0.008	0.201	(353, 363)	133090
LH Vis 16	RH SalVentAttn TempOccPar 8	0.008	0.2019	(15, 372)	8546
LH Default pCunPCC 6	THA-VAs-lh	0.008	0.2037	(241, 536)	104647
LH DorsAttn Post 8	LH Cont PFCl 9	0.008	0.2005	(93, 174)	47231
LH SomMot 29	RH Default Temp 7	0.008	0.2004	(67, 466)	35238
RH Vis 4	RH SomMot 4	0.008	0.2008	(253, 288)	108065
LH SomMot 45	LH Default Temp 1	0.008	0.2054	(83, 185)	42597
LH DorsAttn Post 12	RH Default Par 2	0.008	0.2053	(97, 453)	49340
LH Vis 17	LH SomMot 20	0.008	0.2053	(16, 58)	8769
LH Limbic OFC 3	RH Default Temp 1	0.008	0.2028	(140, 460)	68009
RH SomMot 44	RH SalVentAttn Med 7	0.008	0.2039	(328, 390)	127817
RH Vis 34	PUT-VA-lh	0.008	0.2042	(283, 539)	116851
LH Cont Par 1	RH SomMot 24	0.008	0.2005	(154, 308)	73534
LH SomMot 15	LH SomMot 34	0.008	0.2019	(53, 72)	27949
LH Default PFC 20	RH Default Par 1	0.008	0.2026	(225, 452)	99451
LH SalVentAttn Med 1	LH Default PFC 8	0.008	0.2018	(128, 213)	62740
LH SomMot 38	RH Default Temp 9	0.008	0.2019	(76, 468)	39569
RH SomMot 43	RH Default Temp 7	0.008	0.2036	(327, 466)	127668
LH DorsAttn Post 6	LH Default Temp 8	0.008	0.2018	(91, 192)	46328
RH SomMot 9	RH SomMot 35	0.008	0.2008	(293, 319)	119276
LH SomMot 35	RH SomMot 12	0.008	0.2047	(73, 296)	37963
LH Default pCunPCC 6	RH Cont Cing 1	0.008	0.2043	(241, 446)	104557
LH SalVentAttn Med 1	LH Cont Cing 3	0.008	0.2037	(128, 181)	62708
RH SomMot 42	CAU-DA-lh	0.008	0.202	(326, 544)	127520
LH SomMot 28	RH SalVentAttn FrOperIns 4	0.008	0.2034	(66, 377)	34663
LH Vis 1	RH Vis 4	0.008	0.2054	(0, 253)	252
LH SomMot 38	RH DorsAttn Post 5	0.008	0.2017	(76, 338)	39439
LH Vis 13	LH Cont PFCmp 1	0.008	0.2055	(12, 182)	6739
LH DorsAttn FEF 1	RH Default Temp 8	0.008	0.2	(105, 467)	52966
RH Limbic OFC 4	RH Cont Par 3	0.008	0.2043	(400, 416)	141415
RH SomMot 16	lAMY-lh	0.008	0.2001	(300, 547)	121296
RH Vis 25	RH SalVentAttn FrOperIns 9	0.008	0.204	(274, 382)	114228
RH Cont Par 4	RH Cont pCun 2	0.0079	0.2061	(417, 444)	143891
LH DorsAttn PrCv 1	NAc-shell-rh	0.0079	0.2089	(109, 523)	54804
LH SalVentAttn Med 6	PUT-VP-rh	0.0079	0.2074	(133, 514)	65151
LH Vis 16	LH Default Par 7	0.0079	0.2077	(15, 203)	8377
LH Default pCunPCC 5	NAc-core-rh	0.0079	0.2083	(240, 524)	104323
LH Vis 4	RH Limbic TempPole 9	0.0079	0.2101	(3, 412)	2064
LH Default pCunPCC 4	RH Vis 25	0.0079	0.2103	(239, 274)	103760
RH SomMot 11	RH DorsAttn Post 19	0.0079	0.2113	(295, 352)	119826
LH Default PFC 5	RH Limbic TempPole 10	0.0079	0.2105	(210, 413)	94387
LH Vis 8	LH SomMot 42	0.0079	0.2072	(7, 80)	3922
RH Limbic OFC 3	RH Cont PFCl 19	0.0079	0.207	(399, 441)	141287
LH DorsAttn Post 15	RH SomMot 49	0.0079	0.2106	(100, 333)	50582
LH Vis 21	LH Vis 25	0.0079	0.2075	(20, 24)	10873
LH Limbic OFC 1	RH SomMot 11	0.0079	0.2082	(138, 295)	67017
LH Default Temp 1	RH SalVentAttn FrOperIns 7	0.0079	0.2095	(185, 380)	85479
LH Limbic TempPole 9	RH Default Temp 2	0.0079	0.206	(152, 461)	72888
RH SomMot 17	RH SalVentAttn Med 13	0.0079	0.2111	(301, 396)	121397
LH Vis 28	RH Default pCunPCC 4	0.0079	0.2098	(27, 492)	15044
LH Vis 25	RH SalVentAttn Med 9	0.0079	0.2082	(24, 392)	13363
LH SalVentAttn FrOperIns 1	RH Default PFCdPFCm 3	0.0079	0.2062	(117, 476)	58273
RH SomMot 15	RH Default PFCdPFCm 8	0.0079	0.206	(299, 481)	120977
RH Vis 35	RH SalVentAttn FrOperIns 7	0.0079	0.2071	(284, 380)	116961
RH Vis 16	RH SomMot 30	0.0079	0.2107	(265, 314)	111613
LH SomMot 7	RH SomMot 22	0.0079	0.2094	(45, 306)	24155
LH Default Par 8	RH Vis 14	0.0079	0.2097	(204, 263)	92164
LH Vis 9	LH SalVentAttn Med 10	0.0079	0.2097	(8, 137)	4524
RH SomMot 5	RH Default pCunPCC 5	0.0079	0.2077	(289, 493)	118404
LH DorsAttn Post 9	LH SalVentAttn ParOper 5	0.0079	0.2073	(94, 115)	47631
LH SomMot 47	RH SomMot 26	0.0079	0.2113	(85, 310)	43659
LH SomMot 15	LH Default Temp 10	0.0079	0.208	(53, 194)	28071
LH Default pCunPCC 2	RH Vis 32	0.0079	0.2075	(237, 281)	103138
LH Default PFC 25	RH DorsAttn Post 15	0.0079	0.2067	(230, 348)	100972
LH Vis 39	PUT-VP-rh	0.0079	0.21	(38, 514)	20786
LH Cont PFCl 1	LH Cont PFCmp 1	0.0079	0.2082	(166, 182)	78118
RH SomMot 39	RH Cont PFCl 19	0.0079	0.2072	(323, 441)	126733
LH Vis 14	RH Vis 28	0.0079	0.2071	(13, 277)	7374
LH Default pCunPCC 10	pGP-rh	0.0079	0.2108	(245, 525)	105874
LH DorsAttn FEF 1	RH SalVentAttn PFCl 1	0.0079	0.2107	(105, 383)	52882
LH Limbic TempPole 1	pGP-rh	0.0079	0.2067	(144, 525)	69716
LH Cont PFCl 8	LH Cont pCun 3	0.0079	0.2075	(173, 178)	80795
LH Limbic TempPole 2	LH Default Par 4	0.0079	0.2088	(145, 200)	69799
LH DorsAttn PrCv 2	LH Default PFC 25	0.0079	0.2098	(110, 230)	54954
LH DorsAttn Post 16	LH Cont PFCl 5	0.0079	0.2105	(101, 170)	50871
LH Default PFC 30	RH Default pCunPCC 9	0.0079	0.2084	(235, 497)	102721
RH DorsAttn Post 24	RH SalVentAttn FrOperIns 9	0.0079	0.2091	(357, 382)	133899
LH Default Temp 11	PUT-DP-rh	0.0079	0.2064	(195, 515)	89239
LH Vis 4	RH DorsAttn Post 17	0.0079	0.2064	(3, 350)	2002
LH Limbic TempPole 5	LH Cont Cing 1	0.0079	0.2059	(148, 179)	70996
LH DorsAttn Post 18	RH Cont PFCl 3	0.0079	0.2105	(103, 425)	52027
LH Vis 1	LH Default pCunPCC 6	0.0079	0.21	(0, 241)	240
LH SomMot 38	RH SomMot 45	0.0079	0.2076	(76, 329)	39430
LH Default pCunPCC 8	RH Vis 20	0.0079	0.209	(243, 269)	105001
LH SomMot 38	RH Vis 19	0.0079	0.2075	(76, 268)	39369
LH SomMot 36	LH Default PFC 29	0.0079	0.2081	(74, 234)	38380
LH Vis 37	RH SomMot 47	0.0079	0.2083	(36, 331)	19572
RH SomMot 32	RH SalVentAttn TempOccPar 3	0.0079	0.2071	(316, 367)	125028
RH Vis 15	RH DorsAttn Post 18	0.0079	0.2103	(264, 351)	111362
LH Limbic TempPole 2	RH Vis 32	0.0079	0.2094	(145, 281)	69880
LH Cont PFCl 7	RH SomMot 42	0.0079	0.2068	(172, 326)	80563
RH Vis 28	RH Default PFCv 3	0.0079	0.2063	(277, 472)	115149
RH Default Temp 2	RH Default PFCdPFCm 13	0.0079	0.2057	(461, 486)	148927
LH SalVentAttn TempOcc 1	LH Cont PFCl 7	0.0079	0.207	(116, 172)	57533
RH SomMot 12	RH Default pCunPCC 8	0.0079	0.2067	(296, 496)	120227
LH SomMot 43	LH Default Temp 1	0.0079	0.2094	(81, 185)	41656
LH Limbic TempPole 9	RH DorsAttn Post 7	0.0079	0.2102	(152, 340)	72767
RH SomMot 15	RH SalVentAttn Med 4	0.0079	0.2094	(299, 387)	120883
LH Vis 1	RH Cont PFCl 2	0.0079	0.2091	(0, 424)	423
LH DorsAttn Post 4	RH Vis 15	0.0079	0.21	(89, 264)	45475
LH Limbic TempPole 4	LH Default Par 5	0.0079	0.2084	(147, 201)	70613
RH Cont PFCl 3	RH Cont pCun 1	0.0079	0.2078	(425, 443)	144942
RH Cont pCun 1	THA-VPl-rh	0.0079	0.2111	(443, 508)	147140
LH Vis 27	HIP-body-rh	0.0079	0.2098	(26, 505)	14531
LH SomMot 44	RH Default Par 1	0.0079	0.2084	(82, 452)	42394
LH DorsAttn Post 4	CAU-tail-rh	0.0079	0.2063	(89, 519)	45730
LH SalVentAttn FrOperIns 10	LH SalVentAttn Med 5	0.0079	0.2063	(126, 132)	61808
LH Vis 34	LH Default PFC 27	0.0079	0.2106	(33, 232)	17919
LH Vis 29	LH SomMot 29	0.0079	0.2064	(28, 67)	15144
LH Vis 12	RH Default Temp 5	0.0079	0.2059	(11, 464)	6480
RH SomMot 32	RH Cont PFCl 2	0.0079	0.2113	(316, 424)	125085
LH SalVentAttn ParOper 4	HIP-head-l-lh	0.0079	0.2103	(114, 531)	57017
LH SalVentAttn FrOperIns 10	RH SomMot 1	0.0079	0.2086	(126, 285)	61961
LH SomMot 12	LH SalVentAttn FrOperIns 1	0.0079	0.2097	(50, 117)	26491
LH Default PHC 1	RH Vis 19	0.0079	0.2113	(248, 268)	106535
LH Limbic TempPole 3	RH Limbic TempPole 7	0.0079	0.2074	(146, 410)	70416
LH Vis 5	mAMY-rh	0.0078	0.2171	(4, 521)	2722
RH SomMot 46	RH SalVentAttn Med 12	0.0078	0.2147	(330, 395)	128269
RH SomMot 15	RH Default PFCdPFCm 6	0.0078	0.2117	(299, 479)	120975
RH Limbic TempPole 8	THA-VAs-lh	0.0078	0.2145	(411, 536)	143152
LH Default pCunPCC 10	RH Vis 29	0.0078	0.2155	(245, 278)	105627
RH SomMot 23	RH SalVentAttn FrOperIns 7	0.0078	0.215	(307, 380)	122872
LH Default PFC 28	RH SalVentAttn Med 12	0.0078	0.2163	(233, 395)	101982
LH DorsAttn Post 13	LH SalVentAttn Med 10	0.0078	0.2134	(98, 137)	49479
LH SomMot 14	LH SomMot 33	0.0078	0.2135	(52, 71)	27448
LH Cont Cing 1	RH DorsAttn FEF 3	0.0078	0.2125	(179, 360)	83236
LH DorsAttn Post 5	RH Cont Par 1	0.0078	0.216	(90, 414)	46088
RH SalVentAttn FrOperIns 8	NAc-shell-rh	0.0078	0.2156	(381, 523)	138444
LH Limbic TempPole 3	LH Cont PFCl 3	0.0078	0.2121	(146, 168)	70174
LH Vis 4	LH SomMot 2	0.0078	0.2128	(3, 40)	1692
LH Vis 37	THA-VAs-rh	0.0078	0.2172	(36, 509)	19750
LH SomMot 46	RH Vis 13	0.0078	0.2129	(84, 262)	43143
LH Vis 11	HIP-tail-rh	0.0078	0.2138	(10, 506)	5980
LH SomMot 26	RH Cont PFCmp 2	0.0078	0.2134	(64, 450)	33761
LH DorsAttn Post 13	RH Limbic TempPole 10	0.0078	0.2135	(98, 413)	49755
LH SalVentAttn Med 3	LH Default Temp 9	0.0078	0.215	(130, 193)	63567
RH SalVentAttn TempOccPar 4	RH SalVentAttn Med 5	0.0078	0.213	(368, 388)	135995
LH SalVentAttn ParOper 2	RH DorsAttn Post 9	0.0078	0.2146	(112, 342)	55949
LH Default PFC 5	RH Limbic TempPole 1	0.0078	0.2115	(210, 404)	94378
LH SomMot 41	RH Cont Par 5	0.0078	0.216	(79, 418)	40944
LH Vis 1	LH DorsAttn Post 4	0.0078	0.2162	(0, 89)	88
LH Default pCunPCC 8	RH Vis 16	0.0078	0.2143	(243, 265)	104997
LH SomMot 10	RH SomMot 7	0.0078	0.2172	(48, 291)	25658
LH DorsAttn Post 8	LH Cont PFCl 7	0.0078	0.2153	(93, 172)	47229
LH DorsAttn Post 8	LH Default Temp 9	0.0078	0.2119	(93, 193)	47250
RH SomMot 40	RH DorsAttn Post 2	0.0078	0.216	(324, 335)	126856
LH DorsAttn Post 2	LH Cont PFCv 1	0.0078	0.2122	(87, 175)	44457
LH SomMot 23	LH SalVentAttn Med 1	0.0078	0.2118	(61, 128)	31969
LH Vis 15	RH SalVentAttn Med 12	0.0078	0.2134	(14, 395)	8031
LH Vis 30	RH SalVentAttn FrOperIns 7	0.0078	0.215	(29, 380)	15981
RH SomMot 11	RH SomMot 48	0.0078	0.217	(295, 332)	119806
LH SomMot 11	RH SomMot 34	0.0078	0.2154	(49, 318)	26189
LH SomMot 24	RH Default PFCdPFCm 14	0.0078	0.2161	(62, 487)	32819
LH DorsAttn FEF 2	LH Limbic TempPole 3	0.0078	0.215	(106, 146)	53092
LH DorsAttn PrCv 2	aGP-rh	0.0078	0.213	(110, 526)	55250
LH Default pCunPCC 5	RH Vis 19	0.0078	0.2131	(240, 268)	104067
RH Default Temp 10	RH Default pCunPCC 4	0.0078	0.2117	(469, 492)	149633
RH SomMot 14	RH Cont PFCl 5	0.0078	0.2126	(298, 427)	120669
LH SomMot 28	aGP-rh	0.0078	0.2151	(66, 526)	34812
RH SomMot 44	RH Limbic TempPole 8	0.0078	0.2129	(328, 411)	127838
LH Vis 36	RH Vis 26	0.0078	0.2131	(35, 275)	18999
LH Limbic OFC 1	RH Default pCunPCC 2	0.0078	0.2126	(138, 490)	67212
RH SomMot 42	RH SalVentAttn Med 4	0.0078	0.2146	(326, 387)	127363
LH SalVentAttn Med 1	HIP-head-l-lh	0.0078	0.2133	(128, 531)	63058
LH Default pCunPCC 2	RH Vis 23	0.0078	0.2143	(237, 272)	103129
LH Vis 33	RH DorsAttn PrCv 3	0.0078	0.2172	(32, 364)	17531
RH SomMot 41	RH SomMot 42	0.0078	0.2156	(325, 326)	127075
LH Cont PFCl 7	LH Default PFC 20	0.0078	0.2124	(172, 225)	80462
RH SomMot 6	RH Limbic TempPole 7	0.0078	0.212	(290, 410)	118584
LH DorsAttn Post 5	RH DorsAttn Post 21	0.0078	0.2117	(90, 354)	46028
RH Vis 27	RH Vis 34	0.0078	0.2158	(276, 283)	114684
LH SomMot 27	LH Default Par 2	0.0078	0.2137	(65, 198)	33997
LH DorsAttn FEF 1	RH Default PFCdPFCm 10	0.0078	0.2128	(105, 483)	52982
LH SomMot 15	LH Default PFC 20	0.0078	0.2157	(53, 225)	28102
LH SalVentAttn FrOperIns 4	THA-DAm-rh	0.0078	0.2172	(120, 510)	59609
LH Vis 4	RH Vis 23	0.0078	0.2161	(3, 272)	1924
LH SomMot 47	RH Cont PFCl 11	0.0078	0.2133	(85, 433)	43782
LH DorsAttn Post 18	RH Cont PFCl 10	0.0078	0.2172	(103, 432)	52034
LH SomMot 19	RH Cont pCun 2	0.0078	0.2129	(57, 444)	30311
RH Vis 35	THA-VPl-rh	0.0078	0.2163	(284, 508)	117089
RH DorsAttn Post 5	RH SalVentAttn Med 12	0.0078	0.2152	(338, 395)	130017
LH SalVentAttn Med 7	RH Default Temp 5	0.0078	0.2164	(134, 464)	65520
LH SomMot 12	RH Vis 9	0.0078	0.2115	(50, 258)	26632
LH Default pCunPCC 1	RH SalVentAttn Med 4	0.0078	0.2137	(236, 387)	102928
LH Default PFC 8	RH Vis 18	0.0078	0.2128	(213, 267)	95264
LH Cont PFCl 7	LH Default PFC 16	0.0078	0.2128	(172, 221)	80458
LH Default PFC 29	RH SomMot 29	0.0078	0.2156	(234, 313)	102219
RH SomMot 41	pGP-lh	0.0078	0.2166	(325, 552)	127301
LH Cont PFCmp 3	HIP-head-l-lh	0.0078	0.2134	(184, 531)	85262
LH Vis 37	HIP-body-lh	0.0078	0.2146	(36, 532)	19773
LH SalVentAttn Med 10	RH SalVentAttn TempOccPar 1	0.0078	0.2156	(137, 365)	66672
RH SalVentAttn Med 9	RH Default PFCdPFCm 6	0.0078	0.2164	(392, 479)	140226
LH SalVentAttn Med 8	PUT-DA-rh	0.0078	0.2157	(135, 513)	65987
RH SomMot 6	RH DorsAttn Post 3	0.0078	0.2141	(290, 336)	118510
LH Cont Par 3	LH Default Temp 11	0.0078	0.217	(156, 195)	74216
LH SomMot 44	RH SomMot 19	0.0078	0.2171	(82, 303)	42245
RH Vis 7	RH Cont PFCl 3	0.0078	0.2152	(256, 425)	109096
LH DorsAttn FEF 1	PUT-DA-lh	0.0077	0.2186	(105, 540)	53039
LH SalVentAttn Med 4	LH Default Par 2	0.0077	0.2183	(131, 198)	63994
RH Vis 4	RH SomMot 18	0.0077	0.2228	(253, 302)	108079
LH SalVentAttn FrOperIns 2	RH Cont pCun 1	0.0077	0.2231	(118, 443)	58675
LH Vis 3	LH Cont PFCl 1	0.0077	0.2221	(2, 166)	1268
RH Cont PFCmp 2	RH Default pCunPCC 1	0.0077	0.2192	(450, 489)	147863
LH Vis 1	LH Vis 7	0.0077	0.2176	(0, 6)	5
RH Cont Par 5	RH Default PFCdPFCm 3	0.0077	0.2199	(418, 476)	144058
LH SomMot 9	LH SomMot 16	0.0077	0.2198	(47, 54)	24916
LH DorsAttn Post 5	LH SalVentAttn FrOperIns 6	0.0077	0.2227	(90, 122)	45796
RH Limbic OFC 4	RH Default pCunPCC 6	0.0077	0.2232	(400, 494)	141493
LH Default PFC 26	RH SomMot 24	0.0077	0.2204	(231, 308)	101254
RH SalVentAttn Med 12	mAMY-lh	0.0077	0.2184	(395, 548)	140772
RH SomMot 43	RH Cont PFCv 1	0.0077	0.2202	(327, 422)	127624
LH DorsAttn Post 6	CAU-body-lh	0.0077	0.2226	(91, 545)	46681
LH SomMot 7	LH Default PFC 17	0.0077	0.2228	(45, 222)	24071
RH DorsAttn PrCv 2	RH SalVentAttn TempOccPar 4	0.0077	0.222	(363, 368)	135040
LH DorsAttn Post 13	RH SomMot 14	0.0077	0.2178	(98, 298)	49640
LH Default PHC 2	RH Cont pCun 2	0.0077	0.2231	(249, 444)	107015
LH SomMot 36	RH DorsAttn PrCv 3	0.0077	0.2175	(74, 364)	38510
LH DorsAttn Post 10	HIP-tail-rh	0.0077	0.2223	(95, 506)	48480
LH Vis 5	RH Cont Par 1	0.0077	0.2178	(4, 414)	2615
LH SalVentAttn Med 6	RH Cont PFCl 18	0.0077	0.2183	(133, 440)	65077
RH Default Par 2	RH Default pCunPCC 1	0.0077	0.2177	(453, 489)	148166
LH Vis 37	RH Cont PFCl 4	0.0077	0.223	(36, 426)	19667
LH Default Par 4	RH Limbic OFC 5	0.0077	0.2193	(200, 401)	90900
LH SomMot 28	RH Default pCunPCC 9	0.0077	0.22	(66, 497)	34783
LH SalVentAttn FrOperIns 5	RH SalVentAttn Med 13	0.0077	0.2214	(121, 396)	59927
RH Default Temp 7	PUT-VP-rh	0.0077	0.2219	(466, 514)	149400
LH SomMot 18	RH Cont PFCl 17	0.0077	0.2176	(56, 439)	29810
LH DorsAttn Post 3	RH Cont Cing 3	0.0077	0.2213	(88, 448)	45195
LH Vis 38	LH SomMot 31	0.0077	0.2207	(37, 69)	19826
LH DorsAttn Post 1	RH Default pCunPCC 4	0.0077	0.2182	(86, 492)	44308
LH SomMot 15	LH Cont PFCl 2	0.0077	0.2208	(53, 167)	28044
LH Default PFC 29	PUT-VP-lh	0.0077	0.2209	(234, 541)	102447
LH Vis 4	LH SalVentAttn Med 2	0.0077	0.2218	(3, 129)	1781
LH Default PFC 30	RH SalVentAttn FrOperIns 9	0.0077	0.2181	(235, 382)	102606
LH Vis 39	PUT-DP-rh	0.0077	0.2209	(38, 515)	20787
LH Vis 7	HIP-head-m1-rh	0.0077	0.2203	(6, 500)	3796
RH SomMot 11	RH Default pCunPCC 10	0.0077	0.2175	(295, 498)	119972
LH Limbic TempPole 6	LH Default PFC 1	0.0077	0.2197	(149, 206)	71427
LH SomMot 16	LH DorsAttn Post 17	0.0077	0.2186	(54, 102)	28478
RH Vis 10	RH Default pCunPCC 8	0.0077	0.2233	(259, 496)	110052
LH Vis 36	RH SalVentAttn PFCl 1	0.0077	0.2208	(35, 383)	19107
RH Limbic OFC 4	HIP-tail-rh	0.0077	0.2178	(400, 506)	141505
LH Vis 6	THA-VAip-rh	0.0077	0.2212	(5, 502)	3251
LH SomMot 23	LH DorsAttn Post 16	0.0077	0.2209	(61, 101)	31942
LH SalVentAttn Med 10	RH SomMot 49	0.0077	0.2203	(137, 333)	66640
LH SomMot 10	RH SomMot 2	0.0077	0.2201	(48, 286)	25653
LH Cont OFC 1	RH Limbic OFC 5	0.0077	0.2189	(165, 401)	77950
LH SomMot 13	RH SomMot 26	0.0077	0.222	(51, 310)	27186
LH SalVentAttn FrOperIns 5	HIP-head-l-lh	0.0077	0.2196	(121, 531)	60062
RH Vis 27	RH Cont pCun 3	0.0077	0.2228	(276, 445)	114846
LH SomMot 8	RH SomMot 7	0.0077	0.2209	(46, 291)	24647
LH SomMot 37	RH Default PFCv 4	0.0077	0.221	(75, 473)	39097
LH Default PFC 6	RH Vis 9	0.0077	0.2184	(211, 258)	94574
LH Default pCunPCC 4	NAc-core-rh	0.0077	0.2199	(239, 524)	104010
LH SalVentAttn PFCl 1	RH Cont PFCl 16	0.0077	0.2183	(127, 438)	62540
LH Cont PFCl 1	RH Vis 15	0.0077	0.2204	(166, 264)	78200
LH SomMot 7	RH SalVentAttn FrOperIns 8	0.0077	0.2175	(45, 381)	24230
LH DorsAttn Post 6	RH SomMot 9	0.0077	0.2214	(91, 293)	46429
LH Default PFC 28	RH Default Temp 5	0.0077	0.2209	(233, 464)	102051
LH Vis 28	RH Cont PFCl 13	0.0077	0.2207	(27, 435)	14987
LH DorsAttn Post 13	RH SalVentAttn FrOperIns 5	0.0077	0.2177	(98, 378)	49720
LH Default PFC 11	RH Default PFCdPFCm 11	0.0077	0.22	(216, 484)	96495
LH SomMot 8	LH Cont Par 4	0.0077	0.2176	(46, 157)	24513
LH Default PHC 1	RH Default PFCdPFCm 7	0.0077	0.2202	(248, 480)	106747
LH Default Temp 10	RH Vis 29	0.0077	0.2206	(194, 278)	88644
LH SomMot 31	RH Cont PFCl 12	0.0077	0.2201	(69, 434)	36175
LH Vis 13	RH SomMot 1	0.0077	0.2187	(12, 285)	6842
LH DorsAttn Post 8	THA-VPm-lh	0.0077	0.2196	(93, 534)	47591
LH SomMot 14	RH DorsAttn Post 16	0.0077	0.2188	(52, 349)	27726
RH SomMot 25	RH Limbic TempPole 6	0.0077	0.2223	(309, 409)	123390
LH Default pCunPCC 10	RH Limbic TempPole 6	0.0077	0.2202	(245, 409)	105758
LH DorsAttn FEF 1	CAU-tail-rh	0.0077	0.2227	(105, 519)	53018
RH Vis 8	CAU-DA-rh	0.0077	0.2179	(257, 517)	109484
RH SomMot 15	RH SomMot 21	0.0077	0.2211	(299, 305)	120801
LH DorsAttn Post 12	RH SomMot 47	0.0077	0.2191	(97, 331)	49218
LH Vis 25	LH Default PFC 28	0.0077	0.2208	(24, 233)	13204
RH SomMot 43	NAc-core-lh	0.0077	0.2187	(327, 551)	127753
LH Vis 8	LH Default pCunPCC 1	0.0077	0.2176	(7, 236)	4078
LH Vis 1	LH SomMot 33	0.0077	0.2176	(0, 71)	70
RH SomMot 8	RH SomMot 28	0.0076	0.2236	(292, 312)	119009
LH SalVentAttn ParOper 2	RH Limbic TempPole 1	0.0076	0.2285	(112, 404)	56011
LH DorsAttn Post 2	LH Cont PFCl 6	0.0076	0.2243	(87, 171)	44453
LH Cont PFCmp 3	RH DorsAttn Post 3	0.0076	0.2256	(184, 336)	85067
LH Default PFC 7	RH Limbic TempPole 6	0.0076	0.2266	(212, 409)	95066
LH DorsAttn Post 5	LH SalVentAttn ParOper 2	0.0076	0.2244	(90, 112)	45786
LH Vis 15	LH Default PFC 22	0.0076	0.2266	(14, 227)	7863
LH Vis 22	RH Default Temp 3	0.0076	0.2265	(21, 462)	11843
LH DorsAttn PrCv 2	RH SalVentAttn FrOperIns 7	0.0076	0.2251	(110, 380)	55104
RH SomMot 42	RH Limbic TempPole 8	0.0076	0.225	(326, 411)	127387
RH Vis 6	RH Limbic TempPole 10	0.0076	0.2268	(255, 413)	108787
RH SomMot 5	RH Cont pCun 3	0.0076	0.2257	(289, 445)	118356
LH Vis 37	RH SalVentAttn Med 8	0.0076	0.2234	(36, 391)	19632
LH SomMot 34	LH Default Par 2	0.0076	0.2258	(72, 198)	37385
RH SomMot 18	RH Limbic TempPole 2	0.0076	0.2248	(302, 405)	121657
LH Vis 6	THA-VPm-lh	0.0076	0.2272	(5, 534)	3283
LH DorsAttn Post 7	LH Default pCunPCC 12	0.0076	0.2251	(92, 247)	46844
LH SomMot 2	LH Limbic TempPole 5	0.0076	0.2276	(40, 148)	21447
LH SomMot 17	RH Cont Temp 2	0.0076	0.225	(55, 421)	29295
RH SomMot 1	RH DorsAttn Post 9	0.0076	0.2242	(285, 342)	117191
RH Limbic OFC 6	RH Cont PFCl 14	0.0076	0.2263	(402, 436)	141738
LH Cont PFCd 1	RH Default Par 6	0.0076	0.2272	(163, 457)	77229
RH Limbic OFC 7	RH Cont pCun 1	0.0076	0.2235	(403, 443)	141895
LH Limbic TempPole 8	RH Vis 26	0.0076	0.2277	(151, 275)	72301
LH Cont PFCl 1	PUT-VA-rh	0.0076	0.2275	(166, 512)	78448
RH Vis 2	RH Default Temp 5	0.0076	0.2291	(251, 464)	107640
LH SalVentAttn Med 3	RH Cont PFCl 17	0.0076	0.2261	(130, 439)	63813
LH DorsAttn Post 12	LH Default PFC 22	0.0076	0.2263	(97, 227)	49114
RH SomMot 6	RH SalVentAttn TempOccPar 6	0.0076	0.229	(290, 370)	118544
LH SalVentAttn Med 6	RH SalVentAttn FrOperIns 5	0.0076	0.2269	(133, 378)	65015
LH SalVentAttn Med 6	RH SalVentAttn TempOccPar 1	0.0076	0.2266	(133, 365)	65002
LH Vis 14	LH SomMot 45	0.0076	0.2278	(13, 83)	7180
RH SomMot 15	THA-VPm-rh	0.0076	0.2278	(299, 507)	121003
RH Vis 18	RH DorsAttn Post 12	0.0076	0.2264	(267, 345)	112217
LH DorsAttn Post 9	LH Limbic TempPole 2	0.0076	0.2251	(94, 145)	47661
LH SomMot 3	LH DorsAttn Post 2	0.0076	0.2277	(41, 87)	21898
LH Default pCunPCC 11	RH Default Temp 7	0.0076	0.2283	(246, 466)	106122
LH DorsAttn Post 7	LH SalVentAttn FrOperIns 5	0.0076	0.2291	(92, 121)	46718
LH Cont Par 3	RH SalVentAttn Med 13	0.0076	0.2264	(156, 396)	74417
LH Cont PFCmp 3	RH Default PFCdPFCm 8	0.0076	0.2256	(184, 481)	85212
LH SomMot 11	RH SalVentAttn FrOperIns 9	0.0076	0.2275	(49, 382)	26253
LH Vis 17	RH SalVentAttn Med 13	0.0076	0.2233	(16, 396)	9107
RH SomMot 17	THA-DP-lh	0.0076	0.2268	(301, 549)	121550
RH Cont PFCl 3	RH Cont PFCl 12	0.0076	0.2271	(425, 434)	144933
LH SomMot 22	LH SomMot 23	0.0076	0.2264	(60, 61)	31410
LH SomMot 22	LH DorsAttn Post 16	0.0076	0.227	(60, 101)	31450
RH SalVentAttn FrOperIns 9	RH Default pCunPCC 7	0.0076	0.2282	(382, 495)	138587
LH Default PFC 16	HIP-head-l-rh	0.0076	0.2277	(221, 504)	98185
RH Vis 11	lAMY-lh	0.0076	0.2289	(260, 547)	110396
LH DorsAttn Post 19	RH SalVentAttn Med 5	0.0076	0.2257	(104, 388)	52439
LH SalVentAttn FrOperIns 6	RH SomMot 27	0.0076	0.2253	(122, 311)	60273
LH Vis 6	pGP-rh	0.0076	0.2267	(5, 525)	3274
LH DorsAttn Post 5	RH Default PFCv 4	0.0076	0.2265	(90, 473)	46147
RH SomMot 17	RH Limbic OFC 2	0.0076	0.2245	(301, 398)	121399
RH Vis 1	RH Vis 30	0.0076	0.2258	(250, 279)	107153
LH DorsAttn Post 2	RH Limbic OFC 5	0.0076	0.2242	(87, 401)	44683
RH SalVentAttn Med 8	RH Cont Cing 3	0.0076	0.2258	(391, 448)	140034
RH SomMot 36	RH SomMot 47	0.0076	0.2273	(320, 331)	125930
LH SalVentAttn Med 1	THA-DAl-lh	0.0076	0.2252	(128, 538)	63065
LH SomMot 7	RH SalVentAttn Med 8	0.0076	0.2275	(45, 391)	24240
LH Vis 11	LH Default PFC 27	0.0076	0.2287	(10, 232)	5706
LH Default pCunPCC 12	RH SalVentAttn FrOperIns 4	0.0076	0.2281	(247, 377)	106339
LH Vis 6	RH Default PFCv 1	0.0076	0.2244	(5, 470)	3219
RH Vis 33	RH Cont PFCmp 1	0.0076	0.2267	(282, 449)	116491
LH DorsAttn FEF 4	mAMY-rh	0.0076	0.2237	(108, 521)	54358
RH Vis 7	RH Cont PFCl 4	0.0076	0.2257	(256, 426)	109097
LH SalVentAttn Med 7	RH Vis 31	0.0076	0.2258	(134, 280)	65336
LH Default pCunPCC 9	RH SomMot 10	0.0076	0.2253	(244, 294)	105335
LH SalVentAttn FrOperIns 9	LH SalVentAttn Med 5	0.0076	0.2238	(125, 132)	61381
LH SomMot 16	LH Default Temp 10	0.0076	0.2256	(54, 194)	28570
LH Default pCunPCC 2	RH SomMot 36	0.0076	0.2247	(237, 320)	103177
LH Cont Par 3	RH Cont Temp 1	0.0076	0.2256	(156, 420)	74441
RH SomMot 44	RH SalVentAttn PFCl 1	0.0076	0.2292	(328, 383)	127810
LH SomMot 15	LH SalVentAttn Med 6	0.0076	0.2277	(53, 133)	28010
LH Cont PFCl 7	HIP-head-l-lh	0.0076	0.2241	(172, 531)	80768
RH SalVentAttn Med 6	THA-DAm-lh	0.0076	0.224	(389, 537)	139798
LH Vis 8	RH Vis 34	0.0076	0.2259	(7, 283)	4125
LH Vis 34	PUT-DP-lh	0.0076	0.2244	(33, 542)	18229
LH Vis 2	LH Vis 24	0.0076	0.2291	(1, 23)	574
LH Vis 30	RH DorsAttn Post 12	0.0076	0.2235	(29, 345)	15946
LH DorsAttn PrCv 1	LH Default pCunPCC 1	0.0076	0.2261	(109, 236)	54517
LH Vis 34	LH Cont Par 3	0.0076	0.2253	(33, 156)	17843
LH Vis 29	LH DorsAttn Post 7	0.0076	0.2233	(28, 92)	15169
RH SomMot 41	CAU-VA-rh	0.0076	0.2241	(325, 516)	127265
LH DorsAttn Post 14	RH SomMot 2	0.0076	0.2259	(99, 286)	50082
RH SomMot 3	RH SalVentAttn TempOccPar 5	0.0076	0.2288	(287, 369)	117751
LH DorsAttn Post 13	PUT-DA-rh	0.0075	0.2341	(98, 513)	49855
LH Cont PFCd 2	RH SalVentAttn FrOperIns 6	0.0075	0.2294	(164, 379)	77540
LH Vis 29	LH SomMot 34	0.0075	0.2345	(28, 72)	15149
LH SalVentAttn FrOperIns 1	RH Vis 31	0.0075	0.2314	(117, 280)	58077
LH SalVentAttn FrOperIns 3	LH Cont PFCl 1	0.0075	0.2327	(119, 166)	58832
LH DorsAttn PrCv 2	THA-DP-rh	0.0075	0.2347	(110, 522)	55246
LH Cont PFCmp 3	RH Cont Temp 2	0.0075	0.2309	(184, 421)	85152
LH Vis 34	RH SomMot 29	0.0075	0.2329	(33, 313)	18000
RH SomMot 21	RH Default pCunPCC 3	0.0075	0.2326	(305, 491)	122490
LH Vis 7	THA-DP-rh	0.0075	0.2354	(6, 522)	3818
LH Default pCunPCC 4	RH Default PFCdPFCm 3	0.0075	0.2326	(239, 476)	103962
LH DorsAttn Post 12	RH SomMot 46	0.0075	0.2344	(97, 330)	49217
RH SomMot 41	THA-DAl-rh	0.0075	0.2336	(325, 511)	127260
LH SomMot 45	RH Cont Par 3	0.0075	0.2348	(83, 416)	42828
LH SomMot 9	LH Default pCunPCC 6	0.0075	0.2319	(47, 241)	25103
LH SalVentAttn ParOper 2	RH DorsAttn Post 12	0.0075	0.2313	(112, 345)	55952
LH SomMot 26	LH Cont Par 6	0.0075	0.2313	(64, 159)	33470
RH Vis 3	RH Default Par 2	0.0075	0.2352	(252, 453)	107930
LH Default pCunPCC 12	RH SomMot 16	0.0075	0.2351	(247, 300)	106262
LH Vis 4	LH SalVentAttn FrOperIns 9	0.0075	0.2309	(3, 125)	1777
LH DorsAttn Post 15	HIP-head-m2-rh	0.0075	0.2315	(100, 501)	50750
LH Cont Cing 1	LH Default PFC 8	0.0075	0.2314	(179, 213)	83089
LH SomMot 31	RH Limbic OFC 6	0.0075	0.235	(69, 402)	36143
LH SomMot 11	LH Default Temp 4	0.0075	0.2329	(49, 188)	26059
LH SomMot 14	RH Default PFCdPFCm 14	0.0075	0.2306	(52, 487)	27864
LH SomMot 14	RH Default pCunPCC 7	0.0075	0.2319	(52, 495)	27872
LH Cont PFCl 6	RH Default Temp 4	0.0075	0.2351	(171, 463)	80319
RH Limbic OFC 5	RH Cont PFCl 3	0.0075	0.2338	(401, 425)	141576
LH SalVentAttn FrOperIns 8	RH SomMot 26	0.0075	0.2306	(124, 310)	61131
RH SomMot 43	RH SalVentAttn Med 5	0.0075	0.232	(327, 388)	127590
LH Default PFC 29	RH Default pCunPCC 10	0.0075	0.2311	(234, 498)	102404
RH SomMot 17	RH DorsAttn FEF 1	0.0075	0.232	(301, 358)	121359
LH Limbic OFC 3	RH Default PFCdPFCm 6	0.0075	0.2303	(140, 479)	68028
LH Default PFC 29	HIP-head-m2-rh	0.0075	0.2309	(234, 501)	102407
RH Vis 29	RH Limbic TempPole 7	0.0075	0.2332	(278, 410)	115362
RH Vis 21	RH SomMot 14	0.0075	0.2335	(270, 298)	113022
LH Default PFC 11	RH SomMot 28	0.0075	0.2316	(216, 312)	96323
LH SomMot 23	LH SalVentAttn ParOper 4	0.0075	0.2297	(61, 114)	31955
RH Vis 4	RH SomMot 16	0.0075	0.2306	(253, 300)	108077
RH SomMot 3	THA-VAs-lh	0.0075	0.2318	(287, 536)	117918
LH SomMot 10	RH DorsAttn Post 3	0.0075	0.2338	(48, 336)	25703
RH Vis 19	RH Cont Par 4	0.0075	0.2354	(268, 417)	112574
LH Vis 7	LH SomMot 44	0.0075	0.2343	(6, 82)	3378
RH Vis 32	RH SomMot 47	0.0075	0.2343	(281, 331)	116102
RH Vis 3	RH SalVentAttn Med 6	0.0075	0.2332	(252, 389)	107866
LH Default PHC 2	RH Cont PFCl 20	0.0075	0.234	(249, 442)	107013
LH Default PFC 28	RH Limbic TempPole 5	0.0075	0.2301	(233, 408)	101995
LH Vis 23	RH Cont pCun 2	0.0075	0.2334	(22, 444)	12356
LH SomMot 38	RH SomMot 16	0.0075	0.2297	(76, 300)	39401
RH Vis 12	THA-VAs-rh	0.0075	0.2345	(261, 509)	110650
RH SomMot 31	RH Cont Par 5	0.0075	0.2353	(315, 418)	124842
LH DorsAttn Post 4	LH SalVentAttn Med 1	0.0075	0.2325	(89, 128)	45339
LH SomMot 29	RH Vis 28	0.0075	0.2348	(67, 277)	35049
RH SomMot 12	RH DorsAttn Post 12	0.0075	0.2313	(296, 345)	120076
LH Vis 8	LH Default PFC 22	0.0075	0.2334	(7, 227)	4069
LH SalVentAttn Med 5	RH SomMot 12	0.0075	0.2351	(132, 296)	64513
LH Default pCunPCC 1	RH DorsAttn Post 19	0.0075	0.232	(236, 352)	102893
RH Limbic OFC 6	RH Cont PFCl 3	0.0075	0.2342	(402, 425)	141727
LH Cont PFCl 6	RH SalVentAttn TempOccPar 3	0.0075	0.234	(171, 367)	80223
LH Default PFC 29	THA-VPl-rh	0.0075	0.2318	(234, 508)	102414
RH SomMot 42	lAMY-rh	0.0075	0.2345	(326, 520)	127496
RH Vis 27	THA-DP-rh	0.0075	0.2323	(276, 522)	114923
LH SomMot 10	RH DorsAttn Post 16	0.0075	0.2341	(48, 349)	25716
LH Default pCunPCC 2	RH SomMot 13	0.0075	0.2302	(237, 297)	103154
LH SomMot 6	PUT-VA-rh	0.0075	0.2341	(44, 512)	23853
LH DorsAttn Post 18	RH Default pCunPCC 3	0.0075	0.2297	(103, 491)	52093
RH SomMot 40	THA-DAl-lh	0.0075	0.2315	(324, 538)	127059
LH SomMot 2	RH Cont PFCl 11	0.0075	0.2321	(40, 433)	21732
RH SomMot 1	RH DorsAttn FEF 1	0.0075	0.234	(285, 358)	117207
LH SomMot 19	RH Cont PFCmp 1	0.0075	0.235	(57, 449)	30316
RH SomMot 41	CAU-tail-lh	0.0075	0.2296	(325, 546)	127295
LH Vis 1	RH Default Par 8	0.0075	0.2337	(0, 459)	458
LH SomMot 35	RH SalVentAttn FrOperIns 1	0.0075	0.2346	(73, 374)	38041
LH Limbic TempPole 1	RH DorsAttn FEF 4	0.0075	0.2307	(144, 361)	69552
LH Vis 36	RH Cont Cing 1	0.0075	0.2343	(35, 446)	19170
LH SomMot 20	RH Vis 7	0.0075	0.2336	(58, 256)	30618
RH Limbic OFC 1	RH Default pCunPCC 5	0.0075	0.2349	(397, 493)	141030
RH SomMot 5	RH Limbic TempPole 3	0.0075	0.2338	(289, 406)	118317
RH Vis 2	RH Limbic TempPole 1	0.0075	0.2311	(251, 404)	107580
LH Vis 11	CAU-VA-lh	0.0075	0.2347	(10, 543)	6017
LH Vis 6	LH Default Temp 6	0.0075	0.2299	(5, 190)	2939
LH Cont OFC 1	RH SomMot 23	0.0075	0.2295	(165, 307)	77856
RH Vis 18	RH SomMot 46	0.0075	0.2337	(267, 330)	112202
LH SomMot 20	LH Default PFC 18	0.0075	0.2302	(58, 223)	30585
LH SomMot 15	RH Cont pCun 3	0.0075	0.2326	(53, 445)	28322
LH Limbic TempPole 2	RH Vis 26	0.0075	0.2316	(145, 275)	69874
RH SomMot 1	RH SalVentAttn FrOperIns 1	0.0075	0.235	(285, 374)	117223
LH DorsAttn Post 12	LH SalVentAttn FrOperIns 4	0.0075	0.233	(97, 120)	49007
LH Default PFC 9	RH SomMot 25	0.0074	0.2409	(214, 309)	95645
LH SomMot 33	RH SalVentAttn FrOperIns 6	0.0074	0.2419	(71, 379)	37085
LH Default pCunPCC 10	RH Cont PFCl 14	0.0074	0.2411	(245, 436)	105785
LH Vis 5	THA-VAia-lh	0.0074	0.2384	(4, 530)	2731
LH SalVentAttn Med 1	RH Vis 18	0.0074	0.2415	(128, 267)	62794
LH DorsAttn Post 11	LH Limbic TempPole 6	0.0074	0.2395	(96, 149)	48580
LH DorsAttn Post 8	RH Default PFCdPFCm 4	0.0074	0.2361	(93, 477)	47534
LH SomMot 27	RH SalVentAttn PrC 1	0.0074	0.2385	(65, 373)	34172
LH SomMot 36	LH Cont Par 3	0.0074	0.2391	(74, 156)	38302
RH Vis 33	RH Limbic TempPole 10	0.0074	0.236	(282, 413)	116455
RH SomMot 42	RH Cont PFCl 9	0.0074	0.2404	(326, 431)	127407
LH Vis 5	RH Default Temp 3	0.0074	0.2369	(4, 462)	2663
LH Vis 33	RH Vis 34	0.0074	0.2417	(32, 283)	17450
RH Vis 1	RH SalVentAttn FrOperIns 9	0.0074	0.2385	(250, 382)	107256
LH Default PFC 8	RH SalVentAttn Med 4	0.0074	0.2398	(213, 387)	95384
LH SomMot 24	RH SalVentAttn TempOccPar 1	0.0074	0.236	(62, 365)	32697
LH Cont PFCd 1	RH SalVentAttn FrOperIns 3	0.0074	0.2358	(163, 376)	77148
LH SomMot 15	LH Default Temp 2	0.0074	0.2374	(53, 186)	28063
LH Default Temp 1	RH SomMot 6	0.0074	0.241	(185, 290)	85389
LH SomMot 35	RH Cont PFCl 15	0.0074	0.2418	(73, 437)	38104
RH SomMot 32	RH Limbic TempPole 3	0.0074	0.2407	(316, 406)	125067
LH Vis 34	RH SomMot 27	0.0074	0.236	(33, 311)	17998
LH Vis 37	HIP-head-m1-rh	0.0074	0.2383	(36, 500)	19741
LH Default PFC 11	RH Cont pCun 3	0.0074	0.2374	(216, 445)	96456
LH SomMot 24	LH SomMot 45	0.0074	0.2385	(62, 83)	32415
LH SalVentAttn ParOper 3	LH SalVentAttn FrOperIns 7	0.0074	0.2367	(113, 123)	56170
LH DorsAttn Post 5	RH SalVentAttn Med 4	0.0074	0.2396	(90, 387)	46061
RH SomMot 8	HIP-head-l-lh	0.0074	0.2398	(292, 531)	119228
RH Vis 20	RH DorsAttn FEF 3	0.0074	0.2371	(269, 360)	112801
LH DorsAttn PrCv 2	LH Default PFC 1	0.0074	0.2382	(110, 206)	54930
LH SomMot 35	RH DorsAttn Post 19	0.0074	0.2399	(73, 352)	38019
RH SomMot 15	NAc-shell-rh	0.0074	0.2382	(299, 523)	121019
LH SomMot 35	RH Default PFCdPFCm 14	0.0074	0.2374	(73, 487)	38154
LH Vis 30	RH Cont PFCl 3	0.0074	0.2365	(29, 425)	16026
RH DorsAttn Post 9	RH Default PFCv 3	0.0074	0.2378	(342, 472)	130944
LH SomMot 2	HIP-tail-rh	0.0074	0.2372	(40, 506)	21805
LH Default PFC 1	RH SomMot 29	0.0074	0.2391	(206, 313)	92909
LH Vis 37	LH SomMot 22	0.0074	0.2374	(36, 60)	19301
LH SalVentAttn Med 8	RH Vis 13	0.0074	0.237	(135, 262)	65736
RH Limbic OFC 3	PUT-VP-rh	0.0074	0.2404	(399, 514)	141360
LH DorsAttn Post 16	LH DorsAttn FEF 3	0.0074	0.2377	(101, 107)	50808
RH SomMot 13	RH Default PFCdPFCm 10	0.0074	0.2364	(297, 483)	120470
LH Limbic TempPole 2	RH Cont pCun 1	0.0074	0.2406	(145, 443)	70042
RH Vis 1	RH Limbic TempPole 2	0.0074	0.2393	(250, 405)	107279
LH Vis 16	LH SomMot 39	0.0074	0.2366	(15, 77)	8251
LH Vis 31	LH Cont PFCd 1	0.0074	0.241	(30, 163)	16287
LH Vis 5	LH Vis 25	0.0074	0.2409	(4, 24)	2225
RH Vis 2	RH SomMot 19	0.0074	0.2367	(251, 303)	107479
LH SomMot 3	RH DorsAttn Post 4	0.0074	0.241	(41, 337)	22148
LH Cont Par 1	RH SomMot 48	0.0074	0.2408	(154, 332)	73558
LH Vis 28	RH Cont PFCl 11	0.0074	0.2364	(27, 433)	14985
LH SomMot 10	RH Vis 9	0.0074	0.2418	(48, 258)	25625
LH SomMot 27	LH Default Par 8	0.0074	0.238	(65, 204)	34003
LH SomMot 27	LH Limbic TempPole 9	0.0074	0.2387	(65, 152)	33951
LH SalVentAttn FrOperIns 6	RH SomMot 22	0.0074	0.2407	(122, 306)	60268
LH SomMot 43	LH Default Temp 5	0.0074	0.2399	(81, 189)	41660
LH SomMot 24	RH SomMot 27	0.0074	0.2386	(62, 311)	32643
RH Vis 24	RH Limbic TempPole 5	0.0074	0.2404	(273, 408)	113975
RH Limbic OFC 5	THA-VAia-rh	0.0074	0.2361	(401, 503)	141654
LH DorsAttn Post 13	RH SomMot 19	0.0074	0.2403	(98, 303)	49645
LH SomMot 4	LH Default pCunPCC 3	0.0074	0.239	(42, 238)	22560
RH SomMot 5	CAU-body-rh	0.0074	0.2413	(289, 518)	118429
LH Vis 24	LH Vis 29	0.0074	0.2389	(23, 28)	12470
LH Vis 25	LH Limbic OFC 2	0.0074	0.2415	(24, 139)	13110
LH SomMot 38	RH Vis 20	0.0074	0.2361	(76, 269)	39370
RH Default Par 8	HIP-head-m1-lh	0.0074	0.2407	(459, 527)	148783
LH SomMot 37	RH Cont pCun 1	0.0074	0.2368	(75, 443)	39067
LH Vis 33	LH Limbic OFC 1	0.0074	0.2411	(32, 138)	17305
RH SomMot 33	RH Cont PFCl 5	0.0074	0.2365	(317, 427)	125324
LH Default PFC 9	RH SomMot 18	0.0074	0.2371	(214, 302)	95638
LH DorsAttn Post 10	LH Default pCunPCC 9	0.0074	0.2367	(95, 244)	48218
LH Vis 4	LH Default Par 6	0.0074	0.2392	(3, 202)	1854
RH SomMot 15	RH Cont PFCv 1	0.0074	0.2409	(299, 422)	120918
LH SomMot 9	RH Limbic TempPole 5	0.0074	0.237	(47, 408)	25270
LH Vis 4	PUT-DA-lh	0.0074	0.2386	(3, 540)	2192
LH SomMot 1	HIP-body-lh	0.0074	0.2397	(39, 532)	21318
LH SalVentAttn ParOper 2	RH Limbic TempPole 8	0.0074	0.2374	(112, 411)	56018
LH Default PHC 1	RH Vis 11	0.0074	0.236	(248, 260)	106527
LH Limbic TempPole 10	RH Default Par 4	0.0074	0.2402	(153, 455)	73282
LH SalVentAttn FrOperIns 6	LH Cont Par 7	0.0074	0.2395	(122, 160)	60122
RH Vis 31	RH DorsAttn Post 11	0.0074	0.2412	(280, 344)	115843
LH Default PHC 2	THA-VPl-rh	0.0074	0.241	(249, 508)	107079
LH DorsAttn Post 6	LH DorsAttn FEF 4	0.0074	0.237	(91, 108)	46244
RH SomMot 7	RH SomMot 42	0.0074	0.238	(291, 326)	118762
RH SomMot 14	RH Cont PFCl 2	0.0074	0.237	(298, 424)	120666
LH Default pCunPCC 12	RH Limbic TempPole 8	0.0074	0.2418	(247, 411)	106373
LH Default PFC 17	RH Vis 31	0.0074	0.2384	(222, 280)	98292
LH Vis 3	LH Cont PFCl 7	0.0074	0.2406	(2, 172)	1274
RH Vis 27	PUT-DA-rh	0.0074	0.236	(276, 513)	114914
LH SalVentAttn TempOcc 1	RH DorsAttn Post 17	0.0074	0.2392	(116, 350)	57711
LH DorsAttn Post 5	LH Cont PFCmp 3	0.0074	0.2362	(90, 184)	45858
RH Vis 35	RH SomMot 28	0.0073	0.2469	(284, 312)	116893
LH DorsAttn PrCv 2	THA-VAia-lh	0.0073	0.2458	(110, 530)	55254
LH DorsAttn Post 12	LH Default PFC 15	0.0073	0.2458	(97, 220)	49107
LH DorsAttn Post 5	LH SalVentAttn Med 2	0.0073	0.2475	(90, 129)	45803
LH Limbic TempPole 2	RH Vis 31	0.0073	0.2426	(145, 280)	69879
LH Default pCunPCC 2	RH SomMot 46	0.0073	0.2439	(237, 330)	103187
RH Cont PFCl 7	THA-VPm-rh	0.0073	0.2445	(429, 507)	145508
RH SomMot 11	RH Limbic OFC 2	0.0073	0.2433	(295, 398)	119872
LH SomMot 38	RH Vis 24	0.0073	0.242	(76, 273)	39374
RH SomMot 11	RH Cont Cing 2	0.0073	0.244	(295, 447)	119921
LH SomMot 36	RH SalVentAttn TempOccPar 3	0.0073	0.2472	(74, 367)	38513
RH SomMot 43	RH Default pCunPCC 11	0.0073	0.244	(327, 499)	127701
RH SomMot 27	RH Default Temp 7	0.0073	0.2421	(311, 466)	123932
LH SomMot 36	LH DorsAttn Post 5	0.0073	0.2461	(74, 90)	38236
LH DorsAttn Post 16	HIP-body-rh	0.0073	0.2464	(101, 505)	51206
LH Default pCunPCC 7	RH SomMot 6	0.0073	0.2452	(242, 290)	104712
LH Default PFC 15	aGP-rh	0.0073	0.2461	(220, 526)	97875
LH Vis 28	LH DorsAttn Post 6	0.0073	0.2451	(27, 91)	14643
LH SomMot 38	RH SomMot 36	0.0073	0.2444	(76, 320)	39421
LH SomMot 38	RH SomMot 44	0.0073	0.2469	(76, 328)	39429
RH Default Par 2	HIP-head-m2-rh	0.0073	0.2474	(453, 501)	148178
RH Default Par 2	HIP-head-l-rh	0.0073	0.2438	(453, 504)	148181
RH DorsAttn Post 8	RH Cont Par 6	0.0073	0.2441	(341, 419)	130680
LH DorsAttn Post 19	LH Limbic TempPole 7	0.0073	0.2465	(104, 150)	52201
LH SomMot 29	LH Default pCunPCC 2	0.0073	0.2483	(67, 237)	35009
LH Vis 5	HIP-head-l-lh	0.0073	0.2464	(4, 531)	2732
LH DorsAttn Post 6	RH Vis 22	0.0073	0.2481	(91, 271)	46407
RH Vis 30	RH Cont Cing 2	0.0073	0.2459	(279, 447)	115673
LH Vis 14	LH Default PFC 22	0.0073	0.2482	(13, 227)	7324
LH SalVentAttn FrOperIns 8	RH DorsAttn Post 11	0.0073	0.2446	(124, 344)	61165
LH Vis 8	RH Vis 33	0.0073	0.2457	(7, 282)	4124
LH Cont PFCd 1	RH SalVentAttn PFCl 1	0.0073	0.2484	(163, 383)	77155
RH Limbic OFC 4	CAU-VA-rh	0.0073	0.2465	(400, 516)	141515
LH SomMot 36	LH Cont Par 4	0.0073	0.2451	(74, 157)	38303
LH Cont PFCmp 3	RH Cont Par 2	0.0073	0.2433	(184, 415)	85146
LH Vis 34	RH SomMot 31	0.0073	0.2482	(33, 315)	18002
LH Vis 9	RH Default Temp 9	0.0073	0.2438	(8, 468)	4855
LH Default PFC 30	RH Cont PFCl 5	0.0073	0.2422	(235, 427)	102651
LH Cont PFCl 6	RH Cont PFCl 11	0.0073	0.2457	(171, 433)	80289
RH SomMot 42	RH SalVentAttn Med 10	0.0073	0.2446	(326, 393)	127369
RH SomMot 15	RH Cont PFCl 1	0.0073	0.2436	(299, 423)	120919
LH SomMot 46	HIP-head-m2-lh	0.0073	0.244	(84, 528)	43409
LH Vis 39	THA-VAs-lh	0.0073	0.2421	(38, 536)	20808
RH SalVentAttn Med 8	RH Cont Cing 2	0.0073	0.248	(391, 447)	140033
LH DorsAttn PrCv 1	RH SomMot 2	0.0073	0.2453	(109, 286)	54567
LH Vis 22	RH Cont PFCl 4	0.0073	0.2439	(21, 426)	11807
RH SalVentAttn Med 13	HIP-tail-rh	0.0073	0.2474	(396, 506)	140887
LH DorsAttn Post 4	RH Vis 9	0.0073	0.2459	(89, 258)	45469
LH Default PFC 10	RH Default pCunPCC 7	0.0073	0.2449	(215, 495)	96169
LH Default PFC 30	RH Default Temp 10	0.0073	0.2469	(235, 469)	102693
RH SomMot 15	RH Limbic OFC 2	0.0073	0.2455	(299, 398)	120894
LH DorsAttn Post 18	RH Default pCunPCC 4	0.0073	0.2425	(103, 492)	52094
RH Vis 34	RH SomMot 18	0.0073	0.2431	(283, 302)	116614
LH DorsAttn FEF 2	THA-VPm-lh	0.0073	0.246	(106, 534)	53480
LH SomMot 26	LH DorsAttn Post 11	0.0073	0.2464	(64, 96)	33407
RH SalVentAttn Med 10	RH Default Par 6	0.0073	0.2468	(393, 457)	140364
RH Vis 23	RH Default PFCv 2	0.0073	0.2482	(272, 471)	113758
LH Default PFC 6	RH SomMot 23	0.0073	0.2435	(211, 307)	94623
LH Vis 36	LH Default PFC 25	0.0073	0.2477	(35, 230)	18954
RH Vis 18	RH Default Temp 6	0.0073	0.2438	(267, 465)	112337
LH Cont Par 2	RH Vis 1	0.0073	0.2462	(155, 250)	73874
LH DorsAttn Post 4	RH Vis 16	0.0073	0.2473	(89, 265)	45476
RH Vis 4	RH Cont Par 5	0.0073	0.2476	(253, 418)	108195
LH Cont PFCl 7	LH Default pCunPCC 1	0.0073	0.2473	(172, 236)	80473
LH Vis 35	THA-VPl-rh	0.0073	0.244	(34, 508)	18714
LH Vis 5	RH Cont PFCl 19	0.0073	0.2474	(4, 441)	2642
LH Default PFC 28	RH SalVentAttn FrOperIns 7	0.0073	0.245	(233, 380)	101967
LH SomMot 33	LH Default PFC 5	0.0073	0.2479	(71, 210)	36916
RH SomMot 13	HIP-body-lh	0.0073	0.2429	(297, 532)	120519
RH SalVentAttn FrOperIns 8	RH Cont PFCmp 2	0.0073	0.2437	(381, 450)	138371
LH Vis 30	RH Cont Cing 1	0.0073	0.2451	(29, 446)	16047
LH Limbic TempPole 6	RH SomMot 44	0.0073	0.2451	(149, 328)	71549
LH SalVentAttn FrOperIns 2	RH Vis 15	0.0073	0.2463	(118, 264)	58496
LH SomMot 38	LH Default PFC 10	0.0073	0.2424	(76, 215)	39316
LH SomMot 33	LH Default pCunPCC 10	0.0073	0.2446	(71, 245)	36951
LH SomMot 1	LH DorsAttn Post 8	0.0073	0.2474	(39, 93)	20879
LH SomMot 9	RH Cont PFCl 1	0.0073	0.2443	(47, 423)	25285
LH Vis 2	LH SomMot 39	0.0073	0.246	(1, 77)	628
RH SomMot 43	RH Limbic TempPole 1	0.0073	0.2436	(327, 404)	127606
RH SomMot 8	RH SalVentAttn TempOccPar 1	0.0073	0.2468	(292, 365)	119062
LH DorsAttn Post 18	LH Default PFC 14	0.0073	0.2455	(103, 219)	51821
LH Vis 30	RH SomMot 10	0.0073	0.2461	(29, 294)	15895
LH Vis 29	LH SomMot 4	0.0073	0.2436	(28, 42)	15119
LH Vis 10	pGP-lh	0.0073	0.2422	(9, 552)	5483
LH SomMot 22	RH SalVentAttn FrOperIns 3	0.0073	0.2444	(60, 376)	31725
LH SomMot 22	RH SalVentAttn TempOccPar 5	0.0073	0.2461	(60, 369)	31718
LH SomMot 40	RH Default pCunPCC 3	0.0073	0.2422	(78, 491)	40543
LH Vis 4	RH Vis 35	0.0073	0.2483	(3, 284)	1936
RH Limbic OFC 4	aGP-rh	0.0073	0.246	(400, 526)	141525
RH DorsAttn Post 8	RH Default pCunPCC 4	0.0073	0.2457	(341, 492)	130753
LH Cont PFCl 6	RH DorsAttn Post 13	0.0073	0.2475	(171, 346)	80202
LH DorsAttn Post 7	RH Cont Par 4	0.0072	0.2491	(92, 417)	47014
LH DorsAttn Post 7	RH Limbic TempPole 5	0.0072	0.2509	(92, 408)	47005
LH Vis 14	LH Default Par 7	0.0072	0.2516	(13, 203)	7300
LH SomMot 5	RH SalVentAttn TempOccPar 4	0.0072	0.2495	(43, 368)	23200
LH Cont Par 5	LH Default Par 7	0.0072	0.2516	(158, 203)	75015
LH SomMot 44	RH SomMot 43	0.0072	0.249	(82, 327)	42269
LH SomMot 4	THA-DAl-lh	0.0072	0.2539	(42, 538)	22860
LH Vis 19	LH SomMot 9	0.0072	0.2504	(18, 47)	9829
LH Default PFC 17	RH Vis 3	0.0072	0.2527	(222, 252)	98264
LH Cont PFCd 2	RH Vis 8	0.0072	0.2506	(164, 257)	77418
RH SomMot 21	RH Cont Cing 2	0.0072	0.2531	(305, 447)	122446
LH Default pCunPCC 5	HIP-head-m2-rh	0.0072	0.2511	(240, 501)	104300
RH SomMot 41	mAMY-rh	0.0072	0.2549	(325, 521)	127270
LH SomMot 24	LH DorsAttn Post 5	0.0072	0.2537	(62, 90)	32422
LH DorsAttn Post 4	RH DorsAttn Post 8	0.0072	0.2508	(89, 341)	45552
LH SomMot 6	RH SalVentAttn FrOperIns 6	0.0072	0.2527	(44, 379)	23720
LH Vis 5	RH Limbic TempPole 6	0.0072	0.2514	(4, 409)	2610
LH Vis 4	RH Cont Par 1	0.0072	0.251	(3, 414)	2066
LH DorsAttn Post 10	THA-VPl-rh	0.0072	0.2507	(95, 508)	48482
LH DorsAttn PrCv 1	RH DorsAttn Post 14	0.0072	0.2538	(109, 347)	54628
RH DorsAttn Post 4	RH SalVentAttn TempOccPar 6	0.0072	0.2547	(337, 370)	129777
LH DorsAttn Post 10	LH DorsAttn FEF 2	0.0072	0.2548	(95, 106)	48080
LH SomMot 23	RH DorsAttn Post 21	0.0072	0.2485	(61, 354)	32195
LH SomMot 25	RH SalVentAttn Med 8	0.0072	0.2545	(63, 391)	33213
LH DorsAttn Post 7	RH Vis 27	0.0072	0.2519	(92, 276)	46873
LH DorsAttn Post 8	RH DorsAttn Post 13	0.0072	0.249	(93, 346)	47403
LH DorsAttn Post 8	RH SomMot 2	0.0072	0.2522	(93, 286)	47343
LH Cont Par 1	RH Cont PFCl 20	0.0072	0.2518	(154, 442)	73668
LH SomMot 46	LH Default PFC 27	0.0072	0.2524	(84, 232)	43113
LH DorsAttn Post 14	HIP-tail-lh	0.0072	0.2531	(99, 533)	50329
LH DorsAttn PrCv 2	RH Cont Par 3	0.0072	0.252	(110, 416)	55140
LH DorsAttn Post 18	RH Default Temp 8	0.0072	0.2529	(103, 467)	52069
LH SomMot 13	RH SalVentAttn TempOccPar 1	0.0072	0.2519	(51, 365)	27241
LH Default PFC 30	RH Cont PFCl 9	0.0072	0.2543	(235, 431)	102655
RH SomMot 40	RH SomMot 44	0.0072	0.2512	(324, 328)	126849
LH Limbic OFC 1	RH DorsAttn FEF 4	0.0072	0.2507	(138, 361)	67083
LH SalVentAttn FrOperIns 8	RH Default pCunPCC 5	0.0072	0.2492	(124, 493)	61314
RH SomMot 4	HIP-head-m1-lh	0.0072	0.2547	(288, 527)	118174
LH Vis 34	HIP-head-m2-lh	0.0072	0.2548	(33, 528)	18215
LH DorsAttn Post 8	RH Vis 27	0.0072	0.2519	(93, 276)	47333
LH SomMot 37	LH Limbic TempPole 3	0.0072	0.2536	(75, 146)	38770
LH Vis 30	RH Vis 10	0.0072	0.2501	(29, 259)	15860
RH SomMot 28	THA-VPl-lh	0.0072	0.2513	(312, 535)	124242
LH DorsAttn Post 7	LH Limbic TempPole 2	0.0072	0.2515	(92, 145)	46742
LH SomMot 35	LH Default PFC 4	0.0072	0.2511	(73, 209)	37876
LH Limbic TempPole 3	RH Default PFCdPFCm 12	0.0072	0.2501	(146, 485)	70491
LH SalVentAttn ParOper 3	LH Limbic OFC 3	0.0072	0.2515	(113, 140)	56187
LH SalVentAttn TempOcc 1	HIP-head-m1-lh	0.0072	0.2539	(116, 527)	57888
RH Vis 17	THA-VPm-rh	0.0072	0.2496	(266, 507)	112093
LH Cont Par 2	LH Default Par 7	0.0072	0.2529	(155, 203)	73827
LH SalVentAttn ParOper 1	RH SomMot 32	0.0072	0.252	(111, 316)	55482
RH SomMot 23	RH Default PFCdPFCm 1	0.0072	0.2528	(307, 474)	122966
LH DorsAttn Post 16	RH SalVentAttn Med 12	0.0072	0.2485	(101, 395)	51096
LH Vis 11	LH SalVentAttn ParOper 3	0.0072	0.25	(10, 113)	5587
LH SomMot 15	THA-VAip-rh	0.0072	0.2493	(53, 502)	28379
LH DorsAttn Post 1	RH DorsAttn Post 6	0.0072	0.249	(86, 339)	44155
RH SomMot 44	RH Cont PFCl 16	0.0072	0.2503	(328, 438)	127865
LH Cont Par 5	RH Vis 16	0.0072	0.249	(158, 265)	75077
LH Vis 8	LH Cont PFCl 1	0.0072	0.2513	(7, 166)	4008
RH SomMot 16	RH SalVentAttn PFCl 1	0.0072	0.2523	(300, 383)	121132
RH Limbic TempPole 7	RH Cont Par 1	0.0072	0.2537	(410, 414)	142888
LH Cont OFC 1	LH Default PFC 25	0.0072	0.2542	(165, 230)	77779
LH Cont PFCl 6	RH Default PFCdPFCm 10	0.0072	0.2508	(171, 483)	80339
LH SomMot 28	mAMY-rh	0.0072	0.2529	(66, 521)	34807
LH SalVentAttn Med 3	RH Cont Cing 2	0.0072	0.2512	(130, 447)	63821
LH DorsAttn Post 9	RH SomMot 24	0.0072	0.2539	(94, 308)	47824
LH DorsAttn Post 12	LH Limbic TempPole 6	0.0072	0.2537	(97, 149)	49036
LH SomMot 44	RH Cont PFCl 20	0.0072	0.2488	(82, 442)	42384
RH Vis 34	RH Default Par 4	0.0072	0.2493	(283, 455)	116767
RH SalVentAttn Med 12	RH Limbic TempPole 5	0.0072	0.2547	(395, 408)	140632
RH Vis 12	HIP-body-rh	0.0072	0.2499	(261, 505)	110646
LH Cont PFCl 7	RH SomMot 19	0.0072	0.2488	(172, 303)	80540
LH DorsAttn Post 3	RH Vis 12	0.0072	0.2549	(88, 261)	45008
LH SomMot 27	RH Limbic TempPole 1	0.0072	0.2492	(65, 404)	34203
LH Vis 3	RH Default PFCdPFCm 1	0.0072	0.2525	(2, 474)	1576
LH SomMot 15	RH SomMot 11	0.0072	0.2515	(53, 295)	28172
LH SomMot 27	RH Cont Par 3	0.0072	0.252	(65, 416)	34215
LH Default PFC 9	RH SomMot 23	0.0072	0.2517	(214, 307)	95643
LH Limbic OFC 6	LH Limbic TempPole 6	0.0072	0.253	(143, 149)	68931
LH SalVentAttn Med 10	RH Cont PFCl 14	0.0072	0.2541	(137, 436)	66743
LH Default pCunPCC 8	RH Vis 22	0.0072	0.2513	(243, 271)	105003
LH Vis 11	RH SomMot 19	0.0072	0.2502	(10, 303)	5777
LH DorsAttn Post 3	RH SomMot 15	0.0072	0.2502	(88, 299)	45046
LH DorsAttn Post 6	RH Vis 20	0.0072	0.2543	(91, 269)	46405
LH DorsAttn Post 14	LH Default pCunPCC 10	0.0072	0.2541	(99, 245)	50041
LH Vis 18	HIP-body-rh	0.0072	0.2535	(17, 505)	9752
LH SomMot 31	RH Vis 25	0.0072	0.2498	(69, 274)	36015
RH Default Par 2	THA-VPl-lh	0.0072	0.2548	(453, 535)	148212
LH DorsAttn Post 10	RH Vis 29	0.0072	0.254	(95, 278)	48252
LH Vis 4	RH Default pCunPCC 2	0.0072	0.2523	(3, 490)	2142
RH SomMot 13	THA-VPl-lh	0.0071	0.26	(297, 535)	120522
LH SalVentAttn FrOperIns 3	RH Vis 15	0.0071	0.2573	(119, 264)	58930
LH Default pCunPCC 4	RH Default PFCdPFCm 4	0.0071	0.2612	(239, 477)	103963
LH Cont PFCl 7	LH Default PFC 30	0.0071	0.2582	(172, 235)	80472
LH Vis 5	RH Cont PFCl 12	0.0071	0.2597	(4, 434)	2635
LH SalVentAttn Med 2	RH Cont PFCl 19	0.0071	0.2594	(129, 441)	63392
LH SomMot 26	LH SalVentAttn FrOperIns 9	0.0071	0.2583	(64, 125)	33436
RH SomMot 20	RH Cont Cing 2	0.0071	0.2588	(304, 447)	122198
LH Vis 2	LH Vis 6	0.0071	0.2555	(1, 5)	556
RH Vis 8	THA-DP-rh	0.0071	0.2577	(257, 522)	109489
LH Vis 29	LH SomMot 17	0.0071	0.2591	(28, 55)	15132
PUT-VA-lh	CAU-body-lh	0.0071	0.2591	(539, 545)	153081
LH SalVentAttn Med 3	RH Limbic OFC 6	0.0071	0.2603	(130, 402)	63776
RH SalVentAttn Med 9	RH Cont PFCl 1	0.0071	0.2558	(392, 423)	140170
LH Default PFC 24	RH Vis 17	0.0071	0.2554	(229, 266)	100567
LH SomMot 18	RH Default pCunPCC 11	0.0071	0.2616	(56, 499)	29870
LH Vis 4	RH Limbic OFC 2	0.0071	0.2574	(3, 398)	2050
LH Vis 14	LH Default Par 9	0.0071	0.2563	(13, 205)	7302
LH SomMot 14	RH SalVentAttn FrOperIns 2	0.0071	0.2607	(52, 375)	27752
LH Default pCunPCC 5	RH SomMot 38	0.0071	0.2613	(240, 322)	104121
LH SalVentAttn Med 7	LH Cont PFCd 1	0.0071	0.2562	(134, 163)	65219
LH Vis 34	LH Cont PFCd 2	0.0071	0.2616	(33, 164)	17851
LH SomMot 33	LH Default pCunPCC 2	0.0071	0.2613	(71, 237)	36943
LH SomMot 18	LH DorsAttn Post 10	0.0071	0.2557	(56, 95)	29466
LH SomMot 33	LH Default PHC 1	0.0071	0.2608	(71, 248)	36954
LH Vis 13	RH SomMot 26	0.0071	0.2579	(12, 310)	6867
RH Cont PFCmp 3	RH Default Par 1	0.0071	0.2556	(451, 452)	147928
LH SomMot 46	CAU-VA-lh	0.0071	0.2571	(84, 543)	43424
LH Limbic TempPole 6	RH Default Par 1	0.0071	0.2612	(149, 452)	71673
RH DorsAttn PrCv 2	RH SalVentAttn Med 11	0.0071	0.2557	(363, 394)	135066
RH SomMot 10	RH Limbic TempPole 1	0.0071	0.2567	(294, 404)	119620
LH Cont PFCl 7	lAMY-rh	0.0071	0.259	(172, 520)	80757
LH SomMot 36	LH Limbic OFC 1	0.0071	0.2553	(74, 138)	38284
LH SomMot 11	LH Default PFC 15	0.0071	0.2606	(49, 220)	26091
LH Limbic TempPole 1	RH Vis 28	0.0071	0.2565	(144, 277)	69468
LH Default PHC 2	RH SalVentAttn Med 13	0.0071	0.2592	(249, 396)	106967
LH SomMot 12	RH Vis 11	0.0071	0.2578	(50, 260)	26634
LH DorsAttn Post 5	RH DorsAttn Post 18	0.0071	0.2603	(90, 351)	46025
LH SomMot 18	LH SalVentAttn Med 5	0.0071	0.2602	(56, 132)	29503
LH Cont PFCmp 3	RH Cont PFCl 4	0.0071	0.2614	(184, 426)	85157
LH SalVentAttn Med 5	THA-DAm-rh	0.0071	0.2564	(132, 510)	64727
LH DorsAttn Post 7	RH Vis 22	0.0071	0.2565	(92, 271)	46868
RH SalVentAttn Med 7	RH Cont pCun 1	0.0071	0.2577	(390, 443)	139867
LH DorsAttn PrCv 2	RH Cont PFCmp 3	0.0071	0.26	(110, 451)	55175
LH Cont Par 1	THA-VPl-rh	0.0071	0.2574	(154, 508)	73734
LH Vis 30	RH Default PFCdPFCm 14	0.0071	0.2592	(29, 487)	16088
LH Vis 1	THA-VAia-rh	0.0071	0.2581	(0, 503)	502
LH SomMot 14	RH Default PFCdPFCm 9	0.0071	0.2611	(52, 482)	27859
RH SomMot 14	RH Cont pCun 1	0.0071	0.2603	(298, 443)	120685
LH SalVentAttn Med 1	LH Cont PFCd 2	0.0071	0.26	(128, 164)	62691
RH Vis 22	THA-VPm-rh	0.0071	0.258	(271, 507)	113513
LH SomMot 29	RH Vis 26	0.0071	0.2593	(67, 275)	35047
RH SalVentAttn Med 7	RH Cont Cing 3	0.0071	0.2575	(390, 448)	139872
LH SomMot 26	RH DorsAttn Post 24	0.0071	0.2581	(64, 357)	33668
LH Vis 5	LH Cont Par 2	0.0071	0.2583	(4, 155)	2356
LH Limbic TempPole 3	RH Default PFCdPFCm 14	0.0071	0.2566	(146, 487)	70493
LH Default pCunPCC 11	THA-DAm-lh	0.0071	0.2581	(246, 537)	106193
LH SomMot 29	RH Vis 18	0.0071	0.256	(67, 267)	35039
LH Cont PFCl 9	LH Default Par 5	0.0071	0.2565	(174, 201)	81197
LH Vis 9	RH Default PFCv 3	0.0071	0.2593	(8, 472)	4859
LH Vis 1	LH SalVentAttn Med 9	0.0071	0.2615	(0, 136)	135
LH SalVentAttn FrOperIns 10	RH DorsAttn FEF 1	0.0071	0.2552	(126, 358)	62034
LH SalVentAttn ParOper 5	LH Cont Par 8	0.0071	0.2564	(115, 161)	57085
RH Vis 33	RH Cont PFCl 6	0.0071	0.2576	(282, 428)	116470
RH SomMot 11	RH Limbic TempPole 5	0.0071	0.2576	(295, 408)	119882
LH SomMot 15	LH Default Temp 1	0.0071	0.2559	(53, 185)	28062
LH Default Temp 2	LH Default Par 8	0.0071	0.2604	(186, 204)	85670
LH Default pCunPCC 4	RH Cont PFCl 14	0.0071	0.2595	(239, 436)	103922
LH SomMot 16	LH Default Par 3	0.0071	0.26	(54, 199)	28575
LH DorsAttn Post 18	LH SalVentAttn FrOperIns 2	0.0071	0.2575	(103, 118)	51720
RH Vis 18	RH Vis 32	0.0071	0.2577	(267, 281)	112153
LH SomMot 14	RH SomMot 43	0.0071	0.2609	(52, 327)	27704
LH DorsAttn Post 18	RH Vis 21	0.0071	0.2611	(103, 270)	51872
LH Vis 8	LH Default PFC 13	0.0071	0.2583	(7, 218)	4060
RH SomMot 21	RH Default pCunPCC 2	0.0071	0.2577	(305, 490)	122489
LH Limbic TempPole 1	HIP-head-m1-lh	0.0071	0.2615	(144, 527)	69718
LH DorsAttn Post 5	LH SalVentAttn ParOper 5	0.0071	0.257	(90, 115)	45789
LH Cont Par 3	RH Limbic TempPole 9	0.0071	0.2587	(156, 412)	74433
LH DorsAttn Post 1	LH SalVentAttn Med 7	0.0071	0.258	(86, 134)	43950
LH Limbic TempPole 6	PUT-DP-lh	0.0071	0.2613	(149, 542)	71763
RH SomMot 1	lAMY-rh	0.0071	0.2568	(285, 520)	117369
RH SomMot 26	RH Default PFCdPFCm 2	0.0071	0.2573	(310, 475)	123699
LH DorsAttn Post 1	RH SalVentAttn FrOperIns 5	0.0071	0.2592	(86, 378)	44194
LH SomMot 30	LH Default pCunPCC 11	0.0071	0.2565	(68, 246)	35503
LH Vis 29	LH DorsAttn Post 10	0.0071	0.2563	(28, 95)	15172
LH Vis 30	RH SalVentAttn FrOperIns 4	0.0071	0.2553	(29, 377)	15978
LH Vis 33	RH Default PFCv 4	0.0071	0.2589	(32, 473)	17640
LH SomMot 39	RH SomMot 16	0.0071	0.2613	(77, 300)	39877
LH SalVentAttn Med 5	LH Limbic TempPole 8	0.0071	0.256	(132, 151)	64368
LH SomMot 34	LH Default PFC 8	0.0071	0.2556	(72, 213)	37400
LH SalVentAttn FrOperIns 9	pGP-lh	0.0071	0.2581	(125, 552)	61801
LH Default PHC 1	RH Vis 13	0.007	0.2618	(248, 262)	106529
LH Default pCunPCC 10	RH Limbic TempPole 9	0.007	0.2652	(245, 412)	105761
LH SomMot 15	RH DorsAttn FEF 2	0.007	0.2629	(53, 359)	28236
RH DorsAttn Post 10	CAU-tail-rh	0.007	0.2638	(343, 519)	131201
LH Default pCunPCC 1	RH Default PFCv 2	0.007	0.2656	(236, 471)	103012
LH DorsAttn Post 12	LH Default PFC 26	0.007	0.2658	(97, 231)	49118
LH Vis 5	RH Vis 22	0.007	0.2652	(4, 271)	2472
LH DorsAttn Post 7	LH Default Temp 1	0.007	0.2641	(92, 185)	46782
LH SalVentAttn Med 5	LH Limbic OFC 1	0.007	0.2627	(132, 138)	64355
RH Vis 20	RH Vis 27	0.007	0.2645	(269, 276)	112717
LH DorsAttn Post 3	LH DorsAttn Post 15	0.007	0.2639	(88, 100)	44847
LH DorsAttn Post 9	RH SalVentAttn FrOperIns 4	0.007	0.262	(94, 377)	47893
LH Cont PFCmp 3	RH Limbic OFC 7	0.007	0.2626	(184, 403)	85134
RH Default PFCdPFCm 9	THA-DP-rh	0.007	0.2624	(482, 522)	150664
LH DorsAttn Post 7	RH SalVentAttn Med 7	0.007	0.265	(92, 390)	46987
LH SomMot 40	RH Default PFCdPFCm 14	0.007	0.2676	(78, 487)	40539
LH Default PHC 1	THA-VAip-lh	0.007	0.2632	(248, 529)	106796
RH Vis 18	RH SomMot 33	0.007	0.2679	(267, 317)	112189
RH SalVentAttn FrOperIns 4	CAU-body-lh	0.007	0.2679	(377, 545)	137772
LH SalVentAttn FrOperIns 9	PUT-VP-lh	0.007	0.2622	(125, 541)	61790
HIP-head-m2-lh	THA-VAip-lh	0.007	0.265	(528, 529)	152856
RH SalVentAttn FrOperIns 7	RH Cont PFCmp 2	0.007	0.2669	(380, 450)	138199
LH SomMot 37	RH SalVentAttn Med 10	0.007	0.2681	(75, 393)	39017
RH SalVentAttn Med 10	RH Default pCunPCC 11	0.007	0.2677	(393, 499)	140406
LH Vis 34	RH SomMot 38	0.007	0.2676	(33, 322)	18009
RH Vis 1	RH Limbic OFC 1	0.007	0.2621	(250, 397)	107271
RH Vis 18	RH SomMot 18	0.007	0.268	(267, 302)	112174
LH DorsAttn Post 7	RH Cont PFCl 6	0.007	0.2624	(92, 428)	47025
LH Default pCunPCC 10	HIP-body-lh	0.007	0.2671	(245, 532)	105881
LH Default Temp 11	RH SomMot 46	0.007	0.2663	(195, 330)	89054
RH Limbic TempPole 6	aGP-lh	0.007	0.2665	(409, 553)	142884
LH Limbic OFC 3	RH SomMot 18	0.007	0.2661	(140, 302)	67851
LH DorsAttn Post 6	LH SalVentAttn FrOperIns 2	0.007	0.2684	(91, 118)	46254
LH SalVentAttn Med 1	LH Default PFC 3	0.007	0.2632	(128, 208)	62735
LH SomMot 35	RH SalVentAttn PFCl 1	0.007	0.263	(73, 383)	38050
LH DorsAttn Post 4	LH Cont PFCl 3	0.007	0.2633	(89, 168)	45379
LH SomMot 35	LH DorsAttn Post 13	0.007	0.2619	(73, 98)	37765
LH SomMot 15	LH Default PFC 13	0.007	0.2652	(53, 218)	28095
LH Vis 24	LH Vis 31	0.007	0.2664	(23, 30)	12472
RH DorsAttn PrCv 1	NAc-shell-rh	0.007	0.2625	(362, 523)	135005
RH DorsAttn PrCv 1	THA-VAia-rh	0.007	0.2622	(362, 503)	134985
LH Default PFC 1	RH Default pCunPCC 5	0.007	0.2684	(206, 493)	93089
LH SalVentAttn ParOper 5	RH Vis 2	0.007	0.2667	(115, 251)	57175
LH Default PFC 23	mAMY-rh	0.007	0.2675	(228, 521)	100498
RH Vis 4	RH Cont Par 1	0.007	0.2637	(253, 414)	108191
LH SomMot 12	LH Cont PFCl 2	0.007	0.2665	(50, 167)	26541
LH Vis 19	LH Vis 31	0.007	0.2617	(18, 30)	9812
LH SalVentAttn FrOperIns 9	RH DorsAttn FEF 4	0.007	0.2666	(125, 361)	61610
LH SalVentAttn Med 7	RH Default pCunPCC 1	0.007	0.2619	(134, 489)	65545
LH DorsAttn Post 10	THA-VAip-rh	0.007	0.2658	(95, 502)	48476
LH DorsAttn Post 11	RH SomMot 23	0.007	0.2638	(96, 307)	48738
LH Cont PFCl 7	RH SomMot 40	0.007	0.2665	(172, 324)	80561
RH DorsAttn Post 24	RH SalVentAttn Med 1	0.007	0.2659	(357, 384)	133901
RH SomMot 42	RH SomMot 48	0.007	0.2625	(326, 332)	127308
LH Default Temp 1	RH Vis 31	0.007	0.267	(185, 280)	85379
LH SomMot 46	RH Vis 22	0.007	0.2631	(84, 271)	43152
RH SomMot 29	NAc-core-rh	0.007	0.2623	(313, 524)	124471
LH Default Temp 9	RH Default Temp 3	0.007	0.2673	(193, 462)	88469
LH Vis 4	LH Limbic TempPole 10	0.007	0.2629	(3, 153)	1805
LH SomMot 28	RH Cont PFCl 5	0.007	0.2672	(66, 427)	34713
RH SomMot 31	RH SalVentAttn FrOperIns 5	0.007	0.2637	(315, 378)	124802
LH SalVentAttn ParOper 2	RH SomMot 22	0.007	0.2621	(112, 306)	55913
LH Vis 1	RH SomMot 19	0.007	0.267	(0, 303)	302
LH Default pCunPCC 8	RH SalVentAttn TempOccPar 4	0.007	0.2631	(243, 368)	105100
RH Cont PFCmp 2	PUT-VP-lh	0.007	0.268	(450, 541)	147915
LH Vis 4	LH Default PFC 8	0.007	0.2639	(3, 213)	1865
LH Vis 14	LH Default pCunPCC 5	0.007	0.2624	(13, 240)	7337
LH SalVentAttn Med 9	LH Cont PFCl 8	0.007	0.2646	(136, 173)	66064
LH DorsAttn Post 14	RH Default Temp 10	0.007	0.2685	(99, 469)	50265
RH SalVentAttn Med 12	RH Default PFCv 2	0.007	0.2676	(395, 471)	140695
LH Default PFC 22	RH Cont Par 2	0.007	0.2618	(227, 415)	100067
RH Vis 18	RH Cont PFCl 2	0.007	0.2676	(267, 424)	112296
LH Default PHC 2	RH Limbic TempPole 5	0.007	0.2657	(249, 408)	106979
LH Cont PFCd 2	RH Limbic TempPole 10	0.007	0.266	(164, 413)	77574
LH Default PFC 25	RH DorsAttn Post 21	0.007	0.2685	(230, 354)	100978
LH SomMot 3	RH Vis 12	0.007	0.2669	(41, 261)	22072
LH SomMot 26	RH Cont Par 2	0.007	0.2621	(64, 415)	33726
LH SomMot 12	RH Default PFCdPFCm 4	0.007	0.268	(50, 477)	26851
LH Vis 27	RH Default Par 7	0.007	0.2675	(26, 458)	14484
LH Vis 32	RH Default Par 4	0.007	0.2674	(31, 455)	17101
LH SalVentAttn FrOperIns 8	RH Cont PFCl 11	0.007	0.2671	(124, 433)	61254
LH SalVentAttn FrOperIns 10	RH SomMot 41	0.007	0.2626	(126, 325)	62001
LH Vis 39	LH Default Temp 11	0.007	0.2667	(38, 195)	20467
LH SalVentAttn FrOperIns 10	RH SalVentAttn TempOccPar 8	0.007	0.2632	(126, 372)	62048
LH DorsAttn Post 12	RH Default Temp 4	0.007	0.2673	(97, 463)	49350
RH SalVentAttn Med 13	lAMY-rh	0.007	0.2675	(396, 520)	140901
LH Cont Par 4	RH DorsAttn Post 5	0.007	0.2659	(157, 338)	74755
RH SomMot 39	CAU-tail-rh	0.007	0.2629	(323, 519)	126811
LH Vis 3	LH Default PFC 17	0.007	0.2661	(2, 222)	1324
RH SomMot 32	RH SalVentAttn TempOccPar 2	0.007	0.2652	(316, 366)	125027
RH DorsAttn Post 8	RH Default PFCdPFCm 6	0.007	0.2619	(341, 479)	130740
LH Vis 7	LH SomMot 17	0.0069	0.2714	(6, 55)	3351
LH Cont PFCmp 3	THA-VAip-lh	0.0069	0.2704	(184, 529)	85260
LH Vis 25	RH SalVentAttn Med 6	0.0069	0.2738	(24, 389)	13360
LH Cont Par 5	LH Default pCunPCC 11	0.0069	0.2724	(158, 246)	75058
RH Vis 19	RH Limbic OFC 4	0.0069	0.269	(268, 400)	112557
LH Vis 8	LH DorsAttn Post 3	0.0069	0.2704	(7, 88)	3930
LH Default PFC 7	RH Limbic TempPole 7	0.0069	0.2702	(212, 410)	95067
LH SomMot 30	RH Vis 34	0.0069	0.27	(68, 283)	35540
LH Default pCunPCC 2	NAc-core-lh	0.0069	0.273	(237, 551)	103408
LH Vis 10	LH Default pCunPCC 6	0.0069	0.2724	(9, 241)	5172
LH DorsAttn FEF 2	RH SomMot 6	0.0069	0.274	(106, 290)	53236
RH Vis 8	NAc-shell-lh	0.0069	0.2691	(257, 550)	109517
LH Vis 3	LH SomMot 33	0.0069	0.272	(2, 71)	1173
RH SomMot 12	THA-DAm-rh	0.0069	0.2689	(296, 510)	120241
LH SomMot 20	LH Default pCunPCC 1	0.0069	0.2707	(58, 236)	30598
LH Vis 4	LH DorsAttn Post 7	0.0069	0.2702	(3, 92)	1744
LH SalVentAttn Med 8	RH SomMot 37	0.0069	0.2704	(135, 321)	65795
LH SalVentAttn Med 8	RH SomMot 42	0.0069	0.2734	(135, 326)	65800
LH DorsAttn Post 13	LH Limbic OFC 4	0.0069	0.2708	(98, 141)	49483
LH DorsAttn FEF 2	RH DorsAttn Post 9	0.0069	0.275	(106, 342)	53288
RH SomMot 12	lAMY-rh	0.0069	0.2708	(296, 520)	120251
RH SomMot 8	RH DorsAttn Post 6	0.0069	0.2701	(292, 339)	119036
RH SalVentAttn Med 8	RH Default Temp 4	0.0069	0.2745	(391, 463)	140049
LH Default PFC 8	RH SomMot 24	0.0069	0.2751	(213, 308)	95305
LH Default pCunPCC 5	HIP-head-m1-lh	0.0069	0.2715	(240, 527)	104326
LH DorsAttn FEF 1	CAU-DA-lh	0.0069	0.2688	(105, 544)	53043
LH SomMot 44	RH SalVentAttn Med 5	0.0069	0.2746	(82, 388)	42330
LH SomMot 24	RH Limbic TempPole 4	0.0069	0.274	(62, 407)	32739
LH SalVentAttn ParOper 4	CAU-body-lh	0.0069	0.2743	(114, 545)	57031
RH Vis 35	RH Cont PFCv 1	0.0069	0.2696	(284, 422)	117003
LH Vis 15	LH Cont Par 1	0.0069	0.2724	(14, 154)	7790
RH Limbic OFC 1	THA-VAs-rh	0.0069	0.2735	(397, 509)	141046
LH DorsAttn Post 10	LH Default PFC 18	0.0069	0.269	(95, 223)	48197
LH SomMot 39	RH Limbic OFC 5	0.0069	0.2739	(77, 401)	39978
HIP-head-m2-lh	PUT-VA-lh	0.0069	0.2719	(528, 539)	152866
LH Vis 17	LH SomMot 15	0.0069	0.2696	(16, 53)	8764
RH SomMot 42	RH SalVentAttn FrOperIns 2	0.0069	0.2723	(326, 375)	127351
LH Default Temp 11	RH Default PFCdPFCm 11	0.0069	0.2743	(195, 484)	89208
LH DorsAttn Post 6	LH DorsAttn Post 9	0.0069	0.2695	(91, 94)	46230
LH DorsAttn FEF 2	LH Cont Par 5	0.0069	0.2708	(106, 158)	53104
RH SomMot 15	RH DorsAttn Post 24	0.0069	0.2734	(299, 357)	120853
RH SomMot 15	RH SalVentAttn TempOccPar 1	0.0069	0.2727	(299, 365)	120861
RH Vis 18	RH Limbic TempPole 6	0.0069	0.2705	(267, 409)	112281
RH SomMot 15	RH DorsAttn Post 22	0.0069	0.2745	(299, 355)	120851
RH Vis 30	RH SomMot 4	0.0069	0.2709	(279, 288)	115514
LH Default pCunPCC 4	RH SomMot 34	0.0069	0.274	(239, 318)	103804
LH Cont PFCl 7	LH Default PHC 1	0.0069	0.2714	(172, 248)	80485
RH SalVentAttn Med 9	RH Cont PFCl 4	0.0069	0.2745	(392, 426)	140173
RH Vis 12	HIP-tail-rh	0.0069	0.2727	(261, 506)	110647
LH SomMot 38	HIP-head-m1-rh	0.0069	0.2749	(76, 500)	39601
LH Limbic TempPole 3	THA-VAs-lh	0.0069	0.2754	(146, 536)	70542
LH Vis 39	LH Cont Par 3	0.0069	0.2749	(38, 156)	20428
LH Cont Par 2	LH Default Par 1	0.0069	0.2698	(155, 197)	73821
LH Default pCunPCC 6	RH Cont PFCl 20	0.0069	0.2755	(241, 442)	104553
LH DorsAttn Post 10	THA-VAip-lh	0.0069	0.2701	(95, 529)	48503
LH DorsAttn Post 11	RH Default Par 8	0.0069	0.274	(96, 459)	48890
LH Vis 4	LH Default PHC 2	0.0069	0.2709	(3, 249)	1901
LH SalVentAttn Med 8	RH Vis 10	0.0069	0.2745	(135, 259)	65733
RH Vis 5	RH Vis 9	0.0069	0.2737	(254, 258)	108334
RH SomMot 43	THA-VPl-rh	0.0069	0.272	(327, 508)	127710
LH SomMot 13	LH SalVentAttn FrOperIns 10	0.0069	0.2728	(51, 126)	27002
LH Default PFC 15	RH DorsAttn Post 9	0.0069	0.2686	(220, 342)	97691
RH SomMot 26	RH Cont Temp 2	0.0069	0.2746	(310, 421)	123645
RH Limbic TempPole 4	RH Limbic TempPole 8	0.0069	0.2707	(407, 411)	142453
LH Vis 4	LH Vis 31	0.0069	0.2693	(3, 30)	1682
RH SomMot 8	RH DorsAttn FEF 4	0.0069	0.2744	(292, 361)	119058
LH SomMot 23	RH DorsAttn FEF 2	0.0069	0.2734	(61, 359)	32200
LH Default PFC 4	RH Default PFCdPFCm 14	0.0069	0.2691	(209, 487)	94118
LH Limbic OFC 2	RH Vis 15	0.0069	0.2713	(139, 264)	67400
LH SomMot 7	LH Limbic OFC 2	0.0069	0.2732	(45, 139)	23988
LH Default PFC 9	RH Vis 31	0.0069	0.2724	(214, 280)	95616
RH SomMot 46	RH DorsAttn Post 20	0.0069	0.2686	(330, 353)	128227
RH SomMot 31	RH Cont PFCl 14	0.0069	0.2702	(315, 436)	124860
LH Vis 28	LH SalVentAttn FrOperIns 4	0.0069	0.2691	(27, 120)	14672
RH Limbic OFC 6	RH Cont Par 4	0.0069	0.2703	(402, 417)	141719
LH Vis 39	LH DorsAttn FEF 2	0.0069	0.2742	(38, 106)	20378
LH Vis 1	LH SalVentAttn Med 7	0.0069	0.2744	(0, 134)	133
LH DorsAttn FEF 3	LH SalVentAttn ParOper 3	0.0069	0.2727	(107, 113)	53505
LH SomMot 47	RH DorsAttn FEF 2	0.0069	0.272	(85, 359)	43708
LH SalVentAttn ParOper 2	LH Cont PFCmp 2	0.0069	0.2729	(112, 183)	55790
LH DorsAttn Post 8	RH Vis 10	0.0069	0.2736	(93, 259)	47316
LH DorsAttn Post 13	RH Cont PFCl 2	0.0069	0.2729	(98, 424)	49766
RH SomMot 31	RH Limbic TempPole 10	0.0069	0.2693	(315, 413)	124837
LH Vis 27	RH Limbic TempPole 2	0.0069	0.2691	(26, 405)	14431
RH SomMot 4	RH Cont PFCmp 3	0.0069	0.2736	(288, 451)	118098
RH Vis 16	RH SomMot 13	0.0069	0.273	(265, 297)	111596
RH SomMot 17	RH Limbic OFC 6	0.0069	0.2719	(301, 402)	121403
RH SalVentAttn FrOperIns 3	THA-DAl-lh	0.0069	0.2694	(376, 538)	137589
LH SomMot 15	LH SomMot 41	0.0069	0.2696	(53, 79)	27956
LH Vis 10	LH Cont Par 1	0.0069	0.2731	(9, 154)	5085
LH DorsAttn Post 12	RH Default PFCdPFCm 4	0.0069	0.2753	(97, 477)	49364
LH SomMot 16	LH Default Temp 7	0.0069	0.2749	(54, 191)	28567
LH Vis 4	LH Default PFC 28	0.0069	0.2754	(3, 233)	1885
LH Cont Par 5	RH Limbic OFC 2	0.0069	0.2688	(158, 398)	75210
LH SomMot 27	RH DorsAttn PrCv 2	0.0069	0.2742	(65, 363)	34162
LH SomMot 27	RH DorsAttn FEF 1	0.0069	0.2699	(65, 358)	34157
LH SomMot 10	RH Cont Temp 1	0.0069	0.2749	(48, 420)	25787
LH Cont Par 7	RH Default Par 3	0.0069	0.2716	(160, 454)	76053
LH Default PFC 8	RH SalVentAttn Med 9	0.0069	0.2742	(213, 392)	95389
LH SalVentAttn FrOperIns 3	RH DorsAttn Post 19	0.0069	0.2718	(119, 352)	59018
LH Vis 33	RH Default PFCdPFCm 8	0.0069	0.271	(32, 481)	17648
LH Cont PFCl 1	RH Vis 14	0.0069	0.2714	(166, 263)	78199
RH Limbic OFC 5	RH Default Par 7	0.0068	0.2803	(401, 458)	141609
LH SomMot 11	LH SomMot 33	0.0068	0.2818	(49, 71)	25942
RH SalVentAttn FrOperIns 9	RH Default pCunPCC 6	0.0068	0.2799	(382, 494)	138586
LH Vis 37	LH SalVentAttn Med 4	0.0068	0.2783	(36, 131)	19372
LH DorsAttn Post 5	LH DorsAttn PrCv 1	0.0068	0.2805	(90, 109)	45783
LH DorsAttn Post 9	RH DorsAttn Post 16	0.0068	0.2768	(94, 349)	47865
LH DorsAttn Post 13	LH SalVentAttn Med 9	0.0068	0.2775	(98, 136)	49478
LH Vis 19	LH Default pCunPCC 6	0.0068	0.2805	(18, 241)	10023
LH DorsAttn Post 13	LH SalVentAttn PFCl 1	0.0068	0.2758	(98, 127)	49469
LH SalVentAttn FrOperIns 10	LH Cont Par 7	0.0068	0.2777	(126, 160)	61836
LH DorsAttn Post 12	RH Default Temp 10	0.0068	0.278	(97, 469)	49356
RH SalVentAttn Med 7	RH Default PFCv 2	0.0068	0.2781	(390, 471)	139895
LH Vis 6	LH SomMot 5	0.0068	0.2779	(5, 43)	2792
LH DorsAttn Post 19	RH SalVentAttn Med 9	0.0068	0.2821	(104, 392)	52443
LH DorsAttn Post 8	LH Limbic TempPole 9	0.0068	0.2757	(93, 152)	47209
LH Default PFC 1	RH Vis 31	0.0068	0.2798	(206, 280)	92876
LH DorsAttn Post 6	LH Default Temp 12	0.0068	0.2778	(91, 196)	46332
LH DorsAttn Post 9	LH DorsAttn FEF 1	0.0068	0.2825	(94, 105)	47621
LH Default PFC 23	RH Vis 19	0.0068	0.2786	(228, 268)	100245
LH Default pCunPCC 1	RH DorsAttn Post 22	0.0068	0.2784	(236, 355)	102896
LH Cont PFCd 1	RH SalVentAttn TempOccPar 5	0.0068	0.2797	(163, 369)	77141
RH SomMot 42	RH Cont PFCl 11	0.0068	0.2799	(326, 433)	127409
LH SomMot 30	LH SomMot 41	0.0068	0.2779	(68, 79)	35336
LH DorsAttn PrCv 2	LH Default pCunPCC 12	0.0068	0.2783	(110, 247)	54971
LH SalVentAttn TempOcc 1	RH SomMot 8	0.0068	0.2811	(116, 292)	57653
LH SomMot 32	RH Vis 21	0.0068	0.2799	(70, 270)	36494
LH DorsAttn Post 1	RH SomMot 46	0.0068	0.2804	(86, 330)	44146
LH Cont PFCl 7	RH Vis 2	0.0068	0.2776	(172, 251)	80488
LH Vis 27	RH SomMot 28	0.0068	0.2814	(26, 312)	14338
LH SalVentAttn Med 10	pGP-lh	0.0068	0.2768	(137, 552)	66859
LH DorsAttn Post 2	RH SomMot 41	0.0068	0.2789	(87, 325)	44607
LH SomMot 33	PUT-VA-rh	0.0068	0.2785	(71, 512)	37218
LH Default PFC 26	RH Default PFCdPFCm 9	0.0068	0.2773	(231, 482)	101428
LH Default PFC 29	RH Default PFCdPFCm 7	0.0068	0.2803	(234, 480)	102386
LH SomMot 23	LH DorsAttn Post 12	0.0068	0.2755	(61, 97)	31938
RH Limbic OFC 1	RH Default PFCdPFCm 5	0.0068	0.2792	(397, 478)	141015
RH Vis 4	RH Limbic OFC 1	0.0068	0.279	(253, 397)	108174
LH SomMot 37	RH Default pCunPCC 7	0.0068	0.2773	(75, 495)	39119
RH Limbic OFC 3	RH Default pCunPCC 4	0.0068	0.2816	(399, 492)	141338
LH SomMot 14	LH DorsAttn FEF 4	0.0068	0.2784	(52, 108)	27485
RH SalVentAttn FrOperIns 7	RH Default Par 4	0.0068	0.2803	(380, 455)	138204
LH Default PFC 6	RH Cont PFCmp 3	0.0068	0.2762	(211, 451)	94767
LH SomMot 18	RH Vis 10	0.0068	0.2806	(56, 259)	29630
LH SomMot 25	RH SomMot 42	0.0068	0.2786	(63, 326)	33148
LH SomMot 24	LH SalVentAttn ParOper 3	0.0068	0.2757	(62, 113)	32445
LH Vis 34	RH Default Par 3	0.0068	0.2774	(33, 454)	18141
LH Vis 36	RH Cont pCun 1	0.0068	0.281	(35, 443)	19167
RH SomMot 45	RH Cont PFCl 18	0.0068	0.2796	(329, 440)	128091
LH SalVentAttn FrOperIns 4	RH Vis 14	0.0068	0.2768	(120, 263)	59362
LH Default Temp 10	RH Limbic TempPole 5	0.0068	0.2756	(194, 408)	88774
LH SomMot 39	LH DorsAttn Post 19	0.0068	0.2823	(77, 104)	39681
RH SomMot 7	RH SalVentAttn FrOperIns 8	0.0068	0.2813	(291, 381)	118817
RH SomMot 7	RH DorsAttn PrCv 1	0.0068	0.2816	(291, 362)	118798
LH Limbic TempPole 3	RH Limbic TempPole 8	0.0068	0.2804	(146, 411)	70417
LH Vis 8	RH Vis 22	0.0068	0.276	(7, 271)	4113
RH Cont PFCl 3	RH Cont PFCl 16	0.0068	0.2787	(425, 438)	144937
LH Default pCunPCC 9	RH Cont PFCl 10	0.0068	0.2792	(244, 432)	105473
LH Default PFC 24	LH Default pCunPCC 6	0.0068	0.2822	(229, 241)	100542
LH Limbic TempPole 10	RH SomMot 2	0.0068	0.28	(153, 286)	73113
LH Vis 15	RH SalVentAttn FrOperIns 5	0.0068	0.2767	(14, 378)	8014
LH SomMot 14	LH SomMot 41	0.0068	0.2819	(52, 79)	27456
LH DorsAttn Post 13	RH Default Temp 3	0.0068	0.2772	(98, 462)	49804
RH Vis 1	RH SalVentAttn FrOperIns 1	0.0068	0.2789	(250, 374)	107248
LH Default pCunPCC 7	RH Limbic OFC 7	0.0068	0.2776	(242, 403)	104825
LH Vis 15	RH SalVentAttn Med 3	0.0068	0.2777	(14, 386)	8022
LH SomMot 13	RH Vis 2	0.0068	0.2791	(51, 251)	27127
LH DorsAttn Post 9	LH Default PFC 23	0.0068	0.2756	(94, 228)	47744
LH DorsAttn Post 9	LH Default PFC 15	0.0068	0.2766	(94, 220)	47736
LH Vis 1	HIP-head-l-lh	0.0068	0.2805	(0, 531)	530
LH SomMot 10	RH DorsAttn Post 17	0.0068	0.2813	(48, 350)	25717
LH SomMot 1	RH SomMot 9	0.0068	0.2802	(39, 293)	21079
LH Vis 19	LH Vis 24	0.0068	0.2797	(18, 23)	9805
LH Default Temp 11	RH SomMot 34	0.0068	0.2807	(195, 318)	89042
LH Default pCunPCC 4	RH DorsAttn PrCv 2	0.0068	0.2756	(239, 363)	103849
RH Vis 33	RH Default Temp 2	0.0068	0.2786	(282, 461)	116503
LH Default PFC 4	RH SomMot 14	0.0068	0.2799	(209, 298)	93929
LH DorsAttn Post 16	RH SomMot 13	0.0068	0.2825	(101, 297)	50998
RH SomMot 6	RH SalVentAttn FrOperIns 2	0.0068	0.2806	(290, 375)	118549
LH Default pCunPCC 2	RH Cont PFCv 1	0.0068	0.279	(237, 422)	103279
RH Limbic TempPole 7	RH Cont PFCl 8	0.0068	0.2774	(410, 430)	142904
LH Cont Par 3	RH Limbic OFC 5	0.0068	0.2776	(156, 401)	74422
LH DorsAttn PrCv 2	LH Default PFC 2	0.0068	0.2789	(110, 207)	54931
LH SomMot 21	pGP-rh	0.0068	0.281	(59, 525)	31381
LH Vis 7	THA-VAip-lh	0.0068	0.2787	(6, 529)	3825
LH DorsAttn Post 13	LH Cont Par 7	0.0068	0.2807	(98, 160)	49502
LH Default PFC 15	RH Default PFCv 3	0.0068	0.2809	(220, 472)	97821
LH DorsAttn Post 5	RH Cont Temp 1	0.0068	0.2813	(90, 420)	46094
LH SalVentAttn Med 6	LH Limbic TempPole 3	0.0068	0.2811	(133, 146)	64783
RH SomMot 42	aGP-rh	0.0068	0.2823	(326, 526)	127502
LH DorsAttn Post 6	RH DorsAttn Post 19	0.0068	0.2794	(91, 352)	46488
LH Vis 17	RH SalVentAttn Med 7	0.0068	0.2819	(16, 390)	9101
LH SomMot 37	LH Cont PFCl 5	0.0068	0.2769	(75, 170)	38794
LH Cont Par 5	RH SalVentAttn Med 6	0.0067	0.2837	(158, 389)	75201
LH Vis 5	LH Cont Par 8	0.0067	0.2853	(4, 161)	2362
LH Limbic TempPole 4	RH Vis 13	0.0067	0.2828	(147, 262)	70674
LH SomMot 37	LH Limbic OFC 1	0.0067	0.2887	(75, 138)	38762
LH Cont PFCl 6	mAMY-rh	0.0067	0.2868	(171, 521)	80377
LH DorsAttn Post 12	RH DorsAttn Post 12	0.0067	0.2892	(97, 345)	49232
LH Default PFC 16	THA-VAia-lh	0.0067	0.2859	(221, 530)	98211
LH DorsAttn PrCv 2	RH SomMot 23	0.0067	0.2865	(110, 307)	55031
LH SalVentAttn ParOper 1	lAMY-rh	0.0067	0.2834	(111, 520)	55686
LH SomMot 39	RH SalVentAttn Med 9	0.0067	0.2834	(77, 392)	39969
LH Default PFC 13	RH SomMot 47	0.0067	0.2827	(218, 331)	97013
LH Cont PFCd 2	LH Default Temp 6	0.0067	0.2891	(164, 190)	77351
LH DorsAttn Post 5	LH DorsAttn Post 6	0.0067	0.2862	(90, 91)	45765
LH Vis 17	LH Default pCunPCC 6	0.0067	0.2835	(16, 241)	8952
LH Cont PFCd 2	RH Vis 3	0.0067	0.2834	(164, 252)	77413
LH Vis 13	RH SalVentAttn Med 6	0.0067	0.2834	(12, 389)	6946
LH SomMot 11	LH DorsAttn Post 2	0.0067	0.2859	(49, 87)	25958
LH SalVentAttn Med 5	LH Default PFC 9	0.0067	0.2874	(132, 214)	64431
THA-VPl-lh	PUT-DA-lh	0.0067	0.283	(535, 540)	153014
LH Vis 39	LH Default PFC 2	0.0067	0.2868	(38, 207)	20479
LH Vis 2	LH Cont OFC 1	0.0067	0.2891	(1, 165)	716
RH SomMot 31	THA-VAs-rh	0.0067	0.2874	(315, 509)	124933
LH SomMot 10	RH SomMot 14	0.0067	0.284	(48, 298)	25665
LH Vis 34	LH Default PHC 1	0.0067	0.2849	(33, 248)	17935
PUT-VA-lh	mAMY-lh	0.0067	0.2896	(539, 548)	153084
LH SalVentAttn FrOperIns 8	RH Default Par 7	0.0067	0.2843	(124, 458)	61279
LH Vis 4	RH Default PFCdPFCm 2	0.0067	0.2858	(3, 475)	2127
LH DorsAttn Post 11	LH Limbic OFC 4	0.0067	0.2889	(96, 141)	48572
LH Default PHC 2	RH Cont Par 3	0.0067	0.2883	(249, 416)	106987
RH SomMot 5	RH SomMot 46	0.0067	0.2833	(289, 330)	118241
LH DorsAttn Post 5	HIP-body-lh	0.0067	0.2896	(90, 532)	46206
RH Vis 22	RH Cont PFCv 1	0.0067	0.2851	(271, 422)	113428
LH DorsAttn Post 13	RH SalVentAttn FrOperIns 4	0.0067	0.2838	(98, 377)	49719
RH Vis 29	RH Cont Temp 2	0.0067	0.2837	(278, 421)	115373
RH Vis 29	RH SomMot 20	0.0067	0.2895	(278, 304)	115256
LH DorsAttn Post 6	NAc-core-lh	0.0067	0.2858	(91, 551)	46687
LH SomMot 46	LH Cont PFCmp 2	0.0067	0.2853	(84, 183)	43064
LH Vis 28	LH Default PFC 9	0.0067	0.2826	(27, 214)	14766
RH Vis 3	RH Default Temp 6	0.0067	0.289	(252, 465)	107942
LH DorsAttn Post 13	RH Default Par 1	0.0067	0.2882	(98, 452)	49794
LH Vis 7	RH DorsAttn Post 7	0.0067	0.2836	(6, 340)	3636
RH SalVentAttn Med 10	RH Default Par 8	0.0067	0.2833	(393, 459)	140366
LH Default pCunPCC 7	CAU-DA-lh	0.0067	0.2832	(242, 544)	104966
RH Vis 26	RH SomMot 23	0.0067	0.2895	(275, 307)	114431
LH SalVentAttn ParOper 3	LH Default PFC 4	0.0067	0.2896	(113, 209)	56256
RH Limbic OFC 1	RH Default PFCdPFCm 6	0.0067	0.2896	(397, 479)	141016
LH SomMot 39	LH DorsAttn FEF 4	0.0067	0.286	(77, 108)	39685
LH SalVentAttn FrOperIns 4	RH Cont PFCl 17	0.0067	0.2835	(120, 439)	59538
LH Default PFC 30	RH SomMot 37	0.0067	0.2854	(235, 321)	102545
LH SomMot 43	THA-VPm-rh	0.0067	0.2867	(81, 507)	41978
RH Vis 1	RH Limbic TempPole 7	0.0067	0.2831	(250, 410)	107284
LH DorsAttn Post 18	RH Vis 32	0.0067	0.2884	(103, 281)	51883
LH SomMot 30	RH DorsAttn Post 12	0.0067	0.2855	(68, 345)	35602
RH SalVentAttn FrOperIns 7	RH Default Par 2	0.0067	0.2869	(380, 453)	138202
LH SomMot 23	RH Vis 15	0.0067	0.2854	(61, 264)	32105
LH Default PHC 1	RH Default PFCdPFCm 9	0.0067	0.286	(248, 482)	106749
RH DorsAttn Post 6	RH Limbic TempPole 4	0.0067	0.2885	(339, 407)	130243
LH SomMot 11	RH SomMot 32	0.0067	0.2847	(49, 316)	26187
RH SomMot 10	RH SomMot 32	0.0067	0.2881	(294, 316)	119532
LH SomMot 12	THA-DAm-rh	0.0067	0.2879	(50, 510)	26884
LH Limbic TempPole 1	LH Cont pCun 3	0.0067	0.2858	(144, 178)	69369
LH Vis 28	LH DorsAttn Post 15	0.0067	0.2856	(27, 100)	14652
LH DorsAttn Post 4	RH Vis 6	0.0067	0.2831	(89, 255)	45466
LH Cont Cing 1	RH SalVentAttn TempOccPar 7	0.0067	0.2895	(179, 371)	83247
LH SalVentAttn FrOperIns 1	RH SomMot 31	0.0067	0.2864	(117, 315)	58112
LH Vis 7	LH Default pCunPCC 11	0.0067	0.2858	(6, 246)	3542
LH SomMot 28	RH Limbic OFC 3	0.0067	0.2887	(66, 399)	34685
LH Vis 19	RH SomMot 8	0.0067	0.283	(18, 292)	10074
LH Vis 8	HIP-head-m1-lh	0.0067	0.2883	(7, 527)	4369
LH Default Temp 1	LH Default Par 2	0.0067	0.2851	(185, 198)	85297
LH Default PFC 28	RH Default PFCv 2	0.0067	0.2849	(233, 471)	102058
HIP-head-m1-lh	aGP-lh	0.0067	0.285	(527, 553)	152855
LH DorsAttn Post 6	RH SomMot 5	0.0067	0.2834	(91, 289)	46425
LH Vis 32	RH SalVentAttn TempOccPar 5	0.0067	0.283	(31, 369)	17015
LH Vis 33	LH SalVentAttn ParOper 3	0.0067	0.2889	(32, 113)	17280
RH Vis 4	RH DorsAttn Post 5	0.0067	0.289	(253, 338)	108115
LH SomMot 32	RH Default Temp 4	0.0067	0.2866	(70, 463)	36687
LH SomMot 30	PUT-DA-rh	0.0067	0.285	(68, 513)	35770
RH SomMot 16	HIP-body-rh	0.0067	0.2865	(300, 505)	121254
LH SomMot 17	RH DorsAttn Post 19	0.0067	0.2896	(55, 352)	29226
LH DorsAttn Post 1	HIP-head-l-rh	0.0067	0.2836	(86, 504)	44320
LH DorsAttn Post 7	RH Default Temp 5	0.0067	0.2848	(92, 464)	47061
LH Cont PFCl 6	RH DorsAttn Post 20	0.0067	0.2868	(171, 353)	80209
LH SomMot 31	RH SomMot 30	0.0067	0.2826	(69, 314)	36055
RH SomMot 14	RH SalVentAttn FrOperIns 8	0.0067	0.2857	(298, 381)	120623
LH SomMot 38	PUT-DP-rh	0.0067	0.2897	(76, 515)	39616
LH DorsAttn Post 13	LH Default PFC 4	0.0067	0.2894	(98, 209)	49551
LH DorsAttn Post 7	RH SalVentAttn Med 4	0.0067	0.2883	(92, 387)	46984
LH Vis 4	RH Limbic TempPole 8	0.0067	0.2832	(3, 411)	2063
LH Default PFC 21	RH DorsAttn Post 15	0.0067	0.2835	(226, 348)	99674
LH Vis 29	LH SomMot 25	0.0067	0.2884	(28, 63)	15140
LH SalVentAttn Med 3	RH Cont PFCmp 2	0.0067	0.2827	(130, 450)	63824
CAU-tail-lh	mAMY-lh	0.0067	0.2835	(546, 548)	153154
lAMY-lh	pGP-lh	0.0066	0.2909	(547, 552)	153164
RH DorsAttn Post 4	RH DorsAttn FEF 2	0.0066	0.2953	(337, 359)	129766
LH Default PFC 17	RH Vis 32	0.0066	0.2936	(222, 281)	98293
LH DorsAttn Post 9	RH SomMot 5	0.0066	0.2963	(94, 289)	47805
RH SomMot 42	THA-DP-lh	0.0066	0.295	(326, 549)	127525
RH SomMot 42	THA-DAl-lh	0.0066	0.2939	(326, 538)	127514
LH Default pCunPCC 5	RH Default Temp 9	0.0066	0.2915	(240, 468)	104267
LH SomMot 23	RH SalVentAttn TempOccPar 1	0.0066	0.2929	(61, 365)	32206
LH Vis 30	RH Cont PFCl 18	0.0066	0.2904	(29, 440)	16041
LH SomMot 5	LH Default pCunPCC 7	0.0066	0.2904	(43, 242)	23074
LH Default PFC 22	RH Vis 19	0.0066	0.29	(227, 268)	99920
LH SomMot 16	LH DorsAttn Post 8	0.0066	0.2965	(54, 93)	28469
LH SomMot 23	LH DorsAttn Post 14	0.0066	0.2958	(61, 99)	31940
LH DorsAttn Post 1	THA-DAm-rh	0.0066	0.2913	(86, 510)	44326
LH Limbic TempPole 10	RH SomMot 37	0.0066	0.2914	(153, 321)	73148
LH Default pCunPCC 2	RH Limbic TempPole 6	0.0066	0.2917	(237, 409)	103266
LH SalVentAttn Med 10	RH DorsAttn FEF 2	0.0066	0.2952	(137, 359)	66666
RH Limbic OFC 3	RH Cont PFCl 6	0.0066	0.2966	(399, 428)	141274
LH Limbic TempPole 10	RH SomMot 39	0.0066	0.2931	(153, 323)	73150
LH Cont PFCl 6	RH DorsAttn FEF 3	0.0066	0.2929	(171, 360)	80216
LH Cont PFCl 6	RH DorsAttn Post 15	0.0066	0.2931	(171, 348)	80204
LH Default PFC 23	RH Vis 14	0.0066	0.2926	(228, 263)	100240
LH Vis 27	LH Cont Par 6	0.0066	0.2955	(26, 159)	14185
LH Vis 27	LH Cont OFC 1	0.0066	0.2962	(26, 165)	14191
LH SomMot 14	RH DorsAttn PrCv 1	0.0066	0.292	(52, 362)	27739
LH DorsAttn Post 7	RH Vis 2	0.0066	0.2923	(92, 251)	46848
LH SalVentAttn Med 1	THA-VPl-rh	0.0066	0.2945	(128, 508)	63035
LH Default PFC 15	RH SomMot 26	0.0066	0.291	(220, 310)	97659
LH Default PFC 10	CAU-body-rh	0.0066	0.2953	(215, 518)	96192
LH Default pCunPCC 11	RH Cont PFCl 17	0.0066	0.2965	(246, 439)	106095
LH DorsAttn FEF 1	LH Default PFC 30	0.0066	0.296	(105, 235)	52734
RH Vis 18	RH Limbic TempPole 5	0.0066	0.2951	(267, 408)	112280
RH SomMot 43	RH SalVentAttn FrOperIns 7	0.0066	0.2956	(327, 380)	127582
NAc-core-rh	THA-VAs-lh	0.0066	0.2908	(524, 536)	152757
LH Default pCunPCC 11	RH Vis 19	0.0066	0.296	(246, 268)	105924
LH Default PFC 9	RH SomMot 13	0.0066	0.2936	(214, 297)	95633
RH Vis 34	RH SomMot 19	0.0066	0.2905	(283, 303)	116615
RH Vis 1	RH Limbic TempPole 3	0.0066	0.2924	(250, 406)	107280
LH Vis 3	RH Default Temp 9	0.0066	0.2924	(2, 468)	1570
LH Vis 1	RH SalVentAttn Med 10	0.0066	0.2909	(0, 393)	392
LH SomMot 7	LH Default Temp 10	0.0066	0.2919	(45, 194)	24043
LH Cont PFCl 9	LH Default PFC 13	0.0066	0.2941	(174, 218)	81214
LH SalVentAttn ParOper 1	RH Vis 3	0.0066	0.2912	(111, 252)	55418
LH Cont PFCl 7	LH Default PFC 29	0.0066	0.2946	(172, 234)	80471
LH Default PHC 2	RH Default Temp 9	0.0066	0.2918	(249, 468)	107039
LH Cont PFCmp 3	PUT-VP-lh	0.0066	0.2926	(184, 541)	85272
LH SomMot 14	THA-VPm-lh	0.0066	0.291	(52, 534)	27911
LH DorsAttn Post 19	RH Limbic TempPole 4	0.0066	0.2963	(104, 407)	52458
LH SomMot 43	LH Default Temp 3	0.0066	0.2941	(81, 187)	41658
LH SomMot 43	RH Default pCunPCC 8	0.0066	0.2958	(81, 496)	41967
LH Vis 30	RH DorsAttn Post 23	0.0066	0.2905	(29, 356)	15957
LH Vis 30	RH DorsAttn Post 17	0.0066	0.2955	(29, 350)	15951
LH Vis 24	RH DorsAttn Post 4	0.0066	0.2963	(23, 337)	12779
LH SomMot 43	HIP-head-m2-rh	0.0066	0.2934	(81, 501)	41972
LH Default Temp 1	RH SomMot 22	0.0066	0.2965	(185, 306)	85405
LH Vis 4	RH SomMot 40	0.0066	0.2911	(3, 324)	1976
LH Vis 33	LH Default PFC 8	0.0066	0.2956	(32, 213)	17380
LH Default PFC 26	RH Cont pCun 1	0.0066	0.2906	(231, 443)	101389
LH SalVentAttn FrOperIns 8	NAc-shell-rh	0.0066	0.2929	(124, 523)	61344
RH Vis 18	RH SalVentAttn Med 5	0.0066	0.2966	(267, 388)	112260
LH SomMot 6	RH SomMot 26	0.0066	0.2924	(44, 310)	23651
RH Vis 27	RH SomMot 39	0.0066	0.2909	(276, 323)	114724
LH SomMot 39	RH DorsAttn FEF 3	0.0066	0.2934	(77, 360)	39937
RH SalVentAttn Med 13	CAU-DA-lh	0.0066	0.2939	(396, 544)	140925
LH DorsAttn Post 13	RH SalVentAttn Med 6	0.0066	0.292	(98, 389)	49731
RH SalVentAttn FrOperIns 9	RH Default PFCdPFCm 12	0.0066	0.2965	(382, 485)	138577
RH DorsAttn PrCv 2	RH SalVentAttn TempOccPar 3	0.0066	0.2901	(363, 367)	135039
LH SomMot 3	LH Default PFC 22	0.0066	0.2962	(41, 227)	22038
LH Default pCunPCC 7	RH SomMot 27	0.0066	0.296	(242, 311)	104733
RH SomMot 24	RH SalVentAttn Med 11	0.0066	0.2936	(308, 394)	123131
LH DorsAttn FEF 1	aGP-lh	0.0066	0.2901	(105, 553)	53052
LH Vis 32	RH SomMot 23	0.0066	0.2947	(31, 307)	16953
LH SomMot 38	RH Vis 16	0.0066	0.2945	(76, 265)	39366
RH SalVentAttn Med 13	CAU-tail-rh	0.0066	0.2899	(396, 519)	140900
RH SalVentAttn Med 8	RH Default Par 6	0.0066	0.2945	(391, 457)	140043
LH DorsAttn Post 3	RH SalVentAttn Med 1	0.0066	0.2925	(88, 384)	45131
RH Vis 29	RH Default PFCdPFCm 1	0.0066	0.2967	(278, 474)	115426
LH Vis 22	RH Cont Par 4	0.0066	0.2913	(21, 417)	11798
LH Vis 38	RH Vis 11	0.0066	0.2925	(37, 260)	20017
LH Limbic OFC 3	RH Limbic OFC 2	0.0066	0.2947	(140, 398)	67947
LH Default Par 5	RH SomMot 26	0.0066	0.2908	(201, 310)	91161
LH Default PFC 30	RH Limbic TempPole 10	0.0066	0.2955	(235, 413)	102637
RH SomMot 12	RH DorsAttn Post 13	0.0066	0.2926	(296, 346)	120077
LH SomMot 27	LH Limbic TempPole 1	0.0066	0.2922	(65, 144)	33943
LH Cont PFCl 7	RH Vis 13	0.0066	0.2901	(172, 262)	80499
LH Default Temp 1	RH SalVentAttn Med 4	0.0066	0.2898	(185, 387)	85486
LH DorsAttn Post 7	RH SalVentAttn Med 1	0.0066	0.2953	(92, 384)	46981
RH SomMot 39	PUT-VA-lh	0.0066	0.2923	(323, 539)	126831
LH Default PHC 1	RH Vis 26	0.0066	0.29	(248, 275)	106542
LH SomMot 1	LH Cont PFCmp 2	0.0066	0.2959	(39, 183)	20969
LH SomMot 40	RH Default PFCv 3	0.0066	0.2901	(78, 472)	40524
LH SalVentAttn FrOperIns 9	PUT-DA-lh	0.0066	0.293	(125, 540)	61789
LH SomMot 35	LH DorsAttn FEF 3	0.0066	0.297	(73, 107)	37774
RH SomMot 40	RH Cont PFCl 1	0.0066	0.2925	(324, 423)	126944
LH Default PFC 10	lAMY-lh	0.0066	0.2906	(215, 547)	96221
LH Vis 4	LH Vis 37	0.0065	0.3013	(3, 36)	1688
LH SalVentAttn Med 10	RH DorsAttn Post 10	0.0065	0.2999	(137, 343)	66650
LH Default PFC 30	RH Default Par 7	0.0065	0.3038	(235, 458)	102682
LH SalVentAttn ParOper 5	RH Default PFCdPFCm 15	0.0065	0.3043	(115, 488)	57412
RH Vis 5	RH Cont pCun 2	0.0065	0.303	(254, 444)	108520
LH SomMot 33	RH SalVentAttn Med 3	0.0065	0.3037	(71, 386)	37092
LH SomMot 29	LH Default PFC 23	0.0065	0.3039	(67, 228)	35000
RH Vis 1	RH SalVentAttn FrOperIns 7	0.0065	0.301	(250, 380)	107254
RH SalVentAttn Med 9	RH Cont PFCl 13	0.0065	0.3005	(392, 435)	140182
RH SomMot 28	PUT-VP-lh	0.0065	0.3007	(312, 541)	124248
RH SomMot 43	RH SalVentAttn Med 8	0.0065	0.3039	(327, 391)	127593
LH SomMot 16	RH Default PFCdPFCm 13	0.0065	0.3041	(54, 486)	28862
LH SomMot 39	LH SalVentAttn Med 1	0.0065	0.3024	(77, 128)	39705
LH DorsAttn Post 10	PUT-DA-lh	0.0065	0.2974	(95, 540)	48514
LH DorsAttn Post 4	RH Default Par 4	0.0065	0.3043	(89, 455)	45666
RH Vis 18	RH SomMot 38	0.0065	0.3005	(267, 322)	112194
LH SomMot 38	CAU-VA-rh	0.0065	0.3028	(76, 516)	39617
LH DorsAttn Post 4	RH DorsAttn Post 2	0.0065	0.2973	(89, 335)	45546
LH DorsAttn PrCv 2	RH Cont Par 4	0.0065	0.3003	(110, 417)	55141
LH SalVentAttn FrOperIns 7	LH Default Temp 6	0.0065	0.3029	(123, 190)	60582
LH DorsAttn Post 8	RH Cont Par 5	0.0065	0.3033	(93, 418)	47475
RH DorsAttn Post 6	THA-DAm-rh	0.0065	0.2971	(339, 510)	130346
LH Vis 30	RH SalVentAttn Med 3	0.0065	0.3001	(29, 386)	15987
LH SomMot 40	CAU-tail-lh	0.0065	0.3001	(78, 546)	40598
RH SomMot 42	PUT-VP-lh	0.0065	0.3035	(326, 541)	127517
LH Cont Par 5	RH Default Temp 8	0.0065	0.2997	(158, 467)	75279
RH Limbic OFC 1	RH Default pCunPCC 7	0.0065	0.2979	(397, 495)	141032
LH Limbic TempPole 5	RH DorsAttn Post 11	0.0065	0.3027	(148, 344)	71161
RH Vis 17	RH Default pCunPCC 6	0.0065	0.3009	(266, 494)	112080
RH SomMot 11	RH SalVentAttn Med 13	0.0065	0.3039	(295, 396)	119870
LH Vis 9	RH Cont PFCl 3	0.0065	0.3044	(8, 425)	4812
RH Vis 29	RH Default PFCv 4	0.0065	0.3	(278, 473)	115425
LH Default PHC 2	RH Default pCunPCC 8	0.0065	0.3025	(249, 496)	107067
RH Limbic OFC 6	RH Cont PFCl 1	0.0065	0.3036	(402, 423)	141725
LH Default pCunPCC 1	RH SomMot 33	0.0065	0.2976	(236, 317)	102858
RH SalVentAttn FrOperIns 9	RH Cont PFCl 8	0.0065	0.3031	(382, 430)	138522
LH SomMot 45	RH Vis 4	0.0065	0.2991	(83, 253)	42665
LH Default PFC 8	RH Limbic OFC 2	0.0065	0.3026	(213, 398)	95395
THA-VPl-lh	PUT-DP-lh	0.0065	0.3035	(535, 542)	153016
RH Vis 4	RH SomMot 10	0.0065	0.2979	(253, 294)	108071
LH Default PFC 25	RH SalVentAttn PFCl 1	0.0065	0.2973	(230, 383)	101007
LH DorsAttn Post 12	THA-VAia-lh	0.0065	0.3013	(97, 530)	49417
LH Default PFC 30	THA-VAip-lh	0.0065	0.3023	(235, 529)	102753
LH Vis 21	LH Vis 23	0.0065	0.3036	(20, 22)	10871
RH SomMot 15	RH Default Temp 3	0.0065	0.3024	(299, 462)	120958
LH SomMot 14	LH Default PFC 30	0.0065	0.2992	(52, 235)	27612
LH Default PFC 19	THA-VPm-rh	0.0065	0.3029	(224, 507)	99178
RH DorsAttn Post 11	RH Limbic TempPole 2	0.0065	0.2972	(344, 405)	131296
LH SalVentAttn FrOperIns 8	RH Cont pCun 1	0.0065	0.3009	(124, 443)	61264
LH Limbic OFC 3	LH Cont PFCl 3	0.0065	0.3014	(140, 168)	67717
LH DorsAttn Post 14	RH Default pCunPCC 7	0.0065	0.3021	(99, 495)	50291
LH Default PFC 29	RH Default pCunPCC 9	0.0065	0.2976	(234, 497)	102403
LH DorsAttn Post 10	RH Vis 11	0.0065	0.3003	(95, 260)	48234
LH Default PFC 6	RH Default Par 4	0.0065	0.3015	(211, 455)	94771
LH Limbic OFC 5	RH SalVentAttn PFCl 1	0.0065	0.2982	(142, 383)	68755
LH SomMot 12	RH DorsAttn Post 20	0.0065	0.2993	(50, 353)	26727
LH Limbic TempPole 1	LH Default PFC 4	0.0065	0.3026	(144, 209)	69400
LH SalVentAttn ParOper 5	LH Limbic OFC 5	0.0065	0.3028	(115, 142)	57066
LH SomMot 18	LH Default PFC 18	0.0065	0.3022	(56, 223)	29594
RH Vis 23	RH Cont Temp 1	0.0065	0.2978	(272, 420)	113707
LH Limbic OFC 1	RH Default PFCdPFCm 14	0.0065	0.2974	(138, 487)	67209
LH SalVentAttn PFCl 1	RH SalVentAttn PFCl 1	0.0065	0.3042	(127, 383)	62485
LH Limbic TempPole 7	RH Default pCunPCC 11	0.0065	0.2981	(150, 499)	72123
RH SomMot 41	THA-VPm-rh	0.0065	0.2999	(325, 507)	127256
LH Default PFC 2	RH DorsAttn Post 20	0.0065	0.2993	(207, 353)	93295
LH Default PHC 1	CAU-DA-lh	0.0065	0.2972	(248, 544)	106811
LH Default PHC 1	PUT-DP-lh	0.0065	0.3016	(248, 542)	106809
LH SomMot 11	LH DorsAttn Post 16	0.0065	0.3014	(49, 101)	25972
LH Default PFC 8	RH SalVentAttn TempOccPar 4	0.0065	0.3009	(213, 368)	95365
LH Cont Par 8	NAc-shell-rh	0.0065	0.3034	(161, 523)	76514
LH SomMot 14	RH Cont Par 2	0.0065	0.2985	(52, 415)	27792
LH Vis 9	RH SalVentAttn PFCl 1	0.0065	0.2986	(8, 383)	4770
LH Vis 13	RH SomMot 24	0.0065	0.2979	(12, 308)	6865
LH Vis 39	RH SomMot 20	0.0065	0.3017	(38, 304)	20576
RH SomMot 28	CAU-VA-lh	0.0065	0.2978	(312, 543)	124250
LH Cont Par 8	LH Cont PFCl 4	0.0065	0.2976	(161, 169)	76160
LH SomMot 22	LH SalVentAttn ParOper 5	0.0065	0.3025	(60, 115)	31464
LH SomMot 8	RH SalVentAttn FrOperIns 2	0.0065	0.2973	(46, 375)	24731
LH Default PFC 21	RH SalVentAttn Med 13	0.0065	0.2988	(226, 396)	99722
HIP-tail-rh	NAc-shell-rh	0.0065	0.3038	(506, 523)	152069
LH DorsAttn Post 8	LH Cont PFCl 4	0.0065	0.3017	(93, 169)	47226
LH Limbic TempPole 1	RH Vis 13	0.0065	0.2985	(144, 262)	69453
LH SomMot 19	LH Default Par 6	0.0065	0.3002	(57, 202)	30069
RH SomMot 48	HIP-head-l-rh	0.0064	0.3052	(332, 504)	128821
LH DorsAttn Post 12	RH DorsAttn Post 2	0.0064	0.3049	(97, 335)	49222
LH SomMot 9	RH Cont PFCl 3	0.0064	0.309	(47, 425)	25287
LH DorsAttn Post 2	RH Default Temp 9	0.0064	0.3058	(87, 468)	44750
LH Cont PFCd 1	RH SomMot 36	0.0064	0.3106	(163, 320)	77092
LH Default pCunPCC 11	RH Default Par 1	0.0064	0.3064	(246, 452)	106108
LH DorsAttn Post 15	RH SomMot 24	0.0064	0.311	(100, 308)	50557
RH SomMot 4	RH SomMot 23	0.0064	0.3102	(288, 307)	117954
LH SomMot 37	aGP-rh	0.0064	0.3075	(75, 526)	39150
LH Vis 14	LH Default PFC 20	0.0064	0.3052	(13, 225)	7322
LH SomMot 14	PUT-DP-lh	0.0064	0.3058	(52, 542)	27919
LH Vis 13	LH Cont PFCl 4	0.0064	0.308	(12, 169)	6726
RH Vis 17	HIP-body-rh	0.0064	0.3104	(266, 505)	112091
LH Vis 30	RH Vis 9	0.0064	0.3091	(29, 258)	15859
LH DorsAttn Post 2	RH Default Par 8	0.0064	0.3115	(87, 459)	44741
LH Vis 38	RH Default PFCdPFCm 6	0.0064	0.3055	(37, 479)	20236
LH SomMot 25	RH SomMot 26	0.0064	0.3074	(63, 310)	33132
RH SomMot 17	RH Default Par 4	0.0064	0.3049	(301, 455)	121456
LH DorsAttn FEF 1	RH Default pCunPCC 2	0.0064	0.3097	(105, 490)	52989
LH Limbic TempPole 7	RH SalVentAttn FrOperIns 4	0.0064	0.3083	(150, 377)	72001
RH SomMot 10	HIP-body-lh	0.0064	0.3057	(294, 532)	119748
LH SomMot 16	LH Cont Par 2	0.0064	0.3062	(54, 155)	28531
RH Vis 3	RH Cont PFCmp 2	0.0064	0.3113	(252, 450)	107927
LH DorsAttn Post 13	RH SomMot 31	0.0064	0.309	(98, 315)	49657
RH DorsAttn PrCv 2	RH Default PFCdPFCm 10	0.0064	0.3091	(363, 483)	135155
LH Vis 24	LH SomMot 32	0.0064	0.3107	(23, 70)	12512
LH DorsAttn Post 7	LH Default pCunPCC 1	0.0064	0.3101	(92, 236)	46833
LH Default pCunPCC 11	RH Vis 4	0.0064	0.31	(246, 253)	105909
LH SomMot 17	RH SalVentAttn PFCl 1	0.0064	0.3057	(55, 383)	29257
LH Vis 30	RH Default Temp 6	0.0064	0.3076	(29, 465)	16066
LH SomMot 7	LH DorsAttn Post 3	0.0064	0.3049	(45, 88)	23937
LH SomMot 17	RH Cont PFCl 1	0.0064	0.3076	(55, 423)	29297
LH SalVentAttn TempOcc 1	HIP-head-m2-lh	0.0064	0.3082	(116, 528)	57889
LH Default pCunPCC 12	HIP-tail-lh	0.0064	0.3049	(247, 533)	106495
LH SomMot 31	RH Cont Par 6	0.0064	0.3082	(69, 419)	36160
LH DorsAttn Post 5	RH DorsAttn Post 24	0.0064	0.3076	(90, 357)	46031
LH SalVentAttn Med 1	LH Default Temp 3	0.0064	0.3113	(128, 187)	62714
LH DorsAttn Post 8	LH Default PFC 22	0.0064	0.3095	(93, 227)	47284
RH SomMot 22	HIP-head-m2-rh	0.0064	0.3066	(306, 501)	122747
RH SomMot 45	RH Cont PFCl 15	0.0064	0.3099	(329, 437)	128088
RH Default Temp 7	THA-DAl-rh	0.0064	0.3107	(466, 511)	149397
LH Limbic TempPole 9	RH Default Par 6	0.0064	0.3055	(152, 457)	72884
LH Default PHC 2	RH Limbic OFC 6	0.0064	0.3077	(249, 402)	106973
LH Vis 5	LH Vis 16	0.0064	0.3118	(4, 15)	2216
LH Vis 30	RH DorsAttn Post 13	0.0064	0.311	(29, 346)	15947
LH DorsAttn Post 10	RH Vis 21	0.0064	0.3047	(95, 270)	48244
LH DorsAttn Post 14	RH Cont PFCl 18	0.0064	0.3088	(99, 440)	50236
LH SalVentAttn FrOperIns 9	THA-DAm-lh	0.0064	0.3051	(125, 537)	61786
LH Vis 1	RH Cont Cing 3	0.0064	0.3101	(0, 448)	447
LH SomMot 8	LH Default PFC 20	0.0064	0.3057	(46, 225)	24581
LH Default Par 6	RH SalVentAttn Med 10	0.0064	0.3062	(202, 393)	91595
RH SomMot 30	RH Default pCunPCC 10	0.0064	0.3072	(314, 498)	124684
LH DorsAttn Post 5	RH DorsAttn Post 15	0.0064	0.3051	(90, 348)	46022
LH DorsAttn Post 5	RH DorsAttn Post 11	0.0064	0.3084	(90, 344)	46018
LH SomMot 42	RH SalVentAttn FrOperIns 3	0.0064	0.308	(80, 376)	41375
LH Vis 1	RH Cont PFCl 19	0.0064	0.305	(0, 441)	440
LH DorsAttn Post 7	RH SalVentAttn FrOperIns 9	0.0064	0.307	(92, 382)	46979
LH SomMot 15	LH DorsAttn FEF 4	0.0064	0.3091	(53, 108)	27985
LH SalVentAttn Med 8	HIP-head-l-rh	0.0064	0.3098	(135, 504)	65978
LH SalVentAttn TempOcc 1	RH SomMot 40	0.0064	0.3075	(116, 324)	57685
RH SomMot 44	RH Default PFCv 3	0.0064	0.3059	(328, 472)	127899
LH Default PFC 30	THA-VPl-lh	0.0064	0.3119	(235, 535)	102759
LH SomMot 36	RH SalVentAttn TempOccPar 6	0.0064	0.3079	(74, 370)	38516
LH Limbic OFC 3	RH SalVentAttn Med 6	0.0064	0.3107	(140, 389)	67938
LH DorsAttn Post 18	RH Cont PFCl 19	0.0064	0.3067	(103, 441)	52043
LH Vis 30	RH SalVentAttn Med 6	0.0064	0.3116	(29, 389)	15990
LH DorsAttn PrCv 2	LH Default PFC 21	0.0064	0.3059	(110, 226)	54950
LH Limbic TempPole 2	LH Limbic TempPole 3	0.0064	0.3101	(145, 146)	69745
LH Vis 38	LH Default PHC 1	0.0064	0.3103	(37, 248)	20005
LH DorsAttn PrCv 1	RH SalVentAttn TempOccPar 6	0.0064	0.3103	(109, 370)	54651
LH SalVentAttn Med 4	RH DorsAttn Post 1	0.0064	0.3054	(131, 334)	64130
LH Vis 1	LH Vis 29	0.0064	0.305	(0, 28)	27
LH Vis 34	LH SalVentAttn Med 9	0.0063	0.3129	(33, 136)	17823
LH Limbic TempPole 10	LH Cont PFCl 1	0.0063	0.3156	(153, 166)	72993
RH SomMot 17	mAMY-lh	0.0063	0.3162	(301, 548)	121549
LH DorsAttn Post 12	LH Limbic TempPole 1	0.0063	0.3122	(97, 144)	49031
LH Vis 15	LH Cont pCun 1	0.0063	0.3139	(14, 176)	7812
LH DorsAttn Post 14	LH Default pCunPCC 6	0.0063	0.3149	(99, 241)	50037
LH Vis 4	LH SomMot 36	0.0063	0.3121	(3, 74)	1726
LH SomMot 25	RH Default PFCdPFCm 12	0.0063	0.3189	(63, 485)	33307
LH Default PFC 16	LH Default PFC 19	0.0063	0.3181	(221, 224)	97905
LH SomMot 25	RH SalVentAttn Med 12	0.0063	0.3178	(63, 395)	33217
LH SalVentAttn FrOperIns 3	LH Default Temp 4	0.0063	0.3144	(119, 188)	58854
LH Vis 30	RH SalVentAttn TempOccPar 1	0.0063	0.3168	(29, 365)	15966
RH SalVentAttn Med 12	RH Default PFCdPFCm 14	0.0063	0.3188	(395, 487)	140711
RH SomMot 5	RH Default pCunPCC 9	0.0063	0.3174	(289, 497)	118408
LH Default PFC 8	RH DorsAttn PrCv 2	0.0063	0.316	(213, 363)	95360
LH DorsAttn Post 2	RH SomMot 35	0.0063	0.3181	(87, 319)	44601
LH DorsAttn FEF 1	LH Default pCunPCC 1	0.0063	0.3141	(105, 236)	52735
LH Vis 19	RH SomMot 32	0.0063	0.3129	(18, 316)	10098
LH Default PFC 9	RH Vis 25	0.0063	0.3147	(214, 274)	95610
RH Cont Cing 3	PUT-VA-rh	0.0063	0.3125	(448, 512)	147679
LH SalVentAttn Med 10	RH DorsAttn Post 18	0.0063	0.3122	(137, 351)	66658
LH SomMot 10	RH Limbic TempPole 10	0.0063	0.3186	(48, 413)	25780
LH DorsAttn PrCv 2	RH SomMot 2	0.0063	0.319	(110, 286)	55010
RH Vis 19	RH SomMot 44	0.0063	0.3184	(268, 328)	112485
LH Vis 38	LH Default pCunPCC 12	0.0063	0.3132	(37, 247)	20004
RH SalVentAttn Med 12	CAU-tail-lh	0.0063	0.3154	(395, 546)	140770
RH SalVentAttn FrOperIns 7	RH Default Par 5	0.0063	0.3186	(380, 456)	138205
LH SomMot 15	RH SomMot 26	0.0063	0.3165	(53, 310)	28187
LH SomMot 34	aGP-rh	0.0063	0.3188	(72, 526)	37713
LH Default PFC 22	RH Default Temp 10	0.0063	0.3178	(227, 469)	100121
RH SomMot 21	THA-VAs-rh	0.0063	0.3131	(305, 509)	122508
LH DorsAttn Post 5	RH DorsAttn Post 5	0.0063	0.3154	(90, 338)	46012
LH SomMot 17	RH Default Temp 5	0.0063	0.317	(55, 464)	29338
LH Vis 8	RH Vis 20	0.0063	0.317	(7, 269)	4111
LH DorsAttn Post 1	RH Default PFCdPFCm 8	0.0063	0.3164	(86, 481)	44297
RH SomMot 6	RH Default Temp 10	0.0063	0.3135	(290, 469)	118643
LH DorsAttn Post 3	RH Default PFCv 1	0.0063	0.3171	(88, 470)	45217
LH SomMot 15	LH SomMot 23	0.0063	0.3162	(53, 61)	27938
LH Default PFC 6	RH Default pCunPCC 7	0.0063	0.3165	(211, 495)	94811
RH SomMot 24	RH Cont PFCl 3	0.0063	0.317	(308, 425)	123162
LH Default PFC 23	RH Vis 22	0.0063	0.3136	(228, 271)	100248
LH Default pCunPCC 5	RH DorsAttn PrCv 1	0.0063	0.3183	(240, 362)	104161
LH Limbic TempPole 6	LH Cont Par 7	0.0063	0.3179	(149, 160)	71381
LH SomMot 28	LH SalVentAttn Med 10	0.0063	0.3125	(66, 137)	34423
LH Default PFC 11	RH SomMot 13	0.0063	0.3175	(216, 297)	96308
LH Cont Par 5	LH Default PHC 2	0.0063	0.3194	(158, 249)	75061
LH DorsAttn Post 2	LH Default Temp 12	0.0063	0.3155	(87, 196)	44478
LH Vis 9	HIP-head-m1-rh	0.0063	0.3165	(8, 500)	4887
LH Vis 36	LH SomMot 43	0.0063	0.3121	(35, 81)	18805
THA-DAl-rh	THA-VAia-lh	0.0063	0.3154	(511, 530)	152296
LH SomMot 27	LH SomMot 31	0.0063	0.3187	(65, 69)	33868
RH Vis 22	RH Cont PFCl 18	0.0063	0.3138	(271, 440)	113446
LH DorsAttn FEF 3	RH Cont PFCl 15	0.0063	0.3159	(107, 437)	53829
LH Vis 6	LH Vis 10	0.0063	0.3132	(5, 9)	2758
LH DorsAttn Post 5	RH SalVentAttn TempOccPar 7	0.0063	0.3163	(90, 371)	46045
LH Default PHC 1	RH Default Par 7	0.0063	0.3157	(248, 458)	106725
LH DorsAttn Post 10	RH SomMot 43	0.0063	0.3146	(95, 327)	48301
LH SalVentAttn TempOcc 1	LH Cont PFCl 2	0.0063	0.3155	(116, 167)	57528
RH SalVentAttn TempOccPar 2	PUT-DA-lh	0.0063	0.3153	(366, 540)	135776
LH Default pCunPCC 1	RH Default PFCv 3	0.0063	0.3142	(236, 472)	103013
LH Cont PFCl 7	LH Default pCunPCC 9	0.0063	0.319	(172, 244)	80481
LH SomMot 16	HIP-head-m2-lh	0.0063	0.318	(54, 528)	28904
LH Cont PFCl 1	RH Cont pCun 3	0.0063	0.3179	(166, 445)	78381
LH Vis 28	RH SalVentAttn Med 9	0.0063	0.3131	(27, 392)	14944
LH Cont PFCmp 3	RH Default PFCdPFCm 1	0.0063	0.318	(184, 474)	85205
LH Cont OFC 1	RH SomMot 42	0.0063	0.3151	(165, 326)	77875
HIP-head-m1-lh	THA-VAs-lh	0.0063	0.3177	(527, 536)	152838
LH SomMot 8	LH Cont PFCl 8	0.0063	0.3152	(46, 173)	24529
LH SomMot 8	LH Default pCunPCC 8	0.0063	0.3124	(46, 243)	24599
LH Vis 39	LH Limbic TempPole 1	0.0063	0.3171	(38, 144)	20416
LH Default pCunPCC 10	RH Cont PFCl 11	0.0063	0.3162	(245, 433)	105782
LH SalVentAttn ParOper 5	RH DorsAttn Post 19	0.0063	0.3138	(115, 352)	57276
LH SomMot 30	RH Limbic TempPole 5	0.0063	0.3127	(68, 408)	35665
LH Vis 14	LH DorsAttn Post 2	0.0063	0.3191	(13, 87)	7184
LH Vis 13	LH Cont Cing 2	0.0063	0.3153	(12, 180)	6737
LH Vis 4	LH Cont Par 1	0.0063	0.3121	(3, 154)	1806
RH SomMot 40	RH DorsAttn Post 3	0.0063	0.3152	(324, 336)	126857
LH Limbic TempPole 1	THA-DAm-rh	0.0063	0.3155	(144, 510)	69701
LH SalVentAttn TempOcc 1	RH Default PFCv 2	0.0063	0.3185	(116, 471)	57832
LH Vis 3	HIP-head-m2-lh	0.0063	0.3134	(2, 528)	1630
RH Default Temp 6	RH Default pCunPCC 11	0.0063	0.3177	(465, 499)	149298
LH DorsAttn Post 4	RH DorsAttn Post 5	0.0063	0.3133	(89, 338)	45549
LH Vis 4	LH Default pCunPCC 8	0.0063	0.3187	(3, 243)	1895
RH SomMot 19	RH Default PFCdPFCm 12	0.0063	0.3184	(303, 485)	121987
LH SomMot 11	RH Vis 32	0.0063	0.3125	(49, 281)	26152
RH Vis 29	RH SalVentAttn Med 4	0.0063	0.319	(278, 387)	115339
LH SomMot 41	RH SomMot 14	0.0063	0.3172	(79, 298)	40824
RH Vis 35	RH DorsAttn Post 1	0.0063	0.3196	(284, 334)	116915
LH Vis 5	LH SomMot 36	0.0063	0.3192	(4, 74)	2275
LH Vis 37	PUT-VP-lh	0.0062	0.3266	(36, 541)	19782
LH Default pCunPCC 6	RH Cont pCun 1	0.0062	0.3244	(241, 443)	104554
LH SomMot 38	RH Default PFCv 4	0.0062	0.3215	(76, 473)	39574
LH SomMot 14	LH DorsAttn Post 2	0.0062	0.3273	(52, 87)	27464
LH SomMot 6	RH Default PFCdPFCm 3	0.0062	0.323	(44, 476)	23817
LH SomMot 30	LH Default PFC 25	0.0062	0.3244	(68, 230)	35487
RH Limbic OFC 6	RH Limbic TempPole 8	0.0062	0.3274	(402, 411)	141713
LH Cont Par 5	RH Cont Cing 2	0.0062	0.3205	(158, 447)	75259
LH Default pCunPCC 2	RH SomMot 38	0.0062	0.3266	(237, 322)	103179
LH Default Temp 2	RH Limbic OFC 6	0.0062	0.326	(186, 402)	85868
RH Limbic TempPole 8	HIP-body-lh	0.0062	0.3206	(411, 532)	143148
RH SomMot 5	RH Cont pCun 2	0.0062	0.325	(289, 444)	118355
LH SomMot 35	RH Default Temp 9	0.0062	0.3265	(73, 468)	38135
LH SomMot 38	RH SomMot 17	0.0062	0.3254	(76, 301)	39402
LH DorsAttn Post 14	RH Vis 6	0.0062	0.32	(99, 255)	50051
LH DorsAttn Post 3	LH Default Temp 10	0.0062	0.3211	(88, 194)	44941
RH Vis 31	RH SalVentAttn PrC 1	0.0062	0.3199	(280, 373)	115872
LH SalVentAttn Med 2	LH Limbic TempPole 3	0.0062	0.3205	(129, 146)	63097
LH SalVentAttn Med 8	RH Vis 16	0.0062	0.3254	(135, 265)	65739
LH SomMot 13	LH Default PFC 14	0.0062	0.321	(51, 219)	27095
LH Vis 1	PUT-DP-lh	0.0062	0.3264	(0, 542)	541
LH Vis 1	LH Cont PFCl 6	0.0062	0.3232	(0, 171)	170
LH SomMot 37	LH Default PFC 8	0.0062	0.3244	(75, 213)	38837
LH SalVentAttn Med 8	RH Default PFCdPFCm 8	0.0062	0.3219	(135, 481)	65955
LH Vis 37	RH Vis 24	0.0062	0.3248	(36, 273)	19514
RH DorsAttn PrCv 1	THA-DAl-rh	0.0062	0.3199	(362, 511)	134993
LH Default PFC 29	RH SomMot 27	0.0062	0.3243	(234, 311)	102217
LH SomMot 31	RH DorsAttn PrCv 3	0.0062	0.3205	(69, 364)	36105
LH SomMot 35	LH SomMot 47	0.0062	0.3247	(73, 85)	37752
RH SomMot 18	RH DorsAttn PrCv 2	0.0062	0.3261	(302, 363)	121615
LH Default PHC 2	RH Cont Par 6	0.0062	0.3206	(249, 419)	106990
LH DorsAttn Post 6	RH Vis 16	0.0062	0.3248	(91, 265)	46401
LH SomMot 24	LH SomMot 27	0.0062	0.3264	(62, 65)	32397
LH Vis 35	RH Vis 31	0.0062	0.3215	(34, 280)	18486
RH SalVentAttn FrOperIns 9	RH Limbic OFC 1	0.0062	0.3212	(382, 397)	138489
LH DorsAttn Post 6	LH SalVentAttn FrOperIns 4	0.0062	0.3256	(91, 120)	46256
LH DorsAttn Post 12	RH Cont PFCl 4	0.0062	0.3232	(97, 426)	49313
RH Vis 27	RH SomMot 25	0.0062	0.3229	(276, 309)	114710
RH Limbic OFC 6	RH Cont PFCl 8	0.0062	0.3246	(402, 430)	141732
RH Vis 2	CAU-tail-lh	0.0062	0.3217	(251, 546)	107722
LH Default PFC 13	LH Default pCunPCC 1	0.0062	0.3241	(218, 236)	96918
RH SomMot 33	RH Cont PFCl 4	0.0062	0.327	(317, 426)	125323
LH Vis 5	LH Cont Par 6	0.0062	0.3205	(4, 159)	2360
LH Vis 19	RH SalVentAttn TempOccPar 6	0.0062	0.3263	(18, 370)	10152
LH SomMot 36	LH Cont PFCmp 3	0.0062	0.3215	(74, 184)	38330
THA-VPm-lh	PUT-VA-lh	0.0062	0.3268	(534, 539)	152995
LH DorsAttn FEF 4	RH DorsAttn Post 18	0.0062	0.325	(108, 351)	54188
LH Default PFC 30	RH Default pCunPCC 6	0.0062	0.3204	(235, 494)	102718
LH SomMot 36	LH Cont Temp 1	0.0062	0.3255	(74, 162)	38308
LH Vis 6	LH Default PFC 1	0.0062	0.3216	(5, 206)	2955
LH Cont Temp 1	RH Default pCunPCC 3	0.0062	0.325	(162, 491)	76873
LH Vis 30	RH SalVentAttn Med 13	0.0062	0.3248	(29, 396)	15997
LH Default pCunPCC 2	RH SomMot 5	0.0062	0.3229	(237, 289)	103146
RH Default Temp 10	HIP-head-m2-rh	0.0062	0.3272	(469, 501)	149642
LH SomMot 39	LH SomMot 43	0.0062	0.3271	(77, 81)	39658
LH Default PFC 30	RH Cont PFCl 2	0.0062	0.321	(235, 424)	102648
LH Default PFC 30	CAU-VA-rh	0.0062	0.32	(235, 516)	102740
LH Default pCunPCC 10	RH Cont Cing 1	0.0062	0.3257	(245, 446)	105795
LH SalVentAttn FrOperIns 9	LH Cont Par 8	0.0062	0.3211	(125, 161)	61410
LH DorsAttn Post 18	RH Default Temp 10	0.0062	0.3241	(103, 469)	52071
LH Cont PFCl 7	RH SomMot 3	0.0062	0.3233	(172, 287)	80524
RH DorsAttn PrCv 3	RH SalVentAttn Med 8	0.0062	0.3261	(364, 391)	135252
RH Vis 4	RH SomMot 29	0.0062	0.3223	(253, 313)	108090
LH Vis 32	RH Cont PFCmp 3	0.0062	0.3203	(31, 451)	17097
LH SalVentAttn FrOperIns 8	RH Default PFCdPFCm 13	0.0062	0.3199	(124, 486)	61307
LH DorsAttn Post 10	RH DorsAttn Post 14	0.0062	0.3238	(95, 347)	48321
LH Vis 8	RH Vis 27	0.0062	0.321	(7, 276)	4118
LH Vis 1	HIP-head-l-rh	0.0062	0.3262	(0, 504)	503
LH Limbic TempPole 1	RH Default PFCdPFCm 6	0.0062	0.3232	(144, 479)	69670
RH SomMot 44	RH SomMot 49	0.0062	0.3226	(328, 333)	127760
LH Vis 9	LH DorsAttn Post 11	0.0062	0.3237	(8, 96)	4483
LH SomMot 24	LH SalVentAttn Med 7	0.0062	0.3253	(62, 134)	32466
LH SalVentAttn FrOperIns 3	THA-VPm-lh	0.0062	0.3222	(119, 534)	59200
LH DorsAttn FEF 4	THA-VAia-rh	0.0062	0.3224	(108, 503)	54340
LH DorsAttn Post 8	LH DorsAttn Post 19	0.0062	0.3206	(93, 104)	47161
LH Default Par 9	RH SalVentAttn Med 4	0.0062	0.3234	(205, 387)	92636
RH SomMot 44	RH DorsAttn Post 1	0.0062	0.3212	(328, 334)	127761
RH SalVentAttn Med 13	aGP-rh	0.0062	0.3268	(396, 526)	140907
LH Vis 10	LH Default PFC 19	0.0062	0.3218	(9, 224)	5155
RH SomMot 40	THA-VPl-lh	0.0062	0.327	(324, 535)	127056
LH SalVentAttn ParOper 3	LH SalVentAttn FrOperIns 9	0.0062	0.321	(113, 125)	56172
LH SalVentAttn FrOperIns 7	LH Default PFC 18	0.0062	0.3212	(123, 223)	60615
RH SomMot 9	RH DorsAttn PrCv 2	0.0062	0.3275	(293, 363)	119320
LH SalVentAttn Med 10	THA-VAip-lh	0.0062	0.3257	(137, 529)	66836
LH Limbic TempPole 1	RH SomMot 28	0.0062	0.3213	(144, 312)	69503
LH Default PFC 17	LH Default PHC 1	0.0062	0.3248	(222, 248)	98260
LH DorsAttn FEF 2	LH SalVentAttn FrOperIns 2	0.0062	0.3241	(106, 118)	53064
LH Default PFC 22	RH Vis 25	0.0062	0.3268	(227, 274)	99926
LH SomMot 29	LH Default Temp 11	0.0062	0.3213	(67, 195)	34967
LH SalVentAttn FrOperIns 4	RH Default PFCdPFCm 5	0.0062	0.3216	(120, 478)	59577
LH Vis 9	LH Default Temp 5	0.0062	0.3236	(8, 189)	4576
LH Vis 12	LH Default pCunPCC 5	0.0062	0.3274	(11, 240)	6256
LH Vis 34	LH Limbic OFC 6	0.0062	0.3229	(33, 143)	17830
LH DorsAttn FEF 1	NAc-shell-rh	0.0061	0.3278	(105, 523)	53022
RH SomMot 45	RH Default PFCdPFCm 15	0.0061	0.3317	(329, 488)	128139
LH DorsAttn FEF 1	mAMY-rh	0.0061	0.3327	(105, 521)	53020
RH DorsAttn Post 3	THA-VAia-lh	0.0061	0.3324	(336, 530)	129721
LH Vis 27	RH Default pCunPCC 11	0.0061	0.334	(26, 499)	14525
LH DorsAttn Post 15	RH Default pCunPCC 6	0.0061	0.3304	(100, 494)	50743
RH SomMot 41	RH DorsAttn Post 17	0.0061	0.3312	(325, 350)	127099
LH SomMot 23	LH Default Temp 7	0.0061	0.3295	(61, 191)	32032
RH SomMot 46	RH SalVentAttn TempOccPar 7	0.0061	0.3347	(330, 371)	128245
LH Default pCunPCC 3	RH Default PFCdPFCm 11	0.0061	0.3342	(238, 484)	103656
LH DorsAttn Post 14	RH Vis 3	0.0061	0.3336	(99, 252)	50048
LH Vis 4	LH SomMot 44	0.0061	0.3342	(3, 82)	1734
LH DorsAttn Post 5	LH Cont Par 7	0.0061	0.3305	(90, 160)	45834
LH SomMot 23	RH SomMot 13	0.0061	0.3288	(61, 297)	32138
LH DorsAttn Post 2	RH SalVentAttn Med 11	0.0061	0.3309	(87, 394)	44676
LH Vis 16	LH SalVentAttn FrOperIns 6	0.0061	0.3286	(15, 122)	8296
LH DorsAttn Post 17	RH Limbic TempPole 7	0.0061	0.3338	(102, 410)	51562
LH SomMot 38	RH Cont PFCl 19	0.0061	0.3308	(76, 441)	39542
LH Vis 6	LH Default Temp 4	0.0061	0.334	(5, 188)	2937
LH DorsAttn Post 6	RH Vis 35	0.0061	0.3291	(91, 284)	46420
LH SomMot 8	RH SalVentAttn FrOperIns 5	0.0061	0.3277	(46, 378)	24734
RH SomMot 40	RH SalVentAttn FrOperIns 4	0.0061	0.3315	(324, 377)	126898
LH SomMot 3	LH DorsAttn Post 4	0.0061	0.3285	(41, 89)	21900
LH Default pCunPCC 12	RH SalVentAttn Med 13	0.0061	0.3347	(247, 396)	106358
LH SomMot 46	RH SomMot 38	0.0061	0.3338	(84, 322)	43203
LH Limbic TempPole 1	RH DorsAttn Post 8	0.0061	0.3312	(144, 341)	69532
LH Vis 4	LH Cont PFCmp 2	0.0061	0.3301	(3, 183)	1835
RH Vis 31	RH DorsAttn Post 24	0.0061	0.3328	(280, 357)	115856
LH DorsAttn Post 12	RH Default Par 3	0.0061	0.3327	(97, 454)	49341
RH Limbic OFC 4	RH Limbic TempPole 2	0.0061	0.335	(400, 405)	141404
LH Vis 4	RH SalVentAttn TempOccPar 6	0.0061	0.3318	(3, 370)	2022
RH Limbic TempPole 7	NAc-shell-lh	0.0061	0.332	(410, 550)	143024
LH SomMot 26	PUT-DA-rh	0.0061	0.3314	(64, 513)	33824
RH SomMot 10	RH SomMot 27	0.0061	0.3321	(294, 311)	119527
RH SomMot 20	THA-VAia-rh	0.0061	0.3299	(304, 503)	122254
LH Limbic OFC 2	RH SomMot 32	0.0061	0.328	(139, 316)	67452
LH SomMot 37	RH Cont PFCl 2	0.0061	0.3345	(75, 424)	39048
LH Limbic TempPole 9	RH DorsAttn Post 8	0.0061	0.3354	(152, 341)	72768
RH Vis 33	RH Default PFCdPFCm 14	0.0061	0.3293	(282, 487)	116529
LH Default PFC 5	THA-DAl-lh	0.0061	0.3331	(210, 538)	94512
LH SalVentAttn ParOper 2	RH DorsAttn Post 16	0.0061	0.3308	(112, 349)	55956
RH SomMot 40	RH Default Temp 6	0.0061	0.3343	(324, 465)	126986
RH SalVentAttn PFCl 1	RH Limbic OFC 6	0.0061	0.3321	(383, 402)	138664
LH Vis 38	LH Default PFC 19	0.0061	0.3285	(37, 224)	19981
LH Vis 25	HIP-head-m2-rh	0.0061	0.3294	(24, 501)	13472
LH DorsAttn Post 13	RH SalVentAttn FrOperIns 1	0.0061	0.3346	(98, 374)	49716
RH Limbic OFC 3	RH Limbic OFC 4	0.0061	0.3304	(399, 400)	141246
LH SomMot 41	LH SalVentAttn Med 10	0.0061	0.3321	(79, 137)	40663
LH Default PFC 11	RH Limbic OFC 6	0.0061	0.3322	(216, 402)	96413
LH Vis 9	RH Default PFCdPFCm 2	0.0061	0.3306	(8, 475)	4862
RH SomMot 9	RH Default PFCdPFCm 6	0.0061	0.328	(293, 479)	119436
LH Cont PFCd 2	LH Default PFC 29	0.0061	0.3342	(164, 234)	77395
LH SomMot 10	LH Default PFC 25	0.0061	0.3331	(48, 230)	25597
RH Vis 23	RH Cont pCun 3	0.0061	0.3345	(272, 445)	113732
RH SomMot 23	RH Default PFCdPFCm 13	0.0061	0.3295	(307, 486)	122978
LH Vis 5	RH Default Temp 6	0.0061	0.3326	(4, 465)	2666
LH DorsAttn Post 11	RH Default pCunPCC 7	0.0061	0.3328	(96, 495)	48926
LH SalVentAttn Med 2	RH Default PFCdPFCm 3	0.0061	0.3311	(129, 476)	63427
LH SomMot 16	LH Default Par 2	0.0061	0.3314	(54, 198)	28574
LH Default pCunPCC 10	RH SomMot 1	0.0061	0.3276	(245, 285)	105634
RH SomMot 20	RH Default Par 4	0.0061	0.3298	(304, 455)	122206
LH SalVentAttn ParOper 4	RH Default PFCdPFCm 13	0.0061	0.3349	(114, 486)	56972
LH Vis 8	LH Default pCunPCC 9	0.0061	0.3307	(7, 244)	4086
LH SalVentAttn FrOperIns 1	LH Limbic OFC 3	0.0061	0.3349	(117, 140)	57937
RH SomMot 16	RH SalVentAttn Med 3	0.0061	0.3332	(300, 386)	121135
RH SomMot 23	RH Limbic OFC 2	0.0061	0.3303	(307, 398)	122890
LH DorsAttn Post 12	RH Default pCunPCC 5	0.0061	0.3282	(97, 493)	49380
RH DorsAttn PrCv 3	RH Cont PFCl 7	0.0061	0.3344	(364, 429)	135290
RH Vis 4	HIP-head-l-lh	0.0061	0.3281	(253, 531)	108308
LH SomMot 3	RH SomMot 40	0.0061	0.3297	(41, 324)	22135
LH DorsAttn Post 8	LH SalVentAttn ParOper 3	0.0061	0.3336	(93, 113)	47170
LH Vis 33	aGP-lh	0.0061	0.3325	(32, 553)	17720
LH SomMot 36	RH Vis 32	0.0061	0.3289	(74, 281)	38427
LH DorsAttn Post 12	LH SalVentAttn FrOperIns 8	0.0061	0.33	(97, 124)	49011
LH Limbic TempPole 4	LH Default PFC 5	0.0061	0.3318	(147, 210)	70622
LH DorsAttn Post 12	pGP-lh	0.0061	0.331	(97, 552)	49439
LH SomMot 34	LH Default Temp 10	0.0061	0.3285	(72, 194)	37381
LH Cont Temp 1	LH Default pCunPCC 6	0.0061	0.3342	(162, 241)	76623
LH Vis 10	RH SomMot 27	0.0061	0.3291	(9, 311)	5242
LH SalVentAttn ParOper 2	RH Cont Par 6	0.0061	0.3304	(112, 419)	56026
RH SomMot 10	CAU-VA-lh	0.0061	0.3339	(294, 543)	119759
LH SalVentAttn FrOperIns 2	RH Cont PFCmp 3	0.006	0.3401	(118, 451)	58683
LH Vis 39	LH DorsAttn PrCv 2	0.006	0.336	(38, 110)	20382
LH Vis 37	RH Vis 30	0.006	0.3421	(36, 279)	19520
LH SomMot 13	RH SomMot 18	0.006	0.3376	(51, 302)	27178
LH Vis 19	RH SomMot 36	0.006	0.3367	(18, 320)	10102
LH SomMot 7	RH DorsAttn PrCv 3	0.006	0.339	(45, 364)	24213
LH SomMot 13	RH DorsAttn Post 9	0.006	0.3369	(51, 342)	27218
LH SomMot 15	CAU-DA-lh	0.006	0.3361	(53, 544)	28421
LH SomMot 26	RH Vis 5	0.006	0.3412	(64, 254)	33565
LH Default PFC 30	RH Vis 14	0.006	0.3397	(235, 263)	102487
LH Default PFC 20	RH SalVentAttn TempOccPar 2	0.006	0.3406	(225, 366)	99365
RH Vis 29	RH Default Temp 1	0.006	0.3414	(278, 460)	115412
LH SomMot 24	LH Limbic TempPole 1	0.006	0.3355	(62, 144)	32476
LH DorsAttn Post 8	RH Cont PFCmp 1	0.006	0.3369	(93, 449)	47506
LH SomMot 36	LH DorsAttn Post 6	0.006	0.3403	(74, 91)	38237
LH SalVentAttn Med 8	LH Default pCunPCC 7	0.006	0.3386	(135, 242)	65716
LH SalVentAttn Med 8	RH Default PFCdPFCm 15	0.006	0.3387	(135, 488)	65962
LH SomMot 40	RH SalVentAttn Med 6	0.006	0.3363	(78, 389)	40441
LH SomMot 38	RH SomMot 19	0.006	0.339	(76, 303)	39404
LH SalVentAttn Med 5	LH Default PHC 2	0.006	0.3378	(132, 249)	64466
RH SomMot 11	RH Cont pCun 2	0.006	0.3387	(295, 444)	119918
LH DorsAttn Post 7	HIP-body-rh	0.006	0.3372	(92, 505)	47102
LH Limbic TempPole 3	RH SomMot 15	0.006	0.339	(146, 299)	70305
LH DorsAttn Post 4	RH SomMot 39	0.006	0.3412	(89, 323)	45534
LH SomMot 15	PUT-DP-lh	0.006	0.342	(53, 542)	28419
LH Default pCunPCC 6	RH Cont PFCmp 2	0.006	0.3416	(241, 450)	104561
LH Vis 4	RH Default PFCdPFCm 9	0.006	0.3388	(3, 482)	2134
RH SomMot 30	RH Cont PFCl 7	0.006	0.3366	(314, 429)	124615
LH SomMot 38	RH Default PFCdPFCm 4	0.006	0.3379	(76, 477)	39578
LH DorsAttn Post 8	RH Cont PFCv 1	0.006	0.3432	(93, 422)	47479
LH DorsAttn PrCv 2	RH SalVentAttn FrOperIns 9	0.006	0.3422	(110, 382)	55106
LH Vis 22	RH Default PFCv 2	0.006	0.3367	(21, 471)	11852
LH Default PHC 2	RH Cont PFCl 13	0.006	0.3433	(249, 435)	107006
LH SomMot 31	RH Vis 17	0.006	0.3397	(69, 266)	36007
LH SomMot 28	RH Cont Temp 1	0.006	0.3433	(66, 420)	34706
LH SomMot 22	RH Vis 29	0.006	0.3393	(60, 278)	31627
LH Default pCunPCC 10	mAMY-lh	0.006	0.3419	(245, 548)	105897
RH Default Par 2	RH Default Temp 1	0.006	0.3386	(453, 460)	148137
LH SomMot 17	RH SomMot 1	0.006	0.3368	(55, 285)	29159
LH SomMot 11	RH DorsAttn Post 4	0.006	0.3418	(49, 337)	26208
RH Vis 4	RH SomMot 19	0.006	0.3391	(253, 303)	108080
LH Cont PFCl 6	RH Limbic TempPole 3	0.006	0.3421	(171, 406)	80262
RH Vis 8	RH SomMot 14	0.006	0.3401	(257, 298)	109265
LH Default PFC 29	RH Limbic OFC 1	0.006	0.3415	(234, 397)	102303
LH DorsAttn Post 13	CAU-tail-rh	0.006	0.3399	(98, 519)	49861
LH DorsAttn Post 6	RH Vis 17	0.006	0.3368	(91, 266)	46402
LH Vis 6	LH Default PFC 14	0.006	0.3403	(5, 219)	2968
LH Default pCunPCC 4	RH Cont PFCmp 2	0.006	0.3363	(239, 450)	103936
RH SomMot 24	RH SalVentAttn Med 10	0.006	0.3424	(308, 393)	123130
RH Vis 1	RH SalVentAttn TempOccPar 5	0.006	0.3374	(250, 369)	107243
LH SomMot 14	RH SalVentAttn FrOperIns 8	0.006	0.3428	(52, 381)	27758
LH Cont Par 5	LH Cont pCun 3	0.006	0.3429	(158, 178)	74990
RH SomMot 3	PUT-DP-lh	0.006	0.3421	(287, 542)	117924
LH SomMot 25	RH DorsAttn Post 4	0.006	0.3404	(63, 337)	33159
LH SomMot 17	RH Vis 33	0.006	0.3382	(55, 282)	29156
LH SomMot 30	LH Default Temp 6	0.006	0.3384	(68, 190)	35447
RH Limbic OFC 4	RH Limbic OFC 7	0.006	0.3397	(400, 403)	141402
LH Default Par 1	RH Default Temp 2	0.006	0.3382	(197, 461)	89898
LH Cont PFCl 2	RH Vis 33	0.006	0.3386	(167, 282)	78604
LH SomMot 12	RH DorsAttn Post 14	0.006	0.3366	(50, 347)	26721
RH SomMot 16	THA-VAip-rh	0.006	0.3384	(300, 502)	121251
LH SomMot 45	RH DorsAttn FEF 4	0.006	0.3426	(83, 361)	42773
RH SomMot 12	RH Cont PFCl 20	0.006	0.3431	(296, 442)	120173
RH SomMot 42	RH Cont PFCl 15	0.006	0.3362	(326, 437)	127413
LH Default PFC 22	RH Limbic TempPole 10	0.006	0.3397	(227, 413)	100065
RH SomMot 31	RH Cont PFCl 12	0.006	0.3402	(315, 434)	124858
LH Default PFC 1	LH Default PFC 6	0.006	0.3381	(206, 211)	92807
LH Vis 7	RH SomMot 45	0.006	0.3413	(6, 329)	3625
LH DorsAttn PrCv 2	RH Vis 27	0.006	0.3381	(110, 276)	55000
LH Vis 9	RH Default PFCdPFCm 4	0.006	0.3424	(8, 477)	4864
RH SomMot 18	RH Default pCunPCC 3	0.006	0.343	(302, 491)	121743
LH SomMot 15	RH DorsAttn Post 11	0.006	0.3431	(53, 344)	28221
LH Cont PFCl 7	LH Default PFC 23	0.006	0.3357	(172, 228)	80465
LH Default PHC 1	RH Default Par 5	0.006	0.3375	(248, 456)	106723
RH SomMot 15	NAc-core-lh	0.006	0.3392	(299, 551)	121047
LH SomMot 40	LH Default PFC 2	0.006	0.3412	(78, 207)	40259
RH SomMot 31	RH Cont PFCv 1	0.006	0.3395	(315, 422)	124846
LH Cont Par 4	RH Limbic TempPole 2	0.006	0.3378	(157, 405)	74822
LH SalVentAttn ParOper 1	RH Cont PFCl 4	0.006	0.3379	(111, 426)	55592
RH SalVentAttn FrOperIns 8	RH SalVentAttn Med 8	0.006	0.3408	(381, 391)	138312
RH Vis 4	RH SomMot 43	0.006	0.3407	(253, 327)	108104
RH SomMot 41	RH DorsAttn FEF 4	0.006	0.3359	(325, 361)	127110
RH Vis 24	RH SomMot 34	0.006	0.3425	(273, 318)	113885
LH DorsAttn Post 8	RH DorsAttn Post 17	0.006	0.3383	(93, 350)	47407
LH SalVentAttn Med 8	RH Default PFCdPFCm 10	0.006	0.3389	(135, 483)	65957
LH Default PFC 10	RH Default Temp 5	0.006	0.339	(215, 464)	96138
LH Default PFC 10	RH Default PFCdPFCm 1	0.006	0.3403	(215, 474)	96148
RH SomMot 10	NAc-core-lh	0.006	0.341	(294, 551)	119767
RH SomMot 43	RH SalVentAttn Med 4	0.0059	0.3504	(327, 387)	127589
LH SalVentAttn Med 10	RH DorsAttn FEF 4	0.0059	0.3442	(137, 361)	66668
LH Default PFC 9	RH SomMot 38	0.0059	0.3479	(214, 322)	95658
LH SomMot 19	RH Default pCunPCC 2	0.0059	0.3466	(57, 490)	30357
LH SomMot 1	LH DorsAttn Post 1	0.0059	0.3476	(39, 86)	20872
LH Vis 33	LH Default PFC 2	0.0059	0.3454	(32, 207)	17374
LH Vis 8	LH SalVentAttn Med 3	0.0059	0.3501	(7, 130)	3972
LH DorsAttn Post 5	LH Cont PFCd 2	0.0059	0.3456	(90, 164)	45838
LH DorsAttn Post 11	RH Vis 24	0.0059	0.351	(96, 273)	48704
LH SomMot 30	RH DorsAttn Post 20	0.0059	0.3515	(68, 353)	35610
RH SomMot 31	RH Default pCunPCC 4	0.0059	0.3449	(315, 492)	124916
RH SomMot 15	RH Default Temp 8	0.0059	0.351	(299, 467)	120963
RH SalVentAttn Med 4	THA-VAip-rh	0.0059	0.3511	(387, 502)	139434
LH Vis 15	RH DorsAttn Post 23	0.0059	0.3486	(14, 356)	7992
LH DorsAttn Post 6	LH Cont Temp 1	0.0059	0.3447	(91, 162)	46298
RH Limbic OFC 5	NAc-shell-rh	0.0059	0.3511	(401, 523)	141674
RH SomMot 31	RH Default pCunPCC 8	0.0059	0.3469	(315, 496)	124920
LH SalVentAttn Med 8	RH SomMot 41	0.0059	0.349	(135, 325)	65799
LH SomMot 37	RH Cont PFCl 19	0.0059	0.3455	(75, 441)	39065
LH SomMot 23	RH SalVentAttn FrOperIns 8	0.0059	0.3444	(61, 381)	32222
LH SomMot 14	THA-DP-rh	0.0059	0.3443	(52, 522)	27899
RH SomMot 16	RH Default PFCdPFCm 11	0.0059	0.3466	(300, 484)	121233
RH SalVentAttn Med 8	RH Cont Cing 1	0.0059	0.3465	(391, 446)	140032
RH SomMot 43	HIP-head-m1-rh	0.0059	0.3515	(327, 500)	127702
LH DorsAttn Post 19	LH Default PFC 29	0.0059	0.3457	(104, 234)	52285
LH DorsAttn Post 5	LH DorsAttn Post 19	0.0059	0.3446	(90, 104)	45778
RH SomMot 39	THA-VAip-lh	0.0059	0.3485	(323, 529)	126821
LH SomMot 47	RH DorsAttn Post 22	0.0059	0.3507	(85, 355)	43704
LH DorsAttn Post 19	LH Default PFC 25	0.0059	0.3437	(104, 230)	52281
RH SalVentAttn Med 6	RH Cont PFCl 16	0.0059	0.3485	(389, 438)	139699
RH SomMot 32	RH SalVentAttn PFCl 1	0.0059	0.35	(316, 383)	125044
RH Vis 33	RH Default pCunPCC 3	0.0059	0.3502	(282, 491)	116533
LH DorsAttn Post 13	RH Cont PFCl 10	0.0059	0.3474	(98, 432)	49774
RH SalVentAttn FrOperIns 7	THA-VPl-rh	0.0059	0.3463	(380, 508)	138257
RH SomMot 31	RH SalVentAttn TempOccPar 7	0.0059	0.3515	(315, 371)	124795
LH Vis 24	LH SomMot 7	0.0059	0.3498	(23, 45)	12487
RH SomMot 21	RH Cont PFCl 11	0.0059	0.3506	(305, 433)	122432
RH Vis 34	RH SalVentAttn FrOperIns 5	0.0059	0.3491	(283, 378)	116690
RH Limbic OFC 5	RH Cont PFCl 20	0.0059	0.3463	(401, 442)	141593
RH DorsAttn PrCv 1	PUT-VA-lh	0.0059	0.3458	(362, 539)	135021
LH Default PFC 28	RH SalVentAttn Med 6	0.0059	0.35	(233, 389)	101976
RH SalVentAttn Med 13	RH Cont Par 3	0.0059	0.3464	(396, 416)	140797
LH SomMot 27	LH Default PFC 15	0.0059	0.3511	(65, 220)	34019
LH DorsAttn Post 8	RH SalVentAttn Med 12	0.0059	0.348	(93, 395)	47452
LH Default pCunPCC 2	RH Default pCunPCC 2	0.0059	0.3458	(237, 490)	103347
LH Vis 39	RH Default PFCdPFCm 13	0.0059	0.3493	(38, 486)	20758
RH Vis 34	RH Cont PFCmp 1	0.0059	0.3461	(283, 449)	116761
LH Default PFC 3	RH Default Temp 10	0.0059	0.3468	(208, 469)	93756
LH Default PFC 29	RH Default PFCdPFCm 2	0.0059	0.3513	(234, 475)	102381
LH Vis 4	RH SomMot 19	0.0059	0.3478	(3, 303)	1955
RH SomMot 16	RH SalVentAttn Med 2	0.0059	0.347	(300, 385)	121134
CAU-DA-lh	THA-DP-lh	0.0059	0.3466	(544, 549)	153140
LH SomMot 38	HIP-head-m1-lh	0.0059	0.3446	(76, 527)	39628
RH SalVentAttn TempOccPar 3	PUT-DP-lh	0.0059	0.347	(367, 542)	135964
RH SalVentAttn FrOperIns 8	lAMY-lh	0.0059	0.3474	(381, 547)	138468
RH Cont PFCl 7	CAU-tail-rh	0.0059	0.3506	(429, 519)	145520
LH SomMot 29	mAMY-lh	0.0059	0.3513	(67, 548)	35320
RH Limbic OFC 5	RH Cont PFCl 10	0.0059	0.3496	(401, 432)	141583
LH Vis 4	LH SalVentAttn FrOperIns 10	0.0059	0.3442	(3, 126)	1778
RH Vis 1	RH DorsAttn FEF 4	0.0059	0.3493	(250, 361)	107235
RH SomMot 10	RH DorsAttn Post 23	0.0059	0.3442	(294, 356)	119572
LH SomMot 10	LH SalVentAttn Med 5	0.0059	0.3502	(48, 132)	25499
LH Cont PFCd 1	lAMY-lh	0.0059	0.3475	(163, 547)	77319
RH SalVentAttn FrOperIns 4	THA-VAip-rh	0.0059	0.3473	(377, 502)	137729
LH DorsAttn Post 7	RH Limbic TempPole 4	0.0059	0.3504	(92, 407)	47004
LH Default Par 6	RH SalVentAttn FrOperIns 5	0.0059	0.3497	(202, 378)	91580
LH Limbic TempPole 7	RH SomMot 46	0.0059	0.3459	(150, 330)	71954
LH Vis 12	LH Limbic TempPole 10	0.0059	0.346	(11, 153)	6169
LH Vis 10	LH SomMot 19	0.0059	0.3468	(9, 57)	4988
LH Vis 37	RH SomMot 14	0.0059	0.3508	(36, 298)	19539
LH DorsAttn Post 8	LH DorsAttn Post 18	0.0059	0.3437	(93, 103)	47160
RH DorsAttn PrCv 1	HIP-body-rh	0.0059	0.3459	(362, 505)	134987
RH DorsAttn Post 1	RH Default PFCdPFCm 1	0.0059	0.3447	(334, 474)	129230
LH Default PFC 28	RH SomMot 21	0.0059	0.3479	(233, 305)	101892
LH Cont pCun 3	RH SomMot 9	0.0059	0.3446	(178, 293)	82795
LH Default PHC 1	RH Vis 5	0.0059	0.3488	(248, 254)	106521
RH Vis 13	RH Cont Par 3	0.0059	0.3435	(262, 416)	110848
LH Vis 22	RH Default Par 5	0.0059	0.3443	(21, 456)	11837
LH DorsAttn FEF 3	LH Limbic OFC 1	0.0059	0.3507	(107, 138)	53530
LH Vis 27	RH Default pCunPCC 8	0.0059	0.3515	(26, 496)	14522
LH SomMot 37	LH Default PFC 13	0.0059	0.3468	(75, 218)	38842
LH SalVentAttn FrOperIns 3	RH Default PFCdPFCm 11	0.0059	0.3448	(119, 484)	59150
LH SomMot 12	LH Limbic OFC 2	0.0059	0.3502	(50, 139)	26513
RH Vis 35	RH SomMot 5	0.0059	0.3435	(284, 289)	116870
LH SomMot 37	HIP-head-m1-rh	0.0059	0.3459	(75, 500)	39124
RH DorsAttn Post 8	RH Cont PFCl 6	0.0059	0.3454	(341, 428)	130689
LH Default PFC 9	RH Vis 7	0.0059	0.3478	(214, 256)	95592
LH Cont Par 4	RH DorsAttn Post 18	0.0059	0.3437	(157, 351)	74768
RH SomMot 39	RH DorsAttn Post 14	0.0059	0.3458	(323, 347)	126639
RH SomMot 42	CAU-tail-rh	0.0059	0.3464	(326, 519)	127495
LH Cont PFCl 6	RH SalVentAttn FrOperIns 4	0.0059	0.3514	(171, 377)	80233
RH SomMot 45	RH Cont Par 5	0.0059	0.3497	(329, 418)	128069
LH Default PHC 2	RH Default Par 1	0.0059	0.3452	(249, 452)	107023
LH SalVentAttn FrOperIns 3	LH Limbic OFC 4	0.0059	0.3479	(119, 141)	58807
LH SalVentAttn Med 1	LH Default PFC 7	0.0059	0.3512	(128, 212)	62739
LH SomMot 12	THA-VAia-rh	0.0059	0.3499	(50, 503)	26877
LH SalVentAttn Med 4	RH Cont Cing 3	0.0059	0.348	(131, 448)	64244
LH SomMot 43	RH SomMot 40	0.0059	0.3491	(81, 324)	41795
LH Default PHC 2	RH Default Temp 2	0.0059	0.3476	(249, 461)	107032
RH Vis 24	RH Cont PFCl 5	0.0059	0.3452	(273, 427)	113994
LH Default PFC 29	RH SomMot 41	0.0059	0.344	(234, 325)	102231
LH SalVentAttn ParOper 1	RH SomMot 42	0.0059	0.3479	(111, 326)	55492
LH SomMot 45	RH DorsAttn PrCv 2	0.0058	0.3588	(83, 363)	42775
LH SomMot 36	LH Default PFC 2	0.0058	0.356	(74, 207)	38353
LH SomMot 14	CAU-DA-rh	0.0058	0.3523	(52, 517)	27894
LH SomMot 14	RH Default PFCv 3	0.0058	0.3558	(52, 472)	27849
LH Vis 28	LH Default PFC 12	0.0058	0.355	(27, 217)	14769
LH Default PFC 30	RH SomMot 25	0.0058	0.3557	(235, 309)	102533
LH Limbic TempPole 1	LH Default PFC 23	0.0058	0.3577	(144, 228)	69419
RH Vis 33	CAU-DA-rh	0.0058	0.3518	(282, 517)	116559
RH SalVentAttn FrOperIns 3	RH Default PFCdPFCm 14	0.0058	0.3575	(376, 487)	137538
RH SomMot 12	RH SalVentAttn Med 1	0.0058	0.3523	(296, 384)	120115
LH Default Temp 1	RH SomMot 14	0.0058	0.3539	(185, 298)	85397
LH Default Par 5	RH DorsAttn Post 10	0.0058	0.3531	(201, 343)	91194
LH Vis 23	RH Vis 35	0.0058	0.3563	(22, 284)	12196
LH SomMot 7	RH SalVentAttn Med 11	0.0058	0.3587	(45, 394)	24243
RH SomMot 41	RH Default Temp 10	0.0058	0.3547	(325, 469)	127218
LH Default PFC 21	RH SomMot 3	0.0058	0.3536	(226, 287)	99613
LH SomMot 13	RH Vis 3	0.0058	0.3525	(51, 252)	27128
LH Vis 4	LH Vis 32	0.0058	0.3543	(3, 31)	1683
LH Vis 7	LH Default PFC 19	0.0058	0.3528	(6, 224)	3520
RH SomMot 2	RH Default PFCv 4	0.0058	0.3537	(286, 473)	117589
LH DorsAttn Post 10	RH Default PFCdPFCm 11	0.0058	0.3548	(95, 484)	48458
LH SalVentAttn Med 8	RH DorsAttn Post 13	0.0058	0.3536	(135, 346)	65820
LH DorsAttn Post 3	LH SalVentAttn Med 10	0.0058	0.3541	(88, 137)	44884
LH DorsAttn Post 1	RH SomMot 45	0.0058	0.3544	(86, 329)	44145
LH SomMot 2	LH DorsAttn PrCv 2	0.0058	0.359	(40, 110)	21409
LH Default PFC 5	PUT-VP-lh	0.0058	0.3548	(210, 541)	94515
LH Default pCunPCC 11	RH Vis 7	0.0058	0.3554	(246, 256)	105912
RH Limbic OFC 6	RH Cont Temp 1	0.0058	0.3547	(402, 420)	141722
LH Cont PFCl 6	RH Cont PFCl 17	0.0058	0.359	(171, 439)	80295
RH DorsAttn Post 10	THA-VAip-lh	0.0058	0.3523	(343, 529)	131211
RH SomMot 43	RH Cont PFCl 11	0.0058	0.3578	(327, 433)	127635
LH SomMot 30	RH Vis 26	0.0058	0.3581	(68, 275)	35532
LH SomMot 14	LH Default PFC 18	0.0058	0.3538	(52, 223)	27600
LH SomMot 44	RH SomMot 49	0.0058	0.3528	(82, 333)	42275
LH Limbic TempPole 1	RH DorsAttn FEF 1	0.0058	0.3521	(144, 358)	69549
LH Vis 14	RH SomMot 41	0.0058	0.3518	(13, 325)	7422
LH SomMot 26	LH Cont PFCl 1	0.0058	0.3538	(64, 166)	33477
LH SomMot 17	RH DorsAttn FEF 3	0.0058	0.3588	(55, 360)	29234
LH Cont PFCd 1	RH SalVentAttn FrOperIns 8	0.0058	0.3547	(163, 381)	77153
RH Limbic TempPole 5	pGP-rh	0.0058	0.3526	(408, 525)	142712
RH Vis 30	RH Cont PFCl 16	0.0058	0.3552	(279, 438)	115664
RH SomMot 40	RH SalVentAttn Med 2	0.0058	0.3569	(324, 385)	126906
LH Default PFC 16	RH Default pCunPCC 11	0.0058	0.3594	(221, 499)	98180
RH SomMot 45	RH Cont Par 3	0.0058	0.355	(329, 416)	128067
LH DorsAttn Post 8	RH Default PFCdPFCm 14	0.0058	0.3523	(93, 487)	47544
CAU-DA-lh	NAc-core-lh	0.0058	0.3528	(544, 551)	153142
RH SalVentAttn FrOperIns 8	pGP-rh	0.0058	0.3565	(381, 525)	138446
LH Default pCunPCC 5	RH DorsAttn Post 4	0.0058	0.3587	(240, 337)	104136
LH DorsAttn Post 2	LH DorsAttn FEF 2	0.0058	0.354	(87, 106)	44388
RH SomMot 6	RH SalVentAttn FrOperIns 3	0.0058	0.3555	(290, 376)	118550
LH SalVentAttn Med 7	RH Limbic OFC 6	0.0058	0.3594	(134, 402)	65458
LH SalVentAttn FrOperIns 3	RH SomMot 9	0.0058	0.3593	(119, 293)	58959
aGP-rh	THA-VPm-lh	0.0058	0.3561	(526, 534)	152810
LH SomMot 14	RH Cont PFCmp 2	0.0058	0.3574	(52, 450)	27827
LH DorsAttn Post 7	RH SomMot 2	0.0058	0.3563	(92, 286)	46883
LH SomMot 33	RH Default PFCdPFCm 11	0.0058	0.3593	(71, 484)	37190
LH Cont PFCl 1	RH Limbic TempPole 1	0.0058	0.3531	(166, 404)	78340
LH SomMot 39	RH Cont PFCl 4	0.0058	0.3563	(77, 426)	40003
RH SalVentAttn Med 3	RH Cont PFCl 7	0.0058	0.3561	(386, 429)	139195
RH DorsAttn Post 8	NAc-core-rh	0.0058	0.3532	(341, 524)	130785
LH Vis 34	RH SomMot 24	0.0058	0.3577	(33, 308)	17995
LH SalVentAttn Med 2	RH Default PFCdPFCm 5	0.0058	0.357	(129, 478)	63429
LH SomMot 1	pGP-rh	0.0058	0.3541	(39, 525)	21311
LH Vis 19	LH SomMot 10	0.0058	0.3519	(18, 48)	9830
LH Vis 1	RH Cont PFCl 8	0.0058	0.3583	(0, 430)	429
LH SomMot 11	LH SomMot 42	0.0058	0.3534	(49, 80)	25951
LH DorsAttn Post 7	LH Cont Par 1	0.0058	0.3542	(92, 154)	46751
LH Limbic TempPole 6	THA-DAl-lh	0.0058	0.3598	(149, 538)	71759
LH DorsAttn Post 4	RH SomMot 49	0.0058	0.3535	(89, 333)	45544
LH SalVentAttn Med 1	LH Default pCunPCC 1	0.0058	0.3533	(128, 236)	62763
RH SomMot 30	RH Cont PFCl 3	0.0058	0.3587	(314, 425)	124611
LH Vis 6	LH Cont PFCl 5	0.0058	0.3555	(5, 170)	2919
LH Cont PFCl 6	RH SalVentAttn FrOperIns 6	0.0058	0.3527	(171, 379)	80235
LH DorsAttn Post 13	LH SalVentAttn ParOper 1	0.0058	0.3528	(98, 111)	49453
LH SomMot 18	PUT-VA-rh	0.0058	0.3526	(56, 512)	29883
RH SomMot 16	RH SalVentAttn Med 10	0.0058	0.3519	(300, 393)	121142
LH DorsAttn Post 6	HIP-body-lh	0.0058	0.3582	(91, 532)	46668
LH SomMot 38	RH DorsAttn Post 7	0.0058	0.3537	(76, 340)	39441
RH Cont PFCmp 3	RH Default Par 2	0.0058	0.3569	(451, 453)	147929
LH DorsAttn Post 9	RH Vis 18	0.0058	0.3529	(94, 267)	47783
LH SomMot 30	PUT-DP-rh	0.0058	0.3593	(68, 515)	35772
RH SomMot 39	RH Limbic TempPole 6	0.0058	0.3527	(323, 409)	126701
LH Limbic OFC 4	THA-VAip-rh	0.0058	0.3555	(141, 502)	68463
RH Default Temp 7	HIP-head-m2-rh	0.0058	0.3562	(466, 501)	149387
RH Vis 5	RH SalVentAttn Med 3	0.0058	0.3574	(254, 386)	108462
LH Vis 10	LH DorsAttn PrCv 2	0.0058	0.3522	(9, 110)	5041
RH Vis 13	RH Cont PFCl 14	0.0058	0.3563	(262, 436)	110868
LH Vis 37	RH Vis 17	0.0058	0.3518	(36, 266)	19507
LH Default PFC 23	THA-DAl-lh	0.0058	0.3524	(228, 538)	100515
LH Vis 33	RH Default Par 3	0.0058	0.3582	(32, 454)	17621
LH Vis 1	LH Vis 32	0.0058	0.3573	(0, 31)	30
RH SomMot 4	RH Default Par 1	0.0058	0.3576	(288, 452)	118099
LH DorsAttn Post 1	LH SalVentAttn Med 9	0.0057	0.362	(86, 136)	43952
LH Vis 12	RH Cont Cing 2	0.0057	0.3666	(11, 447)	6463
LH SomMot 32	RH SomMot 44	0.0057	0.3683	(70, 328)	36552
RH SomMot 11	RH SomMot 44	0.0057	0.3674	(295, 328)	119802
LH SomMot 30	RH Vis 19	0.0057	0.3615	(68, 268)	35525
LH Limbic OFC 1	RH SalVentAttn Med 3	0.0057	0.3603	(138, 386)	67108
LH Cont PFCl 8	LH Default Temp 8	0.0057	0.3648	(173, 192)	80809
LH Vis 6	LH Default PFC 15	0.0057	0.3625	(5, 220)	2969
LH Vis 34	CAU-VA-lh	0.0057	0.361	(33, 543)	18230
LH SomMot 26	RH Cont PFCl 18	0.0057	0.3676	(64, 440)	33751
LH Vis 4	THA-VAs-lh	0.0057	0.3637	(3, 536)	2188
RH SomMot 17	THA-VPm-lh	0.0057	0.3638	(301, 534)	121535
RH SomMot 2	RH Limbic TempPole 7	0.0057	0.3671	(286, 410)	117526
LH SomMot 28	LH Default Temp 6	0.0057	0.3679	(66, 190)	34476
LH DorsAttn Post 7	RH SalVentAttn Med 2	0.0057	0.3632	(92, 385)	46982
LH SomMot 30	LH Default PFC 5	0.0057	0.366	(68, 210)	35467
RH Limbic OFC 4	RH Cont Par 4	0.0057	0.3648	(400, 417)	141416
RH Limbic OFC 1	RH Limbic TempPole 5	0.0057	0.3605	(397, 408)	140945
LH Default PHC 1	RH Default pCunPCC 5	0.0057	0.3635	(248, 493)	106760
LH DorsAttn FEF 2	LH Cont PFCd 2	0.0057	0.3616	(106, 164)	53110
LH Cont PFCl 6	RH Cont PFCl 19	0.0057	0.3606	(171, 441)	80297
LH Default pCunPCC 11	RH Vis 20	0.0057	0.3631	(246, 269)	105925
RH SomMot 49	RH SalVentAttn FrOperIns 6	0.0057	0.3602	(333, 379)	128916
LH DorsAttn Post 10	RH Default PFCdPFCm 13	0.0057	0.3679	(95, 486)	48460
LH Default pCunPCC 12	RH Vis 34	0.0057	0.3633	(247, 283)	106245
RH DorsAttn Post 7	RH Cont PFCl 13	0.0057	0.3669	(340, 435)	130484
LH SomMot 31	RH SalVentAttn TempOccPar 6	0.0057	0.3619	(69, 370)	36111
LH Vis 27	RH Default PFCdPFCm 6	0.0057	0.3607	(26, 479)	14505
LH DorsAttn PrCv 2	LH Default pCunPCC 8	0.0057	0.3634	(110, 243)	54967
LH DorsAttn Post 8	LH Cont PFCl 2	0.0057	0.3671	(93, 167)	47224
LH DorsAttn Post 16	RH Vis 8	0.0057	0.3605	(101, 257)	50958
RH Cont PFCmp 3	RH Default Par 8	0.0057	0.3647	(451, 459)	147935
RH SomMot 40	THA-VAs-lh	0.0057	0.3646	(324, 536)	127057
LH SomMot 30	RH SomMot 47	0.0057	0.3665	(68, 331)	35588
LH SalVentAttn ParOper 3	LH Default PFC 25	0.0057	0.3684	(113, 230)	56277
LH Default pCunPCC 3	THA-VAip-rh	0.0057	0.3673	(238, 502)	103674
RH SomMot 32	RH Cont PFCl 12	0.0057	0.3658	(316, 434)	125095
LH DorsAttn Post 13	RH Default Par 6	0.0057	0.3644	(98, 457)	49799
LH SomMot 33	RH SomMot 20	0.0057	0.3641	(71, 304)	37010
LH SomMot 33	RH SalVentAttn FrOperIns 4	0.0057	0.3682	(71, 377)	37083
RH SomMot 44	RH Cont Par 2	0.0057	0.3661	(328, 415)	127842
THA-VAip-lh	mAMY-lh	0.0057	0.3666	(529, 548)	152899
LH DorsAttn Post 5	LH Default Par 6	0.0057	0.3659	(90, 202)	45876
LH DorsAttn FEF 2	THA-VAip-lh	0.0057	0.3617	(106, 529)	53475
RH SomMot 42	RH Default Temp 10	0.0057	0.363	(326, 469)	127445
LH Cont Par 5	RH Limbic OFC 6	0.0057	0.3666	(158, 402)	75214
LH DorsAttn Post 3	RH SomMot 4	0.0057	0.3614	(88, 288)	45035
LH Default PFC 30	NAc-core-rh	0.0057	0.3674	(235, 524)	102748
LH Cont PFCl 6	RH SalVentAttn Med 4	0.0057	0.3634	(171, 387)	80243
LH Default PFC 14	LH Default pCunPCC 1	0.0057	0.3649	(219, 236)	97252
LH Vis 4	RH Limbic OFC 6	0.0057	0.363	(3, 402)	2054
LH SalVentAttn ParOper 5	RH DorsAttn Post 11	0.0057	0.3624	(115, 344)	57268
LH DorsAttn Post 9	LH DorsAttn Post 18	0.0057	0.3628	(94, 103)	47619
LH Cont PFCl 7	LH Default pCunPCC 4	0.0057	0.3626	(172, 239)	80476
LH SalVentAttn ParOper 5	LH Default Temp 5	0.0057	0.3625	(115, 189)	57113
LH SalVentAttn Med 9	LH Default PFC 1	0.0057	0.3654	(136, 206)	66097
LH Vis 10	LH Vis 27	0.0057	0.3643	(9, 26)	4957
LH Vis 4	RH Default PFCv 4	0.0057	0.3625	(3, 473)	2125
LH Cont pCun 3	LH Default PFC 6	0.0057	0.3673	(178, 211)	82713
RH SomMot 18	RH Default Par 7	0.0057	0.362	(302, 458)	121710
LH Vis 6	aGP-rh	0.0057	0.361	(5, 526)	3275
LH SomMot 21	THA-DAm-lh	0.0057	0.3673	(59, 537)	31393
LH Vis 2	LH SomMot 4	0.0057	0.3684	(1, 42)	593
LH DorsAttn Post 3	RH SalVentAttn Med 2	0.0057	0.3618	(88, 385)	45132
LH SomMot 1	RH SomMot 12	0.0057	0.3636	(39, 296)	21082
LH DorsAttn PrCv 2	RH SomMot 21	0.0057	0.3636	(110, 305)	55029
LH SomMot 35	LH Cont Temp 1	0.0057	0.3604	(73, 162)	37829
LH Vis 16	THA-DP-lh	0.0057	0.3627	(15, 549)	8723
RH SomMot 42	HIP-head-l-lh	0.0057	0.367	(326, 531)	127507
LH Vis 25	RH DorsAttn Post 4	0.0057	0.366	(24, 337)	13308
LH SomMot 12	LH Cont pCun 2	0.0057	0.3651	(50, 177)	26551
LH Vis 32	HIP-head-m1-rh	0.0057	0.3674	(31, 500)	17146
LH Limbic OFC 5	RH SomMot 18	0.0057	0.3666	(142, 302)	68674
LH DorsAttn Post 4	RH SomMot 32	0.0057	0.3605	(89, 316)	45527
LH Default pCunPCC 12	RH Cont PFCmp 1	0.0057	0.3668	(247, 449)	106411
LH SomMot 6	RH Default PFCv 1	0.0057	0.3626	(44, 470)	23811
LH SalVentAttn FrOperIns 1	RH Vis 23	0.0057	0.3683	(117, 272)	58069
THA-VAip-lh	PUT-DA-lh	0.0057	0.3678	(529, 540)	152891
RH SomMot 4	RH SomMot 32	0.0057	0.3628	(288, 316)	117963
PUT-DA-lh	aGP-lh	0.0057	0.3631	(540, 553)	153102
LH SomMot 24	RH Limbic OFC 2	0.0057	0.3651	(62, 398)	32730
LH DorsAttn Post 5	LH Cont pCun 3	0.0057	0.3682	(90, 178)	45852
LH DorsAttn Post 1	mAMY-lh	0.0057	0.3635	(86, 548)	44364
LH SomMot 36	LH DorsAttn PrCv 1	0.0057	0.3671	(74, 109)	38255
LH Cont PFCd 1	RH Default pCunPCC 9	0.0057	0.3634	(163, 497)	77269
RH SalVentAttn FrOperIns 5	NAc-shell-rh	0.0057	0.3654	(378, 523)	137925
LH SomMot 39	LH DorsAttn Post 16	0.0057	0.3643	(77, 101)	39678
LH Vis 6	LH SomMot 35	0.0057	0.3663	(5, 73)	2822
LH Cont PFCl 6	RH SalVentAttn TempOccPar 1	0.0057	0.3629	(171, 365)	80221
LH Vis 28	LH DorsAttn Post 5	0.0057	0.3654	(27, 90)	14642
RH SomMot 21	HIP-body-rh	0.0057	0.3649	(305, 505)	122504
LH SomMot 9	RH SomMot 38	0.0057	0.3632	(47, 322)	25184
LH Vis 21	RH Cont PFCl 4	0.0057	0.3643	(20, 426)	11275
LH Vis 2	RH Default PFCdPFCm 10	0.0057	0.3617	(1, 483)	1034
LH Vis 6	HIP-head-m1-lh	0.0057	0.3668	(5, 527)	3276
LH Default PFC 16	RH DorsAttn Post 19	0.0057	0.3654	(221, 352)	98033
LH DorsAttn Post 12	LH DorsAttn PrCv 1	0.0056	0.3717	(97, 109)	48996
RH DorsAttn Post 1	RH Cont PFCl 1	0.0056	0.37	(334, 423)	129179
LH Vis 21	RH SalVentAttn Med 8	0.0056	0.375	(20, 391)	11240
LH DorsAttn Post 4	RH Vis 24	0.0056	0.3685	(89, 273)	45484
LH Default PFC 13	LH Default pCunPCC 4	0.0056	0.3717	(218, 239)	96921
LH SomMot 7	RH SalVentAttn Med 1	0.0056	0.3756	(45, 384)	24233
LH Default PHC 1	RH Limbic TempPole 7	0.0056	0.3711	(248, 410)	106677
LH SomMot 38	RH Default PFCdPFCm 5	0.0056	0.369	(76, 478)	39579
LH Default PHC 2	CAU-VA-rh	0.0056	0.3687	(249, 516)	107087
LH DorsAttn Post 3	LH Limbic TempPole 5	0.0056	0.3687	(88, 148)	44895
RH Vis 28	RH SomMot 39	0.0056	0.3688	(277, 323)	115000
LH SomMot 39	RH SomMot 36	0.0056	0.3763	(77, 320)	39897
LH Cont Par 2	RH SomMot 1	0.0056	0.3706	(155, 285)	73909
LH SalVentAttn FrOperIns 2	RH Cont PFCmp 2	0.0056	0.3705	(118, 450)	58682
RH SomMot 16	RH Limbic OFC 2	0.0056	0.3727	(300, 398)	121147
LH SomMot 37	RH Default Temp 6	0.0056	0.3736	(75, 465)	39089
RH SalVentAttn Med 6	RH Cont PFCl 12	0.0056	0.3685	(389, 434)	139695
LH Default Par 7	LH Default PFC 7	0.0056	0.3752	(203, 212)	91764
LH SomMot 32	RH Cont PFCl 17	0.0056	0.3767	(70, 439)	36663
LH SomMot 3	LH SalVentAttn TempOcc 1	0.0056	0.3722	(41, 116)	21927
RH Limbic OFC 4	PUT-VA-rh	0.0056	0.3755	(400, 512)	141511
LH Vis 31	RH SomMot 22	0.0056	0.374	(30, 306)	16430
LH Default PFC 1	RH SomMot 32	0.0056	0.3689	(206, 316)	92912
RH SalVentAttn Med 10	RH Default Par 2	0.0056	0.3751	(393, 453)	140360
RH SomMot 9	RH SomMot 49	0.0056	0.3762	(293, 333)	119290
LH Vis 6	RH Vis 3	0.0056	0.3745	(5, 252)	3001
LH DorsAttn Post 16	LH Default PFC 5	0.0056	0.3758	(101, 210)	50911
LH Cont PFCl 7	LH Default pCunPCC 11	0.0056	0.3755	(172, 246)	80483
LH DorsAttn Post 12	LH Default PFC 12	0.0056	0.3709	(97, 217)	49104
LH DorsAttn Post 10	RH SomMot 9	0.0056	0.37	(95, 293)	48267
LH DorsAttn Post 10	RH SomMot 8	0.0056	0.3766	(95, 292)	48266
LH Vis 1	RH SomMot 40	0.0056	0.3701	(0, 324)	323
RH SalVentAttn FrOperIns 9	RH Default PFCv 3	0.0056	0.3766	(382, 472)	138564
LH Vis 32	RH Default Par 5	0.0056	0.3689	(31, 456)	17102
LH SomMot 31	RH DorsAttn Post 19	0.0056	0.3766	(69, 352)	36093
LH SomMot 10	RH Cont Par 3	0.0056	0.3714	(48, 416)	25783
LH SomMot 28	pGP-rh	0.0056	0.3766	(66, 525)	34811
LH SomMot 8	RH Vis 31	0.0056	0.3754	(46, 280)	24636
LH Vis 17	LH Default pCunPCC 8	0.0056	0.3702	(16, 243)	8954
LH Limbic TempPole 10	HIP-tail-rh	0.0056	0.3708	(153, 506)	73333
LH Vis 22	RH Default Par 4	0.0056	0.3706	(21, 455)	11836
LH Vis 30	RH DorsAttn Post 21	0.0056	0.3742	(29, 354)	15955
RH Vis 35	RH DorsAttn Post 11	0.0056	0.3736	(284, 344)	116925
LH Default pCunPCC 5	LH Default PHC 2	0.0056	0.3717	(240, 249)	104048
LH SalVentAttn ParOper 3	LH Default PFC 9	0.0056	0.3761	(113, 214)	56261
LH Vis 27	RH SalVentAttn Med 13	0.0056	0.3735	(26, 396)	14422
RH Vis 3	RH Cont PFCmp 1	0.0056	0.3691	(252, 449)	107926
LH SomMot 41	RH Vis 30	0.0056	0.3691	(79, 279)	40805
LH Default pCunPCC 4	RH SomMot 47	0.0056	0.3754	(239, 331)	103817
RH SalVentAttn TempOccPar 1	RH Default PFCv 2	0.0056	0.3689	(365, 471)	135520
LH Default PHC 2	RH Default Temp 10	0.0056	0.3749	(249, 469)	107040
LH Limbic TempPole 1	LH Default PFC 26	0.0056	0.3723	(144, 231)	69422
LH SomMot 35	RH Vis 14	0.0056	0.3765	(73, 263)	37930
LH Vis 38	LH SalVentAttn Med 7	0.0056	0.3754	(37, 134)	19891
LH Vis 38	LH Default PFC 3	0.0056	0.3759	(37, 208)	19965
RH SomMot 3	HIP-body-lh	0.0056	0.3731	(287, 532)	117914
LH DorsAttn Post 6	LH Default PFC 5	0.0056	0.3685	(91, 210)	46346
LH SomMot 39	LH Default pCunPCC 7	0.0056	0.3736	(77, 242)	39819
RH Limbic OFC 6	RH Limbic TempPole 10	0.0056	0.3707	(402, 413)	141715
LH DorsAttn Post 7	LH DorsAttn Post 14	0.0056	0.3719	(92, 99)	46696
RH SomMot 2	PUT-VP-lh	0.0056	0.3699	(286, 541)	117657
LH Default PFC 8	RH Vis 3	0.0056	0.3764	(213, 252)	95249
LH Default pCunPCC 2	RH SomMot 27	0.0056	0.3689	(237, 311)	103168
LH SomMot 7	RH Vis 34	0.0056	0.3695	(45, 283)	24132
LH SalVentAttn ParOper 2	RH Vis 24	0.0056	0.3731	(112, 273)	55880
LH Default pCunPCC 1	RH SalVentAttn TempOccPar 4	0.0056	0.3722	(236, 368)	102909
RH Vis 32	PUT-DP-rh	0.0056	0.3735	(281, 515)	116286
LH DorsAttn Post 6	LH Limbic TempPole 2	0.0056	0.3702	(91, 145)	46281
LH Vis 1	LH Limbic OFC 2	0.0056	0.3722	(0, 139)	138
LH Limbic OFC 3	RH Default Temp 9	0.0056	0.3745	(140, 468)	68017
RH Vis 15	RH SalVentAttn TempOccPar 4	0.0056	0.3753	(264, 368)	111379
LH Vis 8	LH DorsAttn Post 13	0.0056	0.3768	(7, 98)	3940
LH Limbic OFC 3	RH SalVentAttn Med 5	0.0056	0.3764	(140, 388)	67937
LH SalVentAttn ParOper 3	LH Cont Par 1	0.0056	0.3767	(113, 154)	56201
LH SalVentAttn FrOperIns 10	RH SalVentAttn TempOccPar 3	0.0056	0.369	(126, 367)	62043
LH SomMot 11	pGP-rh	0.0056	0.3757	(49, 525)	26396
RH SomMot 31	PUT-VP-rh	0.0056	0.37	(315, 514)	124938
LH Vis 30	RH DorsAttn Post 5	0.0056	0.3697	(29, 338)	15939
LH DorsAttn Post 16	THA-VAia-lh	0.0056	0.3738	(101, 530)	51231
LH Vis 8	LH Default Temp 7	0.0056	0.371	(7, 191)	4033
LH SalVentAttn FrOperIns 2	LH Default PFC 28	0.0056	0.3732	(118, 233)	58465
RH Vis 21	RH Default Temp 7	0.0056	0.3701	(270, 466)	113190
LH DorsAttn Post 18	NAc-core-rh	0.0056	0.3769	(103, 524)	52126
RH SomMot 18	RH DorsAttn Post 5	0.0056	0.3741	(302, 338)	121590
LH Default PHC 2	RH Cont PFCmp 2	0.0056	0.3741	(249, 450)	107021
LH SomMot 30	LH Default PFC 15	0.0056	0.3718	(68, 220)	35477
RH Vis 22	THA-DAm-rh	0.0056	0.3732	(271, 510)	113516
RH Vis 22	RH Default PFCdPFCm 4	0.0056	0.373	(271, 477)	113483
LH DorsAttn Post 14	LH Cont Par 8	0.0056	0.3715	(99, 161)	49957
LH SomMot 23	RH SomMot 14	0.0056	0.3761	(61, 298)	32139
RH SomMot 4	RH SomMot 24	0.0056	0.3761	(288, 308)	117955
LH Default PFC 6	RH Vis 11	0.0056	0.3702	(211, 260)	94576
LH SomMot 17	PUT-VA-rh	0.0056	0.3712	(55, 512)	29386
RH SalVentAttn Med 12	lAMY-lh	0.0056	0.3768	(395, 547)	140771
LH SomMot 15	LH Default Par 9	0.0056	0.3699	(53, 205)	28082
LH SomMot 36	RH Cont Cing 3	0.0056	0.3712	(74, 448)	38594
LH SomMot 1	CAU-tail-rh	0.0056	0.3691	(39, 519)	21305
LH SomMot 29	LH Default Temp 12	0.0056	0.369	(67, 196)	34968
LH DorsAttn Post 4	HIP-body-rh	0.0056	0.3718	(89, 505)	45716
LH Vis 8	LH Default Temp 9	0.0056	0.3728	(7, 193)	4035
LH Default PFC 9	HIP-head-l-lh	0.0056	0.3761	(214, 531)	95867
LH DorsAttn Post 13	RH Cont PFCl 20	0.0056	0.3749	(98, 442)	49784
LH Cont OFC 1	RH SalVentAttn Med 4	0.0056	0.3727	(165, 387)	77936
LH Vis 34	LH Cont Par 4	0.0056	0.3766	(33, 157)	17844
LH Vis 11	LH SomMot 39	0.0055	0.383	(10, 77)	5551
RH Cont PFCl 3	RH Cont pCun 3	0.0055	0.3801	(425, 445)	144944
LH Limbic TempPole 7	RH SomMot 22	0.0055	0.3817	(150, 306)	71930
LH Default PFC 10	HIP-tail-rh	0.0055	0.3847	(215, 506)	96180
LH Vis 34	LH Cont PFCv 1	0.0055	0.3779	(33, 175)	17862
LH SomMot 1	LH SalVentAttn TempOcc 1	0.0055	0.3832	(39, 116)	20902
LH SomMot 46	LH Default pCunPCC 3	0.0055	0.379	(84, 238)	43119
RH SomMot 47	RH Limbic OFC 1	0.0055	0.384	(331, 397)	128493
RH SalVentAttn FrOperIns 6	PUT-VP-lh	0.0055	0.3807	(379, 541)	138117
LH Default PFC 16	LH Default PHC 2	0.0055	0.3847	(221, 249)	97930
LH SalVentAttn TempOcc 1	mAMY-lh	0.0055	0.3855	(116, 548)	57909
LH DorsAttn Post 4	THA-VAs-rh	0.0055	0.3774	(89, 509)	45720
RH Vis 30	RH SalVentAttn FrOperIns 5	0.0055	0.3774	(279, 378)	115604
LH Vis 7	LH SomMot 23	0.0055	0.377	(6, 61)	3357
LH Vis 6	LH Cont PFCl 3	0.0055	0.385	(5, 168)	2917
LH Vis 6	LH Default Temp 1	0.0055	0.3825	(5, 185)	2934
LH DorsAttn Post 14	LH Limbic TempPole 10	0.0055	0.3855	(99, 153)	49949
LH Vis 1	LH DorsAttn FEF 1	0.0055	0.3807	(0, 105)	104
LH SomMot 46	LH SalVentAttn FrOperIns 3	0.0055	0.3833	(84, 119)	43000
LH Vis 10	RH Vis 1	0.0055	0.3832	(9, 250)	5181
LH SomMot 46	LH DorsAttn Post 11	0.0055	0.3824	(84, 96)	42977
LH SomMot 16	LH DorsAttn PrCv 1	0.0055	0.3796	(54, 109)	28485
RH SalVentAttn FrOperIns 9	RH Default pCunPCC 10	0.0055	0.3778	(382, 498)	138590
PUT-VA-lh	lAMY-lh	0.0055	0.3808	(539, 547)	153083
LH Vis 22	RH Cont PFCl 8	0.0055	0.383	(21, 430)	11811
LH Vis 2	LH Cont pCun 2	0.0055	0.3778	(1, 177)	728
LH SalVentAttn ParOper 3	RH Vis 15	0.0055	0.3832	(113, 264)	56311
LH DorsAttn Post 9	LH Default pCunPCC 8	0.0055	0.3853	(94, 243)	47759
RH Vis 24	RH Cont PFCl 13	0.0055	0.382	(273, 435)	114002
LH Default PFC 30	RH Cont PFCl 10	0.0055	0.3849	(235, 432)	102656
RH Vis 18	CAU-tail-lh	0.0055	0.3853	(267, 546)	112418
LH Default Temp 1	THA-DP-rh	0.0055	0.3801	(185, 522)	85621
LH SomMot 29	RH Default pCunPCC 3	0.0055	0.3807	(67, 491)	35263
LH SomMot 18	HIP-head-m2-rh	0.0055	0.3818	(56, 501)	29872
LH DorsAttn Post 13	LH SalVentAttn Med 2	0.0055	0.3849	(98, 129)	49471
RH SomMot 23	RH SomMot 45	0.0055	0.3854	(307, 329)	122821
LH Default pCunPCC 8	RH Vis 11	0.0055	0.3783	(243, 260)	104992
RH Vis 7	RH SalVentAttn TempOccPar 3	0.0055	0.3828	(256, 367)	109038
RH DorsAttn PrCv 3	RH Limbic TempPole 2	0.0055	0.3785	(364, 405)	135266
RH SalVentAttn TempOccPar 1	RH Default Temp 10	0.0055	0.3806	(365, 469)	135518
RH Vis 3	RH SalVentAttn TempOccPar 8	0.0055	0.3774	(252, 372)	107849
LH Vis 38	LH DorsAttn Post 12	0.0055	0.3798	(37, 97)	19854
RH SomMot 22	RH Cont Temp 2	0.0055	0.3773	(306, 421)	122667
LH Cont Par 7	RH SalVentAttn Med 3	0.0055	0.378	(160, 386)	75985
LH SomMot 35	RH Default Temp 3	0.0055	0.378	(73, 462)	38129
LH SomMot 44	LH Limbic TempPole 10	0.0055	0.3847	(82, 153)	42095
RH Cont Par 4	RH Cont PFCl 14	0.0055	0.3818	(417, 436)	143883
RH SomMot 4	RH Default PFCdPFCm 3	0.0055	0.3787	(288, 476)	118123
LH DorsAttn Post 6	HIP-head-m1-lh	0.0055	0.3817	(91, 527)	46663
LH DorsAttn PrCv 2	RH Default PFCdPFCm 4	0.0055	0.3823	(110, 477)	55201
RH SalVentAttn FrOperIns 5	THA-VAs-lh	0.0055	0.3829	(378, 536)	137938
LH Default pCunPCC 2	PUT-DP-lh	0.0055	0.3801	(237, 542)	103399
RH SalVentAttn FrOperIns 3	RH Default Par 4	0.0055	0.3836	(376, 455)	137506
LH DorsAttn Post 4	RH Default PFCdPFCm 2	0.0055	0.3854	(89, 475)	45686
THA-DP-lh	aGP-lh	0.0055	0.3853	(549, 553)	153174
LH Vis 1	RH Vis 18	0.0055	0.3822	(0, 267)	266
LH Vis 1	RH Vis 17	0.0055	0.3793	(0, 266)	265
LH Limbic TempPole 4	LH Default PFC 12	0.0055	0.3853	(147, 217)	70629
LH Vis 32	THA-DAl-lh	0.0055	0.3783	(31, 538)	17184
LH Vis 15	LH Cont pCun 3	0.0055	0.3788	(14, 178)	7814
LH DorsAttn Post 18	RH Limbic TempPole 3	0.0055	0.3772	(103, 406)	52008
LH Vis 2	LH SomMot 33	0.0055	0.3825	(1, 71)	622
LH Vis 37	RH SomMot 6	0.0055	0.3787	(36, 290)	19531
LH Vis 6	LH SomMot 43	0.0055	0.38	(5, 81)	2830
RH Vis 1	RH DorsAttn Post 16	0.0055	0.3775	(250, 349)	107223
LH Cont PFCl 6	RH Cont Par 3	0.0055	0.384	(171, 416)	80272
LH SomMot 36	LH Cont Par 5	0.0055	0.377	(74, 158)	38304
LH SomMot 14	RH SalVentAttn TempOccPar 2	0.0055	0.3805	(52, 366)	27743
LH Vis 9	RH Default PFCv 2	0.0055	0.3785	(8, 471)	4858
LH DorsAttn Post 10	RH SomMot 23	0.0055	0.3793	(95, 307)	48281
LH DorsAttn Post 13	RH DorsAttn Post 9	0.0055	0.3771	(98, 342)	49684
LH Cont PFCl 2	RH Vis 30	0.0055	0.3854	(167, 279)	78601
LH SomMot 36	LH DorsAttn Post 12	0.0055	0.3798	(74, 97)	38243
LH DorsAttn Post 6	LH DorsAttn FEF 2	0.0055	0.3824	(91, 106)	46242
LH Cont Par 7	RH SalVentAttn FrOperIns 5	0.0055	0.3811	(160, 378)	75977
LH SomMot 30	RH Vis 22	0.0055	0.3836	(68, 271)	35528
RH SomMot 1	RH DorsAttn PrCv 3	0.0054	0.3899	(285, 364)	117213
LH Vis 4	RH Cont Par 3	0.0054	0.3926	(3, 416)	2068
LH SomMot 15	LH Default PFC 17	0.0054	0.3881	(53, 222)	28099
RH SomMot 32	RH DorsAttn Post 12	0.0054	0.3914	(316, 345)	125006
RH SalVentAttn Med 13	mAMY-lh	0.0054	0.389	(396, 548)	140929
RH DorsAttn PrCv 1	THA-VPl-lh	0.0054	0.3919	(362, 535)	135017
RH Vis 34	CAU-VA-rh	0.0054	0.3923	(283, 516)	116828
LH Vis 34	RH SomMot 39	0.0054	0.3913	(33, 323)	18010
RH SomMot 13	pGP-rh	0.0054	0.3909	(297, 525)	120512
LH SomMot 37	RH Cont PFCmp 1	0.0054	0.3905	(75, 449)	39073
RH Limbic OFC 1	HIP-body-lh	0.0054	0.3889	(397, 532)	141069
LH DorsAttn FEF 2	CAU-DA-lh	0.0054	0.3927	(106, 544)	53490
RH SomMot 22	RH Default pCunPCC 1	0.0054	0.3916	(306, 489)	122735
LH SalVentAttn FrOperIns 3	LH Cont PFCl 8	0.0054	0.3932	(119, 173)	58839
LH Default pCunPCC 5	RH SomMot 25	0.0054	0.3907	(240, 309)	104108
LH SomMot 17	HIP-head-m1-rh	0.0054	0.3879	(55, 500)	29374
RH Limbic OFC 5	RH Default PFCdPFCm 9	0.0054	0.3927	(401, 482)	141633
LH Default PFC 25	RH Limbic OFC 2	0.0054	0.3874	(230, 398)	101022
RH SomMot 40	RH Default Temp 8	0.0054	0.3861	(324, 467)	126988
LH SomMot 24	RH DorsAttn PrCv 3	0.0054	0.3891	(62, 364)	32696
LH Vis 1	LH SomMot 10	0.0054	0.392	(0, 48)	47
LH SalVentAttn FrOperIns 5	LH Cont pCun 1	0.0054	0.3912	(121, 176)	59707
LH Default PHC 1	RH Default PFCdPFCm 11	0.0054	0.3897	(248, 484)	106751
LH DorsAttn Post 3	RH SomMot 10	0.0054	0.3903	(88, 294)	45041
LH SomMot 10	RH SomMot 25	0.0054	0.3916	(48, 309)	25676
RH Default PFCdPFCm 13	PUT-DP-lh	0.0054	0.3889	(486, 542)	150958
RH Limbic OFC 3	RH Limbic OFC 7	0.0054	0.3875	(399, 403)	141249
LH Cont PFCl 6	RH SalVentAttn FrOperIns 5	0.0054	0.3938	(171, 378)	80234
LH SomMot 29	LH Default PFC 5	0.0054	0.3868	(67, 210)	34982
LH Cont PFCl 7	RH Vis 35	0.0054	0.386	(172, 284)	80521
RH SomMot 42	RH Limbic TempPole 5	0.0054	0.3866	(326, 408)	127384
LH Default pCunPCC 3	RH Cont Temp 1	0.0054	0.3907	(238, 420)	103592
RH SomMot 43	PUT-VA-rh	0.0054	0.3875	(327, 512)	127714
RH SalVentAttn FrOperIns 8	NAc-shell-lh	0.0054	0.3885	(381, 550)	138471
LH Default PFC 8	RH DorsAttn Post 11	0.0054	0.3871	(213, 344)	95341
LH SomMot 14	RH Default Temp 3	0.0054	0.388	(52, 462)	27839
RH Vis 1	RH SalVentAttn PrC 1	0.0054	0.3904	(250, 373)	107247
LH DorsAttn Post 13	RH Cont PFCl 19	0.0054	0.3908	(98, 441)	49783
LH Default Temp 2	RH DorsAttn Post 16	0.0054	0.3869	(186, 349)	85815
LH DorsAttn Post 14	RH Vis 7	0.0054	0.3927	(99, 256)	50052
LH DorsAttn Post 9	LH Default PHC 2	0.0054	0.394	(94, 249)	47765
LH Vis 9	LH Default PFC 25	0.0054	0.3905	(8, 230)	4617
LH DorsAttn Post 13	LH Default Temp 11	0.0054	0.3942	(98, 195)	49537
RH Vis 14	RH Limbic TempPole 2	0.0054	0.3931	(263, 405)	111127
LH DorsAttn Post 5	RH Limbic OFC 4	0.0054	0.386	(90, 400)	46074
LH Vis 35	RH Vis 34	0.0054	0.3938	(34, 283)	18489
LH DorsAttn Post 8	LH Default PFC 4	0.0054	0.388	(93, 209)	47266
LH Limbic TempPole 8	CAU-VA-lh	0.0054	0.386	(151, 543)	72569
RH Default Par 2	CAU-body-lh	0.0054	0.3881	(453, 545)	148222
LH Vis 8	LH Default Temp 4	0.0054	0.3912	(7, 188)	4030
LH SomMot 40	LH Default Temp 10	0.0054	0.3871	(78, 194)	40246
RH Vis 4	RH Cont PFCv 1	0.0054	0.3909	(253, 422)	108199
LH SalVentAttn FrOperIns 4	LH SalVentAttn FrOperIns 10	0.0054	0.3917	(120, 126)	59225
LH Vis 12	LH Cont PFCl 1	0.0054	0.3909	(11, 166)	6182
RH Limbic OFC 4	THA-VPl-lh	0.0054	0.3925	(400, 535)	141534
LH SomMot 36	RH Default Par 5	0.0054	0.3856	(74, 456)	38602
LH Cont Par 5	LH Cont PFCd 2	0.0054	0.3906	(158, 164)	74976
RH DorsAttn PrCv 3	RH Limbic TempPole 7	0.0054	0.3863	(364, 410)	135271
RH DorsAttn PrCv 3	RH Limbic OFC 6	0.0054	0.3881	(364, 402)	135263
LH Default PHC 2	RH Cont PFCl 5	0.0054	0.3873	(249, 427)	106998
LH SomMot 29	THA-DAm-rh	0.0054	0.3894	(67, 510)	35282
LH DorsAttn Post 3	RH SomMot 9	0.0054	0.3872	(88, 293)	45040
LH DorsAttn Post 11	RH Cont pCun 3	0.0054	0.3929	(96, 445)	48876
RH Vis 8	RH SalVentAttn FrOperIns 5	0.0054	0.3921	(257, 378)	109345
LH DorsAttn FEF 1	RH SomMot 7	0.0054	0.3913	(105, 291)	52790
LH Default PFC 9	RH SomMot 1	0.0054	0.3883	(214, 285)	95621
LH DorsAttn Post 10	RH Default Temp 5	0.0054	0.3871	(95, 464)	48438
RH SomMot 32	RH SalVentAttn Med 7	0.0054	0.3888	(316, 390)	125051
RH SalVentAttn Med 11	HIP-head-l-rh	0.0054	0.3858	(394, 504)	140570
RH SomMot 31	RH DorsAttn Post 22	0.0054	0.3878	(315, 355)	124779
RH Vis 33	RH Default Temp 3	0.0054	0.3873	(282, 462)	116504
LH Default pCunPCC 12	RH Vis 25	0.0054	0.3905	(247, 274)	106236
LH Limbic TempPole 5	LH Cont PFCmp 3	0.0054	0.3907	(148, 184)	71001
RH Vis 34	aGP-lh	0.0054	0.3895	(283, 553)	116865
LH DorsAttn Post 8	RH Vis 22	0.0054	0.3934	(93, 271)	47328
RH SalVentAttn FrOperIns 9	RH Default PFCdPFCm 2	0.0054	0.3914	(382, 475)	138567
LH Vis 1	RH Cont PFCl 16	0.0054	0.3893	(0, 438)	437
RH SalVentAttn FrOperIns 8	CAU-DA-lh	0.0054	0.394	(381, 544)	138465
LH Vis 3	RH SomMot 32	0.0054	0.3918	(2, 316)	1418
LH SalVentAttn Med 6	RH SomMot 48	0.0054	0.3916	(133, 332)	64969
RH SalVentAttn Med 13	RH Cont Par 6	0.0054	0.3915	(396, 419)	140800
LH DorsAttn Post 1	RH Vis 26	0.0054	0.3902	(86, 275)	44091
LH Vis 16	RH Default pCunPCC 6	0.0054	0.3891	(15, 494)	8668
LH DorsAttn Post 12	RH Default Temp 5	0.0054	0.3866	(97, 464)	49351
LH Default PFC 11	pGP-lh	0.0054	0.3862	(216, 552)	96563
LH DorsAttn Post 15	RH Default pCunPCC 5	0.0054	0.3877	(100, 493)	50742
LH SomMot 10	RH Limbic OFC 4	0.0054	0.3924	(48, 400)	25767
LH SomMot 32	RH Cont PFCl 15	0.0054	0.3922	(70, 437)	36661
LH SomMot 19	LH Default PFC 23	0.0054	0.391	(57, 228)	30095
LH Vis 4	RH SomMot 20	0.0054	0.3862	(3, 304)	1956
LH Cont Par 5	THA-DAl-rh	0.0054	0.3936	(158, 511)	75323
LH Vis 25	LH Cont Par 1	0.0054	0.3865	(24, 154)	13125
RH Vis 9	HIP-body-lh	0.0054	0.3899	(258, 532)	109794
LH SalVentAttn ParOper 1	PUT-VP-rh	0.0054	0.3868	(111, 514)	55680
RH Vis 18	RH Cont pCun 1	0.0054	0.3882	(267, 443)	112315
LH DorsAttn Post 11	RH Cont PFCl 18	0.0054	0.3889	(96, 440)	48871
LH Vis 34	LH Cont Par 2	0.0054	0.3857	(33, 155)	17842
RH SomMot 10	RH Default PFCdPFCm 2	0.0053	0.4006	(294, 475)	119691
LH Cont OFC 1	RH SalVentAttn Med 1	0.0053	0.3982	(165, 384)	77933
LH Vis 22	RH Default PFCdPFCm 1	0.0053	0.3995	(21, 474)	11855
RH SomMot 9	RH DorsAttn Post 3	0.0053	0.3963	(293, 336)	119293
LH SomMot 24	RH DorsAttn Post 13	0.0053	0.3972	(62, 346)	32678
LH SomMot 39	RH Vis 27	0.0053	0.3984	(77, 276)	39853
RH Vis 4	RH SomMot 37	0.0053	0.4016	(253, 321)	108098
LH DorsAttn Post 17	LH SalVentAttn ParOper 3	0.0053	0.3954	(102, 113)	51265
LH Vis 2	LH Default Temp 10	0.0053	0.4012	(1, 194)	745
RH SomMot 31	RH SalVentAttn FrOperIns 8	0.0053	0.4021	(315, 381)	124805
LH Default Temp 1	RH SalVentAttn FrOperIns 2	0.0053	0.4024	(185, 375)	85474
LH Vis 38	CAU-DA-rh	0.0053	0.3947	(37, 517)	20274
LH DorsAttn Post 11	RH Default Temp 6	0.0053	0.4007	(96, 465)	48896
LH Default pCunPCC 10	RH SomMot 17	0.0053	0.4003	(245, 301)	105650
RH SomMot 31	RH DorsAttn Post 23	0.0053	0.3974	(315, 356)	124780
LH SalVentAttn Med 9	RH Cont Par 1	0.0053	0.4028	(136, 414)	66305
LH Default pCunPCC 8	LH Default PHC 1	0.0053	0.4031	(243, 248)	104980
LH SomMot 14	RH SalVentAttn Med 3	0.0053	0.4002	(52, 386)	27763
LH SomMot 14	RH SomMot 26	0.0053	0.3953	(52, 310)	27687
RH SomMot 9	RH SalVentAttn Med 13	0.0053	0.4025	(293, 396)	119353
LH Limbic TempPole 2	RH Vis 15	0.0053	0.3949	(145, 264)	69863
LH Cont PFCd 2	LH Default pCunPCC 11	0.0053	0.4023	(164, 246)	77407
LH SalVentAttn ParOper 2	RH SalVentAttn Med 12	0.0053	0.3982	(112, 395)	56002
LH Limbic OFC 3	RH Default PFCdPFCm 11	0.0053	0.3963	(140, 484)	68033
LH Default PFC 12	LH Default PFC 17	0.0053	0.3948	(217, 222)	96569
LH SomMot 17	RH Cont Par 3	0.0053	0.4023	(55, 416)	29290
LH Vis 9	LH Default pCunPCC 1	0.0053	0.3946	(8, 236)	4623
RH SomMot 15	RH SomMot 20	0.0053	0.3951	(299, 304)	120800
LH DorsAttn Post 8	LH Cont PFCl 5	0.0053	0.3964	(93, 170)	47227
RH SomMot 24	RH Default Temp 4	0.0053	0.3965	(308, 463)	123200
RH DorsAttn Post 20	CAU-DA-lh	0.0053	0.3947	(353, 544)	133271
RH Limbic OFC 4	THA-VPm-lh	0.0053	0.3953	(400, 534)	141533
RH SalVentAttn FrOperIns 8	RH SalVentAttn Med 11	0.0053	0.3967	(381, 394)	138315
LH Cont Par 8	LH Default pCunPCC 1	0.0053	0.3991	(161, 236)	76227
LH Vis 24	LH Vis 37	0.0053	0.3953	(23, 36)	12478
LH DorsAttn Post 5	RH DorsAttn Post 8	0.0053	0.3971	(90, 341)	46015
RH SomMot 44	RH Default Par 3	0.0053	0.3981	(328, 454)	127881
LH DorsAttn PrCv 2	HIP-tail-rh	0.0053	0.3968	(110, 506)	55230
LH Cont Par 1	RH DorsAttn Post 20	0.0053	0.3989	(154, 353)	73579
LH Default PFC 30	RH SomMot 3	0.0053	0.3998	(235, 287)	102511
RH Limbic TempPole 8	RH Cont PFCmp 3	0.0053	0.3984	(411, 451)	143067
LH Default PFC 6	THA-VPm-rh	0.0053	0.3978	(211, 507)	94823
LH Default PFC 16	RH SomMot 38	0.0053	0.3955	(221, 322)	98003
LH DorsAttn Post 11	RH Vis 21	0.0053	0.4032	(96, 270)	48701
RH SomMot 1	THA-VAs-rh	0.0053	0.4003	(285, 509)	117358
LH Default PHC 2	RH Vis 21	0.0053	0.4018	(249, 270)	106841
LH DorsAttn Post 7	RH Default pCunPCC 7	0.0053	0.4011	(92, 495)	47092
LH DorsAttn FEF 4	RH Default PFCdPFCm 9	0.0053	0.4032	(108, 482)	54319
LH SalVentAttn Med 5	LH Default PFC 25	0.0053	0.3995	(132, 230)	64447
LH Vis 6	LH Cont Par 7	0.0053	0.3961	(5, 160)	2909
LH Vis 13	NAc-core-rh	0.0053	0.3983	(12, 524)	7081
LH SalVentAttn FrOperIns 9	RH DorsAttn Post 22	0.0053	0.4013	(125, 355)	61604
LH SalVentAttn PFCl 1	RH Cont PFCl 17	0.0053	0.396	(127, 439)	62541
LH SomMot 20	LH Default PFC 19	0.0053	0.4018	(58, 224)	30586
LH SomMot 40	RH Default PFCdPFCm 12	0.0053	0.4033	(78, 485)	40537
RH SomMot 29	RH Default PFCv 2	0.0053	0.3973	(313, 471)	124418
RH SalVentAttn Med 8	RH Default PFCv 2	0.0053	0.4021	(391, 471)	140057
LH Vis 34	RH SomMot 41	0.0053	0.3973	(33, 325)	18012
RH DorsAttn PrCv 2	RH Cont Temp 2	0.0053	0.3956	(363, 421)	135093
LH Vis 31	RH Default PFCv 2	0.0053	0.3993	(30, 471)	16595
LH DorsAttn Post 19	THA-DAl-rh	0.0053	0.3996	(104, 511)	52562
LH SomMot 28	RH Cont PFCl 7	0.0053	0.4001	(66, 429)	34715
RH DorsAttn Post 6	RH Cont PFCmp 2	0.0053	0.4015	(339, 450)	130286
LH Default pCunPCC 2	RH DorsAttn Post 16	0.0053	0.395	(237, 349)	103206
LH SomMot 47	LH Default Temp 11	0.0053	0.3958	(85, 195)	43544
LH Vis 6	LH Default PFC 24	0.0053	0.4006	(5, 229)	2978
LH Vis 16	RH Limbic OFC 7	0.0053	0.3973	(15, 403)	8577
RH Limbic OFC 4	HIP-head-m2-lh	0.0053	0.397	(400, 528)	141527
LH Default PHC 2	RH Vis 14	0.0053	0.4005	(249, 263)	106834
LH Default PFC 13	RH DorsAttn Post 1	0.0053	0.3979	(218, 334)	97016
LH Default Temp 3	RH Default PFCdPFCm 1	0.0053	0.3978	(187, 474)	86306
LH SomMot 10	RH Default PFCdPFCm 7	0.0053	0.4008	(48, 480)	25847
LH SomMot 36	RH SalVentAttn Med 8	0.0053	0.4002	(74, 391)	38537
RH SomMot 32	RH Cont Par 2	0.0053	0.3964	(316, 415)	125076
LH Default PFC 9	LH Default pCunPCC 12	0.0053	0.3948	(214, 247)	95583
LH Vis 8	RH Vis 26	0.0053	0.402	(7, 275)	4117
RH SomMot 8	RH SomMot 49	0.0053	0.3992	(292, 333)	119030
LH SalVentAttn Med 3	RH Default Par 3	0.0053	0.3965	(130, 454)	63828
LH Vis 33	RH Default pCunPCC 5	0.0053	0.3987	(32, 493)	17660
RH SomMot 32	RH Cont PFCl 3	0.0053	0.3958	(316, 425)	125086
LH Vis 4	LH SomMot 26	0.0053	0.4001	(3, 64)	1716
LH Vis 8	LH Cont OFC 1	0.0053	0.3969	(7, 165)	4007
LH DorsAttn Post 7	RH Default Temp 6	0.0053	0.3981	(92, 465)	47062
LH Vis 4	RH Vis 24	0.0053	0.3958	(3, 273)	1925
LH DorsAttn Post 18	RH Cont PFCmp 1	0.0053	0.3987	(103, 449)	52051
LH Vis 16	LH SomMot 36	0.0053	0.4001	(15, 74)	8248
LH SalVentAttn Med 1	RH SomMot 10	0.0053	0.398	(128, 294)	62821
RH SomMot 4	RH Default PFCv 2	0.0053	0.3958	(288, 471)	118118
LH Vis 37	RH SomMot 5	0.0053	0.3994	(36, 289)	19530
LH SomMot 38	RH Default pCunPCC 2	0.0053	0.4006	(76, 490)	39591
LH Default Temp 3	RH Default Par 4	0.0053	0.4016	(187, 455)	86287
LH SomMot 5	RH DorsAttn Post 12	0.0053	0.4001	(43, 345)	23177
LH Default pCunPCC 10	RH SalVentAttn Med 2	0.0053	0.3963	(245, 385)	105734
RH Vis 27	RH SomMot 26	0.0053	0.4015	(276, 310)	114711
LH Vis 33	LH DorsAttn Post 11	0.0052	0.406	(32, 96)	17263
LH Default pCunPCC 11	RH SomMot 16	0.0052	0.407	(246, 300)	105956
LH Default PFC 30	RH Default Temp 2	0.0052	0.4113	(235, 461)	102685
LH Vis 1	LH Cont PFCl 1	0.0052	0.4093	(0, 166)	165
RH SomMot 16	RH SomMot 19	0.0052	0.4078	(300, 303)	121052
RH Vis 23	RH Limbic OFC 7	0.0052	0.4053	(272, 403)	113690
LH Vis 29	LH DorsAttn FEF 1	0.0052	0.412	(28, 105)	15182
LH SomMot 30	RH Vis 15	0.0052	0.4103	(68, 264)	35521
LH SomMot 23	RH DorsAttn Post 24	0.0052	0.4033	(61, 357)	32198
LH Cont PFCl 7	RH Vis 6	0.0052	0.4078	(172, 255)	80492
LH Cont PFCl 7	RH Vis 7	0.0052	0.4071	(172, 256)	80493
LH Cont PFCl 7	RH Vis 11	0.0052	0.4094	(172, 260)	80497
LH Default pCunPCC 4	RH Cont Temp 1	0.0052	0.4108	(239, 420)	103906
LH DorsAttn Post 10	RH Vis 28	0.0052	0.4042	(95, 277)	48251
LH Cont Par 8	LH Default pCunPCC 2	0.0052	0.4107	(161, 237)	76228
RH Vis 33	RH DorsAttn Post 3	0.0052	0.4088	(282, 336)	116378
LH Cont PFCd 2	RH SalVentAttn Med 1	0.0052	0.4079	(164, 384)	77545
LH DorsAttn Post 18	RH Vis 34	0.0052	0.4107	(103, 283)	51885
LH Vis 32	RH Cont pCun 2	0.0052	0.4045	(31, 444)	17090
LH DorsAttn Post 13	LH Default PFC 25	0.0052	0.4064	(98, 230)	49572
LH Vis 35	LH DorsAttn FEF 2	0.0052	0.4058	(34, 106)	18312
LH Vis 5	RH Default pCunPCC 2	0.0052	0.4112	(4, 490)	2691
LH SomMot 36	RH SomMot 24	0.0052	0.4036	(74, 308)	38454
LH SomMot 36	RH Vis 29	0.0052	0.411	(74, 278)	38424
LH Vis 25	LH SalVentAttn Med 9	0.0052	0.4049	(24, 136)	13107
LH SalVentAttn ParOper 5	LH SalVentAttn FrOperIns 4	0.0052	0.4086	(115, 120)	57044
LH Vis 12	RH Default Par 5	0.0052	0.4066	(11, 456)	6472
LH Vis 14	LH DorsAttn Post 6	0.0052	0.4042	(13, 91)	7188
LH Vis 3	THA-VAip-rh	0.0052	0.4116	(2, 502)	1604
RH Vis 4	RH SomMot 34	0.0052	0.4061	(253, 318)	108095
LH SalVentAttn ParOper 2	RH DorsAttn Post 13	0.0052	0.4047	(112, 346)	55953
LH SomMot 41	LH DorsAttn Post 12	0.0052	0.4088	(79, 97)	40623
LH Vis 32	RH Default Temp 8	0.0052	0.4079	(31, 467)	17113
LH DorsAttn Post 10	RH Default pCunPCC 5	0.0052	0.4066	(95, 493)	48467
LH Vis 36	LH Default Temp 5	0.0052	0.4075	(35, 189)	18913
LH SomMot 40	LH Cont PFCl 1	0.0052	0.4088	(78, 166)	40218
LH Default PFC 8	RH DorsAttn PrCv 1	0.0052	0.412	(213, 362)	95359
LH Vis 21	RH Limbic OFC 5	0.0052	0.4045	(20, 401)	11250
LH SomMot 35	lAMY-rh	0.0052	0.407	(73, 520)	38187
LH DorsAttn Post 19	LH Default PFC 19	0.0052	0.4093	(104, 224)	52275
LH Default pCunPCC 8	RH Vis 15	0.0052	0.41	(243, 264)	104996
LH SomMot 11	LH Limbic OFC 1	0.0052	0.4112	(49, 138)	26009
RH SomMot 9	RH SomMot 20	0.0052	0.4033	(293, 304)	119261
RH DorsAttn Post 13	RH Limbic OFC 1	0.0052	0.4105	(346, 397)	131703
LH Vis 8	LH DorsAttn Post 6	0.0052	0.409	(7, 91)	3933
LH Cont PFCl 7	RH SomMot 7	0.0052	0.405	(172, 291)	80528
LH Vis 8	RH SomMot 27	0.0052	0.4092	(7, 311)	4153
LH DorsAttn PrCv 2	RH Vis 11	0.0052	0.4048	(110, 260)	54984
LH Default PFC 6	RH Default Temp 9	0.0052	0.4108	(211, 468)	94784
LH Cont PFCl 6	RH SalVentAttn FrOperIns 8	0.0052	0.4096	(171, 381)	80237
RH Vis 18	RH SalVentAttn Med 4	0.0052	0.4077	(267, 387)	112259
RH DorsAttn PrCv 3	RH Default PFCdPFCm 7	0.0052	0.4106	(364, 480)	135341
LH DorsAttn Post 8	LH Limbic TempPole 7	0.0052	0.4051	(93, 150)	47207
LH SomMot 3	LH Default PFC 27	0.0052	0.4035	(41, 232)	22043
LH DorsAttn Post 3	RH SomMot 16	0.0052	0.4059	(88, 300)	45047
LH Vis 16	LH Limbic TempPole 4	0.0052	0.4112	(15, 147)	8321
LH SomMot 12	RH Default pCunPCC 5	0.0052	0.4045	(50, 493)	26867
LH SomMot 28	LH Limbic OFC 4	0.0052	0.4065	(66, 141)	34427
LH Vis 14	LH Default PFC 17	0.0052	0.4091	(13, 222)	7319
RH DorsAttn PrCv 1	HIP-body-lh	0.0052	0.4106	(362, 532)	135014
LH DorsAttn Post 14	LH Default Temp 3	0.0052	0.4112	(99, 187)	49983
RH SalVentAttn Med 12	NAc-core-lh	0.0052	0.4081	(395, 551)	140775
LH SomMot 34	LH Default PFC 15	0.0052	0.4116	(72, 220)	37407
RH Vis 4	RH Default pCunPCC 9	0.0052	0.4046	(253, 497)	108274
LH Vis 1	aGP-rh	0.0052	0.4109	(0, 526)	525
LH Default Par 7	RH DorsAttn Post 13	0.0052	0.4111	(203, 346)	91898
LH SalVentAttn TempOcc 1	LH Default PFC 28	0.0052	0.4087	(116, 233)	57594
RH Limbic OFC 1	RH Limbic TempPole 10	0.0052	0.4045	(397, 413)	140950
RH SomMot 26	lAMY-rh	0.0052	0.4053	(310, 520)	123744
LH DorsAttn Post 9	RH Default pCunPCC 8	0.0052	0.4058	(94, 496)	48012
RH DorsAttn Post 8	THA-VPl-lh	0.0052	0.4075	(341, 535)	130796
LH SomMot 13	RH SomMot 38	0.0052	0.4084	(51, 322)	27198
LH DorsAttn FEF 2	LH Default PFC 22	0.0052	0.4046	(106, 227)	53173
LH Vis 38	RH DorsAttn FEF 1	0.0052	0.4055	(37, 358)	20115
LH DorsAttn Post 13	RH SomMot 30	0.0052	0.4069	(98, 314)	49656
RH SomMot 43	RH DorsAttn Post 13	0.0052	0.407	(327, 346)	127548
LH Default pCunPCC 5	RH SomMot 6	0.0052	0.4054	(240, 290)	104089
RH Limbic TempPole 7	RH Cont PFCl 13	0.0052	0.4091	(410, 435)	142909
LH SomMot 34	RH Limbic TempPole 9	0.0052	0.4113	(72, 412)	37599
LH Vis 17	LH Default PFC 26	0.0052	0.4119	(16, 231)	8942
LH SalVentAttn Med 5	LH Default pCunPCC 9	0.0052	0.4118	(132, 244)	64461
LH Default PHC 2	THA-DAm-rh	0.0052	0.411	(249, 510)	107081
RH SomMot 42	aGP-lh	0.0052	0.4051	(326, 553)	127529
RH Vis 2	aGP-lh	0.0052	0.4072	(251, 553)	107729
RH Limbic OFC 4	RH Default Temp 1	0.0052	0.4098	(400, 460)	141459
LH SomMot 34	LH Limbic OFC 2	0.0052	0.4115	(72, 139)	37326
RH SalVentAttn FrOperIns 4	RH Cont PFCl 18	0.0052	0.4058	(377, 440)	137667
LH Vis 32	RH SomMot 12	0.0052	0.4033	(31, 296)	16942
LH SomMot 13	LH Default pCunPCC 5	0.0052	0.4038	(51, 240)	27116
LH SomMot 15	RH Default Temp 7	0.0052	0.4067	(53, 466)	28343
LH Vis 16	RH DorsAttn PrCv 2	0.0052	0.4075	(15, 363)	8537
RH Cont PFCl 11	RH Cont pCun 2	0.0052	0.4086	(433, 444)	145931
RH SomMot 33	lAMY-lh	0.0052	0.4046	(317, 547)	125444
LH SomMot 9	RH SomMot 5	0.0052	0.4085	(47, 289)	25151
RH SomMot 23	RH Default pCunPCC 6	0.0052	0.4046	(307, 494)	122986
LH Default PFC 10	CAU-DA-lh	0.0052	0.4059	(215, 544)	96218
RH DorsAttn FEF 4	HIP-head-l-lh	0.0052	0.4034	(361, 531)	134822
LH Default PFC 12	RH Default PFCv 3	0.0052	0.4104	(217, 472)	96819
LH DorsAttn Post 12	LH Cont Par 6	0.0052	0.4045	(97, 159)	49046
LH Cont PFCl 1	LH Default pCunPCC 10	0.0052	0.4059	(166, 245)	78181
LH SomMot 10	PUT-DA-lh	0.0051	0.4132	(48, 540)	25907
LH DorsAttn Post 6	CAU-DA-lh	0.0051	0.4162	(91, 544)	46680
LH Cont PFCl 1	LH Default Par 6	0.0051	0.4155	(166, 202)	78138
LH Vis 37	LH DorsAttn FEF 3	0.0051	0.4207	(36, 107)	19348
LH SomMot 10	THA-VAip-rh	0.0051	0.4211	(48, 502)	25869
LH SomMot 45	RH Vis 15	0.0051	0.4167	(83, 264)	42676
LH Default Temp 8	LH Default pCunPCC 2	0.0051	0.4199	(192, 237)	87884
LH SomMot 11	LH Cont PFCmp 3	0.0051	0.4149	(49, 184)	26055
LH Limbic TempPole 1	RH SomMot 14	0.0051	0.4184	(144, 298)	69489
RH Vis 2	RH Default Temp 6	0.0051	0.4188	(251, 465)	107641
LH SomMot 15	RH DorsAttn Post 14	0.0051	0.4148	(53, 347)	28224
LH DorsAttn PrCv 2	RH Default PFCdPFCm 2	0.0051	0.4155	(110, 475)	55199
LH Vis 2	LH Cont Par 6	0.0051	0.4184	(1, 159)	710
RH Vis 17	THA-DAm-rh	0.0051	0.4167	(266, 510)	112096
RH SalVentAttn FrOperIns 9	RH Cont PFCl 7	0.0051	0.4148	(382, 429)	138521
LH Default pCunPCC 11	RH Default Par 3	0.0051	0.4133	(246, 454)	106110
LH DorsAttn Post 5	RH DorsAttn Post 9	0.0051	0.4154	(90, 342)	46016
LH Default Temp 1	RH Vis 30	0.0051	0.4207	(185, 279)	85378
LH DorsAttn Post 11	LH Limbic OFC 2	0.0051	0.4214	(96, 139)	48570
LH SomMot 30	LH SomMot 39	0.0051	0.4184	(68, 77)	35334
LH SalVentAttn Med 4	RH Default PFCdPFCm 14	0.0051	0.4152	(131, 487)	64283
LH SomMot 44	LH DorsAttn Post 7	0.0051	0.4199	(82, 92)	42034
RH SalVentAttn TempOccPar 1	RH SalVentAttn Med 12	0.0051	0.4125	(365, 395)	135444
LH Default PFC 24	RH Default pCunPCC 10	0.0051	0.4186	(229, 498)	100799
LH Vis 30	RH DorsAttn Post 1	0.0051	0.4134	(29, 334)	15935
LH Vis 13	RH Default PFCdPFCm 13	0.0051	0.4191	(12, 486)	7043
LH SalVentAttn FrOperIns 6	RH SalVentAttn FrOperIns 9	0.0051	0.4209	(122, 382)	60344
LH SomMot 25	RH DorsAttn Post 22	0.0051	0.4151	(63, 355)	33177
LH SomMot 15	LH Default PFC 16	0.0051	0.4189	(53, 221)	28098
LH Vis 8	RH SomMot 46	0.0051	0.4127	(7, 330)	4172
LH SalVentAttn ParOper 3	RH Default Temp 3	0.0051	0.4197	(113, 462)	56509
LH SomMot 44	LH DorsAttn Post 3	0.0051	0.4208	(82, 88)	42030
LH SomMot 39	RH DorsAttn Post 19	0.0051	0.4159	(77, 352)	39929
LH Cont Par 1	RH Vis 2	0.0051	0.4147	(154, 251)	73477
RH Vis 34	RH Cont Par 6	0.0051	0.417	(283, 419)	116731
LH SomMot 42	LH DorsAttn Post 1	0.0051	0.4125	(80, 86)	41085
LH Vis 6	LH Default PFC 2	0.0051	0.4156	(5, 207)	2956
RH SomMot 31	RH Cont pCun 3	0.0051	0.4181	(315, 445)	124869
LH SomMot 15	LH DorsAttn Post 18	0.0051	0.4171	(53, 103)	27980
RH Limbic OFC 3	PUT-VA-rh	0.0051	0.4189	(399, 512)	141358
LH Default pCunPCC 8	RH Vis 35	0.0051	0.418	(243, 284)	105016
LH Vis 6	LH Vis 9	0.0051	0.4147	(5, 8)	2757
LH Default pCunPCC 2	LH Default PHC 1	0.0051	0.4139	(237, 248)	103105
RH Default PFCv 1	THA-VPl-rh	0.0051	0.4136	(470, 508)	149732
LH SomMot 46	RH SalVentAttn FrOperIns 6	0.0051	0.4166	(84, 379)	43260
RH SomMot 9	RH DorsAttn FEF 4	0.0051	0.4208	(293, 361)	119318
LH Vis 37	RH DorsAttn Post 19	0.0051	0.4161	(36, 352)	19593
LH Default pCunPCC 5	PUT-VA-rh	0.0051	0.4198	(240, 512)	104311
LH SalVentAttn FrOperIns 3	LH Default Temp 1	0.0051	0.4211	(119, 185)	58851
LH DorsAttn Post 14	LH Default PHC 2	0.0051	0.4203	(99, 249)	50045
RH SomMot 9	RH SalVentAttn Med 5	0.0051	0.4128	(293, 388)	119345
LH Vis 39	LH Default PFC 6	0.0051	0.4191	(38, 211)	20483
LH SomMot 38	RH SomMot 32	0.0051	0.4208	(76, 316)	39417
RH SomMot 31	THA-VPm-lh	0.0051	0.4171	(315, 534)	124958
LH Vis 6	LH Default PFC 7	0.0051	0.4183	(5, 212)	2961
LH SomMot 33	RH Default PFCdPFCm 12	0.0051	0.4158	(71, 485)	37191
LH DorsAttn Post 8	LH Cont Cing 1	0.0051	0.4138	(93, 179)	47236
RH SomMot 39	CAU-VA-rh	0.0051	0.4132	(323, 516)	126808
LH DorsAttn Post 16	RH Default PFCdPFCm 1	0.0051	0.4137	(101, 474)	51175
LH SomMot 11	mAMY-rh	0.0051	0.418	(49, 521)	26392
LH Default PFC 16	RH Default PFCdPFCm 2	0.0051	0.4127	(221, 475)	98156
LH SomMot 22	RH SomMot 24	0.0051	0.4151	(60, 308)	31657
LH Vis 37	aGP-rh	0.0051	0.4193	(36, 526)	19767
RH Limbic OFC 1	THA-VAia-rh	0.0051	0.4209	(397, 503)	141040
RH SomMot 5	RH Default pCunPCC 8	0.0051	0.4164	(289, 496)	118407
RH SomMot 8	RH SomMot 29	0.0051	0.4157	(292, 313)	119010
LH Default PFC 28	THA-DAl-lh	0.0051	0.4184	(233, 538)	102125
LH SomMot 13	LH Default PFC 13	0.0051	0.4161	(51, 218)	27094
LH Vis 32	RH Default Par 7	0.0051	0.4183	(31, 458)	17104
LH Vis 19	RH SomMot 37	0.0051	0.416	(18, 321)	10103
LH SomMot 24	LH SalVentAttn ParOper 5	0.0051	0.4208	(62, 115)	32447
RH Limbic OFC 5	RH Default Par 4	0.0051	0.4186	(401, 455)	141606
LH Vis 28	THA-VAip-lh	0.0051	0.4157	(27, 529)	15081
LH Vis 4	LH Default PFC 6	0.0051	0.4132	(3, 211)	1863
LH Default PFC 10	mAMY-lh	0.0051	0.4197	(215, 548)	96222
RH SomMot 1	RH DorsAttn Post 1	0.0051	0.4191	(285, 334)	117183
RH Vis 10	RH Vis 14	0.0051	0.4191	(259, 263)	109819
RH Vis 10	RH Limbic TempPole 9	0.0051	0.4125	(259, 412)	109968
RH DorsAttn Post 8	lAMY-lh	0.0051	0.4147	(341, 547)	130808
LH SomMot 9	RH Cont PFCv 1	0.0051	0.4125	(47, 422)	25284
LH SalVentAttn Med 2	RH Default Temp 2	0.0051	0.4153	(129, 461)	63412
LH Cont PFCl 8	LH Default Par 7	0.0051	0.4158	(173, 203)	80820
LH Default PHC 2	RH Limbic OFC 5	0.0051	0.4143	(249, 401)	106972
LH DorsAttn PrCv 2	RH Limbic TempPole 10	0.0051	0.4201	(110, 413)	55137
LH Vis 6	THA-VAs-lh	0.0051	0.4153	(5, 536)	3285
LH DorsAttn Post 13	RH Cont Par 1	0.0051	0.4175	(98, 414)	49756
LH Vis 7	LH Cont PFCl 1	0.0051	0.4172	(6, 166)	3462
LH DorsAttn Post 19	RH Vis 16	0.0051	0.4183	(104, 265)	52316
LH SalVentAttn TempOcc 1	RH SalVentAttn TempOccPar 4	0.0051	0.4153	(116, 368)	57729
LH Default pCunPCC 2	RH DorsAttn Post 14	0.0051	0.4199	(237, 347)	103204
LH Default PFC 16	RH Vis 10	0.0051	0.4206	(221, 259)	97940
LH SomMot 7	RH DorsAttn Post 21	0.0051	0.42	(45, 354)	24203
RH Vis 18	RH Default pCunPCC 9	0.0051	0.4197	(267, 497)	112369
LH Default PFC 8	RH SomMot 49	0.0051	0.4194	(213, 333)	95330
LH Cont Cing 1	LH Default Par 8	0.0051	0.417	(179, 204)	83080
LH SomMot 40	LH Cont PFCl 3	0.0051	0.4158	(78, 168)	40220
NAc-core-rh	HIP-head-l-lh	0.0051	0.4195	(524, 531)	152752
RH DorsAttn Post 17	RH Default Par 2	0.0051	0.417	(350, 453)	132577
LH DorsAttn Post 13	RH Default Par 7	0.0051	0.4158	(98, 458)	49800
RH SomMot 40	HIP-tail-lh	0.0051	0.4209	(324, 533)	127054
LH DorsAttn Post 14	LH Default PFC 30	0.0051	0.4192	(99, 235)	50031
LH SomMot 8	aGP-lh	0.0051	0.416	(46, 553)	24909
RH Vis 1	PUT-VA-lh	0.005	0.4272	(250, 539)	107413
LH Vis 33	RH Cont pCun 3	0.005	0.4279	(32, 445)	17612
RH SomMot 33	RH Default pCunPCC 5	0.005	0.4305	(317, 493)	125390
RH SomMot 32	RH DorsAttn Post 22	0.005	0.4226	(316, 355)	125016
LH Default PFC 14	RH SomMot 22	0.005	0.426	(219, 306)	97322
LH Default pCunPCC 1	RH SomMot 49	0.005	0.4265	(236, 333)	102874
RH SomMot 32	RH DorsAttn Post 17	0.005	0.4278	(316, 350)	125011
LH Cont PFCl 2	LH Default pCunPCC 11	0.005	0.422	(167, 246)	78568
RH Default Par 1	RH Default PFCdPFCm 4	0.005	0.4281	(452, 477)	148054
RH SomMot 16	RH Cont PFCl 4	0.005	0.4299	(300, 426)	121175
LH SomMot 32	RH Default PFCdPFCm 15	0.005	0.4296	(70, 488)	36712
LH Vis 8	RH DorsAttn Post 12	0.005	0.4231	(7, 345)	4187
RH SomMot 21	RH Default PFCdPFCm 9	0.005	0.4297	(305, 482)	122481
LH SalVentAttn Med 3	RH SalVentAttn FrOperIns 4	0.005	0.4256	(130, 377)	63751
LH DorsAttn Post 7	RH SalVentAttn Med 8	0.005	0.4294	(92, 391)	46988
RH SalVentAttn Med 9	RH Limbic OFC 5	0.005	0.426	(392, 401)	140148
LH Cont Par 1	RH Cont PFCl 1	0.005	0.4249	(154, 423)	73649
RH Limbic OFC 1	RH Default pCunPCC 10	0.005	0.4269	(397, 498)	141035
LH DorsAttn Post 19	LH Limbic OFC 5	0.005	0.4267	(104, 142)	52193
LH Vis 4	LH Default pCunPCC 12	0.005	0.4255	(3, 247)	1899
lAMY-rh	mAMY-lh	0.005	0.4257	(520, 548)	152647
RH Limbic TempPole 8	HIP-head-l-lh	0.005	0.4252	(411, 531)	143147
RH Default Temp 10	HIP-head-l-rh	0.005	0.429	(469, 504)	149645
LH SomMot 5	RH SalVentAttn TempOccPar 3	0.005	0.4286	(43, 367)	23199
RH SalVentAttn Med 13	RH Cont PFCl 13	0.005	0.4301	(396, 435)	140816
RH SomMot 35	RH Cont PFCl 4	0.005	0.4269	(319, 426)	125792
LH SomMot 12	LH Cont PFCv 1	0.005	0.4289	(50, 175)	26549
LH Vis 4	RH Vis 7	0.005	0.4265	(3, 256)	1908
LH DorsAttn Post 6	RH DorsAttn Post 22	0.005	0.4302	(91, 355)	46491
LH SalVentAttn PFCl 1	RH SalVentAttn Med 1	0.005	0.4299	(127, 384)	62486
LH SalVentAttn Med 9	LH Limbic TempPole 3	0.005	0.428	(136, 146)	66037
RH SalVentAttn Med 10	CAU-DA-rh	0.005	0.4236	(393, 517)	140424
LH DorsAttn Post 4	RH Default pCunPCC 11	0.005	0.4257	(89, 499)	45710
LH Cont PFCmp 3	RH Cont PFCl 5	0.005	0.4245	(184, 427)	85158
LH SomMot 30	RH SomMot 3	0.005	0.4261	(68, 287)	35544
PUT-DP-lh	CAU-body-lh	0.005	0.4302	(542, 545)	153117
LH Default PFC 29	RH SalVentAttn PFCl 1	0.005	0.4251	(234, 383)	102289
LH Limbic TempPole 2	CAU-tail-rh	0.005	0.4273	(145, 519)	70118
LH Vis 34	RH Vis 13	0.005	0.4307	(33, 262)	17949
LH DorsAttn PrCv 2	RH SalVentAttn FrOperIns 6	0.005	0.4302	(110, 379)	55103
LH Default pCunPCC 5	HIP-head-l-lh	0.005	0.4279	(240, 531)	104330
RH SomMot 6	RH Cont PFCl 8	0.005	0.4266	(290, 430)	118604
RH SomMot 17	RH SomMot 24	0.005	0.4303	(301, 308)	121309
LH Default pCunPCC 10	RH Vis 27	0.005	0.4222	(245, 276)	105625
LH Vis 10	LH Default PFC 5	0.005	0.427	(9, 210)	5141
LH Vis 38	HIP-head-m1-rh	0.005	0.4231	(37, 500)	20257
LH SalVentAttn Med 5	RH SomMot 29	0.005	0.4297	(132, 313)	64530
LH Cont Par 1	RH DorsAttn FEF 4	0.005	0.4277	(154, 361)	73587
LH Limbic TempPole 3	LH Cont PFCl 7	0.005	0.4267	(146, 172)	70178
RH Vis 29	RH SomMot 12	0.005	0.4305	(278, 296)	115248
LH Vis 1	LH SalVentAttn ParOper 4	0.005	0.4268	(0, 114)	113
LH DorsAttn Post 5	RH DorsAttn Post 23	0.005	0.4269	(90, 356)	46030
LH DorsAttn Post 6	RH DorsAttn Post 12	0.005	0.4267	(91, 345)	46481
LH SomMot 30	LH Default Temp 8	0.005	0.4272	(68, 192)	35449
LH Limbic OFC 6	RH Cont Cing 1	0.005	0.4261	(143, 446)	69228
LH Limbic TempPole 6	THA-DP-rh	0.005	0.4243	(149, 522)	71743
CAU-VA-lh	mAMY-lh	0.005	0.4232	(543, 548)	153130
LH Default pCunPCC 11	HIP-head-m1-rh	0.005	0.4297	(246, 500)	106156
LH SomMot 38	RH Vis 21	0.005	0.4299	(76, 270)	39371
RH Vis 29	RH Default Temp 2	0.005	0.4279	(278, 461)	115413
LH SomMot 27	RH DorsAttn FEF 3	0.005	0.4276	(65, 360)	34159
LH Vis 30	RH Default PFCdPFCm 12	0.005	0.4225	(29, 485)	16086
LH Vis 38	LH Default PFC 26	0.005	0.4215	(37, 231)	19988
LH DorsAttn Post 2	LH Cont Par 4	0.005	0.4221	(87, 157)	44439
LH SalVentAttn FrOperIns 8	PUT-VA-rh	0.005	0.4295	(124, 512)	61333
LH SomMot 33	LH Default PFC 7	0.005	0.4221	(71, 212)	36918
RH DorsAttn PrCv 3	RH Default pCunPCC 4	0.005	0.4217	(364, 492)	135353
LH DorsAttn Post 1	PUT-VA-rh	0.005	0.4269	(86, 512)	44328
LH SomMot 46	NAc-core-lh	0.005	0.4262	(84, 551)	43432
RH SomMot 26	HIP-head-m1-lh	0.005	0.4269	(310, 527)	123751
RH Cont PFCmp 2	RH Default pCunPCC 3	0.005	0.4292	(450, 491)	147865
LH SalVentAttn FrOperIns 8	RH Default pCunPCC 2	0.005	0.4261	(124, 490)	61311
LH Default PFC 30	RH Vis 22	0.005	0.43	(235, 271)	102495
LH DorsAttn Post 8	LH Default Temp 2	0.005	0.427	(93, 186)	47243
RH SalVentAttn Med 12	RH Default Par 4	0.005	0.4299	(395, 455)	140679
LH Cont Par 8	RH SalVentAttn FrOperIns 3	0.005	0.4246	(161, 376)	76367
LH SomMot 44	RH SomMot 48	0.005	0.4296	(82, 332)	42274
LH SomMot 8	RH Default pCunPCC 10	0.005	0.4235	(46, 498)	24854
RH Vis 16	THA-VPl-lh	0.005	0.4236	(265, 535)	111834
LH Default PHC 1	RH SomMot 20	0.005	0.4262	(248, 304)	106571
LH Vis 1	RH Cont Cing 2	0.005	0.4302	(0, 447)	446
LH Vis 5	NAc-core-rh	0.005	0.4241	(4, 524)	2725
LH DorsAttn Post 3	RH Default PFCv 3	0.005	0.4272	(88, 472)	45219
RH Vis 10	THA-VAia-rh	0.005	0.4251	(259, 503)	110059
RH SomMot 10	NAc-shell-lh	0.005	0.4266	(294, 550)	119766
LH DorsAttn Post 18	RH Limbic OFC 7	0.005	0.43	(103, 403)	52005
RH Limbic OFC 5	RH Default Par 5	0.005	0.4262	(401, 456)	141607
RH Limbic TempPole 6	CAU-VA-lh	0.005	0.4258	(409, 543)	142874
LH Vis 38	RH DorsAttn PrCv 2	0.005	0.4284	(37, 363)	20120
LH Vis 3	PUT-VA-lh	0.005	0.4236	(2, 539)	1641
LH SomMot 19	RH Cont PFCl 13	0.005	0.4284	(57, 435)	30302
LH Cont Par 7	RH SomMot 15	0.0049	0.4361	(160, 299)	75898
LH SalVentAttn FrOperIns 10	RH SomMot 26	0.0049	0.4318	(126, 310)	61986
LH SomMot 9	pGP-rh	0.0049	0.4382	(47, 525)	25387
LH Vis 4	RH Vis 33	0.0049	0.436	(3, 282)	1934
RH SomMot 45	RH Default Temp 7	0.0049	0.4338	(329, 466)	128117
RH DorsAttn PrCv 2	RH Default Temp 4	0.0049	0.4361	(363, 463)	135135
RH SomMot 9	HIP-head-m2-rh	0.0049	0.4394	(293, 501)	119458
RH SomMot 42	RH Cont PFCl 20	0.0049	0.44	(326, 442)	127418
LH DorsAttn FEF 2	LH Default PFC 23	0.0049	0.4312	(106, 228)	53174
LH Vis 4	RH Vis 30	0.0049	0.4393	(3, 279)	1931
LH Vis 34	RH SomMot 46	0.0049	0.4368	(33, 330)	18017
RH Vis 19	RH SomMot 12	0.0049	0.4314	(268, 296)	112453
RH SomMot 40	RH Cont PFCl 3	0.0049	0.434	(324, 425)	126946
RH DorsAttn PrCv 2	RH SalVentAttn Med 1	0.0049	0.4371	(363, 384)	135056
RH SomMot 43	RH Cont PFCl 15	0.0049	0.4337	(327, 437)	127639
RH Vis 8	CAU-tail-rh	0.0049	0.4394	(257, 519)	109486
LH DorsAttn Post 19	CAU-DA-lh	0.0049	0.4386	(104, 544)	52595
LH Vis 9	LH Vis 16	0.0049	0.4328	(8, 15)	4402
RH Vis 31	RH SalVentAttn FrOperIns 7	0.0049	0.4354	(280, 380)	115879
LH SomMot 14	RH Limbic OFC 1	0.0049	0.4385	(52, 397)	27774
LH Vis 25	LH Default pCunPCC 11	0.0049	0.4349	(24, 246)	13217
LH Default Par 5	RH DorsAttn Post 4	0.0049	0.4391	(201, 337)	91188
LH DorsAttn PrCv 1	LH Default PFC 18	0.0049	0.4376	(109, 223)	54504
LH DorsAttn Post 4	LH DorsAttn Post 8	0.0049	0.4312	(89, 93)	45304
LH DorsAttn Post 18	RH Cont pCun 3	0.0049	0.4376	(103, 445)	52047
LH SomMot 16	LH SomMot 17	0.0049	0.4329	(54, 55)	28431
LH Vis 37	RH SomMot 40	0.0049	0.4337	(36, 324)	19565
RH SomMot 40	RH Default Par 4	0.0049	0.4384	(324, 455)	126976
LH DorsAttn PrCv 2	RH Vis 8	0.0049	0.4323	(110, 257)	54981
LH SomMot 2	RH SomMot 14	0.0049	0.4323	(40, 298)	21597
LH SomMot 9	THA-VPm-rh	0.0049	0.4333	(47, 507)	25369
LH Limbic TempPole 8	RH SomMot 5	0.0049	0.4313	(151, 289)	72315
LH SalVentAttn Med 6	LH Limbic OFC 3	0.0049	0.4397	(133, 140)	64777
LH DorsAttn Post 13	CAU-body-lh	0.0049	0.4326	(98, 545)	49887
LH DorsAttn Post 6	RH Limbic OFC 2	0.0049	0.4368	(91, 398)	46534
LH Vis 29	LH SomMot 16	0.0049	0.4389	(28, 54)	15131
RH SomMot 49	CAU-VA-lh	0.0049	0.4362	(333, 543)	129080
LH SomMot 36	RH SomMot 23	0.0049	0.4353	(74, 307)	38453
RH SomMot 31	RH Cont PFCl 20	0.0049	0.44	(315, 442)	124866
LH DorsAttn Post 6	LH Default PFC 6	0.0049	0.4368	(91, 211)	46347
RH DorsAttn Post 1	RH DorsAttn Post 12	0.0049	0.4311	(334, 345)	129101
LH SomMot 10	PUT-DP-rh	0.0049	0.4351	(48, 515)	25882
LH DorsAttn Post 10	LH Default PFC 30	0.0049	0.4337	(95, 235)	48209
RH SomMot 22	RH Default pCunPCC 10	0.0049	0.4324	(306, 498)	122744
LH Cont Par 1	mAMY-rh	0.0049	0.4361	(154, 521)	73747
LH SomMot 16	LH SalVentAttn Med 2	0.0049	0.433	(54, 129)	28505
LH SalVentAttn ParOper 5	LH Default Par 2	0.0049	0.4336	(115, 198)	57122
LH Default PFC 21	RH SomMot 10	0.0049	0.4315	(226, 294)	99620
LH Default pCunPCC 2	RH SomMot 35	0.0049	0.4332	(237, 319)	103176
LH DorsAttn PrCv 1	LH Limbic TempPole 3	0.0049	0.4333	(109, 146)	54427
LH Vis 8	LH DorsAttn PrCv 1	0.0049	0.4335	(7, 109)	3951
RH Vis 26	RH Default PFCdPFCm 14	0.0049	0.4311	(275, 487)	114611
LH Cont PFCl 1	RH Default PFCv 3	0.0049	0.4374	(166, 472)	78408
LH Cont Par 3	RH Limbic OFC 6	0.0049	0.436	(156, 402)	74423
LH Default pCunPCC 4	RH Default Par 8	0.0049	0.4384	(239, 459)	103945
LH Default pCunPCC 11	RH DorsAttn Post 13	0.0049	0.4312	(246, 346)	106002
LH Vis 12	LH Limbic OFC 3	0.0049	0.4319	(11, 140)	6156
LH DorsAttn Post 10	PUT-DP-rh	0.0049	0.4339	(95, 515)	48489
LH SomMot 8	LH Cont Par 5	0.0049	0.4345	(46, 158)	24514
LH DorsAttn PrCv 1	LH Default Par 4	0.0049	0.4384	(109, 200)	54481
RH SomMot 16	RH Cont PFCl 11	0.0049	0.4394	(300, 433)	121182
LH SomMot 21	LH SalVentAttn FrOperIns 4	0.0049	0.4387	(59, 120)	30976
LH Cont Par 1	RH Default PFCdPFCm 12	0.0049	0.4309	(154, 485)	73711
LH Default pCunPCC 2	RH SomMot 39	0.0049	0.4319	(237, 323)	103180
LH SomMot 26	RH Cont PFCl 14	0.0049	0.4332	(64, 436)	33747
LH DorsAttn Post 10	RH SalVentAttn TempOccPar 2	0.0049	0.4323	(95, 366)	48340
LH Cont PFCl 1	RH Vis 8	0.0049	0.4366	(166, 257)	78193
LH Default PFC 22	RH SalVentAttn Med 10	0.0049	0.4341	(227, 393)	100045
RH SomMot 20	RH Default pCunPCC 9	0.0049	0.4322	(304, 497)	122248
LH SomMot 40	RH Default PFCdPFCm 1	0.0049	0.437	(78, 474)	40526
LH Cont Par 2	RH Vis 21	0.0049	0.4331	(155, 270)	73894
LH Default Temp 3	LH Default PFC 10	0.0049	0.4335	(187, 215)	86047
LH DorsAttn Post 14	RH Vis 2	0.0049	0.4321	(99, 251)	50047
LH Vis 13	LH SalVentAttn Med 8	0.0049	0.4375	(12, 135)	6692
LH Vis 5	RH Vis 21	0.0049	0.4366	(4, 270)	2471
LH SalVentAttn ParOper 2	RH Cont PFCl 5	0.0049	0.4373	(112, 427)	56034
mAMY-rh	HIP-head-m1-lh	0.0049	0.437	(521, 527)	152658
LH Vis 33	RH Default PFCdPFCm 10	0.0049	0.431	(32, 483)	17650
LH SomMot 34	HIP-body-rh	0.0049	0.4358	(72, 505)	37692
LH Vis 7	LH Vis 12	0.0049	0.4317	(6, 11)	3307
LH Default PFC 5	RH Default Temp 1	0.0049	0.4373	(210, 460)	94434
LH Vis 4	LH Cont Par 8	0.0049	0.44	(3, 161)	1813
RH Vis 21	THA-VAip-rh	0.0049	0.4308	(270, 502)	113226
LH SomMot 14	LH Cont PFCmp 3	0.0049	0.4342	(52, 184)	27561
LH DorsAttn Post 13	NAc-core-rh	0.0049	0.4337	(98, 524)	49866
LH SalVentAttn Med 10	THA-DAm-lh	0.0049	0.4373	(137, 537)	66844
RH DorsAttn PrCv 2	THA-VAia-rh	0.0049	0.439	(363, 503)	135175
LH Default pCunPCC 8	mAMY-lh	0.0049	0.4327	(243, 548)	105280
LH SomMot 27	RH Limbic TempPole 6	0.0049	0.4319	(65, 409)	34208
LH SalVentAttn ParOper 5	RH SomMot 15	0.0049	0.4335	(115, 299)	57223
LH DorsAttn Post 8	PUT-DA-rh	0.0049	0.4373	(93, 513)	47570
LH Cont PFCl 7	LH Default PFC 25	0.0049	0.4395	(172, 230)	80467
RH Default Par 2	HIP-body-rh	0.0049	0.4395	(453, 505)	148182
RH Vis 28	RH Cont Par 3	0.0049	0.4367	(277, 416)	115093
LH DorsAttn Post 13	LH Cont PFCl 6	0.0049	0.4343	(98, 171)	49513
LH Default pCunPCC 4	RH Cont Par 1	0.0049	0.439	(239, 414)	103900
LH Vis 16	LH Cont Par 1	0.0049	0.4352	(15, 154)	8328
LH Limbic OFC 3	LH Cont Cing 3	0.0049	0.4398	(140, 181)	67730
RH DorsAttn Post 10	CAU-body-rh	0.0049	0.4344	(343, 518)	131200
LH SalVentAttn ParOper 2	RH Limbic OFC 3	0.0049	0.432	(112, 399)	56006
mAMY-rh	THA-DAm-lh	0.0049	0.4313	(521, 537)	152668
LH Vis 36	RH Default Temp 9	0.0049	0.4347	(35, 468)	19192
LH Default PFC 28	RH SalVentAttn Med 1	0.0049	0.4329	(233, 384)	101971
LH Limbic TempPole 3	LH Default Temp 12	0.0048	0.4404	(146, 196)	70202
LH SomMot 23	LH SalVentAttn Med 9	0.0048	0.4482	(61, 136)	31977
LH Cont Par 8	LH Cont PFCl 7	0.0048	0.4448	(161, 172)	76163
RH Vis 35	RH Limbic OFC 7	0.0048	0.4438	(284, 403)	116984
LH Vis 8	LH Default PFC 16	0.0048	0.4406	(7, 221)	4063
LH Limbic TempPole 10	RH Default Temp 4	0.0048	0.4492	(153, 463)	73290
LH DorsAttn Post 5	LH Default PFC 3	0.0048	0.4493	(90, 208)	45882
LH SalVentAttn FrOperIns 10	RH Cont PFCl 19	0.0048	0.4482	(126, 441)	62117
RH Limbic TempPole 2	HIP-tail-lh	0.0048	0.4431	(405, 533)	142282
RH Vis 16	RH Default PFCdPFCm 9	0.0048	0.4467	(265, 482)	111781
LH DorsAttn Post 8	RH Vis 9	0.0048	0.4462	(93, 258)	47315
RH SomMot 3	HIP-head-m1-rh	0.0048	0.4468	(287, 500)	117882
LH Vis 9	LH DorsAttn Post 16	0.0048	0.4473	(8, 101)	4488
RH SalVentAttn FrOperIns 8	RH Cont PFCl 20	0.0048	0.4405	(381, 442)	138363
LH SomMot 39	LH DorsAttn Post 14	0.0048	0.4413	(77, 99)	39676
LH Cont Par 7	RH SomMot 13	0.0048	0.4466	(160, 297)	75896
RH SomMot 32	RH Cont PFCl 18	0.0048	0.4418	(316, 440)	125101
RH Cont PFCmp 2	THA-VAia-rh	0.0048	0.4436	(450, 503)	147877
THA-VAip-lh	THA-DAl-lh	0.0048	0.4403	(529, 538)	152889
LH Vis 10	CAU-body-lh	0.0048	0.4461	(9, 545)	5476
LH SomMot 30	RH Vis 1	0.0048	0.4424	(68, 250)	35507
LH Limbic OFC 2	RH SomMot 40	0.0048	0.4412	(139, 324)	67460
LH Vis 1	RH SomMot 46	0.0048	0.4475	(0, 330)	329
LH DorsAttn Post 9	RH DorsAttn Post 9	0.0048	0.4442	(94, 342)	47858
RH SomMot 31	RH SalVentAttn PFCl 1	0.0048	0.4452	(315, 383)	124807
LH Vis 6	RH Vis 35	0.0048	0.4414	(5, 284)	3033
RH SomMot 31	RH Cont Par 3	0.0048	0.4484	(315, 416)	124840
RH Limbic OFC 1	mAMY-rh	0.0048	0.4459	(397, 521)	141058
THA-VPl-lh	THA-DAm-lh	0.0048	0.4416	(535, 537)	153011
RH Cont PFCl 1	RH Cont PFCmp 3	0.0048	0.4495	(423, 451)	144693
LH Default PFC 29	RH DorsAttn Post 2	0.0048	0.4429	(234, 335)	102241
LH Limbic TempPole 3	THA-VPm-lh	0.0048	0.4437	(146, 534)	70540
LH Limbic OFC 4	RH SomMot 42	0.0048	0.4433	(141, 326)	68287
LH Vis 6	RH Default pCunPCC 10	0.0048	0.4412	(5, 498)	3247
LH SalVentAttn TempOcc 1	RH Default Temp 8	0.0048	0.4482	(116, 467)	57828
RH Vis 34	RH Default Par 2	0.0048	0.4484	(283, 453)	116765
LH Vis 12	LH Limbic OFC 1	0.0048	0.4427	(11, 138)	6154
RH SomMot 41	lAMY-rh	0.0048	0.4435	(325, 520)	127269
LH DorsAttn Post 13	RH Default PFCdPFCm 3	0.0048	0.4401	(98, 476)	49818
LH Default PFC 29	HIP-tail-rh	0.0048	0.447	(234, 506)	102412
LH SalVentAttn FrOperIns 1	RH Default PFCdPFCm 9	0.0048	0.4485	(117, 482)	58279
LH DorsAttn Post 7	RH Default pCunPCC 11	0.0048	0.4437	(92, 499)	47096
LH Default pCunPCC 2	RH Default PFCdPFCm 7	0.0048	0.4449	(237, 480)	103337
RH SomMot 44	CAU-tail-rh	0.0048	0.4445	(328, 519)	127946
RH SomMot 49	PUT-VA-lh	0.0048	0.4455	(333, 539)	129076
RH SomMot 10	RH Cont Par 2	0.0048	0.4488	(294, 415)	119631
LH Default PFC 28	RH Cont pCun 2	0.0048	0.4435	(233, 444)	102031
LH SalVentAttn Med 9	LH Limbic TempPole 5	0.0048	0.4416	(136, 148)	66039
LH SalVentAttn PFCl 1	RH SalVentAttn Med 6	0.0048	0.447	(127, 389)	62491
LH SomMot 31	RH SalVentAttn TempOccPar 1	0.0048	0.4413	(69, 365)	36106
LH Vis 8	LH Cont PFCl 6	0.0048	0.4443	(7, 171)	4013
LH Cont PFCl 7	LH Default pCunPCC 10	0.0048	0.4414	(172, 245)	80482
RH Limbic OFC 5	RH Default Temp 6	0.0048	0.4481	(401, 465)	141616
RH SomMot 11	RH Limbic OFC 7	0.0048	0.4435	(295, 403)	119877
LH SomMot 31	RH SalVentAttn FrOperIns 5	0.0048	0.448	(69, 378)	36119
LH Cont Par 3	RH SomMot 41	0.0048	0.4458	(156, 325)	74346
LH Vis 10	RH Default Par 3	0.0048	0.4475	(9, 454)	5385
LH Vis 6	LH Default PFC 3	0.0048	0.4439	(5, 208)	2957
LH SomMot 38	RH Cont Par 5	0.0048	0.4459	(76, 418)	39519
LH SomMot 39	RH Cont Par 2	0.0048	0.4494	(77, 415)	39992
LH Default PHC 1	RH DorsAttn Post 23	0.0048	0.4423	(248, 356)	106623
RH SomMot 5	HIP-head-m2-rh	0.0048	0.4467	(289, 501)	118412
LH Cont Par 4	RH Vis 9	0.0048	0.4464	(157, 258)	74675
RH Vis 3	RH DorsAttn Post 8	0.0048	0.445	(252, 341)	107818
RH Vis 34	RH SomMot 30	0.0048	0.4417	(283, 314)	116626
RH Limbic OFC 4	RH Default PFCdPFCm 12	0.0048	0.4425	(400, 485)	141484
LH SomMot 43	THA-DAl-rh	0.0048	0.4485	(81, 511)	41982
LH SalVentAttn ParOper 3	LH Cont Temp 1	0.0048	0.4417	(113, 162)	56209
LH Default pCunPCC 10	RH Limbic OFC 7	0.0048	0.4406	(245, 403)	105752
LH Limbic TempPole 2	RH Vis 28	0.0048	0.4492	(145, 277)	69876
LH SomMot 17	RH SomMot 18	0.0048	0.4472	(55, 302)	29176
LH Default Par 7	RH Limbic TempPole 8	0.0048	0.4475	(203, 411)	91963
LH SalVentAttn Med 8	RH Vis 3	0.0048	0.4474	(135, 252)	65726
LH DorsAttn Post 19	RH Vis 23	0.0048	0.4416	(104, 272)	52323
RH SomMot 3	RH Limbic TempPole 4	0.0048	0.4438	(287, 407)	117789
LH DorsAttn Post 17	LH Default Temp 12	0.0048	0.4491	(102, 196)	51348
LH Default pCunPCC 1	CAU-body-rh	0.0048	0.4404	(236, 518)	103059
LH Vis 34	LH SalVentAttn ParOper 3	0.0048	0.4461	(33, 113)	17800
LH Cont PFCd 2	LH Cont PFCl 7	0.0048	0.4447	(164, 172)	77333
LH Vis 30	RH DorsAttn Post 8	0.0048	0.4425	(29, 341)	15942
LH SomMot 25	THA-DAm-rh	0.0048	0.4449	(63, 510)	33332
LH SalVentAttn Med 9	LH Cont Par 8	0.0048	0.4479	(136, 161)	66052
LH Default PFC 30	HIP-head-l-rh	0.0048	0.4463	(235, 504)	102728
LH DorsAttn Post 10	LH Default PFC 21	0.0048	0.4433	(95, 226)	48200
RH Cont PFCl 3	RH Cont Cing 2	0.0048	0.4474	(425, 447)	144946
LH SomMot 39	RH Vis 34	0.0048	0.4428	(77, 283)	39860
LH Default PFC 23	RH SalVentAttn TempOccPar 4	0.0048	0.446	(228, 368)	100345
LH Vis 37	RH SalVentAttn Med 10	0.0048	0.4416	(36, 393)	19634
LH Default pCunPCC 11	RH Cont PFCmp 1	0.0048	0.4459	(246, 449)	106105
LH Cont Par 2	LH Default PHC 2	0.0048	0.4407	(155, 249)	73873
RH SomMot 8	RH DorsAttn Post 8	0.0048	0.4489	(292, 341)	119038
LH SalVentAttn Med 3	RH Cont PFCl 12	0.0047	0.4582	(130, 434)	63808
LH Vis 9	LH Default Temp 12	0.0047	0.4517	(8, 196)	4583
LH Vis 1	RH Default Temp 6	0.0047	0.4572	(0, 465)	464
RH SalVentAttn FrOperIns 9	RH Default PFCdPFCm 4	0.0047	0.4508	(382, 477)	138569
LH Default pCunPCC 10	RH SomMot 16	0.0047	0.4563	(245, 300)	105649
LH Vis 30	RH Cont PFCl 19	0.0047	0.4499	(29, 441)	16042
RH SomMot 40	RH Limbic OFC 2	0.0047	0.4536	(324, 398)	126919
RH SomMot 45	RH Default pCunPCC 1	0.0047	0.4497	(329, 489)	128140
LH DorsAttn Post 15	THA-DAl-rh	0.0047	0.4527	(100, 511)	50760
RH SomMot 28	RH Default PFCdPFCm 15	0.0047	0.4504	(312, 488)	124195
LH Cont Par 4	CAU-VA-lh	0.0047	0.4507	(157, 543)	74960
LH SomMot 21	THA-VPl-lh	0.0047	0.4552	(59, 535)	31391
LH Vis 30	RH DorsAttn Post 9	0.0047	0.4521	(29, 342)	15943
LH Vis 34	RH SomMot 40	0.0047	0.4497	(33, 324)	18011
LH Default PHC 1	RH DorsAttn Post 12	0.0047	0.4539	(248, 345)	106612
LH Limbic TempPole 1	LH Default PFC 5	0.0047	0.455	(144, 210)	69401
LH Vis 33	LH SalVentAttn FrOperIns 7	0.0047	0.4516	(32, 123)	17290
LH DorsAttn Post 12	RH DorsAttn Post 17	0.0047	0.4504	(97, 350)	49237
LH SomMot 6	aGP-rh	0.0047	0.4549	(44, 526)	23867
LH DorsAttn PrCv 2	RH Default pCunPCC 5	0.0047	0.4511	(110, 493)	55217
LH SalVentAttn Med 10	RH Vis 24	0.0047	0.4511	(137, 273)	66580
RH SalVentAttn Med 13	RH Limbic OFC 3	0.0047	0.45	(396, 399)	140780
RH SomMot 31	mAMY-rh	0.0047	0.4574	(315, 521)	124945
LH DorsAttn Post 3	LH Default Temp 1	0.0047	0.4507	(88, 185)	44932
LH SomMot 29	THA-DAl-rh	0.0047	0.4555	(67, 511)	35283
RH Vis 15	RH SalVentAttn TempOccPar 6	0.0047	0.4567	(264, 370)	111381
LH DorsAttn Post 8	RH SomMot 28	0.0047	0.4501	(93, 312)	47369
LH DorsAttn Post 12	LH DorsAttn Post 15	0.0047	0.4552	(97, 100)	48987
LH SomMot 38	RH Vis 25	0.0047	0.4546	(76, 274)	39375
LH DorsAttn Post 18	RH SomMot 27	0.0047	0.4523	(103, 311)	51913
LH Cont PFCl 1	THA-DAl-rh	0.0047	0.454	(166, 511)	78447
RH SomMot 21	RH Default pCunPCC 1	0.0047	0.4507	(305, 489)	122488
LH Vis 10	LH Default pCunPCC 9	0.0047	0.4535	(9, 244)	5175
LH SomMot 17	RH Default Temp 7	0.0047	0.4563	(55, 466)	29340
LH SomMot 36	RH DorsAttn Post 12	0.0047	0.4537	(74, 345)	38491
RH SomMot 31	RH Default Temp 2	0.0047	0.4537	(315, 461)	124885
LH Default pCunPCC 4	RH SalVentAttn Med 4	0.0047	0.4591	(239, 387)	103873
LH SalVentAttn Med 1	PUT-DA-rh	0.0047	0.4542	(128, 513)	63040
LH Default PHC 2	THA-VPl-lh	0.0047	0.4527	(249, 535)	107106
LH Vis 16	LH DorsAttn Post 19	0.0047	0.4589	(15, 104)	8278
LH SomMot 31	LH Default pCunPCC 3	0.0047	0.4527	(69, 238)	35979
RH SalVentAttn Med 10	RH Default PFCdPFCm 15	0.0047	0.4582	(393, 488)	140395
LH DorsAttn Post 13	RH Vis 22	0.0047	0.4521	(98, 271)	49613
LH SomMot 40	LH DorsAttn Post 19	0.0047	0.4591	(78, 104)	40156
RH Vis 4	RH DorsAttn Post 4	0.0047	0.4527	(253, 337)	108114
LH SomMot 16	LH Default PHC 2	0.0047	0.4582	(54, 249)	28625
RH Vis 28	RH SomMot 42	0.0047	0.4546	(277, 326)	115003
LH Vis 39	THA-DAl-rh	0.0047	0.4583	(38, 511)	20783
LH Default pCunPCC 10	CAU-VA-lh	0.0047	0.4507	(245, 543)	105892
RH SomMot 23	PUT-VP-rh	0.0047	0.4535	(307, 514)	123006
LH Cont PFCl 2	RH Vis 18	0.0047	0.4578	(167, 267)	78589
LH Default PFC 29	RH SomMot 22	0.0047	0.4577	(234, 306)	102212
RH SomMot 4	PUT-VP-rh	0.0047	0.4516	(288, 514)	118161
RH Limbic OFC 3	THA-VAs-rh	0.0047	0.4518	(399, 509)	141355
LH SalVentAttn ParOper 4	RH Default Par 2	0.0047	0.45	(114, 453)	56939
LH Vis 24	LH SomMot 4	0.0047	0.4511	(23, 42)	12484
LH DorsAttn Post 6	LH Cont Cing 1	0.0047	0.4566	(91, 179)	46315
LH DorsAttn Post 8	LH Default Temp 3	0.0047	0.4583	(93, 187)	47244
LH DorsAttn Post 8	RH Vis 15	0.0047	0.4576	(93, 264)	47321
LH SomMot 13	NAc-core-lh	0.0047	0.4501	(51, 551)	27427
LH SalVentAttn FrOperIns 3	LH SalVentAttn PFCl 1	0.0047	0.4526	(119, 127)	58793
RH Cont pCun 1	CAU-body-rh	0.0047	0.4499	(443, 518)	147150
RH SomMot 1	RH SalVentAttn Med 9	0.0047	0.4541	(285, 392)	117241
LH Vis 4	LH SomMot 20	0.0047	0.4562	(3, 58)	1710
LH Vis 17	RH SomMot 36	0.0047	0.4562	(16, 320)	9031
RH Vis 17	THA-VAs-rh	0.0047	0.4553	(266, 509)	112095
LH Vis 1	LH Limbic TempPole 7	0.0047	0.4555	(0, 150)	149
LH SomMot 1	LH Default PFC 18	0.0047	0.4497	(39, 223)	21009
LH SomMot 46	HIP-body-lh	0.0047	0.459	(84, 532)	43413
LH Vis 12	LH Cont Par 8	0.0047	0.4567	(11, 161)	6177
LH Default PFC 1	RH Default PFCdPFCm 4	0.0047	0.4578	(206, 477)	93073
LH Default pCunPCC 2	HIP-tail-lh	0.0047	0.4499	(237, 533)	103390
LH SomMot 40	THA-DP-lh	0.0047	0.4553	(78, 549)	40601
LH SomMot 35	RH DorsAttn Post 16	0.0047	0.4518	(73, 349)	38016
LH Limbic TempPole 10	RH SomMot 36	0.0047	0.4512	(153, 320)	73147
LH Default Par 2	RH Vis 13	0.0047	0.4541	(198, 262)	90054
RH SomMot 43	RH Default Par 2	0.0047	0.4533	(327, 453)	127655
RH Vis 8	HIP-head-m2-rh	0.0047	0.4586	(257, 501)	109468
LH Limbic TempPole 1	RH SalVentAttn Med 2	0.0047	0.4562	(144, 385)	69576
RH SomMot 31	RH SalVentAttn Med 8	0.0047	0.4511	(315, 391)	124815
LH SalVentAttn FrOperIns 10	RH Limbic TempPole 3	0.0047	0.45	(126, 406)	62082
LH Vis 36	RH Cont PFCl 19	0.0047	0.4502	(35, 441)	19165
LH Limbic OFC 1	NAc-shell-lh	0.0047	0.4567	(138, 550)	67272
RH SomMot 32	NAc-core-lh	0.0047	0.4555	(316, 551)	125212
RH SomMot 45	RH Cont PFCl 11	0.0047	0.4496	(329, 433)	128084
RH Default Temp 7	HIP-tail-rh	0.0047	0.459	(466, 506)	149392
RH DorsAttn PrCv 2	RH Default Temp 8	0.0047	0.452	(363, 467)	135139
LH SalVentAttn Med 6	mAMY-rh	0.0047	0.4545	(133, 521)	65158
LH Vis 29	LH Vis 39	0.0047	0.4585	(28, 38)	15115
LH SalVentAttn Med 10	RH Cont PFCl 17	0.0047	0.4576	(137, 439)	66746
CAU-body-lh	NAc-core-lh	0.0047	0.4578	(545, 551)	153150
LH SomMot 24	RH SalVentAttn TempOccPar 2	0.0046	0.4657	(62, 366)	32698
LH Vis 33	RH Default Par 2	0.0046	0.4625	(32, 453)	17620
LH Vis 1	LH Vis 33	0.0046	0.4648	(0, 32)	31
THA-VAip-lh	NAc-core-lh	0.0046	0.4681	(529, 551)	152902
RH SomMot 42	RH Default Par 6	0.0046	0.4612	(326, 457)	127433
LH SomMot 24	RH SalVentAttn TempOccPar 6	0.0046	0.4598	(62, 370)	32702
RH Default Par 3	RH Default Temp 3	0.0046	0.4628	(454, 462)	148238
LH SomMot 28	RH Cont PFCmp 3	0.0046	0.4596	(66, 451)	34737
LH Vis 8	RH Default pCunPCC 7	0.0046	0.465	(7, 495)	4337
LH Cont Cing 3	RH Cont PFCl 8	0.0046	0.4682	(181, 430)	84051
LH Default pCunPCC 12	RH Cont PFCv 1	0.0046	0.4626	(247, 422)	106384
LH DorsAttn FEF 3	RH Default PFCv 3	0.0046	0.4675	(107, 472)	53864
LH Vis 37	RH SalVentAttn FrOperIns 9	0.0046	0.4666	(36, 382)	19623
LH DorsAttn Post 13	LH SalVentAttn FrOperIns 7	0.0046	0.4612	(98, 123)	49465
RH Default Temp 2	RH Default Temp 4	0.0046	0.4649	(461, 463)	148904
LH DorsAttn Post 11	RH Cont PFCmp 2	0.0046	0.4656	(96, 450)	48881
RH SomMot 42	RH Limbic TempPole 7	0.0046	0.465	(326, 410)	127386
LH Cont PFCmp 3	RH Limbic TempPole 1	0.0046	0.4639	(184, 404)	85135
LH Limbic OFC 2	RH Vis 14	0.0046	0.4673	(139, 263)	67399
LH SomMot 23	RH SomMot 42	0.0046	0.4678	(61, 326)	32167
LH SalVentAttn Med 8	RH Default pCunPCC 5	0.0046	0.4593	(135, 493)	65967
LH DorsAttn PrCv 2	LH Limbic TempPole 4	0.0046	0.4608	(110, 147)	54871
HIP-head-m2-lh	THA-DAm-lh	0.0046	0.4594	(528, 537)	152864
LH SalVentAttn FrOperIns 3	LH Default Temp 3	0.0046	0.4602	(119, 187)	58853
LH SalVentAttn PFCl 1	RH Cont Par 4	0.0046	0.4648	(127, 417)	62519
LH DorsAttn Post 10	THA-DAl-rh	0.0046	0.463	(95, 511)	48485
LH Default PFC 29	RH Limbic TempPole 2	0.0046	0.4622	(234, 405)	102311
LH Vis 21	RH Cont PFCl 3	0.0046	0.4668	(20, 425)	11274
LH SalVentAttn FrOperIns 6	LH SalVentAttn Med 1	0.0046	0.4643	(122, 128)	60090
LH Cont PFCl 1	RH SalVentAttn Med 3	0.0046	0.4654	(166, 386)	78322
RH SomMot 16	RH SalVentAttn Med 1	0.0046	0.4611	(300, 384)	121133
RH Default Par 2	RH Default pCunPCC 11	0.0046	0.4684	(453, 499)	148176
LH Cont Par 5	RH SalVentAttn Med 10	0.0046	0.465	(158, 393)	75205
LH DorsAttn Post 14	lAMY-rh	0.0046	0.4607	(99, 520)	50316
LH Vis 9	RH SomMot 7	0.0046	0.4607	(8, 291)	4678
LH SomMot 41	RH Cont PFCv 1	0.0046	0.4673	(79, 422)	40948
LH DorsAttn Post 6	RH Default Par 1	0.0046	0.4625	(91, 452)	46588
RH SomMot 32	RH Limbic OFC 5	0.0046	0.4628	(316, 401)	125062
LH DorsAttn Post 4	RH SomMot 9	0.0046	0.4655	(89, 293)	45504
LH SomMot 35	RH Vis 24	0.0046	0.4598	(73, 273)	37940
RH DorsAttn Post 4	RH DorsAttn PrCv 2	0.0046	0.461	(337, 363)	129770
LH Vis 38	RH SomMot 48	0.0046	0.4599	(37, 332)	20089
LH SalVentAttn Med 8	RH SalVentAttn Med 3	0.0046	0.467	(135, 386)	65860
LH SomMot 32	RH SalVentAttn FrOperIns 9	0.0046	0.4645	(70, 382)	36606
LH Default PFC 21	RH Vis 34	0.0046	0.4656	(226, 283)	99609
RH SomMot 45	RH Cont PFCl 7	0.0046	0.461	(329, 429)	128080
LH Default Par 6	RH SalVentAttn FrOperIns 9	0.0046	0.4624	(202, 382)	91584
RH SalVentAttn TempOccPar 2	HIP-head-m2-lh	0.0046	0.4654	(366, 528)	135764
LH Vis 35	RH SalVentAttn TempOccPar 4	0.0046	0.463	(34, 368)	18574
LH DorsAttn Post 7	RH SomMot 7	0.0046	0.4662	(92, 291)	46888
LH Default PFC 29	pGP-lh	0.0046	0.4624	(234, 552)	102458
LH Default PHC 1	RH Vis 16	0.0046	0.4625	(248, 265)	106532
LH Vis 22	RH Cont Par 6	0.0046	0.4667	(21, 419)	11800
LH SomMot 27	RH SomMot 10	0.0046	0.4656	(65, 294)	34093
LH SomMot 36	LH Cont OFC 1	0.0046	0.4645	(74, 165)	38311
LH DorsAttn Post 13	RH Default PFCv 2	0.0046	0.4675	(98, 471)	49813
LH Vis 32	RH Default Par 1	0.0046	0.4643	(31, 452)	17098
LH SomMot 26	LH DorsAttn Post 8	0.0046	0.4614	(64, 93)	33404
LH SomMot 23	LH Default pCunPCC 3	0.0046	0.4687	(61, 238)	32079
LH Vis 4	RH SomMot 32	0.0046	0.4678	(3, 316)	1968
LH SomMot 15	LH Cont Par 2	0.0046	0.4684	(53, 155)	28032
LH SomMot 28	LH Default Temp 1	0.0046	0.4642	(66, 185)	34471
LH SalVentAttn FrOperIns 10	RH SalVentAttn FrOperIns 2	0.0046	0.4607	(126, 375)	62051
RH SomMot 4	RH SalVentAttn Med 8	0.0046	0.4606	(288, 391)	118038
LH SomMot 35	LH Default PFC 1	0.0046	0.4592	(73, 206)	37873
LH Default PFC 12	RH SalVentAttn Med 6	0.0046	0.4612	(217, 389)	96736
LH SomMot 9	RH SalVentAttn Med 13	0.0046	0.4596	(47, 396)	25258
LH SomMot 10	RH DorsAttn Post 24	0.0046	0.4595	(48, 357)	25724
LH SomMot 46	aGP-rh	0.0046	0.4662	(84, 526)	43407
LH DorsAttn FEF 3	LH SalVentAttn ParOper 1	0.0046	0.4626	(107, 111)	53503
LH Vis 5	LH Default Temp 9	0.0046	0.4609	(4, 193)	2394
RH Vis 16	RH SomMot 41	0.0046	0.4672	(265, 325)	111624
RH DorsAttn PrCv 1	THA-VAs-rh	0.0046	0.4596	(362, 509)	134991
LH Limbic TempPole 7	RH SomMot 47	0.0046	0.4675	(150, 331)	71955
LH Vis 15	LH Cont PFCl 9	0.0046	0.4672	(14, 174)	7810
RH SomMot 41	RH DorsAttn PrCv 3	0.0046	0.4617	(325, 364)	127113
LH SomMot 31	RH SalVentAttn Med 3	0.0046	0.4593	(69, 386)	36127
LH Vis 4	RH SalVentAttn TempOccPar 8	0.0046	0.4643	(3, 372)	2024
RH Vis 1	RH DorsAttn Post 14	0.0046	0.462	(250, 347)	107221
LH Default PFC 30	RH SomMot 39	0.0046	0.4669	(235, 323)	102547
LH Default PFC 14	RH Limbic TempPole 4	0.0046	0.4611	(219, 407)	97423
LH Default PFC 8	RH DorsAttn Post 10	0.0046	0.4658	(213, 343)	95340
LH Default pCunPCC 7	PUT-DA-lh	0.0046	0.4628	(242, 540)	104962
LH Vis 9	RH Default pCunPCC 1	0.0046	0.4609	(8, 489)	4876
LH Cont Cing 1	RH SomMot 32	0.0046	0.4675	(179, 316)	83192
RH SomMot 18	RH Limbic TempPole 4	0.0046	0.4635	(302, 407)	121659
LH Cont PFCl 7	RH DorsAttn Post 16	0.0046	0.4626	(172, 349)	80586
LH Vis 38	LH Default PFC 15	0.0046	0.4675	(37, 220)	19977
PUT-DP-lh	mAMY-lh	0.0046	0.4648	(542, 548)	153120
RH Default Temp 6	RH Default pCunPCC 10	0.0046	0.4611	(465, 498)	149297
LH DorsAttn Post 12	LH SalVentAttn ParOper 5	0.0046	0.4652	(97, 115)	49002
LH Limbic OFC 3	LH Default PFC 10	0.0046	0.4678	(140, 215)	67764
RH SomMot 32	RH SalVentAttn TempOccPar 5	0.0046	0.4618	(316, 369)	125030
LH Cont Par 1	RH DorsAttn Post 21	0.0046	0.4654	(154, 354)	73580
RH SomMot 49	CAU-DA-lh	0.0046	0.4604	(333, 544)	129081
RH SomMot 6	RH Cont PFCl 13	0.0046	0.4621	(290, 435)	118609
LH SalVentAttn ParOper 3	LH Cont Par 5	0.0045	0.4748	(113, 158)	56205
RH Cont PFCl 7	CAU-VA-rh	0.0045	0.4743	(429, 516)	145517
LH Cont PFCl 6	RH DorsAttn Post 17	0.0045	0.4764	(171, 350)	80206
LH SomMot 25	RH Cont PFCl 11	0.0045	0.4765	(63, 433)	33255
LH SomMot 31	RH Cont PFCl 11	0.0045	0.4747	(69, 433)	36174
RH SalVentAttn Med 8	RH Default pCunPCC 4	0.0045	0.475	(391, 492)	140078
LH Default PFC 16	RH Vis 7	0.0045	0.4764	(221, 256)	97937
LH SomMot 22	LH Default Par 9	0.0045	0.478	(60, 205)	31554
LH DorsAttn Post 8	HIP-head-m2-rh	0.0045	0.4689	(93, 501)	47558
LH SalVentAttn ParOper 5	pGP-lh	0.0045	0.4714	(115, 552)	57476
RH Vis 34	RH Cont PFCl 11	0.0045	0.4786	(283, 433)	116745
RH Vis 21	RH SomMot 11	0.0045	0.471	(270, 295)	113019
LH Vis 33	LH DorsAttn Post 18	0.0045	0.4694	(32, 103)	17270
LH DorsAttn Post 16	HIP-head-m2-lh	0.0045	0.472	(101, 528)	51229
LH Default PFC 28	RH SalVentAttn Med 10	0.0045	0.4742	(233, 393)	101980
LH Default PHC 1	RH DorsAttn Post 18	0.0045	0.4755	(248, 351)	106618
LH SomMot 14	LH Cont PFCd 2	0.0045	0.4709	(52, 164)	27541
LH SalVentAttn PFCl 1	RH DorsAttn PrCv 3	0.0045	0.4757	(127, 364)	62466
RH Vis 19	RH DorsAttn Post 14	0.0045	0.4775	(268, 347)	112504
RH Vis 34	RH Cont PFCl 8	0.0045	0.473	(283, 430)	116742
LH Default PFC 11	RH SalVentAttn Med 13	0.0045	0.4718	(216, 396)	96407
LH SomMot 10	RH SomMot 4	0.0045	0.4748	(48, 288)	25655
LH Vis 15	LH Default pCunPCC 1	0.0045	0.4754	(14, 236)	7872
LH Default pCunPCC 10	HIP-tail-lh	0.0045	0.4719	(245, 533)	105882
LH Default pCunPCC 1	RH DorsAttn PrCv 2	0.0045	0.4692	(236, 363)	102904
LH Default PFC 29	RH DorsAttn Post 3	0.0045	0.4723	(234, 336)	102242
LH SomMot 14	LH SomMot 27	0.0045	0.478	(52, 65)	27442
RH SomMot 13	RH SomMot 14	0.0045	0.4759	(297, 298)	120285
LH SalVentAttn Med 2	LH Default Temp 6	0.0045	0.4767	(129, 190)	63141
RH SomMot 13	RH Cont PFCl 19	0.0045	0.4774	(297, 441)	120428
LH SalVentAttn FrOperIns 1	RH Vis 30	0.0045	0.4691	(117, 279)	58076
LH SomMot 12	HIP-head-l-rh	0.0045	0.4716	(50, 504)	26878
LH DorsAttn PrCv 2	RH SomMot 13	0.0045	0.4784	(110, 297)	55021
LH DorsAttn FEF 1	LH Cont Cing 3	0.0045	0.47	(105, 181)	52680
LH DorsAttn Post 15	THA-VAip-rh	0.0045	0.4758	(100, 502)	50751
RH SomMot 12	CAU-body-rh	0.0045	0.4767	(296, 518)	120249
LH Vis 33	LH Limbic OFC 2	0.0045	0.474	(32, 139)	17306
LH DorsAttn Post 10	LH Default pCunPCC 7	0.0045	0.4759	(95, 242)	48216
LH DorsAttn Post 10	RH Vis 3	0.0045	0.4704	(95, 252)	48226
LH SomMot 20	RH Vis 4	0.0045	0.4696	(58, 253)	30615
LH SomMot 24	RH Default Temp 3	0.0045	0.4768	(62, 462)	32794
LH SomMot 40	RH SomMot 48	0.0045	0.4692	(78, 332)	40384
LH DorsAttn Post 14	LH SalVentAttn Med 10	0.0045	0.4751	(99, 137)	49933
LH Vis 7	LH SomMot 16	0.0045	0.4712	(6, 54)	3350
LH SomMot 6	THA-VAip-rh	0.0045	0.4746	(44, 502)	23843
LH DorsAttn Post 8	NAc-core-lh	0.0045	0.4721	(93, 551)	47608
LH SalVentAttn FrOperIns 2	RH SomMot 47	0.0045	0.475	(118, 331)	58563
LH SomMot 27	LH SalVentAttn FrOperIns 6	0.0045	0.4767	(65, 122)	33921
RH SomMot 18	RH SomMot 44	0.0045	0.4738	(302, 328)	121580
LH SalVentAttn Med 9	RH SalVentAttn FrOperIns 4	0.0045	0.4692	(136, 377)	66268
LH Default pCunPCC 5	RH SalVentAttn FrOperIns 6	0.0045	0.4777	(240, 379)	104178
LH SalVentAttn TempOcc 1	RH Default pCunPCC 10	0.0045	0.4763	(116, 498)	57859
RH Vis 34	RH Default Temp 7	0.0045	0.4751	(283, 466)	116778
LH Vis 27	RH Cont pCun 2	0.0045	0.4784	(26, 444)	14470
LH DorsAttn Post 4	RH SomMot 37	0.0045	0.4702	(89, 321)	45532
RH Vis 3	THA-DAl-lh	0.0045	0.4748	(252, 538)	108015
RH Vis 8	HIP-head-l-lh	0.0045	0.4771	(257, 531)	109498
LH SalVentAttn FrOperIns 4	LH Limbic OFC 2	0.0045	0.4701	(120, 139)	59238
RH Vis 4	RH Vis 33	0.0045	0.476	(253, 282)	108059
LH SomMot 37	RH Cont PFCl 13	0.0045	0.4724	(75, 435)	39059
LH Default pCunPCC 11	RH Vis 17	0.0045	0.4717	(246, 266)	105922
LH SomMot 12	RH DorsAttn Post 8	0.0045	0.4777	(50, 341)	26715
LH Vis 1	RH DorsAttn Post 5	0.0045	0.4696	(0, 338)	337
LH Default Temp 1	RH SomMot 17	0.0045	0.4787	(185, 301)	85400
LH Default PFC 8	RH Cont PFCl 18	0.0045	0.4753	(213, 440)	95437
LH Vis 32	RH DorsAttn Post 11	0.0045	0.4767	(31, 344)	16990
LH Default PFC 23	RH Vis 30	0.0045	0.4761	(228, 279)	100256
LH Vis 1	RH SomMot 27	0.0045	0.4691	(0, 311)	310
LH SomMot 19	LH Cont Par 4	0.0045	0.4772	(57, 157)	30024
RH SomMot 31	RH DorsAttn Post 4	0.0045	0.4694	(315, 337)	124761
LH Default PFC 2	LH Default PFC 9	0.0045	0.4709	(207, 214)	93156
RH SomMot 11	RH Cont Cing 3	0.0045	0.4707	(295, 448)	119922
LH SomMot 14	RH SomMot 45	0.0045	0.4785	(52, 329)	27706
LH Vis 10	LH Vis 23	0.0045	0.4692	(9, 22)	4953
LH DorsAttn Post 19	RH Vis 5	0.0045	0.4758	(104, 254)	52305
RH SomMot 41	RH Default PFCv 1	0.0045	0.4782	(325, 470)	127219
LH Vis 37	RH Vis 27	0.0045	0.4728	(36, 276)	19517
LH Cont PFCl 6	RH Cont Cing 2	0.0045	0.4786	(171, 447)	80303
LH Default Temp 11	RH DorsAttn Post 10	0.0045	0.4745	(195, 343)	89067
LH SomMot 46	pGP-rh	0.0045	0.4693	(84, 525)	43406
LH DorsAttn Post 16	RH SalVentAttn Med 11	0.0045	0.4717	(101, 394)	51095
LH SomMot 14	RH Default Par 4	0.0045	0.4737	(52, 455)	27832
LH Vis 5	RH SalVentAttn Med 13	0.0045	0.4751	(4, 396)	2597
LH Default pCunPCC 2	RH DorsAttn Post 18	0.0045	0.4766	(237, 351)	103208
LH Default PFC 14	LH Default pCunPCC 11	0.0045	0.476	(219, 246)	97262
LH Vis 38	RH Vis 1	0.0045	0.4781	(37, 250)	20007
LH SomMot 16	LH Limbic TempPole 2	0.0045	0.4739	(54, 145)	28521
LH SomMot 10	RH Default Temp 10	0.0045	0.4743	(48, 469)	25836
LH DorsAttn Post 17	LH Default Temp 4	0.0045	0.47	(102, 188)	51340
LH Default Par 8	RH SomMot 28	0.0045	0.4749	(204, 312)	92213
RH Limbic OFC 3	RH Cont PFCl 20	0.0045	0.4696	(399, 442)	141288
RH Limbic OFC 3	CAU-body-rh	0.0045	0.4745	(399, 518)	141364
LH DorsAttn FEF 3	RH Default Temp 4	0.0045	0.4753	(107, 463)	53855
LH Vis 11	RH Vis 8	0.0045	0.4758	(10, 257)	5731
LH Default pCunPCC 11	RH Default PFCdPFCm 9	0.0045	0.4696	(246, 482)	106138
LH SomMot 34	LH DorsAttn Post 10	0.0045	0.4749	(72, 95)	37282
LH DorsAttn Post 3	LH Cont Par 2	0.0045	0.4763	(88, 155)	44902
LH SomMot 32	LH Default pCunPCC 10	0.0045	0.4726	(70, 245)	36469
LH Default pCunPCC 5	RH Vis 32	0.0045	0.476	(240, 281)	104080
LH SomMot 15	LH Default PFC 24	0.0045	0.4702	(53, 229)	28106
LH SalVentAttn Med 8	RH SalVentAttn Med 6	0.0045	0.475	(135, 389)	65863
RH SomMot 45	RH Default pCunPCC 10	0.0045	0.4713	(329, 498)	128149
LH Default pCunPCC 4	RH Default pCunPCC 10	0.0045	0.4761	(239, 498)	103984
RH Vis 1	RH Cont PFCl 18	0.0045	0.4719	(250, 440)	107314
LH DorsAttn Post 15	LH DorsAttn FEF 2	0.0045	0.4707	(100, 106)	50355
RH Vis 1	RH Cont pCun 1	0.0045	0.4709	(250, 443)	107317
LH Default pCunPCC 3	RH Cont PFCl 14	0.0045	0.4736	(238, 436)	103608
LH SomMot 32	RH SalVentAttn Med 9	0.0045	0.4743	(70, 392)	36616
RH DorsAttn PrCv 2	RH Default Temp 5	0.0045	0.4739	(363, 464)	135136
LH DorsAttn Post 7	RH Cont Par 1	0.0045	0.474	(92, 414)	47011
RH SomMot 32	RH Cont Par 1	0.0045	0.4729	(316, 414)	125075
RH DorsAttn PrCv 2	RH Default Temp 3	0.0045	0.4769	(363, 462)	135134
LH Default PFC 11	LH Default pCunPCC 12	0.0045	0.4711	(216, 247)	96258
LH Default pCunPCC 1	RH Cont Par 1	0.0045	0.4711	(236, 414)	102955
LH Vis 29	LH DorsAttn Post 6	0.0045	0.4721	(28, 91)	15168
LH Vis 37	LH Limbic OFC 3	0.0045	0.4742	(36, 140)	19381
LH SomMot 39	RH SomMot 27	0.0044	0.4849	(77, 311)	39888
LH SomMot 15	RH SalVentAttn FrOperIns 6	0.0044	0.4869	(53, 379)	28256
RH Vis 1	RH Limbic TempPole 9	0.0044	0.4884	(250, 412)	107286
LH Default Par 5	RH SomMot 46	0.0044	0.4813	(201, 330)	91181
RH SomMot 32	RH DorsAttn Post 15	0.0044	0.4839	(316, 348)	125009
LH SalVentAttn FrOperIns 10	RH Vis 25	0.0044	0.4871	(126, 274)	61950
LH SalVentAttn Med 5	HIP-body-rh	0.0044	0.4884	(132, 505)	64722
LH SomMot 14	RH Default PFCdPFCm 11	0.0044	0.4882	(52, 484)	27861
RH SomMot 44	RH Cont PFCl 17	0.0044	0.4829	(328, 439)	127866
LH Vis 1	LH Default PFC 20	0.0044	0.4813	(0, 225)	224
LH SomMot 9	lAMY-rh	0.0044	0.479	(47, 520)	25382
LH DorsAttn Post 9	RH SomMot 45	0.0044	0.4828	(94, 329)	47845
LH DorsAttn Post 5	LH DorsAttn Post 17	0.0044	0.4859	(90, 102)	45776
LH DorsAttn Post 15	RH Default Temp 9	0.0044	0.4811	(100, 468)	50717
LH Default pCunPCC 3	RH Limbic TempPole 9	0.0044	0.4855	(238, 412)	103584
LH Vis 28	LH SalVentAttn FrOperIns 9	0.0044	0.4815	(27, 125)	14677
LH SomMot 23	RH SomMot 32	0.0044	0.4879	(61, 316)	32157
LH Cont PFCl 6	RH SalVentAttn Med 11	0.0044	0.4806	(171, 394)	80250
RH SomMot 42	RH Limbic OFC 3	0.0044	0.4819	(326, 399)	127375
LH SomMot 40	LH Limbic OFC 2	0.0044	0.4874	(78, 139)	40191
RH Vis 33	RH DorsAttn Post 11	0.0044	0.4832	(282, 344)	116386
LH DorsAttn Post 5	RH Limbic TempPole 7	0.0044	0.4879	(90, 410)	46084
LH DorsAttn Post 4	LH SalVentAttn FrOperIns 2	0.0044	0.4836	(89, 118)	45329
LH Vis 28	LH Default PFC 22	0.0044	0.4823	(27, 227)	14779
LH DorsAttn Post 11	RH Default pCunPCC 2	0.0044	0.4849	(96, 490)	48921
LH Vis 35	RH SomMot 37	0.0044	0.4839	(34, 321)	18527
RH DorsAttn PrCv 3	RH Limbic TempPole 1	0.0044	0.4816	(364, 404)	135265
RH SomMot 12	RH DorsAttn Post 22	0.0044	0.4862	(296, 355)	120086
LH SomMot 45	LH SalVentAttn FrOperIns 4	0.0044	0.4838	(83, 120)	42532
RH DorsAttn Post 10	mAMY-rh	0.0044	0.4874	(343, 521)	131203
LH Default PFC 7	RH SomMot 31	0.0044	0.4827	(212, 315)	94972
LH Vis 21	RH SalVentAttn Med 1	0.0044	0.4869	(20, 384)	11233
LH Default PHC 1	RH Cont PFCl 2	0.0044	0.4848	(248, 424)	106691
LH Vis 5	RH Cont pCun 3	0.0044	0.4819	(4, 445)	2646
RH SalVentAttn FrOperIns 8	THA-DP-lh	0.0044	0.4882	(381, 549)	138470
LH SomMot 29	LH Default PFC 28	0.0044	0.4859	(67, 233)	35005
RH SomMot 48	THA-DAl-lh	0.0044	0.485	(332, 538)	128855
RH DorsAttn PrCv 2	RH SalVentAttn Med 6	0.0044	0.482	(363, 389)	135061
LH SomMot 22	RH Cont PFCl 18	0.0044	0.4789	(60, 440)	31789
LH Default PFC 23	RH SalVentAttn Med 12	0.0044	0.4844	(228, 395)	100372
RH SomMot 10	RH Cont PFCmp 2	0.0044	0.4865	(294, 450)	119666
LH Vis 34	LH SomMot 39	0.0044	0.4882	(33, 77)	17764
LH Vis 16	LH SalVentAttn Med 4	0.0044	0.485	(15, 131)	8305
LH SomMot 13	LH Default PFC 21	0.0044	0.4826	(51, 226)	27102
LH SalVentAttn Med 8	HIP-tail-rh	0.0044	0.4853	(135, 506)	65980
LH Limbic TempPole 3	RH Vis 5	0.0044	0.4826	(146, 254)	70260
RH Vis 34	RH Cont PFCl 20	0.0044	0.4838	(283, 442)	116754
LH Vis 4	RH Limbic TempPole 1	0.0044	0.4812	(3, 404)	2056
LH Limbic TempPole 1	NAc-shell-lh	0.0044	0.4882	(144, 550)	69741
LH SomMot 15	RH Default Par 2	0.0044	0.4805	(53, 453)	28330
LH SomMot 4	RH SomMot 45	0.0044	0.4823	(42, 329)	22651
LH SomMot 32	RH Cont PFCl 16	0.0044	0.4788	(70, 438)	36662
LH SalVentAttn TempOcc 1	THA-DP-rh	0.0044	0.4839	(116, 522)	57883
LH SalVentAttn TempOcc 1	THA-VAip-lh	0.0044	0.484	(116, 529)	57890
LH SomMot 28	THA-VPl-lh	0.0044	0.4854	(66, 535)	34821
LH Default PFC 12	RH Default Temp 6	0.0044	0.4874	(217, 465)	96812
LH DorsAttn Post 8	LH Cont pCun 2	0.0044	0.4789	(93, 177)	47234
LH DorsAttn Post 14	LH Default PFC 29	0.0044	0.4884	(99, 234)	50030
LH SalVentAttn ParOper 1	RH Cont PFCl 3	0.0044	0.4794	(111, 425)	55591
RH SomMot 25	RH Limbic TempPole 8	0.0044	0.4803	(309, 411)	123392
LH DorsAttn Post 14	RH Vis 20	0.0044	0.4882	(99, 269)	50065
LH SalVentAttn Med 1	THA-VPl-lh	0.0044	0.4821	(128, 535)	63062
LH DorsAttn Post 19	LH Default Temp 6	0.0044	0.479	(104, 190)	52241
LH Default pCunPCC 9	RH Cont PFCl 5	0.0044	0.4805	(244, 427)	105468
LH Default PFC 28	RH Cont PFCmp 2	0.0044	0.4878	(233, 450)	102037
LH DorsAttn Post 3	LH Default PFC 14	0.0044	0.4851	(88, 219)	44966
LH SomMot 22	LH DorsAttn Post 10	0.0044	0.4827	(60, 95)	31444
LH SomMot 28	RH SomMot 25	0.0044	0.4872	(66, 309)	34595
THA-VAip-lh	CAU-VA-lh	0.0044	0.4857	(529, 543)	152894
LH Limbic OFC 1	NAc-core-lh	0.0044	0.4847	(138, 551)	67273
LH SomMot 14	RH DorsAttn Post 19	0.0044	0.4839	(52, 352)	27729
LH Default pCunPCC 12	PUT-DA-lh	0.0044	0.4827	(247, 540)	106502
RH SomMot 18	RH SomMot 33	0.0044	0.4864	(302, 317)	121569
LH DorsAttn Post 6	RH DorsAttn Post 14	0.0044	0.4871	(91, 347)	46483
RH SomMot 31	RH SalVentAttn PrC 1	0.0044	0.4869	(315, 373)	124797
LH SomMot 28	LH Default Par 1	0.0044	0.4842	(66, 197)	34483
LH Default Par 5	THA-VPl-rh	0.0044	0.4793	(201, 508)	91359
RH SomMot 32	RH Cont PFCl 11	0.0044	0.4881	(316, 433)	125094
LH Cont PFCl 1	RH Vis 20	0.0044	0.4791	(166, 269)	78205
LH SomMot 24	RH DorsAttn PrCv 2	0.0044	0.4877	(62, 363)	32695
LH SomMot 11	LH SomMot 46	0.0044	0.4856	(49, 84)	25955
LH SalVentAttn ParOper 1	LH Cont PFCl 6	0.0044	0.4883	(111, 171)	55337
LH SomMot 22	LH SalVentAttn TempOcc 1	0.0044	0.488	(60, 116)	31465
LH SalVentAttn Med 9	RH DorsAttn FEF 2	0.0044	0.4856	(136, 359)	66250
RH Vis 25	RH Limbic TempPole 1	0.0044	0.4884	(274, 404)	114250
LH Vis 10	LH Vis 34	0.0044	0.4833	(9, 33)	4964
RH Vis 9	RH Default PFCdPFCm 10	0.0044	0.4817	(258, 483)	109745
LH DorsAttn Post 5	LH DorsAttn Post 15	0.0044	0.4824	(90, 100)	45774
LH SomMot 11	LH DorsAttn Post 11	0.0044	0.4834	(49, 96)	25967
RH SalVentAttn FrOperIns 3	PUT-VP-lh	0.0044	0.4836	(376, 541)	137592
RH DorsAttn Post 23	RH Default Temp 2	0.0044	0.4878	(356, 461)	133782
RH SomMot 31	RH Cont PFCl 10	0.0044	0.4794	(315, 432)	124856
LH SomMot 24	RH SalVentAttn TempOccPar 8	0.0044	0.4823	(62, 372)	32704
LH Limbic OFC 5	RH Default pCunPCC 2	0.0044	0.4794	(142, 490)	68862
LH DorsAttn PrCv 2	RH Default Par 2	0.0044	0.4799	(110, 453)	55177
LH SomMot 3	LH DorsAttn Post 10	0.0044	0.4791	(41, 95)	21906
LH Vis 6	LH SalVentAttn FrOperIns 6	0.0044	0.4821	(5, 122)	2871
RH SomMot 40	RH SalVentAttn Med 5	0.0044	0.4871	(324, 388)	126909
RH Vis 35	RH SalVentAttn TempOccPar 3	0.0044	0.4814	(284, 367)	116948
RH SomMot 16	RH DorsAttn FEF 4	0.0044	0.4858	(300, 361)	121110
HIP-head-m2-lh	PUT-DA-lh	0.0044	0.4865	(528, 540)	152867
LH Vis 16	RH Default PFCv 1	0.0044	0.4869	(15, 470)	8644
LH DorsAttn PrCv 1	RH Vis 33	0.0044	0.4858	(109, 282)	54563
RH SalVentAttn TempOccPar 5	RH Default Par 5	0.0044	0.4838	(369, 456)	136247
LH SomMot 40	RH Limbic OFC 5	0.0044	0.481	(78, 401)	40453
RH SomMot 40	RH Default Par 7	0.0044	0.4849	(324, 458)	126979
LH SomMot 6	RH SomMot 16	0.0044	0.4802	(44, 300)	23641
LH Vis 6	LH Default PFC 26	0.0044	0.4876	(5, 231)	2980
LH DorsAttn Post 14	RH Default PFCdPFCm 15	0.0043	0.492	(99, 488)	50284
RH Cont PFCmp 2	RH Default PFCdPFCm 12	0.0043	0.4899	(450, 485)	147859
LH Default PFC 9	LH Default PFC 28	0.0043	0.4961	(214, 233)	95569
LH Vis 20	LH SalVentAttn FrOperIns 6	0.0043	0.4971	(19, 122)	10438
LH DorsAttn Post 5	RH Vis 2	0.0043	0.496	(90, 251)	45925
RH SomMot 6	RH Cont PFCl 6	0.0043	0.4895	(290, 428)	118602
LH Default Par 4	RH Cont PFCmp 3	0.0043	0.4905	(200, 451)	90950
LH Default pCunPCC 1	RH SomMot 13	0.0043	0.4904	(236, 297)	102838
LH Vis 6	RH Vis 26	0.0043	0.498	(5, 275)	3024
LH SomMot 10	LH Default PFC 17	0.0043	0.4932	(48, 222)	25589
LH Cont Par 2	LH Cont Cing 3	0.0043	0.4906	(155, 181)	73805
RH SomMot 18	RH Limbic OFC 3	0.0043	0.4976	(302, 399)	121651
RH Limbic OFC 3	RH Limbic TempPole 7	0.0043	0.4908	(399, 410)	141256
RH Limbic OFC 3	RH Limbic TempPole 6	0.0043	0.4915	(399, 409)	141255
LH SomMot 29	RH SomMot 22	0.0043	0.491	(67, 306)	35078
LH SomMot 33	RH Cont PFCl 18	0.0043	0.4956	(71, 440)	37146
RH SalVentAttn FrOperIns 7	THA-VPm-rh	0.0043	0.496	(380, 507)	138256
LH SomMot 45	LH Default Temp 10	0.0043	0.4899	(83, 194)	42606
NAc-core-rh	HIP-head-m1-lh	0.0043	0.4953	(524, 527)	152748
LH Vis 28	RH SomMot 36	0.0043	0.4959	(27, 320)	14872
LH Default PFC 16	RH SomMot 42	0.0043	0.4903	(221, 326)	98007
LH SalVentAttn Med 2	RH Default PFCdPFCm 8	0.0043	0.4923	(129, 481)	63432
RH SomMot 43	RH DorsAttn Post 21	0.0043	0.4938	(327, 354)	127556
LH DorsAttn Post 19	RH Vis 14	0.0043	0.4909	(104, 263)	52314
LH DorsAttn Post 5	RH Vis 1	0.0043	0.4915	(90, 250)	45924
LH Vis 7	RH SomMot 20	0.0043	0.4908	(6, 304)	3600
LH Default PHC 2	RH SomMot 9	0.0043	0.4893	(249, 293)	106864
LH SomMot 29	THA-VAs-lh	0.0043	0.4981	(67, 536)	35308
LH Vis 19	LH Default pCunPCC 9	0.0043	0.4984	(18, 244)	10026
LH Vis 5	LH Cont PFCl 3	0.0043	0.4978	(4, 168)	2369
LH SomMot 36	THA-DAl-rh	0.0043	0.4931	(74, 511)	38657
LH Vis 3	RH SomMot 35	0.0043	0.4904	(2, 319)	1421
LH DorsAttn Post 9	LH Default PFC 27	0.0043	0.4971	(94, 232)	47748
LH DorsAttn Post 9	LH Cont Par 2	0.0043	0.496	(94, 155)	47671
RH SomMot 1	RH SalVentAttn FrOperIns 9	0.0043	0.4953	(285, 382)	117231
LH Default Temp 1	RH SomMot 19	0.0043	0.491	(185, 303)	85402
LH Default pCunPCC 10	RH Cont pCun 2	0.0043	0.4933	(245, 444)	105793
RH Vis 12	PUT-DP-rh	0.0043	0.4937	(261, 515)	110656
LH SomMot 12	RH SomMot 17	0.0043	0.4956	(50, 301)	26675
RH SomMot 9	RH Default PFCdPFCm 5	0.0043	0.4953	(293, 478)	119435
LH DorsAttn Post 11	RH Vis 26	0.0043	0.4888	(96, 275)	48706
LH Default PFC 30	RH Vis 18	0.0043	0.4938	(235, 267)	102491
LH Vis 9	RH Limbic OFC 3	0.0043	0.4891	(8, 399)	4786
LH Default PHC 2	RH Default PFCv 3	0.0043	0.4927	(249, 472)	107043
LH Default Temp 3	RH Cont PFCl 11	0.0043	0.4983	(187, 433)	86265
LH DorsAttn PrCv 2	RH SalVentAttn Med 9	0.0043	0.4982	(110, 392)	55116
LH Cont PFCl 8	LH Default PFC 3	0.0043	0.4974	(173, 208)	80825
LH SomMot 7	RH SalVentAttn PFCl 1	0.0043	0.4919	(45, 383)	24232
LH Vis 8	RH Vis 15	0.0043	0.4895	(7, 264)	4106
LH Vis 37	LH SalVentAttn FrOperIns 5	0.0043	0.496	(36, 121)	19362
LH Vis 36	RH Vis 24	0.0043	0.4975	(35, 273)	18997
RH Limbic TempPole 8	THA-VPl-lh	0.0043	0.4899	(411, 535)	143151
LH SomMot 28	LH Default PFC 23	0.0043	0.4913	(66, 228)	34514
LH DorsAttn Post 2	LH DorsAttn Post 7	0.0043	0.4982	(87, 92)	44374
LH SomMot 37	RH Cont Par 1	0.0043	0.4954	(75, 414)	39038
LH SomMot 15	RH Limbic OFC 7	0.0043	0.4955	(53, 403)	28280
RH SalVentAttn FrOperIns 6	PUT-VA-lh	0.0043	0.492	(379, 539)	138115
LH Vis 1	THA-DAm-rh	0.0043	0.4933	(0, 510)	509
LH Vis 39	LH Cont PFCl 2	0.0043	0.4929	(38, 167)	20439
RH SalVentAttn FrOperIns 9	RH Cont PFCl 16	0.0043	0.4887	(382, 438)	138530
RH Default Temp 6	THA-VAip-lh	0.0043	0.4936	(465, 529)	149328
LH DorsAttn FEF 2	RH SomMot 39	0.0043	0.4956	(106, 323)	53269
LH DorsAttn FEF 3	RH Default Par 5	0.0043	0.498	(107, 456)	53848
LH Default pCunPCC 12	RH Cont PFCl 17	0.0043	0.4952	(247, 439)	106401
RH Limbic TempPole 2	THA-VPl-lh	0.0043	0.4893	(405, 535)	142284
LH DorsAttn Post 14	LH DorsAttn Post 15	0.0043	0.4962	(99, 100)	49896
RH DorsAttn FEF 3	RH Default Temp 5	0.0043	0.497	(360, 464)	134563
LH DorsAttn Post 10	RH SomMot 36	0.0043	0.4933	(95, 320)	48294
LH Default PFC 22	RH Vis 17	0.0043	0.4922	(227, 266)	99918
LH Default pCunPCC 11	RH Vis 33	0.0043	0.4923	(246, 282)	105938
LH DorsAttn PrCv 2	RH Cont PFCl 14	0.0043	0.496	(110, 436)	55160
LH DorsAttn Post 8	LH Default PFC 13	0.0043	0.4977	(93, 218)	47275
LH DorsAttn PrCv 2	THA-VAip-rh	0.0043	0.4925	(110, 502)	55226
LH DorsAttn Post 13	RH SomMot 26	0.0043	0.4913	(98, 310)	49652
LH SalVentAttn PFCl 1	RH Limbic TempPole 10	0.0043	0.4921	(127, 413)	62515
LH SomMot 16	LH DorsAttn Post 14	0.0043	0.4898	(54, 99)	28475
RH SomMot 27	pGP-rh	0.0043	0.4959	(311, 525)	123991
LH Vis 30	RH DorsAttn Post 4	0.0043	0.4895	(29, 337)	15938
LH Default PHC 2	HIP-body-lh	0.0043	0.4895	(249, 532)	107103
LH DorsAttn FEF 3	LH Limbic TempPole 4	0.0043	0.4926	(107, 147)	53539
RH SomMot 15	RH Cont PFCmp 1	0.0043	0.4979	(299, 449)	120945
LH SalVentAttn FrOperIns 8	RH SomMot 27	0.0043	0.4964	(124, 311)	61132
LH Cont Par 5	RH Limbic OFC 7	0.0043	0.4975	(158, 403)	75215
LH Vis 22	RH Cont PFCl 7	0.0043	0.4915	(21, 429)	11810
LH SomMot 2	mAMY-rh	0.0043	0.4971	(40, 521)	21820
LH SalVentAttn FrOperIns 8	HIP-head-l-lh	0.0043	0.4937	(124, 531)	61352
RH SomMot 29	THA-DP-lh	0.0043	0.4928	(313, 549)	124496
LH SalVentAttn Med 8	THA-VPm-rh	0.0043	0.4895	(135, 507)	65981
LH SalVentAttn FrOperIns 3	LH SalVentAttn Med 10	0.0043	0.4972	(119, 137)	58803
RH DorsAttn Post 18	RH Limbic TempPole 1	0.0043	0.4917	(351, 404)	132730
mAMY-rh	NAc-core-rh	0.0043	0.4943	(521, 524)	152655
RH SomMot 11	RH SomMot 33	0.0043	0.4973	(295, 317)	119791
RH SalVentAttn Med 13	RH Default pCunPCC 8	0.0043	0.4926	(396, 496)	140877
LH DorsAttn FEF 1	PUT-VP-lh	0.0043	0.4946	(105, 541)	53040
LH DorsAttn Post 15	THA-VAia-rh	0.0043	0.4972	(100, 503)	50752
RH SalVentAttn Med 13	RH Limbic TempPole 2	0.0043	0.4936	(396, 405)	140786
LH DorsAttn Post 15	RH Default Temp 8	0.0043	0.4912	(100, 467)	50716
LH SomMot 43	RH Default PFCdPFCm 5	0.0043	0.4927	(81, 478)	41949
LH Default PHC 1	THA-VAip-rh	0.0042	0.5072	(248, 502)	106769
LH DorsAttn Post 5	LH DorsAttn Post 10	0.0042	0.5	(90, 95)	45769
RH Default Par 2	THA-DAl-rh	0.0042	0.5085	(453, 511)	148188
RH SomMot 1	RH SomMot 30	0.0042	0.5055	(285, 314)	117163
LH Vis 8	RH SomMot 24	0.0042	0.5015	(7, 308)	4150
LH Vis 21	RH Default Par 1	0.0042	0.5076	(20, 452)	11301
LH Cont PFCl 1	RH Limbic OFC 1	0.0042	0.4997	(166, 397)	78333
LH DorsAttn Post 13	RH Cont PFCmp 1	0.0042	0.5017	(98, 449)	49791
RH Limbic TempPole 7	RH Cont Cing 3	0.0042	0.508	(410, 448)	142922
LH SomMot 24	RH Limbic OFC 3	0.0042	0.501	(62, 399)	32731
LH Vis 8	LH Limbic TempPole 4	0.0042	0.5051	(7, 147)	3989
LH Default pCunPCC 4	RH Default Temp 7	0.0042	0.5002	(239, 466)	103952
LH Cont PFCl 6	RH SalVentAttn Med 2	0.0042	0.4994	(171, 385)	80241
LH DorsAttn Post 7	LH SalVentAttn Med 9	0.0042	0.508	(92, 136)	46733
LH SalVentAttn FrOperIns 8	THA-VAs-lh	0.0042	0.5073	(124, 536)	61357
RH SomMot 16	RH SalVentAttn TempOccPar 8	0.0042	0.5034	(300, 372)	121121
LH Default pCunPCC 10	THA-DP-lh	0.0042	0.5064	(245, 549)	105898
LH DorsAttn Post 14	RH Vis 10	0.0042	0.5042	(99, 259)	50055
LH SalVentAttn ParOper 1	RH SomMot 22	0.0042	0.5023	(111, 306)	55472
LH SomMot 16	LH Default PFC 20	0.0042	0.5077	(54, 225)	28601
LH SalVentAttn FrOperIns 8	RH Cont PFCl 17	0.0042	0.5069	(124, 439)	61260
RH Vis 3	RH Default PFCdPFCm 2	0.0042	0.5045	(252, 475)	107952
RH Vis 35	RH DorsAttn PrCv 2	0.0042	0.5061	(284, 363)	116944
LH SalVentAttn Med 1	LH Default PFC 2	0.0042	0.5084	(128, 207)	62734
RH SomMot 1	RH Default pCunPCC 1	0.0042	0.4991	(285, 489)	117338
LH Vis 6	LH Default PFC 6	0.0042	0.4996	(5, 211)	2960
LH Vis 16	LH Limbic TempPole 3	0.0042	0.5061	(15, 146)	8320
LH SomMot 6	RH SomMot 14	0.0042	0.5061	(44, 298)	23639
LH Vis 37	THA-DAl-rh	0.0042	0.4996	(36, 511)	19752
LH Vis 32	HIP-head-m2-rh	0.0042	0.5077	(31, 501)	17147
LH Vis 2	LH SomMot 27	0.0042	0.5003	(1, 65)	616
LH SomMot 32	RH Default Temp 1	0.0042	0.504	(70, 460)	36684
LH SalVentAttn FrOperIns 8	RH Vis 12	0.0042	0.5082	(124, 261)	61082
LH Default PFC 30	RH Vis 25	0.0042	0.4995	(235, 274)	102498
LH SalVentAttn FrOperIns 8	RH Vis 35	0.0042	0.508	(124, 284)	61105
LH SalVentAttn FrOperIns 8	RH Vis 34	0.0042	0.5018	(124, 283)	61104
LH SalVentAttn FrOperIns 7	HIP-body-lh	0.0042	0.5041	(123, 532)	60924
LH Vis 8	RH SalVentAttn FrOperIns 2	0.0042	0.5042	(7, 375)	4217
RH SomMot 17	RH Default PFCdPFCm 15	0.0042	0.5063	(301, 488)	121489
LH SomMot 7	RH SalVentAttn FrOperIns 5	0.0042	0.5045	(45, 378)	24227
LH Default PHC 2	RH Default PFCdPFCm 4	0.0042	0.5048	(249, 477)	107048
RH Limbic TempPole 8	RH Default pCunPCC 7	0.0042	0.5082	(411, 495)	143111
RH SalVentAttn Med 8	CAU-body-lh	0.0042	0.5071	(391, 545)	140131
RH SomMot 34	RH Cont PFCl 10	0.0042	0.507	(318, 432)	125564
LH SomMot 2	LH Default Temp 1	0.0042	0.5065	(40, 185)	21484
LH DorsAttn Post 10	RH SomMot 12	0.0042	0.5038	(95, 296)	48270
LH SalVentAttn FrOperIns 7	RH SomMot 15	0.0042	0.5001	(123, 299)	60691
RH DorsAttn PrCv 1	THA-VPm-rh	0.0042	0.5074	(362, 507)	134989
LH Default PHC 1	RH SomMot 25	0.0042	0.4989	(248, 309)	106576
LH SomMot 29	LH Cont PFCmp 2	0.0042	0.5059	(67, 183)	34955
LH DorsAttn Post 3	LH Default Temp 3	0.0042	0.5003	(88, 187)	44934
LH Vis 15	THA-VPm-lh	0.0042	0.5065	(14, 534)	8170
LH SalVentAttn Med 7	RH Cont pCun 3	0.0042	0.5061	(134, 445)	65501
LH SomMot 46	LH Default PFC 25	0.0042	0.5079	(84, 230)	43111
RH SomMot 4	RH Cont PFCl 3	0.0042	0.5044	(288, 425)	118072
LH Default PHC 1	RH SomMot 39	0.0042	0.5063	(248, 323)	106590
LH Limbic OFC 2	LH Default Par 8	0.0042	0.5078	(139, 204)	67340
LH Default PFC 16	LH Default PFC 24	0.0042	0.5062	(221, 229)	97910
LH SomMot 14	RH SalVentAttn Med 13	0.0042	0.5024	(52, 396)	27773
LH SomMot 14	RH Cont PFCl 9	0.0042	0.5	(52, 431)	27808
LH Default PFC 23	RH SomMot 3	0.0042	0.5086	(228, 287)	100264
LH SalVentAttn FrOperIns 10	RH Limbic OFC 6	0.0042	0.502	(126, 402)	62078
RH Vis 20	THA-DP-rh	0.0042	0.504	(269, 522)	112963
LH Cont PFCl 2	RH Vis 34	0.0042	0.5076	(167, 283)	78605
LH SomMot 8	RH Default pCunPCC 8	0.0042	0.4998	(46, 496)	24852
LH DorsAttn FEF 1	RH Cont PFCl 11	0.0042	0.499	(105, 433)	52932
LH SomMot 12	THA-VAip-lh	0.0042	0.5046	(50, 529)	26903
LH DorsAttn Post 6	RH Vis 26	0.0042	0.5073	(91, 275)	46411
RH SomMot 43	THA-DAl-rh	0.0042	0.5077	(327, 511)	127713
LH SomMot 40	LH Default PFC 29	0.0042	0.5067	(78, 234)	40286
LH Default pCunPCC 1	RH SalVentAttn TempOccPar 6	0.0042	0.5086	(236, 370)	102911
LH SomMot 26	RH Default Par 3	0.0042	0.4987	(64, 454)	33765
LH Vis 34	RH SomMot 34	0.0042	0.5081	(33, 318)	18005
LH DorsAttn FEF 1	RH Default pCunPCC 10	0.0042	0.5005	(105, 498)	52997
RH Vis 28	RH Cont Par 6	0.0042	0.5005	(277, 419)	115096
RH DorsAttn Post 8	HIP-tail-lh	0.0042	0.5024	(341, 533)	130794
LH DorsAttn Post 5	RH DorsAttn Post 7	0.0042	0.5059	(90, 340)	46014
LH Vis 29	RH Vis 16	0.0042	0.5007	(28, 265)	15342
LH SalVentAttn ParOper 4	LH Default Temp 8	0.0042	0.5017	(114, 192)	56678
LH Default Par 5	RH SomMot 44	0.0042	0.5029	(201, 328)	91179
LH Vis 38	LH SalVentAttn FrOperIns 7	0.0042	0.5011	(37, 123)	19880
LH Vis 38	LH Default Temp 11	0.0042	0.5033	(37, 195)	19952
RH SomMot 6	THA-DP-rh	0.0042	0.5009	(290, 522)	118696
LH Default PFC 27	RH SalVentAttn Med 4	0.0042	0.5011	(232, 387)	101654
LH DorsAttn Post 12	LH Cont PFCd 2	0.0042	0.499	(97, 164)	49051
LH SalVentAttn Med 4	LH Default PFC 15	0.0041	0.5188	(131, 220)	64016
LH Vis 8	LH DorsAttn Post 1	0.0041	0.51	(7, 86)	3928
LH SalVentAttn TempOcc 1	RH Vis 26	0.0041	0.5108	(116, 275)	57636
aGP-rh	NAc-shell-lh	0.0041	0.5152	(526, 550)	152826
LH DorsAttn Post 19	LH Limbic TempPole 6	0.0041	0.5114	(104, 149)	52200
RH SomMot 13	CAU-tail-rh	0.0041	0.5157	(297, 519)	120506
LH Vis 5	LH Vis 21	0.0041	0.5172	(4, 20)	2221
RH Vis 35	RH DorsAttn Post 2	0.0041	0.5162	(284, 335)	116916
RH SomMot 6	RH SalVentAttn TempOccPar 3	0.0041	0.5134	(290, 367)	118541
LH Cont Par 8	RH Default PFCdPFCm 9	0.0041	0.5163	(161, 482)	76473
LH SalVentAttn Med 3	RH Default Par 2	0.0041	0.5152	(130, 453)	63827
lAMY-lh	mAMY-lh	0.0041	0.5168	(547, 548)	153160
LH DorsAttn PrCv 1	RH DorsAttn Post 13	0.0041	0.517	(109, 346)	54627
LH Default PFC 22	RH Cont Cing 3	0.0041	0.51	(227, 448)	100100
LH DorsAttn Post 7	RH SalVentAttn Med 3	0.0041	0.5119	(92, 386)	46983
LH SomMot 5	LH Limbic TempPole 2	0.0041	0.5153	(43, 145)	22977
LH Default Par 6	RH DorsAttn FEF 4	0.0041	0.5152	(202, 361)	91563
LH SomMot 14	RH Default PFCdPFCm 8	0.0041	0.5158	(52, 481)	27858
LH Default pCunPCC 10	RH Vis 10	0.0041	0.5092	(245, 259)	105608
LH Limbic TempPole 1	lAMY-lh	0.0041	0.5118	(144, 547)	69738
LH DorsAttn FEF 2	LH Default PFC 12	0.0041	0.5107	(106, 217)	53163
LH SalVentAttn FrOperIns 3	RH SomMot 16	0.0041	0.5165	(119, 300)	58966
LH Vis 30	RH SalVentAttn Med 10	0.0041	0.5185	(29, 393)	15994
LH DorsAttn Post 13	RH Cont pCun 1	0.0041	0.509	(98, 443)	49785
LH SalVentAttn FrOperIns 10	LH SalVentAttn Med 1	0.0041	0.5103	(126, 128)	61804
LH Vis 7	LH Vis 11	0.0041	0.5109	(6, 10)	3306
LH DorsAttn Post 9	RH SomMot 25	0.0041	0.5132	(94, 309)	47825
LH Default Temp 2	RH Cont Par 1	0.0041	0.5103	(186, 414)	85880
RH SomMot 18	RH SomMot 43	0.0041	0.5097	(302, 327)	121579
LH Vis 8	RH SomMot 33	0.0041	0.5168	(7, 317)	4159
LH DorsAttn Post 5	RH Default PFCv 2	0.0041	0.5134	(90, 471)	46145
LH Vis 5	LH Limbic OFC 3	0.0041	0.509	(4, 140)	2341
RH SomMot 15	THA-VAs-rh	0.0041	0.515	(299, 509)	121005
LH SomMot 40	RH Limbic TempPole 9	0.0041	0.5118	(78, 412)	40464
RH Vis 18	RH Default Par 5	0.0041	0.5163	(267, 456)	112328
RH Vis 32	RH SomMot 33	0.0041	0.5121	(281, 317)	116088
LH Default PFC 26	RH Vis 32	0.0041	0.5171	(231, 281)	101227
LH Default Temp 1	RH SalVentAttn TempOccPar 8	0.0041	0.5125	(185, 372)	85471
LH Vis 2	LH DorsAttn Post 7	0.0041	0.5113	(1, 92)	643
RH Default Temp 6	THA-VAia-rh	0.0041	0.5172	(465, 503)	149302
LH SalVentAttn Med 1	LH Cont Par 1	0.0041	0.5099	(128, 154)	62681
LH Limbic OFC 2	RH DorsAttn Post 15	0.0041	0.5171	(139, 348)	67484
LH Default pCunPCC 1	RH SalVentAttn Med 1	0.0041	0.5173	(236, 384)	102925
LH SomMot 11	RH SalVentAttn Med 11	0.0041	0.5106	(49, 394)	26265
LH Default pCunPCC 2	RH Vis 27	0.0041	0.5141	(237, 276)	103133
LH DorsAttn Post 11	LH SalVentAttn Med 5	0.0041	0.5146	(96, 132)	48563
RH Vis 31	RH DorsAttn Post 8	0.0041	0.5118	(280, 341)	115840
LH SalVentAttn Med 5	RH Vis 28	0.0041	0.5165	(132, 277)	64494
RH DorsAttn Post 8	RH Cont PFCl 5	0.0041	0.5134	(341, 427)	130688
RH Vis 17	RH Cont PFCl 4	0.0041	0.5132	(266, 426)	112012
mAMY-rh	PUT-VA-lh	0.0041	0.5149	(521, 539)	152670
RH SomMot 43	RH Default Par 1	0.0041	0.5161	(327, 452)	127654
LH SomMot 36	RH SalVentAttn Med 7	0.0041	0.5165	(74, 390)	38536
LH DorsAttn Post 11	RH SalVentAttn Med 7	0.0041	0.5117	(96, 390)	48821
RH SalVentAttn TempOccPar 1	RH SalVentAttn Med 8	0.0041	0.5165	(365, 391)	135440
LH DorsAttn PrCv 1	LH Default Temp 8	0.0041	0.5123	(109, 192)	54473
mAMY-rh	pGP-rh	0.0041	0.5164	(521, 525)	152656
LH DorsAttn Post 5	LH Cont pCun 2	0.0041	0.5155	(90, 177)	45851
RH Default Par 2	RH Default pCunPCC 6	0.0041	0.5095	(453, 494)	148171
LH Vis 17	RH SalVentAttn FrOperIns 6	0.0041	0.5147	(16, 379)	9090
LH Cont PFCmp 3	RH Limbic OFC 6	0.0041	0.5156	(184, 402)	85133
LH SomMot 30	LH Limbic TempPole 8	0.0041	0.5123	(68, 151)	35408
LH SomMot 11	LH SalVentAttn FrOperIns 7	0.0041	0.5148	(49, 123)	25994
RH Vis 1	RH Limbic OFC 7	0.0041	0.5154	(250, 403)	107277
LH DorsAttn Post 1	RH Default Temp 7	0.0041	0.5134	(86, 466)	44282
LH Vis 28	HIP-head-m2-lh	0.0041	0.5123	(27, 528)	15080
RH SomMot 28	RH Default PFCdPFCm 8	0.0041	0.518	(312, 481)	124188
LH Default PHC 2	CAU-DA-lh	0.0041	0.5106	(249, 544)	107115
LH Cont Cing 1	RH SalVentAttn Med 1	0.0041	0.5122	(179, 384)	83260
LH Vis 15	RH SalVentAttn Med 11	0.0041	0.5186	(14, 394)	8030
LH Default PHC 1	RH Default Par 4	0.0041	0.5131	(248, 455)	106722
LH SomMot 26	LH Cont Par 7	0.0041	0.5096	(64, 160)	33471
RH SomMot 15	RH DorsAttn PrCv 2	0.0041	0.5114	(299, 363)	120859
RH SomMot 15	RH SomMot 18	0.0041	0.5162	(299, 302)	120798
LH Vis 9	RH SalVentAttn FrOperIns 4	0.0041	0.5146	(8, 377)	4764
LH DorsAttn Post 19	PUT-VA-rh	0.0041	0.5124	(104, 512)	52563
LH DorsAttn Post 9	RH SomMot 17	0.0041	0.519	(94, 301)	47817
LH Vis 1	RH Default PFCdPFCm 2	0.0041	0.5184	(0, 475)	474
LH Cont PFCl 7	LH Default PFC 8	0.0041	0.5121	(172, 213)	80450
RH SomMot 13	RH Cont PFCl 3	0.0041	0.5173	(297, 425)	120412
LH DorsAttn Post 10	RH Vis 7	0.0041	0.5184	(95, 256)	48230
LH DorsAttn FEF 1	RH Cont PFCl 6	0.0041	0.5117	(105, 428)	52927
RH DorsAttn PrCv 2	RH Default Par 1	0.0041	0.5093	(363, 452)	135124
LH DorsAttn Post 11	RH Cont PFCl 3	0.0041	0.5181	(96, 425)	48856
LH SomMot 8	LH Default pCunPCC 11	0.0041	0.5092	(46, 246)	24602
LH Vis 3	CAU-tail-lh	0.0041	0.5163	(2, 546)	1648
LH Vis 39	RH Default pCunPCC 1	0.0041	0.5114	(38, 489)	20761
LH DorsAttn FEF 1	RH DorsAttn Post 6	0.0041	0.5162	(105, 339)	52838
LH Default PFC 24	RH Cont Par 4	0.0041	0.5183	(229, 417)	100718
RH SomMot 12	RH SalVentAttn TempOccPar 7	0.0041	0.5107	(296, 371)	120102
LH Default pCunPCC 10	HIP-body-rh	0.0041	0.5134	(245, 505)	105854
LH SalVentAttn Med 10	HIP-head-l-lh	0.0041	0.5182	(137, 531)	66838
RH SomMot 40	CAU-VA-lh	0.0041	0.5109	(324, 543)	127064
RH Vis 18	RH Limbic TempPole 10	0.0041	0.5127	(267, 413)	112285
RH Vis 1	RH Cont PFCmp 2	0.004	0.5213	(250, 450)	107324
RH SomMot 43	RH DorsAttn Post 17	0.004	0.5224	(327, 350)	127552
LH Vis 5	LH Default PFC 4	0.004	0.5282	(4, 209)	2410
LH SomMot 19	LH Default PHC 2	0.004	0.527	(57, 249)	30116
LH SomMot 20	LH Default pCunPCC 10	0.004	0.527	(58, 245)	30607
LH Cont PFCl 1	LH Cont PFCmp 3	0.004	0.5262	(166, 184)	78120
LH Limbic TempPole 3	RH SomMot 34	0.004	0.5223	(146, 318)	70324
LH DorsAttn Post 10	LH Default pCunPCC 3	0.004	0.5277	(95, 238)	48212
RH Vis 21	RH Default Par 5	0.004	0.521	(270, 456)	113180
LH Vis 34	LH Cont PFCd 1	0.004	0.5292	(33, 163)	17850
LH Default PHC 1	HIP-head-m2-rh	0.004	0.5237	(248, 501)	106768
RH SomMot 1	RH DorsAttn Post 11	0.004	0.5239	(285, 344)	117193
LH Default pCunPCC 2	THA-DP-lh	0.004	0.5225	(237, 549)	103406
LH DorsAttn FEF 2	RH SomMot 7	0.004	0.524	(106, 291)	53237
RH SomMot 44	aGP-rh	0.004	0.521	(328, 526)	127953
LH Default pCunPCC 5	RH Vis 13	0.004	0.524	(240, 262)	104061
LH Vis 14	LH Default PFC 5	0.004	0.529	(13, 210)	7307
LH Limbic OFC 5	RH Default PFCdPFCm 10	0.004	0.5257	(142, 483)	68855
LH Cont Par 8	LH Default PHC 2	0.004	0.5255	(161, 249)	76240
LH Vis 6	RH Vis 34	0.004	0.5252	(5, 283)	3032
RH Vis 35	RH SomMot 46	0.004	0.5236	(284, 330)	116911
PUT-VA-lh	CAU-tail-lh	0.004	0.5267	(539, 546)	153082
LH Vis 2	LH Cont Par 2	0.004	0.5215	(1, 155)	706
LH Default Par 2	RH Vis 10	0.004	0.5278	(198, 259)	90051
LH Default pCunPCC 12	THA-VAs-lh	0.004	0.5206	(247, 536)	106498
LH SomMot 16	RH Vis 21	0.004	0.5276	(54, 270)	28646
RH SomMot 9	RH Limbic OFC 6	0.004	0.5195	(293, 402)	119359
RH Vis 32	aGP-lh	0.004	0.5276	(281, 553)	116324
RH SomMot 9	RH SalVentAttn Med 4	0.004	0.5278	(293, 387)	119344
RH SalVentAttn Med 9	RH Cont PFCl 5	0.004	0.5231	(392, 427)	140174
LH Vis 4	LH SalVentAttn Med 4	0.004	0.5204	(3, 131)	1783
LH Vis 5	RH Default Temp 10	0.004	0.5194	(4, 469)	2670
LH Default PFC 8	RH DorsAttn Post 8	0.004	0.5269	(213, 341)	95338
RH Vis 18	RH SalVentAttn TempOccPar 4	0.004	0.5261	(267, 368)	112240
LH Default Par 7	RH Cont PFCv 1	0.004	0.526	(203, 422)	91974
LH Default PFC 23	RH SalVentAttn Med 6	0.004	0.5243	(228, 389)	100366
LH SomMot 12	THA-VAip-rh	0.004	0.5291	(50, 502)	26876
HIP-head-l-lh	THA-DAm-lh	0.004	0.5193	(531, 537)	152933
LH Default pCunPCC 12	RH Default Temp 5	0.004	0.5228	(247, 464)	106426
HIP-head-m2-lh	CAU-VA-lh	0.004	0.5192	(528, 543)	152870
LH SomMot 3	NAc-shell-rh	0.004	0.5203	(41, 523)	22334
LH DorsAttn Post 5	RH Limbic TempPole 3	0.004	0.5268	(90, 406)	46080
RH Limbic TempPole 10	RH Default Par 2	0.004	0.5286	(413, 453)	143350
LH DorsAttn Post 16	LH Cont Temp 1	0.004	0.5283	(101, 162)	50863
LH Limbic TempPole 6	RH Default PFCv 3	0.004	0.5237	(149, 472)	71693
LH Default PFC 26	RH Default PFCdPFCm 14	0.004	0.5254	(231, 487)	101433
LH Vis 1	RH DorsAttn Post 1	0.004	0.5236	(0, 334)	333
LH Cont Par 4	RH SalVentAttn Med 4	0.004	0.5291	(157, 387)	74804
RH Cont PFCmp 2	THA-VPl-rh	0.004	0.5229	(450, 508)	147882
LH SomMot 8	NAc-core-rh	0.004	0.5229	(46, 524)	24880
LH DorsAttn Post 3	RH DorsAttn FEF 2	0.004	0.5245	(88, 359)	45106
LH Vis 3	RH Default PFCv 4	0.004	0.5273	(2, 473)	1575
LH SomMot 36	RH Vis 10	0.004	0.5277	(74, 259)	38405
LH Default PHC 1	RH SomMot 40	0.004	0.5292	(248, 324)	106591
RH Vis 4	RH DorsAttn Post 3	0.004	0.522	(253, 336)	108113
LH SomMot 31	RH DorsAttn Post 15	0.004	0.5219	(69, 348)	36089
RH Vis 32	RH SalVentAttn Med 6	0.004	0.5249	(281, 389)	116160
LH Default pCunPCC 6	RH Cont pCun 3	0.004	0.5237	(241, 445)	104556
RH SalVentAttn Med 7	mAMY-rh	0.004	0.52	(390, 521)	139945
LH DorsAttn PrCv 1	LH Cont PFCl 5	0.004	0.5236	(109, 170)	54451
LH Default pCunPCC 9	RH SalVentAttn FrOperIns 3	0.004	0.522	(244, 376)	105417
LH Vis 4	LH DorsAttn Post 17	0.004	0.5288	(3, 102)	1754
LH Vis 2	RH Cont Par 4	0.004	0.527	(1, 417)	968
RH SomMot 12	RH Limbic OFC 4	0.004	0.5224	(296, 400)	120131
RH SomMot 18	RH SomMot 23	0.004	0.5271	(302, 307)	121559
RH SomMot 4	RH Default PFCdPFCm 5	0.004	0.5194	(288, 478)	118125
LH Default pCunPCC 10	HIP-head-l-lh	0.004	0.5271	(245, 531)	105880
LH Vis 37	RH Vis 32	0.004	0.5214	(36, 281)	19522
LH SalVentAttn TempOcc 1	RH Default Par 7	0.004	0.5289	(116, 458)	57819
LH SalVentAttn Med 8	RH DorsAttn Post 17	0.004	0.5265	(135, 350)	65824
LH DorsAttn Post 3	LH Limbic OFC 4	0.004	0.5197	(88, 141)	44888
LH DorsAttn PrCv 1	LH Default Temp 11	0.004	0.5235	(109, 195)	54476
LH SomMot 23	RH Vis 16	0.004	0.5255	(61, 265)	32106
LH Default pCunPCC 4	RH Vis 31	0.004	0.5262	(239, 280)	103766
LH SomMot 36	RH SalVentAttn FrOperIns 1	0.004	0.5252	(74, 374)	38520
LH DorsAttn PrCv 2	LH Cont Par 1	0.004	0.5273	(110, 154)	54878
LH DorsAttn Post 10	LH Cont PFCd 1	0.004	0.5279	(95, 163)	48137
LH SalVentAttn FrOperIns 10	RH Vis 30	0.004	0.5287	(126, 279)	61955
RH SomMot 21	RH Default Par 4	0.004	0.5204	(305, 455)	122454
RH SomMot 31	RH Default PFCdPFCm 10	0.004	0.5264	(315, 483)	124907
LH Vis 29	LH SomMot 13	0.004	0.5263	(28, 51)	15128
RH SomMot 6	HIP-body-lh	0.004	0.5277	(290, 532)	118706
RH SomMot 32	RH DorsAttn PrCv 3	0.004	0.5258	(316, 364)	125025
LH Vis 19	LH Default PFC 25	0.004	0.5223	(18, 230)	10012
LH SomMot 38	RH Default Temp 8	0.0039	0.538	(76, 467)	39568
RH SomMot 32	RH SalVentAttn Med 6	0.0039	0.5359	(316, 389)	125050
LH Default Par 5	THA-VAip-rh	0.0039	0.5377	(201, 502)	91353
LH SomMot 10	RH DorsAttn Post 14	0.0039	0.5396	(48, 347)	25714
LH SalVentAttn Med 4	RH Default PFCdPFCm 6	0.0039	0.539	(131, 479)	64275
LH SalVentAttn ParOper 2	LH Default PFC 27	0.0039	0.5395	(112, 232)	55839
RH SomMot 42	RH Default Temp 9	0.0039	0.5387	(326, 468)	127444
LH SalVentAttn FrOperIns 2	RH SomMot 24	0.0039	0.5321	(118, 308)	58540
LH SalVentAttn FrOperIns 2	RH Default Par 1	0.0039	0.5383	(118, 452)	58684
LH SalVentAttn ParOper 1	CAU-body-rh	0.0039	0.5295	(111, 518)	55684
LH SomMot 26	LH Cont Temp 1	0.0039	0.5359	(64, 162)	33473
LH DorsAttn PrCv 2	RH SalVentAttn Med 2	0.0039	0.5383	(110, 385)	55109
RH Vis 4	RH SalVentAttn Med 13	0.0039	0.5344	(253, 396)	108173
LH Limbic TempPole 1	RH SomMot 34	0.0039	0.53	(144, 318)	69509
RH SomMot 45	RH Cont PFCl 9	0.0039	0.5373	(329, 431)	128082
RH Vis 20	RH SalVentAttn TempOccPar 4	0.0039	0.5384	(269, 368)	112809
LH Default PHC 2	RH Default PFCdPFCm 11	0.0039	0.5298	(249, 484)	107055
LH Cont Cing 1	RH Default Par 3	0.0039	0.5349	(179, 454)	83330
RH SomMot 49	THA-DP-lh	0.0039	0.5303	(333, 549)	129086
LH Vis 19	RH DorsAttn Post 12	0.0039	0.5392	(18, 345)	10127
LH Vis 2	LH SalVentAttn Med 6	0.0039	0.539	(1, 133)	684
RH SalVentAttn Med 12	RH Cont PFCmp 2	0.0039	0.5377	(395, 450)	140674
LH DorsAttn Post 8	LH Default PFC 29	0.0039	0.5346	(93, 234)	47291
LH Vis 1	THA-VAip-rh	0.0039	0.5381	(0, 502)	501
LH Vis 37	RH Vis 16	0.0039	0.5368	(36, 265)	19506
LH Limbic TempPole 7	LH Cont Cing 3	0.0039	0.538	(150, 181)	71805
LH Limbic TempPole 10	RH SomMot 38	0.0039	0.5373	(153, 322)	73149
LH DorsAttn FEF 3	LH Default PFC 7	0.0039	0.5371	(107, 212)	53604
RH Limbic OFC 3	THA-VPl-lh	0.0039	0.531	(399, 535)	141381
LH DorsAttn Post 9	LH SalVentAttn FrOperIns 1	0.0039	0.5396	(94, 117)	47633
LH SomMot 26	THA-DAl-lh	0.0039	0.5333	(64, 538)	33849
LH Default pCunPCC 10	RH Cont PFCmp 2	0.0039	0.5308	(245, 450)	105799
RH DorsAttn PrCv 2	RH Cont Cing 2	0.0039	0.5362	(363, 447)	135119
LH SomMot 12	RH Vis 26	0.0039	0.5342	(50, 275)	26649
LH Limbic OFC 1	RH Default PFCdPFCm 9	0.0039	0.5381	(138, 482)	67204
LH Default PHC 2	RH Default Par 7	0.0039	0.5349	(249, 458)	107029
LH Limbic TempPole 1	LH Cont pCun 1	0.0039	0.5305	(144, 176)	69367
LH Default PHC 2	RH Default Temp 4	0.0039	0.5363	(249, 463)	107034
LH Vis 19	RH SomMot 33	0.0039	0.5366	(18, 317)	10099
LH Default PFC 22	RH Vis 24	0.0039	0.5318	(227, 273)	99925
LH SalVentAttn TempOcc 1	RH SomMot 46	0.0039	0.5343	(116, 330)	57691
LH SalVentAttn TempOcc 1	RH DorsAttn Post 13	0.0039	0.5322	(116, 346)	57707
LH Default PFC 29	NAc-shell-lh	0.0039	0.5348	(234, 550)	102456
LH DorsAttn PrCv 2	LH Default PFC 11	0.0039	0.5344	(110, 216)	54940
LH SomMot 40	LH Cont PFCd 1	0.0039	0.5372	(78, 163)	40215
LH SalVentAttn ParOper 2	RH SomMot 43	0.0039	0.5317	(112, 327)	55934
LH Default PHC 1	PUT-VP-lh	0.0039	0.5334	(248, 541)	106808
LH DorsAttn Post 5	RH Cont PFCl 18	0.0039	0.5312	(90, 440)	46114
LH SalVentAttn Med 1	RH SomMot 2	0.0039	0.5298	(128, 286)	62813
LH Vis 38	PUT-VA-rh	0.0039	0.5379	(37, 512)	20269
LH SomMot 27	RH SomMot 45	0.0039	0.5388	(65, 329)	34128
LH SomMot 3	LH Default PFC 4	0.0039	0.5311	(41, 209)	22020
LH SalVentAttn Med 1	RH Vis 8	0.0039	0.5395	(128, 257)	62784
LH SomMot 34	RH Default PFCv 4	0.0039	0.5371	(72, 473)	37660
LH DorsAttn Post 11	LH Cont Par 5	0.0039	0.5378	(96, 158)	48589
RH SomMot 17	RH SalVentAttn Med 7	0.0039	0.5301	(301, 390)	121391
LH Cont PFCl 6	RH SalVentAttn TempOccPar 8	0.0039	0.5363	(171, 372)	80228
LH Cont Par 5	RH SalVentAttn TempOccPar 5	0.0039	0.536	(158, 369)	75181
LH Vis 13	RH SalVentAttn Med 7	0.0039	0.5382	(12, 390)	6947
LH SomMot 35	RH SomMot 1	0.0039	0.537	(73, 285)	37952
LH Limbic TempPole 7	RH Cont PFCl 15	0.0039	0.5318	(150, 437)	72061
LH DorsAttn PrCv 2	RH SomMot 15	0.0039	0.5329	(110, 299)	55023
LH DorsAttn Post 3	RH Default pCunPCC 5	0.0039	0.538	(88, 493)	45240
RH SomMot 43	RH Default pCunPCC 2	0.0039	0.5376	(327, 490)	127692
RH Default Par 2	RH Default Par 8	0.0039	0.5392	(453, 459)	148136
RH SomMot 1	RH SomMot 11	0.0039	0.5306	(285, 295)	117144
LH SalVentAttn Med 10	lAMY-lh	0.0039	0.534	(137, 547)	66854
LH SomMot 27	RH SalVentAttn Med 8	0.0039	0.5298	(65, 391)	34190
RH Vis 29	RH Default Par 4	0.0039	0.5361	(278, 455)	115407
RH SomMot 39	NAc-core-lh	0.0039	0.5317	(323, 551)	126843
LH SomMot 28	RH Default Par 3	0.0039	0.5309	(66, 454)	34740
LH DorsAttn FEF 4	RH Cont PFCl 3	0.0039	0.5314	(108, 425)	54262
RH SomMot 29	RH Default PFCdPFCm 10	0.0039	0.5358	(313, 483)	124430
LH Limbic OFC 5	RH SomMot 1	0.0039	0.5338	(142, 285)	68657
LH Limbic TempPole 2	RH Cont PFCl 19	0.0039	0.5309	(145, 441)	70040
RH DorsAttn PrCv 2	RH Limbic OFC 4	0.0039	0.5305	(363, 400)	135072
RH DorsAttn PrCv 1	NAc-core-lh	0.0039	0.5354	(362, 551)	135033
LH Vis 5	PUT-DA-rh	0.0039	0.5391	(4, 513)	2714
LH DorsAttn Post 7	LH Cont Par 8	0.0039	0.5317	(92, 161)	46758
RH SomMot 9	RH SomMot 29	0.0039	0.5397	(293, 313)	119270
LH Vis 4	RH Vis 4	0.0039	0.5362	(3, 253)	1905
RH SomMot 16	RH SalVentAttn FrOperIns 8	0.0039	0.5298	(300, 381)	121130
LH SomMot 4	LH Default PFC 11	0.0039	0.5335	(42, 216)	22538
LH SalVentAttn ParOper 2	RH SalVentAttn Med 11	0.0039	0.5363	(112, 394)	56001
LH SalVentAttn Med 5	THA-VAs-rh	0.0039	0.5308	(132, 509)	64726
RH DorsAttn PrCv 3	RH Cont PFCv 1	0.0039	0.5358	(364, 422)	135283
RH SalVentAttn TempOccPar 1	RH Default PFCdPFCm 12	0.0039	0.5342	(365, 485)	135534
RH SalVentAttn Med 6	THA-VPm-rh	0.0039	0.5334	(389, 507)	139768
LH SomMot 4	RH SomMot 35	0.0039	0.5327	(42, 319)	22641
LH Default Temp 11	RH SomMot 33	0.0039	0.5307	(195, 317)	89041
LH DorsAttn Post 13	RH Default Temp 5	0.0039	0.5368	(98, 464)	49806
LH SomMot 27	RH Default Temp 6	0.0039	0.5318	(65, 465)	34264
LH SomMot 33	THA-DP-rh	0.0039	0.5302	(71, 522)	37228
RH Vis 25	RH SalVentAttn Med 8	0.0039	0.533	(274, 391)	114237
LH SalVentAttn Med 7	RH Vis 15	0.0039	0.5342	(134, 264)	65320
RH Limbic OFC 1	THA-VPm-rh	0.0039	0.5318	(397, 507)	141044
RH SalVentAttn FrOperIns 7	RH Default Par 7	0.0039	0.5316	(380, 458)	138207
LH Cont PFCl 1	RH Vis 4	0.0039	0.5399	(166, 253)	78189
RH Vis 11	pGP-lh	0.0039	0.5298	(260, 552)	110401
LH Cont PFCd 1	RH Default pCunPCC 5	0.0039	0.531	(163, 493)	77265
LH Default PFC 30	THA-VPm-rh	0.0039	0.5353	(235, 507)	102731
RH Vis 28	RH Limbic TempPole 5	0.0039	0.5398	(277, 408)	115085
RH Vis 9	CAU-DA-lh	0.0039	0.5357	(258, 544)	109806
LH SomMot 38	RH SomMot 10	0.0039	0.5326	(76, 294)	39395
LH DorsAttn FEF 1	HIP-head-m2-lh	0.0039	0.5385	(105, 528)	53027
LH SomMot 43	RH Default PFCdPFCm 9	0.0039	0.5334	(81, 482)	41953
RH SomMot 10	RH Default PFCdPFCm 4	0.0038	0.5449	(294, 477)	119693
RH SomMot 10	RH Cont PFCl 18	0.0038	0.54	(294, 440)	119656
LH Cont PFCd 2	RH SalVentAttn Med 5	0.0038	0.547	(164, 388)	77549
LH SalVentAttn FrOperIns 1	RH Default pCunPCC 11	0.0038	0.54	(117, 499)	58296
RH SomMot 48	NAc-shell-rh	0.0038	0.5404	(332, 523)	128840
LH Cont PFCd 2	LH Default pCunPCC 10	0.0038	0.5417	(164, 245)	77406
LH Limbic TempPole 3	RH Cont Par 3	0.0038	0.5437	(146, 416)	70422
RH Vis 13	RH Cont Temp 2	0.0038	0.5457	(262, 421)	110853
LH SomMot 46	LH Cont PFCmp 3	0.0038	0.5441	(84, 184)	43065
LH SomMot 9	LH SomMot 46	0.0038	0.5407	(47, 84)	24946
LH Limbic TempPole 2	RH Cont pCun 2	0.0038	0.5426	(145, 444)	70043
RH Limbic OFC 3	RH Limbic TempPole 2	0.0038	0.5434	(399, 405)	141251
LH Vis 25	RH SalVentAttn Med 5	0.0038	0.5404	(24, 388)	13359
RH SomMot 42	RH Cont PFCl 19	0.0038	0.5501	(326, 441)	127417
LH Vis 13	RH Default Par 8	0.0038	0.5486	(12, 459)	7016
LH Vis 39	RH SomMot 10	0.0038	0.5435	(38, 294)	20566
LH Vis 22	RH Default PFCdPFCm 11	0.0038	0.5416	(21, 484)	11865
LH SomMot 29	RH Vis 19	0.0038	0.5422	(67, 268)	35040
LH SomMot 37	LH Cont PFCmp 1	0.0038	0.5415	(75, 182)	38806
RH Vis 29	RH SomMot 13	0.0038	0.5468	(278, 297)	115249
RH SomMot 13	RH Cont PFCl 14	0.0038	0.5478	(297, 436)	120423
LH Default PFC 30	CAU-body-lh	0.0038	0.5439	(235, 545)	102769
LH Default PHC 1	RH DorsAttn Post 19	0.0038	0.5428	(248, 352)	106619
LH DorsAttn Post 17	LH SalVentAttn FrOperIns 7	0.0038	0.5447	(102, 123)	51275
LH Default PFC 28	RH Default Par 6	0.0038	0.5442	(233, 457)	102044
LH SomMot 13	LH DorsAttn Post 5	0.0038	0.5504	(51, 90)	26966
LH SomMot 31	RH Vis 20	0.0038	0.5459	(69, 269)	36010
LH Vis 8	LH Default PFC 19	0.0038	0.5501	(7, 224)	4066
RH SomMot 23	THA-VAs-rh	0.0038	0.5504	(307, 509)	123001
LH SalVentAttn FrOperIns 2	RH Vis 19	0.0038	0.54	(118, 268)	58500
LH SomMot 38	RH Vis 3	0.0038	0.5407	(76, 252)	39353
LH Default pCunPCC 9	RH SomMot 31	0.0038	0.5498	(244, 315)	105356
LH SalVentAttn Med 8	RH Vis 18	0.0038	0.5482	(135, 267)	65741
LH SomMot 17	RH Cont Temp 1	0.0038	0.5474	(55, 420)	29294
LH DorsAttn Post 8	RH Limbic TempPole 7	0.0038	0.5408	(93, 410)	47467
LH SomMot 17	RH SomMot 17	0.0038	0.547	(55, 301)	29175
RH Vis 15	PUT-VA-lh	0.0038	0.5445	(264, 539)	111550
LH SomMot 42	LH DorsAttn FEF 1	0.0038	0.54	(80, 105)	41104
RH Limbic OFC 1	THA-VPl-lh	0.0038	0.5449	(397, 535)	141072
LH Limbic OFC 1	RH SalVentAttn FrOperIns 7	0.0038	0.5442	(138, 380)	67102
RH Vis 34	RH SomMot 38	0.0038	0.5425	(283, 322)	116634
LH Vis 6	LH Vis 30	0.0038	0.543	(5, 29)	2778
CAU-tail-rh	PUT-VA-lh	0.0038	0.5412	(519, 539)	152605
LH Default pCunPCC 8	CAU-tail-rh	0.0038	0.5448	(243, 519)	105251
LH Vis 5	RH Cont PFCl 20	0.0038	0.5502	(4, 442)	2643
RH SomMot 4	RH SomMot 31	0.0038	0.544	(288, 315)	117962
RH SomMot 23	RH SalVentAttn TempOccPar 4	0.0038	0.5401	(307, 368)	122860
RH DorsAttn PrCv 2	NAc-core-rh	0.0038	0.5462	(363, 524)	135196
LH DorsAttn Post 4	RH Limbic TempPole 8	0.0038	0.5407	(89, 411)	45622
LH DorsAttn Post 5	RH Default Temp 7	0.0038	0.5426	(90, 466)	46140
RH SomMot 25	RH Cont Par 4	0.0038	0.5468	(309, 417)	123398
RH SomMot 25	RH Default pCunPCC 3	0.0038	0.5403	(309, 491)	123472
LH Vis 8	LH Default Temp 11	0.0038	0.5464	(7, 195)	4037
RH SomMot 45	RH Default PFCv 2	0.0038	0.5443	(329, 471)	128122
LH Limbic TempPole 1	RH SomMot 24	0.0038	0.5435	(144, 308)	69499
RH SomMot 14	HIP-head-m1-lh	0.0038	0.5467	(298, 527)	120769
LH Default Temp 4	RH Default PFCdPFCm 12	0.0038	0.5405	(188, 485)	86682
RH SomMot 41	PUT-VA-rh	0.0038	0.5409	(325, 512)	127261
LH Vis 1	RH Default PFCdPFCm 15	0.0038	0.5402	(0, 488)	487
LH SomMot 35	RH DorsAttn Post 11	0.0038	0.5454	(73, 344)	38011
LH DorsAttn Post 12	RH Default Par 8	0.0038	0.5431	(97, 459)	49346
LH SomMot 27	RH DorsAttn FEF 2	0.0038	0.5433	(65, 359)	34158
LH SomMot 16	LH Default pCunPCC 3	0.0038	0.541	(54, 238)	28614
LH DorsAttn Post 14	LH Default PFC 22	0.0038	0.5451	(99, 227)	50023
LH SomMot 25	RH Cont PFCl 8	0.0038	0.5455	(63, 430)	33252
LH Default PHC 2	HIP-head-l-lh	0.0038	0.5476	(249, 531)	107102
RH SalVentAttn FrOperIns 5	CAU-tail-lh	0.0038	0.5407	(378, 546)	137948
LH Default PFC 1	RH SomMot 2	0.0038	0.5449	(206, 286)	92882
LH Limbic TempPole 2	pGP-rh	0.0038	0.5414	(145, 525)	70124
LH DorsAttn FEF 1	LH Default PFC 3	0.0038	0.5472	(105, 208)	52707
LH DorsAttn Post 8	LH Default PFC 5	0.0038	0.5438	(93, 210)	47267
LH DorsAttn PrCv 1	RH Vis 30	0.0038	0.5501	(109, 279)	54560
LH SomMot 7	LH SomMot 41	0.0038	0.5444	(45, 79)	23928
LH SalVentAttn Med 1	LH Limbic OFC 3	0.0038	0.5499	(128, 140)	62667
LH SalVentAttn FrOperIns 8	CAU-VA-rh	0.0038	0.5472	(124, 516)	61337
RH SalVentAttn FrOperIns 9	HIP-head-m2-rh	0.0038	0.5449	(382, 501)	138593
LH SomMot 18	RH Default Temp 10	0.0038	0.5485	(56, 469)	29840
LH SomMot 11	RH Cont Par 6	0.0038	0.5416	(49, 419)	26290
LH SomMot 36	RH Vis 5	0.0038	0.5431	(74, 254)	38400
LH SomMot 36	RH Cont PFCl 17	0.0038	0.5429	(74, 439)	38585
NAc-core-rh	THA-VPl-lh	0.0038	0.5419	(524, 535)	152756
RH SalVentAttn Med 4	THA-VAs-rh	0.0038	0.5406	(387, 509)	139441
LH SomMot 30	RH SomMot 6	0.0038	0.5421	(68, 290)	35547
THA-VAia-rh	NAc-core-rh	0.0038	0.5438	(503, 524)	151926
LH DorsAttn Post 7	LH Default Temp 5	0.0038	0.5466	(92, 189)	46786
LH Vis 16	LH Limbic OFC 5	0.0038	0.5449	(15, 142)	8316
LH Vis 6	LH Default Par 2	0.0038	0.5412	(5, 198)	2947
LH SomMot 28	RH SalVentAttn Med 2	0.0038	0.5487	(66, 385)	34671
LH SomMot 21	PUT-DP-lh	0.0038	0.5499	(59, 542)	31398
RH SomMot 44	CAU-DA-lh	0.0038	0.5498	(328, 544)	127971
LH SalVentAttn Med 10	LH Limbic TempPole 2	0.0038	0.5419	(137, 145)	66452
RH Vis 35	RH SomMot 2	0.0038	0.5482	(284, 286)	116867
LH Cont Cing 3	LH Default PFC 11	0.0038	0.5428	(181, 216)	83837
LH SomMot 30	RH DorsAttn Post 11	0.0038	0.5432	(68, 344)	35601
LH Default PFC 30	RH Cont Temp 2	0.0038	0.547	(235, 421)	102645
LH SomMot 19	LH Default PFC 26	0.0038	0.5456	(57, 231)	30098
LH Default PFC 9	RH Vis 8	0.0038	0.5445	(214, 257)	95593
LH Default PFC 9	RH Vis 16	0.0038	0.5459	(214, 265)	95601
RH Cont Cing 3	PUT-DP-rh	0.0038	0.5497	(448, 515)	147682
LH SalVentAttn FrOperIns 10	LH Cont Par 6	0.0038	0.5481	(126, 159)	61835
LH SomMot 38	HIP-tail-lh	0.0038	0.5491	(76, 533)	39634
LH DorsAttn PrCv 2	NAc-shell-rh	0.0038	0.5438	(110, 523)	55247
LH DorsAttn Post 18	LH Default Temp 12	0.0038	0.5437	(103, 196)	51798
LH Vis 4	RH SalVentAttn TempOccPar 3	0.0038	0.5475	(3, 367)	2019
LH Default Temp 11	LH Default PFC 20	0.0038	0.5426	(195, 225)	88949
LH SalVentAttn FrOperIns 10	RH DorsAttn FEF 4	0.0038	0.5501	(126, 361)	62037
LH Default pCunPCC 11	RH Vis 16	0.0038	0.5412	(246, 265)	105921
LH Vis 19	LH Vis 30	0.0038	0.5475	(18, 29)	9811
LH DorsAttn Post 7	RH SalVentAttn FrOperIns 8	0.0038	0.5408	(92, 381)	46978
LH Vis 23	RH SalVentAttn Med 10	0.0038	0.5483	(22, 393)	12305
RH Vis 30	RH Default Par 6	0.0038	0.5448	(279, 457)	115683
LH Default Par 5	RH SomMot 43	0.0038	0.5478	(201, 327)	91178
LH SomMot 38	RH Cont PFCl 6	0.0038	0.5482	(76, 428)	39529
LH SalVentAttn Med 5	LH Default PFC 5	0.0038	0.5434	(132, 210)	64427
LH DorsAttn FEF 1	RH Default PFCdPFCm 8	0.0038	0.5476	(105, 481)	52980
RH Vis 11	CAU-tail-rh	0.0038	0.5443	(260, 519)	110368
CAU-tail-lh	lAMY-lh	0.0038	0.5463	(546, 547)	153153
LH Vis 34	LH SalVentAttn FrOperIns 6	0.0038	0.5495	(33, 122)	17809
LH DorsAttn Post 1	LH Default Temp 8	0.0037	0.5552	(86, 192)	44008
LH Vis 31	LH SalVentAttn TempOcc 1	0.0037	0.5516	(30, 116)	16240
LH Vis 9	RH Default pCunPCC 10	0.0037	0.5587	(8, 498)	4885
LH SomMot 38	RH Vis 15	0.0037	0.5575	(76, 264)	39365
LH Vis 19	LH SomMot 11	0.0037	0.5539	(18, 49)	9831
LH Cont Cing 1	RH DorsAttn Post 15	0.0037	0.5515	(179, 348)	83224
LH Default PHC 2	RH SomMot 20	0.0037	0.5606	(249, 304)	106875
LH Vis 38	LH SomMot 27	0.0037	0.5565	(37, 65)	19822
LH DorsAttn Post 4	RH Vis 14	0.0037	0.551	(89, 263)	45474
LH Default PFC 6	RH Cont PFCl 10	0.0037	0.5522	(211, 432)	94748
RH Vis 18	RH SomMot 49	0.0037	0.5601	(267, 333)	112205
RH Limbic OFC 3	THA-DAl-rh	0.0037	0.5584	(399, 511)	141357
RH SomMot 9	RH SomMot 19	0.0037	0.5607	(293, 303)	119260
RH Vis 17	RH Cont Par 4	0.0037	0.5578	(266, 417)	112003
LH Vis 31	RH SalVentAttn Med 3	0.0037	0.5565	(30, 386)	16510
LH Vis 34	RH DorsAttn Post 19	0.0037	0.5539	(33, 352)	18039
RH DorsAttn Post 23	RH Cont PFCl 1	0.0037	0.5514	(356, 423)	133744
LH SomMot 12	RH Default PFCdPFCm 7	0.0037	0.5555	(50, 480)	26854
RH Vis 29	RH Cont PFCv 1	0.0037	0.5571	(278, 422)	115374
LH SomMot 11	THA-VPm-lh	0.0037	0.5612	(49, 534)	26405
LH SomMot 11	THA-DP-lh	0.0037	0.5563	(49, 549)	26420
LH Cont Par 2	RH Cont Temp 2	0.0037	0.5558	(155, 421)	74045
LH Default PHC 1	NAc-core-lh	0.0037	0.5571	(248, 551)	106818
LH Vis 15	RH SalVentAttn TempOccPar 5	0.0037	0.5506	(14, 369)	8005
RH Vis 35	RH DorsAttn Post 23	0.0037	0.5529	(284, 356)	116937
LH Limbic OFC 4	LH Default PFC 15	0.0037	0.5568	(141, 220)	68181
LH Vis 37	THA-VPm-rh	0.0037	0.554	(36, 507)	19748
RH Vis 35	RH Limbic TempPole 3	0.0037	0.5527	(284, 406)	116987
LH SomMot 27	LH Default PFC 26	0.0037	0.5588	(65, 231)	34030
LH DorsAttn Post 12	RH Default pCunPCC 4	0.0037	0.5606	(97, 492)	49379
LH SalVentAttn FrOperIns 10	RH SomMot 16	0.0037	0.5581	(126, 300)	61976
LH Vis 12	LH SalVentAttn Med 7	0.0037	0.5593	(11, 134)	6150
LH SomMot 21	lAMY-lh	0.0037	0.5523	(59, 547)	31403
RH SomMot 6	HIP-head-m2-lh	0.0037	0.5583	(290, 528)	118702
LH DorsAttn Post 5	LH Default Par 8	0.0037	0.5506	(90, 204)	45878
LH Vis 5	HIP-head-l-rh	0.0037	0.5525	(4, 504)	2705
RH SomMot 32	RH Cont Temp 1	0.0037	0.5589	(316, 420)	125081
LH Vis 27	RH Cont Cing 1	0.0037	0.5587	(26, 446)	14472
LH Default PFC 16	LH Default pCunPCC 12	0.0037	0.5575	(221, 247)	97928
LH Vis 5	LH Cont PFCmp 1	0.0037	0.5595	(4, 182)	2383
LH Default pCunPCC 6	RH Default Temp 10	0.0037	0.5544	(241, 469)	104580
mAMY-rh	THA-VAs-lh	0.0037	0.5581	(521, 536)	152667
LH SalVentAttn ParOper 1	THA-DAl-rh	0.0037	0.555	(111, 511)	55677
LH DorsAttn Post 11	RH SalVentAttn FrOperIns 6	0.0037	0.5568	(96, 379)	48810
LH SalVentAttn Med 9	LH Limbic TempPole 8	0.0037	0.5597	(136, 151)	66042
RH Cont PFCmp 1	THA-DP-lh	0.0037	0.5534	(449, 549)	147820
LH Default PFC 21	RH Default pCunPCC 9	0.0037	0.5575	(226, 497)	99823
LH Cont PFCl 8	RH SalVentAttn Med 2	0.0037	0.5548	(173, 385)	81002
RH Limbic OFC 4	RH Limbic TempPole 3	0.0037	0.5572	(400, 406)	141405
LH Vis 17	RH SomMot 47	0.0037	0.5595	(16, 331)	9042
RH SomMot 4	RH Default pCunPCC 6	0.0037	0.5564	(288, 494)	118141
LH DorsAttn Post 10	LH Limbic TempPole 7	0.0037	0.555	(95, 150)	48124
RH SomMot 49	RH DorsAttn FEF 1	0.0037	0.5596	(333, 358)	128895
RH Vis 7	THA-VPm-lh	0.0037	0.5584	(256, 534)	109205
LH SomMot 10	RH Vis 5	0.0037	0.56	(48, 254)	25621
LH SomMot 9	RH Default PFCdPFCm 15	0.0037	0.5586	(47, 488)	25350
LH DorsAttn Post 4	lAMY-lh	0.0037	0.5546	(89, 547)	45758
LH DorsAttn Post 18	HIP-body-lh	0.0037	0.5563	(103, 532)	52134
RH Vis 19	RH SomMot 3	0.0037	0.5555	(268, 287)	112444
RH SomMot 14	RH Cont PFCl 18	0.0037	0.5608	(298, 440)	120682
LH SomMot 17	LH Default Temp 4	0.0037	0.5544	(55, 188)	29062
LH SomMot 3	THA-VPm-lh	0.0037	0.5547	(41, 534)	22345
LH SomMot 33	RH Cont PFCl 20	0.0037	0.5604	(71, 442)	37148
LH SalVentAttn ParOper 1	RH SomMot 30	0.0037	0.5516	(111, 314)	55480
LH SalVentAttn TempOcc 1	RH DorsAttn Post 18	0.0037	0.556	(116, 351)	57712
LH DorsAttn Post 9	RH SomMot 14	0.0037	0.5562	(94, 298)	47814
LH Vis 39	PUT-VA-rh	0.0037	0.555	(38, 512)	20784
RH SalVentAttn Med 12	RH Default PFCv 4	0.0037	0.5582	(395, 473)	140697
LH Vis 23	CAU-tail-lh	0.0037	0.5595	(22, 546)	12458
RH SomMot 4	RH Cont PFCl 5	0.0037	0.5611	(288, 427)	118074
LH Vis 4	LH Vis 13	0.0037	0.5576	(3, 12)	1664
LH SomMot 44	LH DorsAttn Post 13	0.0037	0.5566	(82, 98)	42040
LH SomMot 7	LH DorsAttn Post 7	0.0037	0.5598	(45, 92)	23941
LH DorsAttn FEF 1	RH Default Temp 7	0.0037	0.5567	(105, 466)	52965
LH Cont PFCmp 3	RH Default pCunPCC 1	0.0037	0.5556	(184, 489)	85220
LH SalVentAttn Med 3	LH Default PFC 2	0.0037	0.5526	(130, 207)	63581
LH SomMot 4	LH Default PHC 1	0.0037	0.5526	(42, 248)	22570
LH Default PFC 3	RH Default PFCdPFCm 5	0.0037	0.5516	(208, 478)	93765
LH Vis 38	RH SomMot 34	0.0037	0.5534	(37, 318)	20075
LH SomMot 26	LH SalVentAttn ParOper 4	0.0037	0.5521	(64, 114)	33425
LH Default PHC 1	RH Default PFCdPFCm 14	0.0037	0.5533	(248, 487)	106754
LH SomMot 31	RH DorsAttn Post 11	0.0037	0.5568	(69, 344)	36085
RH SomMot 43	RH Default Temp 1	0.0037	0.5506	(327, 460)	127662
RH SomMot 43	RH Cont pCun 1	0.0037	0.558	(327, 443)	127645
RH DorsAttn Post 23	CAU-body-lh	0.0037	0.5511	(356, 545)	133866
LH SomMot 6	lAMY-rh	0.0037	0.5566	(44, 520)	23861
LH SomMot 37	LH SomMot 39	0.0037	0.5588	(75, 77)	38701
LH Limbic OFC 1	LH Cont PFCmp 3	0.0037	0.5555	(138, 184)	66906
LH DorsAttn Post 7	RH Default Temp 2	0.0037	0.5506	(92, 461)	47058
LH SomMot 24	RH DorsAttn Post 1	0.0037	0.5568	(62, 334)	32666
THA-VPm-lh	PUT-DA-lh	0.0037	0.5556	(534, 540)	152996
LH SomMot 24	RH SomMot 39	0.0037	0.5531	(62, 323)	32655
LH Cont PFCl 6	RH Default Temp 6	0.0037	0.558	(171, 465)	80321
RH Vis 32	RH SomMot 30	0.0037	0.5603	(281, 314)	116085
LH SalVentAttn TempOcc 1	RH Default pCunPCC 6	0.0037	0.559	(116, 494)	57855
RH Limbic TempPole 7	RH Limbic TempPole 9	0.0037	0.5557	(410, 412)	142886
LH Vis 37	LH SalVentAttn FrOperIns 6	0.0037	0.5562	(36, 122)	19363
RH Limbic TempPole 7	PUT-DA-rh	0.0037	0.5564	(410, 513)	142987
LH DorsAttn Post 2	LH Default Par 2	0.0037	0.5604	(87, 198)	44480
LH SomMot 29	PUT-DP-lh	0.0037	0.5507	(67, 542)	35314
LH Vis 16	LH Default Temp 9	0.0037	0.5577	(15, 193)	8367
LH SomMot 14	LH DorsAttn Post 12	0.0037	0.5553	(52, 97)	27474
LH DorsAttn PrCv 2	RH SalVentAttn Med 11	0.0037	0.5573	(110, 394)	55118
LH DorsAttn PrCv 2	LH Default PFC 24	0.0037	0.5573	(110, 229)	54953
RH Vis 2	RH SalVentAttn FrOperIns 7	0.0037	0.5506	(251, 380)	107556
RH Vis 33	RH Default pCunPCC 2	0.0037	0.5562	(282, 490)	116532
LH Default PFC 9	RH Vis 2	0.0037	0.5524	(214, 251)	95587
LH SomMot 29	RH Default PFCdPFCm 7	0.0036	0.566	(67, 480)	35252
LH SomMot 14	RH Default pCunPCC 2	0.0036	0.5646	(52, 490)	27867
LH DorsAttn FEF 4	HIP-tail-lh	0.0036	0.5628	(108, 533)	54370
LH Vis 34	LH Default PFC 1	0.0036	0.5694	(33, 206)	17893
LH SomMot 15	LH Limbic TempPole 10	0.0036	0.562	(53, 153)	28030
RH SomMot 33	RH Default pCunPCC 7	0.0036	0.569	(317, 495)	125392
LH Default Temp 2	RH Limbic TempPole 7	0.0036	0.5691	(186, 410)	85876
LH SomMot 10	RH SomMot 34	0.0036	0.5651	(48, 318)	25685
LH Cont Par 8	RH Default pCunPCC 4	0.0036	0.5628	(161, 492)	76483
RH Limbic TempPole 6	CAU-body-rh	0.0036	0.5616	(409, 518)	142849
RH Vis 3	HIP-body-lh	0.0036	0.5707	(252, 532)	108009
LH Default PFC 1	mAMY-lh	0.0036	0.5618	(206, 548)	93144
LH SomMot 23	RH SomMot 4	0.0036	0.5636	(61, 288)	32129
LH DorsAttn Post 9	RH Vis 26	0.0036	0.5629	(94, 275)	47791
LH Vis 3	RH Cont Par 4	0.0036	0.5614	(2, 417)	1519
LH SalVentAttn FrOperIns 8	RH DorsAttn Post 12	0.0036	0.5671	(124, 345)	61166
LH DorsAttn Post 8	LH Cont Cing 3	0.0036	0.5637	(93, 181)	47238
LH DorsAttn Post 7	RH Limbic TempPole 7	0.0036	0.57	(92, 410)	47007
LH DorsAttn Post 6	RH SomMot 3	0.0036	0.5635	(91, 287)	46423
RH Vis 32	RH DorsAttn Post 20	0.0036	0.5675	(281, 353)	116124
RH Vis 32	RH DorsAttn Post 22	0.0036	0.5656	(281, 355)	116126
LH SomMot 31	LH Cont Cing 1	0.0036	0.5629	(69, 179)	35920
RH Vis 8	RH SomMot 15	0.0036	0.5694	(257, 299)	109266
LH SalVentAttn TempOcc 1	RH DorsAttn FEF 2	0.0036	0.5627	(116, 359)	57720
LH SalVentAttn Med 3	LH Default Par 1	0.0036	0.5664	(130, 197)	63571
LH SomMot 10	PUT-DA-rh	0.0036	0.5665	(48, 513)	25880
LH DorsAttn Post 11	RH Default PFCdPFCm 7	0.0036	0.5677	(96, 480)	48911
RH SalVentAttn Med 13	RH Cont Par 5	0.0036	0.5647	(396, 418)	140799
LH DorsAttn Post 18	RH Default PFCdPFCm 12	0.0036	0.5714	(103, 485)	52087
LH Vis 30	RH DorsAttn FEF 1	0.0036	0.5678	(29, 358)	15959
RH SomMot 6	RH DorsAttn Post 6	0.0036	0.5635	(290, 339)	118513
LH Default pCunPCC 2	RH Vis 29	0.0036	0.5693	(237, 278)	103135
RH SalVentAttn TempOccPar 5	RH Cont PFCmp 3	0.0036	0.5623	(369, 451)	136242
LH Default pCunPCC 2	RH Default PFCdPFCm 3	0.0036	0.5678	(237, 476)	103333
RH Limbic OFC 1	RH Default pCunPCC 2	0.0036	0.5642	(397, 490)	141027
RH Default Temp 4	mAMY-rh	0.0036	0.5675	(463, 521)	149143
LH SomMot 33	LH Default PHC 2	0.0036	0.5653	(71, 249)	36955
LH DorsAttn Post 11	RH SomMot 26	0.0036	0.5634	(96, 310)	48741
RH Vis 13	RH SomMot 32	0.0036	0.5618	(262, 316)	110748
LH Default PHC 1	RH Cont PFCl 12	0.0036	0.5689	(248, 434)	106701
LH Cont Par 4	RH Vis 19	0.0036	0.5713	(157, 268)	74685
PUT-DP-lh	aGP-lh	0.0036	0.5669	(542, 553)	153125
LH SomMot 35	RH Vis 19	0.0036	0.5675	(73, 268)	37935
LH Cont PFCl 7	RH SomMot 26	0.0036	0.5696	(172, 310)	80547
LH Vis 4	RH SomMot 2	0.0036	0.5622	(3, 286)	1938
RH Limbic OFC 4	RH Default PFCdPFCm 2	0.0036	0.5657	(400, 475)	141474
LH Vis 4	LH Default pCunPCC 9	0.0036	0.5691	(3, 244)	1896
RH Cont Par 4	RH Default Par 8	0.0036	0.5641	(417, 459)	143906
LH DorsAttn Post 5	THA-DP-rh	0.0036	0.5621	(90, 522)	46196
LH Default PHC 1	RH DorsAttn Post 22	0.0036	0.5676	(248, 355)	106622
LH Vis 19	RH DorsAttn Post 6	0.0036	0.5719	(18, 339)	10121
LH Vis 2	LH DorsAttn FEF 4	0.0036	0.5711	(1, 108)	659
LH Default pCunPCC 4	RH DorsAttn Post 2	0.0036	0.5655	(239, 335)	103821
RH SomMot 15	RH SalVentAttn Med 3	0.0036	0.5667	(299, 386)	120882
mAMY-rh	THA-DP-rh	0.0036	0.5632	(521, 522)	152653
RH Vis 4	RH Cont Par 2	0.0036	0.5714	(253, 415)	108192
LH DorsAttn Post 13	CAU-DA-rh	0.0036	0.5701	(98, 517)	49859
LH SalVentAttn FrOperIns 3	LH Default PFC 19	0.0036	0.5685	(119, 224)	58890
LH Vis 33	LH Limbic OFC 5	0.0036	0.5659	(32, 142)	17309
LH SomMot 47	LH DorsAttn Post 8	0.0036	0.5675	(85, 93)	43442
LH Default PFC 15	RH Vis 5	0.0036	0.5708	(220, 254)	97603
LH Vis 3	LH Cont PFCl 3	0.0036	0.5642	(2, 168)	1270
LH SomMot 9	RH SomMot 48	0.0036	0.5661	(47, 332)	25194
LH SomMot 19	RH Default pCunPCC 4	0.0036	0.5642	(57, 492)	30359
LH DorsAttn PrCv 1	RH SomMot 45	0.0036	0.567	(109, 329)	54610
RH SomMot 25	RH Cont PFCmp 2	0.0036	0.5638	(309, 450)	123431
LH Vis 11	RH SalVentAttn Med 8	0.0036	0.571	(10, 391)	5865
RH Vis 35	RH Cont Temp 2	0.0036	0.5715	(284, 421)	117002
RH SomMot 41	RH DorsAttn Post 24	0.0036	0.5714	(325, 357)	127106
RH SomMot 9	RH Cont Temp 2	0.0036	0.5622	(293, 421)	119378
LH DorsAttn Post 14	RH SomMot 37	0.0036	0.5636	(99, 321)	50117
LH Cont PFCl 1	RH SomMot 31	0.0036	0.5679	(166, 315)	78251
LH SomMot 30	RH SomMot 30	0.0036	0.568	(68, 314)	35571
LH DorsAttn Post 4	RH DorsAttn Post 24	0.0036	0.5628	(89, 357)	45568
LH SomMot 26	RH Default Par 7	0.0036	0.5658	(64, 458)	33769
RH SomMot 11	RH Limbic TempPole 8	0.0036	0.5623	(295, 411)	119885
LH Vis 18	PUT-VP-lh	0.0036	0.5645	(17, 541)	9788
LH DorsAttn Post 16	RH Vis 27	0.0036	0.5663	(101, 276)	50977
LH Default pCunPCC 7	RH Default pCunPCC 9	0.0036	0.5684	(242, 497)	104919
LH DorsAttn Post 12	THA-VPl-rh	0.0036	0.5677	(97, 508)	49395
LH DorsAttn Post 4	RH Cont Par 6	0.0036	0.5694	(89, 419)	45630
LH SomMot 30	RH DorsAttn Post 23	0.0036	0.5698	(68, 356)	35613
RH SomMot 31	RH Cont Temp 2	0.0036	0.565	(315, 421)	124845
RH SomMot 7	RH SomMot 40	0.0036	0.5635	(291, 324)	118760
RH Limbic OFC 5	NAc-core-lh	0.0036	0.5691	(401, 551)	141702
LH SalVentAttn Med 8	RH Default PFCdPFCm 14	0.0036	0.5686	(135, 487)	65961
LH DorsAttn Post 10	RH Cont PFCl 9	0.0036	0.5644	(95, 431)	48405
LH DorsAttn Post 15	THA-VAip-lh	0.0036	0.5669	(100, 529)	50778
LH SalVentAttn Med 8	RH SomMot 9	0.0036	0.5665	(135, 293)	65767
RH SalVentAttn PFCl 1	RH Limbic TempPole 2	0.0036	0.5713	(383, 405)	138667
RH SomMot 31	RH DorsAttn PrCv 3	0.0036	0.5671	(315, 364)	124788
RH SomMot 15	lAMY-rh	0.0035	0.5736	(299, 520)	121016
LH SomMot 10	RH DorsAttn PrCv 1	0.0035	0.5801	(48, 362)	25729
PUT-DP-lh	CAU-tail-lh	0.0035	0.5772	(542, 546)	153118
LH SomMot 10	pGP-rh	0.0035	0.5743	(48, 525)	25892
LH SomMot 16	LH Limbic TempPole 8	0.0035	0.5746	(54, 151)	28527
LH SomMot 39	LH SalVentAttn FrOperIns 4	0.0035	0.5765	(77, 120)	39697
LH Default PFC 29	RH DorsAttn Post 1	0.0035	0.5732	(234, 334)	102240
LH DorsAttn Post 6	RH DorsAttn Post 11	0.0035	0.5763	(91, 344)	46480
RH Cont PFCl 12	RH Cont PFCmp 2	0.0035	0.5804	(434, 450)	146056
RH SomMot 38	RH SalVentAttn TempOccPar 6	0.0035	0.5728	(322, 370)	126432
LH DorsAttn Post 8	RH SomMot 7	0.0035	0.5751	(93, 291)	47348
LH SomMot 44	LH Limbic TempPole 9	0.0035	0.5823	(82, 152)	42094
RH SomMot 28	HIP-tail-lh	0.0035	0.575	(312, 533)	124240
LH DorsAttn Post 7	LH Default PFC 22	0.0035	0.5722	(92, 227)	46824
RH Vis 22	RH Vis 34	0.0035	0.5797	(271, 283)	113289
LH SomMot 15	LH Cont Par 5	0.0035	0.5822	(53, 158)	28035
RH SomMot 33	RH Default Par 1	0.0035	0.5775	(317, 452)	125349
LH SomMot 38	RH DorsAttn Post 13	0.0035	0.5742	(76, 346)	39447
LH SomMot 8	RH Vis 30	0.0035	0.5776	(46, 279)	24635
LH SomMot 4	NAc-core-lh	0.0035	0.5773	(42, 551)	22873
LH SomMot 14	RH Cont Par 5	0.0035	0.5793	(52, 418)	27795
RH Vis 34	RH Cont pCun 3	0.0035	0.5763	(283, 445)	116757
LH SomMot 28	RH SalVentAttn Med 7	0.0035	0.5772	(66, 390)	34676
LH Cont Par 8	RH SalVentAttn FrOperIns 9	0.0035	0.5795	(161, 382)	76373
LH SomMot 28	RH SomMot 23	0.0035	0.5824	(66, 307)	34593
LH Vis 39	LH Limbic OFC 1	0.0035	0.5761	(38, 138)	20410
LH Default pCunPCC 12	RH SalVentAttn FrOperIns 9	0.0035	0.5803	(247, 382)	106344
LH Default PFC 3	RH Default PFCdPFCm 10	0.0035	0.5781	(208, 483)	93770
RH SomMot 4	RH Cont PFCl 2	0.0035	0.5724	(288, 424)	118071
LH Vis 33	RH Default pCunPCC 8	0.0035	0.578	(32, 496)	17663
LH Default pCunPCC 2	RH SomMot 37	0.0035	0.5736	(237, 321)	103178
LH Default Temp 1	RH SomMot 5	0.0035	0.573	(185, 289)	85388
LH Vis 5	THA-DAl-rh	0.0035	0.5796	(4, 511)	2712
RH Default PFCdPFCm 13	THA-VAia-rh	0.0035	0.5812	(486, 503)	150919
LH Default PFC 16	RH SomMot 9	0.0035	0.5801	(221, 293)	97974
LH Default PFC 29	RH Limbic TempPole 5	0.0035	0.5786	(234, 408)	102314
LH DorsAttn Post 17	RH Cont Cing 1	0.0035	0.5744	(102, 446)	51598
LH SomMot 37	LH Default PHC 1	0.0035	0.5825	(75, 248)	38872
LH SomMot 6	RH Limbic TempPole 9	0.0035	0.5761	(44, 412)	23753
LH DorsAttn Post 11	RH Limbic TempPole 9	0.0035	0.5753	(96, 412)	48843
LH Cont PFCl 9	LH Default Par 2	0.0035	0.5727	(174, 198)	81194
LH Default PFC 28	RH Cont PFCmp 3	0.0035	0.5783	(233, 451)	102038
LH DorsAttn Post 18	RH Cont PFCl 20	0.0035	0.5822	(103, 442)	52044
LH Default pCunPCC 6	RH Vis 11	0.0035	0.5743	(241, 260)	104371
LH SalVentAttn Med 8	THA-DAm-lh	0.0035	0.5814	(135, 537)	66011
LH Default PFC 23	RH SomMot 42	0.0035	0.5742	(228, 326)	100303
LH DorsAttn Post 4	THA-VPl-lh	0.0035	0.5794	(89, 535)	45746
LH SomMot 9	RH Cont PFCl 4	0.0035	0.5753	(47, 426)	25288
LH SalVentAttn TempOcc 1	RH DorsAttn FEF 1	0.0035	0.5788	(116, 358)	57719
RH SomMot 14	RH Default Par 3	0.0035	0.5735	(298, 454)	120696
LH SalVentAttn PFCl 1	LH Default PFC 22	0.0035	0.5745	(127, 227)	62329
LH Limbic TempPole 1	LH Default PHC 2	0.0035	0.5786	(144, 249)	69440
LH SomMot 7	LH DorsAttn Post 19	0.0035	0.5755	(45, 104)	23953
LH Limbic OFC 2	mAMY-rh	0.0035	0.5786	(139, 521)	67657
LH Cont PFCl 7	RH SomMot 21	0.0035	0.5781	(172, 305)	80542
LH SomMot 26	LH SomMot 32	0.0035	0.5751	(64, 70)	33381
LH SalVentAttn ParOper 4	RH Cont PFCl 14	0.0035	0.5724	(114, 436)	56922
LH SomMot 1	LH SomMot 20	0.0035	0.5741	(39, 58)	20844
LH SomMot 42	RH Default Par 7	0.0035	0.5793	(80, 458)	41457
LH DorsAttn Post 10	RH Cont Par 5	0.0035	0.5804	(95, 418)	48392
RH SomMot 22	RH Default pCunPCC 7	0.0035	0.5826	(306, 495)	122741
RH Vis 30	RH SomMot 3	0.0035	0.5781	(279, 287)	115513
LH Vis 2	LH SalVentAttn FrOperIns 3	0.0035	0.5772	(1, 119)	670
RH Vis 18	RH SalVentAttn Med 12	0.0035	0.5734	(267, 395)	112267
LH DorsAttn Post 16	HIP-head-m2-rh	0.0035	0.5809	(101, 501)	51202
LH SomMot 12	RH SalVentAttn Med 3	0.0035	0.5739	(50, 386)	26760
LH Limbic OFC 3	LH Cont Par 5	0.0035	0.5818	(140, 158)	67707
RH Vis 33	RH SomMot 35	0.0035	0.5762	(282, 319)	116361
LH DorsAttn Post 13	LH Default Temp 6	0.0035	0.5783	(98, 190)	49532
RH Vis 16	RH SomMot 14	0.0035	0.5769	(265, 298)	111597
RH SomMot 6	RH Limbic TempPole 3	0.0035	0.5778	(290, 406)	118580
RH Default Par 3	RH Default Par 7	0.0035	0.5825	(454, 458)	148234
LH SomMot 27	LH Default PFC 28	0.0035	0.5738	(65, 233)	34032
LH Cont pCun 3	RH Vis 23	0.0035	0.5828	(178, 272)	82774
LH SalVentAttn ParOper 2	RH SomMot 29	0.0035	0.5745	(112, 313)	55920
LH DorsAttn Post 14	RH Vis 22	0.0035	0.5779	(99, 271)	50067
RH SomMot 45	RH Limbic TempPole 8	0.0035	0.5782	(329, 411)	128062
LH Cont Par 5	RH Vis 7	0.0035	0.5721	(158, 256)	75068
LH SomMot 13	RH DorsAttn Post 14	0.0035	0.5791	(51, 347)	27223
RH SomMot 9	RH SalVentAttn TempOccPar 3	0.0035	0.5775	(293, 367)	119324
RH SalVentAttn FrOperIns 9	RH Default pCunPCC 8	0.0035	0.5765	(382, 496)	138588
LH Cont pCun 3	THA-VAia-rh	0.0035	0.5763	(178, 503)	83005
LH Cont Par 2	LH Default PFC 14	0.0035	0.5769	(155, 219)	73843
RH SomMot 45	RH Cont PFCl 4	0.0035	0.5743	(329, 426)	128077
LH SalVentAttn Med 7	LH Cont PFCl 1	0.0035	0.5803	(134, 166)	65222
RH Vis 17	THA-VAip-lh	0.0035	0.5758	(266, 529)	112115
LH Default PFC 27	CAU-tail-lh	0.0035	0.578	(232, 546)	101813
LH Vis 7	RH Cont PFCv 1	0.0035	0.5802	(6, 422)	3718
RH Vis 3	RH Cont Cing 3	0.0035	0.5778	(252, 448)	107925
THA-VAip-lh	aGP-lh	0.0035	0.5785	(529, 553)	152904
LH Default PFC 30	RH Cont PFCl 8	0.0035	0.5743	(235, 430)	102654
LH DorsAttn PrCv 1	RH Vis 32	0.0035	0.5744	(109, 281)	54562
RH SalVentAttn Med 8	NAc-shell-rh	0.0034	0.586	(391, 523)	140109
LH SomMot 9	LH SomMot 41	0.0034	0.5834	(47, 79)	24941
LH SomMot 38	LH Default PFC 21	0.0034	0.5902	(76, 226)	39327
LH DorsAttn PrCv 1	RH DorsAttn FEF 1	0.0034	0.5867	(109, 358)	54639
LH Default Temp 5	RH Default PFCdPFCm 15	0.0034	0.5865	(189, 488)	87049
RH SomMot 17	RH SomMot 32	0.0034	0.5885	(301, 316)	121317
RH Limbic OFC 3	mAMY-rh	0.0034	0.59	(399, 521)	141367
LH Vis 34	RH SomMot 28	0.0034	0.5884	(33, 312)	17999
RH SomMot 10	RH Default PFCdPFCm 8	0.0034	0.5907	(294, 481)	119697
LH DorsAttn Post 15	HIP-head-m2-lh	0.0034	0.5847	(100, 528)	50777
LH Default pCunPCC 8	RH Vis 7	0.0034	0.5884	(243, 256)	104988
LH Vis 5	LH SomMot 3	0.0034	0.5937	(4, 41)	2242
LH DorsAttn Post 14	RH SomMot 5	0.0034	0.5904	(99, 289)	50085
RH SalVentAttn FrOperIns 9	RH Limbic TempPole 2	0.0034	0.5905	(382, 405)	138497
LH SomMot 35	LH DorsAttn Post 5	0.0034	0.5844	(73, 90)	37757
LH SomMot 19	LH Default PFC 3	0.0034	0.5907	(57, 208)	30075
RH Vis 29	RH Cont PFCl 10	0.0034	0.5935	(278, 432)	115384
RH SomMot 31	HIP-body-rh	0.0034	0.5906	(315, 505)	124929
RH Vis 14	RH Cont Par 1	0.0034	0.5843	(263, 414)	111136
LH Default pCunPCC 10	RH SomMot 30	0.0034	0.589	(245, 314)	105663
LH DorsAttn Post 13	LH Cont Temp 1	0.0034	0.584	(98, 162)	49504
LH Limbic TempPole 4	RH SalVentAttn FrOperIns 3	0.0034	0.5931	(147, 376)	70788
LH Cont PFCv 1	RH Cont PFCl 11	0.0034	0.5924	(175, 433)	81807
RH Vis 30	RH Limbic OFC 4	0.0034	0.5936	(279, 400)	115626
LH DorsAttn Post 12	LH Limbic TempPole 8	0.0034	0.5914	(97, 151)	49038
LH DorsAttn Post 12	LH Default Temp 8	0.0034	0.5862	(97, 192)	49079
RH SomMot 6	RH Cont PFCl 11	0.0034	0.5864	(290, 433)	118607
LH SomMot 1	CAU-DA-rh	0.0034	0.5864	(39, 517)	21303
LH DorsAttn Post 12	RH Vis 33	0.0034	0.5899	(97, 282)	49169
LH DorsAttn Post 16	HIP-tail-lh	0.0034	0.5835	(101, 533)	51234
LH DorsAttn Post 16	aGP-lh	0.0034	0.5894	(101, 553)	51254
LH Cont Cing 3	RH DorsAttn PrCv 1	0.0034	0.5866	(181, 362)	83983
LH Default pCunPCC 6	RH Vis 3	0.0034	0.5846	(241, 252)	104363
LH SalVentAttn Med 5	LH Default Par 7	0.0034	0.5835	(132, 203)	64420
LH SalVentAttn Med 8	THA-VAs-rh	0.0034	0.5904	(135, 509)	65983
LH Default pCunPCC 10	RH Default Par 5	0.0034	0.5839	(245, 456)	105805
LH SalVentAttn ParOper 4	RH Cont PFCl 11	0.0034	0.5913	(114, 433)	56919
LH Cont PFCl 7	HIP-tail-rh	0.0034	0.593	(172, 506)	80743
LH SomMot 22	RH SalVentAttn PFCl 1	0.0034	0.5859	(60, 383)	31732
LH Default pCunPCC 10	THA-VAip-lh	0.0034	0.5926	(245, 529)	105878
LH Default pCunPCC 10	HIP-head-m2-lh	0.0034	0.5889	(245, 528)	105877
RH Cont PFCmp 1	RH Default pCunPCC 11	0.0034	0.5877	(449, 499)	147770
RH SomMot 20	RH Default PFCdPFCm 6	0.0034	0.5924	(304, 479)	122230
RH Vis 11	RH SomMot 7	0.0034	0.5882	(260, 291)	110140
LH SomMot 1	LH DorsAttn PrCv 1	0.0034	0.5876	(39, 109)	20895
LH DorsAttn Post 10	LH Limbic TempPole 6	0.0034	0.585	(95, 149)	48123
LH DorsAttn Post 10	RH SomMot 30	0.0034	0.5877	(95, 314)	48288
LH SomMot 40	LH Default Temp 6	0.0034	0.5898	(78, 190)	40242
LH SomMot 40	LH SalVentAttn FrOperIns 1	0.0034	0.5838	(78, 117)	40169
LH Vis 18	mAMY-lh	0.0034	0.5843	(17, 548)	9795
LH Vis 39	CAU-tail-rh	0.0034	0.5866	(38, 519)	20791
LH SomMot 31	RH Limbic TempPole 4	0.0034	0.5932	(69, 407)	36148
LH SomMot 37	LH SalVentAttn FrOperIns 2	0.0034	0.5919	(75, 118)	38742
LH SomMot 24	RH Vis 2	0.0034	0.5871	(62, 251)	32583
LH Vis 39	RH SalVentAttn Med 12	0.0034	0.5881	(38, 395)	20667
LH Default pCunPCC 12	RH Vis 32	0.0034	0.5913	(247, 281)	106243
LH SomMot 24	RH SalVentAttn Med 9	0.0034	0.5892	(62, 392)	32724
LH Vis 39	LH Default PFC 3	0.0034	0.5933	(38, 208)	20480
RH Vis 8	HIP-head-m2-lh	0.0034	0.5841	(257, 528)	109495
LH DorsAttn Post 7	THA-VAip-rh	0.0034	0.587	(92, 502)	47099
LH DorsAttn Post 6	RH SomMot 13	0.0034	0.5852	(91, 297)	46433
RH SomMot 44	RH SalVentAttn FrOperIns 8	0.0034	0.5887	(328, 381)	127808
RH SomMot 32	RH DorsAttn Post 11	0.0034	0.5882	(316, 344)	125005
RH SalVentAttn FrOperIns 5	HIP-head-l-lh	0.0034	0.5931	(378, 531)	137933
LH DorsAttn FEF 2	RH SomMot 48	0.0034	0.5884	(106, 332)	53278
LH Vis 34	PUT-DA-lh	0.0034	0.5856	(33, 540)	18227
LH SomMot 16	LH DorsAttn FEF 4	0.0034	0.5831	(54, 108)	28484
LH Default PFC 29	RH Limbic OFC 5	0.0034	0.5892	(234, 401)	102307
RH DorsAttn Post 7	RH SalVentAttn PrC 1	0.0034	0.5902	(340, 373)	130422
RH DorsAttn Post 8	RH Cont pCun 3	0.0034	0.5903	(341, 445)	130706
LH Default PHC 1	RH SalVentAttn Med 13	0.0034	0.5908	(248, 396)	106663
LH Vis 7	LH Vis 20	0.0034	0.588	(6, 19)	3315
LH DorsAttn Post 4	pGP-rh	0.0034	0.5838	(89, 525)	45736
RH Cont Par 3	CAU-DA-rh	0.0034	0.5902	(416, 517)	143828
LH DorsAttn Post 5	LH Cont Par 8	0.0034	0.59	(90, 161)	45835
LH Vis 8	LH Default Par 2	0.0034	0.5856	(7, 198)	4040
LH Default pCunPCC 2	RH Default PFCv 1	0.0034	0.5923	(237, 470)	103327
LH Vis 10	LH Cont Cing 1	0.0034	0.59	(9, 179)	5110
LH Vis 5	RH Cont PFCmp 1	0.0034	0.5882	(4, 449)	2650
LH SomMot 15	LH Default Par 3	0.0034	0.5872	(53, 199)	28076
LH Default PFC 29	RH Default pCunPCC 4	0.0034	0.5907	(234, 492)	102398
LH Default PFC 16	RH SomMot 13	0.0034	0.5836	(221, 297)	97978
RH DorsAttn PrCv 2	RH Default PFCdPFCm 7	0.0034	0.5835	(363, 480)	135152
LH Vis 36	LH Default pCunPCC 2	0.0034	0.5858	(35, 237)	18961
LH SalVentAttn FrOperIns 1	RH Default PFCv 4	0.0034	0.5926	(117, 473)	58270
LH Default PHC 2	RH SalVentAttn Med 11	0.0034	0.5917	(249, 394)	106965
LH Vis 33	LH DorsAttn FEF 4	0.0034	0.5907	(32, 108)	17275
LH Limbic OFC 6	mAMY-lh	0.0034	0.5845	(143, 548)	69330
LH Default PFC 5	RH DorsAttn Post 15	0.0034	0.5873	(210, 348)	94322
RH SomMot 45	RH Cont PFCl 8	0.0034	0.5932	(329, 430)	128081
LH SomMot 28	LH Default Temp 9	0.0034	0.59	(66, 193)	34479
LH Default PHC 2	RH Default pCunPCC 11	0.0034	0.59	(249, 499)	107070
LH Cont Par 5	RH SalVentAttn Med 7	0.0034	0.5882	(158, 390)	75202
RH Limbic TempPole 8	HIP-tail-rh	0.0034	0.5904	(411, 506)	143122
LH SomMot 27	RH Default pCunPCC 3	0.0034	0.5843	(65, 491)	34290
LH SomMot 27	RH Cont PFCl 7	0.0034	0.5854	(65, 429)	34228
LH Vis 6	LH Vis 7	0.0034	0.5858	(5, 6)	2755
RH Vis 21	RH Vis 30	0.0034	0.5927	(270, 279)	113003
LH Default Temp 2	RH Limbic TempPole 9	0.0034	0.5919	(186, 412)	85878
RH Vis 21	RH Limbic OFC 4	0.0034	0.5889	(270, 400)	113124
RH Vis 33	RH Default pCunPCC 5	0.0034	0.5883	(282, 493)	116535
THA-VAip-lh	CAU-body-lh	0.0034	0.5915	(529, 545)	152896
LH Limbic TempPole 5	RH Cont Par 4	0.0034	0.5924	(148, 417)	71234
THA-VAip-lh	pGP-lh	0.0033	0.6042	(529, 552)	152903
LH SalVentAttn Med 8	LH Default pCunPCC 8	0.0033	0.5963	(135, 243)	65717
LH SalVentAttn ParOper 4	LH Default Par 9	0.0033	0.5998	(114, 205)	56691
RH SomMot 18	RH Limbic TempPole 6	0.0033	0.5954	(302, 409)	121661
LH SomMot 36	LH DorsAttn Post 18	0.0033	0.5966	(74, 103)	38249
LH Default pCunPCC 9	THA-VPl-rh	0.0033	0.6008	(244, 508)	105549
LH DorsAttn Post 2	LH Default PHC 1	0.0033	0.6	(87, 248)	44530
LH SomMot 28	RH SalVentAttn Med 12	0.0033	0.5941	(66, 395)	34681
LH Vis 9	mAMY-rh	0.0033	0.6033	(8, 521)	4908
LH Limbic TempPole 10	RH DorsAttn Post 23	0.0033	0.5976	(153, 356)	73183
LH SalVentAttn Med 1	LH Default PFC 25	0.0033	0.5963	(128, 230)	62757
LH Vis 6	LH SomMot 25	0.0033	0.5995	(5, 63)	2812
LH DorsAttn Post 14	LH Limbic OFC 5	0.0033	0.5999	(99, 142)	49938
LH SomMot 35	THA-DAm-lh	0.0033	0.5943	(73, 537)	38204
RH Limbic OFC 5	HIP-head-m1-lh	0.0033	0.5958	(401, 527)	141678
RH Limbic OFC 4	RH Limbic TempPole 1	0.0033	0.5961	(400, 404)	141403
LH DorsAttn Post 3	RH Vis 24	0.0033	0.5981	(88, 273)	45020
LH Cont PFCl 9	LH Default PFC 25	0.0033	0.6009	(174, 230)	81226
LH SalVentAttn Med 9	LH Cont Par 7	0.0033	0.6014	(136, 160)	66051
LH SalVentAttn Med 6	RH Cont PFCl 13	0.0033	0.6038	(133, 435)	65072
LH Default PFC 14	RH SomMot 26	0.0033	0.5966	(219, 310)	97326
RH Vis 33	RH Cont Par 6	0.0033	0.6003	(282, 419)	116461
LH SalVentAttn Med 2	LH Cont OFC 1	0.0033	0.6026	(129, 165)	63116
LH Default pCunPCC 9	RH Default Par 5	0.0033	0.6048	(244, 456)	105497
LH Vis 19	RH SomMot 45	0.0033	0.5984	(18, 329)	10111
LH SomMot 1	RH Limbic OFC 6	0.0033	0.595	(39, 402)	21188
RH Default Temp 2	HIP-head-m2-lh	0.0033	0.5973	(461, 528)	148969
LH Vis 2	LH Limbic TempPole 4	0.0033	0.6022	(1, 147)	698
RH SomMot 40	RH Cont Cing 1	0.0033	0.6038	(324, 446)	126967
RH SomMot 30	RH Default Temp 2	0.0033	0.5958	(314, 461)	124647
LH Vis 37	HIP-body-rh	0.0033	0.5977	(36, 505)	19746
LH SalVentAttn FrOperIns 3	RH Vis 20	0.0033	0.5968	(119, 269)	58935
RH SomMot 42	RH Default PFCdPFCm 13	0.0033	0.5955	(326, 486)	127462
LH Default pCunPCC 1	RH DorsAttn Post 24	0.0033	0.6005	(236, 357)	102898
RH SomMot 32	RH Limbic TempPole 2	0.0033	0.5977	(316, 405)	125066
LH SomMot 15	LH SomMot 40	0.0033	0.596	(53, 78)	27955
RH Vis 30	RH Default Par 3	0.0033	0.6021	(279, 454)	115680
LH Vis 37	RH SomMot 7	0.0033	0.5957	(36, 291)	19532
RH Cont PFCmp 2	HIP-tail-rh	0.0033	0.6034	(450, 506)	147880
LH SomMot 37	HIP-head-m1-lh	0.0033	0.6023	(75, 527)	39151
LH Default Temp 8	RH Default PFCdPFCm 12	0.0033	0.5959	(192, 485)	88132
LH SomMot 30	LH Default PFC 12	0.0033	0.5979	(68, 217)	35474
LH Vis 6	LH Default pCunPCC 9	0.0033	0.5942	(5, 244)	2993
LH DorsAttn Post 7	RH Cont Par 3	0.0033	0.6007	(92, 416)	47013
LH SomMot 10	RH SomMot 13	0.0033	0.599	(48, 297)	25664
LH SalVentAttn Med 5	LH Cont Par 1	0.0033	0.6023	(132, 154)	64371
LH Limbic TempPole 1	RH Default pCunPCC 6	0.0033	0.5942	(144, 494)	69685
RH SomMot 4	RH DorsAttn PrCv 3	0.0033	0.5955	(288, 364)	118011
LH Vis 34	LH SalVentAttn Med 1	0.0033	0.5963	(33, 128)	17815
LH Vis 4	RH Vis 3	0.0033	0.6003	(3, 252)	1904
LH Vis 13	RH SomMot 13	0.0033	0.5973	(12, 297)	6854
LH Vis 34	LH SalVentAttn FrOperIns 8	0.0033	0.5959	(33, 124)	17811
RH SomMot 23	RH SalVentAttn TempOccPar 3	0.0033	0.5953	(307, 367)	122859
RH SomMot 16	RH DorsAttn FEF 1	0.0033	0.5974	(300, 358)	121107
LH SomMot 10	THA-DAl-lh	0.0033	0.5957	(48, 538)	25905
RH SomMot 12	RH SalVentAttn FrOperIns 6	0.0033	0.6031	(296, 379)	120110
LH SomMot 31	RH Cont PFCl 17	0.0033	0.6015	(69, 439)	36180
LH SomMot 16	RH Vis 6	0.0033	0.5942	(54, 255)	28631
LH DorsAttn Post 5	LH Cont PFCl 9	0.0033	0.6013	(90, 174)	45848
LH DorsAttn Post 4	RH Cont pCun 1	0.0033	0.5971	(89, 443)	45654
LH Vis 29	LH SomMot 30	0.0033	0.5946	(28, 68)	15145
LH DorsAttn Post 4	lAMY-rh	0.0033	0.599	(89, 520)	45731
LH Default PFC 29	RH Limbic OFC 2	0.0033	0.594	(234, 398)	102304
LH SalVentAttn Med 3	LH Cont PFCmp 2	0.0033	0.5944	(130, 183)	63557
LH SalVentAttn Med 3	LH Cont Cing 2	0.0033	0.6041	(130, 180)	63554
LH DorsAttn Post 16	RH SomMot 18	0.0033	0.598	(101, 302)	51003
LH SomMot 35	RH Vis 18	0.0033	0.5984	(73, 267)	37934
LH Cont OFC 1	RH SalVentAttn Med 12	0.0033	0.6001	(165, 395)	77944
LH DorsAttn Post 4	RH SomMot 36	0.0033	0.5943	(89, 320)	45531
LH SalVentAttn FrOperIns 9	LH SalVentAttn FrOperIns 10	0.0033	0.602	(125, 126)	61375
LH SomMot 46	LH Default PFC 29	0.0033	0.5961	(84, 234)	43115
LH Vis 34	RH DorsAttn Post 15	0.0033	0.5994	(33, 348)	18035
LH Limbic TempPole 4	RH SalVentAttn FrOperIns 6	0.0033	0.6038	(147, 379)	70791
LH SomMot 22	RH SomMot 10	0.0033	0.5991	(60, 294)	31643
LH Default pCunPCC 10	THA-DP-rh	0.0033	0.6036	(245, 522)	105871
LH Default PFC 16	HIP-body-rh	0.0033	0.5972	(221, 505)	98186
LH DorsAttn Post 11	RH SomMot 3	0.0033	0.6003	(96, 287)	48718
LH SomMot 25	RH SalVentAttn Med 10	0.0033	0.6048	(63, 393)	33215
RH SomMot 39	lAMY-rh	0.0033	0.6021	(323, 520)	126812
LH Limbic OFC 1	RH Default PFCdPFCm 6	0.0033	0.5946	(138, 479)	67201
LH Default PFC 28	RH Default PFCdPFCm 1	0.0033	0.5954	(233, 474)	102061
LH SomMot 24	LH SomMot 44	0.0033	0.5982	(62, 82)	32414
LH Vis 1	RH SomMot 34	0.0033	0.5999	(0, 318)	317
LH SomMot 24	RH Limbic TempPole 7	0.0033	0.6031	(62, 410)	32742
LH SomMot 3	RH Default PFCdPFCm 14	0.0033	0.6018	(41, 487)	22298
LH Limbic OFC 5	LH Cont Temp 1	0.0033	0.5985	(142, 162)	68534
LH SomMot 28	HIP-head-l-lh	0.0033	0.597	(66, 531)	34817
LH Vis 7	LH Default PFC 21	0.0033	0.5982	(6, 226)	3522
LH Vis 9	RH Cont PFCl 4	0.0033	0.5964	(8, 426)	4813
LH SomMot 40	LH DorsAttn PrCv 1	0.0033	0.6042	(78, 109)	40161
RH SomMot 31	RH SalVentAttn FrOperIns 9	0.0033	0.5958	(315, 382)	124806
RH Vis 24	RH SalVentAttn FrOperIns 8	0.0033	0.5977	(273, 381)	113948
LH Default pCunPCC 4	RH Limbic TempPole 10	0.0033	0.5951	(239, 413)	103899
LH SomMot 3	RH Vis 28	0.0033	0.6035	(41, 277)	22088
LH Cont PFCmp 3	RH SalVentAttn TempOccPar 5	0.0033	0.6047	(184, 369)	85100
LH Vis 4	LH Vis 23	0.0033	0.5989	(3, 22)	1674
RH SomMot 3	mAMY-lh	0.0033	0.5944	(287, 548)	117930
LH SalVentAttn FrOperIns 9	RH Limbic TempPole 5	0.0032	0.612	(125, 408)	61657
LH Default pCunPCC 7	CAU-tail-lh	0.0032	0.6075	(242, 546)	104968
LH SalVentAttn ParOper 4	RH Default PFCdPFCm 9	0.0032	0.6073	(114, 482)	56968
LH Default PFC 12	RH Default PFCv 2	0.0032	0.607	(217, 471)	96818
LH SalVentAttn ParOper 2	RH SalVentAttn PrC 1	0.0032	0.6131	(112, 373)	55980
LH SalVentAttn ParOper 3	RH Cont PFCl 11	0.0032	0.611	(113, 433)	56480
LH Default Par 7	LH Default pCunPCC 4	0.0032	0.6054	(203, 239)	91791
LH SomMot 41	RH Vis 23	0.0032	0.6113	(79, 272)	40798
LH Vis 1	LH DorsAttn Post 17	0.0032	0.6131	(0, 102)	101
THA-VAip-lh	THA-VAia-lh	0.0032	0.605	(529, 530)	152881
LH Vis 12	LH Limbic OFC 2	0.0032	0.6115	(11, 139)	6155
LH Cont Cing 1	LH Default PFC 18	0.0032	0.6055	(179, 223)	83099
LH SomMot 36	LH Cont PFCd 2	0.0032	0.6072	(74, 164)	38310
mAMY-lh	THA-DP-lh	0.0032	0.6055	(548, 549)	153166
RH Limbic TempPole 6	HIP-head-m2-lh	0.0032	0.6073	(409, 528)	142859
LH SalVentAttn ParOper 2	RH SomMot 23	0.0032	0.6077	(112, 307)	55914
LH Default pCunPCC 1	THA-VAia-lh	0.0032	0.6106	(236, 530)	103071
RH Limbic OFC 1	THA-VPl-rh	0.0032	0.6108	(397, 508)	141045
LH DorsAttn Post 3	RH SomMot 8	0.0032	0.6153	(88, 292)	45039
LH Vis 27	RH Limbic OFC 3	0.0032	0.61	(26, 399)	14425
LH SomMot 30	LH Cont pCun 2	0.0032	0.6057	(68, 177)	35434
LH SomMot 15	LH DorsAttn Post 16	0.0032	0.6136	(53, 101)	27978
LH SomMot 1	RH Cont Cing 1	0.0032	0.6115	(39, 446)	21232
LH DorsAttn Post 12	RH Vis 15	0.0032	0.6097	(97, 264)	49151
LH Default PFC 22	RH Cont PFCl 14	0.0032	0.6061	(227, 436)	100088
RH SalVentAttn TempOccPar 1	THA-DAm-lh	0.0032	0.6149	(365, 537)	135586
LH SomMot 32	RH Default Par 1	0.0032	0.6138	(70, 452)	36676
LH SalVentAttn FrOperIns 10	RH SalVentAttn FrOperIns 3	0.0032	0.6086	(126, 376)	62052
LH SomMot 28	RH Limbic OFC 4	0.0032	0.6113	(66, 400)	34686
LH SomMot 7	RH Cont Cing 1	0.0032	0.6089	(45, 446)	24295
LH SomMot 38	RH SomMot 13	0.0032	0.6127	(76, 297)	39398
LH Default PFC 6	THA-VAs-lh	0.0032	0.608	(211, 536)	94852
LH SalVentAttn FrOperIns 3	THA-VAs-rh	0.0032	0.6107	(119, 509)	59175
RH SomMot 26	RH Default PFCdPFCm 4	0.0032	0.6068	(310, 477)	123701
RH SomMot 9	RH Default PFCdPFCm 3	0.0032	0.6108	(293, 476)	119433
LH Vis 10	LH Default PFC 28	0.0032	0.6131	(9, 233)	5164
LH SomMot 40	RH Default pCunPCC 5	0.0032	0.6058	(78, 493)	40545
RH SomMot 11	RH Cont PFCv 1	0.0032	0.6101	(295, 422)	119896
LH Default PFC 22	RH Vis 22	0.0032	0.6096	(227, 271)	99923
LH Default PHC 1	THA-DP-lh	0.0032	0.6081	(248, 549)	106816
RH Limbic OFC 1	RH Default PFCdPFCm 8	0.0032	0.6115	(397, 481)	141018
LH SomMot 11	LH DorsAttn Post 17	0.0032	0.6075	(49, 102)	25973
LH Cont PFCl 1	RH SalVentAttn Med 6	0.0032	0.6098	(166, 389)	78325
LH Default PFC 16	RH Vis 6	0.0032	0.6112	(221, 255)	97936
LH DorsAttn Post 17	RH Cont PFCl 8	0.0032	0.6141	(102, 430)	51582
LH DorsAttn Post 17	RH Cont PFCmp 2	0.0032	0.6147	(102, 450)	51602
LH Cont PFCl 7	LH Default PFC 17	0.0032	0.6136	(172, 222)	80459
LH Vis 4	LH Limbic TempPole 5	0.0032	0.6095	(3, 148)	1800
LH Vis 15	LH Default PFC 20	0.0032	0.6124	(14, 225)	7861
LH Vis 34	LH Limbic OFC 4	0.0032	0.6116	(33, 141)	17828
RH Default Temp 10	RH Default pCunPCC 2	0.0032	0.6127	(469, 490)	149631
LH DorsAttn Post 5	LH Default pCunPCC 2	0.0032	0.6104	(90, 237)	45911
RH SomMot 16	RH DorsAttn Post 14	0.0032	0.6086	(300, 347)	121096
LH DorsAttn Post 10	RH SomMot 5	0.0032	0.6158	(95, 289)	48263
LH Cont PFCl 7	RH SomMot 39	0.0032	0.6061	(172, 323)	80560
LH DorsAttn Post 16	RH Default PFCdPFCm 6	0.0032	0.6085	(101, 479)	51180
LH SalVentAttn ParOper 2	RH Vis 32	0.0032	0.606	(112, 281)	55888
LH SomMot 12	RH Default pCunPCC 11	0.0032	0.6123	(50, 499)	26873
LH Vis 13	RH SomMot 6	0.0032	0.6059	(12, 290)	6847
LH Vis 13	RH DorsAttn Post 10	0.0032	0.6126	(12, 343)	6900
LH SomMot 23	LH DorsAttn Post 8	0.0032	0.6073	(61, 93)	31934
LH DorsAttn Post 4	THA-VPl-rh	0.0032	0.6105	(89, 508)	45719
LH DorsAttn Post 3	lAMY-rh	0.0032	0.6065	(88, 520)	45267
LH DorsAttn Post 11	LH Cont Temp 1	0.0032	0.6144	(96, 162)	48593
LH Vis 5	RH Cont PFCl 10	0.0032	0.6099	(4, 432)	2633
LH Default PFC 29	RH SalVentAttn Med 7	0.0032	0.6083	(234, 390)	102296
LH Vis 33	LH DorsAttn Post 10	0.0032	0.6111	(32, 95)	17262
LH SomMot 27	LH Cont Par 6	0.0032	0.6085	(65, 159)	33958
LH Default PFC 16	RH DorsAttn Post 21	0.0032	0.61	(221, 354)	98035
RH Vis 33	RH DorsAttn Post 8	0.0032	0.6111	(282, 341)	116383
LH SalVentAttn Med 5	LH Default Par 4	0.0032	0.6144	(132, 200)	64417
RH SalVentAttn Med 12	RH Default Par 6	0.0032	0.6074	(395, 457)	140681
RH SomMot 32	RH DorsAttn PrCv 2	0.0032	0.6096	(316, 363)	125024
RH SomMot 32	RH SomMot 40	0.0032	0.611	(316, 324)	124985
LH SomMot 33	LH Default PFC 18	0.0032	0.6152	(71, 223)	36929
LH DorsAttn Post 5	RH Vis 23	0.0032	0.6092	(90, 272)	45946
LH Default pCunPCC 3	pGP-lh	0.0032	0.6059	(238, 552)	103724
LH Vis 6	LH Default Par 3	0.0032	0.6154	(5, 199)	2948
LH DorsAttn Post 7	LH Default pCunPCC 7	0.0032	0.6122	(92, 242)	46839
LH Default pCunPCC 12	RH Cont PFCl 16	0.0032	0.605	(247, 438)	106400
LH SomMot 24	LH Limbic TempPole 9	0.0032	0.6135	(62, 152)	32484
LH DorsAttn Post 8	RH DorsAttn Post 4	0.0032	0.6149	(93, 337)	47394
LH SalVentAttn Med 10	RH Cont PFCl 3	0.0032	0.6051	(137, 425)	66732
LH DorsAttn Post 6	LH Default Par 8	0.0032	0.6053	(91, 204)	46340
LH SomMot 35	RH SomMot 9	0.0032	0.6085	(73, 293)	37960
LH SomMot 35	RH SomMot 33	0.0032	0.6155	(73, 317)	37984
LH DorsAttn FEF 1	THA-VPm-rh	0.0032	0.6075	(105, 507)	53006
LH Vis 15	LH Cont Par 6	0.0032	0.6093	(14, 159)	7795
LH DorsAttn Post 19	RH SalVentAttn Med 4	0.0032	0.6059	(104, 387)	52438
LH Cont Par 1	RH SalVentAttn TempOccPar 8	0.0032	0.607	(154, 372)	73598
LH DorsAttn FEF 1	LH Default PFC 1	0.0032	0.6066	(105, 206)	52705
LH SomMot 33	RH Default PFCdPFCm 8	0.0032	0.6154	(71, 481)	37187
RH Vis 26	RH SomMot 3	0.0032	0.61	(275, 287)	114411
LH Vis 3	RH Cont PFCmp 1	0.0032	0.6072	(2, 449)	1551
LH Vis 10	CAU-tail-lh	0.0032	0.6053	(9, 546)	5477
RH Cont PFCl 6	RH Default pCunPCC 1	0.0032	0.6125	(428, 489)	145366
LH Default PHC 1	RH SomMot 11	0.0032	0.616	(248, 295)	106562
LH SomMot 24	LH Default PFC 2	0.0032	0.6063	(62, 207)	32539
RH Vis 26	RH SomMot 42	0.0032	0.6126	(275, 326)	114450
LH Vis 5	RH Vis 19	0.0032	0.6137	(4, 268)	2469
RH SomMot 31	RH Limbic TempPole 7	0.0032	0.6131	(315, 410)	124834
LH Vis 30	RH Default pCunPCC 11	0.0032	0.6074	(29, 499)	16100
LH SomMot 29	RH SalVentAttn Med 4	0.0032	0.6089	(67, 387)	35159
LH Vis 32	RH Limbic TempPole 5	0.0032	0.6118	(31, 408)	17054
LH Cont Temp 1	RH Default Par 1	0.0032	0.6069	(162, 452)	76834
LH DorsAttn PrCv 2	LH Limbic TempPole 6	0.0032	0.6141	(110, 149)	54873
RH SomMot 46	RH DorsAttn Post 23	0.0032	0.6148	(330, 356)	128230
LH Vis 19	RH SomMot 27	0.0032	0.608	(18, 311)	10093
LH DorsAttn Post 1	LH Default PFC 12	0.0031	0.6203	(86, 217)	44033
LH SomMot 14	RH Vis 19	0.0031	0.6211	(52, 268)	27645
LH SomMot 17	RH SomMot 40	0.0031	0.618	(55, 324)	29198
LH Default PFC 30	RH SalVentAttn FrOperIns 5	0.0031	0.6222	(235, 378)	102602
LH Vis 9	RH SalVentAttn TempOccPar 8	0.0031	0.6235	(8, 372)	4759
RH Vis 1	RH SalVentAttn FrOperIns 6	0.0031	0.6245	(250, 379)	107253
RH Vis 1	RH DorsAttn Post 24	0.0031	0.6269	(250, 357)	107231
LH Vis 28	LH Default PFC 6	0.0031	0.6224	(27, 211)	14763
LH SalVentAttn ParOper 3	LH SalVentAttn Med 8	0.0031	0.6184	(113, 135)	56182
LH DorsAttn Post 13	RH Cont PFCl 17	0.0031	0.6161	(98, 439)	49781
LH Cont Par 8	LH Default Temp 4	0.0031	0.622	(161, 188)	76179
RH SomMot 41	CAU-DA-rh	0.0031	0.6175	(325, 517)	127266
THA-VAip-lh	CAU-DA-lh	0.0031	0.6217	(529, 544)	152895
LH SomMot 32	RH Cont PFCl 13	0.0031	0.6216	(70, 435)	36659
LH DorsAttn Post 19	LH Limbic OFC 4	0.0031	0.6209	(104, 141)	52192
LH SalVentAttn Med 4	LH Cont PFCl 6	0.0031	0.62	(131, 171)	63967
LH Default pCunPCC 12	THA-VPm-lh	0.0031	0.621	(247, 534)	106496
LH Cont Par 8	LH Default pCunPCC 3	0.0031	0.6258	(161, 238)	76229
LH Vis 38	RH Cont PFCl 12	0.0031	0.6186	(37, 434)	20191
LH Vis 32	NAc-shell-rh	0.0031	0.626	(31, 523)	17169
LH Cont Par 4	LH Default pCunPCC 6	0.0031	0.6272	(157, 241)	74658
LH Vis 8	RH Vis 8	0.0031	0.627	(7, 257)	4099
LH Limbic OFC 1	RH DorsAttn FEF 2	0.0031	0.6201	(138, 359)	67081
LH Cont Par 1	RH DorsAttn Post 17	0.0031	0.6258	(154, 350)	73576
LH Default PHC 1	RH SomMot 19	0.0031	0.6268	(248, 303)	106570
LH Default PFC 28	RH Default Temp 1	0.0031	0.6187	(233, 460)	102047
LH SalVentAttn ParOper 1	RH SomMot 24	0.0031	0.6216	(111, 308)	55474
LH DorsAttn Post 8	RH Vis 16	0.0031	0.6171	(93, 265)	47322
LH DorsAttn Post 8	RH Default PFCdPFCm 10	0.0031	0.6186	(93, 483)	47540
RH SomMot 15	RH SalVentAttn Med 1	0.0031	0.6164	(299, 384)	120880
LH Vis 32	RH Default Temp 5	0.0031	0.6207	(31, 464)	17110
LH DorsAttn FEF 1	LH Default PFC 6	0.0031	0.617	(105, 211)	52710
LH Vis 36	LH SomMot 25	0.0031	0.6232	(35, 63)	18787
LH SomMot 10	RH SomMot 24	0.0031	0.6205	(48, 308)	25675
LH SomMot 18	LH SalVentAttn Med 4	0.0031	0.6173	(56, 131)	29502
LH SomMot 10	RH Cont PFCl 18	0.0031	0.6163	(48, 440)	25807
LH DorsAttn Post 8	RH Default PFCdPFCm 2	0.0031	0.6215	(93, 475)	47532
RH SomMot 44	RH SalVentAttn Med 4	0.0031	0.6207	(328, 387)	127814
RH SalVentAttn FrOperIns 5	CAU-DA-rh	0.0031	0.6258	(378, 517)	137919
LH SomMot 16	RH Vis 9	0.0031	0.6181	(54, 258)	28634
RH Default Temp 10	RH Default pCunPCC 5	0.0031	0.6205	(469, 493)	149634
RH SomMot 44	RH Default Par 5	0.0031	0.6181	(328, 456)	127883
LH DorsAttn Post 17	LH Default Par 4	0.0031	0.6265	(102, 200)	51352
LH Cont PFCl 7	LH Default pCunPCC 3	0.0031	0.6245	(172, 238)	80475
LH DorsAttn Post 5	LH Cont Cing 2	0.0031	0.6242	(90, 180)	45854
LH Limbic OFC 2	LH Default pCunPCC 10	0.0031	0.6199	(139, 245)	67381
LH DorsAttn Post 5	LH Default pCunPCC 10	0.0031	0.6179	(90, 245)	45919
lAMY-rh	THA-VAs-lh	0.0031	0.6208	(520, 536)	152635
LH Vis 21	RH SalVentAttn PFCl 1	0.0031	0.6195	(20, 383)	11232
LH SomMot 21	THA-VAia-lh	0.0031	0.6183	(59, 530)	31386
LH SomMot 13	RH Default pCunPCC 3	0.0031	0.6227	(51, 491)	27367
LH SomMot 35	LH DorsAttn PrCv 2	0.0031	0.6194	(73, 110)	37777
LH SalVentAttn FrOperIns 10	RH SomMot 48	0.0031	0.6227	(126, 332)	62008
RH SomMot 20	RH SalVentAttn FrOperIns 6	0.0031	0.6255	(304, 379)	122130
RH Vis 3	RH Default Par 5	0.0031	0.6218	(252, 456)	107933
LH SomMot 29	PUT-DA-lh	0.0031	0.6259	(67, 540)	35312
LH SomMot 28	RH DorsAttn Post 23	0.0031	0.6206	(66, 356)	34642
LH SalVentAttn FrOperIns 6	RH Vis 24	0.0031	0.6164	(122, 273)	60235
LH DorsAttn PrCv 2	LH Default PFC 29	0.0031	0.6198	(110, 234)	54958
LH SalVentAttn Med 1	LH Default pCunPCC 3	0.0031	0.6267	(128, 238)	62765
LH SomMot 28	LH Default PFC 19	0.0031	0.6249	(66, 224)	34510
RH Vis 27	aGP-rh	0.0031	0.6229	(276, 526)	114927
LH SalVentAttn Med 1	NAc-core-lh	0.0031	0.6205	(128, 551)	63078
RH SomMot 24	RH SalVentAttn Med 5	0.0031	0.6202	(308, 388)	123125
LH Vis 37	PUT-DP-rh	0.0031	0.626	(36, 515)	19756
LH Vis 1	LH SalVentAttn Med 6	0.0031	0.6258	(0, 133)	132
LH Vis 18	PUT-DA-lh	0.0031	0.6231	(17, 540)	9787
LH SalVentAttn FrOperIns 10	RH Cont PFCl 18	0.0031	0.6236	(126, 440)	62116
LH SomMot 22	RH SalVentAttn FrOperIns 5	0.0031	0.6166	(60, 378)	31727
LH DorsAttn Post 11	LH Limbic TempPole 4	0.0031	0.6212	(96, 147)	48578
RH DorsAttn Post 10	PUT-VP-rh	0.0031	0.6228	(343, 514)	131196
LH SalVentAttn Med 9	RH DorsAttn Post 13	0.0031	0.6235	(136, 346)	66237
LH Cont Par 4	RH Default PFCv 3	0.0031	0.6214	(157, 472)	74889
LH Vis 17	RH SalVentAttn Med 8	0.0031	0.625	(16, 391)	9102
LH Vis 2	RH SalVentAttn FrOperIns 1	0.0031	0.6252	(1, 374)	925
LH SomMot 7	RH SomMot 6	0.0031	0.6224	(45, 290)	24139
LH SomMot 30	RH SomMot 4	0.0031	0.6253	(68, 288)	35545
LH DorsAttn FEF 4	RH Vis 10	0.0031	0.6203	(108, 259)	54096
LH SomMot 12	RH Cont PFCl 14	0.0031	0.6266	(50, 436)	26810
LH Vis 7	LH SomMot 8	0.0031	0.617	(6, 46)	3342
RH DorsAttn PrCv 2	RH Default Temp 2	0.0031	0.6224	(363, 461)	135133
RH SomMot 42	RH Default pCunPCC 10	0.0031	0.6249	(326, 498)	127474
LH Default PFC 22	RH Vis 18	0.0031	0.6188	(227, 267)	99919
LH SomMot 33	LH Default PFC 1	0.0031	0.6236	(71, 206)	36912
LH DorsAttn FEF 3	LH DorsAttn FEF 4	0.0031	0.6249	(107, 108)	53500
LH SalVentAttn Med 3	LH Default Temp 6	0.0031	0.6177	(130, 190)	63564
LH SalVentAttn ParOper 5	RH Cont PFCl 5	0.0031	0.6238	(115, 427)	57351
LH Vis 9	LH Default PFC 28	0.0031	0.6223	(8, 233)	4620
LH Vis 21	RH Limbic OFC 1	0.0031	0.6177	(20, 397)	11246
LH DorsAttn FEF 2	RH SomMot 43	0.0031	0.6212	(106, 327)	53273
LH Default PFC 4	RH Cont PFCl 14	0.0031	0.6235	(209, 436)	94067
LH SomMot 16	LH Default Par 8	0.0031	0.6213	(54, 204)	28580
LH SomMot 16	LH Default Par 5	0.0031	0.6193	(54, 201)	28577
LH SomMot 16	LH Default Par 7	0.0031	0.6178	(54, 203)	28579
LH SalVentAttn ParOper 2	RH Vis 13	0.0031	0.6237	(112, 262)	55869
LH Vis 5	LH Cont PFCl 8	0.0031	0.6239	(4, 173)	2374
LH SomMot 12	THA-VAia-lh	0.0031	0.6217	(50, 530)	26904
LH SomMot 23	LH Default PFC 11	0.0031	0.6166	(61, 216)	32057
LH SalVentAttn FrOperIns 4	LH SalVentAttn FrOperIns 9	0.0031	0.6172	(120, 125)	59224
LH Limbic TempPole 6	LH Cont Par 4	0.0031	0.6219	(149, 157)	71378
LH Cont Par 2	LH Default Par 4	0.0031	0.625	(155, 200)	73824
RH SomMot 9	RH Cont PFCmp 1	0.0031	0.6213	(293, 449)	119406
LH Default PFC 23	RH Cont Cing 2	0.0031	0.6231	(228, 447)	100424
RH SalVentAttn TempOccPar 2	RH Cont pCun 1	0.0031	0.6209	(366, 443)	135679
RH SalVentAttn PFCl 1	RH Limbic TempPole 5	0.0031	0.6164	(383, 408)	138670
RH Vis 13	RH Cont PFCl 3	0.0031	0.6214	(262, 425)	110857
LH Cont PFCd 1	RH SalVentAttn Med 4	0.0031	0.625	(163, 387)	77159
LH Vis 37	RH SomMot 4	0.0031	0.6171	(36, 288)	19529
LH Vis 22	RH SomMot 30	0.0031	0.6196	(21, 314)	11695
LH SalVentAttn ParOper 1	LH Default Temp 10	0.0031	0.6209	(111, 194)	55360
LH Cont PFCd 2	LH Cont PFCl 9	0.0031	0.6209	(164, 174)	77335
LH SomMot 22	LH SomMot 47	0.0031	0.6205	(60, 85)	31434
LH Cont Cing 1	RH SalVentAttn FrOperIns 1	0.0031	0.6208	(179, 374)	83250
RH SalVentAttn FrOperIns 8	THA-DP-rh	0.0031	0.6192	(381, 522)	138443
RH SalVentAttn FrOperIns 9	RH Cont PFCl 10	0.0031	0.6219	(382, 432)	138524
LH Vis 8	RH Default Temp 6	0.0031	0.6191	(7, 465)	4307
RH SomMot 9	RH Cont Cing 1	0.0031	0.6252	(293, 446)	119403
LH Limbic TempPole 7	RH SomMot 31	0.003	0.6311	(150, 315)	71939
LH SomMot 45	HIP-head-m2-rh	0.003	0.636	(83, 501)	42913
LH Cont PFCl 7	LH Default pCunPCC 6	0.003	0.6313	(172, 241)	80478
LH Vis 4	LH Default PFC 1	0.003	0.6357	(3, 206)	1858
LH Limbic TempPole 7	RH SalVentAttn FrOperIns 7	0.003	0.6278	(150, 380)	72004
LH SomMot 3	LH Default Temp 8	0.003	0.6293	(41, 192)	22003
LH Default pCunPCC 11	CAU-tail-lh	0.003	0.6311	(246, 546)	106202
LH Default PFC 17	RH Vis 29	0.003	0.6375	(222, 278)	98290
LH SomMot 4	LH DorsAttn Post 18	0.003	0.6321	(42, 103)	22425
LH DorsAttn Post 5	RH Vis 24	0.003	0.6311	(90, 273)	45947
LH DorsAttn Post 5	RH SalVentAttn Med 11	0.003	0.6285	(90, 394)	46068
RH Cont Temp 2	PUT-DA-rh	0.003	0.6376	(421, 513)	144494
LH Limbic TempPole 1	RH Default pCunPCC 4	0.003	0.6319	(144, 492)	69683
LH DorsAttn Post 6	NAc-shell-rh	0.003	0.6335	(91, 523)	46659
LH Default PFC 24	CAU-body-rh	0.003	0.6369	(229, 518)	100819
LH Vis 5	LH Vis 27	0.003	0.6314	(4, 26)	2227
LH DorsAttn Post 2	LH DorsAttn Post 15	0.003	0.6299	(87, 100)	44382
LH Cont Par 7	RH Vis 2	0.003	0.6344	(160, 251)	75850
LH Vis 31	LH Default Par 9	0.003	0.6353	(30, 205)	16329
LH DorsAttn FEF 1	LH SalVentAttn FrOperIns 7	0.003	0.6351	(105, 123)	52622
LH DorsAttn Post 7	RH Vis 29	0.003	0.631	(92, 278)	46875
LH DorsAttn FEF 1	LH Default Temp 1	0.003	0.6342	(105, 185)	52684
LH Default pCunPCC 4	RH DorsAttn Post 11	0.003	0.6295	(239, 344)	103830
LH DorsAttn Post 8	LH SalVentAttn ParOper 1	0.003	0.635	(93, 111)	47168
LH Vis 14	LH Default PFC 10	0.003	0.6332	(13, 215)	7312
LH SomMot 35	RH DorsAttn Post 17	0.003	0.6371	(73, 350)	38017
RH SomMot 14	RH Limbic OFC 6	0.003	0.6335	(298, 402)	120644
RH SalVentAttn FrOperIns 6	RH Default PFCdPFCm 12	0.003	0.6333	(379, 485)	138061
LH Vis 34	LH Cont PFCl 1	0.003	0.6324	(33, 166)	17853
LH SalVentAttn Med 1	RH Default Par 7	0.003	0.631	(128, 458)	62985
RH SomMot 32	RH SomMot 36	0.003	0.6308	(316, 320)	124981
RH SalVentAttn Med 6	PUT-DA-rh	0.003	0.633	(389, 513)	139774
LH Vis 21	RH SalVentAttn FrOperIns 8	0.003	0.6337	(20, 381)	11230
LH DorsAttn Post 5	LH Default PHC 2	0.003	0.63	(90, 249)	45923
LH SomMot 31	RH DorsAttn Post 16	0.003	0.6358	(69, 349)	36090
LH DorsAttn Post 7	LH SalVentAttn ParOper 1	0.003	0.6309	(92, 111)	46708
LH SomMot 24	LH SalVentAttn Med 3	0.003	0.6347	(62, 130)	32462
LH SomMot 40	LH Limbic OFC 3	0.003	0.6375	(78, 140)	40192
RH SomMot 39	HIP-head-m2-lh	0.003	0.6368	(323, 528)	126820
LH Default pCunPCC 12	PUT-DP-lh	0.003	0.6348	(247, 542)	106504
LH SomMot 31	LH DorsAttn Post 15	0.003	0.6358	(69, 100)	35841
LH Vis 33	RH Default Temp 10	0.003	0.6357	(32, 469)	17636
LH SomMot 44	PUT-VA-lh	0.003	0.6301	(82, 539)	42481
LH Default pCunPCC 12	RH SomMot 6	0.003	0.6359	(247, 290)	106252
LH SalVentAttn ParOper 1	RH Default Temp 8	0.003	0.6307	(111, 467)	55633
LH Limbic TempPole 4	PUT-VA-rh	0.003	0.6342	(147, 512)	70924
LH Vis 30	RH Vis 11	0.003	0.6298	(29, 260)	15861
LH DorsAttn FEF 2	RH Vis 18	0.003	0.6337	(106, 267)	53213
RH SomMot 28	THA-VAia-rh	0.003	0.6273	(312, 503)	124210
LH Default PFC 6	RH Cont PFCmp 2	0.003	0.6345	(211, 450)	94766
LH SomMot 6	RH SomMot 24	0.003	0.6315	(44, 308)	23649
RH Vis 35	RH DorsAttn Post 16	0.003	0.6372	(284, 349)	116930
LH Vis 1	RH Default Temp 2	0.003	0.6279	(0, 461)	460
LH DorsAttn Post 15	RH Default PFCdPFCm 3	0.003	0.634	(100, 476)	50725
LH Vis 10	LH Default PFC 4	0.003	0.6381	(9, 209)	5140
LH Default pCunPCC 2	RH Cont Par 5	0.003	0.637	(237, 418)	103275
LH DorsAttn Post 16	RH Vis 14	0.003	0.635	(101, 263)	50964
LH DorsAttn FEF 3	RH Cont Temp 2	0.003	0.6331	(107, 421)	53813
RH Default PFCdPFCm 9	lAMY-rh	0.003	0.6337	(482, 520)	150662
RH SomMot 42	HIP-head-m2-rh	0.003	0.6352	(326, 501)	127477
LH Cont Cing 1	RH Default Par 7	0.003	0.633	(179, 458)	83334
LH Vis 8	LH SalVentAttn Med 9	0.003	0.6357	(7, 136)	3978
LH DorsAttn FEF 2	RH DorsAttn Post 5	0.003	0.6279	(106, 338)	53284
LH SalVentAttn ParOper 2	LH Default Temp 9	0.003	0.6277	(112, 193)	55800
RH DorsAttn PrCv 3	RH SalVentAttn FrOperIns 5	0.003	0.6358	(364, 378)	135239
LH Default Temp 11	THA-VAia-rh	0.003	0.6377	(195, 503)	89227
LH Vis 13	RH DorsAttn Post 11	0.003	0.6337	(12, 344)	6901
RH Vis 4	RH Default PFCdPFCm 14	0.003	0.6314	(253, 487)	108264
LH SomMot 43	LH Default Temp 9	0.003	0.6334	(81, 193)	41664
RH SomMot 11	RH Cont PFCmp 2	0.003	0.6285	(295, 450)	119924
LH Default pCunPCC 7	RH Default Par 4	0.003	0.6287	(242, 455)	104877
LH DorsAttn Post 16	RH SomMot 11	0.003	0.6327	(101, 295)	50996
LH Vis 2	LH Cont Par 7	0.003	0.6348	(1, 160)	711
LH DorsAttn Post 4	RH SomMot 33	0.003	0.6319	(89, 317)	45528
LH SomMot 26	RH Cont Par 4	0.003	0.6342	(64, 417)	33728
LH SalVentAttn ParOper 5	RH Cont PFCl 1	0.003	0.635	(115, 423)	57347
LH DorsAttn Post 10	RH Default Par 6	0.003	0.6289	(95, 457)	48431
LH Default Par 7	PUT-VA-lh	0.003	0.6365	(203, 539)	92091
LH SomMot 27	LH Default PFC 17	0.003	0.6317	(65, 222)	34021
PUT-VP-lh	PUT-DP-lh	0.003	0.6303	(541, 542)	153103
RH SomMot 9	CAU-body-rh	0.003	0.6277	(293, 518)	119475
LH Default pCunPCC 8	RH Cont pCun 3	0.003	0.6313	(243, 445)	105177
RH SomMot 9	PUT-VP-rh	0.003	0.6377	(293, 514)	119471
LH Vis 2	LH Default Par 5	0.003	0.6372	(1, 201)	752
RH Cont PFCmp 2	THA-DAm-lh	0.003	0.6275	(450, 537)	147911
LH Vis 4	RH Default Par 6	0.003	0.631	(3, 457)	2109
RH Vis 18	RH SomMot 41	0.003	0.6274	(267, 325)	112197
RH Vis 30	RH Default Temp 2	0.003	0.6321	(279, 461)	115687
RH SomMot 10	RH SalVentAttn Med 1	0.003	0.6322	(294, 384)	119600
LH DorsAttn Post 11	RH SalVentAttn PFCl 1	0.003	0.6278	(96, 383)	48814
LH SomMot 38	RH Cont PFCl 15	0.003	0.6345	(76, 437)	39538
LH DorsAttn Post 11	PUT-VP-rh	0.003	0.6333	(96, 514)	48945
RH SomMot 42	RH Default Temp 5	0.003	0.6292	(326, 464)	127440
LH SomMot 21	NAc-shell-rh	0.003	0.6295	(59, 523)	31379
RH SalVentAttn Med 13	RH Cont PFCl 5	0.003	0.6339	(396, 427)	140808
LH SomMot 13	mAMY-lh	0.003	0.6336	(51, 548)	27424
RH Vis 21	RH Cont PFCl 16	0.003	0.6349	(270, 438)	113162
RH SomMot 24	RH Limbic TempPole 8	0.003	0.6292	(308, 411)	123148
LH DorsAttn Post 2	LH Default PFC 24	0.003	0.6314	(87, 229)	44511
LH SomMot 28	LH Default pCunPCC 6	0.003	0.6296	(66, 241)	34527
LH Cont Cing 1	LH Default PFC 5	0.003	0.6384	(179, 210)	83086
LH Vis 31	RH Default Temp 6	0.003	0.632	(30, 465)	16589
LH Vis 17	RH Default Temp 3	0.003	0.6346	(16, 462)	9173
LH DorsAttn Post 14	LH Cont pCun 2	0.003	0.6329	(99, 177)	49973
LH SomMot 36	LH Cont PFCl 8	0.003	0.6284	(74, 173)	38319
RH DorsAttn Post 3	PUT-VP-lh	0.003	0.6346	(336, 541)	129732
LH Limbic OFC 5	HIP-body-lh	0.003	0.6321	(142, 532)	68904
LH Vis 7	RH SomMot 2	0.003	0.6358	(6, 286)	3582
LH Default PFC 9	LH Default pCunPCC 10	0.003	0.6353	(214, 245)	95581
LH Cont PFCl 6	RH Limbic OFC 1	0.0029	0.641	(171, 397)	80253
RH SomMot 48	HIP-head-m1-rh	0.0029	0.6486	(332, 500)	128817
LH SomMot 44	RH SalVentAttn TempOccPar 7	0.0029	0.6468	(82, 371)	42313
LH Vis 3	RH SalVentAttn FrOperIns 9	0.0029	0.648	(2, 382)	1484
LH Vis 12	LH SalVentAttn Med 9	0.0029	0.6442	(11, 136)	6152
RH Vis 16	RH SomMot 23	0.0029	0.646	(265, 307)	111606
RH Limbic OFC 5	CAU-body-lh	0.0029	0.6454	(401, 545)	141696
LH DorsAttn Post 6	RH Cont PFCv 1	0.0029	0.648	(91, 422)	46558
HIP-head-m1-lh	CAU-VA-lh	0.0029	0.6459	(527, 543)	152845
LH DorsAttn Post 19	LH SalVentAttn Med 10	0.0029	0.6426	(104, 137)	52188
LH Default PHC 1	RH DorsAttn Post 17	0.0029	0.6442	(248, 350)	106617
RH Vis 27	RH Default Temp 9	0.0029	0.6391	(276, 468)	114869
RH Vis 14	RH Limbic OFC 7	0.0029	0.6439	(263, 403)	111125
LH Vis 19	RH SomMot 29	0.0029	0.6411	(18, 313)	10095
RH Default Par 2	THA-DP-lh	0.0029	0.6497	(453, 549)	148226
LH SomMot 2	LH Cont Cing 1	0.0029	0.6455	(40, 179)	21478
aGP-rh	aGP-lh	0.0029	0.6444	(526, 553)	152829
LH DorsAttn Post 8	LH Default Temp 12	0.0029	0.6394	(93, 196)	47253
LH Vis 38	RH Cont Temp 2	0.0029	0.6475	(37, 421)	20178
RH Cont PFCl 2	RH Default Temp 9	0.0029	0.6424	(424, 468)	144839
RH SalVentAttn FrOperIns 8	HIP-tail-lh	0.0029	0.6389	(381, 533)	138454
LH Cont PFCl 9	RH Limbic TempPole 6	0.0029	0.6387	(174, 409)	81405
LH Default PHC 2	CAU-tail-rh	0.0029	0.6488	(249, 519)	107090
RH SomMot 48	mAMY-rh	0.0029	0.6498	(332, 521)	128838
LH SalVentAttn Med 1	LH Default PFC 29	0.0029	0.641	(128, 234)	62761
RH SalVentAttn FrOperIns 2	aGP-lh	0.0029	0.6472	(375, 553)	137427
CAU-tail-rh	mAMY-rh	0.0029	0.6438	(519, 521)	152587
LH Default PFC 30	RH Default PFCdPFCm 7	0.0029	0.6454	(235, 480)	102704
LH Vis 30	RH Limbic OFC 7	0.0029	0.6479	(29, 403)	16004
LH SomMot 2	RH SalVentAttn FrOperIns 9	0.0029	0.6421	(40, 382)	21681
LH SomMot 11	RH SalVentAttn FrOperIns 5	0.0029	0.6438	(49, 378)	26249
LH DorsAttn Post 8	LH Default PFC 19	0.0029	0.6473	(93, 224)	47281
LH Default Temp 10	RH DorsAttn FEF 3	0.0029	0.6454	(194, 360)	88726
RH SomMot 32	RH DorsAttn PrCv 1	0.0029	0.6394	(316, 362)	125023
LH DorsAttn Post 7	RH Cont PFCl 8	0.0029	0.646	(92, 430)	47027
LH SalVentAttn ParOper 1	RH Cont Par 1	0.0029	0.6413	(111, 414)	55580
LH Vis 8	RH SomMot 36	0.0029	0.6401	(7, 320)	4162
LH Cont PFCl 9	LH Default PFC 27	0.0029	0.647	(174, 232)	81228
LH Cont PFCl 9	LH Default PFC 23	0.0029	0.6456	(174, 228)	81224
RH SomMot 45	RH Default Temp 5	0.0029	0.6403	(329, 464)	128115
LH Vis 37	RH SomMot 8	0.0029	0.6453	(36, 292)	19533
RH Vis 4	RH SomMot 46	0.0029	0.6426	(253, 330)	108107
LH Vis 37	RH DorsAttn Post 10	0.0029	0.6402	(36, 343)	19584
RH SomMot 10	RH Limbic TempPole 7	0.0029	0.6452	(294, 410)	119626
LH DorsAttn Post 15	RH Cont pCun 3	0.0029	0.6476	(100, 445)	50694
RH SomMot 12	RH DorsAttn Post 10	0.0029	0.6392	(296, 343)	120074
LH SalVentAttn FrOperIns 8	THA-VAip-lh	0.0029	0.6469	(124, 529)	61350
LH Cont PFCl 7	LH Default PFC 18	0.0029	0.6478	(172, 223)	80460
LH Vis 7	RH SomMot 11	0.0029	0.6481	(6, 295)	3591
LH SomMot 29	LH Limbic TempPole 2	0.0029	0.648	(67, 145)	34917
LH Cont PFCd 2	RH Cont PFCl 20	0.0029	0.6391	(164, 442)	77603
LH DorsAttn PrCv 2	RH Default Par 6	0.0029	0.6455	(110, 457)	55181
LH SomMot 16	LH Default pCunPCC 7	0.0029	0.6408	(54, 242)	28618
LH SalVentAttn ParOper 1	PUT-VA-rh	0.0029	0.6418	(111, 512)	55678
LH Vis 10	LH SomMot 2	0.0029	0.6497	(9, 40)	4971
LH Vis 13	LH Cont PFCl 5	0.0029	0.641	(12, 170)	6727
RH SomMot 44	HIP-head-m2-lh	0.0029	0.6484	(328, 528)	127955
RH SomMot 32	RH SalVentAttn PrC 1	0.0029	0.6466	(316, 373)	125034
LH Vis 5	RH Default Temp 1	0.0029	0.6441	(4, 460)	2661
LH Vis 3	LH Default PFC 12	0.0029	0.6465	(2, 217)	1319
LH SalVentAttn TempOcc 1	RH SomMot 2	0.0029	0.6393	(116, 286)	57647
LH Vis 32	LH Default PFC 24	0.0029	0.6441	(31, 229)	16875
LH SomMot 24	LH DorsAttn PrCv 1	0.0029	0.6441	(62, 109)	32441
RH Vis 18	CAU-VA-lh	0.0029	0.6434	(267, 543)	112415
LH SomMot 17	RH SalVentAttn Med 9	0.0029	0.6474	(55, 392)	29266
RH Cont PFCv 1	RH Default PFCdPFCm 10	0.0029	0.6461	(422, 483)	144595
RH Vis 32	RH SalVentAttn TempOccPar 5	0.0029	0.6496	(281, 369)	116140
LH Default pCunPCC 3	RH Default PFCdPFCm 8	0.0029	0.6497	(238, 481)	103653
LH DorsAttn Post 3	RH Default Temp 10	0.0029	0.6466	(88, 469)	45216
LH SomMot 30	LH Default pCunPCC 8	0.0029	0.6407	(68, 243)	35500
LH DorsAttn Post 5	RH Vis 26	0.0029	0.6418	(90, 275)	45949
LH SomMot 10	RH SomMot 30	0.0029	0.6457	(48, 314)	25681
LH Default Temp 1	RH SomMot 13	0.0029	0.6493	(185, 297)	85396
aGP-rh	HIP-tail-lh	0.0029	0.6474	(526, 533)	152809
LH Default PFC 6	RH Default PFCv 4	0.0029	0.6485	(211, 473)	94789
LH Limbic TempPole 3	RH Cont PFCl 4	0.0029	0.65	(146, 426)	70432
LH SomMot 15	LH Cont PFCd 2	0.0029	0.6431	(53, 164)	28041
LH SomMot 22	LH DorsAttn Post 8	0.0029	0.6389	(60, 93)	31442
LH Vis 18	aGP-lh	0.0029	0.6406	(17, 553)	9800
LH Vis 9	LH DorsAttn Post 9	0.0029	0.643	(8, 94)	4481
LH SalVentAttn TempOcc 1	RH Cont Cing 3	0.0029	0.6412	(116, 448)	57809
LH SomMot 17	LH Cont pCun 1	0.0029	0.6429	(55, 176)	29050
LH Default pCunPCC 4	RH Cont PFCl 10	0.0029	0.6422	(239, 432)	103918
LH Vis 17	RH SomMot 44	0.0029	0.6457	(16, 328)	9039
LH SomMot 5	LH Cont PFCl 2	0.0029	0.6477	(43, 167)	22999
RH Vis 1	PUT-VA-rh	0.0029	0.6414	(250, 512)	107386
LH SomMot 47	RH Cont PFCl 2	0.0029	0.6475	(85, 424)	43773
RH Vis 21	HIP-body-rh	0.0029	0.6418	(270, 505)	113229
LH SomMot 8	RH DorsAttn PrCv 2	0.0029	0.6425	(46, 363)	24719
LH SomMot 8	LH Cont Cing 1	0.0029	0.6483	(46, 179)	24535
RH SomMot 17	RH DorsAttn Post 3	0.0029	0.6446	(301, 336)	121337
LH SomMot 36	LH Limbic TempPole 2	0.0029	0.6457	(74, 145)	38291
RH SomMot 25	RH Default pCunPCC 11	0.0029	0.6392	(309, 499)	123480
LH Default PFC 21	RH Limbic OFC 3	0.0029	0.64	(226, 399)	99725
LH Cont Cing 3	RH DorsAttn Post 8	0.0029	0.6455	(181, 341)	83962
RH Vis 33	RH SomMot 37	0.0029	0.6457	(282, 321)	116363
RH SalVentAttn FrOperIns 7	aGP-lh	0.0029	0.6427	(380, 553)	138302
RH Limbic OFC 1	RH Default Temp 1	0.0029	0.6408	(397, 460)	140997
LH Vis 5	RH SalVentAttn Med 12	0.0029	0.6494	(4, 395)	2596
LH SomMot 26	RH SalVentAttn PrC 1	0.0029	0.6388	(64, 373)	33684
RH SomMot 1	RH SomMot 19	0.0029	0.6437	(285, 303)	117152
LH DorsAttn Post 16	RH Limbic OFC 7	0.0029	0.6453	(101, 403)	51104
LH SomMot 9	RH DorsAttn Post 17	0.0029	0.6396	(47, 350)	25212
LH Default PFC 16	RH Default pCunPCC 3	0.0029	0.646	(221, 491)	98172
LH SomMot 39	LH Default PFC 28	0.0029	0.6467	(77, 233)	39810
LH SomMot 15	RH Default Temp 9	0.0029	0.6497	(53, 468)	28345
LH Cont PFCl 1	LH Cont PFCl 5	0.0029	0.64	(166, 170)	78106
RH SalVentAttn Med 6	THA-VAip-lh	0.0029	0.6409	(389, 529)	139790
LH SomMot 26	LH Default Temp 11	0.0029	0.6437	(64, 195)	33506
LH SomMot 4	LH Default Par 1	0.0029	0.6406	(42, 197)	22519
LH DorsAttn FEF 2	LH Default PFC 9	0.0029	0.6466	(106, 214)	53160
LH SomMot 16	RH Vis 33	0.0029	0.6487	(54, 282)	28658
LH Cont Par 3	THA-DP-rh	0.0028	0.6533	(156, 522)	74543
lAMY-rh	aGP-lh	0.0028	0.6547	(520, 553)	152652
LH Vis 32	RH Default Par 6	0.0028	0.6505	(31, 457)	17103
LH Vis 7	LH Vis 13	0.0028	0.6582	(6, 12)	3308
RH SomMot 20	RH Default PFCdPFCm 10	0.0028	0.6547	(304, 483)	122234
LH SomMot 9	RH SomMot 11	0.0028	0.6556	(47, 295)	25157
RH Limbic OFC 2	THA-VAip-lh	0.0028	0.6553	(398, 529)	141221
RH SomMot 32	RH DorsAttn FEF 2	0.0028	0.6608	(316, 359)	125020
LH DorsAttn PrCv 2	RH Default PFCdPFCm 12	0.0028	0.6594	(110, 485)	55209
RH SomMot 48	lAMY-rh	0.0028	0.6532	(332, 520)	128837
RH Vis 28	THA-VAip-lh	0.0028	0.6593	(277, 529)	115206
LH Vis 2	LH SomMot 2	0.0028	0.6552	(1, 40)	591
LH Default PFC 29	THA-DAl-lh	0.0028	0.6557	(234, 538)	102444
LH DorsAttn PrCv 1	LH Default PFC 13	0.0028	0.6536	(109, 218)	54499
RH Default PFCdPFCm 5	CAU-tail-lh	0.0028	0.6542	(478, 546)	150398
LH Default PFC 13	NAc-shell-rh	0.0028	0.6582	(218, 523)	97205
RH Limbic OFC 4	HIP-head-m2-rh	0.0028	0.6583	(400, 501)	141500
LH SalVentAttn FrOperIns 8	RH SomMot 5	0.0028	0.6506	(124, 289)	61110
RH Limbic OFC 5	RH Default Temp 10	0.0028	0.659	(401, 469)	141620
LH Vis 34	LH Cont PFCl 4	0.0028	0.653	(33, 169)	17856
LH SomMot 11	PUT-VA-lh	0.0028	0.6606	(49, 539)	26410
LH Default PFC 23	RH SalVentAttn Med 7	0.0028	0.6557	(228, 390)	100367
LH Vis 16	LH Cont PFCd 1	0.0028	0.6559	(15, 163)	8337
LH SomMot 38	LH Default PFC 8	0.0028	0.6607	(76, 213)	39314
LH Cont Par 2	RH Vis 34	0.0028	0.6544	(155, 283)	73907
RH SalVentAttn TempOccPar 2	RH Limbic TempPole 9	0.0028	0.6588	(366, 412)	135648
LH DorsAttn PrCv 1	LH Default Temp 5	0.0028	0.6614	(109, 189)	54470
LH Vis 39	LH SalVentAttn ParOper 4	0.0028	0.658	(38, 114)	20386
LH Vis 8	RH Default pCunPCC 8	0.0028	0.661	(7, 496)	4338
RH Cont PFCl 3	RH Default PFCdPFCm 7	0.0028	0.6533	(425, 480)	144979
RH SomMot 8	RH SalVentAttn PrC 1	0.0028	0.6572	(292, 373)	119070
RH SomMot 9	RH SalVentAttn TempOccPar 6	0.0028	0.6554	(293, 370)	119327
LH SomMot 27	RH Default pCunPCC 2	0.0028	0.657	(65, 490)	34289
RH Limbic TempPole 8	lAMY-rh	0.0028	0.659	(411, 520)	143136
LH DorsAttn Post 3	LH Default pCunPCC 3	0.0028	0.6535	(88, 238)	44985
RH SalVentAttn Med 7	NAc-shell-rh	0.0028	0.6573	(390, 523)	139947
LH Default pCunPCC 2	RH DorsAttn Post 24	0.0028	0.6578	(237, 357)	103214
LH DorsAttn Post 9	RH Vis 14	0.0028	0.6598	(94, 263)	47779
LH Vis 4	RH Vis 16	0.0028	0.6514	(3, 265)	1917
LH Cont PFCl 7	RH SomMot 18	0.0028	0.6584	(172, 302)	80539
LH Vis 4	LH Vis 10	0.0028	0.6535	(3, 9)	1661
RH SomMot 5	RH SomMot 14	0.0028	0.6571	(289, 298)	118209
RH SomMot 43	RH DorsAttn Post 18	0.0028	0.6548	(327, 351)	127553
LH DorsAttn Post 10	RH Default Par 3	0.0028	0.6607	(95, 454)	48428
LH DorsAttn Post 16	RH Vis 4	0.0028	0.6525	(101, 253)	50954
LH DorsAttn Post 10	RH Default pCunPCC 2	0.0028	0.6519	(95, 490)	48464
LH SalVentAttn FrOperIns 8	HIP-body-lh	0.0028	0.6524	(124, 532)	61353
LH Vis 33	RH Default pCunPCC 4	0.0028	0.6613	(32, 492)	17659
LH DorsAttn Post 15	RH Default PFCdPFCm 12	0.0028	0.6568	(100, 485)	50734
LH DorsAttn Post 10	RH SomMot 24	0.0028	0.6589	(95, 308)	48282
RH DorsAttn PrCv 2	RH Default Temp 1	0.0028	0.66	(363, 460)	135132
LH Cont PFCd 2	RH Vis 7	0.0028	0.6598	(164, 256)	77417
LH Vis 5	THA-VPl-rh	0.0028	0.6611	(4, 508)	2709
LH DorsAttn Post 11	LH SalVentAttn Med 1	0.0028	0.6594	(96, 128)	48559
LH Vis 10	LH SalVentAttn FrOperIns 7	0.0028	0.6542	(9, 123)	5054
LH DorsAttn Post 5	RH SalVentAttn TempOccPar 1	0.0028	0.6554	(90, 365)	46039
LH Limbic TempPole 1	RH Vis 29	0.0028	0.6586	(144, 278)	69469
LH Vis 38	RH DorsAttn Post 14	0.0028	0.66	(37, 347)	20104
LH Vis 38	RH SalVentAttn TempOccPar 5	0.0028	0.6536	(37, 369)	20126
LH DorsAttn FEF 1	pGP-rh	0.0028	0.66	(105, 525)	53024
LH DorsAttn Post 3	NAc-core-rh	0.0028	0.6507	(88, 524)	45271
LH Default Temp 9	RH Default Temp 7	0.0028	0.6615	(193, 466)	88473
LH SomMot 27	LH Default Par 1	0.0028	0.6586	(65, 197)	33996
RH Vis 4	RH SalVentAttn Med 10	0.0028	0.6574	(253, 393)	108170
RH SomMot 10	RH SalVentAttn FrOperIns 4	0.0028	0.6575	(294, 377)	119593
RH SomMot 10	RH DorsAttn Post 20	0.0028	0.6593	(294, 353)	119569
LH Cont Par 4	RH DorsAttn Post 13	0.0028	0.6593	(157, 346)	74763
LH SomMot 27	LH SomMot 34	0.0028	0.653	(65, 72)	33871
LH Default pCunPCC 5	RH SalVentAttn Med 5	0.0028	0.6558	(240, 388)	104187
LH SomMot 40	RH DorsAttn Post 24	0.0028	0.6611	(78, 357)	40409
RH SomMot 40	RH DorsAttn Post 19	0.0028	0.6615	(324, 352)	126873
LH Vis 1	RH SomMot 28	0.0028	0.6544	(0, 312)	311
LH SalVentAttn FrOperIns 1	RH Default pCunPCC 1	0.0028	0.6571	(117, 489)	58286
LH DorsAttn Post 5	LH DorsAttn FEF 4	0.0028	0.6522	(90, 108)	45782
RH SomMot 36	THA-DAl-lh	0.0028	0.6566	(320, 538)	126137
LH SalVentAttn TempOcc 1	LH SalVentAttn FrOperIns 3	0.0028	0.6567	(116, 119)	57480
RH Vis 4	THA-DAl-rh	0.0028	0.6568	(253, 511)	108288
LH SomMot 5	RH SomMot 15	0.0028	0.6585	(43, 299)	23131
LH Vis 3	RH Vis 25	0.0028	0.6524	(2, 274)	1376
NAc-core-rh	PUT-DA-lh	0.0028	0.651	(524, 540)	152761
LH Cont Par 1	LH Default Par 8	0.0028	0.6593	(154, 204)	73430
RH SomMot 4	RH Default PFCdPFCm 9	0.0028	0.6606	(288, 482)	118129
LH Limbic OFC 6	LH Default PFC 17	0.0028	0.6563	(143, 222)	69004
LH DorsAttn Post 16	NAc-core-rh	0.0028	0.652	(101, 524)	51225
RH SomMot 39	THA-VPl-lh	0.0028	0.6515	(323, 535)	126827
RH Vis 9	aGP-rh	0.0028	0.6591	(258, 526)	109788
RH SomMot 43	RH Cont Par 1	0.0028	0.6536	(327, 414)	127616
LH DorsAttn Post 17	RH Cont Cing 2	0.0028	0.6587	(102, 447)	51599
LH SalVentAttn FrOperIns 4	RH Cont Temp 1	0.0028	0.6562	(120, 420)	59519
RH Vis 1	RH DorsAttn Post 2	0.0028	0.6577	(250, 335)	107209
LH Cont Par 7	RH SalVentAttn TempOccPar 7	0.0028	0.6548	(160, 371)	75970
LH Vis 10	RH Default Par 4	0.0028	0.6603	(9, 455)	5386
LH Vis 7	RH DorsAttn FEF 1	0.0028	0.6504	(6, 358)	3654
LH SomMot 28	RH Cont PFCv 1	0.0028	0.6551	(66, 422)	34708
LH DorsAttn Post 1	RH Default PFCdPFCm 15	0.0028	0.6544	(86, 488)	44304
LH Cont Par 7	RH SomMot 36	0.0028	0.6516	(160, 320)	75919
LH Vis 7	RH Vis 24	0.0027	0.6639	(6, 273)	3569
LH Default PFC 9	LH Default PHC 2	0.0027	0.6686	(214, 249)	95585
LH Limbic TempPole 6	RH Default Par 4	0.0027	0.6689	(149, 455)	71676
LH Vis 37	LH SalVentAttn FrOperIns 3	0.0027	0.6662	(36, 119)	19360
LH DorsAttn Post 1	RH Default PFCdPFCm 14	0.0027	0.6703	(86, 487)	44303
RH Vis 1	RH DorsAttn Post 10	0.0027	0.6621	(250, 343)	107217
RH SomMot 26	RH SalVentAttn Med 7	0.0027	0.6646	(310, 390)	123614
RH Limbic TempPole 6	CAU-DA-lh	0.0027	0.667	(409, 544)	142875
LH Vis 1	RH Cont Temp 2	0.0027	0.6689	(0, 421)	420
LH SalVentAttn Med 5	RH Cont PFCl 16	0.0027	0.6643	(132, 438)	64655
RH SomMot 12	RH Cont PFCmp 1	0.0027	0.6684	(296, 449)	120180
THA-VPm-lh	CAU-body-lh	0.0027	0.6729	(534, 545)	153001
LH Cont PFCl 7	LH Default pCunPCC 8	0.0027	0.6641	(172, 243)	80480
LH Vis 8	RH SomMot 38	0.0027	0.6619	(7, 322)	4164
LH SalVentAttn TempOcc 1	RH Vis 24	0.0027	0.6616	(116, 273)	57634
LH Vis 6	LH Default pCunPCC 5	0.0027	0.6648	(5, 240)	2989
LH SomMot 16	LH Default PFC 16	0.0027	0.666	(54, 221)	28597
LH Default Par 8	RH Vis 31	0.0027	0.663	(204, 280)	92181
RH SomMot 20	PUT-DA-rh	0.0027	0.6639	(304, 513)	122264
LH Cont Cing 1	RH Default pCunPCC 6	0.0027	0.6634	(179, 494)	83370
LH SomMot 36	RH SalVentAttn TempOccPar 4	0.0027	0.6727	(74, 368)	38514
RH Limbic TempPole 6	RH Default Par 3	0.0027	0.6656	(409, 454)	142785
LH Default pCunPCC 3	RH Cont Par 5	0.0027	0.6667	(238, 418)	103590
LH SomMot 39	LH SalVentAttn FrOperIns 2	0.0027	0.6623	(77, 118)	39695
LH SomMot 37	LH SalVentAttn ParOper 1	0.0027	0.666	(75, 111)	38735
LH SomMot 9	RH Default PFCdPFCm 12	0.0027	0.6651	(47, 485)	25347
RH Vis 32	THA-VPm-lh	0.0027	0.6726	(281, 534)	116305
RH SalVentAttn Med 6	CAU-tail-rh	0.0027	0.6641	(389, 519)	139780
RH SalVentAttn Med 6	CAU-DA-rh	0.0027	0.6656	(389, 517)	139778
LH Default PHC 1	THA-VPl-rh	0.0027	0.6634	(248, 508)	106775
LH Vis 8	LH Default PFC 20	0.0027	0.67	(7, 225)	4067
LH SomMot 16	RH Vis 30	0.0027	0.6685	(54, 279)	28655
LH Vis 38	LH SomMot 35	0.0027	0.6699	(37, 73)	19830
LH DorsAttn Post 4	LH Default PFC 25	0.0027	0.6627	(89, 230)	45441
LH Default PFC 5	RH SomMot 49	0.0027	0.6626	(210, 333)	94307
LH Vis 4	RH Vis 2	0.0027	0.664	(3, 251)	1903
LH DorsAttn Post 10	LH Default pCunPCC 10	0.0027	0.6723	(95, 245)	48219
LH Vis 4	LH SomMot 18	0.0027	0.6711	(3, 56)	1708
LH Vis 4	LH SomMot 37	0.0027	0.6725	(3, 75)	1727
RH SomMot 43	RH Cont PFCl 2	0.0027	0.6641	(327, 424)	127626
LH SomMot 43	THA-VAs-rh	0.0027	0.6675	(81, 509)	41980
RH SomMot 3	RH Default pCunPCC 5	0.0027	0.6686	(287, 493)	117875
RH SomMot 3	RH Default PFCdPFCm 12	0.0027	0.6706	(287, 485)	117867
RH Vis 25	RH SalVentAttn Med 12	0.0027	0.6648	(274, 395)	114241
LH SomMot 13	RH SomMot 36	0.0027	0.6723	(51, 320)	27196
LH DorsAttn Post 16	LH Default PFC 3	0.0027	0.667	(101, 208)	50909
RH Vis 18	RH SalVentAttn FrOperIns 6	0.0027	0.6666	(267, 379)	112251
LH DorsAttn Post 10	THA-VPl-lh	0.0027	0.6728	(95, 535)	48509
LH DorsAttn Post 10	THA-VAia-lh	0.0027	0.6617	(95, 530)	48504
LH Limbic TempPole 7	RH Cont PFCl 4	0.0027	0.6704	(150, 426)	72050
RH SalVentAttn FrOperIns 8	RH Cont Cing 1	0.0027	0.6671	(381, 446)	138367
LH SalVentAttn PFCl 1	RH Cont Par 2	0.0027	0.6699	(127, 415)	62517
LH Default pCunPCC 10	THA-DAl-rh	0.0027	0.6639	(245, 511)	105860
LH SomMot 42	RH Cont PFCl 18	0.0027	0.6633	(80, 440)	41439
LH SomMot 33	LH Limbic OFC 6	0.0027	0.6685	(71, 143)	36849
LH SomMot 33	LH SalVentAttn Med 5	0.0027	0.6637	(71, 132)	36838
LH SalVentAttn Med 6	RH DorsAttn Post 11	0.0027	0.664	(133, 344)	64981
LH Vis 22	HIP-head-l-rh	0.0027	0.6718	(21, 504)	11885
RH SomMot 38	RH SomMot 49	0.0027	0.6707	(322, 333)	126395
LH SomMot 25	THA-VAip-lh	0.0027	0.6684	(63, 529)	33351
RH SomMot 14	RH Cont Temp 2	0.0027	0.6625	(298, 421)	120663
LH SalVentAttn FrOperIns 8	RH Vis 27	0.0027	0.6729	(124, 276)	61097
LH SalVentAttn TempOcc 1	RH Cont PFCl 1	0.0027	0.6633	(116, 423)	57784
LH DorsAttn Post 15	RH DorsAttn FEF 1	0.0027	0.667	(100, 358)	50607
LH SomMot 15	RH Vis 17	0.0027	0.6697	(53, 266)	28143
LH SomMot 15	LH Limbic TempPole 4	0.0027	0.664	(53, 147)	28024
LH Default pCunPCC 10	CAU-DA-lh	0.0027	0.672	(245, 544)	105893
RH SalVentAttn Med 13	RH Cont Par 1	0.0027	0.6649	(396, 414)	140795
RH Default pCunPCC 10	mAMY-rh	0.0027	0.667	(498, 521)	151663
RH Limbic OFC 1	THA-VAia-lh	0.0027	0.6618	(397, 530)	141067
RH Limbic OFC 5	HIP-head-l-lh	0.0027	0.6676	(401, 531)	141682
LH Cont Par 3	RH Vis 8	0.0027	0.6679	(156, 257)	74278
RH SomMot 43	NAc-core-rh	0.0027	0.6636	(327, 524)	127726
RH Vis 9	RH SomMot 43	0.0027	0.6704	(258, 327)	109589
lAMY-rh	NAc-shell-lh	0.0027	0.6711	(520, 550)	152649
RH SomMot 42	RH Cont pCun 1	0.0027	0.6695	(326, 443)	127419
LH Vis 22	RH SomMot 4	0.0027	0.6679	(21, 288)	11669
RH SalVentAttn Med 8	RH Cont pCun 2	0.0027	0.664	(391, 444)	140030
LH SomMot 46	HIP-tail-lh	0.0027	0.6633	(84, 533)	43414
LH Vis 1	RH DorsAttn PrCv 2	0.0027	0.6706	(0, 363)	362
LH DorsAttn Post 11	RH SalVentAttn Med 13	0.0027	0.6658	(96, 396)	48827
LH Default PFC 12	RH Default Temp 4	0.0027	0.6729	(217, 463)	96810
LH SomMot 2	RH Cont PFCl 10	0.0027	0.6677	(40, 432)	21731
LH SomMot 17	RH Cont Par 2	0.0027	0.672	(55, 415)	29289
LH DorsAttn FEF 1	RH Cont PFCl 4	0.0027	0.672	(105, 426)	52925
LH Default pCunPCC 3	HIP-head-l-rh	0.0027	0.6647	(238, 504)	103676
LH SalVentAttn FrOperIns 1	LH SalVentAttn Med 7	0.0027	0.6636	(117, 134)	57931
RH SomMot 28	mAMY-rh	0.0027	0.665	(312, 521)	124228
LH DorsAttn Post 6	RH DorsAttn Post 2	0.0027	0.6637	(91, 335)	46471
LH Default PHC 1	RH DorsAttn Post 2	0.0027	0.6726	(248, 335)	106602
LH Default PFC 20	RH Default Temp 4	0.0027	0.6648	(225, 463)	99462
RH SomMot 31	RH DorsAttn Post 7	0.0027	0.6693	(315, 340)	124764
LH DorsAttn Post 12	RH Cont PFCl 19	0.0027	0.6675	(97, 441)	49328
LH Vis 33	RH SalVentAttn Med 5	0.0027	0.6716	(32, 388)	17555
LH Vis 4	THA-VAia-rh	0.0027	0.6729	(3, 503)	2155
LH SomMot 42	LH Default PFC 27	0.0027	0.6669	(80, 232)	41231
LH SomMot 12	RH DorsAttn Post 22	0.0027	0.6715	(50, 355)	26729
LH SomMot 12	RH SalVentAttn FrOperIns 2	0.0027	0.6644	(50, 375)	26749
LH DorsAttn Post 12	RH Default pCunPCC 2	0.0027	0.6714	(97, 490)	49377
LH Cont pCun 3	LH Default PFC 23	0.0027	0.6724	(178, 228)	82730
LH SomMot 2	LH SalVentAttn ParOper 4	0.0027	0.6643	(40, 114)	21413
LH Default pCunPCC 10	RH SomMot 14	0.0027	0.6709	(245, 298)	105647
LH Vis 5	LH Vis 34	0.0027	0.6706	(4, 33)	2234
LH Vis 5	LH SomMot 15	0.0027	0.6724	(4, 53)	2254
LH Cont Par 2	LH Default PFC 30	0.0027	0.6661	(155, 235)	73859
LH Cont Cing 1	RH Vis 3	0.0027	0.6663	(179, 252)	83128
LH Vis 3	RH Limbic TempPole 10	0.0027	0.6629	(2, 413)	1515
LH DorsAttn Post 6	mAMY-rh	0.0027	0.6674	(91, 521)	46657
LH Cont PFCl 6	RH DorsAttn PrCv 1	0.0027	0.6636	(171, 362)	80218
LH SalVentAttn PFCl 1	RH Limbic TempPole 4	0.0027	0.6681	(127, 407)	62509
LH SomMot 44	RH SalVentAttn Med 1	0.0027	0.6649	(82, 384)	42326
RH Vis 8	RH SalVentAttn TempOccPar 6	0.0027	0.6714	(257, 370)	109337
LH Vis 7	RH SomMot 47	0.0027	0.6688	(6, 331)	3627
RH Vis 3	RH Cont pCun 2	0.0027	0.6679	(252, 444)	107921
THA-VAia-lh	HIP-head-l-lh	0.0027	0.67	(530, 531)	152905
LH Vis 19	RH SomMot 11	0.0026	0.6755	(18, 295)	10077
LH Default PFC 11	RH Cont PFCl 20	0.0026	0.6755	(216, 442)	96453
LH SomMot 47	RH DorsAttn Post 23	0.0026	0.6792	(85, 356)	43705
LH DorsAttn Post 12	RH SalVentAttn Med 13	0.0026	0.6734	(97, 396)	49283
LH Vis 36	RH Cont PFCl 10	0.0026	0.6774	(35, 432)	19156
LH SalVentAttn Med 8	RH Vis 2	0.0026	0.6761	(135, 251)	65725
LH Default PFC 30	RH Cont PFCl 13	0.0026	0.684	(235, 435)	102659
RH SomMot 28	HIP-head-l-lh	0.0026	0.6807	(312, 531)	124238
LH DorsAttn Post 7	RH DorsAttn Post 22	0.0026	0.6753	(92, 355)	46952
RH Vis 26	RH Vis 33	0.0026	0.6768	(275, 282)	114406
LH SomMot 17	RH SalVentAttn TempOccPar 3	0.0026	0.6769	(55, 367)	29241
LH DorsAttn Post 7	RH Default PFCdPFCm 6	0.0026	0.6741	(92, 479)	47076
RH Vis 31	RH SalVentAttn Med 5	0.0026	0.683	(280, 388)	115887
LH Vis 8	RH SomMot 35	0.0026	0.6749	(7, 319)	4161
RH Limbic OFC 5	RH Default PFCdPFCm 8	0.0026	0.6818	(401, 481)	141632
LH SalVentAttn FrOperIns 8	RH SomMot 1	0.0026	0.6766	(124, 285)	61106
LH DorsAttn Post 6	RH Vis 6	0.0026	0.6842	(91, 255)	46391
LH DorsAttn FEF 1	LH SalVentAttn Med 5	0.0026	0.6801	(105, 132)	52631
RH SomMot 44	RH Cont PFCl 4	0.0026	0.6836	(328, 426)	127853
LH SalVentAttn TempOcc 1	mAMY-rh	0.0026	0.6817	(116, 521)	57882
LH SomMot 32	PUT-DP-rh	0.0026	0.6774	(70, 515)	36739
LH Vis 35	LH DorsAttn Post 18	0.0026	0.6748	(34, 103)	18309
LH SalVentAttn FrOperIns 10	RH DorsAttn Post 24	0.0026	0.6737	(126, 357)	62033
LH SalVentAttn Med 3	RH Cont PFCl 3	0.0026	0.6833	(130, 425)	63799
RH DorsAttn Post 8	RH Cont PFCl 8	0.0026	0.6814	(341, 430)	130691
lAMY-rh	PUT-VP-lh	0.0026	0.6772	(520, 541)	152640
LH Vis 5	RH SomMot 29	0.0026	0.6811	(4, 313)	2514
RH SalVentAttn Med 13	THA-VAs-lh	0.0026	0.6738	(396, 536)	140917
LH SomMot 10	LH Default PFC 16	0.0026	0.6782	(48, 221)	25588
LH Vis 14	LH Cont Par 5	0.0026	0.6827	(13, 158)	7255
LH DorsAttn FEF 1	RH Cont PFCl 7	0.0026	0.6743	(105, 429)	52928
LH DorsAttn Post 6	RH SomMot 7	0.0026	0.6776	(91, 291)	46427
LH Vis 36	RH SalVentAttn Med 2	0.0026	0.6742	(35, 385)	19109
RH SomMot 32	RH SalVentAttn Med 3	0.0026	0.6744	(316, 386)	125047
LH DorsAttn Post 3	aGP-lh	0.0026	0.6745	(88, 553)	45300
LH DorsAttn Post 13	LH Default Par 1	0.0026	0.675	(98, 197)	49539
LH Vis 9	LH DorsAttn Post 4	0.0026	0.6748	(8, 89)	4476
LH SomMot 37	LH SomMot 42	0.0026	0.6736	(75, 80)	38704
LH SomMot 35	RH SomMot 29	0.0026	0.6732	(73, 313)	37980
LH SomMot 6	CAU-body-rh	0.0026	0.6782	(44, 518)	23859
LH Cont PFCd 2	LH Default pCunPCC 2	0.0026	0.6759	(164, 237)	77398
LH SalVentAttn Med 3	LH Default Temp 12	0.0026	0.6763	(130, 196)	63570
RH Vis 20	RH SalVentAttn TempOccPar 8	0.0026	0.6831	(269, 372)	112813
LH Vis 6	LH Cont PFCl 2	0.0026	0.6814	(5, 167)	2916
LH SomMot 26	RH Cont Par 3	0.0026	0.6822	(64, 416)	33727
LH Default pCunPCC 6	PUT-DP-rh	0.0026	0.674	(241, 515)	104626
LH DorsAttn FEF 2	RH SomMot 17	0.0026	0.6784	(106, 301)	53247
LH SomMot 36	RH DorsAttn PrCv 2	0.0026	0.6773	(74, 363)	38509
LH Vis 39	RH Default pCunPCC 11	0.0026	0.6736	(38, 499)	20771
RH Vis 5	RH Default PFCdPFCm 7	0.0026	0.6844	(254, 480)	108556
LH DorsAttn Post 9	LH Default pCunPCC 9	0.0026	0.6809	(94, 244)	47760
LH Vis 6	RH Vis 1	0.0026	0.6809	(5, 250)	2999
LH Cont Par 1	RH Cont PFCl 19	0.0026	0.6821	(154, 441)	73667
RH DorsAttn PrCv 3	RH Cont Par 5	0.0026	0.6754	(364, 418)	135279
LH Vis 38	RH DorsAttn FEF 3	0.0026	0.6789	(37, 360)	20117
LH Vis 38	RH Vis 10	0.0026	0.6768	(37, 259)	20016
RH SalVentAttn FrOperIns 7	RH Cont PFCmp 1	0.0026	0.6784	(380, 449)	138198
LH DorsAttn FEF 2	RH Vis 12	0.0026	0.681	(106, 261)	53207
LH Vis 3	HIP-tail-rh	0.0026	0.6738	(2, 506)	1608
RH SomMot 16	RH Default PFCv 4	0.0026	0.684	(300, 473)	121222
LH DorsAttn Post 15	RH SalVentAttn PFCl 1	0.0026	0.6793	(100, 383)	50632
LH DorsAttn Post 18	RH Cont PFCl 1	0.0026	0.6784	(103, 423)	52025
RH Vis 34	RH Default pCunPCC 3	0.0026	0.6816	(283, 491)	116803
LH Vis 28	RH SalVentAttn PFCl 1	0.0026	0.6751	(27, 383)	14935
LH Cont PFCd 1	RH SalVentAttn FrOperIns 1	0.0026	0.6841	(163, 374)	77146
RH SomMot 31	RH SomMot 37	0.0026	0.6813	(315, 321)	124745
LH SomMot 33	RH SalVentAttn FrOperIns 9	0.0026	0.6762	(71, 382)	37088
LH Vis 35	LH Default Par 9	0.0026	0.681	(34, 205)	18411
LH Cont OFC 1	RH Default Temp 6	0.0026	0.6793	(165, 465)	78014
LH Default PFC 28	RH Limbic TempPole 3	0.0026	0.6792	(233, 406)	101993
LH Vis 4	RH SalVentAttn FrOperIns 4	0.0026	0.6806	(3, 377)	2029
LH Vis 9	RH Limbic OFC 5	0.0026	0.6809	(8, 401)	4788
LH Vis 37	LH Limbic TempPole 6	0.0026	0.6816	(36, 149)	19390
LH Cont Par 2	RH Cont Par 3	0.0026	0.6739	(155, 416)	74040
LH SalVentAttn Med 8	LH Default pCunPCC 4	0.0026	0.6776	(135, 239)	65713
RH DorsAttn PrCv 1	THA-VAia-lh	0.0026	0.6806	(362, 530)	135012
LH SalVentAttn ParOper 3	LH Cont OFC 1	0.0026	0.6821	(113, 165)	56212
RH Cont PFCl 9	HIP-tail-rh	0.0026	0.6836	(431, 506)	145752
RH SomMot 32	RH SalVentAttn TempOccPar 8	0.0026	0.6804	(316, 372)	125033
RH DorsAttn Post 15	RH Default pCunPCC 11	0.0026	0.674	(348, 499)	132216
LH DorsAttn Post 10	LH Default PHC 2	0.0026	0.6791	(95, 249)	48223
LH SomMot 1	LH DorsAttn Post 13	0.0026	0.6838	(39, 98)	20884
LH Cont Cing 1	RH SalVentAttn Med 3	0.0026	0.6835	(179, 386)	83262
RH Limbic OFC 7	HIP-body-rh	0.0026	0.683	(403, 505)	141957
LH Vis 10	LH SomMot 38	0.0026	0.6797	(9, 76)	5007
LH Vis 4	RH Limbic TempPole 4	0.0026	0.6834	(3, 407)	2059
LH Vis 13	RH SomMot 25	0.0026	0.6813	(12, 309)	6866
LH SomMot 37	LH Cont Par 1	0.0026	0.6805	(75, 154)	38778
RH SomMot 5	RH SomMot 17	0.0026	0.6748	(289, 301)	118212
LH DorsAttn Post 4	LH SalVentAttn Med 2	0.0026	0.6775	(89, 129)	45340
THA-VPl-lh	lAMY-lh	0.0026	0.6796	(535, 547)	153021
LH SomMot 19	LH Default PFC 18	0.0026	0.6779	(57, 223)	30090
CAU-VA-lh	NAc-core-lh	0.0026	0.6775	(543, 551)	153133
RH SomMot 10	RH DorsAttn Post 22	0.0026	0.6826	(294, 355)	119571
LH DorsAttn Post 11	LH Limbic OFC 5	0.0026	0.6836	(96, 142)	48573
LH Cont PFCl 7	LH Default PFC 13	0.0026	0.6747	(172, 218)	80455
LH SomMot 30	CAU-DA-lh	0.0025	0.6931	(68, 544)	35801
LH Vis 5	RH SomMot 39	0.0025	0.6896	(4, 323)	2524
LH SomMot 25	HIP-body-lh	0.0025	0.6927	(63, 532)	33354
RH SomMot 9	RH SalVentAttn Med 12	0.0025	0.6928	(293, 395)	119352
LH SalVentAttn Med 8	RH Vis 9	0.0025	0.6868	(135, 258)	65732
LH Cont Par 7	RH SalVentAttn FrOperIns 6	0.0025	0.6863	(160, 379)	75978
RH SomMot 16	RH SomMot 37	0.0025	0.6962	(300, 321)	121070
LH Vis 19	RH SomMot 43	0.0025	0.6865	(18, 327)	10109
RH SomMot 9	RH DorsAttn PrCv 1	0.0025	0.6944	(293, 362)	119319
RH SomMot 45	RH Cont PFCl 2	0.0025	0.6859	(329, 424)	128075
LH Vis 39	LH Default Par 6	0.0025	0.6874	(38, 202)	20474
LH Cont PFCl 6	RH Default pCunPCC 2	0.0025	0.6869	(171, 490)	80346
LH Vis 34	LH Cont Par 8	0.0025	0.6896	(33, 161)	17848
LH Default PFC 2	RH Cont PFCl 1	0.0025	0.6895	(207, 423)	93365
LH Vis 2	LH Vis 36	0.0025	0.6869	(1, 35)	586
RH SomMot 17	THA-VAip-lh	0.0025	0.6859	(301, 529)	121530
LH SomMot 10	LH Default PFC 28	0.0025	0.6923	(48, 233)	25600
LH Vis 3	RH Default PFCv 2	0.0025	0.6957	(2, 471)	1573
LH Vis 1	RH SomMot 11	0.0025	0.6868	(0, 295)	294
LH DorsAttn FEF 1	LH Cont Cing 2	0.0025	0.6852	(105, 180)	52679
RH SalVentAttn FrOperIns 1	RH Default PFCv 3	0.0025	0.6867	(374, 472)	137168
LH DorsAttn PrCv 1	LH Default PFC 24	0.0025	0.6871	(109, 229)	54510
LH SalVentAttn Med 1	LH Default PFC 5	0.0025	0.6884	(128, 210)	62737
LH Default PFC 7	RH DorsAttn Post 13	0.0025	0.6861	(212, 346)	95003
RH Vis 21	pGP-lh	0.0025	0.6948	(270, 552)	113276
LH Cont Par 6	RH Vis 4	0.0025	0.6956	(159, 253)	75459
RH Vis 33	RH Cont PFCl 17	0.0025	0.694	(282, 439)	116481
LH Default PFC 10	RH Cont pCun 3	0.0025	0.6887	(215, 445)	96119
LH Vis 39	LH DorsAttn Post 8	0.0025	0.6909	(38, 93)	20365
LH Default PHC 1	RH Vis 8	0.0025	0.6898	(248, 257)	106524
RH SomMot 44	RH SalVentAttn Med 2	0.0025	0.6918	(328, 385)	127812
LH SalVentAttn FrOperIns 8	RH Vis 9	0.0025	0.6904	(124, 258)	61079
LH DorsAttn Post 7	LH DorsAttn PrCv 2	0.0025	0.6867	(92, 110)	46707
RH Default Temp 8	RH Default pCunPCC 9	0.0025	0.6888	(467, 497)	149469
LH Vis 8	LH Default pCunPCC 10	0.0025	0.6939	(7, 245)	4087
LH Vis 31	RH SomMot 12	0.0025	0.6864	(30, 296)	16420
LH SomMot 39	LH SalVentAttn Med 2	0.0025	0.6931	(77, 129)	39706
LH SomMot 26	RH Limbic OFC 2	0.0025	0.6893	(64, 398)	33709
RH DorsAttn PrCv 2	HIP-head-m2-lh	0.0025	0.6876	(363, 528)	135200
RH Vis 20	RH DorsAttn Post 19	0.0025	0.6912	(269, 352)	112793
LH Vis 7	LH Vis 18	0.0025	0.6854	(6, 17)	3313
LH SalVentAttn ParOper 2	LH Default pCunPCC 8	0.0025	0.6854	(112, 243)	55850
RH Default PFCdPFCm 9	NAc-shell-lh	0.0025	0.6884	(482, 550)	150692
LH SomMot 40	RH SalVentAttn Med 5	0.0025	0.6866	(78, 388)	40440
LH SalVentAttn ParOper 2	RH SomMot 24	0.0025	0.6867	(112, 308)	55915
RH DorsAttn FEF 2	PUT-VP-rh	0.0025	0.6925	(359, 514)	134420
LH Cont PFCd 2	LH Default pCunPCC 4	0.0025	0.6962	(164, 239)	77400
LH SalVentAttn ParOper 1	RH Default PFCdPFCm 1	0.0025	0.6904	(111, 474)	55640
LH SomMot 6	RH Default pCunPCC 7	0.0025	0.6861	(44, 495)	23836
LH Vis 13	RH SalVentAttn Med 5	0.0025	0.6934	(12, 388)	6945
LH Vis 4	LH SalVentAttn Med 9	0.0025	0.6877	(3, 136)	1788
LH Limbic OFC 4	RH DorsAttn Post 22	0.0025	0.6903	(141, 355)	68316
RH SomMot 31	RH Cont PFCl 9	0.0025	0.6855	(315, 431)	124855
LH SomMot 37	LH Cont PFCl 6	0.0025	0.6947	(75, 171)	38795
LH Vis 19	LH Vis 29	0.0025	0.6934	(18, 28)	9810
LH Vis 8	RH Default Temp 7	0.0025	0.6963	(7, 466)	4308
LH DorsAttn Post 19	LH Default Par 7	0.0025	0.6867	(104, 203)	52254
LH Limbic OFC 4	RH Cont PFCl 7	0.0025	0.6908	(141, 429)	68390
LH SomMot 13	RH DorsAttn Post 22	0.0025	0.6898	(51, 355)	27231
LH Default PFC 28	RH Default Par 8	0.0025	0.6857	(233, 459)	102046
RH SomMot 1	RH DorsAttn FEF 3	0.0025	0.6915	(285, 360)	117209
LH DorsAttn Post 18	THA-VAip-lh	0.0025	0.6903	(103, 529)	52131
LH Default PFC 3	LH Default PFC 12	0.0025	0.6891	(208, 217)	93504
RH SomMot 3	PUT-VA-lh	0.0025	0.6905	(287, 539)	117921
LH SomMot 39	LH Default pCunPCC 10	0.0025	0.6849	(77, 245)	39822
LH SomMot 3	RH Vis 1	0.0025	0.6953	(41, 250)	22061
RH SomMot 39	mAMY-lh	0.0025	0.6859	(323, 548)	126840
LH DorsAttn Post 8	RH SomMot 18	0.0025	0.6884	(93, 302)	47359
LH DorsAttn Post 4	LH Default pCunPCC 10	0.0025	0.6913	(89, 245)	45456
RH SalVentAttn TempOccPar 3	CAU-VA-lh	0.0025	0.6953	(367, 543)	135965
RH Vis 18	RH Limbic OFC 6	0.0025	0.6915	(267, 402)	112274
LH SomMot 39	LH SalVentAttn FrOperIns 5	0.0025	0.6958	(77, 121)	39698
LH DorsAttn Post 16	LH Default PFC 6	0.0025	0.6947	(101, 211)	50912
RH Vis 12	RH SomMot 32	0.0025	0.6957	(261, 316)	110457
LH SalVentAttn ParOper 4	RH Default PFCdPFCm 14	0.0025	0.694	(114, 487)	56973
RH SomMot 10	RH SalVentAttn FrOperIns 9	0.0025	0.6895	(294, 382)	119598
RH SalVentAttn FrOperIns 8	mAMY-rh	0.0025	0.6873	(381, 521)	138442
LH Cont PFCl 9	LH Cont PFCmp 1	0.0025	0.6903	(174, 182)	81178
RH SomMot 5	THA-VPm-lh	0.0025	0.6873	(289, 534)	118445
LH SalVentAttn ParOper 5	LH Cont OFC 1	0.0025	0.688	(115, 165)	57089
LH Default pCunPCC 1	RH Default Temp 9	0.0025	0.6957	(236, 468)	103009
RH Vis 35	RH Limbic TempPole 4	0.0025	0.6905	(284, 407)	116988
LH SalVentAttn ParOper 1	RH Vis 21	0.0025	0.6963	(111, 270)	55436
LH Cont Temp 1	RH Default Par 4	0.0025	0.6867	(162, 455)	76837
LH Vis 7	LH Default PFC 15	0.0025	0.6876	(6, 220)	3516
RH Vis 33	RH Default PFCdPFCm 2	0.0025	0.6943	(282, 475)	116517
LH Vis 1	RH Limbic OFC 4	0.0025	0.6947	(0, 400)	399
LH DorsAttn Post 16	LH Default PFC 2	0.0025	0.6931	(101, 207)	50908
LH SomMot 19	LH Default pCunPCC 6	0.0025	0.6952	(57, 241)	30108
LH DorsAttn Post 10	RH Default pCunPCC 4	0.0025	0.6861	(95, 492)	48466
RH SomMot 5	RH Limbic OFC 1	0.0025	0.6895	(289, 397)	118308
RH Default Temp 7	CAU-body-rh	0.0025	0.6919	(466, 518)	149404
RH Vis 8	RH Cont PFCl 6	0.0025	0.6903	(257, 428)	109395
LH SomMot 29	RH Vis 25	0.0025	0.6911	(67, 274)	35046
LH Default PFC 8	RH Limbic TempPole 2	0.0025	0.6884	(213, 405)	95402
LH Default PFC 30	RH Limbic TempPole 5	0.0025	0.6921	(235, 408)	102632
LH SalVentAttn ParOper 3	LH SalVentAttn Med 3	0.0025	0.6904	(113, 130)	56177
LH Default PFC 26	RH Cont PFCl 16	0.0025	0.6852	(231, 438)	101384
RH SomMot 8	PUT-DP-rh	0.0025	0.693	(292, 515)	119212
LH SalVentAttn ParOper 3	LH Limbic TempPole 8	0.0024	0.6992	(113, 151)	56198
RH Vis 34	RH SomMot 24	0.0024	0.7057	(283, 308)	116620
RH DorsAttn PrCv 1	PUT-VP-lh	0.0024	0.7008	(362, 541)	135023
LH Default pCunPCC 12	PUT-VP-lh	0.0024	0.6996	(247, 541)	106503
LH SalVentAttn FrOperIns 10	RH SomMot 43	0.0024	0.7052	(126, 327)	62003
RH SomMot 8	RH SalVentAttn FrOperIns 2	0.0024	0.7058	(292, 375)	119072
RH SomMot 7	CAU-tail-rh	0.0024	0.6978	(291, 519)	118955
LH DorsAttn Post 2	LH Cont PFCl 3	0.0024	0.7021	(87, 168)	44450
RH Vis 3	RH Default Par 6	0.0024	0.7023	(252, 457)	107934
LH DorsAttn Post 10	THA-DAm-rh	0.0024	0.6974	(95, 510)	48484
RH Vis 12	RH SomMot 5	0.0024	0.7041	(261, 289)	110430
RH SalVentAttn Med 13	CAU-DA-rh	0.0024	0.7048	(396, 517)	140898
LH Default Temp 9	RH Default PFCdPFCm 3	0.0024	0.6981	(193, 476)	88483
RH SomMot 40	RH Default Par 2	0.0024	0.6993	(324, 453)	126974
LH DorsAttn Post 15	RH Default PFCdPFCm 11	0.0024	0.7045	(100, 484)	50733
LH Vis 33	LH DorsAttn Post 5	0.0024	0.7056	(32, 90)	17257
LH SalVentAttn PFCl 1	RH SalVentAttn Med 4	0.0024	0.7068	(127, 387)	62489
RH SomMot 40	RH Cont PFCl 6	0.0024	0.6968	(324, 428)	126949
RH SomMot 31	RH Cont PFCl 13	0.0024	0.6994	(315, 435)	124859
RH SomMot 43	RH DorsAttn Post 14	0.0024	0.697	(327, 347)	127549
LH DorsAttn Post 11	LH SalVentAttn Med 3	0.0024	0.7043	(96, 130)	48561
RH Limbic OFC 3	RH Default pCunPCC 9	0.0024	0.7031	(399, 497)	141343
LH Default Temp 11	THA-VPl-rh	0.0024	0.699	(195, 508)	89232
LH SomMot 6	RH Default PFCdPFCm 12	0.0024	0.6975	(44, 485)	23826
LH SomMot 35	RH SomMot 22	0.0024	0.7054	(73, 306)	37973
RH SalVentAttn FrOperIns 5	RH Cont pCun 2	0.0024	0.7024	(378, 444)	137846
LH Cont PFCmp 3	CAU-tail-rh	0.0024	0.7047	(184, 519)	85250
LH DorsAttn Post 4	RH SalVentAttn Med 4	0.0024	0.7009	(89, 387)	45598
LH Default PFC 6	LH Default PFC 10	0.0024	0.6989	(211, 215)	94531
LH Default PFC 16	LH Default pCunPCC 6	0.0024	0.6967	(221, 241)	97922
LH DorsAttn Post 16	RH SomMot 36	0.0024	0.7076	(101, 320)	51021
LH DorsAttn Post 11	RH SomMot 29	0.0024	0.7023	(96, 313)	48744
LH Vis 7	CAU-tail-rh	0.0024	0.6977	(6, 519)	3815
LH SalVentAttn ParOper 1	RH Default PFCdPFCm 2	0.0024	0.7072	(111, 475)	55641
THA-VPm-lh	lAMY-lh	0.0024	0.7077	(534, 547)	153003
LH Vis 4	LH Cont Temp 1	0.0024	0.7008	(3, 162)	1814
LH DorsAttn Post 17	LH SalVentAttn FrOperIns 2	0.0024	0.7036	(102, 118)	51270
RH Default Temp 10	THA-VAia-rh	0.0024	0.6979	(469, 503)	149644
LH Cont PFCl 1	RH Limbic TempPole 8	0.0024	0.7078	(166, 411)	78347
LH Vis 13	RH SalVentAttn Med 3	0.0024	0.7004	(12, 386)	6943
LH SomMot 12	RH Cont PFCl 15	0.0024	0.707	(50, 437)	26811
RH SomMot 45	RH Limbic TempPole 2	0.0024	0.7057	(329, 405)	128056
RH Vis 4	RH DorsAttn Post 6	0.0024	0.6999	(253, 339)	108116
LH Vis 37	RH Limbic TempPole 1	0.0024	0.7066	(36, 404)	19645
LH SomMot 27	RH Default PFCdPFCm 15	0.0024	0.6979	(65, 488)	34287
RH Limbic OFC 1	HIP-head-m2-lh	0.0024	0.7064	(397, 528)	141065
LH Default PFC 23	RH SomMot 44	0.0024	0.7	(228, 328)	100305
LH Vis 4	RH Default PFCv 1	0.0024	0.7077	(3, 470)	2122
LH DorsAttn Post 18	RH Cont PFCl 15	0.0024	0.6997	(103, 437)	52039
LH Vis 30	RH SomMot 35	0.0024	0.6967	(29, 319)	15920
lAMY-rh	HIP-head-l-lh	0.0024	0.6995	(520, 531)	152630
LH Default PFC 2	RH SalVentAttn Med 10	0.0024	0.699	(207, 393)	93335
RH SomMot 1	RH SalVentAttn Med 3	0.0024	0.7033	(285, 386)	117235
LH DorsAttn Post 5	LH DorsAttn Post 8	0.0024	0.7018	(90, 93)	45767
RH SomMot 23	RH SomMot 36	0.0024	0.7058	(307, 320)	122812
LH SomMot 40	LH Cont PFCl 7	0.0024	0.7014	(78, 172)	40224
LH Vis 18	LH Cont PFCmp 1	0.0024	0.7025	(17, 182)	9429
LH Default Temp 11	RH DorsAttn Post 2	0.0024	0.698	(195, 335)	89059
LH Vis 3	HIP-body-lh	0.0024	0.7014	(2, 532)	1634
RH Vis 17	THA-VPl-lh	0.0024	0.6975	(266, 535)	112121
LH Vis 9	LH Default pCunPCC 11	0.0024	0.6996	(8, 246)	4633
RH SalVentAttn Med 10	THA-DP-rh	0.0024	0.7082	(393, 522)	140429
LH SalVentAttn Med 8	RH Default pCunPCC 7	0.0024	0.7035	(135, 495)	65969
LH SalVentAttn ParOper 4	RH SalVentAttn TempOccPar 4	0.0024	0.708	(114, 368)	56854
LH SomMot 41	RH SomMot 4	0.0024	0.7068	(79, 288)	40814
RH SalVentAttn FrOperIns 8	CAU-VA-lh	0.0024	0.6983	(381, 543)	138464
RH DorsAttn Post 8	RH Cont PFCl 10	0.0024	0.6967	(341, 432)	130693
LH SomMot 4	LH Cont PFCd 1	0.0024	0.7046	(42, 163)	22485
RH SomMot 16	RH SomMot 21	0.0024	0.707	(300, 305)	121054
lAMY-rh	THA-DP-lh	0.0024	0.7066	(520, 549)	152648
RH SomMot 9	THA-VAs-lh	0.0024	0.7026	(293, 536)	119493
LH SalVentAttn Med 1	RH Vis 20	0.0024	0.7036	(128, 269)	62796
RH Vis 1	RH Vis 15	0.0024	0.7027	(250, 264)	107138
LH DorsAttn Post 14	LH Cont Par 4	0.0024	0.6987	(99, 157)	49953
LH SalVentAttn ParOper 2	RH DorsAttn Post 21	0.0024	0.6994	(112, 354)	55961
LH Default pCunPCC 9	RH Default PFCv 3	0.0024	0.7	(244, 472)	105513
RH SomMot 9	RH Cont PFCl 2	0.0024	0.7077	(293, 424)	119381
LH Default pCunPCC 10	RH SalVentAttn Med 7	0.0024	0.7072	(245, 390)	105739
LH DorsAttn Post 12	RH SomMot 1	0.0024	0.6973	(97, 285)	49172
LH Vis 12	RH Cont PFCl 2	0.0024	0.706	(11, 424)	6440
LH Default PFC 29	RH SomMot 24	0.0024	0.7061	(234, 308)	102214
LH SomMot 45	LH SalVentAttn FrOperIns 5	0.0024	0.7066	(83, 121)	42533
LH DorsAttn Post 8	LH Default PFC 18	0.0024	0.7068	(93, 223)	47280
RH SomMot 29	RH Default PFCv 4	0.0024	0.7067	(313, 473)	124420
LH Vis 18	LH Default Par 1	0.0024	0.7039	(17, 197)	9444
LH Default PFC 19	RH Default pCunPCC 6	0.0024	0.6991	(224, 494)	99165
LH Default PFC 19	NAc-shell-lh	0.0024	0.7005	(224, 550)	99221
LH SomMot 17	RH Cont Par 6	0.0024	0.7025	(55, 419)	29293
LH SalVentAttn FrOperIns 8	RH SomMot 25	0.0024	0.7068	(124, 309)	61130
LH DorsAttn FEF 1	RH DorsAttn Post 14	0.0024	0.7044	(105, 347)	52846
LH SomMot 33	RH Cont PFCmp 2	0.0024	0.7005	(71, 450)	37156
LH SomMot 3	THA-VAs-lh	0.0024	0.7009	(41, 536)	22347
LH SomMot 44	RH SomMot 23	0.0024	0.7007	(82, 307)	42249
LH DorsAttn Post 7	RH DorsAttn Post 1	0.0024	0.7045	(92, 334)	46931
LH SalVentAttn FrOperIns 8	RH SomMot 6	0.0024	0.705	(124, 290)	61111
LH Vis 6	LH SomMot 30	0.0024	0.6985	(5, 68)	2817
LH Vis 9	RH Default Temp 10	0.0024	0.6988	(8, 469)	4856
LH DorsAttn Post 2	LH Default Par 7	0.0024	0.7072	(87, 203)	44485
LH DorsAttn Post 14	RH Vis 11	0.0024	0.7038	(99, 260)	50056
LH Vis 36	RH Default PFCv 2	0.0024	0.6981	(35, 471)	19195
LH DorsAttn Post 1	LH Default Par 7	0.0024	0.7008	(86, 203)	44019
THA-VAs-rh	THA-DAm-lh	0.0024	0.7011	(509, 537)	152218
CAU-body-lh	CAU-tail-lh	0.0024	0.7075	(545, 546)	153145
LH SomMot 12	RH Default pCunPCC 10	0.0023	0.718	(50, 498)	26872
LH SalVentAttn Med 8	RH Limbic OFC 3	0.0023	0.7166	(135, 399)	65873
RH Limbic OFC 4	RH Limbic TempPole 5	0.0023	0.7106	(400, 408)	141407
LH DorsAttn Post 1	LH Default Temp 6	0.0023	0.7165	(86, 190)	44006
RH DorsAttn Post 12	RH Cont PFCmp 3	0.0023	0.7106	(345, 451)	131550
RH DorsAttn PrCv 3	RH SalVentAttn TempOccPar 6	0.0023	0.7123	(364, 370)	135231
LH Vis 39	CAU-body-rh	0.0023	0.7121	(38, 518)	20790
LH Cont Par 7	RH SomMot 3	0.0023	0.7161	(160, 287)	75886
LH Vis 22	RH Cont Par 3	0.0023	0.717	(21, 416)	11797
LH SomMot 23	RH SalVentAttn Med 2	0.0023	0.7111	(61, 385)	32226
LH SomMot 47	THA-DAm-rh	0.0023	0.7114	(85, 510)	43859
RH SomMot 24	RH Default pCunPCC 3	0.0023	0.7133	(308, 491)	123228
LH DorsAttn Post 8	pGP-rh	0.0023	0.7174	(93, 525)	47582
LH SomMot 23	PUT-VP-lh	0.0023	0.7084	(61, 541)	32382
LH SomMot 41	RH SomMot 18	0.0023	0.7156	(79, 302)	40828
LH SomMot 23	RH DorsAttn Post 23	0.0023	0.7114	(61, 356)	32197
LH SalVentAttn ParOper 2	RH SomMot 35	0.0023	0.709	(112, 319)	55926
LH SalVentAttn ParOper 5	LH SalVentAttn TempOcc 1	0.0023	0.7178	(115, 116)	57040
RH SomMot 6	RH SalVentAttn PrC 1	0.0023	0.7174	(290, 373)	118547
LH SomMot 33	LH DorsAttn FEF 2	0.0023	0.7129	(71, 106)	36812
RH SomMot 39	pGP-lh	0.0023	0.7138	(323, 552)	126844
LH SalVentAttn ParOper 2	RH SalVentAttn TempOccPar 3	0.0023	0.7167	(112, 367)	55974
LH Default PFC 4	RH Default pCunPCC 2	0.0023	0.7095	(209, 490)	94121
RH SomMot 32	RH DorsAttn Post 9	0.0023	0.71	(316, 342)	125003
LH SomMot 27	RH Default Par 5	0.0023	0.7178	(65, 456)	34255
LH Cont Cing 1	RH SomMot 40	0.0023	0.7172	(179, 324)	83200
LH DorsAttn Post 12	LH Default PFC 21	0.0023	0.712	(97, 226)	49113
LH Cont Par 1	RH SomMot 10	0.0023	0.7114	(154, 294)	73520
LH SomMot 34	LH SalVentAttn FrOperIns 4	0.0023	0.7164	(72, 120)	37307
LH SomMot 33	RH Default pCunPCC 9	0.0023	0.7159	(71, 497)	37203
LH Cont PFCd 2	LH Default Temp 7	0.0023	0.714	(164, 191)	77352
LH SalVentAttn Med 10	RH Cont PFCl 4	0.0023	0.7161	(137, 426)	66733
LH SomMot 46	NAc-core-rh	0.0023	0.7112	(84, 524)	43405
LH Limbic TempPole 4	RH Default Temp 1	0.0023	0.7111	(147, 460)	70872
LH DorsAttn Post 6	RH DorsAttn FEF 1	0.0023	0.7196	(91, 358)	46494
RH Vis 22	RH Cont Par 2	0.0023	0.72	(271, 415)	113421
LH Vis 5	LH Default PFC 7	0.0023	0.7176	(4, 212)	2413
THA-VAia-lh	CAU-VA-lh	0.0023	0.7151	(530, 543)	152917
RH SomMot 5	THA-VAia-rh	0.0023	0.7158	(289, 503)	118414
RH Limbic TempPole 8	RH Default pCunPCC 10	0.0023	0.7118	(411, 498)	143114
LH Default pCunPCC 9	CAU-tail-rh	0.0023	0.7148	(244, 519)	105560
LH Default pCunPCC 2	RH DorsAttn Post 9	0.0023	0.7186	(237, 342)	103199
RH Vis 13	RH SomMot 38	0.0023	0.7108	(262, 322)	110754
LH Cont PFCl 5	THA-DP-lh	0.0023	0.7131	(170, 549)	80023
LH Vis 33	RH SomMot 6	0.0023	0.7144	(32, 290)	17457
RH Default Temp 2	CAU-VA-rh	0.0023	0.7116	(461, 516)	148957
RH Vis 13	RH Cont Par 4	0.0023	0.7099	(262, 417)	110849
LH SomMot 23	LH Default PFC 30	0.0023	0.7128	(61, 235)	32076
NAc-shell-rh	mAMY-lh	0.0023	0.7095	(523, 548)	152740
RH Vis 4	RH SomMot 35	0.0023	0.7197	(253, 319)	108096
LH Default pCunPCC 5	RH Default PFCdPFCm 12	0.0023	0.7167	(240, 485)	104284
LH SomMot 24	LH Default PFC 27	0.0023	0.7155	(62, 232)	32564
LH Cont PFCl 6	RH Default PFCdPFCm 8	0.0023	0.7088	(171, 481)	80337
RH SalVentAttn TempOccPar 3	RH Cont PFCl 17	0.0023	0.7195	(367, 439)	135861
LH DorsAttn Post 9	RH SalVentAttn FrOperIns 5	0.0023	0.7095	(94, 378)	47894
LH SomMot 9	RH Cont PFCl 12	0.0023	0.7097	(47, 434)	25296
RH Cont PFCl 2	mAMY-rh	0.0023	0.7105	(424, 521)	144892
LH Default PFC 8	RH SomMot 43	0.0023	0.7186	(213, 327)	95324
LH Limbic OFC 3	LH Cont PFCd 2	0.0023	0.7154	(140, 164)	67713
LH Vis 2	LH DorsAttn Post 1	0.0023	0.7096	(1, 86)	637
RH SomMot 44	RH Default PFCv 1	0.0023	0.71	(328, 470)	127897
LH Default PFC 8	RH SalVentAttn FrOperIns 2	0.0023	0.7139	(213, 375)	95372
LH Limbic OFC 4	HIP-head-l-lh	0.0023	0.7119	(141, 531)	68492
LH Vis 7	LH SomMot 43	0.0023	0.7124	(6, 81)	3377
RH SomMot 19	PUT-VA-rh	0.0023	0.7179	(303, 512)	122014
LH SalVentAttn TempOcc 1	RH Vis 30	0.0023	0.7201	(116, 279)	57640
LH Default PFC 14	NAc-core-lh	0.0023	0.7176	(219, 551)	97567
LH DorsAttn Post 12	THA-DP-lh	0.0023	0.7116	(97, 549)	49436
LH Vis 14	LH Default PFC 6	0.0023	0.7103	(13, 211)	7308
LH Default PFC 23	HIP-head-m2-lh	0.0023	0.7164	(228, 528)	100505
LH DorsAttn Post 16	THA-VPm-lh	0.0023	0.7138	(101, 534)	51235
LH Default pCunPCC 4	RH SomMot 32	0.0023	0.7161	(239, 316)	103802
RH SomMot 9	RH Cont PFCv 1	0.0023	0.7163	(293, 422)	119379
LH SomMot 40	RH DorsAttn FEF 4	0.0023	0.7088	(78, 361)	40413
LH SomMot 28	RH Vis 7	0.0023	0.7133	(66, 256)	34542
LH SomMot 22	RH SalVentAttn TempOccPar 4	0.0023	0.7174	(60, 368)	31717
LH SalVentAttn Med 3	RH Cont PFCl 6	0.0023	0.7168	(130, 428)	63802
LH SalVentAttn ParOper 4	LH Default Temp 6	0.0023	0.7087	(114, 190)	56676
LH SomMot 16	LH SomMot 20	0.0023	0.7087	(54, 58)	28434
RH Default Temp 6	HIP-head-m2-rh	0.0023	0.7092	(465, 501)	149300
LH Default Temp 1	RH Vis 34	0.0023	0.7125	(185, 283)	85382
RH SomMot 34	RH Cont PFCl 15	0.0023	0.7152	(318, 437)	125569
RH Default Par 8	HIP-head-m2-rh	0.0023	0.7117	(459, 501)	148757
LH Cont PFCl 1	RH SomMot 32	0.0023	0.7188	(166, 316)	78252
LH Vis 6	HIP-body-rh	0.0023	0.7198	(5, 505)	3254
RH SomMot 13	RH Default PFCdPFCm 14	0.0023	0.7084	(297, 487)	120474
LH DorsAttn Post 18	HIP-tail-rh	0.0023	0.72	(103, 506)	52108
RH Vis 3	THA-VPm-lh	0.0023	0.7165	(252, 534)	108011
LH Cont OFC 1	LH Default pCunPCC 10	0.0023	0.7197	(165, 245)	77794
RH Limbic TempPole 10	RH Default PFCdPFCm 9	0.0023	0.709	(413, 482)	143379
RH SomMot 40	RH DorsAttn FEF 4	0.0023	0.7089	(324, 361)	126882
LH SalVentAttn Med 3	RH Cont pCun 2	0.0023	0.7101	(130, 444)	63818
LH SomMot 44	RH Limbic TempPole 3	0.0023	0.7145	(82, 406)	42348
RH SomMot 35	THA-VAip-rh	0.0023	0.7175	(319, 502)	125868
RH SalVentAttn Med 8	RH Cont PFCl 18	0.0023	0.7162	(391, 440)	140026
LH SomMot 40	HIP-head-l-lh	0.0023	0.7143	(78, 531)	40583
LH SalVentAttn FrOperIns 3	RH SomMot 6	0.0023	0.7158	(119, 290)	58956
LH Vis 3	RH Default Temp 8	0.0023	0.7166	(2, 467)	1569
LH SalVentAttn TempOcc 1	RH Vis 31	0.0023	0.7136	(116, 280)	57641
LH Vis 32	RH Default pCunPCC 2	0.0023	0.7124	(31, 490)	17136
LH Default PFC 30	LH Default pCunPCC 6	0.0023	0.7132	(235, 241)	102465
LH Vis 38	LH Default PFC 18	0.0023	0.7134	(37, 223)	19980
LH Vis 35	LH Default PFC 9	0.0023	0.7142	(34, 214)	18420
LH Vis 38	LH SomMot 32	0.0023	0.719	(37, 70)	19827
RH Vis 15	mAMY-lh	0.0023	0.7126	(264, 548)	111559
LH Cont Par 2	RH Cont PFCl 3	0.0023	0.7157	(155, 425)	74049
LH Default Par 6	RH Cont Par 1	0.0023	0.71	(202, 414)	91616
LH SomMot 28	LH Default PFC 24	0.0023	0.7202	(66, 229)	34515
LH DorsAttn Post 2	LH DorsAttn Post 17	0.0023	0.7089	(87, 102)	44384
LH Vis 5	RH Default pCunPCC 7	0.0023	0.7149	(4, 495)	2696
LH Default PFC 14	LH Default pCunPCC 2	0.0023	0.7106	(219, 237)	97253
RH Vis 18	RH Default pCunPCC 2	0.0023	0.7128	(267, 490)	112362
RH Limbic TempPole 10	RH Default Par 5	0.0023	0.7137	(413, 456)	143353
LH DorsAttn Post 4	RH Default Temp 4	0.0023	0.7154	(89, 463)	45674
LH SomMot 28	RH Default pCunPCC 1	0.0023	0.715	(66, 489)	34775
LH SomMot 10	RH SalVentAttn Med 13	0.0023	0.7184	(48, 396)	25763
LH DorsAttn Post 4	LH Default Temp 11	0.0023	0.7115	(89, 195)	45406
LH Vis 5	RH Default PFCdPFCm 2	0.0023	0.7107	(4, 475)	2676
RH SomMot 12	RH SalVentAttn PFCl 1	0.0023	0.7139	(296, 383)	120114
LH SomMot 1	RH DorsAttn Post 18	0.0023	0.7176	(39, 351)	21137
LH DorsAttn Post 1	RH Default pCunPCC 2	0.0023	0.7153	(86, 490)	44306
LH SalVentAttn Med 8	LH Default PFC 27	0.0023	0.7192	(135, 232)	65706
LH Vis 14	RH Cont PFCmp 3	0.0023	0.7139	(13, 451)	7548
RH Cont PFCl 3	RH Cont Cing 1	0.0023	0.7184	(425, 446)	144945
RH Vis 22	RH Default pCunPCC 3	0.0023	0.7123	(271, 491)	113497
LH Cont Temp 1	LH Default pCunPCC 12	0.0023	0.7107	(162, 247)	76629
RH SalVentAttn FrOperIns 9	RH Default Par 8	0.0022	0.7287	(382, 459)	138551
LH Vis 8	RH Vis 14	0.0022	0.7209	(7, 263)	4105
LH Vis 25	LH SalVentAttn Med 3	0.0022	0.7216	(24, 130)	13101
LH Vis 39	LH SomMot 19	0.0022	0.7248	(38, 57)	20329
LH SomMot 42	RH Vis 13	0.0022	0.7208	(80, 262)	41261
LH DorsAttn Post 11	RH Limbic OFC 3	0.0022	0.7277	(96, 399)	48830
LH SalVentAttn FrOperIns 7	LH SalVentAttn Med 1	0.0022	0.7309	(123, 128)	60520
LH SalVentAttn FrOperIns 2	LH Default PFC 16	0.0022	0.7204	(118, 221)	58453
LH SalVentAttn Med 3	RH SomMot 38	0.0022	0.7291	(130, 322)	63696
RH Vis 29	RH Default PFCdPFCm 2	0.0022	0.7207	(278, 475)	115427
RH SalVentAttn Med 13	RH Default PFCdPFCm 14	0.0022	0.7316	(396, 487)	140868
RH Limbic OFC 2	RH Default pCunPCC 5	0.0022	0.7202	(398, 493)	141185
LH DorsAttn Post 15	THA-VPl-rh	0.0022	0.7313	(100, 508)	50757
LH DorsAttn Post 6	RH DorsAttn FEF 2	0.0022	0.726	(91, 359)	46495
LH Default pCunPCC 1	RH SomMot 25	0.0022	0.7232	(236, 309)	102850
RH Vis 4	RH SalVentAttn Med 8	0.0022	0.7232	(253, 391)	108168
RH SomMot 42	RH Default PFCdPFCm 10	0.0022	0.7279	(326, 483)	127459
RH SomMot 40	RH Limbic OFC 3	0.0022	0.7281	(324, 399)	126920
LH Cont PFCl 7	LH Default pCunPCC 5	0.0022	0.7258	(172, 240)	80477
LH Default Temp 10	LH Default pCunPCC 11	0.0022	0.7269	(194, 246)	88612
LH SomMot 5	RH SalVentAttn FrOperIns 5	0.0022	0.7321	(43, 378)	23210
LH DorsAttn Post 8	RH SomMot 21	0.0022	0.7288	(93, 305)	47362
LH SomMot 10	RH DorsAttn FEF 2	0.0022	0.7236	(48, 359)	25726
LH Default pCunPCC 2	RH SomMot 33	0.0022	0.7292	(237, 317)	103174
LH Default PFC 27	LH Default pCunPCC 12	0.0022	0.732	(232, 247)	101514
LH DorsAttn Post 14	PUT-VA-rh	0.0022	0.7206	(99, 512)	50308
LH SomMot 38	RH Limbic TempPole 10	0.0022	0.7283	(76, 413)	39514
LH SomMot 38	LH Default PFC 27	0.0022	0.731	(76, 232)	39333
RH SalVentAttn Med 13	HIP-head-m1-rh	0.0022	0.7235	(396, 500)	140881
RH Vis 20	RH SomMot 29	0.0022	0.7259	(269, 313)	112754
RH SomMot 3	RH Default Par 2	0.0022	0.7211	(287, 453)	117835
LH Vis 6	LH SomMot 37	0.0022	0.7293	(5, 75)	2824
LH SomMot 24	LH Limbic TempPole 5	0.0022	0.7258	(62, 148)	32480
LH Cont PFCl 7	LH Default PFC 12	0.0022	0.7249	(172, 217)	80454
RH SomMot 24	THA-VAip-rh	0.0022	0.7304	(308, 502)	123239
RH DorsAttn PrCv 1	THA-VAip-lh	0.0022	0.7248	(362, 529)	135011
LH Vis 4	LH SalVentAttn Med 7	0.0022	0.723	(3, 134)	1786
LH Vis 4	LH SomMot 31	0.0022	0.7228	(3, 69)	1721
LH SalVentAttn ParOper 2	RH SomMot 34	0.0022	0.726	(112, 318)	55925
LH Default Par 2	RH Vis 23	0.0022	0.724	(198, 272)	90064
LH SomMot 1	THA-DAm-rh	0.0022	0.7253	(39, 510)	21296
RH DorsAttn Post 18	RH Cont PFCl 8	0.0022	0.7212	(351, 430)	132756
LH Cont PFCl 1	RH Vis 18	0.0022	0.7219	(166, 267)	78203
RH Limbic OFC 3	RH Default pCunPCC 3	0.0022	0.7257	(399, 491)	141337
LH SomMot 30	CAU-body-lh	0.0022	0.7268	(68, 545)	35802
LH SomMot 14	RH Default Par 5	0.0022	0.7238	(52, 456)	27833
LH SomMot 37	RH Cont PFCl 10	0.0022	0.7281	(75, 432)	39056
RH SomMot 13	RH Cont PFCl 6	0.0022	0.7305	(297, 428)	120415
LH SomMot 41	RH Vis 21	0.0022	0.7203	(79, 270)	40796
LH Default pCunPCC 5	RH SomMot 46	0.0022	0.7248	(240, 330)	104129
LH Default pCunPCC 5	RH SalVentAttn TempOccPar 7	0.0022	0.7273	(240, 371)	104170
LH SomMot 31	RH Cont Par 4	0.0022	0.723	(69, 417)	36158
LH Cont Par 4	RH Vis 10	0.0022	0.7315	(157, 259)	74676
LH SalVentAttn Med 8	RH Default pCunPCC 6	0.0022	0.7296	(135, 494)	65968
LH SomMot 31	RH Cont Temp 1	0.0022	0.7245	(69, 420)	36161
LH Vis 32	RH DorsAttn Post 15	0.0022	0.7239	(31, 348)	16994
LH DorsAttn Post 11	RH Default PFCdPFCm 1	0.0022	0.7311	(96, 474)	48905
LH Default pCunPCC 10	RH Default Par 1	0.0022	0.7225	(245, 452)	105801
LH SomMot 45	LH Limbic OFC 1	0.0022	0.7245	(83, 138)	42550
LH SalVentAttn Med 8	RH Default pCunPCC 8	0.0022	0.7263	(135, 496)	65970
LH Default PFC 30	RH Default PFCv 2	0.0022	0.7302	(235, 471)	102695
RH Limbic OFC 4	PUT-VA-lh	0.0022	0.7286	(400, 539)	141538
RH SomMot 26	RH Limbic OFC 7	0.0022	0.7254	(310, 403)	123627
LH SomMot 8	RH Default Temp 3	0.0022	0.7238	(46, 462)	24818
LH Vis 3	LH Cont PFCl 5	0.0022	0.7272	(2, 170)	1272
LH Limbic OFC 1	RH Vis 23	0.0022	0.7287	(138, 272)	66994
LH Vis 8	RH SomMot 42	0.0022	0.7275	(7, 326)	4168
RH SalVentAttn FrOperIns 5	CAU-VA-lh	0.0022	0.7227	(378, 543)	137945
LH Vis 33	LH SalVentAttn FrOperIns 2	0.0022	0.7224	(32, 118)	17285
LH Default Temp 7	LH Default PFC 22	0.0022	0.7288	(191, 227)	87513
LH Default PFC 15	THA-VAs-lh	0.0022	0.7309	(220, 536)	97885
LH DorsAttn Post 7	LH Cont Temp 1	0.0022	0.7287	(92, 162)	46759
LH Vis 3	RH Cont Cing 1	0.0022	0.731	(2, 446)	1548
LH Vis 3	RH Default PFCdPFCm 12	0.0022	0.7235	(2, 485)	1587
LH Vis 37	RH SomMot 1	0.0022	0.7291	(36, 285)	19526
RH SomMot 8	RH SomMot 36	0.0022	0.7252	(292, 320)	119017
LH SomMot 26	RH SomMot 14	0.0022	0.7299	(64, 298)	33609
LH SomMot 30	RH SomMot 2	0.0022	0.7231	(68, 286)	35543
LH Limbic TempPole 1	LH Default pCunPCC 12	0.0022	0.7223	(144, 247)	69438
LH SomMot 10	RH Cont Par 4	0.0022	0.7309	(48, 417)	25784
LH Default PHC 2	RH Default pCunPCC 4	0.0022	0.7276	(249, 492)	107063
LH SomMot 11	RH Limbic TempPole 10	0.0022	0.7215	(49, 413)	26284
LH SomMot 37	THA-VPl-lh	0.0022	0.7245	(75, 535)	39159
LH Limbic TempPole 7	RH SomMot 26	0.0022	0.7241	(150, 310)	71934
LH Default pCunPCC 5	THA-VAs-rh	0.0022	0.721	(240, 509)	104308
LH SomMot 17	RH SomMot 15	0.0022	0.7307	(55, 299)	29173
HIP-head-m1-lh	THA-DAm-lh	0.0022	0.725	(527, 537)	152839
RH SalVentAttn FrOperIns 8	RH Cont pCun 3	0.0022	0.7276	(381, 445)	138366
RH Vis 34	RH SalVentAttn Med 6	0.0022	0.7265	(283, 389)	116701
RH SomMot 22	RH Default PFCdPFCm 2	0.0022	0.7309	(306, 475)	122721
LH SalVentAttn Med 9	RH Vis 32	0.0022	0.7285	(136, 281)	66172
LH Vis 4	RH Vis 26	0.0022	0.7209	(3, 275)	1927
RH SomMot 43	NAc-shell-lh	0.0022	0.7316	(327, 550)	127752
LH Default Temp 1	RH SomMot 27	0.0022	0.7213	(185, 311)	85410
RH DorsAttn PrCv 2	RH Limbic TempPole 3	0.0022	0.7257	(363, 406)	135078
LH SomMot 7	RH Cont PFCl 9	0.0022	0.7296	(45, 431)	24280
LH Default pCunPCC 4	RH SomMot 8	0.0022	0.7312	(239, 292)	103778
RH Vis 19	RH SalVentAttn Med 3	0.0022	0.7234	(268, 386)	112543
RH Vis 19	RH SalVentAttn Med 1	0.0022	0.729	(268, 384)	112541
RH SomMot 20	RH Default Temp 2	0.0022	0.7245	(304, 461)	122212
RH SomMot 45	RH Cont PFCl 3	0.0022	0.7206	(329, 425)	128076
LH SomMot 27	LH DorsAttn Post 14	0.0022	0.7247	(65, 99)	33898
RH SomMot 45	RH Cont PFCl 19	0.0022	0.7283	(329, 441)	128092
RH Default PFCdPFCm 8	RH Default pCunPCC 9	0.0022	0.7236	(481, 497)	150568
LH Vis 2	LH Default PFC 14	0.0022	0.7239	(1, 219)	770
RH SomMot 5	RH SomMot 12	0.0022	0.7308	(289, 296)	118207
LH Default pCunPCC 11	RH Vis 35	0.0022	0.729	(246, 284)	105940
LH Default pCunPCC 7	RH SomMot 25	0.0022	0.7318	(242, 309)	104731
RH SomMot 4	CAU-DA-lh	0.0022	0.7215	(288, 544)	118191
LH Cont PFCd 2	CAU-body-lh	0.0022	0.7307	(164, 545)	77706
LH Vis 9	RH SomMot 16	0.0022	0.731	(8, 300)	4687
LH SomMot 16	LH SomMot 28	0.0022	0.726	(54, 66)	28442
LH SomMot 30	LH SomMot 40	0.0022	0.721	(68, 78)	35335
LH Default PFC 15	RH SomMot 6	0.0022	0.722	(220, 290)	97639
LH Default pCunPCC 12	THA-DAm-lh	0.0022	0.7252	(247, 537)	106499
LH DorsAttn Post 7	RH DorsAttn Post 3	0.0022	0.7309	(92, 336)	46933
LH Vis 3	RH SomMot 41	0.0022	0.7203	(2, 325)	1427
LH Vis 14	LH Default PFC 2	0.0022	0.7302	(13, 207)	7304
LH Vis 10	LH DorsAttn FEF 4	0.0022	0.7252	(9, 108)	5039
LH Default pCunPCC 1	RH Cont pCun 3	0.0022	0.7268	(236, 445)	102986
LH SalVentAttn PFCl 1	LH Limbic OFC 4	0.0022	0.7239	(127, 141)	62243
RH Default Temp 6	aGP-rh	0.0022	0.7225	(465, 526)	149325
LH SomMot 36	LH Cont PFCl 5	0.0022	0.7207	(74, 170)	38316
LH Vis 1	LH DorsAttn Post 14	0.0022	0.7228	(0, 99)	98
LH SomMot 8	RH Vis 1	0.0022	0.7208	(46, 250)	24606
LH Vis 32	RH SomMot 46	0.0022	0.7273	(31, 330)	16976
LH SomMot 40	LH Default PFC 19	0.0022	0.7226	(78, 224)	40276
LH DorsAttn Post 13	RH DorsAttn Post 19	0.0022	0.7233	(98, 352)	49694
LH SomMot 30	RH SomMot 27	0.0021	0.7403	(68, 311)	35568
RH SomMot 41	RH Default PFCdPFCm 4	0.0021	0.7364	(325, 477)	127226
RH SomMot 43	RH Cont Cing 1	0.0021	0.7363	(327, 446)	127648
RH SomMot 41	RH DorsAttn PrCv 1	0.0021	0.7352	(325, 362)	127111
LH SomMot 24	THA-VAs-rh	0.0021	0.7328	(62, 509)	32841
LH Vis 1	RH SomMot 10	0.0021	0.7378	(0, 294)	293
RH SomMot 25	RH DorsAttn Post 13	0.0021	0.7438	(309, 346)	123327
LH Default PFC 10	CAU-VA-rh	0.0021	0.7404	(215, 516)	96190
LH Cont OFC 1	LH Default pCunPCC 2	0.0021	0.7426	(165, 237)	77786
lAMY-rh	NAc-core-lh	0.0021	0.7382	(520, 551)	152650
LH Vis 5	RH Default pCunPCC 9	0.0021	0.7353	(4, 497)	2698
LH Vis 32	RH Cont PFCl 16	0.0021	0.7344	(31, 438)	17084
RH SomMot 9	RH SalVentAttn Med 10	0.0021	0.742	(293, 393)	119350
RH Default Par 2	HIP-body-lh	0.0021	0.7336	(453, 532)	148209
RH Default Par 2	CAU-VA-lh	0.0021	0.7343	(453, 543)	148220
LH SomMot 10	RH SalVentAttn Med 6	0.0021	0.7398	(48, 389)	25756
RH SomMot 15	RH Cont PFCl 5	0.0021	0.7323	(299, 427)	120923
LH DorsAttn Post 2	LH Default PFC 29	0.0021	0.7332	(87, 234)	44516
LH Vis 5	LH Limbic TempPole 5	0.0021	0.7441	(4, 148)	2349
LH DorsAttn FEF 1	RH Cont Par 5	0.0021	0.7399	(105, 418)	52917
LH SalVentAttn FrOperIns 9	THA-VAia-lh	0.0021	0.7356	(125, 530)	61779
LH DorsAttn Post 2	RH SomMot 44	0.0021	0.74	(87, 328)	44610
LH DorsAttn Post 12	CAU-DA-lh	0.0021	0.739	(97, 544)	49431
RH Vis 5	RH DorsAttn Post 9	0.0021	0.7418	(254, 342)	108418
LH SomMot 35	RH SomMot 13	0.0021	0.7397	(73, 297)	37964
RH SalVentAttn Med 13	CAU-body-rh	0.0021	0.7377	(396, 518)	140899
CAU-DA-lh	CAU-tail-lh	0.0021	0.7375	(544, 546)	153137
HIP-body-lh	THA-DP-lh	0.0021	0.743	(532, 549)	152966
LH Vis 5	LH DorsAttn Post 4	0.0021	0.7341	(4, 89)	2290
LH SomMot 23	LH Limbic OFC 2	0.0021	0.7411	(61, 139)	31980
RH SomMot 31	RH SalVentAttn FrOperIns 2	0.0021	0.7399	(315, 375)	124799
LH SomMot 3	LH Default PFC 17	0.0021	0.7342	(41, 222)	22033
LH SomMot 13	RH SalVentAttn FrOperIns 6	0.0021	0.7382	(51, 379)	27255
LH Vis 1	RH Default PFCdPFCm 8	0.0021	0.7414	(0, 481)	480
LH SomMot 11	LH SomMot 31	0.0021	0.7415	(49, 69)	25940
RH SomMot 3	RH Cont Par 1	0.0021	0.7405	(287, 414)	117796
LH DorsAttn Post 1	RH Default Temp 9	0.0021	0.7414	(86, 468)	44284
LH DorsAttn Post 10	LH Cont Par 4	0.0021	0.7367	(95, 157)	48131
RH Vis 17	RH Default PFCdPFCm 8	0.0021	0.7402	(266, 481)	112067
LH DorsAttn Post 4	RH Default pCunPCC 3	0.0021	0.7414	(89, 491)	45702
LH Default PFC 7	RH Cont Par 2	0.0021	0.7369	(212, 415)	95072
LH Vis 34	CAU-tail-rh	0.0021	0.7414	(33, 519)	18206
RH Default Par 2	THA-VPm-lh	0.0021	0.7408	(453, 534)	148211
LH Limbic TempPole 1	RH Vis 15	0.0021	0.7353	(144, 264)	69455
RH Vis 11	RH Cont PFCl 18	0.0021	0.7392	(260, 440)	110289
LH Vis 10	RH Cont Cing 1	0.0021	0.7412	(9, 446)	5377
RH Vis 5	RH Default PFCdPFCm 12	0.0021	0.7333	(254, 485)	108561
RH SomMot 16	RH Cont PFCl 2	0.0021	0.7366	(300, 424)	121173
LH SalVentAttn Med 9	RH DorsAttn Post 8	0.0021	0.7419	(136, 341)	66232
LH DorsAttn Post 3	RH Default Temp 8	0.0021	0.7336	(88, 467)	45214
RH SomMot 17	RH SomMot 40	0.0021	0.7421	(301, 324)	121325
LH DorsAttn PrCv 2	LH SalVentAttn TempOcc 1	0.0021	0.7371	(110, 116)	54840
LH Vis 17	RH Limbic OFC 1	0.0021	0.7337	(16, 397)	9108
LH Vis 19	LH DorsAttn Post 2	0.0021	0.7352	(18, 87)	9869
LH SomMot 36	RH Cont PFCl 19	0.0021	0.7405	(74, 441)	38587
LH Cont Par 6	LH Default Par 4	0.0021	0.744	(159, 200)	75406
LH SomMot 9	RH Cont Par 5	0.0021	0.7332	(47, 418)	25280
LH Vis 22	RH Limbic TempPole 8	0.0021	0.7392	(21, 411)	11792
LH DorsAttn Post 6	RH SomMot 15	0.0021	0.7441	(91, 299)	46435
LH Default PFC 30	RH Cont PFCl 12	0.0021	0.7341	(235, 434)	102658
LH SomMot 30	RH DorsAttn Post 3	0.0021	0.7405	(68, 336)	35593
LH SomMot 32	PUT-DA-lh	0.0021	0.7416	(70, 540)	36764
LH DorsAttn Post 3	LH Cont pCun 2	0.0021	0.7388	(88, 177)	44924
RH Limbic OFC 5	RH Cont pCun 1	0.0021	0.7358	(401, 443)	141594
LH SomMot 15	RH SalVentAttn FrOperIns 2	0.0021	0.7347	(53, 375)	28252
LH SalVentAttn ParOper 5	RH Vis 8	0.0021	0.7325	(115, 257)	57181
LH SomMot 37	RH Limbic TempPole 5	0.0021	0.7401	(75, 408)	39032
LH SomMot 29	RH SomMot 15	0.0021	0.7356	(67, 299)	35071
RH SomMot 43	RH Cont PFCl 16	0.0021	0.7348	(327, 438)	127640
RH Vis 2	RH SomMot 23	0.0021	0.7352	(251, 307)	107483
LH DorsAttn Post 9	RH SomMot 21	0.0021	0.734	(94, 305)	47821
LH Cont PFCmp 3	RH Default PFCdPFCm 14	0.0021	0.741	(184, 487)	85218
LH SomMot 8	RH SalVentAttn FrOperIns 3	0.0021	0.733	(46, 376)	24732
LH Cont Par 8	LH Default PFC 27	0.0021	0.7356	(161, 232)	76223
LH SomMot 36	LH Cont pCun 2	0.0021	0.7329	(74, 177)	38323
LH Default pCunPCC 5	RH Vis 15	0.0021	0.7432	(240, 264)	104063
LH DorsAttn Post 13	HIP-head-l-rh	0.0021	0.74	(98, 504)	49846
LH DorsAttn Post 15	LH Default PFC 22	0.0021	0.7366	(100, 227)	50476
RH Vis 17	HIP-head-m1-lh	0.0021	0.7357	(266, 527)	112113
LH SalVentAttn FrOperIns 1	RH Default PFCdPFCm 14	0.0021	0.7436	(117, 487)	58284
LH Vis 4	mAMY-rh	0.0021	0.7348	(3, 521)	2173
LH SomMot 30	CAU-tail-rh	0.0021	0.7408	(68, 519)	35776
LH Cont Cing 1	RH SomMot 6	0.0021	0.7386	(179, 290)	83166
LH Default PFC 16	THA-VAip-rh	0.0021	0.7346	(221, 502)	98183
LH DorsAttn Post 15	RH Default Temp 6	0.0021	0.7363	(100, 465)	50714
LH Default Temp 10	RH Vis 18	0.0021	0.7346	(194, 267)	88633
LH Vis 6	LH Vis 33	0.0021	0.7388	(5, 32)	2781
RH Limbic TempPole 6	mAMY-lh	0.0021	0.7375	(409, 548)	142879
LH Cont PFCl 9	LH Default pCunPCC 1	0.0021	0.7364	(174, 236)	81232
LH Vis 34	RH Cont Par 2	0.0021	0.7381	(33, 415)	18102
LH SalVentAttn ParOper 1	RH SomMot 33	0.0021	0.7434	(111, 317)	55483
RH SomMot 3	RH Default Par 8	0.0021	0.7354	(287, 459)	117841
RH Vis 1	RH Cont PFCl 4	0.0021	0.7411	(250, 426)	107300
LH DorsAttn Post 1	RH SalVentAttn FrOperIns 6	0.0021	0.7432	(86, 379)	44195
RH SalVentAttn Med 9	RH Limbic OFC 6	0.0021	0.7344	(392, 402)	140149
RH Vis 19	RH SomMot 14	0.0021	0.7353	(268, 298)	112455
RH SomMot 32	RH SomMot 39	0.0021	0.7424	(316, 323)	124984
RH Limbic OFC 3	RH Limbic OFC 5	0.0021	0.7324	(399, 401)	141247
RH Vis 27	RH SomMot 40	0.0021	0.7337	(276, 324)	114725
LH DorsAttn Post 8	LH Cont Cing 2	0.0021	0.7396	(93, 180)	47237
LH DorsAttn Post 1	RH Limbic TempPole 6	0.0021	0.734	(86, 409)	44225
LH Default PFC 16	HIP-head-m1-rh	0.0021	0.7345	(221, 500)	98181
RH Vis 29	RH Default PFCv 1	0.0021	0.7429	(278, 470)	115422
RH Vis 26	RH Default Temp 2	0.0021	0.7386	(275, 461)	114585
LH Vis 14	RH Default Temp 9	0.0021	0.7405	(13, 468)	7565
LH DorsAttn Post 11	RH Limbic TempPole 4	0.0021	0.7369	(96, 407)	48838
LH Cont Par 6	RH Default pCunPCC 8	0.0021	0.7383	(159, 496)	75702
LH Vis 19	RH SomMot 46	0.0021	0.7385	(18, 330)	10112
RH SomMot 32	RH Limbic TempPole 4	0.0021	0.7347	(316, 407)	125068
RH DorsAttn PrCv 3	RH Limbic TempPole 8	0.0021	0.7362	(364, 411)	135272
LH SalVentAttn FrOperIns 1	LH Default pCunPCC 11	0.0021	0.7414	(117, 246)	58043
LH SomMot 5	LH SalVentAttn FrOperIns 3	0.0021	0.7335	(43, 119)	22951
LH DorsAttn Post 3	LH DorsAttn Post 14	0.0021	0.7433	(88, 99)	44846
LH Vis 10	LH SalVentAttn Med 8	0.0021	0.7402	(9, 135)	5066
LH SalVentAttn FrOperIns 7	LH Cont PFCv 1	0.0021	0.7402	(123, 175)	60567
RH DorsAttn Post 11	RH DorsAttn FEF 3	0.0021	0.7373	(344, 360)	131251
RH Default Temp 7	HIP-head-l-rh	0.0021	0.7423	(466, 504)	149390
LH Vis 19	RH SomMot 31	0.0021	0.7333	(18, 315)	10097
LH DorsAttn Post 10	RH SalVentAttn Med 11	0.002	0.7452	(95, 394)	48368
LH Default pCunPCC 2	RH Default PFCdPFCm 6	0.002	0.7505	(237, 479)	103336
RH DorsAttn PrCv 2	RH SalVentAttn Med 2	0.002	0.7471	(363, 385)	135057
LH Default Par 7	RH SomMot 12	0.002	0.7539	(203, 296)	91848
LH SalVentAttn FrOperIns 1	LH Default PFC 28	0.002	0.7499	(117, 233)	58030
RH Vis 17	RH Cont PFCl 6	0.002	0.7504	(266, 428)	112014
RH SomMot 43	mAMY-lh	0.002	0.7496	(327, 548)	127750
LH SomMot 15	RH DorsAttn Post 15	0.002	0.7457	(53, 348)	28225
RH SomMot 21	PUT-DA-rh	0.002	0.7493	(305, 513)	122512
LH Default Par 5	RH SomMot 27	0.002	0.7512	(201, 311)	91162
RH Vis 1	RH DorsAttn PrCv 1	0.002	0.7487	(250, 362)	107236
LH Limbic TempPole 10	RH Vis 19	0.002	0.7479	(153, 268)	73095
LH Vis 30	RH DorsAttn FEF 2	0.002	0.7483	(29, 359)	15960
LH SomMot 46	RH SalVentAttn Med 6	0.002	0.7513	(84, 389)	43270
LH Vis 9	RH Vis 8	0.002	0.7477	(8, 257)	4644
LH SomMot 28	CAU-DA-rh	0.002	0.7453	(66, 517)	34803
LH Limbic TempPole 4	THA-VPl-rh	0.002	0.7478	(147, 508)	70920
LH DorsAttn Post 10	RH Vis 6	0.002	0.7508	(95, 255)	48229
RH SomMot 42	THA-DP-rh	0.002	0.7477	(326, 522)	127498
LH SalVentAttn Med 3	RH SalVentAttn Med 12	0.002	0.7467	(130, 395)	63769
LH Vis 17	RH SalVentAttn FrOperIns 4	0.002	0.7528	(16, 377)	9088
LH SomMot 37	LH Default Temp 3	0.002	0.7466	(75, 187)	38811
LH Default PFC 22	RH Default PFCv 2	0.002	0.7454	(227, 471)	100123
LH Vis 34	LH Cont PFCmp 3	0.002	0.7447	(33, 184)	17871
LH Limbic TempPole 7	RH SomMot 30	0.002	0.753	(150, 314)	71938
LH SalVentAttn FrOperIns 8	RH Default pCunPCC 8	0.002	0.7558	(124, 496)	61317
RH SalVentAttn Med 7	RH Limbic TempPole 4	0.002	0.7482	(390, 407)	139831
LH Vis 36	RH Vis 16	0.002	0.7442	(35, 265)	18989
LH Vis 4	RH Limbic TempPole 5	0.002	0.7447	(3, 408)	2060
RH Vis 23	RH DorsAttn Post 5	0.002	0.7543	(272, 338)	113625
LH DorsAttn Post 10	RH Vis 34	0.002	0.7473	(95, 283)	48257
RH Cont PFCl 12	RH Default Par 2	0.002	0.7473	(434, 453)	146059
LH Default PFC 14	RH Limbic TempPole 3	0.002	0.7529	(219, 406)	97422
RH Vis 23	RH Cont Par 1	0.002	0.7523	(272, 414)	113701
LH Vis 1	LH Cont pCun 3	0.002	0.7467	(0, 178)	177
LH SomMot 24	HIP-tail-rh	0.002	0.7498	(62, 506)	32838
RH SomMot 45	RH Default PFCv 3	0.002	0.7556	(329, 472)	128123
LH SomMot 37	RH Vis 3	0.002	0.7501	(75, 252)	38876
LH Vis 7	LH Default PFC 14	0.002	0.7535	(6, 219)	3515
LH SomMot 8	LH Default Temp 5	0.002	0.7499	(46, 189)	24545
RH DorsAttn PrCv 1	RH Default Par 3	0.002	0.7537	(362, 454)	134936
LH DorsAttn Post 9	LH SalVentAttn ParOper 3	0.002	0.7552	(94, 113)	47629
LH Vis 20	RH Default PFCdPFCm 11	0.002	0.7538	(19, 484)	10800
RH SomMot 43	RH Cont PFCl 3	0.002	0.7519	(327, 425)	127627
RH SalVentAttn Med 7	RH Default Temp 1	0.002	0.751	(390, 460)	139884
LH SomMot 34	LH Default Par 7	0.002	0.7445	(72, 203)	37390
LH DorsAttn Post 13	RH SalVentAttn Med 13	0.002	0.7549	(98, 396)	49738
LH SomMot 6	pGP-lh	0.002	0.7489	(44, 552)	23893
LH SomMot 40	LH Limbic OFC 5	0.002	0.7546	(78, 142)	40194
RH SomMot 40	RH DorsAttn Post 18	0.002	0.7447	(324, 351)	126872
RH SalVentAttn TempOccPar 5	RH Default Par 8	0.002	0.7494	(369, 459)	136250
LH DorsAttn Post 2	LH Cont PFCd 2	0.002	0.7544	(87, 164)	44446
LH SomMot 18	RH Default pCunPCC 9	0.002	0.7504	(56, 497)	29868
LH SomMot 46	LH Default PHC 1	0.002	0.7451	(84, 248)	43129
LH DorsAttn Post 7	LH Default PFC 10	0.002	0.7447	(92, 215)	46812
LH Vis 31	RH Default pCunPCC 1	0.002	0.7478	(30, 489)	16613
LH SalVentAttn Med 8	LH Default PFC 21	0.002	0.7542	(135, 226)	65700
LH Vis 39	LH DorsAttn Post 12	0.002	0.7465	(38, 97)	20369
LH Vis 30	RH SomMot 32	0.002	0.7505	(29, 316)	15917
RH SomMot 17	RH SalVentAttn Med 3	0.002	0.7479	(301, 386)	121387
RH Default Par 2	THA-VAia-lh	0.002	0.7451	(453, 530)	148207
RH Vis 24	RH SomMot 32	0.002	0.7537	(273, 316)	113883
LH DorsAttn Post 2	LH Default Temp 7	0.002	0.7557	(87, 191)	44473
RH Default PFCdPFCm 13	PUT-DP-rh	0.002	0.7518	(486, 515)	150931
LH Vis 33	RH SomMot 7	0.002	0.7516	(32, 291)	17458
LH SomMot 11	RH SomMot 37	0.002	0.7469	(49, 321)	26192
LH SomMot 15	RH DorsAttn Post 24	0.002	0.7449	(53, 357)	28234
LH SomMot 40	LH DorsAttn Post 5	0.002	0.7501	(78, 90)	40142
LH Vis 6	LH Default Par 6	0.002	0.7536	(5, 202)	2951
LH SomMot 29	LH Default PFC 16	0.002	0.7456	(67, 221)	34993
RH Vis 1	RH Default PFCdPFCm 9	0.002	0.7497	(250, 482)	107356
LH Limbic OFC 1	RH SalVentAttn Med 13	0.002	0.7541	(138, 396)	67118
LH Vis 8	LH Cont pCun 1	0.002	0.7515	(7, 176)	4018
LH Limbic OFC 4	RH DorsAttn Post 11	0.002	0.7548	(141, 344)	68305
LH SalVentAttn ParOper 1	RH SomMot 37	0.002	0.7549	(111, 321)	55487
LH DorsAttn Post 8	RH Vis 13	0.002	0.754	(93, 262)	47319
LH DorsAttn Post 3	LH SalVentAttn ParOper 1	0.002	0.7511	(88, 111)	44858
RH SomMot 6	RH DorsAttn Post 9	0.002	0.7506	(290, 342)	118516
HIP-head-m2-lh	PUT-VP-lh	0.002	0.7465	(528, 541)	152868
LH Default PFC 8	RH SomMot 36	0.002	0.7512	(213, 320)	95317
RH SomMot 9	CAU-tail-rh	0.002	0.7544	(293, 519)	119476
LH SalVentAttn ParOper 1	LH Default Temp 1	0.002	0.7457	(111, 185)	55351
RH Limbic OFC 6	CAU-body-lh	0.002	0.7561	(402, 545)	141847
LH Default Temp 2	RH Limbic OFC 1	0.002	0.7447	(186, 397)	85863
LH SomMot 15	LH SomMot 30	0.002	0.7532	(53, 68)	27945
LH Limbic TempPole 6	RH Default PFCdPFCm 1	0.002	0.7485	(149, 474)	71695
THA-VAia-lh	CAU-body-lh	0.002	0.746	(530, 545)	152919
RH Limbic TempPole 6	THA-DP-rh	0.002	0.7522	(409, 522)	142853
RH SomMot 1	RH SomMot 6	0.002	0.7551	(285, 290)	117139
LH Default pCunPCC 5	RH DorsAttn Post 8	0.002	0.7457	(240, 341)	104140
LH Limbic TempPole 1	LH Default Par 7	0.002	0.7508	(144, 203)	69394
LH Vis 4	LH Limbic TempPole 8	0.002	0.7525	(3, 151)	1803
LH SalVentAttn ParOper 4	THA-VAip-lh	0.002	0.7459	(114, 529)	57015
LH Default PFC 8	RH SalVentAttn Med 3	0.002	0.7561	(213, 386)	95383
RH SomMot 24	RH Default PFCv 1	0.002	0.7485	(308, 470)	123207
LH DorsAttn Post 14	LH SalVentAttn FrOperIns 5	0.002	0.7484	(99, 121)	49917
LH SalVentAttn Med 5	LH Default PFC 28	0.002	0.7487	(132, 233)	64450
RH SomMot 9	RH SomMot 40	0.002	0.7511	(293, 324)	119281
LH SomMot 6	RH SalVentAttn Med 2	0.002	0.7463	(44, 385)	23726
LH Vis 33	LH SalVentAttn FrOperIns 10	0.002	0.7548	(32, 126)	17293
LH SomMot 21	aGP-rh	0.002	0.7442	(59, 526)	31382
RH Vis 26	RH DorsAttn Post 5	0.002	0.7528	(275, 338)	114462
LH Cont Cing 1	RH SomMot 35	0.002	0.7492	(179, 319)	83195
RH Limbic OFC 5	RH Default pCunPCC 1	0.002	0.7491	(401, 489)	141640
LH SalVentAttn Med 8	RH Default pCunPCC 2	0.002	0.7518	(135, 490)	65964
RH SalVentAttn FrOperIns 8	THA-VPl-lh	0.002	0.7508	(381, 535)	138456
LH Vis 1	THA-VAs-rh	0.002	0.7516	(0, 509)	508
LH SomMot 31	LH DorsAttn Post 11	0.002	0.7504	(69, 96)	35837
LH Vis 4	THA-VPm-rh	0.002	0.7493	(3, 507)	2159
LH Default PHC 2	RH Default Temp 6	0.002	0.7473	(249, 465)	107036
LH DorsAttn Post 6	RH Vis 19	0.002	0.7514	(91, 268)	46404
RH Vis 3	RH Default Temp 1	0.002	0.7501	(252, 460)	107937
LH SomMot 9	RH Default Par 3	0.002	0.747	(47, 454)	25316
LH DorsAttn Post 15	LH Default PFC 8	0.002	0.7464	(100, 213)	50462
LH DorsAttn Post 8	CAU-VA-lh	0.002	0.7529	(93, 543)	47600
LH Vis 16	RH SalVentAttn PFCl 1	0.002	0.745	(15, 383)	8557
LH SomMot 8	RH SomMot 41	0.002	0.745	(46, 325)	24681
RH SomMot 44	RH Cont Par 3	0.002	0.7458	(328, 416)	127843
RH DorsAttn PrCv 3	RH SalVentAttn FrOperIns 1	0.002	0.7558	(364, 374)	135235
LH SomMot 13	LH DorsAttn Post 13	0.002	0.7453	(51, 98)	26974
LH SomMot 29	RH Default PFCdPFCm 5	0.002	0.7511	(67, 478)	35250
RH SomMot 13	RH Cont PFCl 15	0.002	0.7553	(297, 437)	120424
LH SalVentAttn ParOper 5	RH SomMot 3	0.002	0.7495	(115, 287)	57211
RH Vis 32	RH SalVentAttn TempOccPar 1	0.002	0.756	(281, 365)	116136
RH DorsAttn Post 8	THA-DAm-lh	0.002	0.7468	(341, 537)	130798
RH DorsAttn PrCv 3	RH SalVentAttn TempOccPar 5	0.002	0.7505	(364, 369)	135230
LH SomMot 14	RH Cont PFCl 4	0.002	0.7461	(52, 426)	27803
LH Cont PFCd 2	LH Default pCunPCC 8	0.002	0.7453	(164, 243)	77404
LH SomMot 12	HIP-head-l-lh	0.002	0.7538	(50, 531)	26905
LH Vis 1	LH Vis 26	0.002	0.7443	(0, 25)	24
RH Vis 33	RH Default Par 3	0.0019	0.7569	(282, 454)	116496
LH DorsAttn Post 9	LH SalVentAttn Med 1	0.0019	0.7633	(94, 128)	47644
LH Limbic TempPole 9	LH Default Temp 7	0.0019	0.7602	(152, 191)	72618
RH SomMot 18	RH DorsAttn Post 11	0.0019	0.7667	(302, 344)	121596
LH Vis 26	RH SomMot 21	0.0019	0.7633	(25, 305)	13804
LH Limbic TempPole 7	RH Cont PFCl 12	0.0019	0.7605	(150, 434)	72058
LH Limbic OFC 2	LH Cont Par 1	0.0019	0.7572	(139, 154)	67290
RH Cont PFCv 1	THA-DP-rh	0.0019	0.7577	(422, 522)	144634
LH Cont PFCl 2	THA-DP-rh	0.0019	0.7667	(167, 522)	78844
LH DorsAttn Post 15	RH DorsAttn Post 10	0.0019	0.7602	(100, 343)	50592
LH SomMot 39	RH Vis 22	0.0019	0.7635	(77, 271)	39848
LH Vis 37	RH SalVentAttn PFCl 1	0.0019	0.7652	(36, 383)	19624
LH Limbic TempPole 10	RH Cont PFCmp 1	0.0019	0.7638	(153, 449)	73276
LH DorsAttn FEF 4	RH Default PFCdPFCm 11	0.0019	0.7654	(108, 484)	54321
LH SomMot 34	LH Default PHC 2	0.0019	0.7572	(72, 249)	37436
LH DorsAttn FEF 4	RH Default PFCdPFCm 5	0.0019	0.7603	(108, 478)	54315
LH DorsAttn FEF 4	HIP-body-rh	0.0019	0.7591	(108, 505)	54342
LH SomMot 11	LH Default PFC 3	0.0019	0.7662	(49, 208)	26079
LH DorsAttn Post 11	NAc-shell-rh	0.0019	0.7605	(96, 523)	48954
LH SomMot 1	RH Default Temp 9	0.0019	0.7602	(39, 468)	21254
LH Vis 33	RH Default Par 8	0.0019	0.7626	(32, 459)	17626
LH DorsAttn FEF 1	RH Default pCunPCC 6	0.0019	0.7593	(105, 494)	52993
LH Default pCunPCC 10	RH DorsAttn Post 17	0.0019	0.7591	(245, 350)	105699
LH Cont Par 2	LH Default Par 5	0.0019	0.7626	(155, 201)	73825
RH Vis 31	RH Default pCunPCC 7	0.0019	0.7679	(280, 495)	115994
LH Vis 37	RH Vis 19	0.0019	0.7657	(36, 268)	19509
LH Default PFC 21	RH Limbic OFC 1	0.0019	0.7567	(226, 397)	99723
LH Vis 16	HIP-head-l-lh	0.0019	0.7596	(15, 531)	8705
LH Vis 37	RH DorsAttn Post 9	0.0019	0.7589	(36, 342)	19583
LH SomMot 36	RH DorsAttn Post 23	0.0019	0.7626	(74, 356)	38502
LH Default pCunPCC 1	RH SomMot 45	0.0019	0.7624	(236, 329)	102870
LH DorsAttn Post 12	RH SomMot 12	0.0019	0.7569	(97, 296)	49183
LH Cont PFCl 9	LH Default pCunPCC 4	0.0019	0.7644	(174, 239)	81235
LH Vis 2	LH Limbic TempPole 6	0.0019	0.7575	(1, 149)	700
LH DorsAttn Post 15	THA-VPm-rh	0.0019	0.7663	(100, 507)	50756
RH SomMot 22	RH Default pCunPCC 8	0.0019	0.7642	(306, 496)	122742
LH DorsAttn Post 5	RH DorsAttn Post 17	0.0019	0.7592	(90, 350)	46024
LH DorsAttn Post 12	RH Vis 27	0.0019	0.7593	(97, 276)	49163
LH Cont PFCd 2	RH SalVentAttn FrOperIns 5	0.0019	0.7641	(164, 378)	77539
LH SalVentAttn Med 3	LH Cont PFCmp 3	0.0019	0.7628	(130, 184)	63558
RH SomMot 42	RH Cont Temp 1	0.0019	0.7663	(326, 420)	127396
LH SomMot 39	RH DorsAttn Post 1	0.0019	0.7607	(77, 334)	39911
RH SomMot 6	RH SalVentAttn FrOperIns 4	0.0019	0.7574	(290, 377)	118551
LH Vis 22	RH SomMot 32	0.0019	0.766	(21, 316)	11697
RH SomMot 16	NAc-core-lh	0.0019	0.7628	(300, 551)	121300
LH Vis 38	CAU-body-lh	0.0019	0.7608	(37, 545)	20302
LH Vis 37	CAU-VA-rh	0.0019	0.7569	(36, 516)	19757
LH Vis 37	HIP-head-m2-rh	0.0019	0.7682	(36, 501)	19742
LH Vis 8	RH DorsAttn Post 4	0.0019	0.7637	(7, 337)	4179
LH Vis 9	LH Default PHC 1	0.0019	0.7675	(8, 248)	4635
LH Cont Temp 1	LH Default Par 5	0.0019	0.7569	(162, 201)	76583
LH DorsAttn Post 4	RH Default Temp 9	0.0019	0.7574	(89, 468)	45679
LH Cont OFC 1	RH Default PFCdPFCm 13	0.0019	0.7622	(165, 486)	78035
LH SomMot 29	RH Default pCunPCC 9	0.0019	0.7628	(67, 497)	35269
LH SalVentAttn Med 4	RH SomMot 22	0.0019	0.7649	(131, 306)	64102
LH SalVentAttn Med 10	LH Default Temp 2	0.0019	0.7624	(137, 186)	66493
RH SomMot 24	RH SalVentAttn FrOperIns 9	0.0019	0.758	(308, 382)	123119
RH Vis 1	RH DorsAttn Post 22	0.0019	0.7564	(250, 355)	107229
LH SalVentAttn Med 10	LH Cont PFCmp 1	0.0019	0.7625	(137, 182)	66489
LH SomMot 29	RH Default PFCdPFCm 13	0.0019	0.7644	(67, 486)	35258
LH DorsAttn Post 19	LH Default PFC 9	0.0019	0.7639	(104, 214)	52265
RH SalVentAttn Med 7	RH Default Par 8	0.0019	0.7629	(390, 459)	139883
LH DorsAttn Post 9	RH SomMot 20	0.0019	0.757	(94, 304)	47820
LH SomMot 23	PUT-DP-lh	0.0019	0.7626	(61, 542)	32383
LH Vis 15	RH DorsAttn Post 15	0.0019	0.7616	(14, 348)	7984
LH Default PFC 20	RH Default PFCdPFCm 6	0.0019	0.7602	(225, 479)	99478
LH SalVentAttn ParOper 1	RH Cont PFCl 1	0.0019	0.7593	(111, 423)	55589
RH DorsAttn PrCv 2	RH SalVentAttn PrC 1	0.0019	0.7653	(363, 373)	135045
LH DorsAttn Post 14	LH Cont PFCmp 3	0.0019	0.7654	(99, 184)	49980
RH SalVentAttn FrOperIns 9	RH Default pCunPCC 1	0.0019	0.764	(382, 489)	138581
LH Cont PFCl 7	RH Vis 4	0.0019	0.7673	(172, 253)	80490
LH Default PFC 13	RH SomMot 36	0.0019	0.7631	(218, 320)	97002
LH SomMot 31	THA-DAl-rh	0.0019	0.766	(69, 511)	36252
LH DorsAttn Post 7	RH SalVentAttn Med 5	0.0019	0.7633	(92, 388)	46985
LH Vis 25	RH SomMot 35	0.0019	0.7571	(24, 319)	13290
LH Limbic TempPole 8	RH SomMot 23	0.0019	0.7581	(151, 307)	72333
RH Default Temp 8	RH Default pCunPCC 6	0.0019	0.7605	(467, 494)	149466
LH DorsAttn Post 17	LH Default Par 1	0.0019	0.7622	(102, 197)	51349
LH DorsAttn Post 16	RH Default pCunPCC 9	0.0019	0.7645	(101, 497)	51198
RH SalVentAttn Med 8	RH Default PFCdPFCm 4	0.0019	0.7641	(391, 477)	140063
LH SomMot 46	LH DorsAttn Post 2	0.0019	0.7596	(84, 87)	42968
LH SomMot 15	CAU-body-lh	0.0019	0.7647	(53, 545)	28422
LH DorsAttn FEF 3	LH Limbic OFC 4	0.0019	0.7682	(107, 141)	53533
LH Default PFC 1	RH Vis 5	0.0019	0.7579	(206, 254)	92850
RH SomMot 41	RH DorsAttn FEF 2	0.0019	0.7657	(325, 359)	127108
RH SomMot 17	RH Cont Par 6	0.0019	0.7663	(301, 419)	121420
LH SalVentAttn FrOperIns 3	RH DorsAttn FEF 4	0.0019	0.7643	(119, 361)	59027
RH Limbic OFC 4	HIP-head-l-rh	0.0019	0.7565	(400, 504)	141503
LH Vis 19	RH SomMot 39	0.0019	0.7595	(18, 323)	10105
LH DorsAttn Post 7	RH SalVentAttn PrC 1	0.0019	0.7634	(92, 373)	46970
RH Default Par 2	RH Default PFCdPFCm 2	0.0019	0.7574	(453, 475)	148152
RH SomMot 45	RH Cont PFCl 16	0.0019	0.7643	(329, 438)	128089
RH SomMot 5	RH Cont Par 3	0.0019	0.7594	(289, 416)	118327
RH Vis 34	RH Default Par 1	0.0019	0.7659	(283, 452)	116764
LH SomMot 44	RH SalVentAttn TempOccPar 5	0.0019	0.7579	(82, 369)	42311
LH Vis 34	LH Limbic TempPole 4	0.0019	0.7595	(33, 147)	17834
RH Vis 24	RH Cont PFCl 3	0.0019	0.7633	(273, 425)	113992
RH SomMot 1	RH SalVentAttn Med 8	0.0019	0.7591	(285, 391)	117240
RH SomMot 5	RH SalVentAttn TempOccPar 8	0.0019	0.7573	(289, 372)	118283
LH SalVentAttn FrOperIns 1	LH Cont PFCd 2	0.0019	0.7664	(117, 164)	57961
RH SalVentAttn FrOperIns 9	RH Cont PFCl 14	0.0019	0.7633	(382, 436)	138528
LH SalVentAttn Med 9	RH Limbic OFC 7	0.0019	0.7566	(136, 403)	66294
LH SomMot 46	CAU-tail-lh	0.0019	0.7672	(84, 546)	43427
LH Vis 39	LH DorsAttn Post 1	0.0019	0.7592	(38, 86)	20358
LH Vis 3	RH SalVentAttn Med 8	0.0019	0.7634	(2, 391)	1493
LH Vis 3	RH Cont Temp 2	0.0019	0.7641	(2, 421)	1523
LH Vis 36	RH DorsAttn PrCv 2	0.0019	0.7593	(35, 363)	19087
LH Vis 16	RH Cont Par 5	0.0019	0.7674	(15, 418)	8592
LH DorsAttn Post 19	LH Default pCunPCC 1	0.0019	0.7621	(104, 236)	52287
RH SomMot 32	RH Limbic OFC 3	0.0019	0.7602	(316, 399)	125060
RH SomMot 43	THA-VAia-lh	0.0019	0.7625	(327, 530)	127732
LH SalVentAttn FrOperIns 3	RH SomMot 43	0.0019	0.7646	(119, 327)	58993
LH DorsAttn PrCv 2	THA-VPm-lh	0.0019	0.7611	(110, 534)	55258
LH Vis 10	RH Cont PFCl 16	0.0019	0.7619	(9, 438)	5369
RH Limbic TempPole 4	THA-VPm-rh	0.0019	0.7619	(407, 507)	142549
LH SomMot 31	NAc-core-rh	0.0019	0.7633	(69, 524)	36265
LH Vis 37	RH SomMot 12	0.0018	0.7751	(36, 296)	19537
RH Limbic OFC 6	RH Default PFCv 1	0.0018	0.7791	(402, 470)	141772
LH SomMot 28	LH Cont PFCmp 2	0.0018	0.7778	(66, 183)	34469
LH SomMot 9	RH DorsAttn Post 20	0.0018	0.7752	(47, 353)	25215
LH SomMot 11	RH SalVentAttn PrC 1	0.0018	0.779	(49, 373)	26244
LH Default PFC 21	RH SalVentAttn Med 12	0.0018	0.7695	(226, 395)	99721
LH Vis 3	RH SomMot 43	0.0018	0.7798	(2, 327)	1429
lAMY-rh	CAU-VA-lh	0.0018	0.769	(520, 543)	152642
RH Limbic OFC 5	THA-VPl-lh	0.0018	0.7787	(401, 535)	141686
LH SomMot 22	RH Vis 35	0.0018	0.7731	(60, 284)	31633
LH Vis 25	LH Cont Cing 2	0.0018	0.7689	(24, 180)	13151
LH DorsAttn Post 16	LH Default Temp 9	0.0018	0.778	(101, 193)	50894
LH DorsAttn Post 15	RH Default Par 5	0.0018	0.7801	(100, 456)	50705
LH SomMot 39	RH SomMot 26	0.0018	0.7795	(77, 310)	39887
RH SomMot 33	RH Cont Par 1	0.0018	0.7805	(317, 414)	125311
LH DorsAttn Post 15	RH DorsAttn Post 9	0.0018	0.7796	(100, 342)	50591
RH Vis 24	RH Vis 29	0.0018	0.7751	(273, 278)	113845
RH Cont PFCmp 1	THA-VAia-lh	0.0018	0.7768	(449, 530)	147801
LH DorsAttn Post 16	LH Default Temp 6	0.0018	0.769	(101, 190)	50891
LH Cont Cing 1	RH Default Temp 6	0.0018	0.777	(179, 465)	83341
LH SalVentAttn ParOper 4	RH Cont PFCl 15	0.0018	0.7745	(114, 437)	56923
LH SomMot 38	RH Default PFCdPFCm 2	0.0018	0.7755	(76, 475)	39576
LH Default Par 7	LH Default PFC 24	0.0018	0.7788	(203, 229)	91781
LH Default PFC 4	RH Default PFCv 3	0.0018	0.7715	(209, 472)	94103
LH SalVentAttn Med 8	RH SomMot 43	0.0018	0.7784	(135, 327)	65801
LH SomMot 27	RH DorsAttn Post 2	0.0018	0.7778	(65, 335)	34134
RH Vis 18	RH SomMot 43	0.0018	0.7703	(267, 327)	112199
LH Vis 22	RH Limbic TempPole 1	0.0018	0.7696	(21, 404)	11785
LH DorsAttn Post 5	RH Default Temp 5	0.0018	0.7727	(90, 464)	46138
RH Vis 7	RH SomMot 44	0.0018	0.7797	(256, 328)	108999
LH Limbic TempPole 1	RH SomMot 23	0.0018	0.779	(144, 307)	69498
LH Default PFC 30	aGP-rh	0.0018	0.7759	(235, 526)	102750
LH DorsAttn Post 6	LH SalVentAttn Med 3	0.0018	0.7732	(91, 130)	46266
LH SalVentAttn FrOperIns 5	RH SomMot 49	0.0018	0.7712	(121, 333)	59864
RH SomMot 3	CAU-DA-lh	0.0018	0.7691	(287, 544)	117926
LH DorsAttn Post 9	LH Limbic TempPole 8	0.0018	0.7766	(94, 151)	47667
RH Vis 9	RH Cont PFCl 7	0.0018	0.7779	(258, 429)	109691
LH Vis 33	HIP-body-lh	0.0018	0.7706	(32, 532)	17699
LH Vis 7	RH SomMot 19	0.0018	0.7687	(6, 303)	3599
LH Vis 19	RH SomMot 12	0.0018	0.7797	(18, 296)	10078
RH SalVentAttn TempOccPar 1	RH Default Temp 6	0.0018	0.7688	(365, 465)	135514
LH SomMot 25	RH SalVentAttn Med 4	0.0018	0.7795	(63, 387)	33209
LH SomMot 35	LH Default pCunPCC 12	0.0018	0.779	(73, 247)	37914
RH SomMot 6	RH SalVentAttn FrOperIns 8	0.0018	0.7762	(290, 381)	118555
LH SomMot 2	RH Limbic OFC 5	0.0018	0.7777	(40, 401)	21700
RH Limbic OFC 1	RH Default Temp 10	0.0018	0.7754	(397, 469)	141006
LH Vis 4	RH Default pCunPCC 4	0.0018	0.7724	(3, 492)	2144
RH SalVentAttn Med 13	RH Default pCunPCC 9	0.0018	0.7731	(396, 497)	140878
LH SomMot 16	LH Default PFC 9	0.0018	0.7741	(54, 214)	28590
RH Vis 4	RH DorsAttn Post 12	0.0018	0.7706	(253, 345)	108122
LH Vis 30	RH SomMot 46	0.0018	0.7686	(29, 330)	15931
LH Limbic OFC 4	RH DorsAttn Post 19	0.0018	0.7733	(141, 352)	68313
LH Cont PFCl 9	RH Vis 3	0.0018	0.7753	(174, 252)	81248
LH SalVentAttn ParOper 5	RH Default PFCdPFCm 11	0.0018	0.7784	(115, 484)	57408
LH Default pCunPCC 10	RH SalVentAttn TempOccPar 6	0.0018	0.7788	(245, 370)	105719
RH Limbic OFC 3	THA-DAm-lh	0.0018	0.77	(399, 537)	141383
LH Vis 37	RH Vis 18	0.0018	0.7687	(36, 267)	19508
LH Default PFC 2	RH Cont PFCl 19	0.0018	0.7755	(207, 441)	93383
LH Vis 37	HIP-head-l-rh	0.0018	0.7762	(36, 504)	19745
LH Cont PFCl 7	lAMY-lh	0.0018	0.7707	(172, 547)	80784
LH SomMot 37	RH Vis 9	0.0018	0.7704	(75, 258)	38882
LH SomMot 27	LH SalVentAttn Med 1	0.0018	0.7795	(65, 128)	33927
RH Vis 23	RH Cont PFCl 3	0.0018	0.7699	(272, 425)	113712
RH Vis 12	RH SomMot 26	0.0018	0.7742	(261, 310)	110451
LH DorsAttn Post 4	LH Default PFC 16	0.0018	0.7725	(89, 221)	45432
LH SomMot 3	NAc-core-rh	0.0018	0.7731	(41, 524)	22335
LH Vis 5	LH Limbic TempPole 4	0.0018	0.774	(4, 147)	2348
LH Default pCunPCC 9	RH Default pCunPCC 10	0.0018	0.7726	(244, 498)	105539
LH Vis 28	RH SomMot 24	0.0018	0.7784	(27, 308)	14860
LH SomMot 35	THA-DP-lh	0.0018	0.7705	(73, 549)	38216
LH DorsAttn Post 14	LH Default PFC 24	0.0018	0.7763	(99, 229)	50025
LH Vis 31	LH Default PFC 2	0.0018	0.7729	(30, 207)	16331
LH Vis 10	LH Default PFC 26	0.0018	0.7744	(9, 231)	5162
LH Limbic TempPole 10	RH SomMot 27	0.0018	0.7743	(153, 311)	73138
LH Limbic TempPole 2	RH SomMot 21	0.0018	0.7795	(145, 305)	69904
LH SomMot 37	LH Default PFC 25	0.0018	0.7753	(75, 230)	38854
LH DorsAttn Post 6	PUT-VP-rh	0.0018	0.7708	(91, 514)	46650
LH Default pCunPCC 9	RH Cont PFCl 8	0.0018	0.7705	(244, 430)	105471
LH SomMot 24	lAMY-lh	0.0018	0.7697	(62, 547)	32879
LH DorsAttn Post 12	CAU-tail-rh	0.0018	0.7745	(97, 519)	49406
LH SomMot 3	LH SalVentAttn Med 3	0.0018	0.7782	(41, 130)	21941
LH Default pCunPCC 12	NAc-core-lh	0.0018	0.7726	(247, 551)	106513
LH Vis 35	RH Default PFCv 3	0.0018	0.7748	(34, 472)	18678
LH Vis 16	LH Default Temp 11	0.0018	0.7724	(15, 195)	8369
LH Default pCunPCC 1	RH Default Temp 3	0.0018	0.7703	(236, 462)	103003
LH Vis 5	RH Limbic OFC 4	0.0018	0.7732	(4, 400)	2601
RH Vis 33	RH Cont PFCl 18	0.0018	0.7771	(282, 440)	116482
LH SalVentAttn FrOperIns 3	RH Vis 16	0.0018	0.7707	(119, 265)	58931
LH SomMot 15	RH Default Par 1	0.0018	0.772	(53, 452)	28329
RH SomMot 8	RH SalVentAttn TempOccPar 7	0.0018	0.7755	(292, 371)	119068
LH Vis 8	RH SomMot 3	0.0018	0.7707	(7, 287)	4129
LH Default PFC 29	RH Default Par 8	0.0018	0.7743	(234, 459)	102365
LH Default PFC 25	RH Limbic OFC 3	0.0018	0.7775	(230, 399)	101023
RH DorsAttn Post 24	HIP-head-m2-lh	0.0018	0.7718	(357, 528)	134045
LH Vis 30	RH Default pCunPCC 2	0.0018	0.7805	(29, 490)	16091
LH SomMot 13	RH SalVentAttn TempOccPar 8	0.0018	0.7693	(51, 372)	27248
LH SomMot 31	PUT-VP-lh	0.0018	0.7728	(69, 541)	36282
LH SalVentAttn FrOperIns 3	RH Vis 13	0.0018	0.7745	(119, 262)	58928
LH Vis 36	RH Vis 27	0.0018	0.7782	(35, 276)	19000
LH SalVentAttn FrOperIns 8	LH Limbic TempPole 4	0.0018	0.7724	(124, 147)	60968
LH SomMot 46	RH SomMot 17	0.0018	0.7742	(84, 301)	43182
LH Vis 8	RH Vis 10	0.0018	0.7746	(7, 259)	4101
LH Vis 6	LH SalVentAttn Med 8	0.0018	0.7757	(5, 135)	2884
LH DorsAttn Post 19	RH SalVentAttn Med 13	0.0018	0.7796	(104, 396)	52447
RH Limbic OFC 4	RH Default PFCdPFCm 14	0.0018	0.7775	(400, 487)	141486
HIP-tail-lh	THA-DP-lh	0.0018	0.7766	(533, 549)	152986
LH DorsAttn Post 8	RH Vis 25	0.0018	0.774	(93, 274)	47331
LH SomMot 37	RH SomMot 8	0.0018	0.7788	(75, 292)	38916
LH Cont PFCl 7	LH Default pCunPCC 7	0.0018	0.7798	(172, 242)	80479
LH SomMot 31	RH DorsAttn Post 21	0.0018	0.7784	(69, 354)	36095
RH Vis 33	PUT-DA-lh	0.0018	0.7756	(282, 540)	116582
THA-VAip-lh	THA-VPl-lh	0.0018	0.7781	(529, 535)	152886
RH SalVentAttn Med 10	RH Default pCunPCC 7	0.0018	0.7778	(393, 495)	140402
LH Vis 28	LH SomMot 4	0.0018	0.7692	(27, 42)	14594
RH SomMot 31	RH Default pCunPCC 5	0.0018	0.7802	(315, 493)	124917
RH SomMot 31	RH Default pCunPCC 6	0.0018	0.7686	(315, 494)	124918
LH SomMot 43	HIP-head-m1-rh	0.0018	0.7705	(81, 500)	41971
LH SalVentAttn FrOperIns 5	RH Cont PFCl 1	0.0018	0.773	(121, 423)	59954
LH SalVentAttn FrOperIns 8	RH Vis 18	0.0018	0.7739	(124, 267)	61088
RH Cont pCun 1	RH Default pCunPCC 8	0.0017	0.7806	(443, 496)	147128
LH SomMot 18	LH DorsAttn FEF 1	0.0017	0.7881	(56, 105)	29476
LH DorsAttn Post 13	RH Cont PFCl 13	0.0017	0.7857	(98, 435)	49777
LH SomMot 15	RH SalVentAttn Med 11	0.0017	0.7923	(53, 394)	28271
LH SalVentAttn FrOperIns 8	RH Vis 30	0.0017	0.7829	(124, 279)	61100
LH DorsAttn Post 18	RH Cont Par 5	0.0017	0.7896	(103, 418)	52020
LH Default pCunPCC 12	RH SalVentAttn Med 12	0.0017	0.7882	(247, 395)	106357
LH Vis 4	LH Limbic OFC 4	0.0017	0.7877	(3, 141)	1793
LH Vis 34	LH DorsAttn Post 1	0.0017	0.7927	(33, 86)	17773
LH Vis 18	THA-DAl-lh	0.0017	0.783	(17, 538)	9785
LH SomMot 12	RH Limbic OFC 6	0.0017	0.7922	(50, 402)	26776
THA-VPl-lh	PUT-VA-lh	0.0017	0.79	(535, 539)	153013
LH DorsAttn Post 19	LH Default pCunPCC 7	0.0017	0.7823	(104, 242)	52293
LH DorsAttn Post 19	LH Cont Cing 2	0.0017	0.7867	(104, 180)	52231
RH Vis 34	RH SomMot 42	0.0017	0.7908	(283, 326)	116638
LH Vis 6	LH Default PFC 13	0.0017	0.7807	(5, 218)	2967
LH SomMot 18	RH Vis 2	0.0017	0.789	(56, 251)	29622
LH SomMot 3	LH Default pCunPCC 6	0.0017	0.789	(41, 241)	22052
LH SomMot 32	RH Cont Cing 1	0.0017	0.7832	(70, 446)	36670
LH Vis 3	RH Vis 4	0.0017	0.7919	(2, 253)	1355
LH SalVentAttn TempOcc 1	RH Default Par 3	0.0017	0.7842	(116, 454)	57815
RH SomMot 14	RH Cont PFCl 7	0.0017	0.7872	(298, 429)	120671
RH SalVentAttn Med 9	RH Cont PFCv 1	0.0017	0.7823	(392, 422)	140169
LH Default PFC 12	RH Cont PFCl 16	0.0017	0.781	(217, 438)	96785
LH Vis 6	LH Cont PFCmp 3	0.0017	0.7918	(5, 184)	2933
RH SomMot 24	RH Cont Par 6	0.0017	0.7866	(308, 419)	123156
LH Cont PFCl 7	RH SomMot 25	0.0017	0.7903	(172, 309)	80546
LH SomMot 17	LH Default PFC 22	0.0017	0.7831	(55, 227)	29101
LH SalVentAttn ParOper 3	LH Cont PFCv 1	0.0017	0.7895	(113, 175)	56222
LH Vis 9	LH SomMot 5	0.0017	0.782	(8, 43)	4430
LH SalVentAttn ParOper 3	LH Default Par 2	0.0017	0.7904	(113, 198)	56245
LH SalVentAttn ParOper 3	LH Cont PFCl 8	0.0017	0.7927	(113, 173)	56220
RH SomMot 31	RH SalVentAttn Med 5	0.0017	0.7878	(315, 388)	124812
RH Default PFCv 2	THA-VAia-lh	0.0017	0.7869	(471, 530)	149836
LH Default pCunPCC 10	LH Default PHC 2	0.0017	0.7837	(245, 249)	105598
LH Default pCunPCC 10	RH Vis 6	0.0017	0.7874	(245, 255)	105604
LH Vis 37	LH Limbic OFC 5	0.0017	0.7836	(36, 142)	19383
LH SomMot 28	RH Default pCunPCC 8	0.0017	0.7842	(66, 496)	34782
LH Vis 3	RH Default PFCdPFCm 11	0.0017	0.7928	(2, 484)	1586
RH DorsAttn PrCv 2	RH Cont Par 2	0.0017	0.7856	(363, 415)	135087
LH Default PFC 24	RH Default Par 5	0.0017	0.7813	(229, 456)	100757
LH DorsAttn Post 2	LH SalVentAttn FrOperIns 8	0.0017	0.7845	(87, 124)	44406
LH SomMot 29	HIP-body-rh	0.0017	0.7865	(67, 505)	35277
LH DorsAttn Post 10	RH SomMot 28	0.0017	0.7908	(95, 312)	48286
LH Vis 4	RH SomMot 14	0.0017	0.7843	(3, 298)	1950
LH DorsAttn Post 7	RH Limbic TempPole 9	0.0017	0.7838	(92, 412)	47009
RH SomMot 15	RH SalVentAttn TempOccPar 6	0.0017	0.7818	(299, 370)	120866
LH Vis 16	LH Limbic TempPole 7	0.0017	0.7877	(15, 150)	8324
RH SomMot 49	mAMY-lh	0.0017	0.7883	(333, 548)	129085
LH Default pCunPCC 10	RH SomMot 15	0.0017	0.7826	(245, 299)	105648
LH Default PFC 15	RH SomMot 14	0.0017	0.7853	(220, 298)	97647
LH Limbic TempPole 2	LH Limbic TempPole 6	0.0017	0.7827	(145, 149)	69748
RH SomMot 11	RH Default Par 1	0.0017	0.7911	(295, 452)	119926
LH SomMot 12	LH SomMot 23	0.0017	0.786	(50, 61)	26435
LH DorsAttn PrCv 2	RH DorsAttn PrCv 1	0.0017	0.7912	(110, 362)	55086
HIP-head-m1-lh	PUT-DP-lh	0.0017	0.7859	(527, 542)	152844
RH Vis 34	RH Default PFCdPFCm 1	0.0017	0.7818	(283, 474)	116786
LH Default pCunPCC 11	RH Vis 1	0.0017	0.7824	(246, 250)	105906
RH Vis 12	RH SomMot 28	0.0017	0.7868	(261, 312)	110453
LH Cont Cing 2	LH Cont Cing 3	0.0017	0.7866	(180, 181)	83430
LH SomMot 22	RH Vis 4	0.0017	0.7877	(60, 253)	31602
RH SomMot 2	RH Default PFCdPFCm 5	0.0017	0.7851	(286, 478)	117594
LH Cont PFCd 1	RH Default pCunPCC 8	0.0017	0.7864	(163, 496)	77268
RH SomMot 15	THA-VAs-lh	0.0017	0.7836	(299, 536)	121032
LH DorsAttn Post 6	RH Default pCunPCC 5	0.0017	0.7907	(91, 493)	46629
LH DorsAttn Post 6	RH Default Temp 3	0.0017	0.7884	(91, 462)	46598
LH Vis 6	LH SalVentAttn ParOper 3	0.0017	0.7888	(5, 113)	2862
LH SomMot 6	HIP-head-m1-lh	0.0017	0.7928	(44, 527)	23868
LH Default PFC 1	RH Vis 20	0.0017	0.7854	(206, 269)	92865
LH DorsAttn Post 13	LH Default PFC 24	0.0017	0.7813	(98, 229)	49571
LH DorsAttn Post 13	LH Default PFC 3	0.0017	0.7842	(98, 208)	49550
RH Vis 13	RH SomMot 42	0.0017	0.7853	(262, 326)	110758
RH SomMot 40	RH Cont PFCl 5	0.0017	0.786	(324, 427)	126948
lAMY-rh	PUT-DP-lh	0.0017	0.7813	(520, 542)	152641
LH DorsAttn Post 15	RH Default PFCdPFCm 7	0.0017	0.7898	(100, 480)	50729
RH SomMot 6	RH SomMot 45	0.0017	0.7886	(290, 329)	118503
RH Cont PFCmp 2	RH Default pCunPCC 9	0.0017	0.788	(450, 497)	147871
LH SomMot 14	RH SalVentAttn FrOperIns 1	0.0017	0.783	(52, 374)	27751
RH SomMot 40	RH Default pCunPCC 3	0.0017	0.7857	(324, 491)	127012
LH Vis 26	RH Vis 32	0.0017	0.788	(25, 281)	13780
LH DorsAttn FEF 2	LH Default Temp 3	0.0017	0.7886	(106, 187)	53133
LH SomMot 9	RH Cont Cing 3	0.0017	0.7827	(47, 448)	25310
LH Limbic OFC 1	CAU-VA-rh	0.0017	0.7838	(138, 516)	67238
LH Default Temp 1	RH DorsAttn FEF 3	0.0017	0.7897	(185, 360)	85459
LH SomMot 35	RH SomMot 34	0.0017	0.784	(73, 318)	37985
LH DorsAttn Post 4	pGP-lh	0.0017	0.7855	(89, 552)	45763
LH SalVentAttn TempOcc 1	THA-VPm-lh	0.0017	0.7925	(116, 534)	57895
LH Default PFC 17	LH Default pCunPCC 10	0.0017	0.7883	(222, 245)	98257
LH SalVentAttn FrOperIns 1	THA-VAs-rh	0.0017	0.7858	(117, 509)	58306
LH SalVentAttn Med 1	PUT-DP-lh	0.0017	0.7866	(128, 542)	63069
THA-VAs-lh	NAc-shell-lh	0.0017	0.7917	(536, 550)	153041
LH Default PHC 1	RH Cont Cing 3	0.0017	0.7905	(248, 448)	106715
LH DorsAttn Post 5	RH Cont PFCl 5	0.0017	0.7921	(90, 427)	46101
RH Vis 35	RH DorsAttn Post 21	0.0017	0.7919	(284, 354)	116935
LH SomMot 30	pGP-lh	0.0017	0.7911	(68, 552)	35809
RH SomMot 6	CAU-body-rh	0.0017	0.7851	(290, 518)	118692
LH DorsAttn Post 12	RH SomMot 18	0.0017	0.7903	(97, 302)	49189
LH Default PFC 3	RH Cont pCun 1	0.0017	0.783	(208, 443)	93730
LH Vis 38	LH SomMot 17	0.0017	0.7889	(37, 55)	19812
LH DorsAttn Post 13	LH SalVentAttn ParOper 5	0.0017	0.7914	(98, 115)	49457
LH Limbic TempPole 1	RH SomMot 31	0.0017	0.788	(144, 315)	69506
RH SalVentAttn Med 6	PUT-VP-rh	0.0017	0.7926	(389, 514)	139775
LH Vis 3	RH SomMot 33	0.0017	0.7854	(2, 317)	1419
LH SomMot 26	LH Cont Par 8	0.0017	0.7876	(64, 161)	33472
LH SomMot 10	RH SalVentAttn Med 8	0.0017	0.7823	(48, 391)	25758
LH Vis 21	RH Cont PFCl 20	0.0017	0.7914	(20, 442)	11291
RH SalVentAttn FrOperIns 9	RH Cont Temp 1	0.0017	0.7859	(382, 420)	138512
LH Vis 10	LH Default PFC 27	0.0017	0.7852	(9, 232)	5163
LH DorsAttn Post 14	RH SomMot 28	0.0017	0.7832	(99, 312)	50108
LH Default PFC 11	LH Default pCunPCC 11	0.0017	0.7834	(216, 246)	96257
LH DorsAttn Post 9	LH Default Temp 3	0.0017	0.7813	(94, 187)	47703
LH SomMot 12	HIP-head-m1-lh	0.0017	0.7879	(50, 527)	26901
LH SomMot 17	RH Default pCunPCC 7	0.0017	0.7832	(55, 495)	29369
LH DorsAttn Post 18	RH Default Par 6	0.0017	0.7898	(103, 457)	52059
LH Vis 33	THA-DAm-lh	0.0017	0.7849	(32, 537)	17704
RH DorsAttn Post 18	RH Cont PFCl 2	0.0016	0.7961	(351, 424)	132750
RH Vis 15	RH SalVentAttn TempOccPar 8	0.0016	0.7932	(264, 372)	111383
LH Vis 37	pGP-rh	0.0016	0.8014	(36, 525)	19766
RH Vis 29	RH SalVentAttn FrOperIns 3	0.0016	0.8034	(278, 376)	115328
RH Vis 16	THA-DAm-lh	0.0016	0.8042	(265, 537)	111836
LH DorsAttn FEF 3	LH Limbic TempPole 5	0.0016	0.7941	(107, 148)	53540
LH SalVentAttn FrOperIns 1	RH Vis 5	0.0016	0.799	(117, 254)	58051
LH Cont PFCl 6	RH DorsAttn Post 22	0.0016	0.7979	(171, 355)	80211
RH SomMot 44	RH SalVentAttn TempOccPar 4	0.0016	0.8023	(328, 368)	127795
RH Default Temp 7	THA-VAip-rh	0.0016	0.8043	(466, 502)	149388
LH DorsAttn Post 11	RH SalVentAttn Med 2	0.0016	0.8013	(96, 385)	48816
LH SalVentAttn Med 4	RH Default Temp 1	0.0016	0.8018	(131, 460)	64256
LH Default pCunPCC 1	RH Cont PFCl 10	0.0016	0.8036	(236, 432)	102973
LH Vis 8	LH Default pCunPCC 5	0.0016	0.8029	(7, 240)	4082
RH SalVentAttn FrOperIns 4	RH Default Par 1	0.0016	0.7984	(377, 452)	137679
RH Limbic OFC 1	THA-DAl-rh	0.0016	0.8029	(397, 511)	141048
LH Default PFC 12	RH Default Temp 1	0.0016	0.7983	(217, 460)	96807
PUT-DP-rh	HIP-head-m1-lh	0.0016	0.8012	(515, 527)	152451
LH DorsAttn Post 13	LH Default PHC 1	0.0016	0.7933	(98, 248)	49590
LH Default PFC 1	RH Vis 25	0.0016	0.7975	(206, 274)	92870
LH DorsAttn Post 7	LH Cont PFCl 8	0.0016	0.8028	(92, 173)	46770
LH Vis 17	RH Default Par 4	0.0016	0.796	(16, 455)	9166
RH SomMot 31	RH Cont Par 2	0.0016	0.8029	(315, 415)	124839
LH SalVentAttn PFCl 1	THA-VAip-lh	0.0016	0.7984	(127, 529)	62631
LH Limbic OFC 1	LH Limbic TempPole 3	0.0016	0.7974	(138, 146)	66868
RH SomMot 12	RH Limbic TempPole 5	0.0016	0.8009	(296, 408)	120139
LH DorsAttn Post 5	RH SomMot 27	0.0016	0.798	(90, 311)	45985
LH DorsAttn Post 11	LH Cont Par 7	0.0016	0.7971	(96, 160)	48591
LH SomMot 15	RH Cont pCun 1	0.0016	0.8038	(53, 443)	28320
LH SomMot 40	RH Default PFCdPFCm 10	0.0016	0.8008	(78, 483)	40535
RH SalVentAttn PFCl 1	RH Limbic TempPole 3	0.0016	0.8018	(383, 406)	138668
LH SomMot 12	RH SomMot 33	0.0016	0.8026	(50, 317)	26691
LH DorsAttn Post 13	RH SomMot 28	0.0016	0.8019	(98, 312)	49654
RH Limbic OFC 5	RH Default Temp 7	0.0016	0.8037	(401, 466)	141617
LH SalVentAttn Med 8	LH Default PFC 30	0.0016	0.8021	(135, 235)	65709
LH Default Par 9	RH Cont PFCl 16	0.0016	0.8009	(205, 438)	92687
LH DorsAttn Post 12	RH Cont PFCl 11	0.0016	0.8007	(97, 433)	49320
LH Cont PFCl 8	aGP-lh	0.0016	0.7975	(173, 553)	81170
LH Default PFC 29	RH Limbic OFC 7	0.0016	0.8044	(234, 403)	102309
RH Vis 4	RH Limbic OFC 2	0.0016	0.7972	(253, 398)	108175
LH SomMot 20	LH Default PFC 14	0.0016	0.7972	(58, 219)	30581
LH DorsAttn Post 10	LH Default PFC 10	0.0016	0.7977	(95, 215)	48189
NAc-core-rh	CAU-VA-lh	0.0016	0.8012	(524, 543)	152764
RH DorsAttn Post 20	RH SalVentAttn TempOccPar 1	0.0016	0.7943	(353, 365)	133092
LH Default pCunPCC 12	RH Limbic TempPole 9	0.0016	0.7998	(247, 412)	106374
LH SomMot 40	RH DorsAttn PrCv 1	0.0016	0.8003	(78, 362)	40414
RH SomMot 31	RH DorsAttn Post 13	0.0016	0.7939	(315, 346)	124770
LH Vis 4	LH Vis 6	0.0016	0.7947	(3, 5)	1657
RH SalVentAttn Med 9	RH Cont PFCl 6	0.0016	0.7956	(392, 428)	140175
LH Vis 10	LH SalVentAttn Med 3	0.0016	0.799	(9, 130)	5061
LH DorsAttn PrCv 2	RH Limbic TempPole 4	0.0016	0.7979	(110, 407)	55131
LH Vis 32	LH Cont PFCl 4	0.0016	0.7985	(31, 169)	16815
LH Vis 37	LH Default PFC 2	0.0016	0.7952	(36, 207)	19448
RH SomMot 23	RH Default PFCdPFCm 12	0.0016	0.796	(307, 485)	122977
mAMY-rh	PUT-DA-lh	0.0016	0.7952	(521, 540)	152671
LH Default PFC 15	THA-VAip-lh	0.0016	0.7935	(220, 529)	97878
LH DorsAttn FEF 1	PUT-VP-rh	0.0016	0.801	(105, 514)	53013
LH Default Temp 11	THA-DAm-rh	0.0016	0.794	(195, 510)	89234
RH SalVentAttn Med 10	RH Cont Temp 1	0.0016	0.7968	(393, 420)	140327
LH SomMot 47	RH DorsAttn FEF 3	0.0016	0.796	(85, 360)	43709
RH Vis 3	RH Default Par 8	0.0016	0.7993	(252, 459)	107936
LH SomMot 8	LH Default Temp 3	0.0016	0.8004	(46, 187)	24543
RH Vis 4	RH Default PFCdPFCm 3	0.0016	0.8023	(253, 476)	108253
RH SomMot 31	RH Default Temp 9	0.0016	0.7989	(315, 468)	124892
LH Cont Par 3	RH Vis 23	0.0016	0.8023	(156, 272)	74293
RH SomMot 31	RH DorsAttn Post 20	0.0016	0.7989	(315, 353)	124777
LH SalVentAttn FrOperIns 9	THA-VPm-lh	0.0016	0.8041	(125, 534)	61783
LH DorsAttn Post 13	RH Default Temp 7	0.0016	0.805	(98, 466)	49808
LH DorsAttn FEF 1	LH Default pCunPCC 6	0.0016	0.805	(105, 241)	52740
LH Vis 39	LH Default Temp 2	0.0016	0.8008	(38, 186)	20458
LH Default PHC 1	RH Cont PFCmp 2	0.0016	0.8038	(248, 450)	106717
LH SomMot 11	LH Cont Temp 1	0.0016	0.8009	(49, 162)	26033
LH SalVentAttn FrOperIns 9	LH Limbic OFC 2	0.0016	0.8035	(125, 139)	61388
RH SomMot 44	RH Limbic TempPole 7	0.0016	0.8018	(328, 410)	127837
LH SalVentAttn ParOper 5	RH Vis 33	0.0016	0.7968	(115, 282)	57206
RH SomMot 40	aGP-rh	0.0016	0.8026	(324, 526)	127047
LH SomMot 25	RH Default Par 7	0.0016	0.798	(63, 458)	33280
LH Default PHC 1	RH Cont PFCl 5	0.0016	0.8038	(248, 427)	106694
RH Vis 4	RH Vis 26	0.0016	0.794	(253, 275)	108052
LH DorsAttn Post 2	RH DorsAttn Post 2	0.0016	0.7993	(87, 335)	44617
LH Vis 13	LH Default Temp 4	0.0016	0.7969	(12, 188)	6745
LH Default pCunPCC 11	RH SomMot 14	0.0016	0.8011	(246, 298)	105954
LH SomMot 12	RH Default Par 7	0.0016	0.793	(50, 458)	26832
LH Limbic TempPole 1	RH SomMot 26	0.0016	0.7967	(144, 310)	69501
LH Default Par 3	aGP-lh	0.0016	0.8006	(199, 553)	90699
LH Vis 8	LH Default Temp 8	0.0016	0.8002	(7, 192)	4034
LH DorsAttn Post 18	LH Default pCunPCC 10	0.0016	0.7931	(103, 245)	51847
LH Default pCunPCC 12	RH Vis 2	0.0016	0.8023	(247, 251)	106213
LH Default pCunPCC 3	RH Default PFCdPFCm 4	0.0016	0.805	(238, 477)	103649
LH SomMot 10	RH SomMot 29	0.0016	0.8034	(48, 313)	25680
LH Limbic TempPole 1	LH Default Par 2	0.0016	0.7942	(144, 198)	69389
LH Cont PFCl 1	RH Limbic TempPole 3	0.0016	0.7981	(166, 406)	78342
LH DorsAttn Post 9	RH DorsAttn Post 13	0.0016	0.8021	(94, 346)	47862
LH SomMot 28	LH DorsAttn Post 9	0.0016	0.8049	(66, 94)	34380
LH DorsAttn Post 17	LH Limbic TempPole 8	0.0016	0.7966	(102, 151)	51303
LH Default PFC 29	RH Default PFCdPFCm 12	0.0016	0.7956	(234, 485)	102391
LH SomMot 36	LH SalVentAttn Med 9	0.0016	0.7963	(74, 136)	38282
LH Vis 15	CAU-VA-lh	0.0016	0.7983	(14, 543)	8179
RH SomMot 16	THA-VAia-lh	0.0016	0.7961	(300, 530)	121279
LH DorsAttn Post 17	LH SalVentAttn FrOperIns 3	0.0016	0.7949	(102, 119)	51271
LH DorsAttn Post 15	LH Cont PFCl 1	0.0016	0.7958	(100, 166)	50415
RH SomMot 24	RH DorsAttn FEF 2	0.0016	0.7961	(308, 359)	123096
LH Default PFC 30	RH Default Par 8	0.0016	0.797	(235, 459)	102683
LH SalVentAttn FrOperIns 6	RH SalVentAttn TempOccPar 7	0.0016	0.7991	(122, 371)	60333
LH SomMot 34	mAMY-lh	0.0016	0.8	(72, 548)	37735
LH SomMot 17	RH Vis 13	0.0016	0.7968	(55, 262)	29136
LH SomMot 24	THA-VPl-lh	0.0016	0.7979	(62, 535)	32867
RH SomMot 45	RH Cont Par 4	0.0016	0.7989	(329, 417)	128068
LH Default pCunPCC 2	RH Default Temp 10	0.0016	0.8009	(237, 469)	103326
LH Vis 14	LH Default PFC 13	0.0016	0.8041	(13, 218)	7315
LH SomMot 39	RH Vis 23	0.0016	0.8038	(77, 272)	39849
LH Default pCunPCC 1	RH Default Temp 7	0.0015	0.8079	(236, 466)	103007
LH Vis 12	LH Default PFC 17	0.0015	0.8162	(11, 222)	6238
LH SomMot 3	THA-VPm-rh	0.0015	0.8078	(41, 507)	22318
LH DorsAttn Post 14	RH Vis 15	0.0015	0.8079	(99, 264)	50060
RH SalVentAttn FrOperIns 7	RH Cont PFCl 15	0.0015	0.8161	(380, 437)	138186
LH SomMot 14	LH DorsAttn Post 13	0.0015	0.8073	(52, 98)	27475
LH SalVentAttn FrOperIns 9	CAU-DA-rh	0.0015	0.8071	(125, 517)	61766
LH Vis 5	LH Vis 26	0.0015	0.8139	(4, 25)	2226
LH SomMot 4	RH Default Temp 2	0.0015	0.8145	(42, 461)	22783
LH SalVentAttn Med 8	RH Vis 1	0.0015	0.8054	(135, 250)	65724
LH Default Par 6	RH Limbic TempPole 10	0.0015	0.8169	(202, 413)	91615
LH DorsAttn PrCv 2	LH Default PFC 22	0.0015	0.8165	(110, 227)	54951
RH Vis 29	RH Cont PFCl 17	0.0015	0.8127	(278, 439)	115391
LH DorsAttn Post 16	RH SomMot 17	0.0015	0.8074	(101, 301)	51002
LH Default pCunPCC 12	RH Cont PFCl 14	0.0015	0.8091	(247, 436)	106398
LH SomMot 11	RH SomMot 45	0.0015	0.8115	(49, 329)	26200
RH Limbic OFC 5	RH Default PFCdPFCm 12	0.0015	0.8052	(401, 485)	141636
LH DorsAttn Post 7	RH Cont pCun 2	0.0015	0.8122	(92, 444)	47041
LH DorsAttn Post 8	LH Limbic OFC 6	0.0015	0.8053	(93, 143)	47200
LH Default PHC 1	RH Default pCunPCC 3	0.0015	0.8132	(248, 491)	106758
RH Vis 6	RH Default PFCdPFCm 6	0.0015	0.8125	(255, 479)	108853
LH DorsAttn Post 3	RH DorsAttn PrCv 2	0.0015	0.8132	(88, 363)	45110
RH Vis 21	RH Vis 29	0.0015	0.8118	(270, 278)	113002
RH SomMot 40	THA-VAip-lh	0.0015	0.8072	(324, 529)	127050
LH Limbic OFC 4	RH Cont PFCl 11	0.0015	0.8119	(141, 433)	68394
LH SalVentAttn FrOperIns 8	THA-DAm-rh	0.0015	0.8132	(124, 510)	61331
LH DorsAttn Post 13	THA-DP-lh	0.0015	0.8119	(98, 549)	49891
LH Default Par 5	RH DorsAttn Post 5	0.0015	0.8069	(201, 338)	91189
LH SomMot 15	THA-VPm-lh	0.0015	0.814	(53, 534)	28411
LH SalVentAttn ParOper 3	LH Cont Cing 1	0.0015	0.8151	(113, 179)	56226
LH Default pCunPCC 9	RH Default pCunPCC 4	0.0015	0.8072	(244, 492)	105533
LH DorsAttn Post 9	RH Vis 13	0.0015	0.8138	(94, 262)	47778
THA-DAm-lh	NAc-shell-lh	0.0015	0.808	(537, 550)	153057
LH Vis 1	LH DorsAttn Post 12	0.0015	0.8162	(0, 97)	96
LH Vis 25	THA-DP-lh	0.0015	0.8167	(24, 549)	13520
RH Limbic OFC 3	RH Limbic TempPole 3	0.0015	0.8094	(399, 406)	141252
THA-DAl-lh	aGP-lh	0.0015	0.8061	(538, 553)	153075
LH DorsAttn Post 19	LH SalVentAttn FrOperIns 7	0.0015	0.8079	(104, 123)	52174
LH SomMot 3	RH SomMot 38	0.0015	0.8128	(41, 322)	22133
LH Default pCunPCC 1	RH Limbic TempPole 7	0.0015	0.8051	(236, 410)	102951
LH SomMot 30	LH Default pCunPCC 5	0.0015	0.8108	(68, 240)	35497
LH Default pCunPCC 5	LH Default PHC 1	0.0015	0.8066	(240, 248)	104047
RH SomMot 31	RH Default PFCdPFCm 15	0.0015	0.809	(315, 488)	124912
RH SalVentAttn Med 6	NAc-core-rh	0.0015	0.8149	(389, 524)	139785
LH Default PFC 21	RH Limbic OFC 2	0.0015	0.8113	(226, 398)	99724
LH Vis 28	RH Limbic TempPole 7	0.0015	0.8156	(27, 410)	14962
LH DorsAttn Post 2	RH Default Temp 7	0.0015	0.8066	(87, 466)	44748
RH SomMot 41	RH DorsAttn Post 5	0.0015	0.8116	(325, 338)	127087
RH Vis 22	RH Default pCunPCC 6	0.0015	0.8144	(271, 494)	113500
LH DorsAttn Post 1	RH Default Temp 8	0.0015	0.8106	(86, 467)	44283
RH SomMot 41	RH SomMot 48	0.0015	0.8087	(325, 332)	127081
LH SomMot 26	RH Default Par 6	0.0015	0.8087	(64, 457)	33768
RH SomMot 34	RH Cont PFCl 7	0.0015	0.8137	(318, 429)	125561
RH SomMot 8	CAU-VA-rh	0.0015	0.8132	(292, 516)	119213
LH SomMot 15	RH Cont PFCl 17	0.0015	0.8056	(53, 439)	28316
RH SalVentAttn TempOccPar 2	pGP-rh	0.0015	0.8112	(366, 525)	135761
LH Vis 4	RH Vis 31	0.0015	0.8109	(3, 280)	1932
LH Default Par 4	RH Cont PFCl 20	0.0015	0.8155	(200, 442)	90941
RH SomMot 40	pGP-lh	0.0015	0.8109	(324, 552)	127073
LH Default PHC 2	RH SalVentAttn Med 1	0.0015	0.8144	(249, 384)	106955
LH SomMot 13	RH Cont pCun 2	0.0015	0.8069	(51, 444)	27320
LH Vis 13	LH Default Temp 6	0.0015	0.8168	(12, 190)	6747
LH Default PFC 16	RH Default PFCdPFCm 7	0.0015	0.8168	(221, 480)	98161
LH SomMot 27	RH SalVentAttn Med 3	0.0015	0.8062	(65, 386)	34185
LH DorsAttn Post 3	RH Vis 26	0.0015	0.8107	(88, 275)	45022
LH DorsAttn Post 2	LH Cont PFCd 1	0.0015	0.8087	(87, 163)	44445
RH DorsAttn PrCv 2	RH Default Temp 6	0.0015	0.8097	(363, 465)	135137
LH Default pCunPCC 4	RH Default pCunPCC 1	0.0015	0.8156	(239, 489)	103975
LH Vis 4	RH DorsAttn Post 20	0.0015	0.8076	(3, 353)	2005
LH DorsAttn PrCv 1	RH SomMot 20	0.0015	0.8135	(109, 304)	54585
LH SomMot 41	RH SomMot 12	0.0015	0.8096	(79, 296)	40822
LH Vis 8	LH SalVentAttn ParOper 3	0.0015	0.8072	(7, 113)	3955
LH DorsAttn PrCv 2	RH Default PFCdPFCm 11	0.0015	0.8099	(110, 484)	55208
RH Vis 3	RH Default PFCdPFCm 11	0.0015	0.8067	(252, 484)	107961
RH DorsAttn PrCv 1	pGP-lh	0.0015	0.8127	(362, 552)	135034
LH Default pCunPCC 6	RH Default Par 4	0.0015	0.8154	(241, 455)	104566
LH SomMot 24	RH SalVentAttn FrOperIns 9	0.0015	0.8072	(62, 382)	32714
RH SalVentAttn FrOperIns 7	PUT-DP-lh	0.0015	0.8073	(380, 542)	138291
LH Vis 22	RH Cont Par 2	0.0015	0.8055	(21, 415)	11796
RH Limbic OFC 3	RH Cont Cing 3	0.0015	0.8158	(399, 448)	141294
LH DorsAttn Post 12	LH Default PFC 1	0.0015	0.8151	(97, 206)	49093
LH Default PFC 17	RH Vis 5	0.0015	0.8075	(222, 254)	98266
LH Limbic TempPole 8	RH DorsAttn Post 22	0.0015	0.8072	(151, 355)	72381
LH Default PFC 30	THA-VAia-rh	0.0015	0.8174	(235, 503)	102727
LH DorsAttn Post 2	RH DorsAttn Post 1	0.0015	0.8104	(87, 334)	44616
LH DorsAttn Post 12	LH Default PFC 5	0.0015	0.8166	(97, 210)	49097
LH Default PFC 23	RH SalVentAttn Med 11	0.0015	0.8163	(228, 394)	100371
RH SomMot 40	RH SomMot 49	0.0015	0.8109	(324, 333)	126854
LH Vis 4	LH Default PFC 11	0.0015	0.8124	(3, 216)	1868
LH SomMot 17	RH SomMot 41	0.0015	0.8059	(55, 325)	29199
LH Cont pCun 2	LH Default PFC 25	0.0015	0.8106	(177, 230)	82357
LH DorsAttn Post 4	LH Default Par 3	0.0015	0.807	(89, 199)	45410
LH DorsAttn PrCv 2	RH Limbic TempPole 9	0.0015	0.8157	(110, 412)	55136
RH Vis 3	THA-VPl-lh	0.0015	0.8083	(252, 535)	108012
LH SalVentAttn FrOperIns 8	LH Limbic TempPole 1	0.0015	0.8168	(124, 144)	60965
LH Cont Temp 1	LH Default pCunPCC 10	0.0015	0.8129	(162, 245)	76627
LH SomMot 25	RH SalVentAttn TempOccPar 6	0.0015	0.8087	(63, 370)	33192
LH SomMot 27	RH SalVentAttn Med 7	0.0015	0.8113	(65, 390)	34189
LH SomMot 28	RH SalVentAttn Med 4	0.0015	0.8091	(66, 387)	34673
LH SomMot 17	RH SalVentAttn FrOperIns 8	0.0015	0.8115	(55, 381)	29255
HIP-head-m2-lh	CAU-tail-lh	0.0015	0.8135	(528, 546)	152873
LH SalVentAttn FrOperIns 6	RH SalVentAttn TempOccPar 8	0.0015	0.8107	(122, 372)	60334
RH SomMot 23	THA-VAip-rh	0.0015	0.8061	(307, 502)	122994
RH Vis 34	RH SalVentAttn Med 10	0.0015	0.8167	(283, 393)	116705
LH SalVentAttn Med 10	PUT-DP-lh	0.0015	0.809	(137, 542)	66849
LH SomMot 12	HIP-body-rh	0.0015	0.8108	(50, 505)	26879
LH SomMot 40	LH Cont PFCd 2	0.0015	0.8158	(78, 164)	40216
LH SomMot 24	THA-VAs-lh	0.0015	0.8139	(62, 536)	32868
LH SomMot 22	LH DorsAttn Post 7	0.0015	0.8095	(60, 92)	31441
LH SalVentAttn ParOper 5	LH SalVentAttn FrOperIns 3	0.0015	0.8158	(115, 119)	57043
LH SomMot 25	RH SomMot 39	0.0015	0.8154	(63, 323)	33145
LH Vis 5	RH Vis 29	0.0015	0.8059	(4, 278)	2479
RH Limbic OFC 6	RH Default PFCv 4	0.0015	0.8148	(402, 473)	141775
LH SomMot 24	RH Vis 5	0.0015	0.8056	(62, 254)	32586
LH SomMot 38	LH SalVentAttn ParOper 3	0.0015	0.8113	(76, 113)	39214
LH Default PFC 12	RH Default PFCv 1	0.0015	0.81	(217, 470)	96817
LH Cont Cing 1	RH Default PFCv 2	0.0015	0.8068	(179, 471)	83347
RH Limbic TempPole 6	PUT-VA-lh	0.0015	0.8099	(409, 539)	142870
LH Vis 6	LH Default PFC 20	0.0015	0.8111	(5, 225)	2974
LH SalVentAttn FrOperIns 4	RH SalVentAttn Med 12	0.0014	0.8282	(120, 395)	59494
LH Default PFC 16	RH SomMot 36	0.0014	0.8264	(221, 320)	98001
RH SomMot 15	mAMY-rh	0.0014	0.8187	(299, 521)	121017
LH Default PFC 22	RH Default Temp 7	0.0014	0.8257	(227, 466)	100118
LH DorsAttn Post 10	LH DorsAttn PrCv 1	0.0014	0.8203	(95, 109)	48083
RH SomMot 26	HIP-head-m2-lh	0.0014	0.8188	(310, 528)	123752
RH SalVentAttn FrOperIns 7	RH Default Par 6	0.0014	0.8295	(380, 457)	138206
LH SomMot 47	RH SomMot 22	0.0014	0.8254	(85, 306)	43655
LH SomMot 8	RH Vis 7	0.0014	0.8208	(46, 256)	24612
RH Cont Cing 3	THA-VAia-rh	0.0014	0.8263	(448, 503)	147670
LH Limbic TempPole 10	RH DorsAttn Post 22	0.0014	0.8252	(153, 355)	73182
RH SomMot 33	RH Limbic TempPole 9	0.0014	0.8176	(317, 412)	125309
LH Vis 33	RH SomMot 9	0.0014	0.8286	(32, 293)	17460
LH Default pCunPCC 11	RH Default pCunPCC 2	0.0014	0.8182	(246, 490)	106146
RH SomMot 43	RH Limbic TempPole 4	0.0014	0.8208	(327, 407)	127609
LH SalVentAttn Med 8	RH Default Par 6	0.0014	0.8286	(135, 457)	65931
LH Vis 1	RH Limbic TempPole 6	0.0014	0.8224	(0, 409)	408
RH Vis 20	RH DorsAttn Post 3	0.0014	0.8208	(269, 336)	112777
LH SomMot 12	RH Cont PFCl 7	0.0014	0.8194	(50, 429)	26803
RH SomMot 14	RH Limbic TempPole 3	0.0014	0.827	(298, 406)	120648
RH Default Par 3	RH Default Temp 2	0.0014	0.8259	(454, 461)	148237
LH SomMot 46	RH SomMot 31	0.0014	0.8254	(84, 315)	43196
LH SomMot 39	RH DorsAttn FEF 1	0.0014	0.8271	(77, 358)	39935
RH SalVentAttn Med 13	RH Cont Temp 2	0.0014	0.8196	(396, 421)	140802
RH Vis 30	RH Cont PFCl 17	0.0014	0.8236	(279, 439)	115665
LH Vis 38	RH Default PFCdPFCm 12	0.0014	0.8278	(37, 485)	20242
RH SalVentAttn Med 12	THA-DAl-lh	0.0014	0.8241	(395, 538)	140762
LH Default pCunPCC 4	LH Default pCunPCC 10	0.0014	0.8286	(239, 245)	103731
LH SomMot 25	RH SalVentAttn Med 5	0.0014	0.8196	(63, 388)	33210
LH Vis 2	LH Vis 3	0.0014	0.8213	(1, 2)	553
LH SalVentAttn Med 6	RH Cont PFCl 16	0.0014	0.8187	(133, 438)	65075
LH DorsAttn Post 6	LH Default Temp 1	0.0014	0.8208	(91, 185)	46321
LH SalVentAttn Med 8	RH Default PFCdPFCm 7	0.0014	0.8246	(135, 480)	65954
LH SomMot 8	RH Default Temp 9	0.0014	0.8265	(46, 468)	24824
LH SomMot 11	LH Default PFC 20	0.0014	0.8243	(49, 225)	26096
LH Vis 22	RH SalVentAttn FrOperIns 9	0.0014	0.824	(21, 382)	11763
LH Vis 34	LH SalVentAttn TempOcc 1	0.0014	0.818	(33, 116)	17803
RH SomMot 6	RH SalVentAttn Med 11	0.0014	0.8296	(290, 394)	118568
LH Default PFC 30	RH Default pCunPCC 3	0.0014	0.8226	(235, 491)	102715
LH DorsAttn Post 4	RH Vis 7	0.0014	0.8286	(89, 256)	45467
LH SomMot 35	LH Default pCunPCC 5	0.0014	0.8249	(73, 240)	37907
RH Cont PFCmp 1	aGP-lh	0.0014	0.8255	(449, 553)	147824
RH Vis 30	RH Default Par 2	0.0014	0.8276	(279, 453)	115679
RH Vis 8	RH Default Temp 2	0.0014	0.8265	(257, 461)	109428
LH Limbic OFC 4	HIP-tail-rh	0.0014	0.8216	(141, 506)	68467
RH Vis 1	RH SomMot 35	0.0014	0.8203	(250, 319)	107193
LH SomMot 14	RH Default PFCv 1	0.0014	0.8266	(52, 470)	27847
RH SomMot 23	RH DorsAttn Post 1	0.0014	0.8294	(307, 334)	122826
RH SomMot 48	THA-VAia-lh	0.0014	0.8245	(332, 530)	128847
LH Vis 35	RH DorsAttn PrCv 3	0.0014	0.8214	(34, 364)	18570
LH Vis 38	RH SalVentAttn TempOccPar 3	0.0014	0.8222	(37, 367)	20124
LH Default PFC 30	HIP-head-m1-rh	0.0014	0.8191	(235, 500)	102724
LH DorsAttn FEF 2	RH SomMot 25	0.0014	0.8201	(106, 309)	53255
LH Default Par 3	RH Vis 11	0.0014	0.8258	(199, 260)	90406
LH Vis 32	RH SomMot 13	0.0014	0.8197	(31, 297)	16943
LH Default PFC 11	RH Cont Cing 3	0.0014	0.8295	(216, 448)	96459
LH Vis 4	LH Vis 9	0.0014	0.8261	(3, 8)	1660
LH Default PHC 1	RH SomMot 30	0.0014	0.8272	(248, 314)	106581
LH Default Temp 5	RH Default PFCdPFCm 8	0.0014	0.8177	(189, 481)	87042
LH DorsAttn Post 3	LH Cont PFCl 8	0.0014	0.829	(88, 173)	44920
LH SomMot 29	RH SomMot 20	0.0014	0.8275	(67, 304)	35076
LH Vis 16	RH Limbic OFC 5	0.0014	0.8196	(15, 401)	8575
RH SomMot 32	RH Cont PFCmp 1	0.0014	0.8218	(316, 449)	125110
LH Cont PFCl 7	RH DorsAttn Post 14	0.0014	0.8295	(172, 347)	80584
RH Vis 3	THA-VPl-rh	0.0014	0.8261	(252, 508)	107985
LH Cont PFCl 7	aGP-rh	0.0014	0.8229	(172, 526)	80763
LH Limbic TempPole 3	LH Default PHC 2	0.0014	0.8181	(146, 249)	70255
LH DorsAttn Post 5	RH SalVentAttn TempOccPar 8	0.0014	0.8256	(90, 372)	46046
LH DorsAttn Post 5	RH DorsAttn FEF 2	0.0014	0.8206	(90, 359)	46033
LH Vis 38	RH SalVentAttn TempOccPar 8	0.0014	0.8258	(37, 372)	20129
LH DorsAttn Post 12	RH Vis 7	0.0014	0.8183	(97, 256)	49143
LH Default PFC 22	RH Vis 26	0.0014	0.8184	(227, 275)	99927
LH SomMot 6	LH SomMot 41	0.0014	0.8273	(44, 79)	23420
LH SalVentAttn TempOcc 1	NAc-shell-lh	0.0014	0.8234	(116, 550)	57911
LH Default pCunPCC 2	LH Default pCunPCC 3	0.0014	0.8265	(237, 238)	103095
LH DorsAttn FEF 3	THA-VPm-rh	0.0014	0.8178	(107, 507)	53899
LH DorsAttn PrCv 2	RH SomMot 38	0.0014	0.8251	(110, 322)	55046
LH DorsAttn PrCv 2	RH Vis 31	0.0014	0.8279	(110, 280)	55004
LH SomMot 3	LH Default PFC 25	0.0014	0.8223	(41, 230)	22041
RH Cont PFCl 15	PUT-VP-rh	0.0014	0.8269	(437, 514)	146471
LH SalVentAttn Med 5	RH SomMot 21	0.0014	0.8264	(132, 305)	64522
LH DorsAttn Post 4	RH Limbic OFC 3	0.0014	0.8215	(89, 399)	45610
LH Vis 3	LH Default pCunPCC 1	0.0014	0.8264	(2, 236)	1338
LH SomMot 34	LH Default Par 3	0.0014	0.8203	(72, 199)	37386
LH Default PFC 29	RH Default PFCdPFCm 9	0.0014	0.8181	(234, 482)	102388
RH Vis 8	THA-VPl-lh	0.0014	0.8283	(257, 535)	109502
RH Vis 26	RH SomMot 45	0.0014	0.8214	(275, 329)	114453
LH Default pCunPCC 2	RH Vis 31	0.0014	0.8188	(237, 280)	103137
LH Cont PFCl 6	RH DorsAttn Post 14	0.0014	0.8237	(171, 347)	80203
LH Vis 11	RH SomMot 31	0.0014	0.8241	(10, 315)	5789
LH Default Temp 7	LH Default PFC 24	0.0014	0.8194	(191, 229)	87515
LH DorsAttn Post 11	LH Limbic TempPole 7	0.0014	0.8187	(96, 150)	48581
RH SomMot 31	RH DorsAttn Post 1	0.0014	0.8279	(315, 334)	124758
RH SomMot 5	RH Cont Temp 1	0.0014	0.8283	(289, 420)	118331
LH Vis 19	LH Vis 25	0.0014	0.8192	(18, 24)	9806
LH DorsAttn Post 13	RH SomMot 29	0.0014	0.8212	(98, 313)	49655
LH SomMot 10	LH SalVentAttn FrOperIns 8	0.0014	0.8246	(48, 124)	25491
LH SalVentAttn FrOperIns 8	THA-VPm-rh	0.0014	0.8229	(124, 507)	61328
LH SalVentAttn FrOperIns 2	RH SalVentAttn PFCl 1	0.0014	0.8265	(118, 383)	58615
LH Default PHC 2	PUT-VA-rh	0.0014	0.8254	(249, 512)	107083
LH SomMot 4	LH SalVentAttn Med 1	0.0014	0.8283	(42, 128)	22450
LH Limbic TempPole 2	THA-DP-rh	0.0014	0.8179	(145, 522)	70121
LH DorsAttn PrCv 1	pGP-rh	0.0014	0.8245	(109, 525)	54806
LH Vis 39	LH SomMot 29	0.0014	0.8225	(38, 67)	20339
RH SomMot 40	RH Cont Par 1	0.0014	0.8284	(324, 414)	126935
RH SomMot 40	RH Cont Par 5	0.0014	0.8253	(324, 418)	126939
lAMY-rh	THA-VPm-lh	0.0014	0.8295	(520, 534)	152633
RH DorsAttn Post 8	RH Default pCunPCC 3	0.0014	0.8234	(341, 491)	130752
LH SomMot 33	LH Default PFC 26	0.0014	0.8296	(71, 231)	36937
