## Supplementary Information for "Exploring the Link Between Body Physiology and Cognition: The Role of the Brain and Aging" (part 12 of 20)

### Sheet: Table S13 (continued)
Table S13. Feature importance for the top rsMRI phenotype: Pearson correlation between the g-factor predicted by the stacked brain model (composite brain marker) and functional connectivity between nodes within the Schaefer7n500p-IV parcellation
RH Default Temp 7	HIP-head-m1-rh	0.0014	0.8201	(466, 500)	149386
RH Default Temp 2	THA-VPm-rh	0.0014	0.8194	(461, 507)	148948
LH DorsAttn Post 3	RH Default PFCdPFCm 14	0.0014	0.8178	(88, 487)	45234
LH DorsAttn Post 12	RH Default PFCdPFCm 14	0.0014	0.8253	(97, 487)	49374
RH SomMot 4	RH SalVentAttn Med 4	0.0014	0.8199	(288, 387)	118034
LH Default pCunPCC 5	RH Vis 3	0.0014	0.8246	(240, 252)	104051
LH SomMot 17	RH Cont Cing 1	0.0014	0.8225	(55, 446)	29320
RH SomMot 9	RH Default PFCv 3	0.0014	0.8289	(293, 472)	119429
RH Cont Par 4	RH Cont PFCl 2	0.0014	0.828	(417, 424)	143871
LH DorsAttn Post 12	HIP-body-rh	0.0014	0.8256	(97, 505)	49392
LH SomMot 34	mAMY-rh	0.0014	0.8285	(72, 521)	37708
LH DorsAttn FEF 2	PUT-DA-lh	0.0014	0.8258	(106, 540)	53486
LH Default pCunPCC 2	PUT-VA-lh	0.0014	0.8216	(237, 539)	103396
LH DorsAttn FEF 3	LH SalVentAttn Med 10	0.0014	0.8224	(107, 137)	53529
LH Vis 4	LH SalVentAttn FrOperIns 6	0.0014	0.827	(3, 122)	1774
RH Limbic TempPole 6	aGP-rh	0.0014	0.8253	(409, 526)	142857
RH SomMot 3	PUT-DA-lh	0.0014	0.8239	(287, 540)	117922
LH DorsAttn Post 9	LH DorsAttn Post 13	0.0014	0.8176	(94, 98)	47614
LH SomMot 18	LH DorsAttn Post 14	0.0013	0.8324	(56, 99)	29470
LH SomMot 46	RH Vis 21	0.0013	0.8303	(84, 270)	43151
RH SomMot 31	RH Default pCunPCC 2	0.0013	0.8331	(315, 490)	124914
LH Cont Par 7	lAMY-lh	0.0013	0.8397	(160, 547)	76146
LH SomMot 19	LH Default PFC 21	0.0013	0.8393	(57, 226)	30093
LH Vis 7	RH SomMot 24	0.0013	0.8363	(6, 308)	3604
LH DorsAttn Post 16	RH SomMot 7	0.0013	0.8313	(101, 291)	50992
LH SomMot 11	RH SalVentAttn FrOperIns 1	0.0013	0.8387	(49, 374)	26245
LH Limbic TempPole 3	THA-DAl-lh	0.0013	0.8397	(146, 538)	70544
LH DorsAttn Post 16	RH Vis 6	0.0013	0.8368	(101, 255)	50956
LH SalVentAttn ParOper 4	RH Default pCunPCC 3	0.0013	0.8412	(114, 491)	56977
LH Vis 24	RH DorsAttn Post 2	0.0013	0.8391	(23, 335)	12777
LH SalVentAttn Med 1	RH DorsAttn Post 10	0.0013	0.8335	(128, 343)	62870
LH SalVentAttn TempOcc 1	NAc-core-rh	0.0013	0.8371	(116, 524)	57885
LH SomMot 25	LH DorsAttn Post 15	0.0013	0.8326	(63, 100)	32922
LH Vis 14	RH Cont Cing 3	0.0013	0.8374	(13, 448)	7545
LH DorsAttn PrCv 1	THA-VAs-lh	0.0013	0.8335	(109, 536)	54817
LH Vis 17	RH SalVentAttn Med 3	0.0013	0.8399	(16, 386)	9097
RH Vis 34	RH Default PFCdPFCm 11	0.0013	0.8408	(283, 484)	116796
RH Limbic TempPole 8	RH Default pCunPCC 11	0.0013	0.8392	(411, 499)	143115
RH DorsAttn Post 1	RH SalVentAttn Med 12	0.0013	0.8302	(334, 395)	129151
LH Default PHC 1	RH Vis 4	0.0013	0.832	(248, 253)	106520
RH SalVentAttn FrOperIns 4	RH Cont PFCl 13	0.0013	0.8306	(377, 435)	137662
LH Vis 11	LH Default PFC 3	0.0013	0.8363	(10, 208)	5682
LH DorsAttn Post 3	LH Cont Par 8	0.0013	0.8358	(88, 161)	44908
LH Limbic OFC 1	RH SalVentAttn Med 6	0.0013	0.8324	(138, 389)	67111
LH Default pCunPCC 4	RH Vis 33	0.0013	0.8313	(239, 282)	103768
LH Default PFC 29	HIP-head-l-rh	0.0013	0.835	(234, 504)	102410
LH SomMot 9	RH Default PFCdPFCm 3	0.0013	0.8398	(47, 476)	25338
RH Vis 3	CAU-body-lh	0.0013	0.8354	(252, 545)	108022
LH SomMot 9	RH Default Temp 5	0.0013	0.8376	(47, 464)	25326
RH SalVentAttn Med 13	RH Default pCunPCC 10	0.0013	0.8382	(396, 498)	140879
LH Cont PFCd 1	pGP-rh	0.0013	0.8304	(163, 525)	77297
LH SalVentAttn ParOper 1	RH DorsAttn Post 10	0.0013	0.838	(111, 343)	55509
RH SomMot 44	RH SalVentAttn FrOperIns 7	0.0013	0.8406	(328, 380)	127807
LH SomMot 8	RH Cont PFCl 13	0.0013	0.8327	(46, 435)	24791
LH Vis 4	RH Default Par 7	0.0013	0.84	(3, 458)	2110
LH Default pCunPCC 8	LH Default pCunPCC 10	0.0013	0.8362	(243, 245)	104977
RH SomMot 40	RH Cont PFCl 8	0.0013	0.8398	(324, 430)	126951
LH Cont Par 2	LH Default PFC 6	0.0013	0.8414	(155, 211)	73835
LH Vis 17	RH Default Par 6	0.0013	0.8361	(16, 457)	9168
LH DorsAttn PrCv 2	RH SomMot 39	0.0013	0.84	(110, 323)	55047
LH Default pCunPCC 9	CAU-DA-rh	0.0013	0.8398	(244, 517)	105558
LH DorsAttn Post 19	RH SomMot 34	0.0013	0.84	(104, 318)	52369
LH DorsAttn Post 18	RH SomMot 25	0.0013	0.8333	(103, 309)	51911
RH Limbic TempPole 6	PUT-VP-lh	0.0013	0.8369	(409, 541)	142872
LH Vis 1	RH Default Par 2	0.0013	0.8322	(0, 453)	452
LH SomMot 17	RH SalVentAttn FrOperIns 6	0.0013	0.8341	(55, 379)	29253
LH SomMot 38	LH Default pCunPCC 1	0.0013	0.8371	(76, 236)	39337
LH SomMot 40	LH DorsAttn FEF 3	0.0013	0.835	(78, 107)	40159
LH SomMot 6	LH SomMot 20	0.0013	0.8416	(44, 58)	23399
LH SomMot 24	LH DorsAttn PrCv 2	0.0013	0.8411	(62, 110)	32442
LH SomMot 1	RH SalVentAttn Med 9	0.0013	0.8321	(39, 392)	21178
RH Vis 26	RH Cont PFCl 6	0.0013	0.8369	(275, 428)	114552
LH SomMot 10	RH DorsAttn Post 18	0.0013	0.8366	(48, 351)	25718
LH DorsAttn FEF 1	RH SalVentAttn TempOccPar 6	0.0013	0.8342	(105, 370)	52869
LH SalVentAttn FrOperIns 2	RH Default Par 6	0.0013	0.8329	(118, 457)	58689
RH SalVentAttn Med 12	THA-VAs-lh	0.0013	0.8349	(395, 536)	140760
LH Limbic TempPole 1	RH Default PFCdPFCm 13	0.0013	0.8326	(144, 486)	69677
LH SomMot 27	RH Default PFCv 4	0.0013	0.8308	(65, 473)	34272
LH DorsAttn Post 3	LH Default PFC 15	0.0013	0.8326	(88, 220)	44967
RH SomMot 41	RH SomMot 46	0.0013	0.8376	(325, 330)	127079
LH SalVentAttn ParOper 2	LH Default pCunPCC 5	0.0013	0.8392	(112, 240)	55847
RH DorsAttn Post 23	RH Cont Cing 1	0.0013	0.8302	(356, 446)	133767
LH Default PFC 10	RH SalVentAttn Med 6	0.0013	0.8305	(215, 389)	96063
LH SomMot 27	LH Cont Par 7	0.0013	0.8308	(65, 160)	33959
LH SalVentAttn Med 10	PUT-VA-lh	0.0013	0.8329	(137, 539)	66846
RH Vis 8	PUT-DA-rh	0.0013	0.832	(257, 513)	109480
LH Limbic TempPole 1	LH Default pCunPCC 3	0.0013	0.833	(144, 238)	69429
LH Default PFC 19	RH Default PFCdPFCm 6	0.0013	0.8421	(224, 479)	99150
LH SomMot 27	LH Default PFC 3	0.0013	0.8314	(65, 208)	34007
LH Limbic TempPole 3	LH Cont PFCd 2	0.0013	0.8374	(146, 164)	70170
RH Limbic TempPole 6	RH Default PFCdPFCm 12	0.0013	0.8367	(409, 485)	142816
LH SomMot 36	LH SalVentAttn Med 8	0.0013	0.8386	(74, 135)	38281
RH SomMot 31	RH Limbic OFC 7	0.0013	0.8321	(315, 403)	124827
LH SomMot 23	LH SalVentAttn Med 5	0.0013	0.8337	(61, 132)	31973
RH DorsAttn FEF 1	RH Limbic TempPole 10	0.0013	0.8415	(358, 413)	134125
RH SalVentAttn FrOperIns 7	HIP-tail-rh	0.0013	0.8307	(380, 506)	138255
LH Default Temp 2	RH Limbic OFC 2	0.0013	0.8373	(186, 398)	85864
LH DorsAttn Post 12	LH Default PFC 19	0.0013	0.8404	(97, 224)	49111
LH DorsAttn FEF 2	RH SomMot 29	0.0013	0.8411	(106, 313)	53259
LH Default pCunPCC 10	RH Limbic TempPole 3	0.0013	0.8389	(245, 406)	105755
LH SomMot 4	LH Default PFC 9	0.0013	0.8384	(42, 214)	22536
LH DorsAttn Post 8	LH Default PFC 23	0.0013	0.8378	(93, 228)	47285
LH Cont Par 3	RH Default pCunPCC 6	0.0013	0.8419	(156, 494)	74515
LH SomMot 34	RH Default pCunPCC 11	0.0013	0.8349	(72, 499)	37686
LH SomMot 34	RH Default pCunPCC 10	0.0013	0.8415	(72, 498)	37685
LH SalVentAttn FrOperIns 4	LH SalVentAttn Med 7	0.0013	0.8415	(120, 134)	59233
LH Vis 4	RH Vis 32	0.0013	0.8345	(3, 281)	1933
LH SalVentAttn ParOper 3	RH Cont PFCv 1	0.0013	0.8382	(113, 422)	56469
RH Default PFCdPFCm 9	aGP-lh	0.0013	0.8347	(482, 553)	150695
LH Default pCunPCC 10	RH Vis 19	0.0013	0.8336	(245, 268)	105617
LH SomMot 26	LH SalVentAttn PFCl 1	0.0013	0.8318	(64, 127)	33438
RH SalVentAttn Med 3	RH Cont PFCl 9	0.0013	0.8338	(386, 431)	139197
LH Default PHC 2	RH Cont Par 5	0.0013	0.836	(249, 418)	106989
LH DorsAttn Post 3	RH SomMot 23	0.0013	0.8303	(88, 307)	45054
LH Default PFC 28	RH SomMot 30	0.0013	0.8328	(233, 314)	101901
LH DorsAttn FEF 4	THA-VPl-rh	0.0013	0.8335	(108, 508)	54345
RH SalVentAttn FrOperIns 9	RH Default Par 7	0.0013	0.8406	(382, 458)	138550
RH SomMot 10	RH DorsAttn FEF 3	0.0013	0.8357	(294, 360)	119576
LH Cont Par 8	RH Vis 1	0.0013	0.8353	(161, 250)	76241
LH Vis 38	RH Limbic TempPole 9	0.0013	0.8339	(37, 412)	20169
LH Vis 8	RH Vis 17	0.0013	0.839	(7, 266)	4108
LH Limbic OFC 3	RH Vis 35	0.0013	0.8363	(140, 284)	67833
LH DorsAttn FEF 3	RH Vis 26	0.0013	0.8313	(107, 275)	53667
LH SomMot 7	LH DorsAttn FEF 3	0.0013	0.8347	(45, 107)	23956
RH SomMot 41	RH DorsAttn Post 6	0.0013	0.8422	(325, 339)	127088
LH SalVentAttn Med 10	LH Default Temp 12	0.0013	0.8345	(137, 196)	66503
LH Default Temp 1	CAU-DA-rh	0.0013	0.8304	(185, 517)	85616
LH Default Temp 1	THA-VAip-lh	0.0013	0.8409	(185, 529)	85628
LH Vis 34	PUT-DA-rh	0.0013	0.8394	(33, 513)	18200
RH Vis 20	THA-VPl-rh	0.0013	0.8417	(269, 508)	112949
LH DorsAttn Post 13	LH SalVentAttn Med 3	0.0013	0.841	(98, 130)	49472
LH SomMot 26	LH Cont Par 3	0.0013	0.8371	(64, 156)	33467
LH Default Temp 1	RH DorsAttn Post 24	0.0013	0.8346	(185, 357)	85456
LH Vis 5	LH SomMot 9	0.0013	0.8361	(4, 47)	2248
LH DorsAttn Post 18	RH Cont Par 3	0.0013	0.8371	(103, 416)	52018
LH Vis 12	LH Limbic TempPole 8	0.0013	0.8377	(11, 151)	6167
LH DorsAttn Post 18	RH Limbic TempPole 8	0.0013	0.8376	(103, 411)	52013
LH SomMot 29	THA-VAs-rh	0.0013	0.8322	(67, 509)	35281
LH Default pCunPCC 9	RH Limbic TempPole 3	0.0013	0.8317	(244, 406)	105447
LH SomMot 27	LH Limbic OFC 1	0.0013	0.8357	(65, 138)	33937
LH SomMot 31	LH DorsAttn PrCv 2	0.0012	0.8442	(69, 110)	35851
RH Vis 18	RH Vis 24	0.0012	0.8509	(267, 273)	112145
LH Default Par 8	RH Vis 15	0.0012	0.8528	(204, 264)	92165
RH Limbic OFC 4	RH Default PFCdPFCm 11	0.0012	0.8487	(400, 484)	141483
LH SomMot 34	RH Default pCunPCC 5	0.0012	0.8491	(72, 493)	37680
RH Vis 22	RH Cont Par 1	0.0012	0.8492	(271, 414)	113420
LH DorsAttn FEF 2	LH Default PFC 28	0.0012	0.8434	(106, 233)	53179
LH SalVentAttn ParOper 4	LH Cont Par 7	0.0012	0.8526	(114, 160)	56646
LH Vis 39	LH Cont PFCd 1	0.0012	0.8459	(38, 163)	20435
LH DorsAttn Post 19	LH Default PFC 6	0.0012	0.848	(104, 211)	52262
LH Limbic OFC 1	RH DorsAttn FEF 3	0.0012	0.8537	(138, 360)	67082
LH Vis 39	LH Cont Temp 1	0.0012	0.8547	(38, 162)	20434
RH SomMot 31	RH Cont PFCl 18	0.0012	0.8483	(315, 440)	124864
PUT-VP-lh	CAU-body-lh	0.0012	0.8491	(541, 545)	153106
LH DorsAttn Post 7	LH Cont OFC 1	0.0012	0.8518	(92, 165)	46762
LH Default Temp 7	RH DorsAttn Post 11	0.0012	0.8525	(191, 344)	87630
LH Default PFC 16	RH Vis 5	0.0012	0.8429	(221, 254)	97935
RH DorsAttn PrCv 1	RH Default pCunPCC 9	0.0012	0.8425	(362, 497)	134979
LH Vis 17	RH Limbic TempPole 6	0.0012	0.8508	(16, 409)	9120
LH SomMot 11	RH SomMot 41	0.0012	0.8484	(49, 325)	26196
RH Vis 21	PUT-DP-rh	0.0012	0.8517	(270, 515)	113239
RH SomMot 45	RH Cont Temp 2	0.0012	0.8443	(329, 421)	128072
RH DorsAttn Post 10	THA-DP-rh	0.0012	0.8438	(343, 522)	131204
RH SalVentAttn FrOperIns 8	RH Cont pCun 1	0.0012	0.8486	(381, 443)	138364
RH SomMot 5	RH Limbic TempPole 9	0.0012	0.8442	(289, 412)	118323
LH Default PFC 29	NAc-core-rh	0.0012	0.8498	(234, 524)	102430
RH SalVentAttn FrOperIns 5	CAU-DA-lh	0.0012	0.8519	(378, 544)	137946
LH SalVentAttn ParOper 2	LH Default PFC 1	0.0012	0.8476	(112, 206)	55813
LH SalVentAttn Med 10	RH SomMot 39	0.0012	0.8491	(137, 323)	66630
LH DorsAttn Post 3	LH Default Temp 4	0.0012	0.8503	(88, 188)	44935
LH SalVentAttn FrOperIns 7	LH Default PFC 10	0.0012	0.8478	(123, 215)	60607
LH Cont Cing 1	RH Cont PFCmp 2	0.0012	0.8526	(179, 450)	83326
RH Vis 30	RH Cont Cing 3	0.0012	0.8523	(279, 448)	115674
LH Vis 9	RH Default pCunPCC 9	0.0012	0.8487	(8, 497)	4884
RH SomMot 43	RH Cont Temp 1	0.0012	0.8429	(327, 420)	127622
RH SomMot 5	PUT-DA-lh	0.0012	0.8459	(289, 540)	118451
LH Cont PFCmp 3	RH Cont PFCl 9	0.0012	0.8508	(184, 431)	85162
LH SalVentAttn Med 6	RH SomMot 39	0.0012	0.8442	(133, 323)	64960
RH DorsAttn Post 17	RH Cont PFCmp 3	0.0012	0.8424	(350, 451)	132575
LH DorsAttn Post 1	LH Default Par 1	0.0012	0.8534	(86, 197)	44013
LH SalVentAttn Med 1	RH Default PFCdPFCm 14	0.0012	0.8463	(128, 487)	63014
RH DorsAttn PrCv 2	RH Default PFCdPFCm 3	0.0012	0.85	(363, 476)	135148
LH SomMot 46	LH Default PFC 26	0.0012	0.853	(84, 231)	43112
lAMY-rh	HIP-tail-lh	0.0012	0.8445	(520, 533)	152632
LH Vis 37	RH SomMot 45	0.0012	0.8528	(36, 329)	19570
LH SomMot 42	RH SomMot 44	0.0012	0.8434	(80, 328)	41327
RH Vis 16	RH SomMot 27	0.0012	0.8424	(265, 311)	111610
NAc-core-rh	CAU-body-lh	0.0012	0.8523	(524, 545)	152766
LH Default PHC 1	RH Default PFCdPFCm 10	0.0012	0.8442	(248, 483)	106750
LH SalVentAttn Med 3	LH Default PFC 3	0.0012	0.8458	(130, 208)	63582
LH SomMot 27	RH SomMot 49	0.0012	0.851	(65, 333)	34132
LH Default PFC 20	RH Default PFCdPFCm 7	0.0012	0.8542	(225, 480)	99479
RH SomMot 32	RH SalVentAttn FrOperIns 7	0.0012	0.8445	(316, 380)	125041
LH SomMot 6	RH Limbic TempPole 10	0.0012	0.8456	(44, 413)	23754
LH DorsAttn Post 15	LH Default PFC 9	0.0012	0.8449	(100, 214)	50463
RH DorsAttn PrCv 2	RH Limbic TempPole 10	0.0012	0.847	(363, 413)	135085
LH Default pCunPCC 8	RH Cont PFCmp 2	0.0012	0.8489	(243, 450)	105182
LH Vis 5	LH Cont Temp 1	0.0012	0.8471	(4, 162)	2363
LH Default pCunPCC 12	RH Vis 10	0.0012	0.8436	(247, 259)	106221
LH DorsAttn PrCv 2	HIP-head-m2-rh	0.0012	0.8535	(110, 501)	55225
LH DorsAttn Post 2	LH Default PFC 22	0.0012	0.8487	(87, 227)	44509
LH SomMot 45	LH SalVentAttn FrOperIns 9	0.0012	0.8512	(83, 125)	42537
LH DorsAttn Post 1	RH DorsAttn FEF 3	0.0012	0.8437	(86, 360)	44176
LH DorsAttn Post 1	RH Cont PFCl 19	0.0012	0.8544	(86, 441)	44257
LH Default pCunPCC 2	RH Default PFCv 2	0.0012	0.8514	(237, 471)	103328
RH SomMot 6	RH SalVentAttn Med 1	0.0012	0.8455	(290, 384)	118558
LH SomMot 36	RH DorsAttn PrCv 1	0.0012	0.8484	(74, 362)	38508
RH Vis 4	RH DorsAttn Post 8	0.0012	0.8544	(253, 341)	108118
LH Default PFC 17	LH Default pCunPCC 7	0.0012	0.85	(222, 242)	98254
RH SomMot 1	RH DorsAttn Post 14	0.0012	0.8441	(285, 347)	117196
RH SomMot 5	RH SomMot 22	0.0012	0.8533	(289, 306)	118217
LH SomMot 12	LH Limbic TempPole 3	0.0012	0.8467	(50, 146)	26520
LH SomMot 16	LH Default PFC 26	0.0012	0.8522	(54, 231)	28607
RH SomMot 10	RH DorsAttn FEF 1	0.0012	0.8531	(294, 358)	119574
LH SomMot 40	RH SalVentAttn Med 7	0.0012	0.8505	(78, 390)	40442
LH Cont PFCd 1	RH Vis 11	0.0012	0.8476	(163, 260)	77032
LH SomMot 11	LH Default pCunPCC 12	0.0012	0.8462	(49, 247)	26118
LH Default PHC 1	RH Cont PFCl 18	0.0012	0.8523	(248, 440)	106707
LH SalVentAttn ParOper 2	RH SalVentAttn TempOccPar 4	0.0012	0.8535	(112, 368)	55975
LH Vis 17	RH SomMot 28	0.0012	0.8502	(16, 312)	9023
RH Limbic OFC 1	RH Default PFCdPFCm 13	0.0012	0.8428	(397, 486)	141023
RH Limbic OFC 1	RH Default PFCdPFCm 12	0.0012	0.8487	(397, 485)	141022
LH Vis 8	RH SomMot 31	0.0012	0.8542	(7, 315)	4157
LH Vis 8	RH SomMot 30	0.0012	0.8469	(7, 314)	4156
LH Cont Par 2	RH Vis 30	0.0012	0.8473	(155, 279)	73903
LH DorsAttn Post 5	RH Vis 4	0.0012	0.8436	(90, 253)	45927
LH Vis 15	LH Cont Par 5	0.0012	0.8484	(14, 158)	7794
LH Limbic OFC 3	RH Default PFCv 2	0.0012	0.8468	(140, 471)	68020
RH SalVentAttn FrOperIns 6	RH Default Par 7	0.0012	0.8503	(379, 458)	138034
LH Default PFC 29	RH Cont Temp 2	0.0012	0.8428	(234, 421)	102327
LH SalVentAttn PFCl 1	RH Default Temp 9	0.0012	0.8491	(127, 468)	62570
LH SomMot 1	LH SalVentAttn ParOper 1	0.0012	0.8504	(39, 111)	20897
LH DorsAttn Post 4	RH DorsAttn Post 1	0.0012	0.8464	(89, 334)	45545
LH Vis 1	RH Default pCunPCC 2	0.0012	0.8454	(0, 490)	489
LH DorsAttn Post 7	RH Default Temp 4	0.0012	0.846	(92, 463)	47060
LH Cont Par 3	RH Cont Par 4	0.0012	0.8494	(156, 417)	74438
LH DorsAttn Post 8	LH SalVentAttn ParOper 2	0.0012	0.8516	(93, 112)	47169
LH SomMot 10	RH Cont PFCl 5	0.0012	0.8488	(48, 427)	25794
LH Limbic OFC 5	LH Default Temp 1	0.0012	0.8525	(142, 185)	68557
LH Cont Par 4	RH SomMot 21	0.0012	0.8528	(157, 305)	74722
LH SomMot 37	RH DorsAttn Post 3	0.0012	0.8478	(75, 336)	38960
LH Vis 37	LH SalVentAttn FrOperIns 4	0.0012	0.8454	(36, 120)	19361
RH Vis 18	RH Default PFCv 1	0.0012	0.8427	(267, 470)	112342
HIP-body-lh	mAMY-lh	0.0012	0.8476	(532, 548)	152965
RH SalVentAttn FrOperIns 7	RH Default Temp 4	0.0012	0.8462	(380, 463)	138212
LH SalVentAttn Med 4	RH SomMot 43	0.0012	0.8463	(131, 327)	64123
LH DorsAttn Post 3	RH Default PFCdPFCm 3	0.0012	0.8471	(88, 476)	45223
RH SomMot 9	RH Default PFCv 1	0.0012	0.8538	(293, 470)	119427
LH DorsAttn Post 9	RH SomMot 22	0.0012	0.8534	(94, 306)	47822
RH DorsAttn Post 8	RH Default pCunPCC 2	0.0012	0.8431	(341, 490)	130751
LH SalVentAttn Med 10	RH DorsAttn Post 24	0.0012	0.8498	(137, 357)	66664
LH DorsAttn Post 18	RH Cont PFCl 2	0.0012	0.8535	(103, 424)	52026
LH SomMot 36	LH Limbic TempPole 8	0.0011	0.8596	(74, 151)	38297
LH DorsAttn Post 9	LH Default Temp 2	0.0011	0.8578	(94, 186)	47702
THA-VAip-lh	lAMY-lh	0.0011	0.8658	(529, 547)	152898
LH SalVentAttn FrOperIns 4	RH Default Temp 10	0.0011	0.8595	(120, 469)	59568
LH Vis 7	LH Cont PFCl 2	0.0011	0.8604	(6, 167)	3463
LH Cont Par 8	LH Cont PFCl 6	0.0011	0.8629	(161, 171)	76162
RH Vis 33	RH Default Temp 4	0.0011	0.8657	(282, 463)	116505
LH DorsAttn Post 19	RH SalVentAttn Med 12	0.0011	0.8653	(104, 395)	52446
RH Vis 34	RH Limbic TempPole 10	0.0011	0.8595	(283, 413)	116725
RH Vis 11	RH Vis 14	0.0011	0.8671	(260, 263)	110112
LH Vis 33	RH Cont PFCmp 3	0.0011	0.8609	(32, 451)	17618
LH Vis 38	LH SalVentAttn Med 5	0.0011	0.8631	(37, 132)	19889
LH Limbic TempPole 7	RH SomMot 17	0.0011	0.8594	(150, 301)	71925
LH SalVentAttn ParOper 3	LH Cont PFCl 9	0.0011	0.8624	(113, 174)	56221
LH DorsAttn Post 8	LH Default pCunPCC 4	0.0011	0.8561	(93, 239)	47296
LH Default PFC 12	RH Default Temp 3	0.0011	0.8594	(217, 462)	96809
LH Vis 13	LH Default pCunPCC 10	0.0011	0.8632	(12, 245)	6802
LH Vis 13	LH Default pCunPCC 8	0.0011	0.8632	(12, 243)	6800
LH DorsAttn Post 17	RH Limbic TempPole 3	0.0011	0.8621	(102, 406)	51558
LH Vis 5	LH Cont Par 7	0.0011	0.8672	(4, 160)	2361
LH Vis 2	LH SomMot 25	0.0011	0.8653	(1, 63)	614
LH SalVentAttn FrOperIns 6	RH SomMot 14	0.0011	0.8646	(122, 298)	60260
LH DorsAttn FEF 1	LH SalVentAttn FrOperIns 2	0.0011	0.8553	(105, 118)	52617
RH SomMot 15	RH SomMot 33	0.0011	0.8576	(299, 317)	120813
RH SomMot 24	RH DorsAttn Post 9	0.0011	0.8627	(308, 342)	123079
LH Vis 4	RH Vis 34	0.0011	0.8581	(3, 283)	1935
LH SomMot 1	LH Default PFC 19	0.0011	0.8593	(39, 224)	21010
LH Vis 17	LH Default PFC 17	0.0011	0.8628	(16, 222)	8933
LH Default pCunPCC 2	RH SalVentAttn Med 4	0.0011	0.8646	(237, 387)	103244
LH Default pCunPCC 2	RH DorsAttn PrCv 3	0.0011	0.8561	(237, 364)	103221
LH DorsAttn Post 4	RH Cont PFCmp 2	0.0011	0.8578	(89, 450)	45661
RH Limbic TempPole 7	RH Cont Par 5	0.0011	0.8614	(410, 418)	142892
LH SomMot 28	RH SalVentAttn Med 6	0.0011	0.8628	(66, 389)	34675
RH SomMot 19	HIP-tail-rh	0.0011	0.8604	(303, 506)	122008
RH SomMot 31	RH DorsAttn Post 12	0.0011	0.857	(315, 345)	124769
RH SomMot 44	RH Default Temp 10	0.0011	0.857	(328, 469)	127896
RH SomMot 2	RH Default pCunPCC 9	0.0011	0.8601	(286, 497)	117613
LH SomMot 37	RH Vis 7	0.0011	0.864	(75, 256)	38880
THA-VAia-lh	pGP-lh	0.0011	0.8617	(530, 552)	152926
LH Cont Par 6	LH Default pCunPCC 4	0.0011	0.8626	(159, 239)	75445
LH SomMot 28	RH Vis 3	0.0011	0.8614	(66, 252)	34538
LH Vis 18	RH Default pCunPCC 10	0.0011	0.8649	(17, 498)	9745
RH SomMot 31	RH DorsAttn Post 8	0.0011	0.8575	(315, 341)	124765
LH SomMot 44	RH SomMot 39	0.0011	0.864	(82, 323)	42265
RH SalVentAttn Med 11	mAMY-rh	0.0011	0.8594	(394, 521)	140587
LH SalVentAttn FrOperIns 8	RH Vis 16	0.0011	0.8662	(124, 265)	61086
LH Vis 8	RH Vis 29	0.0011	0.8614	(7, 278)	4120
LH Vis 8	RH SomMot 25	0.0011	0.8649	(7, 309)	4151
LH DorsAttn Post 4	RH Default Par 7	0.0011	0.8589	(89, 458)	45669
LH Vis 32	RH Default Par 2	0.0011	0.8633	(31, 453)	17099
LH Cont PFCl 6	RH SalVentAttn FrOperIns 7	0.0011	0.8652	(171, 380)	80236
RH SomMot 45	RH Default Temp 6	0.0011	0.8639	(329, 465)	128116
LH Default pCunPCC 10	THA-VAs-lh	0.0011	0.8641	(245, 536)	105885
LH SomMot 16	RH Default PFCdPFCm 6	0.0011	0.8607	(54, 479)	28855
RH DorsAttn Post 7	CAU-tail-rh	0.0011	0.8635	(340, 519)	130568
RH DorsAttn Post 10	PUT-DP-rh	0.0011	0.8599	(343, 515)	131197
RH SomMot 27	HIP-head-m2-lh	0.0011	0.8571	(311, 528)	123994
RH Vis 18	RH SalVentAttn FrOperIns 5	0.0011	0.8575	(267, 378)	112250
RH Limbic TempPole 8	RH Default PFCdPFCm 9	0.0011	0.8659	(411, 482)	143098
RH SomMot 5	RH Default pCunPCC 3	0.0011	0.8612	(289, 491)	118402
LH SalVentAttn ParOper 4	RH Default PFCv 2	0.0011	0.8605	(114, 471)	56957
LH SalVentAttn TempOcc 1	RH DorsAttn FEF 3	0.0011	0.8632	(116, 360)	57721
LH Default pCunPCC 2	RH Vis 1	0.0011	0.8631	(237, 250)	103107
LH DorsAttn Post 13	LH Default Par 2	0.0011	0.8563	(98, 198)	49540
LH DorsAttn Post 9	RH Cont PFCl 19	0.0011	0.8612	(94, 441)	47957
RH SomMot 40	RH Cont PFCmp 1	0.0011	0.8587	(324, 449)	126970
RH Vis 29	RH Default Temp 6	0.0011	0.8629	(278, 465)	115417
LH DorsAttn Post 15	HIP-tail-rh	0.0011	0.8609	(100, 506)	50755
LH DorsAttn FEF 2	LH SalVentAttn FrOperIns 8	0.0011	0.8641	(106, 124)	53070
RH SomMot 37	RH SalVentAttn TempOccPar 3	0.0011	0.8587	(321, 367)	126198
RH Limbic OFC 4	RH Limbic TempPole 4	0.0011	0.859	(400, 407)	141406
LH SomMot 14	RH DorsAttn Post 21	0.0011	0.8668	(52, 354)	27731
LH Vis 16	PUT-VA-rh	0.0011	0.8582	(15, 512)	8686
LH Vis 8	LH DorsAttn Post 17	0.0011	0.8627	(7, 102)	3944
LH SalVentAttn Med 1	RH SalVentAttn TempOccPar 3	0.0011	0.8657	(128, 367)	62894
RH Vis 20	RH SomMot 26	0.0011	0.8558	(269, 310)	112751
LH Vis 6	LH SomMot 31	0.0011	0.8617	(5, 69)	2818
LH Default PHC 2	RH Default PFCv 2	0.0011	0.863	(249, 471)	107042
LH DorsAttn Post 3	LH Default Par 3	0.0011	0.8617	(88, 199)	44946
RH SomMot 42	RH Cont PFCl 18	0.0011	0.862	(326, 440)	127416
LH Limbic TempPole 10	RH SalVentAttn FrOperIns 4	0.0011	0.8667	(153, 377)	73204
LH SalVentAttn FrOperIns 10	RH Limbic OFC 7	0.0011	0.8593	(126, 403)	62079
RH Vis 20	RH SomMot 17	0.0011	0.8644	(269, 301)	112742
LH SomMot 11	LH Default pCunPCC 1	0.0011	0.8558	(49, 236)	26107
LH SomMot 41	RH Cont PFCmp 3	0.0011	0.8601	(79, 451)	40977
LH SomMot 32	RH Default Temp 6	0.0011	0.8604	(70, 465)	36689
RH Vis 20	RH SomMot 36	0.0011	0.8603	(269, 320)	112761
RH SomMot 10	RH SalVentAttn PFCl 1	0.0011	0.8657	(294, 383)	119599
LH Default PFC 4	RH Cont PFCl 2	0.0011	0.8611	(209, 424)	94055
LH Limbic OFC 2	RH SomMot 33	0.0011	0.8567	(139, 317)	67453
LH Limbic OFC 2	RH SomMot 30	0.0011	0.8614	(139, 314)	67450
RH SomMot 1	RH Default PFCdPFCm 1	0.0011	0.8573	(285, 474)	117323
LH SomMot 25	HIP-body-rh	0.0011	0.8591	(63, 505)	33327
LH Limbic TempPole 1	RH SomMot 21	0.0011	0.8627	(144, 305)	69496
RH SomMot 6	RH Limbic TempPole 6	0.0011	0.8577	(290, 409)	118583
LH Default PFC 28	RH SomMot 37	0.0011	0.8621	(233, 321)	101908
LH SomMot 36	RH Cont PFCl 11	0.0011	0.8562	(74, 433)	38579
LH DorsAttn FEF 4	RH Default PFCdPFCm 4	0.0011	0.8578	(108, 477)	54314
LH Limbic TempPole 7	RH Cont PFCl 8	0.0011	0.8641	(150, 430)	72054
LH Cont PFCd 2	RH Cont PFCl 13	0.0011	0.8569	(164, 435)	77596
LH SomMot 38	RH Cont PFCl 2	0.0011	0.8585	(76, 424)	39525
LH Vis 38	RH DorsAttn Post 21	0.0011	0.8591	(37, 354)	20111
LH SomMot 25	aGP-lh	0.0011	0.8636	(63, 553)	33375
LH SomMot 16	LH Default PFC 17	0.0011	0.8574	(54, 222)	28598
RH Vis 20	RH SalVentAttn TempOccPar 6	0.0011	0.8585	(269, 370)	112811
RH SomMot 10	RH SomMot 22	0.0011	0.86	(294, 306)	119522
RH SalVentAttn FrOperIns 8	CAU-body-lh	0.0011	0.8579	(381, 545)	138466
LH DorsAttn Post 5	RH SomMot 17	0.0011	0.8654	(90, 301)	45975
RH SomMot 6	PUT-DP-rh	0.0011	0.862	(290, 515)	118689
LH Default PHC 1	RH Default PFCdPFCm 6	0.0011	0.8577	(248, 479)	106746
LH Default PHC 2	RH Vis 2	0.0011	0.8585	(249, 251)	106822
LH SomMot 26	RH Cont Par 1	0.0011	0.8598	(64, 414)	33725
LH SomMot 15	RH Cont PFCl 15	0.0011	0.8584	(53, 437)	28314
RH SomMot 29	aGP-rh	0.0011	0.862	(313, 526)	124473
RH Vis 4	THA-DAm-rh	0.0011	0.8603	(253, 510)	108287
LH SomMot 15	LH SomMot 38	0.0011	0.8569	(53, 76)	27953
LH SomMot 15	LH SomMot 36	0.0011	0.865	(53, 74)	27951
LH Cont Par 2	RH Default PFCdPFCm 3	0.0011	0.8572	(155, 476)	74100
RH SomMot 41	RH DorsAttn Post 4	0.0011	0.8612	(325, 337)	127086
RH SomMot 9	RH Default PFCdPFCm 10	0.0011	0.8648	(293, 483)	119440
LH SomMot 39	LH DorsAttn FEF 2	0.0011	0.8571	(77, 106)	39683
RH Limbic OFC 1	THA-DAm-rh	0.0011	0.8664	(397, 510)	141047
LH SalVentAttn FrOperIns 8	RH Cont PFCl 20	0.0011	0.8606	(124, 442)	61263
LH Vis 37	THA-DAm-rh	0.0011	0.8563	(36, 510)	19751
RH Vis 35	RH Cont Par 3	0.0011	0.855	(284, 416)	116997
LH SomMot 10	RH Cont PFCl 17	0.0011	0.8655	(48, 439)	25806
LH SalVentAttn ParOper 2	LH Cont pCun 3	0.0011	0.8603	(112, 178)	55785
LH DorsAttn FEF 3	LH Default Par 4	0.0011	0.8605	(107, 200)	53592
LH DorsAttn Post 9	RH Vis 20	0.0011	0.8558	(94, 269)	47785
RH SalVentAttn FrOperIns 6	aGP-rh	0.0011	0.8561	(379, 526)	138102
LH SomMot 36	LH Cont PFCl 2	0.0011	0.8613	(74, 167)	38313
LH Default PFC 9	RH DorsAttn Post 14	0.001	0.8775	(214, 347)	95683
LH Default PFC 10	RH Default Temp 10	0.001	0.8677	(215, 469)	96143
RH SomMot 25	RH Limbic OFC 6	0.001	0.8734	(309, 402)	123383
RH Vis 1	RH Limbic OFC 4	0.001	0.8792	(250, 400)	107274
LH SalVentAttn Med 2	LH Limbic OFC 5	0.001	0.8692	(129, 142)	63093
RH SomMot 16	CAU-VA-rh	0.001	0.8757	(300, 516)	121265
RH Cont PFCl 1	RH Cont Cing 3	0.001	0.8798	(423, 448)	144690
LH SalVentAttn Med 4	RH DorsAttn Post 13	0.001	0.8692	(131, 346)	64142
LH DorsAttn Post 19	RH SomMot 13	0.001	0.8763	(104, 297)	52348
RH SomMot 18	RH SomMot 37	0.001	0.8677	(302, 321)	121573
LH DorsAttn Post 19	RH Limbic TempPole 1	0.001	0.8676	(104, 404)	52455
LH Limbic OFC 5	LH Default PFC 26	0.001	0.8782	(142, 231)	68603
RH Vis 1	RH Limbic TempPole 10	0.001	0.8775	(250, 413)	107287
RH SomMot 31	CAU-VA-rh	0.001	0.8733	(315, 516)	124940
LH Limbic TempPole 1	RH SalVentAttn Med 5	0.001	0.8751	(144, 388)	69579
LH SomMot 25	RH Cont Par 2	0.001	0.8723	(63, 415)	33237
RH SomMot 44	RH Cont Par 6	0.001	0.8694	(328, 419)	127846
LH Vis 4	THA-VAs-rh	0.001	0.8752	(3, 509)	2161
LH DorsAttn Post 6	RH DorsAttn Post 3	0.001	0.8767	(91, 336)	46472
LH SalVentAttn Med 1	RH Limbic OFC 2	0.001	0.872	(128, 398)	62925
LH SalVentAttn ParOper 2	RH DorsAttn Post 18	0.001	0.8781	(112, 351)	55958
THA-VAia-lh	NAc-shell-lh	0.001	0.8727	(530, 550)	152924
RH SomMot 24	RH SalVentAttn Med 8	0.001	0.8719	(308, 391)	123128
RH SomMot 32	RH DorsAttn Post 10	0.001	0.872	(316, 343)	125004
LH SomMot 11	RH SomMot 29	0.001	0.8725	(49, 313)	26184
RH Vis 18	RH Cont PFCl 16	0.001	0.8784	(267, 438)	112310
LH DorsAttn Post 5	RH DorsAttn Post 19	0.001	0.8729	(90, 352)	46026
LH Vis 28	RH Limbic OFC 4	0.001	0.8769	(27, 400)	14952
LH SalVentAttn FrOperIns 3	RH SalVentAttn Med 7	0.001	0.8776	(119, 390)	59056
LH DorsAttn Post 19	CAU-DA-rh	0.001	0.8787	(104, 517)	52568
LH Vis 20	LH SalVentAttn FrOperIns 2	0.001	0.8739	(19, 118)	10434
RH SomMot 43	THA-VAs-rh	0.001	0.8781	(327, 509)	127711
LH SomMot 13	RH SomMot 6	0.001	0.8757	(51, 290)	27166
LH Vis 16	LH SalVentAttn Med 3	0.001	0.8702	(15, 130)	8304
LH DorsAttn Post 13	LH Default Temp 5	0.001	0.873	(98, 189)	49531
RH SomMot 11	RH SalVentAttn FrOperIns 1	0.001	0.8675	(295, 374)	119848
LH SomMot 33	THA-DAl-rh	0.001	0.871	(71, 511)	37217
RH SomMot 11	RH Limbic TempPole 9	0.001	0.8751	(295, 412)	119886
LH SalVentAttn ParOper 4	RH Limbic OFC 3	0.001	0.8739	(114, 399)	56885
LH SalVentAttn TempOcc 1	RH SalVentAttn TempOccPar 5	0.001	0.8686	(116, 369)	57730
LH Default Temp 1	RH DorsAttn Post 9	0.001	0.8765	(185, 342)	85441
LH SomMot 15	LH Default PFC 1	0.001	0.8759	(53, 206)	28083
LH DorsAttn Post 5	RH Vis 25	0.001	0.8748	(90, 274)	45948
RH SomMot 34	RH DorsAttn Post 4	0.001	0.8765	(318, 337)	125469
LH Default Temp 1	RH SalVentAttn TempOccPar 3	0.001	0.87	(185, 367)	85466
LH Default Temp 1	RH SalVentAttn TempOccPar 5	0.001	0.8774	(185, 369)	85468
LH Cont Par 2	RH Cont PFCl 6	0.001	0.8692	(155, 428)	74052
RH Vis 33	RH Cont PFCl 14	0.001	0.8677	(282, 436)	116478
LH SomMot 1	RH SomMot 42	0.001	0.8697	(39, 326)	21112
LH SomMot 11	RH SomMot 19	0.001	0.8677	(49, 303)	26174
LH Default PFC 30	RH Limbic TempPole 2	0.001	0.8737	(235, 405)	102629
RH Vis 34	RH Cont PFCl 12	0.001	0.8785	(283, 434)	116746
LH Default Temp 6	LH Default PFC 8	0.001	0.8675	(190, 213)	87137
LH SalVentAttn Med 5	RH SalVentAttn Med 8	0.001	0.8722	(132, 391)	64608
LH SomMot 28	RH Cont PFCl 17	0.001	0.869	(66, 439)	34725
LH SomMot 5	LH Limbic TempPole 10	0.001	0.8684	(43, 153)	22985
LH SalVentAttn Med 6	LH Cont Par 7	0.001	0.874	(133, 160)	64797
LH SomMot 21	LH Default Par 3	0.001	0.8736	(59, 199)	31055
LH Vis 38	LH Default PFC 16	0.001	0.8747	(37, 221)	19978
LH DorsAttn Post 16	RH SalVentAttn Med 10	0.001	0.8726	(101, 393)	51094
LH Vis 6	LH Default Temp 7	0.001	0.8713	(5, 191)	2940
LH Cont pCun 3	LH Default pCunPCC 5	0.001	0.8686	(178, 240)	82742
LH Default PFC 29	RH Default PFCdPFCm 5	0.001	0.8705	(234, 478)	102384
LH DorsAttn Post 10	RH Vis 15	0.001	0.8746	(95, 264)	48238
LH Default PFC 25	RH DorsAttn Post 7	0.001	0.8684	(230, 340)	100964
LH Cont PFCl 7	RH DorsAttn PrCv 1	0.001	0.8741	(172, 362)	80599
RH DorsAttn Post 9	RH Default PFCv 2	0.001	0.8745	(342, 471)	130943
LH Vis 22	RH Default PFCdPFCm 7	0.001	0.8772	(21, 480)	11861
LH SomMot 27	LH Default PFC 7	0.001	0.8781	(65, 212)	34011
LH Default pCunPCC 8	RH Cont Cing 1	0.001	0.8693	(243, 446)	105178
RH SomMot 28	THA-VAs-rh	0.001	0.8712	(312, 509)	124216
RH SomMot 39	CAU-tail-lh	0.001	0.8705	(323, 546)	126838
LH SomMot 11	RH DorsAttn Post 7	0.001	0.8686	(49, 340)	26211
LH Limbic OFC 1	RH SalVentAttn FrOperIns 2	0.001	0.8769	(138, 375)	67097
LH SomMot 11	RH Vis 33	0.001	0.8782	(49, 282)	26153
LH Vis 38	RH Default Par 4	0.001	0.879	(37, 455)	20212
LH Vis 9	LH Cont Par 6	0.001	0.8716	(8, 159)	4546
RH SomMot 31	RH Default Temp 5	0.001	0.8681	(315, 464)	124888
LH Vis 5	RH Vis 4	0.001	0.8765	(4, 253)	2454
LH SalVentAttn Med 1	LH Cont PFCmp 3	0.001	0.8717	(128, 184)	62711
LH Default PFC 23	HIP-head-l-rh	0.001	0.8784	(228, 504)	100481
RH Default PFCdPFCm 13	PUT-VA-lh	0.001	0.877	(486, 539)	150955
LH DorsAttn Post 7	RH Limbic OFC 4	0.001	0.874	(92, 400)	46997
RH SomMot 3	RH DorsAttn Post 17	0.001	0.8758	(287, 350)	117732
LH SomMot 39	LH DorsAttn Post 17	0.001	0.8697	(77, 102)	39679
LH SomMot 10	RH Vis 1	0.001	0.8776	(48, 250)	25617
RH SalVentAttn FrOperIns 4	CAU-VA-lh	0.001	0.8763	(377, 543)	137770
LH Cont PFCd 1	PUT-VP-rh	0.001	0.8792	(163, 514)	77286
LH Vis 37	RH Vis 29	0.001	0.8729	(36, 278)	19519
LH DorsAttn Post 13	RH Limbic TempPole 9	0.001	0.8722	(98, 412)	49754
LH Vis 17	LH SomMot 17	0.001	0.8699	(16, 55)	8766
LH Vis 39	LH SalVentAttn ParOper 5	0.001	0.8793	(38, 115)	20387
LH Vis 39	LH SalVentAttn ParOper 3	0.001	0.8701	(38, 113)	20385
LH DorsAttn Post 11	LH SalVentAttn Med 6	0.001	0.8729	(96, 133)	48564
LH SomMot 25	LH SomMot 39	0.001	0.8678	(63, 77)	32899
LH Cont pCun 3	RH Default PFCdPFCm 9	0.001	0.8787	(178, 482)	82984
RH SomMot 41	RH Default Temp 8	0.001	0.8779	(325, 467)	127216
LH DorsAttn Post 14	LH Default PFC 2	0.001	0.8757	(99, 207)	50003
LH SomMot 32	RH Cont pCun 1	0.001	0.8675	(70, 443)	36667
LH Vis 6	LH SalVentAttn FrOperIns 9	0.001	0.8792	(5, 125)	2874
RH SomMot 16	RH SalVentAttn FrOperIns 9	0.001	0.8758	(300, 382)	121131
RH Limbic OFC 4	PUT-DA-lh	0.001	0.8773	(400, 540)	141539
THA-VPm-lh	PUT-DP-lh	0.001	0.8789	(534, 542)	152998
RH SalVentAttn Med 3	RH Cont PFCl 6	0.001	0.8791	(386, 428)	139194
LH Vis 3	RH Vis 5	0.001	0.8751	(2, 254)	1356
RH Limbic OFC 1	RH Default PFCdPFCm 15	0.001	0.8679	(397, 488)	141025
LH Default pCunPCC 10	RH Vis 15	0.001	0.8754	(245, 264)	105613
LH SomMot 14	LH SomMot 36	0.001	0.873	(52, 74)	27451
LH SomMot 30	RH SomMot 26	0.001	0.8749	(68, 310)	35567
RH SomMot 27	NAc-core-rh	0.001	0.8791	(311, 524)	123990
lAMY-rh	THA-DAm-lh	0.001	0.8765	(520, 537)	152636
RH Vis 9	RH Vis 12	0.001	0.879	(258, 261)	109523
LH Cont Cing 1	THA-DP-lh	0.001	0.8714	(179, 549)	83425
RH SalVentAttn Med 8	RH Default Par 2	0.001	0.87	(391, 453)	140039
LH Limbic OFC 6	RH DorsAttn Post 8	0.001	0.8755	(143, 341)	69123
LH Vis 34	LH Cont OFC 1	0.001	0.871	(33, 165)	17852
RH Limbic TempPole 9	NAc-shell-lh	0.001	0.8768	(412, 550)	143307
LH Cont Par 2	RH SomMot 9	0.001	0.8742	(155, 293)	73917
LH SalVentAttn Med 1	RH SomMot 42	0.001	0.8731	(128, 326)	62853
RH DorsAttn PrCv 1	THA-VPm-lh	0.001	0.8782	(362, 534)	135016
LH DorsAttn Post 15	LH Default PFC 15	0.001	0.8778	(100, 220)	50469
RH Vis 25	RH SalVentAttn PFCl 1	0.001	0.8749	(274, 383)	114229
LH Vis 21	RH Default Temp 5	0.001	0.8731	(20, 464)	11313
LH DorsAttn Post 3	RH SomMot 38	0.001	0.8737	(88, 322)	45069
LH Vis 3	RH Cont pCun 3	0.001	0.8726	(2, 445)	1547
LH SomMot 24	RH DorsAttn Post 14	0.001	0.8734	(62, 347)	32679
LH DorsAttn Post 14	RH SomMot 45	0.001	0.8688	(99, 329)	50125
LH Default PFC 17	RH Vis 2	0.001	0.8773	(222, 251)	98263
LH Cont PFCmp 3	RH Default PFCdPFCm 13	0.001	0.8694	(184, 486)	85217
RH SomMot 18	RH Limbic OFC 6	0.0009	0.8815	(302, 402)	121654
LH SalVentAttn Med 6	LH Default PFC 20	0.0009	0.8801	(133, 225)	64862
LH SalVentAttn TempOcc 1	RH SomMot 43	0.0009	0.8801	(116, 327)	57688
LH SalVentAttn ParOper 4	RH DorsAttn Post 24	0.0009	0.8879	(114, 357)	56843
RH SomMot 1	RH SalVentAttn TempOccPar 8	0.0009	0.8833	(285, 372)	117221
mAMY-rh	aGP-rh	0.0009	0.8907	(521, 526)	152657
LH Vis 19	LH Default pCunPCC 8	0.0009	0.8849	(18, 243)	10025
LH SomMot 14	LH Default pCunPCC 2	0.0009	0.8841	(52, 237)	27614
RH Default Par 1	RH Default PFCdPFCm 5	0.0009	0.8896	(452, 478)	148055
LH Vis 14	RH Default Temp 7	0.0009	0.8903	(13, 466)	7563
RH Vis 21	RH SomMot 21	0.0009	0.8848	(270, 305)	113029
LH Vis 11	RH SomMot 24	0.0009	0.8803	(10, 308)	5782
LH Vis 31	RH SomMot 16	0.0009	0.8887	(30, 300)	16424
LH SomMot 40	RH Limbic TempPole 6	0.0009	0.8849	(78, 409)	40461
RH Vis 32	RH Limbic OFC 1	0.0009	0.8907	(281, 397)	116168
LH Vis 6	LH Default Par 5	0.0009	0.8884	(5, 201)	2950
LH DorsAttn Post 11	RH Vis 35	0.0009	0.8886	(96, 284)	48715
LH Default pCunPCC 7	RH Cont Par 1	0.0009	0.8879	(242, 414)	104836
LH Default PFC 15	RH SomMot 33	0.0009	0.8865	(220, 317)	97666
RH Default Par 3	RH Default Par 8	0.0009	0.8847	(454, 459)	148235
LH SomMot 1	RH SomMot 23	0.0009	0.8861	(39, 307)	21093
LH Vis 38	RH SalVentAttn PrC 1	0.0009	0.8887	(37, 373)	20130
LH SomMot 31	RH Cont PFCl 4	0.0009	0.8839	(69, 426)	36167
LH Vis 34	RH DorsAttn Post 20	0.0009	0.8892	(33, 353)	18040
LH Default PFC 30	HIP-body-lh	0.0009	0.887	(235, 532)	102756
RH Vis 34	RH Limbic TempPole 4	0.0009	0.8813	(283, 407)	116719
RH SomMot 43	RH Default Par 7	0.0009	0.8853	(327, 458)	127660
RH SomMot 12	mAMY-rh	0.0009	0.885	(296, 521)	120252
LH Vis 28	LH SomMot 26	0.0009	0.8872	(27, 64)	14616
RH Vis 30	RH Limbic TempPole 5	0.0009	0.8864	(279, 408)	115634
LH DorsAttn Post 11	RH Default pCunPCC 3	0.0009	0.8918	(96, 491)	48922
RH SomMot 26	RH Cont Par 4	0.0009	0.8884	(310, 417)	123641
RH DorsAttn PrCv 1	NAc-shell-lh	0.0009	0.8884	(362, 550)	135032
LH DorsAttn Post 6	LH Limbic TempPole 7	0.0009	0.8885	(91, 150)	46286
LH DorsAttn PrCv 1	LH Default Par 3	0.0009	0.884	(109, 199)	54480
LH SomMot 14	RH SalVentAttn TempOccPar 7	0.0009	0.8922	(52, 371)	27748
RH Default PFCdPFCm 6	RH Default PFCdPFCm 10	0.0009	0.8829	(479, 483)	150409
LH Default Par 7	RH SalVentAttn FrOperIns 7	0.0009	0.885	(203, 380)	91932
RH Default Temp 7	THA-VAia-rh	0.0009	0.8843	(466, 503)	149389
LH SalVentAttn Med 4	LH Default pCunPCC 7	0.0009	0.8816	(131, 242)	64038
LH DorsAttn Post 1	CAU-body-rh	0.0009	0.8918	(86, 518)	44334
LH Vis 10	RH Cont PFCl 7	0.0009	0.8825	(9, 429)	5360
RH Limbic TempPole 7	RH Default PFCdPFCm 15	0.0009	0.8809	(410, 488)	142962
LH SomMot 44	LH DorsAttn Post 10	0.0009	0.8848	(82, 95)	42037
LH Cont Par 4	RH Vis 16	0.0009	0.8901	(157, 265)	74682
LH Vis 39	LH SomMot 6	0.0009	0.8872	(38, 44)	20316
LH DorsAttn Post 9	RH SomMot 47	0.0009	0.8896	(94, 331)	47847
LH DorsAttn Post 16	THA-VAs-rh	0.0009	0.8821	(101, 509)	51210
RH SomMot 3	RH Default pCunPCC 4	0.0009	0.881	(287, 492)	117874
RH Vis 24	RH Cont PFCl 9	0.0009	0.889	(273, 431)	113998
LH SomMot 30	RH Default Par 4	0.0009	0.8873	(68, 455)	35712
LH SomMot 25	LH Limbic OFC 1	0.0009	0.886	(63, 138)	32960
LH SomMot 15	LH Cont PFCmp 3	0.0009	0.89	(53, 184)	28061
LH Default PFC 22	RH Default Par 8	0.0009	0.8904	(227, 459)	100111
LH SomMot 35	RH DorsAttn Post 9	0.0009	0.8876	(73, 342)	38009
LH Limbic OFC 4	THA-VAia-rh	0.0009	0.8849	(141, 503)	68464
RH SomMot 42	HIP-head-m2-lh	0.0009	0.8919	(326, 528)	127504
LH Vis 8	RH Default PFCv 2	0.0009	0.8834	(7, 471)	4313
LH DorsAttn Post 15	RH DorsAttn Post 23	0.0009	0.8905	(100, 356)	50605
RH SomMot 31	RH SalVentAttn FrOperIns 6	0.0009	0.8887	(315, 379)	124803
LH Vis 8	LH Cont Par 2	0.0009	0.8821	(7, 155)	3997
LH SomMot 7	RH Vis 23	0.0009	0.881	(45, 272)	24121
LH SomMot 26	RH Default Temp 2	0.0009	0.8826	(64, 461)	33772
LH Default Temp 7	RH Vis 19	0.0009	0.8804	(191, 268)	87554
LH Vis 39	LH DorsAttn FEF 1	0.0009	0.8875	(38, 105)	20377
LH Limbic OFC 4	RH DorsAttn Post 2	0.0009	0.8861	(141, 335)	68296
RH Vis 23	RH Cont pCun 2	0.0009	0.8812	(272, 444)	113731
RH SomMot 10	RH SalVentAttn FrOperIns 5	0.0009	0.8906	(294, 378)	119594
LH SalVentAttn ParOper 3	LH Default Par 9	0.0009	0.8865	(113, 205)	56252
RH SomMot 21	HIP-head-m1-rh	0.0009	0.8803	(305, 500)	122499
LH DorsAttn Post 16	LH Default PFC 7	0.0009	0.8917	(101, 212)	50913
RH SomMot 11	RH SalVentAttn Med 1	0.0009	0.8908	(295, 384)	119858
RH Vis 4	RH SomMot 21	0.0009	0.8898	(253, 305)	108082
LH Default PFC 27	RH SalVentAttn TempOccPar 4	0.0009	0.8888	(232, 368)	101635
RH Vis 16	RH SomMot 35	0.0009	0.8825	(265, 319)	111618
LH SomMot 35	RH SalVentAttn TempOccPar 8	0.0009	0.8882	(73, 372)	38039
LH Vis 12	LH Limbic OFC 4	0.0009	0.8865	(11, 141)	6157
LH Vis 19	LH Default PHC 1	0.0009	0.8814	(18, 248)	10030
LH Vis 3	RH Vis 6	0.0009	0.8899	(2, 255)	1357
LH SalVentAttn FrOperIns 8	RH Vis 26	0.0009	0.8844	(124, 275)	61096
LH Vis 5	RH Default PFCdPFCm 3	0.0009	0.8876	(4, 476)	2677
LH SomMot 46	LH Default pCunPCC 5	0.0009	0.8917	(84, 240)	43121
THA-VPl-lh	PUT-VP-lh	0.0009	0.8806	(535, 541)	153015
LH Limbic TempPole 1	pGP-lh	0.0009	0.8914	(144, 552)	69743
LH SomMot 39	RH SomMot 45	0.0009	0.8798	(77, 329)	39906
LH DorsAttn Post 3	LH Limbic TempPole 9	0.0009	0.8834	(88, 152)	44899
LH Vis 13	LH Cont PFCl 2	0.0009	0.8855	(12, 167)	6724
LH DorsAttn Post 10	RH Vis 17	0.0009	0.8812	(95, 266)	48240
LH Vis 28	RH SomMot 17	0.0009	0.8912	(27, 301)	14853
RH Limbic OFC 1	RH Default Temp 5	0.0009	0.8888	(397, 464)	141001
LH Default PFC 29	RH Default pCunPCC 8	0.0009	0.8805	(234, 496)	102402
RH Limbic OFC 1	RH Default PFCv 3	0.0009	0.8846	(397, 472)	141009
RH SomMot 28	PUT-DA-lh	0.0009	0.8834	(312, 540)	124247
LH SalVentAttn FrOperIns 1	RH Vis 29	0.0009	0.8881	(117, 278)	58075
LH Default PFC 26	RH SomMot 18	0.0009	0.8892	(231, 302)	101248
RH Vis 23	RH Default PFCdPFCm 9	0.0009	0.8801	(272, 482)	113769
lAMY-rh	HIP-head-m2-lh	0.0009	0.884	(520, 528)	152627
RH Vis 35	RH DorsAttn Post 12	0.0009	0.888	(284, 345)	116926
LH DorsAttn Post 10	RH Vis 14	0.0009	0.8851	(95, 263)	48237
LH Default pCunPCC 9	RH SalVentAttn Med 6	0.0009	0.8898	(244, 389)	105430
LH Cont Par 4	THA-DAm-rh	0.0009	0.8903	(157, 510)	74927
LH Cont Par 4	THA-DAl-rh	0.0009	0.8824	(157, 511)	74928
LH Vis 5	LH SalVentAttn FrOperIns 4	0.0009	0.8917	(4, 120)	2321
LH DorsAttn Post 14	RH Default pCunPCC 3	0.0009	0.8901	(99, 491)	50287
LH Vis 39	LH Default Temp 6	0.0009	0.8921	(38, 190)	20462
LH DorsAttn Post 7	RH Cont Par 5	0.0009	0.8896	(92, 418)	47015
LH SomMot 36	RH Limbic TempPole 10	0.0009	0.8894	(74, 413)	38559
RH Limbic OFC 4	THA-VAs-lh	0.0009	0.8813	(400, 536)	141535
LH SomMot 44	RH SomMot 24	0.0009	0.8866	(82, 308)	42250
LH SomMot 20	LH Default Par 9	0.0009	0.8863	(58, 205)	30567
LH SomMot 38	RH Vis 17	0.0009	0.8823	(76, 266)	39367
LH SomMot 45	LH SalVentAttn FrOperIns 3	0.0009	0.8813	(83, 119)	42531
LH SalVentAttn Med 5	LH SalVentAttn Med 9	0.0009	0.8839	(132, 136)	64353
LH DorsAttn Post 19	LH Cont PFCmp 3	0.0009	0.8872	(104, 184)	52235
LH Cont Par 8	LH Default Par 6	0.0009	0.8856	(161, 202)	76193
LH DorsAttn Post 1	LH SalVentAttn Med 6	0.0009	0.8916	(86, 133)	43949
LH Default pCunPCC 5	RH Vis 4	0.0009	0.8915	(240, 253)	104052
RH Limbic TempPole 6	THA-DAl-lh	0.0009	0.8836	(409, 538)	142869
RH SalVentAttn FrOperIns 6	mAMY-rh	0.0008	0.896	(379, 521)	138097
LH SomMot 40	LH Limbic TempPole 4	0.0008	0.894	(78, 147)	40199
RH Vis 3	RH Vis 9	0.0008	0.8966	(252, 258)	107735
LH Cont Par 7	LH Default pCunPCC 7	0.0008	0.9001	(160, 242)	75841
RH SomMot 44	RH Limbic OFC 4	0.0008	0.9023	(328, 400)	127827
RH SomMot 2	RH SomMot 43	0.0008	0.9018	(286, 327)	117443
LH Vis 7	RH SomMot 46	0.0008	0.9026	(6, 330)	3626
LH SomMot 17	CAU-VA-rh	0.0008	0.8968	(55, 516)	29390
LH Default PHC 2	RH SalVentAttn FrOperIns 8	0.0008	0.8995	(249, 381)	106952
RH SomMot 31	RH DorsAttn FEF 1	0.0008	0.8993	(315, 358)	124782
LH Cont PFCl 7	HIP-head-m2-lh	0.0008	0.8978	(172, 528)	80765
LH SomMot 30	LH Default pCunPCC 2	0.0008	0.9013	(68, 237)	35494
LH Default pCunPCC 9	RH SalVentAttn Med 4	0.0008	0.903	(244, 387)	105428
RH DorsAttn Post 9	RH Default Temp 9	0.0008	0.9009	(342, 468)	130940
RH DorsAttn PrCv 3	RH Limbic TempPole 5	0.0008	0.8967	(364, 408)	135269
LH Limbic TempPole 1	HIP-head-m2-lh	0.0008	0.9031	(144, 528)	69719
RH SomMot 31	RH DorsAttn Post 17	0.0008	0.9007	(315, 350)	124774
LH DorsAttn Post 7	RH DorsAttn Post 5	0.0008	0.8986	(92, 338)	46935
LH Vis 37	PUT-DA-lh	0.0008	0.8948	(36, 540)	19781
LH Default PFC 18	RH Limbic OFC 1	0.0008	0.9035	(223, 397)	98739
RH DorsAttn Post 22	RH SalVentAttn Med 3	0.0008	0.9038	(355, 386)	133510
LH SomMot 20	LH Default PFC 20	0.0008	0.8946	(58, 225)	30587
LH SomMot 16	LH Cont Par 1	0.0008	0.8985	(54, 154)	28530
LH DorsAttn Post 3	RH Limbic OFC 4	0.0008	0.9024	(88, 400)	45147
LH SomMot 23	LH SomMot 25	0.0008	0.8966	(61, 63)	31904
RH SomMot 10	RH SalVentAttn FrOperIns 2	0.0008	0.9033	(294, 375)	119591
LH DorsAttn FEF 2	THA-VAs-rh	0.0008	0.8941	(106, 509)	53455
RH SalVentAttn FrOperIns 5	HIP-head-m2-lh	0.0008	0.8959	(378, 528)	137930
LH Default pCunPCC 2	RH Vis 35	0.0008	0.9002	(237, 284)	103141
LH Vis 28	RH Vis 14	0.0008	0.893	(27, 263)	14815
LH Cont Cing 1	RH SalVentAttn FrOperIns 5	0.0008	0.9024	(179, 378)	83254
LH DorsAttn Post 14	LH Cont Cing 2	0.0008	0.8991	(99, 180)	49976
LH SalVentAttn Med 7	RH Vis 17	0.0008	0.8955	(134, 266)	65322
LH SomMot 10	LH Default PFC 20	0.0008	0.8975	(48, 225)	25592
RH SomMot 44	PUT-DA-rh	0.0008	0.9024	(328, 513)	127940
LH DorsAttn Post 14	LH Default Temp 8	0.0008	0.8978	(99, 192)	49988
LH SalVentAttn FrOperIns 1	RH Default PFCdPFCm 11	0.0008	0.9021	(117, 484)	58281
RH DorsAttn PrCv 2	NAc-shell-lh	0.0008	0.8974	(363, 550)	135222
LH Vis 8	RH Vis 9	0.0008	0.8981	(7, 258)	4100
LH Vis 38	LH SomMot 18	0.0008	0.9046	(37, 56)	19813
LH Limbic OFC 3	RH Cont Par 6	0.0008	0.8966	(140, 419)	67968
LH Default pCunPCC 2	RH Default pCunPCC 11	0.0008	0.8927	(237, 499)	103356
LH Default pCunPCC 2	RH Cont PFCl 4	0.0008	0.8928	(237, 426)	103283
LH SomMot 46	RH SomMot 22	0.0008	0.8934	(84, 306)	43187
LH SomMot 37	RH Vis 15	0.0008	0.9036	(75, 264)	38888
RH SomMot 9	RH Cont Cing 3	0.0008	0.9031	(293, 448)	119405
LH DorsAttn PrCv 2	aGP-lh	0.0008	0.9047	(110, 553)	55277
LH SomMot 35	CAU-DA-rh	0.0008	0.904	(73, 517)	38184
RH SomMot 16	RH SomMot 27	0.0008	0.8988	(300, 311)	121060
LH Cont PFCd 1	RH Cont PFCl 15	0.0008	0.9039	(163, 437)	77209
RH SalVentAttn Med 7	RH Default PFCv 1	0.0008	0.9027	(390, 470)	139894
LH SomMot 15	RH Limbic OFC 3	0.0008	0.8936	(53, 399)	28276
LH DorsAttn PrCv 2	RH Vis 5	0.0008	0.8978	(110, 254)	54978
LH DorsAttn Post 15	RH Default PFCv 1	0.0008	0.8953	(100, 470)	50719
LH SomMot 9	RH Cont PFCl 20	0.0008	0.9015	(47, 442)	25304
LH Vis 13	RH Vis 3	0.0008	0.8949	(12, 252)	6809
LH Vis 4	LH Default pCunPCC 11	0.0008	0.9009	(3, 246)	1898
LH Default pCunPCC 8	LH Default PHC 2	0.0008	0.9027	(243, 249)	104981
RH SomMot 43	THA-DAm-lh	0.0008	0.8995	(327, 537)	127739
RH Vis 34	HIP-head-m1-lh	0.0008	0.9012	(283, 527)	116839
LH Default pCunPCC 12	pGP-lh	0.0008	0.8939	(247, 552)	106514
LH Default PHC 1	LH Default PHC 2	0.0008	0.903	(248, 249)	106516
LH Default pCunPCC 2	RH SomMot 34	0.0008	0.8989	(237, 318)	103175
LH Vis 37	RH SomMot 3	0.0008	0.9006	(36, 287)	19528
LH SomMot 14	RH Default PFCdPFCm 13	0.0008	0.9012	(52, 486)	27863
LH DorsAttn Post 1	RH Vis 20	0.0008	0.8989	(86, 269)	44085
RH Limbic TempPole 6	HIP-tail-lh	0.0008	0.9045	(409, 533)	142864
RH Cont PFCmp 2	THA-DAl-rh	0.0008	0.8944	(450, 511)	147885
LH DorsAttn Post 6	LH Cont PFCmp 3	0.0008	0.8953	(91, 184)	46320
LH SalVentAttn ParOper 2	RH DorsAttn Post 10	0.0008	0.8926	(112, 343)	55950
RH DorsAttn Post 1	THA-VAip-lh	0.0008	0.8955	(334, 529)	129285
LH Default Par 8	RH Vis 16	0.0008	0.9045	(204, 265)	92166
LH SomMot 29	THA-VPm-rh	0.0008	0.8947	(67, 507)	35279
LH Default Par 7	RH DorsAttn Post 9	0.0008	0.9031	(203, 342)	91894
RH Default PFCdPFCm 6	RH Default pCunPCC 11	0.0008	0.8963	(479, 499)	150425
LH SalVentAttn ParOper 5	RH SomMot 1	0.0008	0.9004	(115, 285)	57209
LH Default PFC 30	PUT-DA-lh	0.0008	0.8931	(235, 540)	102764
LH SomMot 3	LH Default PFC 9	0.0008	0.9048	(41, 214)	22025
LH Vis 33	LH Default PFC 18	0.0008	0.8968	(32, 223)	17390
LH Vis 1	LH DorsAttn Post 13	0.0008	0.8926	(0, 98)	97
RH Limbic TempPole 3	HIP-body-lh	0.0008	0.8931	(406, 532)	142428
LH Vis 2	RH DorsAttn PrCv 3	0.0008	0.8941	(1, 364)	915
LH SomMot 14	LH Default Par 6	0.0008	0.8935	(52, 202)	27579
LH SomMot 37	LH DorsAttn FEF 3	0.0008	0.8932	(75, 107)	38731
LH Default PHC 1	RH SomMot 8	0.0008	0.8955	(248, 292)	106559
LH SalVentAttn TempOcc 1	RH SomMot 18	0.0008	0.9024	(116, 302)	57663
RH Limbic OFC 6	RH Default PFCv 2	0.0008	0.9013	(402, 471)	141773
RH SomMot 12	RH SomMot 14	0.0008	0.8977	(296, 298)	120029
CAU-VA-lh	THA-DP-lh	0.0008	0.8954	(543, 549)	153131
LH SomMot 40	RH Limbic TempPole 8	0.0008	0.898	(78, 411)	40463
LH Vis 11	RH SomMot 3	0.0008	0.8964	(10, 287)	5761
LH DorsAttn FEF 4	RH DorsAttn Post 5	0.0008	0.9048	(108, 338)	54175
RH SalVentAttn Med 13	RH Cont PFCl 19	0.0008	0.8947	(396, 441)	140822
LH SalVentAttn Med 4	LH Limbic TempPole 6	0.0008	0.8946	(131, 149)	63945
LH DorsAttn Post 11	RH SomMot 39	0.0008	0.897	(96, 323)	48754
LH SalVentAttn FrOperIns 8	mAMY-rh	0.0008	0.9036	(124, 521)	61342
LH Cont Cing 2	RH SomMot 45	0.0008	0.8927	(180, 329)	83578
LH SomMot 6	pGP-rh	0.0008	0.9045	(44, 525)	23866
LH SomMot 31	LH Default Temp 7	0.0008	0.9002	(69, 191)	35932
THA-VPm-lh	mAMY-lh	0.0008	0.9001	(534, 548)	153004
LH Vis 4	LH Default PFC 18	0.0008	0.8943	(3, 223)	1875
RH SomMot 16	RH Cont Par 2	0.0008	0.9017	(300, 415)	121164
LH Cont PFCl 1	PUT-VP-rh	0.0008	0.8971	(166, 514)	78450
LH Vis 13	RH SomMot 34	0.0008	0.9008	(12, 318)	6875
LH SomMot 37	LH Default PFC 10	0.0008	0.8934	(75, 215)	38839
RH SomMot 17	HIP-body-rh	0.0008	0.9012	(301, 505)	121506
LH Default PFC 16	LH Default pCunPCC 1	0.0008	0.8942	(221, 236)	97917
LH DorsAttn Post 16	RH Vis 29	0.0008	0.8996	(101, 278)	50979
RH SomMot 15	HIP-body-rh	0.0008	0.9005	(299, 505)	121001
RH Vis 4	RH SomMot 22	0.0008	0.9015	(253, 306)	108083
LH DorsAttn Post 9	THA-VAip-lh	0.0008	0.896	(94, 529)	48045
LH Default PFC 28	RH Limbic TempPole 1	0.0008	0.9013	(233, 404)	101991
RH SalVentAttn TempOccPar 1	THA-DAm-rh	0.0008	0.9047	(365, 510)	135559
RH Vis 8	RH Vis 34	0.0008	0.8956	(257, 283)	109250
THA-VAip-lh	HIP-tail-lh	0.0008	0.8985	(529, 533)	152884
LH SalVentAttn Med 9	LH Cont Par 5	0.0008	0.9013	(136, 158)	66049
LH SomMot 42	RH SalVentAttn FrOperIns 1	0.0008	0.9021	(80, 374)	41373
RH Vis 6	THA-DAm-rh	0.0008	0.8941	(255, 510)	108884
LH SomMot 6	RH Limbic TempPole 8	0.0008	0.8944	(44, 411)	23752
LH SalVentAttn FrOperIns 3	RH SalVentAttn Med 6	0.0008	0.8928	(119, 389)	59055
RH DorsAttn PrCv 2	RH Limbic TempPole 7	0.0008	0.894	(363, 410)	135082
LH Default pCunPCC 6	RH Cont PFCl 15	0.0008	0.8958	(241, 437)	104548
LH SalVentAttn FrOperIns 10	RH DorsAttn Post 16	0.0008	0.8973	(126, 349)	62025
LH Default pCunPCC 12	RH Cont PFCl 7	0.0008	0.8962	(247, 429)	106391
LH SomMot 47	LH Default Par 9	0.0008	0.8944	(85, 205)	43554
THA-VAia-lh	PUT-DP-lh	0.0008	0.903	(530, 542)	152916
LH SalVentAttn Med 2	LH Default Par 1	0.0008	0.8973	(129, 197)	63148
LH SalVentAttn FrOperIns 3	LH Default PFC 5	0.0008	0.8938	(119, 210)	58876
LH DorsAttn FEF 1	LH Default Temp 3	0.0008	0.8938	(105, 187)	52686
LH Cont PFCl 9	LH Default PFC 21	0.0008	0.9028	(174, 226)	81222
RH Vis 21	RH SomMot 24	0.0008	0.8975	(270, 308)	113032
LH Vis 6	LH DorsAttn Post 10	0.0008	0.8956	(5, 95)	2844
LH Vis 19	LH Default PFC 24	0.0007	0.9149	(18, 229)	10011
RH SomMot 32	RH SalVentAttn Med 13	0.0007	0.9131	(316, 396)	125057
LH Vis 27	RH Default pCunPCC 5	0.0007	0.909	(26, 493)	14519
RH SomMot 36	aGP-lh	0.0007	0.905	(320, 553)	126152
LH Vis 16	LH Vis 17	0.0007	0.9158	(15, 16)	8190
LH DorsAttn Post 15	RH Limbic TempPole 9	0.0007	0.9063	(100, 412)	50661
RH SomMot 9	RH SomMot 14	0.0007	0.9159	(293, 298)	119255
LH Vis 1	LH SalVentAttn Med 3	0.0007	0.9113	(0, 130)	129
LH SomMot 13	RH DorsAttn Post 12	0.0007	0.9116	(51, 345)	27221
LH Vis 28	RH Vis 22	0.0007	0.9098	(27, 271)	14823
LH Default PFC 5	THA-VAs-lh	0.0007	0.9079	(210, 536)	94510
LH Vis 1	LH SomMot 43	0.0007	0.9128	(0, 81)	80
LH SomMot 8	LH SalVentAttn FrOperIns 2	0.0007	0.9173	(46, 118)	24474
RH SomMot 25	RH SalVentAttn FrOperIns 6	0.0007	0.9122	(309, 379)	123360
LH SomMot 20	LH Default Par 3	0.0007	0.9119	(58, 199)	30561
LH SomMot 13	RH Default Par 4	0.0007	0.906	(51, 455)	27331
LH DorsAttn PrCv 2	RH Default Par 1	0.0007	0.916	(110, 452)	55176
RH Vis 30	RH Vis 34	0.0007	0.9165	(279, 283)	115509
LH DorsAttn Post 14	RH Cont pCun 2	0.0007	0.9104	(99, 444)	50240
LH Default pCunPCC 11	RH SomMot 27	0.0007	0.9152	(246, 311)	105967
LH SomMot 36	RH Cont PFCl 12	0.0007	0.907	(74, 434)	38580
LH DorsAttn Post 7	RH Cont PFCl 20	0.0007	0.9132	(92, 442)	47039
RH SomMot 13	THA-VAs-lh	0.0007	0.9068	(297, 536)	120523
RH Vis 33	CAU-DA-lh	0.0007	0.9104	(282, 544)	116586
LH Cont Par 7	RH SalVentAttn PFCl 1	0.0007	0.9164	(160, 383)	75982
LH SomMot 36	LH Limbic OFC 3	0.0007	0.9065	(74, 140)	38286
LH Vis 30	LH Default pCunPCC 5	0.0007	0.9175	(29, 240)	15841
LH DorsAttn PrCv 2	RH SalVentAttn Med 12	0.0007	0.9148	(110, 395)	55119
CAU-tail-rh	THA-VPl-lh	0.0007	0.9078	(519, 535)	152601
LH SomMot 11	THA-VPl-lh	0.0007	0.9139	(49, 535)	26406
RH SalVentAttn Med 13	RH Default PFCdPFCm 10	0.0007	0.9147	(396, 483)	140864
LH Default PFC 18	RH SalVentAttn Med 5	0.0007	0.9063	(223, 388)	98730
LH SalVentAttn FrOperIns 1	LH Limbic OFC 4	0.0007	0.9114	(117, 141)	57938
LH Vis 39	LH DorsAttn Post 14	0.0007	0.9067	(38, 99)	20371
LH SomMot 43	RH Vis 8	0.0007	0.9112	(81, 257)	41728
LH Vis 26	RH Vis 13	0.0007	0.9115	(25, 262)	13761
LH Vis 8	RH Vis 21	0.0007	0.9113	(7, 270)	4112
LH DorsAttn Post 4	LH Default pCunPCC 2	0.0007	0.9154	(89, 237)	45448
RH SomMot 44	RH DorsAttn Post 12	0.0007	0.9163	(328, 345)	127772
LH DorsAttn Post 3	RH Cont PFCl 11	0.0007	0.9072	(88, 433)	45180
LH Vis 33	LH SalVentAttn FrOperIns 3	0.0007	0.9147	(32, 119)	17286
LH Vis 13	LH Cont Cing 1	0.0007	0.906	(12, 179)	6736
RH Vis 11	CAU-VA-rh	0.0007	0.9107	(260, 516)	110365
LH SomMot 44	LH Cont Temp 1	0.0007	0.9056	(82, 162)	42104
LH Vis 33	RH Vis 32	0.0007	0.9121	(32, 281)	17448
LH SomMot 9	RH SalVentAttn PrC 1	0.0007	0.9175	(47, 373)	25235
CAU-DA-lh	lAMY-lh	0.0007	0.9084	(544, 547)	153138
RH SalVentAttn TempOccPar 4	RH SalVentAttn FrOperIns 9	0.0007	0.907	(368, 382)	135989
LH Vis 5	THA-VAs-lh	0.0007	0.906	(4, 536)	2737
LH SalVentAttn Med 8	LH Default PFC 26	0.0007	0.9152	(135, 231)	65705
LH Default PFC 30	RH DorsAttn Post 2	0.0007	0.9074	(235, 335)	102559
LH SomMot 22	RH Vis 5	0.0007	0.9057	(60, 254)	31603
RH Vis 31	RH Default pCunPCC 1	0.0007	0.9063	(280, 489)	115988
LH Cont PFCl 6	RH DorsAttn Post 24	0.0007	0.9174	(171, 357)	80213
RH SomMot 15	RH SalVentAttn Med 12	0.0007	0.911	(299, 395)	120891
LH DorsAttn FEF 1	RH DorsAttn Post 3	0.0007	0.9076	(105, 336)	52835
RH Cont Par 3	THA-DP-lh	0.0007	0.9062	(416, 549)	143860
RH SalVentAttn TempOccPar 1	RH Limbic OFC 1	0.0007	0.9059	(365, 397)	135446
LH SalVentAttn FrOperIns 10	RH SomMot 2	0.0007	0.905	(126, 286)	61962
LH Default PFC 29	RH DorsAttn Post 11	0.0007	0.9132	(234, 344)	102250
LH SalVentAttn FrOperIns 2	RH Default PFCdPFCm 5	0.0007	0.9057	(118, 478)	58710
LH DorsAttn PrCv 2	LH Cont PFCl 6	0.0007	0.9063	(110, 171)	54895
LH SomMot 22	RH SomMot 9	0.0007	0.9135	(60, 293)	31642
NAc-core-rh	HIP-body-lh	0.0007	0.9118	(524, 532)	152753
LH Vis 2	LH Default PFC 7	0.0007	0.9168	(1, 212)	763
LH Default PFC 16	LH Default pCunPCC 9	0.0007	0.9097	(221, 244)	97925
LH DorsAttn Post 9	RH Cont PFCl 11	0.0007	0.9161	(94, 433)	47949
RH Vis 19	RH Limbic TempPole 7	0.0007	0.9162	(268, 410)	112567
RH SomMot 8	RH SalVentAttn TempOccPar 6	0.0007	0.9088	(292, 370)	119067
RH SomMot 45	RH Cont PFCmp 2	0.0007	0.9136	(329, 450)	128101
LH Vis 7	LH SomMot 12	0.0007	0.9146	(6, 50)	3346
LH Vis 38	LH Default pCunPCC 9	0.0007	0.9138	(37, 244)	20001
RH Vis 8	RH SomMot 26	0.0007	0.9139	(257, 310)	109277
LH DorsAttn Post 16	RH Cont PFCl 7	0.0007	0.9111	(101, 429)	51130
RH Vis 34	RH Cont Cing 2	0.0007	0.9144	(283, 447)	116759
RH SomMot 44	RH Default PFCdPFCm 7	0.0007	0.9074	(328, 480)	127907
LH Default PFC 29	RH SomMot 23	0.0007	0.9118	(234, 307)	102213
PUT-VP-lh	CAU-tail-lh	0.0007	0.916	(541, 546)	153107
LH Default pCunPCC 4	RH SomMot 13	0.0007	0.9109	(239, 297)	103783
LH Default Temp 1	CAU-VA-rh	0.0007	0.913	(185, 516)	85615
LH SalVentAttn Med 8	RH SomMot 34	0.0007	0.9114	(135, 318)	65792
LH SalVentAttn Med 2	LH Default PFC 19	0.0007	0.9164	(129, 224)	63175
RH SomMot 15	RH SomMot 26	0.0007	0.9123	(299, 310)	120806
LH SomMot 11	RH SomMot 48	0.0007	0.9077	(49, 332)	26203
RH SalVentAttn TempOccPar 6	HIP-head-m1-rh	0.0007	0.907	(370, 500)	136474
LH DorsAttn PrCv 1	RH Limbic TempPole 6	0.0007	0.9121	(109, 409)	54690
LH Vis 28	THA-VPl-lh	0.0007	0.9104	(27, 535)	15087
LH SalVentAttn Med 10	RH Limbic TempPole 5	0.0007	0.9068	(137, 408)	66715
RH Vis 19	RH SomMot 19	0.0007	0.9146	(268, 303)	112460
LH Vis 4	PUT-VA-lh	0.0007	0.9092	(3, 539)	2191
LH SalVentAttn ParOper 5	mAMY-rh	0.0007	0.9056	(115, 521)	57445
RH Vis 34	RH Limbic TempPole 2	0.0007	0.915	(283, 405)	116717
LH Limbic TempPole 7	RH SalVentAttn Med 2	0.0007	0.9124	(150, 385)	72009
RH Vis 19	RH SomMot 15	0.0007	0.9067	(268, 299)	112456
LH DorsAttn Post 19	RH Limbic OFC 2	0.0007	0.9104	(104, 398)	52449
LH DorsAttn Post 6	LH DorsAttn PrCv 2	0.0007	0.9077	(91, 110)	46246
RH SomMot 44	RH Limbic TempPole 3	0.0007	0.9171	(328, 406)	127833
LH Vis 34	LH DorsAttn Post 10	0.0007	0.905	(33, 95)	17782
RH SomMot 12	RH Default Temp 5	0.0007	0.9121	(296, 464)	120195
LH Vis 34	RH DorsAttn Post 5	0.0007	0.9054	(33, 338)	18025
RH Vis 30	RH SalVentAttn Med 6	0.0007	0.917	(279, 389)	115615
RH Cont pCun 1	HIP-body-rh	0.0007	0.915	(443, 505)	147137
LH Cont Par 8	RH Vis 27	0.0007	0.9082	(161, 276)	76267
LH Vis 16	RH SalVentAttn Med 7	0.0007	0.9097	(15, 390)	8564
LH SalVentAttn FrOperIns 9	RH Vis 18	0.0007	0.914	(125, 267)	61516
CAU-body-lh	aGP-lh	0.0007	0.9071	(545, 553)	153152
RH SomMot 30	HIP-head-m1-rh	0.0007	0.9132	(314, 500)	124686
LH SomMot 17	THA-DAm-rh	0.0006	0.919	(55, 510)	29384
LH Vis 36	RH Default Par 5	0.0006	0.9269	(35, 456)	19180
LH DorsAttn Post 9	LH Default pCunPCC 1	0.0006	0.9271	(94, 236)	47752
RH SalVentAttn FrOperIns 9	RH Default Temp 7	0.0006	0.9286	(382, 466)	138558
LH Default Par 6	RH Cont Par 5	0.0006	0.9269	(202, 418)	91620
LH DorsAttn Post 10	THA-VAia-rh	0.0006	0.9206	(95, 503)	48477
LH Default Par 7	RH SalVentAttn TempOccPar 5	0.0006	0.9256	(203, 369)	91921
RH SomMot 26	RH Cont PFCl 11	0.0006	0.9282	(310, 433)	123657
LH DorsAttn Post 9	LH DorsAttn Post 16	0.0006	0.9254	(94, 101)	47617
LH Vis 4	LH DorsAttn Post 6	0.0006	0.9216	(3, 91)	1743
LH SomMot 21	pGP-lh	0.0006	0.9275	(59, 552)	31408
RH SomMot 43	RH Default Par 4	0.0006	0.9211	(327, 455)	127657
LH Vis 7	RH Cont PFCl 6	0.0006	0.925	(6, 428)	3724
LH SalVentAttn TempOcc 1	CAU-body-lh	0.0006	0.9218	(116, 545)	57906
LH DorsAttn Post 14	RH Vis 9	0.0006	0.9255	(99, 258)	50054
LH Vis 33	RH Default pCunPCC 3	0.0006	0.9257	(32, 491)	17658
LH DorsAttn Post 4	LH Limbic OFC 1	0.0006	0.9213	(89, 138)	45349
RH SomMot 32	RH Default PFCdPFCm 13	0.0006	0.9182	(316, 486)	125147
LH DorsAttn Post 4	RH Cont Par 1	0.0006	0.9274	(89, 414)	45625
LH Vis 37	PUT-VP-rh	0.0006	0.9206	(36, 514)	19755
LH SomMot 36	RH Vis 8	0.0006	0.9267	(74, 257)	38403
LH DorsAttn Post 9	RH SomMot 28	0.0006	0.9234	(94, 312)	47828
LH DorsAttn Post 1	RH Cont pCun 3	0.0006	0.9299	(86, 445)	44261
LH Default Par 7	RH Default PFCdPFCm 3	0.0006	0.9231	(203, 476)	92028
RH SomMot 44	RH Limbic OFC 1	0.0006	0.9254	(328, 397)	127824
LH Default PFC 30	RH Cont PFCl 16	0.0006	0.9192	(235, 438)	102662
LH Vis 3	RH Cont Par 6	0.0006	0.9271	(2, 419)	1521
LH SalVentAttn FrOperIns 1	LH Default pCunPCC 4	0.0006	0.9288	(117, 239)	58036
LH Default PFC 23	PUT-VP-lh	0.0006	0.9221	(228, 541)	100518
LH SomMot 36	CAU-tail-lh	0.0006	0.9244	(74, 546)	38692
LH SomMot 26	RH DorsAttn Post 18	0.0006	0.9261	(64, 351)	33662
LH Cont PFCl 6	RH SalVentAttn PrC 1	0.0006	0.9187	(171, 373)	80229
LH SomMot 37	LH Default Temp 2	0.0006	0.9207	(75, 186)	38810
LH SomMot 44	RH SomMot 25	0.0006	0.9186	(82, 309)	42251
RH SomMot 32	RH Cont PFCl 14	0.0006	0.9289	(316, 436)	125097
LH Vis 30	RH Cont PFCl 4	0.0006	0.9187	(29, 426)	16027
RH SomMot 32	RH Cont PFCl 6	0.0006	0.9302	(316, 428)	125089
LH DorsAttn Post 15	RH Cont Par 4	0.0006	0.9209	(100, 417)	50666
RH Vis 1	RH DorsAttn Post 19	0.0006	0.9229	(250, 352)	107226
LH SalVentAttn ParOper 1	HIP-body-rh	0.0006	0.9193	(111, 505)	55671
RH SomMot 31	pGP-lh	0.0006	0.9252	(315, 552)	124976
LH SomMot 3	RH Default PFCdPFCm 10	0.0006	0.9193	(41, 483)	22294
LH SomMot 38	RH SomMot 48	0.0006	0.9191	(76, 332)	39433
LH SomMot 38	RH SomMot 46	0.0006	0.9181	(76, 330)	39431
LH SomMot 19	RH Cont PFCl 15	0.0006	0.929	(57, 437)	30304
LH SalVentAttn TempOcc 1	RH Vis 28	0.0006	0.9217	(116, 277)	57638
RH Cont Par 3	RH Default Par 4	0.0006	0.9287	(416, 455)	143766
LH Default PFC 5	RH DorsAttn Post 12	0.0006	0.9184	(210, 345)	94319
LH Vis 5	RH DorsAttn Post 11	0.0006	0.9195	(4, 344)	2545
LH DorsAttn PrCv 1	THA-DAl-lh	0.0006	0.9279	(109, 538)	54819
LH SomMot 5	LH Cont PFCl 1	0.0006	0.9272	(43, 166)	22998
LH Vis 14	RH Limbic TempPole 2	0.0006	0.9245	(13, 405)	7502
LH Default pCunPCC 7	RH SalVentAttn TempOccPar 7	0.0006	0.9288	(242, 371)	104793
LH Cont PFCd 1	RH Vis 19	0.0006	0.9256	(163, 268)	77040
LH Cont Par 6	RH SomMot 7	0.0006	0.9207	(159, 291)	75497
LH SomMot 31	RH Cont Par 1	0.0006	0.9222	(69, 414)	36155
RH Vis 32	RH DorsAttn Post 8	0.0006	0.9277	(281, 341)	116112
RH Vis 32	RH DorsAttn Post 11	0.0006	0.9234	(281, 344)	116115
RH Vis 32	RH DorsAttn Post 19	0.0006	0.9191	(281, 352)	116123
RH DorsAttn FEF 2	PUT-VA-rh	0.0006	0.9263	(359, 512)	134418
RH SalVentAttn Med 8	RH Cont PFCmp 2	0.0006	0.9208	(391, 450)	140036
LH Default Par 4	RH Cont PFCl 5	0.0006	0.9227	(200, 427)	90926
LH Cont Par 3	RH Cont PFCl 4	0.0006	0.9203	(156, 426)	74447
LH SalVentAttn Med 8	LH Default pCunPCC 10	0.0006	0.9192	(135, 245)	65719
LH Default PHC 1	THA-VAia-rh	0.0006	0.9281	(248, 503)	106770
LH DorsAttn Post 16	RH SomMot 8	0.0006	0.9213	(101, 292)	50993
LH SomMot 28	LH Default Par 2	0.0006	0.9182	(66, 198)	34484
RH SalVentAttn FrOperIns 8	RH Cont Par 4	0.0006	0.9231	(381, 417)	138338
LH Vis 21	RH SalVentAttn Med 7	0.0006	0.9215	(20, 390)	11239
RH SomMot 7	RH DorsAttn Post 4	0.0006	0.9236	(291, 337)	118773
RH SomMot 32	RH DorsAttn Post 23	0.0006	0.9214	(316, 356)	125017
LH Default pCunPCC 12	RH Cont PFCl 10	0.0006	0.9274	(247, 432)	106394
LH Default PFC 30	CAU-tail-lh	0.0006	0.9258	(235, 546)	102770
LH Limbic OFC 2	LH Default Par 3	0.0006	0.9184	(139, 199)	67335
LH Vis 3	NAc-core-rh	0.0006	0.9215	(2, 524)	1626
LH SomMot 35	RH SomMot 27	0.0006	0.9295	(73, 311)	37978
LH Default PFC 6	RH SalVentAttn FrOperIns 2	0.0006	0.9259	(211, 375)	94691
LH SomMot 34	RH Default pCunPCC 2	0.0006	0.9248	(72, 490)	37677
LH Default pCunPCC 11	RH Default PFCv 3	0.0006	0.9177	(246, 472)	106128
LH SomMot 7	RH SalVentAttn TempOccPar 8	0.0006	0.9209	(45, 372)	24221
LH Vis 4	RH Cont PFCl 18	0.0006	0.921	(3, 440)	2092
RH SalVentAttn TempOccPar 1	RH Default pCunPCC 7	0.0006	0.9241	(365, 495)	135544
LH Vis 9	LH Default Par 8	0.0006	0.9196	(8, 204)	4591
RH SomMot 31	RH Limbic TempPole 4	0.0006	0.9176	(315, 407)	124831
LH Default pCunPCC 4	RH Vis 17	0.0006	0.9224	(239, 266)	103752
RH SomMot 11	THA-DAl-rh	0.0006	0.9277	(295, 511)	119985
RH SomMot 11	PUT-VA-rh	0.0006	0.9253	(295, 512)	119986
LH SomMot 33	RH Default Par 3	0.0006	0.9221	(71, 454)	37160
LH Vis 31	LH SalVentAttn Med 1	0.0006	0.919	(30, 128)	16252
RH Cont Temp 2	RH Cont pCun 2	0.0006	0.9201	(421, 444)	144425
LH SalVentAttn FrOperIns 4	RH Default PFCdPFCm 10	0.0006	0.9281	(120, 483)	59582
LH Limbic TempPole 6	RH Limbic TempPole 2	0.0006	0.9262	(149, 405)	71626
RH SomMot 5	RH Limbic TempPole 8	0.0006	0.9216	(289, 411)	118322
LH SomMot 35	RH SalVentAttn FrOperIns 9	0.0006	0.9301	(73, 382)	38049
RH Limbic OFC 1	PUT-DA-rh	0.0006	0.9228	(397, 513)	141050
LH SomMot 26	RH Cont PFCl 11	0.0006	0.9221	(64, 433)	33744
RH SomMot 16	RH Limbic OFC 1	0.0006	0.9261	(300, 397)	121146
LH Default pCunPCC 5	RH Vis 8	0.0006	0.9211	(240, 257)	104056
LH SomMot 47	RH Default PFCdPFCm 12	0.0006	0.9177	(85, 485)	43834
LH Limbic OFC 1	RH DorsAttn PrCv 3	0.0006	0.9209	(138, 364)	67086
LH Default PFC 9	LH Default PFC 29	0.0006	0.9283	(214, 234)	95570
RH Vis 30	RH Cont PFCl 18	0.0005	0.936	(279, 440)	115666
RH SomMot 44	RH Cont PFCl 9	0.0005	0.9418	(328, 431)	127858
LH Limbic TempPole 6	RH SalVentAttn Med 7	0.0005	0.9369	(149, 390)	71611
LH Vis 4	RH Cont Par 6	0.0005	0.9329	(3, 419)	2071
LH Vis 10	LH Limbic TempPole 9	0.0005	0.9354	(9, 152)	5083
LH Vis 17	RH SalVentAttn FrOperIns 5	0.0005	0.9382	(16, 378)	9089
LH DorsAttn Post 19	LH Default PFC 11	0.0005	0.9358	(104, 216)	52267
RH SomMot 31	RH Limbic TempPole 5	0.0005	0.9415	(315, 408)	124832
RH SomMot 27	THA-DAl-rh	0.0005	0.9395	(311, 511)	123977
LH Vis 29	LH Vis 34	0.0005	0.9346	(28, 33)	15110
LH DorsAttn Post 16	THA-DAl-rh	0.0005	0.9333	(101, 511)	51212
LH Default pCunPCC 11	RH Default PFCdPFCm 13	0.0005	0.9376	(246, 486)	106142
RH Vis 22	RH Cont Par 5	0.0005	0.9379	(271, 418)	113424
LH Vis 39	RH DorsAttn Post 15	0.0005	0.9371	(38, 348)	20620
LH Vis 3	THA-VAia-lh	0.0005	0.9331	(2, 530)	1632
LH Default pCunPCC 10	RH Limbic TempPole 8	0.0005	0.9389	(245, 411)	105760
LH DorsAttn Post 12	RH Vis 28	0.0005	0.9398	(97, 277)	49164
LH SomMot 19	LH Limbic OFC 3	0.0005	0.9369	(57, 140)	30007
RH SomMot 5	NAc-shell-rh	0.0005	0.9389	(289, 523)	118434
RH SomMot 15	RH Limbic TempPole 3	0.0005	0.9342	(299, 406)	120902
LH Vis 19	LH SomMot 26	0.0005	0.9398	(18, 64)	9846
LH Vis 19	LH Vis 36	0.0005	0.935	(18, 35)	9817
LH SalVentAttn FrOperIns 6	RH SalVentAttn Med 9	0.0005	0.9307	(122, 392)	60354
LH Default PFC 15	CAU-VA-lh	0.0005	0.9306	(220, 543)	97892
LH Default PFC 16	LH Default PFC 25	0.0005	0.932	(221, 230)	97911
LH SomMot 33	RH Default pCunPCC 1	0.0005	0.9382	(71, 489)	37195
LH SomMot 11	LH SalVentAttn TempOcc 1	0.0005	0.9376	(49, 116)	25987
LH DorsAttn Post 8	LH SalVentAttn FrOperIns 2	0.0005	0.9355	(93, 118)	47175
RH Default Par 2	HIP-head-m1-rh	0.0005	0.9346	(453, 500)	148177
RH Limbic TempPole 8	RH Default pCunPCC 2	0.0005	0.9387	(411, 490)	143106
RH Limbic OFC 3	pGP-rh	0.0005	0.9374	(399, 525)	141371
LH Vis 5	RH SomMot 30	0.0005	0.9426	(4, 314)	2515
LH Vis 22	RH SomMot 26	0.0005	0.9341	(21, 310)	11691
RH SomMot 10	RH Default PFCv 3	0.0005	0.9428	(294, 472)	119688
LH DorsAttn Post 15	RH Default Temp 3	0.0005	0.9356	(100, 462)	50711
LH SomMot 10	RH SalVentAttn Med 4	0.0005	0.9338	(48, 387)	25754
LH SomMot 9	RH Cont PFCl 14	0.0005	0.9337	(47, 436)	25298
lAMY-rh	HIP-body-lh	0.0005	0.937	(520, 532)	152631
RH Vis 29	RH Default Temp 5	0.0005	0.9381	(278, 464)	115416
LH Default PHC 1	RH Cont PFCl 13	0.0005	0.9337	(248, 435)	106702
RH SomMot 6	RH SalVentAttn FrOperIns 9	0.0005	0.9384	(290, 382)	118556
LH DorsAttn Post 16	CAU-VA-lh	0.0005	0.9419	(101, 543)	51244
LH DorsAttn Post 15	aGP-rh	0.0005	0.9308	(100, 526)	50775
LH SalVentAttn Med 8	LH Default pCunPCC 11	0.0005	0.9425	(135, 246)	65720
LH Default Temp 1	RH SalVentAttn PFCl 1	0.0005	0.9409	(185, 383)	85482
LH Vis 39	HIP-head-l-rh	0.0005	0.934	(38, 504)	20776
LH SomMot 35	RH SomMot 5	0.0005	0.9369	(73, 289)	37956
RH SomMot 40	RH Cont Temp 2	0.0005	0.9362	(324, 421)	126942
LH DorsAttn Post 16	RH Vis 31	0.0005	0.9344	(101, 280)	50981
RH SomMot 24	RH SalVentAttn FrOperIns 2	0.0005	0.9344	(308, 375)	123112
RH SomMot 12	RH Limbic TempPole 8	0.0005	0.9348	(296, 411)	120142
RH DorsAttn PrCv 2	RH SalVentAttn FrOperIns 4	0.0005	0.9325	(363, 377)	135049
LH Vis 16	RH SalVentAttn Med 6	0.0005	0.935	(15, 389)	8563
LH SomMot 21	aGP-lh	0.0005	0.9422	(59, 553)	31409
LH Limbic TempPole 1	mAMY-lh	0.0005	0.9308	(144, 548)	69739
LH Vis 16	RH SomMot 44	0.0005	0.9309	(15, 328)	8502
LH Limbic TempPole 6	RH Default PFCdPFCm 14	0.0005	0.9425	(149, 487)	71708
THA-VAia-lh	CAU-tail-lh	0.0005	0.9303	(530, 546)	152920
LH DorsAttn Post 8	RH Default pCunPCC 10	0.0005	0.9422	(93, 498)	47555
RH Vis 29	RH Limbic TempPole 6	0.0005	0.9375	(278, 409)	115361
LH DorsAttn Post 1	RH Cont PFCl 14	0.0005	0.9384	(86, 436)	44252
LH DorsAttn PrCv 2	LH Limbic TempPole 8	0.0005	0.937	(110, 151)	54875
LH Default pCunPCC 2	RH SomMot 16	0.0005	0.9405	(237, 300)	103157
LH Vis 10	LH Default PFC 29	0.0005	0.9319	(9, 234)	5165
LH Default PHC 2	RH Vis 25	0.0005	0.9357	(249, 274)	106845
LH Default PHC 2	RH Vis 6	0.0005	0.9409	(249, 255)	106826
LH Vis 3	RH Vis 26	0.0005	0.933	(2, 275)	1377
LH DorsAttn Post 13	THA-DAl-rh	0.0005	0.9385	(98, 511)	49853
RH SalVentAttn Med 7	RH Cont PFCmp 1	0.0005	0.9365	(390, 449)	139873
LH Cont OFC 1	LH Default pCunPCC 3	0.0005	0.9426	(165, 238)	77787
LH Vis 22	RH Default pCunPCC 9	0.0005	0.9406	(21, 497)	11878
LH Cont OFC 1	RH SalVentAttn Med 3	0.0005	0.9351	(165, 386)	77935
LH SomMot 30	RH DorsAttn Post 5	0.0005	0.9378	(68, 338)	35595
LH SomMot 10	LH Default PHC 1	0.0005	0.9392	(48, 248)	25615
LH Vis 34	LH SomMot 25	0.0005	0.9345	(33, 63)	17750
THA-VAip-lh	PUT-VP-lh	0.0005	0.9364	(529, 541)	152892
RH Limbic OFC 3	RH Cont PFCl 13	0.0005	0.9406	(399, 435)	141281
LH Default PFC 9	LH Default pCunPCC 2	0.0005	0.9404	(214, 237)	95573
RH Cont pCun 3	aGP-rh	0.0005	0.9378	(445, 526)	147375
LH DorsAttn Post 7	LH Cont Cing 1	0.0005	0.9362	(92, 179)	46776
LH Vis 4	RH SalVentAttn TempOccPar 2	0.0005	0.936	(3, 366)	2018
LH SalVentAttn Med 1	LH Default PFC 15	0.0005	0.9406	(128, 220)	62747
LH DorsAttn PrCv 1	LH Default Temp 9	0.0005	0.9316	(109, 193)	54474
RH SomMot 3	THA-VPm-lh	0.0005	0.938	(287, 534)	117916
LH Vis 27	RH SalVentAttn Med 11	0.0005	0.9318	(26, 394)	14420
LH SomMot 30	THA-DAm-lh	0.0005	0.9334	(68, 537)	35794
LH Vis 9	RH Default PFCdPFCm 9	0.0005	0.9309	(8, 482)	4869
LH Cont PFCmp 3	RH Default PFCdPFCm 12	0.0005	0.9342	(184, 485)	85216
LH SalVentAttn FrOperIns 1	RH DorsAttn Post 19	0.0005	0.941	(117, 352)	58149
RH DorsAttn PrCv 3	RH SalVentAttn FrOperIns 3	0.0005	0.9426	(364, 376)	135237
LH DorsAttn Post 7	LH Cont Par 3	0.0005	0.9399	(92, 156)	46753
LH SomMot 14	LH Cont pCun 2	0.0005	0.9347	(52, 177)	27554
RH SomMot 40	lAMY-lh	0.0005	0.9316	(324, 547)	127068
LH SomMot 27	RH SomMot 36	0.0005	0.9346	(65, 320)	34119
LH Vis 22	RH Limbic TempPole 5	0.0005	0.9397	(21, 408)	11789
LH SalVentAttn Med 1	LH Cont Par 6	0.0005	0.9311	(128, 159)	62686
LH DorsAttn Post 3	RH Cont PFCl 15	0.0005	0.9304	(88, 437)	45184
LH SalVentAttn FrOperIns 7	RH SomMot 4	0.0005	0.9417	(123, 288)	60680
RH Vis 35	RH SomMot 48	0.0005	0.94	(284, 332)	116913
LH Default PHC 2	RH Cont PFCl 16	0.0005	0.9313	(249, 438)	107009
RH SomMot 8	RH SomMot 47	0.0005	0.9305	(292, 331)	119028
LH Default PHC 2	RH Cont PFCl 14	0.0005	0.9381	(249, 436)	107007
LH Default pCunPCC 1	CAU-DA-rh	0.0005	0.9303	(236, 517)	103058
LH SomMot 37	CAU-body-rh	0.0005	0.9423	(75, 518)	39142
RH Vis 8	THA-VAia-rh	0.0005	0.9391	(257, 503)	109470
LH Vis 26	RH Vis 29	0.0005	0.9304	(25, 278)	13777
RH Vis 20	RH DorsAttn Post 6	0.0005	0.9375	(269, 339)	112780
NAc-shell-rh	aGP-lh	0.0005	0.9378	(523, 553)	152745
LH Limbic TempPole 3	RH SomMot 6	0.0005	0.9308	(146, 290)	70296
LH SalVentAttn ParOper 4	RH DorsAttn Post 17	0.0005	0.9404	(114, 350)	56836
RH Vis 25	RH DorsAttn FEF 2	0.0005	0.9403	(274, 359)	114205
LH Default pCunPCC 7	RH Vis 34	0.0005	0.9385	(242, 283)	104705
LH DorsAttn Post 1	THA-VAip-rh	0.0005	0.9424	(86, 502)	44318
LH SomMot 25	RH SalVentAttn Med 13	0.0005	0.9389	(63, 396)	33218
LH Default pCunPCC 6	RH Limbic OFC 6	0.0005	0.9303	(241, 402)	104513
LH Default pCunPCC 12	RH SalVentAttn FrOperIns 5	0.0005	0.9312	(247, 378)	106340
RH Cont PFCl 1	RH Cont PFCmp 2	0.0005	0.9368	(423, 450)	144692
LH SomMot 33	RH DorsAttn Post 6	0.0004	0.9531	(71, 339)	37045
RH SalVentAttn FrOperIns 6	THA-DAl-rh	0.0004	0.9508	(379, 511)	138087
LH Vis 7	LH Vis 22	0.0004	0.9545	(6, 21)	3317
LH DorsAttn Post 5	LH SalVentAttn FrOperIns 7	0.0004	0.945	(90, 123)	45797
LH SalVentAttn TempOcc 1	RH SomMot 39	0.0004	0.9521	(116, 323)	57684
LH SomMot 32	RH SalVentAttn Med 13	0.0004	0.9512	(70, 396)	36620
RH Default Par 2	RH Default pCunPCC 7	0.0004	0.9543	(453, 495)	148172
LH DorsAttn Post 12	PUT-VA-lh	0.0004	0.9507	(97, 539)	49426
RH SomMot 16	RH Cont PFCl 8	0.0004	0.95	(300, 430)	121179
LH Vis 38	LH Default pCunPCC 1	0.0004	0.9436	(37, 236)	19993
LH Vis 37	RH DorsAttn Post 16	0.0004	0.9475	(36, 349)	19590
THA-VPl-lh	THA-DAl-lh	0.0004	0.9429	(535, 538)	153012
LH Limbic OFC 2	RH Default Temp 10	0.0004	0.9487	(139, 469)	67605
LH DorsAttn Post 6	RH Cont PFCl 1	0.0004	0.9504	(91, 423)	46559
LH DorsAttn Post 16	LH DorsAttn PrCv 2	0.0004	0.945	(101, 110)	50811
LH SalVentAttn Med 10	LH Cont PFCmp 2	0.0004	0.9476	(137, 183)	66490
LH Vis 32	LH Default PHC 2	0.0004	0.9553	(31, 249)	16895
RH Vis 22	RH Limbic OFC 5	0.0004	0.9447	(271, 401)	113407
LH Vis 38	RH SalVentAttn FrOperIns 6	0.0004	0.9476	(37, 379)	20136
LH Default pCunPCC 11	THA-VAia-lh	0.0004	0.9506	(246, 530)	106186
LH SomMot 37	RH Cont Cing 3	0.0004	0.9496	(75, 448)	39072
LH SomMot 7	RH Cont Par 2	0.0004	0.9453	(45, 415)	24264
LH Vis 18	LH DorsAttn Post 15	0.0004	0.9471	(17, 100)	9347
RH SomMot 27	aGP-rh	0.0004	0.9553	(311, 526)	123992
LH DorsAttn Post 16	RH SomMot 14	0.0004	0.9526	(101, 298)	50999
LH DorsAttn Post 16	LH Default pCunPCC 11	0.0004	0.9555	(101, 246)	50947
LH Vis 19	LH Default PFC 23	0.0004	0.9554	(18, 228)	10010
LH SomMot 10	PUT-VP-lh	0.0004	0.9436	(48, 541)	25908
RH SomMot 30	RH Limbic OFC 5	0.0004	0.9536	(314, 401)	124587
LH SomMot 26	LH Default Par 2	0.0004	0.9458	(64, 198)	33509
LH Default PFC 16	RH DorsAttn Post 1	0.0004	0.9522	(221, 334)	98015
RH Vis 23	RH SomMot 26	0.0004	0.947	(272, 310)	113597
RH SomMot 36	PUT-DA-lh	0.0004	0.9535	(320, 540)	126139
LH Vis 7	LH DorsAttn Post 16	0.0004	0.9436	(6, 101)	3397
RH SomMot 45	HIP-head-m2-rh	0.0004	0.9511	(329, 501)	128152
LH DorsAttn Post 12	LH Default Temp 11	0.0004	0.9483	(97, 195)	49082
LH Limbic TempPole 1	RH SomMot 22	0.0004	0.9548	(144, 306)	69497
LH SalVentAttn ParOper 1	RH SalVentAttn FrOperIns 2	0.0004	0.9546	(111, 375)	55541
LH Vis 4	LH Vis 15	0.0004	0.9529	(3, 14)	1666
LH SalVentAttn ParOper 5	RH SomMot 13	0.0004	0.9531	(115, 297)	57221
LH DorsAttn Post 16	LH Default pCunPCC 3	0.0004	0.9529	(101, 238)	50939
LH Cont Cing 1	RH Default pCunPCC 7	0.0004	0.9452	(179, 495)	83371
RH Vis 34	RH Cont Par 5	0.0004	0.9495	(283, 418)	116730
LH Default pCunPCC 1	RH DorsAttn Post 1	0.0004	0.9438	(236, 334)	102875
RH Vis 3	RH SomMot 12	0.0004	0.9511	(252, 296)	107773
LH SomMot 38	LH Default PFC 20	0.0004	0.947	(76, 225)	39326
LH DorsAttn Post 6	RH Vis 23	0.0004	0.9463	(91, 272)	46408
RH Cont PFCl 2	HIP-head-m2-lh	0.0004	0.9549	(424, 528)	144899
LH SomMot 17	CAU-body-rh	0.0004	0.9491	(55, 518)	29392
LH SomMot 8	LH Default PFC 30	0.0004	0.9494	(46, 235)	24591
LH SomMot 35	mAMY-lh	0.0004	0.9444	(73, 548)	38215
LH SalVentAttn FrOperIns 5	RH DorsAttn Post 23	0.0004	0.9516	(121, 356)	59887
RH Vis 23	RH Default PFCv 3	0.0004	0.9429	(272, 472)	113759
RH Vis 23	RH Cont PFCmp 1	0.0004	0.9512	(272, 449)	113736
LH Vis 3	THA-VAip-lh	0.0004	0.9532	(2, 529)	1631
LH Vis 4	THA-VPl-lh	0.0004	0.9519	(3, 535)	2187
RH SomMot 11	HIP-head-m1-rh	0.0004	0.9436	(295, 500)	119974
LH SomMot 26	LH SalVentAttn FrOperIns 3	0.0004	0.9445	(64, 119)	33430
LH SomMot 11	LH SalVentAttn Med 2	0.0004	0.9505	(49, 129)	26000
LH DorsAttn Post 12	RH SomMot 7	0.0004	0.9481	(97, 291)	49178
LH SomMot 11	LH DorsAttn Post 3	0.0004	0.9439	(49, 88)	25959
RH Vis 1	RH Vis 9	0.0004	0.9496	(250, 258)	107132
RH SomMot 45	RH Cont Cing 1	0.0004	0.9536	(329, 446)	128097
LH SalVentAttn Med 3	RH Cont PFCl 5	0.0004	0.9531	(130, 427)	63801
RH Vis 9	RH SomMot 19	0.0004	0.9461	(258, 303)	109565
LH Limbic TempPole 9	CAU-body-lh	0.0004	0.9546	(152, 545)	72972
LH Vis 39	LH SalVentAttn FrOperIns 3	0.0004	0.9438	(38, 119)	20391
LH DorsAttn Post 18	RH Vis 35	0.0004	0.9517	(103, 284)	51886
LH SomMot 36	LH SalVentAttn FrOperIns 3	0.0004	0.9484	(74, 119)	38265
LH DorsAttn Post 14	LH SalVentAttn Med 7	0.0004	0.95	(99, 134)	49930
RH SalVentAttn Med 11	PUT-VP-lh	0.0004	0.9476	(394, 541)	140607
LH DorsAttn Post 10	RH Cont PFCl 8	0.0004	0.9469	(95, 430)	48404
LH SalVentAttn TempOcc 1	RH DorsAttn Post 21	0.0004	0.9511	(116, 354)	57715
LH DorsAttn Post 14	PUT-DA-rh	0.0004	0.9526	(99, 513)	50309
RH Vis 35	RH DorsAttn Post 8	0.0004	0.9474	(284, 341)	116922
LH DorsAttn Post 7	RH Default pCunPCC 9	0.0004	0.9496	(92, 497)	47094
RH SomMot 42	HIP-head-m1-lh	0.0004	0.9429	(326, 527)	127503
RH SomMot 17	RH SomMot 38	0.0004	0.947	(301, 322)	121323
LH SalVentAttn FrOperIns 8	RH SomMot 24	0.0004	0.9467	(124, 308)	61129
LH SomMot 36	RH Cont Par 4	0.0004	0.9464	(74, 417)	38563
RH SomMot 5	RH Cont PFCmp 2	0.0004	0.9454	(289, 450)	118361
LH Cont PFCl 6	RH SalVentAttn TempOccPar 5	0.0004	0.9554	(171, 369)	80225
RH Vis 17	THA-VAip-rh	0.0004	0.9492	(266, 502)	112088
LH SomMot 44	RH Vis 16	0.0004	0.9481	(82, 265)	42207
LH Default pCunPCC 8	RH DorsAttn Post 18	0.0004	0.953	(243, 351)	105083
LH Default PFC 26	RH Default PFCdPFCm 8	0.0004	0.9493	(231, 481)	101427
LH Vis 21	RH Limbic OFC 7	0.0004	0.9527	(20, 403)	11252
LH SomMot 6	RH Default pCunPCC 5	0.0004	0.9482	(44, 493)	23834
LH DorsAttn Post 17	LH Default Par 7	0.0004	0.9506	(102, 203)	51355
LH SomMot 11	RH Vis 14	0.0004	0.9452	(49, 263)	26134
LH Vis 2	LH Vis 7	0.0004	0.946	(1, 6)	557
RH DorsAttn Post 10	HIP-head-m2-lh	0.0004	0.9486	(343, 528)	131210
LH SomMot 30	LH Default PFC 10	0.0004	0.9555	(68, 215)	35472
LH Cont PFCd 2	LH Default pCunPCC 5	0.0004	0.954	(164, 240)	77401
LH Default PFC 4	LH Default PFC 30	0.0004	0.9518	(209, 235)	93866
RH Default Par 2	HIP-tail-lh	0.0004	0.9471	(453, 533)	148210
LH DorsAttn Post 15	LH Default PFC 24	0.0004	0.9489	(100, 229)	50478
LH SalVentAttn FrOperIns 1	RH Vis 32	0.0004	0.9464	(117, 281)	58078
LH Vis 9	RH SomMot 14	0.0004	0.9495	(8, 298)	4685
LH Vis 38	LH SomMot 38	0.0004	0.9507	(37, 76)	19833
LH Vis 38	LH SomMot 37	0.0004	0.9474	(37, 75)	19832
LH SalVentAttn FrOperIns 7	THA-VPl-lh	0.0004	0.9545	(123, 535)	60927
LH Limbic TempPole 8	RH Vis 24	0.0004	0.9467	(151, 273)	72299
LH SomMot 22	RH Default PFCdPFCm 2	0.0004	0.9463	(60, 475)	31824
LH Default PFC 20	LH Default PFC 28	0.0004	0.9552	(225, 233)	99232
LH SalVentAttn Med 7	LH Default PHC 1	0.0004	0.9435	(134, 248)	65304
LH Default pCunPCC 10	RH Vis 34	0.0004	0.9496	(245, 283)	105632
LH SomMot 17	RH Vis 8	0.0004	0.9513	(55, 257)	29131
LH Vis 28	LH SalVentAttn FrOperIns 1	0.0004	0.9496	(27, 117)	14669
LH DorsAttn Post 3	RH Default pCunPCC 2	0.0004	0.9485	(88, 490)	45237
LH SomMot 16	LH DorsAttn Post 16	0.0004	0.9535	(54, 101)	28477
LH DorsAttn Post 4	RH Cont PFCl 2	0.0004	0.9495	(89, 424)	45635
RH SalVentAttn Med 7	RH Default Par 2	0.0004	0.9444	(390, 453)	139877
RH DorsAttn PrCv 1	aGP-lh	0.0004	0.9447	(362, 553)	135035
LH DorsAttn PrCv 2	RH Vis 34	0.0004	0.9546	(110, 283)	55007
LH Limbic TempPole 10	RH SomMot 18	0.0004	0.9484	(153, 302)	73129
LH Vis 6	LH SalVentAttn Med 10	0.0004	0.9447	(5, 137)	2886
LH Default PFC 23	RH SomMot 46	0.0004	0.9546	(228, 330)	100307
LH SomMot 11	RH Vis 21	0.0004	0.952	(49, 270)	26141
RH Vis 29	RH SomMot 15	0.0004	0.9514	(278, 299)	115251
RH SomMot 31	RH SomMot 49	0.0004	0.9432	(315, 333)	124757
LH SalVentAttn Med 8	HIP-head-m2-rh	0.0004	0.9533	(135, 501)	65975
RH Vis 3	RH SalVentAttn Med 7	0.0004	0.9507	(252, 390)	107867
RH SalVentAttn FrOperIns 9	RH Default Temp 2	0.0004	0.9514	(382, 461)	138553
LH SalVentAttn FrOperIns 8	LH Limbic OFC 5	0.0004	0.954	(124, 142)	60963
LH SomMot 14	LH SomMot 38	0.0004	0.9511	(52, 76)	27453
THA-VPl-lh	CAU-DA-lh	0.0004	0.9455	(535, 544)	153018
LH SomMot 36	LH Default PFC 7	0.0004	0.9474	(74, 212)	38358
RH Limbic TempPole 6	THA-VPm-lh	0.0004	0.9511	(409, 534)	142865
THA-VAip-lh	THA-DP-lh	0.0004	0.9478	(529, 549)	152900
RH Limbic TempPole 6	pGP-rh	0.0003	0.9602	(409, 525)	142856
LH Vis 1	LH SomMot 34	0.0003	0.956	(0, 72)	71
LH Vis 13	RH SomMot 32	0.0003	0.9621	(12, 316)	6873
LH DorsAttn Post 16	RH SomMot 3	0.0003	0.9631	(101, 287)	50988
LH DorsAttn Post 12	RH SomMot 13	0.0003	0.9583	(97, 297)	49184
LH SalVentAttn Med 4	RH SalVentAttn TempOccPar 7	0.0003	0.9574	(131, 371)	64167
RH DorsAttn Post 6	PUT-DA-rh	0.0003	0.9594	(339, 513)	130349
RH SalVentAttn Med 6	RH Cont PFCl 15	0.0003	0.9646	(389, 437)	139698
RH SalVentAttn Med 13	PUT-DA-rh	0.0003	0.9635	(396, 513)	140894
LH Default PFC 16	LH Default PFC 30	0.0003	0.9636	(221, 235)	97916
LH SomMot 15	LH SomMot 46	0.0003	0.958	(53, 84)	27961
RH SomMot 15	CAU-tail-rh	0.0003	0.9559	(299, 519)	121015
RH SomMot 7	RH SalVentAttn TempOccPar 6	0.0003	0.9618	(291, 370)	118806
RH Vis 28	RH SomMot 21	0.0003	0.964	(277, 305)	114982
LH SomMot 38	RH Default Temp 3	0.0003	0.9628	(76, 462)	39563
LH SomMot 26	LH Default Temp 12	0.0003	0.9641	(64, 196)	33507
RH SomMot 3	RH Default PFCdPFCm 7	0.0003	0.965	(287, 480)	117862
RH SomMot 43	PUT-VP-rh	0.0003	0.9589	(327, 514)	127716
LH Default pCunPCC 11	RH Default PFCdPFCm 15	0.0003	0.9645	(246, 488)	106144
LH Default PHC 1	RH Default PFCdPFCm 4	0.0003	0.9627	(248, 477)	106744
LH SomMot 36	RH DorsAttn Post 2	0.0003	0.9575	(74, 335)	38481
LH Vis 32	LH Cont PFCl 6	0.0003	0.9597	(31, 171)	16817
RH SalVentAttn Med 1	RH SalVentAttn Med 6	0.0003	0.9593	(384, 389)	138820
LH DorsAttn Post 4	LH Default PFC 11	0.0003	0.9564	(89, 216)	45427
RH SomMot 5	RH Limbic TempPole 5	0.0003	0.9652	(289, 408)	118319
LH SomMot 26	HIP-tail-lh	0.0003	0.9596	(64, 533)	33844
LH SalVentAttn TempOcc 1	pGP-rh	0.0003	0.9642	(116, 525)	57886
LH SomMot 31	RH SalVentAttn FrOperIns 4	0.0003	0.9626	(69, 377)	36118
LH SomMot 31	RH SalVentAttn Med 8	0.0003	0.957	(69, 391)	36132
RH Vis 10	RH Limbic TempPole 7	0.0003	0.9654	(259, 410)	109966
RH Vis 19	RH SalVentAttn FrOperIns 7	0.0003	0.9665	(268, 380)	112537
LH DorsAttn Post 15	RH Default pCunPCC 8	0.0003	0.9564	(100, 496)	50745
LH Default PFC 16	RH Default Par 8	0.0003	0.9581	(221, 459)	98140
LH Cont PFCmp 3	RH Limbic TempPole 2	0.0003	0.9667	(184, 405)	85136
RH SomMot 40	RH Cont Temp 1	0.0003	0.9639	(324, 420)	126941
LH SalVentAttn ParOper 3	LH Limbic TempPole 10	0.0003	0.9598	(113, 153)	56200
LH Vis 2	LH Default PFC 8	0.0003	0.9681	(1, 213)	764
RH Vis 4	RH Cont PFCl 7	0.0003	0.9567	(253, 429)	108206
LH Cont Par 4	RH SomMot 30	0.0003	0.9579	(157, 314)	74731
LH SomMot 38	THA-DP-lh	0.0003	0.9669	(76, 549)	39650
LH DorsAttn Post 6	THA-DP-lh	0.0003	0.966	(91, 549)	46685
RH SalVentAttn TempOccPar 6	RH Default pCunPCC 9	0.0003	0.9625	(370, 497)	136471
LH SalVentAttn FrOperIns 6	RH SalVentAttn Med 12	0.0003	0.9571	(122, 395)	60357
RH SomMot 23	RH Default pCunPCC 7	0.0003	0.9592	(307, 495)	122987
RH Vis 13	RH DorsAttn PrCv 2	0.0003	0.9598	(262, 363)	110795
LH SalVentAttn FrOperIns 9	RH SalVentAttn Med 3	0.0003	0.9654	(125, 386)	61635
LH SalVentAttn FrOperIns 10	RH Limbic TempPole 10	0.0003	0.9628	(126, 413)	62089
LH SalVentAttn Med 2	LH Default Temp 2	0.0003	0.9656	(129, 186)	63137
LH Default PFC 16	RH Default pCunPCC 9	0.0003	0.9566	(221, 497)	98178
RH Limbic TempPole 8	THA-DAl-rh	0.0003	0.9642	(411, 511)	143127
LH Vis 6	CAU-VA-lh	0.0003	0.9619	(5, 543)	3292
LH DorsAttn Post 15	RH Default PFCdPFCm 10	0.0003	0.9565	(100, 483)	50732
LH DorsAttn Post 12	RH Default PFCv 3	0.0003	0.9613	(97, 472)	49359
LH SomMot 15	LH Default PFC 21	0.0003	0.9593	(53, 226)	28103
RH SomMot 44	RH Default Temp 4	0.0003	0.9676	(328, 463)	127890
LH Default PFC 15	RH Vis 19	0.0003	0.9656	(220, 268)	97617
LH SomMot 18	RH Default PFCdPFCm 6	0.0003	0.9633	(56, 479)	29850
RH Default Par 5	RH Default pCunPCC 3	0.0003	0.9575	(456, 491)	148462
LH Vis 32	RH Cont PFCl 8	0.0003	0.9628	(31, 430)	17076
LH Cont Par 8	RH SalVentAttn Med 6	0.0003	0.9653	(161, 389)	76380
LH DorsAttn Post 9	LH Limbic OFC 6	0.0003	0.9594	(94, 143)	47659
RH Cont Par 2	RH Cont PFCmp 3	0.0003	0.9568	(415, 451)	143625
RH Vis 27	RH Default Par 7	0.0003	0.9658	(276, 458)	114859
LH SalVentAttn ParOper 4	RH Cont PFCl 10	0.0003	0.9598	(114, 432)	56918
RH Default PFCv 3	RH Default PFCdPFCm 2	0.0003	0.9643	(472, 475)	149862
LH Vis 16	CAU-DA-lh	0.0003	0.9656	(15, 544)	8718
RH SomMot 45	RH Limbic TempPole 1	0.0003	0.9563	(329, 404)	128055
LH DorsAttn PrCv 2	LH Limbic TempPole 10	0.0003	0.9644	(110, 153)	54877
LH Default pCunPCC 10	RH SomMot 18	0.0003	0.9604	(245, 302)	105651
RH DorsAttn Post 4	THA-VAia-lh	0.0003	0.956	(337, 530)	129937
LH Default PFC 8	LH Default PHC 2	0.0003	0.9603	(213, 249)	95246
RH DorsAttn Post 2	RH Default pCunPCC 4	0.0003	0.9581	(335, 492)	129466
RH SomMot 10	RH Limbic OFC 1	0.0003	0.9617	(294, 397)	119613
RH SomMot 16	RH DorsAttn Post 8	0.0003	0.9588	(300, 341)	121090
RH Vis 35	RH SomMot 26	0.0003	0.9569	(284, 310)	116891
LH Vis 15	HIP-body-lh	0.0003	0.965	(14, 532)	8168
LH SomMot 47	LH Default Par 8	0.0003	0.9567	(85, 204)	43553
LH DorsAttn PrCv 1	RH SalVentAttn Med 11	0.0003	0.9586	(109, 394)	54675
RH Vis 8	RH SomMot 20	0.0003	0.963	(257, 304)	109271
LH SomMot 10	RH SalVentAttn Med 9	0.0003	0.9619	(48, 392)	25759
RH Limbic TempPole 8	CAU-body-lh	0.0003	0.9587	(411, 545)	143161
LH SomMot 10	LH SomMot 17	0.0003	0.9575	(48, 55)	25422
RH SomMot 43	THA-VPl-lh	0.0003	0.9682	(327, 535)	127737
LH Default Par 6	LH Default PFC 10	0.0003	0.9599	(202, 215)	91417
LH SomMot 41	RH SomMot 11	0.0003	0.9616	(79, 295)	40821
LH Default PHC 1	RH DorsAttn Post 10	0.0003	0.9637	(248, 343)	106610
LH Default PFC 14	RH SomMot 33	0.0003	0.964	(219, 317)	97333
RH SalVentAttn Med 13	CAU-VA-lh	0.0003	0.9598	(396, 543)	140924
RH SalVentAttn FrOperIns 7	RH Default pCunPCC 9	0.0003	0.961	(380, 497)	138246
LH Vis 37	LH SalVentAttn Med 2	0.0003	0.9602	(36, 129)	19370
LH SomMot 33	RH Cont PFCl 15	0.0003	0.9595	(71, 437)	37143
LH Default PFC 13	THA-DAl-lh	0.0003	0.9601	(218, 538)	97220
RH SomMot 31	RH Default Par 7	0.0003	0.9582	(315, 458)	124882
LH SomMot 13	RH Default Temp 10	0.0003	0.96	(51, 469)	27345
LH SomMot 25	RH Cont PFCl 10	0.0003	0.9611	(63, 432)	33254
LH SomMot 40	RH DorsAttn Post 11	0.0003	0.9656	(78, 344)	40396
LH DorsAttn Post 1	RH Cont PFCmp 1	0.0003	0.9641	(86, 449)	44265
LH SomMot 2	RH Limbic TempPole 9	0.0003	0.9558	(40, 412)	21711
LH SalVentAttn Med 1	LH Cont pCun 2	0.0003	0.9591	(128, 177)	62704
RH Default Par 3	RH Default Par 6	0.0003	0.9598	(454, 457)	148233
RH DorsAttn Post 14	THA-VPl-rh	0.0003	0.9588	(347, 508)	132020
LH DorsAttn Post 7	LH DorsAttn Post 9	0.0003	0.9654	(92, 94)	46691
LH DorsAttn Post 3	RH SalVentAttn Med 4	0.0003	0.9581	(88, 387)	45134
LH DorsAttn Post 4	RH Cont Cing 3	0.0003	0.9615	(89, 448)	45659
NAc-core-rh	PUT-VP-lh	0.0003	0.9624	(524, 541)	152762
LH Cont PFCl 6	RH SalVentAttn FrOperIns 2	0.0003	0.9664	(171, 375)	80231
LH Default pCunPCC 2	RH Vis 30	0.0003	0.9573	(237, 279)	103136
LH Vis 34	LH Cont Temp 1	0.0003	0.9612	(33, 162)	17849
LH Default PFC 2	RH Cont PFCl 17	0.0003	0.9605	(207, 439)	93381
LH Default PHC 2	RH SalVentAttn FrOperIns 1	0.0003	0.9581	(249, 374)	106945
LH Default PFC 29	RH Default pCunPCC 7	0.0003	0.9563	(234, 495)	102401
LH Vis 11	RH Limbic TempPole 3	0.0003	0.961	(10, 406)	5880
LH DorsAttn Post 15	LH Default pCunPCC 10	0.0003	0.9677	(100, 245)	50494
LH SalVentAttn Med 1	RH SomMot 28	0.0003	0.9681	(128, 312)	62839
LH Default pCunPCC 10	mAMY-rh	0.0003	0.9588	(245, 521)	105870
RH Default Temp 2	NAc-shell-rh	0.0003	0.9655	(461, 523)	148964
LH DorsAttn FEF 2	RH Default pCunPCC 2	0.0003	0.9625	(106, 490)	53436
LH DorsAttn Post 10	RH SomMot 47	0.0003	0.9591	(95, 331)	48305
LH Vis 8	THA-VAia-lh	0.0003	0.9619	(7, 530)	4372
LH SomMot 13	LH Cont PFCl 2	0.0003	0.967	(51, 167)	27043
RH SalVentAttn TempOccPar 1	HIP-head-l-rh	0.0003	0.9672	(365, 504)	135553
RH Vis 7	RH Cont Cing 1	0.0003	0.959	(256, 446)	109117
LH SomMot 40	LH Limbic OFC 4	0.0003	0.9656	(78, 141)	40193
LH SomMot 25	RH SalVentAttn TempOccPar 4	0.0003	0.9601	(63, 368)	33190
RH Vis 3	RH SomMot 19	0.0003	0.9607	(252, 303)	107780
LH SomMot 36	LH Cont PFCv 1	0.0003	0.9609	(74, 175)	38321
LH SomMot 16	RH Cont PFCl 16	0.0003	0.9681	(54, 438)	28814
LH Cont Par 8	LH Default pCunPCC 6	0.0003	0.9661	(161, 241)	76232
LH Default PFC 11	RH Cont PFCl 11	0.0003	0.9666	(216, 433)	96444
LH Default pCunPCC 5	RH Vis 18	0.0003	0.9631	(240, 267)	104066
LH SomMot 18	LH SalVentAttn Med 6	0.0003	0.9577	(56, 133)	29504
LH SomMot 8	LH Default Par 6	0.0003	0.9657	(46, 202)	24558
LH Vis 19	RH SomMot 18	0.0003	0.9674	(18, 302)	10084
LH Vis 2	NAc-core-rh	0.0003	0.9581	(1, 524)	1075
RH Vis 24	RH SalVentAttn Med 9	0.0003	0.9633	(273, 392)	113959
LH SomMot 14	RH DorsAttn Post 18	0.0002	0.9702	(52, 351)	27728
RH Vis 13	RH Limbic TempPole 10	0.0002	0.9776	(262, 413)	110845
LH DorsAttn Post 19	LH Limbic TempPole 9	0.0002	0.9792	(104, 152)	52203
LH Vis 6	PUT-DA-rh	0.0002	0.9747	(5, 513)	3262
LH SomMot 8	LH Default Par 3	0.0002	0.9689	(46, 199)	24555
RH SalVentAttn Med 12	RH Default Par 7	0.0002	0.9718	(395, 458)	140682
LH SomMot 35	LH SomMot 46	0.0002	0.971	(73, 84)	37751
LH Vis 7	RH SomMot 14	0.0002	0.9775	(6, 298)	3594
LH SomMot 11	LH Default PFC 30	0.0002	0.9802	(49, 235)	26106
RH Cont PFCmp 2	NAc-core-rh	0.0002	0.9728	(450, 524)	147898
RH SomMot 31	RH DorsAttn Post 19	0.0002	0.9703	(315, 352)	124776
RH SalVentAttn Med 12	RH Cont PFCl 18	0.0002	0.9743	(395, 440)	140664
THA-DAl-rh	HIP-body-lh	0.0002	0.9703	(511, 532)	152298
LH Vis 4	RH SomMot 9	0.0002	0.9726	(3, 293)	1945
LH Vis 36	LH SalVentAttn ParOper 4	0.0002	0.9806	(35, 114)	18838
LH Default pCunPCC 3	RH DorsAttn FEF 1	0.0002	0.9767	(238, 358)	103530
LH Cont PFCd 2	RH SalVentAttn FrOperIns 9	0.0002	0.9761	(164, 382)	77543
LH Vis 34	RH Cont Cing 2	0.0002	0.97	(33, 447)	18134
LH Default pCunPCC 12	RH SalVentAttn Med 1	0.0002	0.9683	(247, 384)	106346
LH SomMot 8	lAMY-lh	0.0002	0.9754	(46, 547)	24903
RH SalVentAttn FrOperIns 7	RH Default Temp 1	0.0002	0.9695	(380, 460)	138209
RH SomMot 4	RH Cont Temp 2	0.0002	0.9777	(288, 421)	118068
LH SomMot 24	RH Limbic TempPole 6	0.0002	0.9787	(62, 409)	32741
LH DorsAttn FEF 2	RH Cont Par 1	0.0002	0.9741	(106, 414)	53360
LH Default pCunPCC 2	RH SomMot 17	0.0002	0.9728	(237, 301)	103158
RH DorsAttn PrCv 3	RH Limbic TempPole 6	0.0002	0.9794	(364, 409)	135270
RH SomMot 22	RH Default pCunPCC 11	0.0002	0.9756	(306, 499)	122745
LH DorsAttn Post 7	RH SalVentAttn FrOperIns 3	0.0002	0.9798	(92, 376)	46973
LH Vis 1	LH Limbic TempPole 3	0.0002	0.9708	(0, 146)	145
LH Limbic OFC 3	RH Default Temp 3	0.0002	0.9684	(140, 462)	68011
RH SomMot 39	RH Cont PFCl 14	0.0002	0.9765	(323, 436)	126728
LH Default PFC 16	NAc-shell-lh	0.0002	0.9713	(221, 550)	98231
LH DorsAttn Post 13	LH DorsAttn Post 19	0.0002	0.9722	(98, 104)	49446
LH DorsAttn PrCv 1	RH SomMot 40	0.0002	0.9797	(109, 324)	54605
LH DorsAttn PrCv 1	RH Vis 26	0.0002	0.9708	(109, 275)	54556
LH Cont Par 4	RH Limbic TempPole 5	0.0002	0.9747	(157, 408)	74825
LH DorsAttn Post 3	RH SomMot 14	0.0002	0.9764	(88, 298)	45045
RH SomMot 8	RH SomMot 38	0.0002	0.9757	(292, 322)	119019
LH Vis 30	RH DorsAttn Post 18	0.0002	0.979	(29, 351)	15952
LH DorsAttn Post 12	lAMY-rh	0.0002	0.9791	(97, 520)	49407
LH SomMot 23	RH Cont pCun 2	0.0002	0.9687	(61, 444)	32285
RH SalVentAttn Med 12	pGP-rh	0.0002	0.9735	(395, 525)	140749
LH Default PFC 12	RH Default Temp 7	0.0002	0.9694	(217, 466)	96813
LH SomMot 1	RH SomMot 36	0.0002	0.9787	(39, 320)	21106
LH SomMot 23	LH Cont Par 1	0.0002	0.9772	(61, 154)	31995
LH SomMot 6	RH Vis 25	0.0002	0.9792	(44, 274)	23615
LH DorsAttn PrCv 2	LH Default pCunPCC 1	0.0002	0.9748	(110, 236)	54960
LH DorsAttn Post 9	RH DorsAttn FEF 3	0.0002	0.971	(94, 360)	47876
LH Default pCunPCC 8	RH DorsAttn Post 10	0.0002	0.9787	(243, 343)	105075
LH Vis 1	CAU-VA-lh	0.0002	0.969	(0, 543)	542
RH Vis 28	RH Limbic TempPole 3	0.0002	0.9767	(277, 406)	115083
LH SomMot 24	LH Cont Par 2	0.0002	0.9794	(62, 155)	32487
LH Limbic TempPole 9	RH Default Temp 5	0.0002	0.9772	(152, 464)	72891
LH SalVentAttn ParOper 5	RH DorsAttn Post 3	0.0002	0.9703	(115, 336)	57260
LH Default Temp 4	THA-VAs-rh	0.0002	0.9784	(188, 509)	86706
LH SomMot 24	RH Default PFCv 2	0.0002	0.9779	(62, 471)	32803
RH DorsAttn Post 9	NAc-shell-rh	0.0002	0.9694	(342, 523)	130995
RH DorsAttn PrCv 3	RH Limbic OFC 2	0.0002	0.9787	(364, 398)	135259
RH SomMot 14	CAU-VA-lh	0.0002	0.9706	(298, 543)	120785
LH SomMot 23	LH Limbic OFC 1	0.0002	0.9705	(61, 138)	31979
RH Vis 35	RH Cont PFCl 4	0.0002	0.9734	(284, 426)	117007
LH DorsAttn Post 7	LH Default PFC 28	0.0002	0.9794	(92, 233)	46830
LH SalVentAttn Med 1	LH Default PFC 27	0.0002	0.9688	(128, 232)	62759
LH SomMot 30	RH SomMot 46	0.0002	0.9749	(68, 330)	35587
LH Vis 37	RH SomMot 17	0.0002	0.9687	(36, 301)	19542
LH Vis 4	RH DorsAttn Post 18	0.0002	0.9687	(3, 351)	2003
LH DorsAttn Post 11	LH SalVentAttn ParOper 4	0.0002	0.9802	(96, 114)	48545
LH Vis 8	RH Vis 12	0.0002	0.9734	(7, 261)	4103
RH SomMot 15	THA-VAip-lh	0.0002	0.9749	(299, 529)	121025
RH SomMot 3	RH Cont PFCl 20	0.0002	0.979	(287, 442)	117824
LH DorsAttn Post 12	RH Default PFCdPFCm 7	0.0002	0.9741	(97, 480)	49367
RH Vis 10	HIP-tail-rh	0.0002	0.9685	(259, 506)	110062
LH SomMot 24	RH Vis 32	0.0002	0.9766	(62, 281)	32613
LH Vis 37	RH Vis 14	0.0002	0.9735	(36, 263)	19504
LH Default pCunPCC 1	RH SomMot 34	0.0002	0.9767	(236, 318)	102859
RH SomMot 40	RH SomMot 45	0.0002	0.9759	(324, 329)	126850
LH Default PFC 23	RH Vis 35	0.0002	0.9744	(228, 284)	100261
LH DorsAttn Post 19	LH Default PFC 13	0.0002	0.9763	(104, 218)	52269
LH Vis 13	RH Vis 35	0.0002	0.9769	(12, 284)	6841
LH SalVentAttn FrOperIns 2	RH Cont Cing 1	0.0002	0.9793	(118, 446)	58678
RH Vis 28	THA-VAia-lh	0.0002	0.972	(277, 530)	115207
RH SalVentAttn FrOperIns 8	RH Limbic OFC 3	0.0002	0.9779	(381, 399)	138320
RH Vis 8	CAU-tail-lh	0.0002	0.9767	(257, 546)	109513
LH Cont Par 7	RH SalVentAttn FrOperIns 4	0.0002	0.9695	(160, 377)	75976
LH SomMot 8	LH Default Temp 10	0.0002	0.973	(46, 194)	24550
LH Default Temp 2	RH SalVentAttn Med 3	0.0002	0.9728	(186, 386)	85852
LH Vis 30	RH Cont Temp 1	0.0002	0.9688	(29, 420)	16021
LH DorsAttn Post 8	RH Default PFCdPFCm 15	0.0002	0.9781	(93, 488)	47545
LH SomMot 11	LH Default pCunPCC 7	0.0002	0.9691	(49, 242)	26113
LH DorsAttn Post 7	LH Default Temp 10	0.0002	0.9743	(92, 194)	46791
LH Cont PFCl 6	RH SalVentAttn FrOperIns 3	0.0002	0.9764	(171, 376)	80232
RH SomMot 41	RH Default PFCv 3	0.0002	0.974	(325, 472)	127221
LH DorsAttn Post 1	LH Default Temp 9	0.0002	0.9732	(86, 193)	44009
LH SomMot 9	RH SalVentAttn Med 7	0.0002	0.9784	(47, 390)	25252
LH SalVentAttn ParOper 3	LH Cont pCun 2	0.0002	0.9751	(113, 177)	56224
LH Vis 25	LH SalVentAttn FrOperIns 9	0.0002	0.9779	(24, 125)	13096
LH DorsAttn Post 4	LH SalVentAttn Med 9	0.0002	0.9748	(89, 136)	45347
RH SomMot 44	RH Default Par 8	0.0002	0.9806	(328, 459)	127886
LH DorsAttn FEF 3	RH Vis 8	0.0002	0.9726	(107, 257)	53649
LH SomMot 2	THA-VAia-rh	0.0002	0.9723	(40, 503)	21802
LH DorsAttn FEF 1	RH DorsAttn Post 9	0.0002	0.9745	(105, 342)	52841
RH SomMot 45	RH Default Par 2	0.0002	0.9722	(329, 453)	128104
HIP-head-m1-lh	THA-DP-lh	0.0002	0.9753	(527, 549)	152851
LH Default pCunPCC 7	RH Limbic TempPole 7	0.0002	0.9795	(242, 410)	104832
LH SalVentAttn Med 5	RH Default pCunPCC 9	0.0002	0.976	(132, 497)	64714
RH SomMot 11	RH Cont PFCmp 3	0.0002	0.9796	(295, 451)	119925
LH SomMot 10	RH Default Temp 8	0.0002	0.9764	(48, 467)	25834
LH SomMot 24	RH SomMot 20	0.0002	0.971	(62, 304)	32636
RH Vis 1	RH SomMot 22	0.0002	0.9784	(250, 306)	107180
LH Vis 3	RH SalVentAttn FrOperIns 2	0.0002	0.9719	(2, 375)	1477
LH Vis 17	RH Limbic TempPole 4	0.0002	0.9757	(16, 407)	9118
LH Vis 4	RH Default PFCdPFCm 11	0.0002	0.9691	(3, 484)	2136
LH Vis 37	RH SomMot 44	0.0002	0.9686	(36, 328)	19569
LH SomMot 29	THA-VPl-lh	0.0002	0.9779	(67, 535)	35307
LH DorsAttn Post 5	RH DorsAttn Post 10	0.0002	0.9744	(90, 343)	46017
LH SomMot 9	RH Cont PFCl 6	0.0002	0.9702	(47, 428)	25290
RH Vis 18	RH SomMot 10	0.0002	0.9803	(267, 294)	112166
RH Default Temp 3	RH Default PFCdPFCm 9	0.0002	0.9753	(462, 482)	149014
RH Vis 31	RH Default pCunPCC 3	0.0002	0.9705	(280, 491)	115990
LH SalVentAttn FrOperIns 3	LH Default PFC 14	0.0002	0.9779	(119, 219)	58885
LH SalVentAttn FrOperIns 3	RH Vis 19	0.0002	0.9747	(119, 268)	58934
LH Vis 39	THA-VAia-lh	0.0002	0.975	(38, 530)	20802
RH DorsAttn PrCv 2	RH SalVentAttn FrOperIns 8	0.0001	0.9838	(363, 381)	135053
RH Default PFCdPFCm 13	HIP-head-m1-rh	0.0001	0.9821	(486, 500)	150916
LH Cont PFCd 2	RH SomMot 18	0.0001	0.9839	(164, 302)	77463
LH SomMot 29	RH Default PFCdPFCm 2	0.0001	0.9899	(67, 475)	35247
LH Default PFC 29	PUT-VA-lh	0.0001	0.9857	(234, 539)	102445
RH Vis 12	RH SomMot 9	0.0001	0.9863	(261, 293)	110434
LH Vis 33	RH Default Temp 2	0.0001	0.9849	(32, 461)	17628
LH Vis 6	LH Default pCunPCC 12	0.0001	0.9844	(5, 247)	2996
LH Default pCunPCC 12	RH SomMot 7	0.0001	0.9851	(247, 291)	106253
LH Vis 4	RH Default Temp 10	0.0001	0.9859	(3, 469)	2121
LH SomMot 11	RH SalVentAttn FrOperIns 3	0.0001	0.9936	(49, 376)	26247
LH Default PFC 25	RH SalVentAttn FrOperIns 3	0.0001	0.981	(230, 376)	101000
LH DorsAttn Post 14	RH Vis 5	0.0001	0.9911	(99, 254)	50050
LH DorsAttn Post 11	RH SomMot 28	0.0001	0.9929	(96, 312)	48743
RH SomMot 40	RH SomMot 41	0.0001	0.9916	(324, 325)	126846
LH Limbic TempPole 7	RH Default Par 7	0.0001	0.9907	(150, 458)	72082
LH Default PFC 4	RH Default pCunPCC 5	0.0001	0.9841	(209, 493)	94124
RH SomMot 22	RH Default Temp 1	0.0001	0.9921	(306, 460)	122706
LH Vis 17	RH Default Temp 7	0.0001	0.9883	(16, 466)	9177
RH SalVentAttn FrOperIns 4	RH Cont PFCl 19	0.0001	0.9934	(377, 441)	137668
LH SomMot 46	RH SalVentAttn FrOperIns 2	0.0001	0.9932	(84, 375)	43256
LH DorsAttn Post 17	RH Cont pCun 3	0.0001	0.9881	(102, 445)	51597
RH Vis 5	RH SomMot 48	0.0001	0.9872	(254, 332)	108408
LH Default PHC 1	PUT-VA-rh	0.0001	0.9829	(248, 512)	106779
LH Default PFC 26	RH SomMot 20	0.0001	0.9894	(231, 304)	101250
LH Default pCunPCC 8	RH DorsAttn Post 16	0.0001	0.9852	(243, 349)	105081
RH SomMot 49	RH SalVentAttn PrC 1	0.0001	0.9842	(333, 373)	128910
RH SomMot 40	RH DorsAttn Post 9	0.0001	0.985	(324, 342)	126863
LH Vis 4	RH SomMot 34	0.0001	0.9852	(3, 318)	1970
RH SomMot 45	THA-VAs-lh	0.0001	0.9907	(329, 536)	128187
LH SomMot 15	LH Default PHC 1	0.0001	0.985	(53, 248)	28125
LH Default Temp 1	RH DorsAttn PrCv 3	0.0001	0.9822	(185, 364)	85463
LH Cont pCun 3	RH Vis 12	0.0001	0.9927	(178, 261)	82763
RH Vis 33	RH SomMot 30	0.0001	0.9843	(282, 314)	116356
LH SalVentAttn Med 1	RH Cont Cing 3	0.0001	0.993	(128, 448)	62975
LH SalVentAttn FrOperIns 10	RH Cont PFCl 10	0.0001	0.9929	(126, 432)	62108
LH SalVentAttn FrOperIns 10	RH SalVentAttn PrC 1	0.0001	0.9885	(126, 373)	62049
RH Cont PFCl 1	RH Cont PFCl 16	0.0001	0.9831	(423, 438)	144680
LH Vis 34	LH Default Temp 2	0.0001	0.9833	(33, 186)	17873
LH Vis 39	RH Default pCunPCC 10	0.0001	0.9872	(38, 498)	20770
LH Vis 34	RH DorsAttn Post 16	0.0001	0.9917	(33, 349)	18036
LH DorsAttn Post 11	CAU-DA-lh	0.0001	0.9847	(96, 544)	48975
LH DorsAttn Post 8	RH Default Temp 1	0.0001	0.9897	(93, 460)	47517
LH Vis 28	THA-VAia-rh	0.0001	0.982	(27, 503)	15055
LH DorsAttn PrCv 2	RH Default PFCdPFCm 8	0.0001	0.9933	(110, 481)	55205
RH Vis 33	RH Default pCunPCC 10	0.0001	0.991	(282, 498)	116540
LH Cont Par 1	RH Cont PFCl 9	0.0001	0.9908	(154, 431)	73657
LH Vis 2	pGP-lh	0.0001	0.9911	(1, 552)	1103
LH Vis 4	RH SalVentAttn Med 13	0.0001	0.9853	(3, 396)	2048
LH SomMot 15	RH Limbic OFC 2	0.0001	0.9894	(53, 398)	28275
LH Default PFC 28	RH SalVentAttn Med 3	0.0001	0.9935	(233, 386)	101973
LH Default pCunPCC 2	RH SomMot 40	0.0001	0.9826	(237, 324)	103181
RH SomMot 43	RH Cont PFCl 14	0.0001	0.9828	(327, 436)	127638
RH SomMot 9	RH Default PFCdPFCm 8	0.0001	0.9829	(293, 481)	119438
RH SalVentAttn FrOperIns 4	RH Cont Cing 3	0.0001	0.9914	(377, 448)	137675
RH SalVentAttn Med 12	CAU-body-lh	0.0001	0.9812	(395, 545)	140769
LH SomMot 16	LH SalVentAttn Med 6	0.0001	0.9845	(54, 133)	28509
LH SomMot 34	LH Cont Cing 2	0.0001	0.9842	(72, 180)	37367
LH SalVentAttn Med 7	LH Limbic TempPole 8	0.0001	0.983	(134, 151)	65207
RH SalVentAttn FrOperIns 8	mAMY-lh	0.0001	0.9824	(381, 548)	138469
LH SomMot 36	RH Cont PFCl 9	0.0001	0.9913	(74, 431)	38577
LH Vis 5	RH Limbic OFC 2	0.0001	0.9852	(4, 398)	2599
RH SomMot 29	HIP-head-m2-lh	0.0001	0.9908	(313, 528)	124475
LH DorsAttn FEF 2	RH Default PFCv 3	0.0001	0.9906	(106, 472)	53418
LH DorsAttn Post 3	RH Limbic TempPole 8	0.0001	0.9884	(88, 411)	45158
LH SomMot 44	RH Vis 26	0.0001	0.9883	(82, 275)	42217
LH Default pCunPCC 11	RH SomMot 24	0.0001	0.9928	(246, 308)	105964
LH Vis 1	RH SomMot 14	0.0001	0.9885	(0, 298)	297
LH DorsAttn Post 5	RH DorsAttn Post 22	0.0001	0.9899	(90, 355)	46029
RH SalVentAttn Med 6	THA-DP-rh	0.0001	0.9852	(389, 522)	139783
LH Vis 17	RH SomMot 34	0.0001	0.9854	(16, 318)	9029
LH Vis 5	LH SalVentAttn Med 9	0.0001	0.9855	(4, 136)	2337
LH Cont PFCmp 3	RH Cont Par 5	0.0001	0.9917	(184, 418)	85149
LH DorsAttn Post 10	LH SalVentAttn FrOperIns 9	0.0001	0.9819	(95, 125)	48099
LH Limbic TempPole 3	RH Default Par 5	0.0001	0.985	(146, 456)	70462
LH SomMot 30	RH SomMot 32	0.0001	0.9823	(68, 316)	35573
LH DorsAttn Post 11	RH DorsAttn Post 10	0.0001	0.9828	(96, 343)	48774
RH Default Par 5	RH Default pCunPCC 10	0.0001	0.9901	(456, 498)	148469
LH Default Par 6	RH Limbic TempPole 9	0.0001	0.9811	(202, 412)	91614
RH Vis 12	RH Cont PFCl 17	0.0001	0.9849	(261, 439)	110580
LH DorsAttn Post 13	RH DorsAttn PrCv 3	0.0001	0.9839	(98, 364)	49706
LH Cont Par 4	RH SomMot 34	0.0001	0.9871	(157, 318)	74735
LH SomMot 30	RH SalVentAttn FrOperIns 8	0.0001	0.9923	(68, 381)	35638
LH Default PFC 21	RH SomMot 14	0.0001	0.9851	(226, 298)	99624
LH Vis 38	RH SomMot 28	0.0001	0.9873	(37, 312)	20069
LH Vis 36	LH Default pCunPCC 11	0.0001	0.9887	(35, 246)	18970
LH Default PFC 30	PUT-VA-lh	0.0001	0.9885	(235, 539)	102763
LH SalVentAttn Med 6	RH Cont PFCl 11	0.0001	0.991	(133, 433)	65070
LH DorsAttn Post 17	LH Cont PFCmp 1	0.0001	0.9889	(102, 182)	51334
RH Limbic TempPole 8	HIP-head-l-rh	0.0001	0.9836	(411, 504)	143120
RH Cont PFCmp 3	PUT-VA-lh	0.0001	0.988	(451, 539)	148015
LH Vis 4	RH Default PFCdPFCm 12	0.0001	0.9825	(3, 485)	2137
LH SomMot 37	THA-DAm-rh	0.0001	0.9861	(75, 510)	39134
LH SalVentAttn ParOper 1	RH DorsAttn Post 13	0.0001	0.9812	(111, 346)	55512
LH SomMot 40	RH Limbic OFC 4	0.0001	0.9878	(78, 400)	40452
LH SomMot 28	RH SalVentAttn TempOccPar 5	0.0001	0.9875	(66, 369)	34655
LH Vis 37	RH SomMot 41	0.0001	0.9902	(36, 325)	19566
LH Default PFC 16	RH Default pCunPCC 1	0.0001	0.9918	(221, 489)	98170
LH SomMot 41	RH Cont PFCmp 1	0.0001	0.9902	(79, 449)	40975
LH Cont PFCl 6	RH Default PFCdPFCm 7	0.0001	0.9869	(171, 480)	80336
LH Vis 3	LH Default PFC 23	0.0001	0.9834	(2, 228)	1330
LH SomMot 40	PUT-DA-lh	0.0001	0.983	(78, 540)	40592
LH Vis 20	aGP-lh	0.0001	0.9896	(19, 553)	10869
LH SomMot 15	LH Default PFC 4	0.0001	0.9889	(53, 209)	28086
RH SomMot 7	RH DorsAttn Post 19	0.0001	0.9905	(291, 352)	118788
RH SomMot 3	RH Cont Par 5	0.0001	0.9813	(287, 418)	117800
LH SomMot 26	LH Cont PFCl 8	0.0001	0.9871	(64, 173)	33484
RH Cont Par 6	RH Cont PFCv 1	0.0001	0.9836	(419, 422)	144138
LH Default PHC 1	RH Default pCunPCC 11	0.0001	0.9856	(248, 499)	106766
RH SalVentAttn FrOperIns 8	RH Cont PFCl 17	0.0001	0.9893	(381, 439)	138360
LH SalVentAttn FrOperIns 8	PUT-VP-rh	0.0001	0.9861	(124, 514)	61335
LH SomMot 46	RH Vis 15	0.0001	0.9856	(84, 264)	43145
LH Default PHC 2	PUT-DA-rh	0.0001	0.9896	(249, 513)	107084
LH Vis 8	RH Vis 25	0.0001	0.9886	(7, 274)	4116
LH Default PFC 1	RH Default PFCv 2	0.0001	0.9884	(206, 471)	93067
RH SalVentAttn FrOperIns 9	RH Default PFCdPFCm 7	0.0001	0.9914	(382, 480)	138572
LH DorsAttn FEF 1	THA-DAm-lh	0.0001	0.9879	(105, 537)	53036
RH Vis 31	RH DorsAttn PrCv 1	0.0001	0.9813	(280, 362)	115861
RH Default PFCdPFCm 5	aGP-lh	0.0001	0.9823	(478, 553)	150405
LH DorsAttn Post 12	LH DorsAttn FEF 2	0.0001	0.9877	(97, 106)	48993
LH DorsAttn Post 1	RH SalVentAttn FrOperIns 3	0.0001	0.9911	(86, 376)	44192
LH DorsAttn Post 19	LH Default PFC 23	0.0001	0.9915	(104, 228)	52279
RH Vis 6	RH Cont PFCl 11	0.0001	0.9884	(255, 433)	108807
LH DorsAttn Post 18	RH Vis 9	0.0001	0.9931	(103, 258)	51860
LH DorsAttn FEF 4	RH Cont PFCl 8	0.0001	0.9817	(108, 430)	54267
LH Vis 11	RH DorsAttn Post 6	0.0001	0.9926	(10, 339)	5813
LH SomMot 33	PUT-DA-rh	0.0001	0.9867	(71, 513)	37219
RH SomMot 42	RH Cont Par 1	0.0001	0.9857	(326, 414)	127390
lAMY-rh	pGP-lh	0.0001	0.9909	(520, 552)	152651
LH Default PFC 29	RH DorsAttn Post 13	0.0001	0.982	(234, 346)	102252
LH Vis 9	LH SomMot 45	0.0001	0.9877	(8, 83)	4470
LH Vis 19	RH SomMot 19	0.0001	0.9869	(18, 303)	10085
LH Cont Par 7	RH SalVentAttn Med 4	0.0001	0.9927	(160, 387)	75986
LH Cont Par 7	RH SomMot 34	0	0.997	(160, 318)	75917
RH SomMot 2	RH SomMot 33	0	0.9975	(286, 317)	117433
LH Vis 14	HIP-head-m2-lh	0	0.9986	(13, 528)	7625
LH SomMot 35	LH SomMot 44	0	0.9975	(73, 82)	37749
LH Vis 6	RH Vis 29	0	0.9997	(5, 278)	3027
LH Default pCunPCC 12	RH Vis 30	0	0.9937	(247, 279)	106241
LH SalVentAttn FrOperIns 6	RH Cont Cing 2	0	0.9938	(122, 447)	60409
LH SomMot 15	LH Default PFC 3	0	0.9992	(53, 208)	28085
RH Default Par 1	HIP-body-rh	0	0.9986	(452, 505)	148082
LH SomMot 33	LH Cont pCun 1	0	0.9986	(71, 176)	36882
LH SomMot 14	THA-DAm-lh	0	0.9942	(52, 537)	27914
RH Default Par 1	PUT-VP-lh	0	0.9976	(452, 541)	148118
RH SomMot 42	RH Limbic TempPole 3	0	0.9951	(326, 406)	127382
LH SalVentAttn ParOper 4	RH Default pCunPCC 8	0	0.9939	(114, 496)	56982
RH SomMot 42	RH Limbic TempPole 1	0	0.9956	(326, 404)	127380
LH SomMot 33	RH Default pCunPCC 3	0	0.9986	(71, 491)	37197
RH SomMot 11	RH SalVentAttn FrOperIns 7	0	0.9943	(295, 380)	119854
LH Vis 33	CAU-VA-rh	0	0.9973	(32, 516)	17683
LH DorsAttn Post 11	RH DorsAttn Post 15	0	0.998	(96, 348)	48779
LH SomMot 26	LH SalVentAttn ParOper 2	0	0.9976	(64, 112)	33423
LH SalVentAttn FrOperIns 8	THA-VAia-lh	0	0.9997	(124, 530)	61351
RH Cont PFCl 16	HIP-head-m1-lh	0	0.9991	(438, 527)	146599
RH Vis 6	RH Cont PFCl 14	0	0.9959	(255, 436)	108810
RH SomMot 7	RH SalVentAttn FrOperIns 3	0	0.9987	(291, 376)	118812
LH SomMot 35	RH SomMot 28	0	0.9958	(73, 312)	37979
LH SomMot 28	LH Default PFC 30	0	0.9945	(66, 235)	34521
RH SomMot 6	RH Default PFCdPFCm 11	0	0.9999	(290, 484)	118658
LH Vis 5	LH Vis 7	0	0.9945	(4, 6)	2207
RH DorsAttn PrCv 2	HIP-head-m1-lh	0	0.9942	(363, 527)	135199
LH Vis 2	LH Cont Par 1	0	0.997	(1, 154)	705
LH Vis 34	LH DorsAttn FEF 3	0	0.9952	(33, 107)	17794
LH SalVentAttn ParOper 5	RH DorsAttn Post 22	0	0.9957	(115, 355)	57279
LH Vis 2	LH Default Par 2	0	0.9958	(1, 198)	749
RH SomMot 43	RH Default pCunPCC 3	0	0.9944	(327, 491)	127693
LH Vis 38	RH Cont PFCl 2	0	0.9995	(37, 424)	20181
RH SomMot 20	RH Default PFCv 1	0	0.9977	(304, 470)	122221
RH Cont PFCl 2	THA-VAip-lh	0	0.9942	(424, 529)	144900
LH Vis 3	RH SalVentAttn FrOperIns 3	0	0.9986	(2, 376)	1478
RH SomMot 30	RH Cont PFCl 4	0	0.9983	(314, 426)	124612
RH SomMot 45	RH Default PFCdPFCm 9	0	0.9972	(329, 482)	128133
RH Vis 34	RH Cont PFCmp 3	0	0.9985	(283, 451)	116763
LH Default pCunPCC 7	THA-VAip-lh	0	0.9944	(242, 529)	104951
LH DorsAttn Post 6	CAU-tail-lh	0	0.9964	(91, 546)	46682
LH DorsAttn Post 9	RH Cont PFCl 13	0	0.9982	(94, 435)	47951
LH SalVentAttn ParOper 1	RH SomMot 16	0	0.9954	(111, 300)	55466
RH SalVentAttn TempOccPar 3	RH SalVentAttn FrOperIns 8	0	0.9955	(367, 381)	135803
RH SomMot 42	RH Default PFCdPFCm 15	0	0.9975	(326, 488)	127464
LH Vis 26	RH Vis 2	0	0.9988	(25, 251)	13750
LH Cont PFCd 1	RH Cont PFCl 14	0	0.9965	(163, 436)	77208
LH Default PFC 26	RH SomMot 37	0	0.999	(231, 321)	101267
LH DorsAttn Post 3	LH Limbic OFC 2	0	0.9947	(88, 139)	44886
LH Default pCunPCC 7	RH DorsAttn Post 12	0	0.9971	(242, 345)	104767
LH Vis 32	RH Default Temp 3	0	0.9941	(31, 462)	17108
LH Default Temp 1	LH Default Temp 9	0	0.9952	(185, 193)	85292
LH SalVentAttn FrOperIns 9	mAMY-lh	0	0.9998	(125, 548)	61797
LH SomMot 44	CAU-VA-rh	0	0.995	(82, 516)	42458
RH Vis 12	RH Vis 28	0	0.9983	(261, 277)	110418
LH SomMot 1	RH SalVentAttn Med 13	0	0.9991	(39, 396)	21182
LH DorsAttn PrCv 1	LH Default PFC 30	0	0.994	(109, 235)	54516
RH Vis 4	RH Default Temp 10	0	0.9964	(253, 469)	108246
LH Default PHC 2	RH Vis 4	0	0.9939	(249, 253)	106824
LH Limbic TempPole 3	RH Limbic TempPole 6	0	0.9998	(146, 409)	70415
LH SomMot 29	LH Cont PFCl 7	0	0.9947	(67, 172)	34944
RH Vis 23	RH Default PFCdPFCm 13	0	0.9972	(272, 486)	113773
LH SomMot 8	LH Default Temp 8	0	0.9962	(46, 192)	24548
RH SomMot 8	HIP-head-m1-lh	0	0.9944	(292, 527)	119224
LH SalVentAttn FrOperIns 8	RH SomMot 4	0	0.9944	(124, 288)	61109
RH SalVentAttn FrOperIns 6	THA-VPl-rh	0	0.9942	(379, 508)	138084
LH SomMot 34	LH Default PFC 20	0	0.9967	(72, 225)	37412
RH DorsAttn PrCv 1	RH Default Temp 10	0	0.9945	(362, 469)	134951
RH SalVentAttn FrOperIns 6	NAc-shell-lh	0	0.9956	(379, 550)	138126
RH SomMot 39	THA-DAl-rh	0	0.998	(323, 511)	126803
LH Vis 7	RH DorsAttn Post 11	0	0.994	(6, 344)	3640
CAU-tail-rh	THA-DP-rh	0	0.9965	(519, 522)	152588
RH SomMot 30	RH Default Par 2	0	0.9987	(314, 453)	124639
LH DorsAttn Post 14	LH Limbic TempPole 2	0	0.9958	(99, 145)	49941
LH SomMot 15	RH Cont Cing 2	0	0.9937	(53, 447)	28324
LH DorsAttn Post 4	LH Default PFC 15	0	0.9982	(89, 220)	45431
LH SalVentAttn ParOper 4	LH Default PFC 2	0	0.9982	(114, 207)	56693
LH SalVentAttn ParOper 4	RH Vis 12	0	0.9999	(114, 261)	56747
LH Vis 32	RH Default PFCdPFCm 7	0	0.998	(31, 480)	17126
LH DorsAttn Post 19	LH Cont Par 3	0	0.9981	(104, 156)	52207
LH Limbic TempPole 1	RH Cont Cing 2	0	0.9979	(144, 447)	69638
LH SomMot 16	LH Limbic OFC 5	0	0.9996	(54, 142)	28518
LH Default pCunPCC 9	RH SomMot 17	0	0.9995	(244, 301)	105342
LH Vis 33	LH SalVentAttn FrOperIns 1	0	0.9961	(32, 117)	17284
LH SomMot 7	LH Limbic TempPole 5	0	0.9948	(45, 148)	23997
LH SomMot 13	RH Cont Cing 1	0	0.9997	(51, 446)	27322
RH SomMot 41	RH DorsAttn Post 16	0	0.9946	(325, 349)	127098
LH Default pCunPCC 12	RH SalVentAttn Med 7	0	0.996	(247, 390)	106352
LH Default Par 3	RH SomMot 32	0	0.9966	(199, 316)	90462
LH SalVentAttn FrOperIns 1	LH Cont PFCl 3	0	1	(117, 168)	57965
LH SomMot 15	RH SalVentAttn TempOccPar 5	0	0.9956	(53, 369)	28246
LH Default PFC 29	RH Default pCunPCC 5	0	0.9952	(234, 493)	102399
LH Vis 39	LH Limbic OFC 4	0	0.9994	(38, 141)	20413
RH SomMot 28	aGP-rh	0	0.9972	(312, 526)	124233
LH SomMot 22	RH Vis 31	0	0.996	(60, 280)	31629
LH SomMot 27	RH DorsAttn Post 23	0	0.9991	(65, 356)	34155
RH Vis 35	RH DorsAttn Post 14	0	0.9945	(284, 347)	116928
RH Vis 11	RH Cont PFCl 17	0	0.9962	(260, 439)	110288
RH SomMot 10	RH SalVentAttn TempOccPar 7	0	0.9943	(294, 371)	119587
LH Vis 15	PUT-VP-rh	0	0.9971	(14, 514)	8150
LH Default pCunPCC 7	RH Vis 9	0	0.9973	(242, 258)	104680
RH DorsAttn PrCv 2	RH Limbic TempPole 2	0	0.9992	(363, 405)	135077
LH SalVentAttn Med 4	LH Default PFC 30	0	0.9964	(131, 235)	64031
RH SomMot 42	pGP-rh	0	0.9982	(326, 525)	127501
LH SomMot 23	LH SomMot 38	0	0.994	(61, 76)	31917
RH SomMot 10	RH DorsAttn Post 14	0	0.9994	(294, 347)	119563
RH SomMot 23	RH DorsAttn Post 13	0	0.9962	(307, 346)	122838
LH SalVentAttn FrOperIns 9	RH DorsAttn PrCv 1	0	0.9986	(125, 362)	61611
RH SomMot 1	RH SalVentAttn PFCl 1	0	0.9985	(285, 383)	117232
LH Vis 1	RH DorsAttn FEF 3	0	0.9943	(0, 360)	359
LH Default pCunPCC 10	RH Default pCunPCC 9	0	0.9943	(245, 497)	105846
LH Vis 38	RH Default PFCdPFCm 3	0	1	(37, 476)	20233
LH SomMot 35	LH Default pCunPCC 1	0	0.9998	(73, 236)	37903
RH SomMot 26	NAc-core-rh	0	0.9991	(310, 524)	123748
THA-DAl-lh	pGP-lh	0	0.9958	(538, 552)	153074
LH SalVentAttn Med 3	pGP-lh	-0.0001	0.9845	(130, 552)	63926
LH DorsAttn Post 12	CAU-body-rh	-0.0001	0.9931	(97, 518)	49405
LH DorsAttn Post 8	LH Limbic OFC 5	-0.0001	0.9928	(93, 142)	47199
RH Vis 1	RH SomMot 46	-0.0001	0.9855	(250, 330)	107204
LH DorsAttn Post 4	CAU-DA-lh	-0.0001	0.9854	(89, 544)	45755
LH SomMot 28	LH SomMot 30	-0.0001	0.982	(66, 68)	34354
LH SomMot 33	LH SomMot 42	-0.0001	0.9928	(71, 80)	36786
LH DorsAttn Post 3	LH SalVentAttn Med 6	-0.0001	0.9858	(88, 133)	44880
LH Cont Par 5	RH Limbic OFC 3	-0.0001	0.9812	(158, 399)	75211
LH DorsAttn Post 17	LH Default Temp 11	-0.0001	0.9931	(102, 195)	51347
LH Cont Par 2	RH DorsAttn Post 7	-0.0001	0.9923	(155, 340)	73964
PUT-VP-lh	CAU-VA-lh	-0.0001	0.9892	(541, 543)	153104
LH DorsAttn Post 9	RH SalVentAttn TempOccPar 5	-0.0001	0.9832	(94, 369)	47885
RH Limbic OFC 6	RH Cont PFCl 5	-0.0001	0.992	(402, 427)	141729
LH SalVentAttn ParOper 5	RH SomMot 21	-0.0001	0.9815	(115, 305)	57229
LH Cont PFCl 2	LH Default PFC 20	-0.0001	0.983	(167, 225)	78547
LH Default PHC 1	RH Default Temp 1	-0.0001	0.9908	(248, 460)	106727
LH SomMot 32	RH SomMot 5	-0.0001	0.9933	(70, 289)	36513
LH Default PFC 26	THA-DAm-rh	-0.0001	0.9853	(231, 510)	101456
LH SalVentAttn FrOperIns 6	RH Limbic OFC 5	-0.0001	0.9857	(122, 401)	60363
LH DorsAttn PrCv 1	RH Default PFCdPFCm 3	-0.0001	0.9839	(109, 476)	54757
LH DorsAttn Post 11	RH SomMot 33	-0.0001	0.9897	(96, 317)	48748
LH DorsAttn Post 8	LH DorsAttn Post 14	-0.0001	0.9813	(93, 99)	47156
RH SomMot 43	aGP-lh	-0.0001	0.9815	(327, 553)	127755
LH DorsAttn Post 10	LH Cont Par 5	-0.0001	0.9909	(95, 158)	48132
LH SomMot 46	THA-VPm-lh	-0.0001	0.9813	(84, 534)	43415
LH SomMot 7	RH SomMot 31	-0.0001	0.9902	(45, 315)	24164
RH Vis 23	RH SomMot 16	-0.0001	0.9907	(272, 300)	113587
LH Vis 25	LH Cont Cing 1	-0.0001	0.9864	(24, 179)	13150
LH DorsAttn Post 8	LH Default Temp 5	-0.0001	0.9837	(93, 189)	47246
LH Default pCunPCC 4	RH SomMot 4	-0.0001	0.9821	(239, 288)	103774
LH DorsAttn Post 15	RH Default pCunPCC 9	-0.0001	0.9891	(100, 497)	50746
lAMY-rh	CAU-body-lh	-0.0001	0.9897	(520, 545)	152644
RH Limbic TempPole 8	RH Default PFCdPFCm 14	-0.0001	0.9925	(411, 487)	143103
RH Limbic TempPole 8	RH Default pCunPCC 4	-0.0001	0.9874	(411, 492)	143108
RH SomMot 11	RH SomMot 46	-0.0001	0.9924	(295, 330)	119804
LH SalVentAttn FrOperIns 8	aGP-rh	-0.0001	0.9879	(124, 526)	61347
LH Default pCunPCC 1	RH SomMot 32	-0.0001	0.9862	(236, 316)	102857
LH SalVentAttn FrOperIns 2	THA-DAl-rh	-0.0001	0.9844	(118, 511)	58743
LH SomMot 15	RH Limbic TempPole 4	-0.0001	0.9824	(53, 407)	28284
RH DorsAttn PrCv 1	RH Default Temp 7	-0.0001	0.9933	(362, 466)	134948
RH Vis 23	RH Default Par 7	-0.0001	0.9884	(272, 458)	113745
LH SomMot 8	LH Cont pCun 2	-0.0001	0.9919	(46, 177)	24533
LH Vis 39	RH Cont PFCmp 1	-0.0001	0.9851	(38, 449)	20721
LH SalVentAttn FrOperIns 2	RH Cont PFCl 3	-0.0001	0.9826	(118, 425)	58657
LH Default Par 4	RH Limbic TempPole 5	-0.0001	0.9901	(200, 408)	90907
RH SalVentAttn FrOperIns 5	CAU-body-rh	-0.0001	0.992	(378, 518)	137920
LH Default PFC 10	RH Default pCunPCC 8	-0.0001	0.9908	(215, 496)	96170
LH Limbic TempPole 1	RH Cont PFCmp 3	-0.0001	0.986	(144, 451)	69642
RH Vis 19	RH Limbic TempPole 8	-0.0001	0.987	(268, 411)	112568
LH Vis 18	LH Default PFC 25	-0.0001	0.9898	(17, 230)	9477
LH DorsAttn FEF 1	RH Cont PFCv 1	-0.0001	0.9921	(105, 422)	52921
LH Vis 12	RH DorsAttn Post 21	-0.0001	0.9831	(11, 354)	6370
LH DorsAttn Post 5	RH SomMot 46	-0.0001	0.9873	(90, 330)	46004
LH Default PFC 22	RH Limbic TempPole 1	-0.0001	0.9908	(227, 404)	100056
RH SomMot 45	RH Cont PFCl 20	-0.0001	0.9916	(329, 442)	128093
LH Limbic TempPole 6	HIP-body-lh	-0.0001	0.9855	(149, 532)	71753
RH Vis 13	RH SalVentAttn Med 8	-0.0001	0.9818	(262, 391)	110823
LH SalVentAttn FrOperIns 9	RH SalVentAttn FrOperIns 3	-0.0001	0.9875	(125, 376)	61625
LH Default PHC 1	RH SomMot 22	-0.0001	0.9882	(248, 306)	106573
LH Vis 31	RH Default PFCdPFCm 14	-0.0001	0.9856	(30, 487)	16611
LH Vis 8	LH Default PFC 12	-0.0001	0.9922	(7, 217)	4059
RH SomMot 45	mAMY-rh	-0.0001	0.9887	(329, 521)	128172
LH SalVentAttn ParOper 2	RH Vis 27	-0.0001	0.9907	(112, 276)	55883
LH Default pCunPCC 1	NAc-core-lh	-0.0001	0.9826	(236, 551)	103092
RH Vis 4	RH Limbic OFC 7	-0.0001	0.9936	(253, 403)	108180
LH SalVentAttn Med 9	NAc-shell-rh	-0.0001	0.9932	(136, 523)	66414
RH SalVentAttn FrOperIns 5	RH Cont PFCl 11	-0.0001	0.9817	(378, 433)	137835
LH Default Par 6	RH SalVentAttn Med 3	-0.0001	0.9899	(202, 386)	91588
PUT-VP-lh	NAc-shell-lh	-0.0001	0.9872	(541, 550)	153111
LH Cont PFCl 9	RH Limbic TempPole 4	-0.0001	0.9845	(174, 407)	81403
LH SomMot 31	LH DorsAttn Post 19	-0.0001	0.9895	(69, 104)	35845
LH SomMot 25	RH SalVentAttn Med 6	-0.0001	0.9863	(63, 389)	33211
LH Default pCunPCC 9	RH SalVentAttn PFCl 1	-0.0001	0.9925	(244, 383)	105424
LH DorsAttn PrCv 2	RH Default PFCdPFCm 10	-0.0001	0.9836	(110, 483)	55207
LH Default Temp 1	RH SomMot 34	-0.0001	0.989	(185, 318)	85417
LH Default PHC 2	RH Limbic OFC 3	-0.0001	0.987	(249, 399)	106970
LH DorsAttn Post 15	LH Default Par 1	-0.0001	0.9836	(100, 197)	50446
RH SomMot 40	CAU-DA-rh	-0.0001	0.9903	(324, 517)	127038
LH Default PFC 17	RH Vis 12	-0.0001	0.9846	(222, 261)	98273
LH DorsAttn FEF 2	LH Default PFC 13	-0.0001	0.9905	(106, 218)	53164
LH DorsAttn FEF 2	LH Default PFC 24	-0.0001	0.9925	(106, 229)	53175
LH SomMot 31	RH Cont PFCl 18	-0.0001	0.9927	(69, 440)	36181
LH Cont PFCl 2	NAc-shell-rh	-0.0001	0.9863	(167, 523)	78845
LH DorsAttn Post 13	LH Cont Par 3	-0.0001	0.9884	(98, 156)	49498
LH Limbic OFC 6	RH Cont PFCl 3	-0.0001	0.9889	(143, 425)	69207
LH SalVentAttn Med 1	RH SalVentAttn TempOccPar 4	-0.0001	0.9848	(128, 368)	62895
LH SalVentAttn ParOper 5	RH DorsAttn Post 13	-0.0001	0.9811	(115, 346)	57270
LH Vis 25	RH SalVentAttn FrOperIns 6	-0.0001	0.9848	(24, 379)	13350
LH Default Par 6	RH SalVentAttn TempOccPar 1	-0.0001	0.9909	(202, 365)	91567
LH Default PFC 24	RH Default Par 3	-0.0001	0.9892	(229, 454)	100755
LH Vis 4	RH Cont PFCmp 2	-0.0001	0.9824	(3, 450)	2102
LH SomMot 11	RH SomMot 30	-0.0001	0.9815	(49, 314)	26185
LH SomMot 13	LH DorsAttn Post 4	-0.0001	0.992	(51, 89)	26965
LH Default PHC 2	RH Vis 8	-0.0001	0.9911	(249, 257)	106828
LH DorsAttn Post 7	LH Default PFC 24	-0.0001	0.9932	(92, 229)	46826
RH Vis 1	RH Cont Par 6	-0.0001	0.9817	(250, 419)	107293
LH SomMot 33	RH SalVentAttn FrOperIns 2	-0.0001	0.9874	(71, 375)	37081
RH SomMot 4	RH SalVentAttn Med 10	-0.0001	0.9847	(288, 393)	118040
LH DorsAttn Post 9	RH Vis 8	-0.0001	0.9866	(94, 257)	47773
LH SomMot 11	RH Vis 6	-0.0001	0.9908	(49, 255)	26126
LH SomMot 11	LH Default PHC 2	-0.0001	0.9881	(49, 249)	26120
LH Cont Par 6	RH Default pCunPCC 11	-0.0001	0.9909	(159, 499)	75705
LH Vis 10	LH Limbic OFC 5	-0.0001	0.9918	(9, 142)	5073
PUT-VA-lh	PUT-DA-lh	-0.0001	0.9816	(539, 540)	153076
LH SomMot 44	THA-DP-rh	-0.0001	0.9879	(82, 522)	42464
LH Default pCunPCC 2	HIP-body-rh	-0.0001	0.9897	(237, 505)	103362
LH Vis 33	LH DorsAttn Post 8	-0.0001	0.9852	(32, 93)	17260
LH SomMot 15	RH SalVentAttn TempOccPar 6	-0.0001	0.9817	(53, 370)	28247
LH DorsAttn PrCv 1	LH Default PFC 29	-0.0001	0.9852	(109, 234)	54515
RH SomMot 31	CAU-DA-rh	-0.0001	0.9924	(315, 517)	124941
RH SomMot 42	RH Cont PFCmp 2	-0.0001	0.983	(326, 450)	127426
LH Cont Par 4	RH Limbic OFC 2	-0.0001	0.9888	(157, 398)	74815
LH Vis 32	RH Default pCunPCC 3	-0.0001	0.9927	(31, 491)	17137
LH Default PHC 2	RH Vis 1	-0.0001	0.9872	(249, 250)	106821
RH SomMot 42	RH Default Temp 3	-0.0001	0.9895	(326, 462)	127438
LH Default Temp 1	LH Default PHC 1	-0.0001	0.9932	(185, 248)	85347
LH DorsAttn Post 14	LH SalVentAttn Med 4	-0.0001	0.9813	(99, 131)	49927
RH SomMot 16	RH SalVentAttn Med 12	-0.0001	0.9875	(300, 395)	121144
CAU-tail-rh	PUT-DA-lh	-0.0001	0.9889	(519, 540)	152606
LH DorsAttn Post 4	RH DorsAttn FEF 4	-0.0001	0.9844	(89, 361)	45572
LH DorsAttn Post 13	RH Default PFCv 1	-0.0001	0.9818	(98, 470)	49812
LH Cont Par 7	RH SomMot 14	-0.0001	0.9862	(160, 298)	75897
RH Vis 21	RH Default Temp 1	-0.0001	0.9846	(270, 460)	113184
LH Vis 7	LH Default Par 5	-0.0002	0.9703	(6, 201)	3497
mAMY-lh	NAc-core-lh	-0.0002	0.9707	(548, 551)	153168
RH SomMot 41	RH SomMot 49	-0.0002	0.9727	(325, 333)	127082
LH Vis 28	LH Default PFC 16	-0.0002	0.9781	(27, 221)	14773
LH DorsAttn FEF 2	PUT-VP-lh	-0.0002	0.9715	(106, 541)	53487
LH DorsAttn Post 3	LH Default PFC 19	-0.0002	0.9773	(88, 224)	44971
LH SomMot 12	RH SalVentAttn FrOperIns 8	-0.0002	0.9776	(50, 381)	26755
LH SalVentAttn ParOper 2	RH DorsAttn Post 22	-0.0002	0.9693	(112, 355)	55962
RH SomMot 9	RH Default Temp 9	-0.0002	0.9799	(293, 468)	119425
LH SomMot 28	LH SalVentAttn Med 6	-0.0002	0.9691	(66, 133)	34419
LH Cont Par 5	LH Default pCunPCC 12	-0.0002	0.9782	(158, 247)	75059
LH Default pCunPCC 2	RH Default PFCdPFCm 8	-0.0002	0.9752	(237, 481)	103338
RH Limbic OFC 6	RH Cont Par 3	-0.0002	0.9734	(402, 416)	141718
LH SomMot 17	RH DorsAttn Post 18	-0.0002	0.9778	(55, 351)	29225
LH Vis 32	RH Limbic TempPole 8	-0.0002	0.9777	(31, 411)	17057
LH Vis 4	LH SomMot 43	-0.0002	0.9776	(3, 81)	1733
RH SalVentAttn TempOccPar 4	RH SalVentAttn Med 8	-0.0002	0.9724	(368, 391)	135998
LH DorsAttn Post 7	RH Default PFCdPFCm 1	-0.0002	0.9787	(92, 474)	47071
LH Vis 30	RH Default pCunPCC 3	-0.0002	0.9756	(29, 491)	16092
LH Default Par 5	RH SomMot 21	-0.0002	0.9741	(201, 305)	91156
LH SomMot 12	RH Vis 8	-0.0002	0.9797	(50, 257)	26631
RH Vis 29	RH SalVentAttn FrOperIns 2	-0.0002	0.9732	(278, 375)	115327
LH Vis 22	RH SalVentAttn FrOperIns 3	-0.0002	0.9797	(21, 376)	11757
LH DorsAttn Post 19	LH Default PFC 26	-0.0002	0.9763	(104, 231)	52282
LH Vis 6	LH Default PFC 16	-0.0002	0.9808	(5, 221)	2970
LH SalVentAttn ParOper 2	LH Limbic TempPole 3	-0.0002	0.9749	(112, 146)	55753
LH SomMot 43	HIP-tail-rh	-0.0002	0.9732	(81, 506)	41977
LH Default pCunPCC 5	RH SomMot 49	-0.0002	0.9747	(240, 333)	104132
LH Vis 20	RH Default PFCdPFCm 5	-0.0002	0.9724	(19, 478)	10794
LH Cont Par 1	RH Cont Cing 1	-0.0002	0.9761	(154, 446)	73672
RH SomMot 45	RH Limbic TempPole 5	-0.0002	0.9757	(329, 408)	128059
LH Vis 17	RH Default Par 7	-0.0002	0.9763	(16, 458)	9169
RH SomMot 45	RH SalVentAttn TempOccPar 8	-0.0002	0.9701	(329, 372)	128023
LH SomMot 46	RH DorsAttn Post 7	-0.0002	0.9704	(84, 340)	43221
LH Vis 22	RH Cont Temp 1	-0.0002	0.9746	(21, 420)	11801
LH DorsAttn FEF 3	RH Cont PFCl 18	-0.0002	0.9755	(107, 440)	53832
LH Vis 22	RH Limbic TempPole 7	-0.0002	0.9716	(21, 410)	11791
RH DorsAttn PrCv 3	RH Limbic OFC 3	-0.0002	0.9731	(364, 399)	135260
LH Vis 22	RH Cont PFCl 12	-0.0002	0.9809	(21, 434)	11815
LH DorsAttn Post 10	LH SalVentAttn Med 4	-0.0002	0.9735	(95, 131)	48105
LH SomMot 3	RH SomMot 6	-0.0002	0.9729	(41, 290)	22101
LH Default pCunPCC 12	CAU-body-lh	-0.0002	0.9749	(247, 545)	106507
RH SalVentAttn FrOperIns 7	RH Cont PFCl 19	-0.0002	0.9699	(380, 441)	138190
LH Default Temp 11	LH Default PFC 26	-0.0002	0.9769	(195, 231)	88955
LH Default PHC 1	RH Vis 12	-0.0002	0.9776	(248, 261)	106528
RH DorsAttn PrCv 2	RH SalVentAttn TempOccPar 5	-0.0002	0.9688	(363, 369)	135041
RH Vis 26	NAc-core-lh	-0.0002	0.9705	(275, 551)	114675
RH SomMot 31	NAc-shell-rh	-0.0002	0.9787	(315, 523)	124947
LH SalVentAttn ParOper 1	HIP-tail-rh	-0.0002	0.977	(111, 506)	55672
LH Vis 1	RH SomMot 38	-0.0002	0.9697	(0, 322)	321
LH Default PFC 8	RH DorsAttn Post 16	-0.0002	0.9687	(213, 349)	95346
LH DorsAttn Post 15	RH SalVentAttn Med 3	-0.0002	0.9719	(100, 386)	50635
RH SalVentAttn Med 13	HIP-head-m2-rh	-0.0002	0.9746	(396, 501)	140882
LH Cont PFCd 1	RH Cont PFCl 5	-0.0002	0.9782	(163, 427)	77199
RH Vis 10	RH Default pCunPCC 4	-0.0002	0.9754	(259, 492)	110048
LH Vis 38	THA-DAl-rh	-0.0002	0.9746	(37, 511)	20268
RH SalVentAttn FrOperIns 9	RH Default Temp 3	-0.0002	0.9731	(382, 462)	138554
LH Vis 34	RH Limbic TempPole 3	-0.0002	0.9687	(33, 406)	18093
RH SomMot 4	mAMY-rh	-0.0002	0.9703	(288, 521)	118168
RH SalVentAttn Med 8	RH Default Temp 1	-0.0002	0.97	(391, 460)	140046
LH SalVentAttn FrOperIns 8	RH Vis 13	-0.0002	0.9719	(124, 262)	61083
LH DorsAttn FEF 1	RH Default Par 3	-0.0002	0.9735	(105, 454)	52953
RH SomMot 29	RH Cont Cing 1	-0.0002	0.9797	(313, 446)	124393
LH Vis 21	RH Cont PFCl 5	-0.0002	0.9748	(20, 427)	11276
RH Limbic OFC 6	PUT-VA-lh	-0.0002	0.9731	(402, 539)	141841
LH SalVentAttn Med 2	LH Cont Par 6	-0.0002	0.9735	(129, 159)	63110
LH SomMot 15	LH SalVentAttn ParOper 5	-0.0002	0.9808	(53, 115)	27992
LH SomMot 14	RH Cont PFCl 11	-0.0002	0.9714	(52, 433)	27810
LH SomMot 26	RH Default Par 4	-0.0002	0.9715	(64, 455)	33766
LH Vis 8	RH SomMot 1	-0.0002	0.9689	(7, 285)	4127
LH DorsAttn Post 12	RH Vis 20	-0.0002	0.9705	(97, 269)	49156
LH SomMot 17	RH Default PFCdPFCm 5	-0.0002	0.9728	(55, 478)	29352
LH DorsAttn Post 3	LH Limbic TempPole 7	-0.0002	0.9801	(88, 150)	44897
LH DorsAttn Post 3	LH DorsAttn Post 12	-0.0002	0.9771	(88, 97)	44844
RH Limbic OFC 7	mAMY-lh	-0.0002	0.9774	(403, 548)	142000
LH DorsAttn Post 8	RH Vis 2	-0.0002	0.9768	(93, 251)	47308
LH DorsAttn Post 8	LH Cont PFCv 1	-0.0002	0.9802	(93, 175)	47232
LH Vis 3	HIP-body-rh	-0.0002	0.9781	(2, 505)	1607
LH Default pCunPCC 1	RH Vis 27	-0.0002	0.9696	(236, 276)	102817
RH SomMot 6	RH Default Par 3	-0.0002	0.9772	(290, 454)	118628
LH DorsAttn Post 18	RH Default PFCdPFCm 8	-0.0002	0.9709	(103, 481)	52083
LH Limbic TempPole 6	RH Vis 10	-0.0002	0.971	(149, 259)	71480
LH SomMot 3	LH SalVentAttn PFCl 1	-0.0002	0.9751	(41, 127)	21938
LH DorsAttn Post 16	RH Cont PFCl 4	-0.0002	0.9733	(101, 426)	51127
LH Vis 2	LH SalVentAttn FrOperIns 2	-0.0002	0.9722	(1, 118)	669
RH SalVentAttn Med 6	pGP-rh	-0.0002	0.9729	(389, 525)	139786
RH DorsAttn Post 10	pGP-rh	-0.0002	0.9712	(343, 525)	131207
LH Cont Par 3	RH Vis 26	-0.0002	0.9743	(156, 275)	74296
RH Vis 23	RH Default PFCdPFCm 10	-0.0002	0.978	(272, 483)	113770
RH SomMot 42	NAc-core-rh	-0.0002	0.9698	(326, 524)	127500
LH SomMot 40	RH SalVentAttn TempOccPar 4	-0.0002	0.9769	(78, 368)	40420
RH Default Par 2	RH Default PFCdPFCm 9	-0.0002	0.9743	(453, 482)	148159
LH DorsAttn Post 5	LH DorsAttn PrCv 2	-0.0002	0.9695	(90, 110)	45784
lAMY-rh	CAU-tail-lh	-0.0002	0.9801	(520, 546)	152645
LH DorsAttn Post 11	RH SalVentAttn TempOccPar 6	-0.0002	0.9772	(96, 370)	48801
LH Default Temp 5	PUT-DA-rh	-0.0002	0.9757	(189, 513)	87074
LH DorsAttn Post 13	LH Default PFC 8	-0.0002	0.9711	(98, 213)	49555
LH Default pCunPCC 2	RH Vis 9	-0.0002	0.971	(237, 258)	103115
LH Default PFC 2	RH Default Temp 1	-0.0002	0.9716	(207, 460)	93402
RH DorsAttn PrCv 2	RH Default PFCdPFCm 1	-0.0002	0.9729	(363, 474)	135146
LH DorsAttn Post 3	RH Default PFCdPFCm 5	-0.0002	0.9748	(88, 478)	45225
LH Vis 22	RH Default PFCdPFCm 14	-0.0002	0.9751	(21, 487)	11868
RH SomMot 17	RH DorsAttn PrCv 2	-0.0002	0.9775	(301, 363)	121364
LH Default Temp 7	LH Default PFC 25	-0.0002	0.9702	(191, 230)	87516
LH Default PFC 29	THA-DAl-rh	-0.0002	0.9725	(234, 511)	102417
LH Vis 9	RH SomMot 44	-0.0002	0.9704	(8, 328)	4715
LH DorsAttn Post 6	LH Cont PFCl 9	-0.0002	0.9786	(91, 174)	46310
LH Cont Par 2	RH DorsAttn Post 5	-0.0002	0.9729	(155, 338)	73962
LH DorsAttn Post 6	LH Cont PFCmp 2	-0.0002	0.9712	(91, 183)	46319
RH SomMot 44	RH Limbic OFC 2	-0.0002	0.9743	(328, 398)	127825
LH SomMot 1	LH Default Temp 11	-0.0002	0.9774	(39, 195)	20981
LH SalVentAttn Med 1	LH Cont PFCl 7	-0.0002	0.9745	(128, 172)	62699
LH SomMot 23	LH DorsAttn Post 9	-0.0002	0.9757	(61, 94)	31935
LH Cont PFCl 7	CAU-tail-lh	-0.0002	0.9702	(172, 546)	80783
LH Default PFC 5	CAU-VA-lh	-0.0002	0.9764	(210, 543)	94517
LH SomMot 47	LH DorsAttn Post 6	-0.0002	0.9734	(85, 91)	43440
LH DorsAttn FEF 3	RH Cont PFCl 14	-0.0002	0.9786	(107, 436)	53828
LH DorsAttn FEF 3	RH Cont PFCl 3	-0.0002	0.9757	(107, 425)	53817
LH Default Temp 4	HIP-head-l-rh	-0.0002	0.9782	(188, 504)	86701
LH Default pCunPCC 10	RH DorsAttn Post 4	-0.0002	0.978	(245, 337)	105686
LH SalVentAttn Med 3	RH Cont PFCl 10	-0.0002	0.9787	(130, 432)	63806
LH Cont PFCl 1	RH Default PFCdPFCm 2	-0.0002	0.9781	(166, 475)	78411
LH Default pCunPCC 2	RH Vis 34	-0.0003	0.9639	(237, 283)	103140
LH Vis 22	RH Cont PFCl 2	-0.0003	0.9645	(21, 424)	11805
LH DorsAttn Post 10	RH Vis 31	-0.0003	0.9587	(95, 280)	48254
LH SomMot 37	CAU-DA-rh	-0.0003	0.9675	(75, 517)	39141
LH Default pCunPCC 3	RH Cont PFCl 19	-0.0003	0.9614	(238, 441)	103613
LH SomMot 29	LH Cont Cing 3	-0.0003	0.9675	(67, 181)	34953
LH Limbic TempPole 7	THA-DAm-rh	-0.0003	0.9649	(150, 510)	72134
LH Vis 9	RH Vis 24	-0.0003	0.956	(8, 273)	4660
RH DorsAttn Post 9	RH Default Temp 2	-0.0003	0.9646	(342, 461)	130933
LH SomMot 34	RH Default Par 5	-0.0003	0.957	(72, 456)	37643
RH Vis 27	RH SomMot 28	-0.0003	0.9682	(276, 312)	114713
RH Vis 20	RH DorsAttn Post 4	-0.0003	0.9613	(269, 337)	112778
LH Default pCunPCC 5	RH Default pCunPCC 1	-0.0003	0.9588	(240, 489)	104288
LH SomMot 8	RH DorsAttn FEF 3	-0.0003	0.9669	(46, 360)	24716
THA-VPm-lh	pGP-lh	-0.0003	0.9647	(534, 552)	153008
LH Vis 5	LH SomMot 14	-0.0003	0.958	(4, 52)	2253
LH Default PFC 16	RH SomMot 43	-0.0003	0.9649	(221, 327)	98008
RH SomMot 9	RH SalVentAttn Med 6	-0.0003	0.9575	(293, 389)	119346
RH Vis 19	RH Vis 31	-0.0003	0.9565	(268, 280)	112437
RH SomMot 14	RH Cont PFCl 11	-0.0003	0.9588	(298, 433)	120675
LH Default PFC 29	RH SomMot 48	-0.0003	0.9562	(234, 332)	102238
LH Vis 27	RH Default pCunPCC 9	-0.0003	0.9618	(26, 497)	14523
RH Vis 29	RH SomMot 9	-0.0003	0.9602	(278, 293)	115245
LH SomMot 37	RH Default pCunPCC 6	-0.0003	0.9647	(75, 494)	39118
LH SomMot 17	LH Default PFC 20	-0.0003	0.966	(55, 225)	29099
LH Cont Par 2	RH Vis 31	-0.0003	0.9565	(155, 280)	73904
LH Cont Cing 1	LH Default pCunPCC 10	-0.0003	0.9662	(179, 245)	83121
LH DorsAttn Post 7	LH Limbic TempPole 5	-0.0003	0.9612	(92, 148)	46745
LH Vis 1	RH DorsAttn FEF 1	-0.0003	0.9593	(0, 358)	357
RH SomMot 39	HIP-head-m1-rh	-0.0003	0.9627	(323, 500)	126792
RH Limbic OFC 3	RH Cont PFCmp 3	-0.0003	0.9615	(399, 451)	141297
LH DorsAttn Post 7	RH Cont PFCl 5	-0.0003	0.9655	(92, 427)	47024
LH SalVentAttn ParOper 3	LH Cont Par 4	-0.0003	0.9561	(113, 157)	56204
LH SomMot 17	RH SalVentAttn FrOperIns 9	-0.0003	0.9572	(55, 382)	29256
RH Vis 2	RH Cont PFCmp 3	-0.0003	0.9669	(251, 451)	107627
RH Vis 31	RH Limbic OFC 5	-0.0003	0.959	(280, 401)	115900
RH Vis 4	RH SomMot 45	-0.0003	0.9557	(253, 329)	108106
LH SomMot 15	pGP-lh	-0.0003	0.9602	(53, 552)	28429
CAU-body-lh	mAMY-lh	-0.0003	0.967	(545, 548)	153147
RH Limbic TempPole 3	RH Default Par 3	-0.0003	0.9572	(406, 454)	142350
RH Limbic TempPole 8	HIP-head-m2-lh	-0.0003	0.9657	(411, 528)	143144
LH SomMot 35	LH DorsAttn Post 7	-0.0003	0.9596	(73, 92)	37759
LH DorsAttn FEF 2	RH SomMot 30	-0.0003	0.9612	(106, 314)	53260
LH DorsAttn Post 3	LH Default Par 7	-0.0003	0.9581	(88, 203)	44950
LH DorsAttn Post 19	LH Limbic TempPole 10	-0.0003	0.9671	(104, 153)	52204
LH Default Temp 12	RH SomMot 30	-0.0003	0.9601	(196, 314)	89395
LH SomMot 12	LH SomMot 24	-0.0003	0.9672	(50, 62)	26436
LH Default PFC 23	RH SalVentAttn FrOperIns 2	-0.0003	0.9673	(228, 375)	100352
RH SomMot 4	RH Limbic OFC 2	-0.0003	0.9634	(288, 398)	118045
LH DorsAttn FEF 3	LH SalVentAttn Med 7	-0.0003	0.9644	(107, 134)	53526
RH SomMot 4	RH SomMot 25	-0.0003	0.9614	(288, 309)	117956
LH SalVentAttn ParOper 2	LH Default PFC 21	-0.0003	0.9648	(112, 226)	55833
LH SalVentAttn ParOper 3	RH DorsAttn Post 17	-0.0003	0.9562	(113, 350)	56397
RH SomMot 9	RH Cont PFCl 9	-0.0003	0.9636	(293, 431)	119388
LH Vis 8	LH Limbic TempPole 8	-0.0003	0.9582	(7, 151)	3993
LH Default pCunPCC 12	RH Vis 1	-0.0003	0.9679	(247, 250)	106212
LH SomMot 44	RH Cont Cing 1	-0.0003	0.9634	(82, 446)	42388
LH SomMot 13	LH Default PFC 20	-0.0003	0.9592	(51, 225)	27101
HIP-head-m2-lh	THA-DAl-lh	-0.0003	0.9587	(528, 538)	152865
LH Default PHC 1	RH Default pCunPCC 1	-0.0003	0.9673	(248, 489)	106756
THA-VPl-lh	NAc-shell-lh	-0.0003	0.9563	(535, 550)	153024
RH SomMot 24	RH SalVentAttn FrOperIns 1	-0.0003	0.961	(308, 374)	123111
LH SomMot 10	RH Limbic OFC 5	-0.0003	0.9581	(48, 401)	25768
LH SalVentAttn FrOperIns 8	RH Default PFCdPFCm 6	-0.0003	0.9557	(124, 479)	61300
RH SomMot 40	RH Limbic OFC 6	-0.0003	0.9598	(324, 402)	126923
RH SomMot 37	RH Limbic TempPole 8	-0.0003	0.9617	(321, 411)	126242
LH Default Par 9	RH Limbic TempPole 9	-0.0003	0.9631	(205, 412)	92661
RH Vis 5	RH DorsAttn Post 10	-0.0003	0.9619	(254, 343)	108419
lAMY-rh	CAU-DA-lh	-0.0003	0.9591	(520, 544)	152643
LH SomMot 10	PUT-VA-rh	-0.0003	0.9571	(48, 512)	25879
LH Cont Par 4	RH Limbic TempPole 6	-0.0003	0.9656	(157, 409)	74826
LH Cont OFC 1	LH Default pCunPCC 11	-0.0003	0.9578	(165, 246)	77795
RH SalVentAttn Med 10	HIP-body-rh	-0.0003	0.9586	(393, 505)	140412
LH SalVentAttn FrOperIns 8	THA-VAs-rh	-0.0003	0.9673	(124, 509)	61330
LH Vis 9	RH SalVentAttn TempOccPar 3	-0.0003	0.9595	(8, 367)	4754
RH SalVentAttn Med 13	NAc-shell-lh	-0.0003	0.9673	(396, 550)	140931
RH Vis 18	RH DorsAttn Post 23	-0.0003	0.9612	(267, 356)	112228
LH DorsAttn FEF 2	LH Cont Par 8	-0.0003	0.9624	(106, 161)	53107
LH Cont PFCl 9	LH Default PFC 10	-0.0003	0.9594	(174, 215)	81211
RH SomMot 48	RH Default Par 8	-0.0003	0.967	(332, 459)	128776
LH Limbic OFC 2	RH Vis 12	-0.0003	0.9668	(139, 261)	67397
LH Cont Temp 1	RH SomMot 1	-0.0003	0.956	(162, 285)	76667
LH SomMot 11	RH Vis 23	-0.0003	0.9563	(49, 272)	26143
LH Cont Temp 1	RH Default pCunPCC 5	-0.0003	0.9677	(162, 493)	76875
LH DorsAttn Post 1	RH Cont Cing 3	-0.0003	0.9631	(86, 448)	44264
LH SalVentAttn FrOperIns 3	CAU-tail-rh	-0.0003	0.9657	(119, 519)	59185
RH SomMot 48	RH Default PFCv 4	-0.0003	0.9661	(332, 473)	128790
RH SalVentAttn Med 13	RH Cont PFCmp 3	-0.0003	0.9595	(396, 451)	140832
RH SomMot 40	RH Limbic OFC 1	-0.0003	0.9624	(324, 397)	126918
RH Vis 14	RH Limbic TempPole 1	-0.0003	0.9556	(263, 404)	111126
LH SomMot 22	LH DorsAttn Post 2	-0.0003	0.963	(60, 87)	31436
LH SomMot 38	LH Default PFC 30	-0.0003	0.9599	(76, 235)	39336
RH SomMot 21	RH Default PFCdPFCm 15	-0.0003	0.9619	(305, 488)	122487
LH Cont PFCl 1	RH Limbic TempPole 5	-0.0003	0.9613	(166, 408)	78344
RH SalVentAttn Med 7	RH Default Temp 9	-0.0003	0.9631	(390, 468)	139892
RH SomMot 45	RH Default PFCdPFCm 1	-0.0003	0.9584	(329, 474)	128125
LH SomMot 30	RH SomMot 44	-0.0003	0.9568	(68, 328)	35585
LH DorsAttn FEF 1	THA-DAl-lh	-0.0003	0.9617	(105, 538)	53037
LH SomMot 21	NAc-core-rh	-0.0003	0.9656	(59, 524)	31380
LH Vis 17	RH Cont pCun 3	-0.0003	0.9592	(16, 445)	9156
LH SomMot 14	RH DorsAttn Post 20	-0.0003	0.9678	(52, 353)	27730
LH SalVentAttn Med 9	LH Limbic TempPole 6	-0.0003	0.9571	(136, 149)	66040
LH DorsAttn FEF 1	RH Cont PFCmp 3	-0.0003	0.9657	(105, 451)	52950
LH SomMot 7	RH Cont PFCl 17	-0.0003	0.9676	(45, 439)	24288
LH Limbic TempPole 2	RH SomMot 2	-0.0003	0.9604	(145, 286)	69885
RH Limbic OFC 1	HIP-body-rh	-0.0003	0.9602	(397, 505)	141042
LH DorsAttn Post 12	LH Default Par 9	-0.0003	0.9654	(97, 205)	49092
LH Vis 35	RH SalVentAttn FrOperIns 1	-0.0003	0.9639	(34, 374)	18580
LH SalVentAttn FrOperIns 7	LH Limbic OFC 3	-0.0003	0.9669	(123, 140)	60532
LH SomMot 32	THA-DAl-lh	-0.0003	0.966	(70, 538)	36762
RH Vis 21	RH SomMot 32	-0.0003	0.9659	(270, 316)	113040
LH Vis 7	RH Vis 5	-0.0003	0.963	(6, 254)	3550
LH Default pCunPCC 1	RH Vis 21	-0.0003	0.9607	(236, 270)	102811
LH SomMot 1	HIP-tail-lh	-0.0003	0.967	(39, 533)	21319
LH DorsAttn FEF 2	RH DorsAttn Post 12	-0.0003	0.9574	(106, 345)	53291
LH Vis 9	LH SomMot 47	-0.0003	0.9617	(8, 85)	4472
LH Vis 19	LH Vis 20	-0.0003	0.9655	(18, 19)	9801
LH Vis 9	LH DorsAttn Post 10	-0.0003	0.9635	(8, 95)	4482
LH SalVentAttn ParOper 2	RH Cont PFCl 6	-0.0003	0.9607	(112, 428)	56035
LH Vis 19	LH Vis 26	-0.0003	0.9604	(18, 25)	9807
LH DorsAttn Post 8	RH Vis 1	-0.0003	0.9631	(93, 250)	47307
LH SomMot 3	RH DorsAttn Post 3	-0.0003	0.9564	(41, 336)	22147
RH DorsAttn Post 7	RH Limbic OFC 2	-0.0003	0.9579	(340, 398)	130447
LH SalVentAttn ParOper 3	LH Limbic TempPole 7	-0.0003	0.9559	(113, 150)	56197
LH Vis 3	THA-VPm-rh	-0.0004	0.9432	(2, 507)	1609
LH SomMot 40	LH Default Temp 11	-0.0004	0.954	(78, 195)	40247
RH SomMot 31	RH Cont PFCl 8	-0.0004	0.949	(315, 430)	124854
LH SomMot 39	LH Default PFC 27	-0.0004	0.9531	(77, 232)	39809
LH Vis 16	HIP-head-m2-rh	-0.0004	0.9515	(15, 501)	8675
LH SomMot 9	RH SalVentAttn TempOccPar 2	-0.0004	0.9537	(47, 366)	25228
LH Vis 2	LH Default Par 6	-0.0004	0.9435	(1, 202)	753
RH Vis 33	RH Default Temp 5	-0.0004	0.9556	(282, 464)	116506
LH Default PFC 10	HIP-tail-lh	-0.0004	0.9461	(215, 533)	96207
LH Vis 7	LH Default Par 2	-0.0004	0.9512	(6, 198)	3494
LH SomMot 35	CAU-DA-lh	-0.0004	0.9439	(73, 544)	38211
LH SalVentAttn FrOperIns 3	LH Cont Par 8	-0.0004	0.9527	(119, 161)	58827
LH SomMot 26	RH Default Temp 8	-0.0004	0.9457	(64, 467)	33778
LH Cont PFCl 1	LH Cont PFCl 6	-0.0004	0.9439	(166, 171)	78107
LH Vis 6	RH Default pCunPCC 8	-0.0004	0.9431	(5, 496)	3245
LH SomMot 3	LH SalVentAttn Med 2	-0.0004	0.9456	(41, 129)	21940
RH SalVentAttn Med 13	RH Limbic TempPole 8	-0.0004	0.946	(396, 411)	140792
LH Vis 21	RH Limbic TempPole 4	-0.0004	0.9451	(20, 407)	11256
LH Cont PFCd 1	RH SomMot 49	-0.0004	0.9498	(163, 333)	77105
LH Default pCunPCC 1	RH DorsAttn Post 16	-0.0004	0.9497	(236, 349)	102890
RH Vis 35	CAU-body-rh	-0.0004	0.9526	(284, 518)	117099
LH DorsAttn Post 4	LH Default PFC 13	-0.0004	0.9453	(89, 218)	45429
LH Cont OFC 1	RH SalVentAttn FrOperIns 4	-0.0004	0.9548	(165, 377)	77926
LH Limbic TempPole 2	RH Vis 35	-0.0004	0.9524	(145, 284)	69883
RH Vis 20	THA-VAia-lh	-0.0004	0.9554	(269, 530)	112971
RH SomMot 40	RH SalVentAttn FrOperIns 9	-0.0004	0.9468	(324, 382)	126903
LH SalVentAttn FrOperIns 3	LH Default pCunPCC 10	-0.0004	0.9514	(119, 245)	58911
LH Limbic TempPole 1	LH Default PFC 10	-0.0004	0.9546	(144, 215)	69406
LH Limbic TempPole 1	LH Default pCunPCC 4	-0.0004	0.9477	(144, 239)	69430
LH SalVentAttn TempOcc 1	RH SomMot 47	-0.0004	0.9441	(116, 331)	57692
LH Vis 9	RH Default PFCdPFCm 15	-0.0004	0.9473	(8, 488)	4875
LH DorsAttn Post 2	LH Cont PFCl 1	-0.0004	0.9516	(87, 166)	44448
LH Vis 18	RH Default PFCdPFCm 11	-0.0004	0.9533	(17, 484)	9731
RH Cont Par 3	CAU-VA-lh	-0.0004	0.946	(416, 543)	143854
RH Cont Par 4	RH Cont PFCl 13	-0.0004	0.9509	(417, 435)	143882
LH DorsAttn Post 11	RH Default PFCdPFCm 12	-0.0004	0.946	(96, 485)	48916
LH SomMot 36	RH Cont PFCl 20	-0.0004	0.9456	(74, 442)	38588
LH DorsAttn FEF 2	LH SalVentAttn FrOperIns 9	-0.0004	0.9438	(106, 125)	53071
RH Default Par 2	RH Default pCunPCC 9	-0.0004	0.9457	(453, 497)	148174
LH Vis 12	RH Vis 2	-0.0004	0.9478	(11, 251)	6267
LH Default Temp 1	RH SalVentAttn FrOperIns 3	-0.0004	0.9509	(185, 376)	85475
LH Default Temp 1	RH SalVentAttn TempOccPar 6	-0.0004	0.9503	(185, 370)	85469
RH DorsAttn Post 6	PUT-VA-rh	-0.0004	0.9448	(339, 512)	130348
LH DorsAttn Post 13	LH Cont pCun 3	-0.0004	0.9497	(98, 178)	49520
LH Default Temp 1	RH SomMot 26	-0.0004	0.9553	(185, 310)	85409
RH SomMot 7	THA-VAs-rh	-0.0004	0.954	(291, 509)	118945
LH SomMot 10	lAMY-lh	-0.0004	0.9529	(48, 547)	25914
RH SomMot 42	PUT-VA-rh	-0.0004	0.9515	(326, 512)	127488
RH Limbic OFC 6	RH Default PFCdPFCm 1	-0.0004	0.9457	(402, 474)	141776
LH DorsAttn PrCv 1	THA-VAia-lh	-0.0004	0.954	(109, 530)	54811
RH SomMot 17	RH SomMot 34	-0.0004	0.9495	(301, 318)	121319
LH DorsAttn Post 2	LH SalVentAttn ParOper 1	-0.0004	0.9514	(87, 111)	44393
LH Vis 25	LH SalVentAttn FrOperIns 10	-0.0004	0.946	(24, 126)	13097
lAMY-rh	PUT-DA-lh	-0.0004	0.954	(520, 540)	152639
LH SomMot 28	RH Vis 20	-0.0004	0.9482	(66, 269)	34555
LH SalVentAttn FrOperIns 1	LH Default pCunPCC 5	-0.0004	0.9473	(117, 240)	58037
LH Vis 7	RH Default PFCdPFCm 3	-0.0004	0.9446	(6, 476)	3772
LH Vis 31	LH DorsAttn Post 18	-0.0004	0.943	(30, 103)	16227
LH DorsAttn Post 10	RH Limbic TempPole 7	-0.0004	0.9508	(95, 410)	48384
RH SomMot 44	RH Cont Par 5	-0.0004	0.9514	(328, 418)	127845
LH Default pCunPCC 11	RH Vis 15	-0.0004	0.9429	(246, 264)	105920
RH DorsAttn Post 8	RH Cont PFCl 15	-0.0004	0.9511	(341, 437)	130698
RH Limbic OFC 2	RH Cont PFCl 9	-0.0004	0.9498	(398, 431)	141123
LH DorsAttn PrCv 2	RH Cont Par 6	-0.0004	0.9501	(110, 419)	55143
LH SomMot 32	LH Limbic TempPole 7	-0.0004	0.9497	(70, 150)	36374
LH SalVentAttn PFCl 1	CAU-tail-rh	-0.0004	0.944	(127, 519)	62621
LH DorsAttn Post 6	LH Default pCunPCC 11	-0.0004	0.9466	(91, 246)	46382
LH SalVentAttn ParOper 5	LH Cont Par 5	-0.0004	0.9521	(115, 158)	57082
LH DorsAttn Post 13	RH Vis 34	-0.0004	0.9437	(98, 283)	49625
LH Limbic OFC 6	RH DorsAttn Post 11	-0.0004	0.9468	(143, 344)	69126
LH SomMot 36	RH Cont Par 1	-0.0004	0.9438	(74, 414)	38560
LH SalVentAttn ParOper 1	LH SalVentAttn FrOperIns 8	-0.0004	0.9449	(111, 124)	55290
RH Default PFCdPFCm 9	HIP-head-l-rh	-0.0004	0.9525	(482, 504)	150646
RH Limbic TempPole 6	CAU-VA-rh	-0.0004	0.9539	(409, 516)	142847
RH SalVentAttn FrOperIns 6	RH Default Par 3	-0.0004	0.9443	(379, 454)	138030
LH SalVentAttn Med 4	LH Cont PFCl 2	-0.0004	0.9512	(131, 167)	63963
LH DorsAttn Post 10	LH Default Temp 6	-0.0004	0.9544	(95, 190)	48164
LH DorsAttn Post 10	LH Default pCunPCC 1	-0.0004	0.9453	(95, 236)	48210
LH Cont Par 3	RH Limbic TempPole 10	-0.0004	0.9448	(156, 413)	74434
LH DorsAttn PrCv 2	NAc-core-lh	-0.0004	0.9497	(110, 551)	55275
LH DorsAttn Post 1	RH Cont PFCl 13	-0.0004	0.9546	(86, 435)	44251
LH Cont PFCd 1	RH SalVentAttn TempOccPar 7	-0.0004	0.9512	(163, 371)	77143
LH DorsAttn FEF 2	LH Default PFC 14	-0.0004	0.9517	(106, 219)	53165
LH SomMot 39	LH Default PFC 24	-0.0004	0.9497	(77, 229)	39806
LH SomMot 19	THA-DAm-rh	-0.0004	0.9496	(57, 510)	30377
RH SomMot 40	RH Default Par 6	-0.0004	0.9466	(324, 457)	126978
LH Default pCunPCC 10	RH Vis 9	-0.0004	0.9483	(245, 258)	105607
LH SomMot 27	RH Cont Cing 3	-0.0004	0.9443	(65, 448)	34247
LH Vis 15	RH Default pCunPCC 1	-0.0004	0.952	(14, 489)	8125
LH SomMot 20	RH Limbic TempPole 5	-0.0004	0.9525	(58, 408)	30770
LH Vis 10	LH Default PFC 23	-0.0004	0.9511	(9, 228)	5159
LH Vis 34	RH Limbic OFC 7	-0.0004	0.9495	(33, 403)	18090
LH Vis 39	LH SomMot 5	-0.0004	0.9464	(38, 43)	20315
LH SomMot 5	RH SomMot 42	-0.0004	0.9541	(43, 326)	23158
LH Vis 38	PUT-DP-rh	-0.0004	0.9527	(37, 515)	20272
LH DorsAttn Post 10	LH Default PFC 22	-0.0004	0.9462	(95, 227)	48201
LH Default PFC 22	RH Default PFCv 3	-0.0004	0.9503	(227, 472)	100124
LH Vis 31	RH SomMot 11	-0.0004	0.9441	(30, 295)	16419
LH Default PFC 12	RH SalVentAttn FrOperIns 2	-0.0004	0.943	(217, 375)	96722
RH Limbic TempPole 6	NAc-shell-lh	-0.0004	0.9524	(409, 550)	142881
LH Default PFC 29	RH SomMot 30	-0.0004	0.9538	(234, 314)	102220
LH SomMot 8	RH SalVentAttn FrOperIns 4	-0.0004	0.9518	(46, 377)	24733
LH SomMot 34	THA-DP-rh	-0.0004	0.9539	(72, 522)	37709
LH Vis 33	LH Default Par 4	-0.0004	0.9477	(32, 200)	17367
RH SomMot 10	RH Limbic TempPole 2	-0.0004	0.9491	(294, 405)	119621
LH SalVentAttn FrOperIns 1	RH Default PFCdPFCm 7	-0.0004	0.945	(117, 480)	58277
LH Vis 16	RH SalVentAttn Med 3	-0.0004	0.9445	(15, 386)	8560
LH SomMot 36	LH Limbic TempPole 1	-0.0004	0.9445	(74, 144)	38290
LH Default Temp 11	RH Default PFCdPFCm 8	-0.0004	0.9475	(195, 481)	89205
LH Default PFC 28	RH Limbic TempPole 2	-0.0004	0.9487	(233, 405)	101992
LH SomMot 12	LH SomMot 31	-0.0004	0.9479	(50, 69)	26443
LH Cont PFCl 7	LH Default Par 8	-0.0004	0.9462	(172, 204)	80441
LH Default PFC 8	RH Limbic OFC 3	-0.0004	0.9467	(213, 399)	95396
RH SomMot 48	NAc-core-rh	-0.0004	0.9503	(332, 524)	128841
LH SomMot 6	LH SomMot 8	-0.0004	0.9507	(44, 46)	23387
LH SomMot 43	RH Default pCunPCC 7	-0.0004	0.9497	(81, 495)	41966
RH SomMot 4	RH SomMot 12	-0.0004	0.9461	(288, 296)	117943
LH Vis 14	LH Default pCunPCC 1	-0.0004	0.9548	(13, 236)	7333
LH SalVentAttn Med 4	RH Cont Par 1	-0.0004	0.9482	(131, 414)	64210
RH Vis 8	HIP-body-lh	-0.0004	0.946	(257, 532)	109499
RH Vis 2	RH SomMot 15	-0.0004	0.9473	(251, 299)	107475
LH Default PHC 2	RH Default Par 3	-0.0004	0.9456	(249, 454)	107025
LH Vis 22	RH SomMot 15	-0.0004	0.9543	(21, 299)	11680
LH Cont PFCmp 3	HIP-body-lh	-0.0004	0.944	(184, 532)	85263
LH Default PFC 5	RH SomMot 48	-0.0004	0.9454	(210, 332)	94306
LH Vis 15	THA-VAs-lh	-0.0004	0.9553	(14, 536)	8172
RH Vis 23	RH SomMot 24	-0.0004	0.952	(272, 308)	113595
LH SomMot 22	LH DorsAttn Post 1	-0.0005	0.9346	(60, 86)	31435
LH SalVentAttn Med 9	LH Cont PFCl 5	-0.0005	0.9376	(136, 170)	66061
RH SalVentAttn PFCl 1	RH Default Temp 6	-0.0005	0.9403	(383, 465)	138727
LH Default PFC 1	RH Vis 21	-0.0005	0.9308	(206, 270)	92866
LH Vis 6	LH SomMot 36	-0.0005	0.9425	(5, 74)	2823
LH Vis 6	LH SomMot 40	-0.0005	0.9384	(5, 78)	2827
CAU-DA-rh	pGP-rh	-0.0005	0.9404	(517, 525)	152522
LH Vis 2	LH Cont pCun 3	-0.0005	0.9384	(1, 178)	729
LH Vis 3	CAU-VA-lh	-0.0005	0.9398	(2, 543)	1645
LH DorsAttn PrCv 1	RH Cont PFCl 2	-0.0005	0.9374	(109, 424)	54705
LH SomMot 21	mAMY-rh	-0.0005	0.9367	(59, 521)	31377
LH Limbic TempPole 7	RH SomMot 12	-0.0005	0.9307	(150, 296)	71920
LH SalVentAttn Med 1	RH Cont PFCmp 2	-0.0005	0.931	(128, 450)	62977
LH DorsAttn Post 8	RH Default PFCv 3	-0.0005	0.9355	(93, 472)	47529
LH Cont Par 2	LH Default PFC 15	-0.0005	0.9351	(155, 220)	73844
LH DorsAttn Post 7	RH Cont PFCl 13	-0.0005	0.9409	(92, 435)	47032
RH SomMot 31	RH Cont pCun 1	-0.0005	0.9422	(315, 443)	124867
LH SomMot 31	RH Vis 30	-0.0005	0.939	(69, 279)	36020
LH Default PFC 5	RH SomMot 39	-0.0005	0.9389	(210, 323)	94297
LH Vis 30	RH Cont PFCl 9	-0.0005	0.9313	(29, 431)	16032
LH Vis 16	RH Limbic TempPole 3	-0.0005	0.9341	(15, 406)	8580
RH Vis 2	RH SomMot 22	-0.0005	0.9408	(251, 306)	107482
LH Default PFC 21	RH SalVentAttn TempOccPar 5	-0.0005	0.9365	(226, 369)	99695
RH Vis 6	RH SalVentAttn PrC 1	-0.0005	0.9413	(255, 373)	108747
LH DorsAttn Post 11	RH SalVentAttn Med 1	-0.0005	0.9324	(96, 384)	48815
LH SomMot 31	RH DorsAttn Post 17	-0.0005	0.9327	(69, 350)	36091
RH Limbic TempPole 8	RH Default pCunPCC 9	-0.0005	0.9408	(411, 497)	143113
LH Limbic OFC 1	LH Limbic TempPole 7	-0.0005	0.9333	(138, 150)	66872
LH SomMot 15	RH Cont Cing 1	-0.0005	0.9394	(53, 446)	28323
LH Vis 22	RH Cont Par 5	-0.0005	0.9417	(21, 418)	11799
LH Limbic OFC 1	RH Vis 3	-0.0005	0.9426	(138, 252)	66974
RH DorsAttn PrCv 2	mAMY-lh	-0.0005	0.9385	(363, 548)	135220
RH DorsAttn Post 10	RH Default pCunPCC 4	-0.0005	0.942	(343, 492)	131174
LH DorsAttn Post 12	LH Default PFC 4	-0.0005	0.9313	(97, 209)	49096
LH Default pCunPCC 10	RH Cont Par 3	-0.0005	0.9325	(245, 416)	105765
RH SomMot 5	RH Default Par 6	-0.0005	0.9351	(289, 457)	118368
LH Limbic TempPole 9	RH DorsAttn Post 2	-0.0005	0.937	(152, 335)	72762
LH Vis 39	NAc-shell-lh	-0.0005	0.9366	(38, 550)	20822
LH Default Temp 6	RH SalVentAttn TempOccPar 7	-0.0005	0.9312	(190, 371)	87295
LH Cont Temp 1	RH Default pCunPCC 8	-0.0005	0.9347	(162, 496)	76878
LH DorsAttn PrCv 1	LH Default Temp 6	-0.0005	0.9346	(109, 190)	54471
LH DorsAttn Post 3	RH Vis 4	-0.0005	0.941	(88, 253)	45000
RH SomMot 9	RH SalVentAttn Med 1	-0.0005	0.9323	(293, 384)	119341
LH Vis 34	LH Default PFC 23	-0.0005	0.939	(33, 228)	17915
LH DorsAttn Post 1	RH Vis 2	-0.0005	0.9365	(86, 251)	44067
LH SomMot 12	THA-DAl-lh	-0.0005	0.9365	(50, 538)	26912
LH Vis 25	RH SomMot 5	-0.0005	0.9394	(24, 289)	13260
LH Vis 25	RH SomMot 32	-0.0005	0.9402	(24, 316)	13287
RH Limbic OFC 5	lAMY-lh	-0.0005	0.9311	(401, 547)	141698
LH DorsAttn FEF 1	RH DorsAttn Post 7	-0.0005	0.9333	(105, 340)	52839
LH Default PFC 14	RH Limbic TempPole 1	-0.0005	0.9423	(219, 404)	97420
RH Vis 3	PUT-VP-rh	-0.0005	0.9313	(252, 514)	107991
LH Default PFC 7	RH SomMot 6	-0.0005	0.9411	(212, 290)	94947
LH Default pCunPCC 7	RH Default pCunPCC 4	-0.0005	0.9309	(242, 492)	104914
LH SomMot 33	LH Default Temp 3	-0.0005	0.9323	(71, 187)	36893
LH DorsAttn Post 16	RH Vis 34	-0.0005	0.9425	(101, 283)	50984
LH Cont Par 3	RH SomMot 39	-0.0005	0.9349	(156, 323)	74344
THA-VPl-lh	CAU-tail-lh	-0.0005	0.9349	(535, 546)	153020
LH Default PHC 2	RH Cont PFCl 4	-0.0005	0.9366	(249, 426)	106997
RH SomMot 10	RH SalVentAttn Med 5	-0.0005	0.9397	(294, 388)	119604
LH SomMot 2	RH Default pCunPCC 8	-0.0005	0.9404	(40, 496)	21795
LH Vis 32	RH Default PFCv 3	-0.0005	0.939	(31, 472)	17118
LH Default Par 6	RH Limbic OFC 5	-0.0005	0.9326	(202, 401)	91603
RH SomMot 31	RH SomMot 47	-0.0005	0.9404	(315, 331)	124755
RH SomMot 11	RH SomMot 39	-0.0005	0.9322	(295, 323)	119797
RH SomMot 45	RH Default Par 6	-0.0005	0.942	(329, 457)	128108
RH Default pCunPCC 11	NAc-core-lh	-0.0005	0.9376	(499, 551)	151747
RH Vis 34	RH Limbic OFC 7	-0.0005	0.9328	(283, 403)	116715
LH Cont Cing 1	RH Default Temp 7	-0.0005	0.9381	(179, 466)	83342
LH SomMot 6	RH SalVentAttn PrC 1	-0.0005	0.9345	(44, 373)	23714
LH Vis 7	RH Default Temp 2	-0.0005	0.9372	(6, 461)	3757
RH SomMot 49	RH SalVentAttn PFCl 1	-0.0005	0.9393	(333, 383)	128920
LH Vis 1	RH DorsAttn PrCv 1	-0.0005	0.9313	(0, 362)	361
RH Vis 31	RH SalVentAttn FrOperIns 4	-0.0005	0.9336	(280, 377)	115876
RH SomMot 39	CAU-body-lh	-0.0005	0.9379	(323, 545)	126837
LH Vis 19	RH SomMot 4	-0.0005	0.9375	(18, 288)	10070
LH SomMot 17	HIP-head-l-rh	-0.0005	0.939	(55, 504)	29378
LH Vis 34	HIP-tail-lh	-0.0005	0.9337	(33, 533)	18220
RH Vis 18	PUT-DP-rh	-0.0005	0.9393	(267, 515)	112387
RH Vis 18	HIP-head-m1-lh	-0.0005	0.9427	(267, 527)	112399
LH Default PFC 26	PUT-DP-rh	-0.0005	0.9419	(231, 515)	101461
LH SomMot 33	RH DorsAttn Post 15	-0.0005	0.9323	(71, 348)	37054
LH SomMot 44	LH Limbic TempPole 5	-0.0005	0.9415	(82, 148)	42090
RH Vis 33	RH Default Par 2	-0.0005	0.9393	(282, 453)	116495
RH Vis 3	RH Default Par 7	-0.0005	0.9417	(252, 458)	107935
LH Default pCunPCC 4	RH DorsAttn Post 6	-0.0005	0.9386	(239, 339)	103825
RH SomMot 25	RH Default Par 3	-0.0005	0.9395	(309, 454)	123435
LH DorsAttn Post 4	RH SomMot 24	-0.0005	0.9382	(89, 308)	45519
RH Limbic TempPole 6	CAU-tail-rh	-0.0005	0.9369	(409, 519)	142850
RH Limbic TempPole 7	RH Limbic TempPole 8	-0.0005	0.9322	(410, 411)	142885
LH Default PFC 2	RH SalVentAttn Med 9	-0.0005	0.9337	(207, 392)	93334
LH SomMot 10	LH Cont PFCd 2	-0.0005	0.9365	(48, 164)	25531
LH Vis 25	LH Cont Par 2	-0.0005	0.9379	(24, 155)	13126
RH SomMot 2	RH Default PFCv 2	-0.0005	0.9387	(286, 471)	117587
LH SomMot 25	LH Cont PFCd 2	-0.0005	0.9375	(63, 164)	32986
LH SomMot 43	RH Vis 25	-0.0005	0.9317	(81, 274)	41745
LH Default PFC 29	RH SalVentAttn Med 3	-0.0005	0.9326	(234, 386)	102292
RH SomMot 22	RH SalVentAttn FrOperIns 5	-0.0005	0.9426	(306, 378)	122624
LH SomMot 37	RH Default pCunPCC 4	-0.0005	0.9382	(75, 492)	39116
LH SalVentAttn FrOperIns 1	LH Cont Par 5	-0.0005	0.9316	(117, 158)	57955
LH Vis 13	LH Cont PFCl 3	-0.0005	0.9337	(12, 168)	6725
LH Limbic TempPole 10	RH SomMot 46	-0.0005	0.9339	(153, 330)	73157
RH DorsAttn Post 6	RH Cont PFCl 17	-0.0005	0.9316	(339, 439)	130275
mAMY-rh	PUT-VP-lh	-0.0005	0.9378	(521, 541)	152672
LH DorsAttn Post 10	LH SalVentAttn ParOper 1	-0.0005	0.9377	(95, 111)	48085
RH SomMot 46	RH DorsAttn Post 5	-0.0005	0.9419	(330, 338)	128212
LH Cont Par 2	RH Default PFCv 1	-0.0005	0.9405	(155, 470)	74094
RH SomMot 20	THA-VAip-rh	-0.0005	0.9369	(304, 502)	122253
LH Vis 8	LH Default PHC 1	-0.0005	0.9318	(7, 248)	4090
LH DorsAttn Post 12	RH SomMot 19	-0.0005	0.9325	(97, 303)	49190
LH DorsAttn Post 5	RH SalVentAttn Med 9	-0.0005	0.9383	(90, 392)	46066
LH DorsAttn FEF 1	RH Default Par 4	-0.0005	0.9421	(105, 455)	52954
RH SomMot 15	RH Default pCunPCC 7	-0.0005	0.9318	(299, 495)	120991
LH Limbic TempPole 1	RH Default PFCdPFCm 12	-0.0005	0.9428	(144, 485)	69676
LH SomMot 31	RH Default PFCv 3	-0.0005	0.9377	(69, 472)	36213
LH DorsAttn Post 16	RH Vis 24	-0.0005	0.9379	(101, 273)	50974
LH Vis 5	RH SomMot 4	-0.0005	0.9419	(4, 288)	2489
RH SomMot 42	THA-VAs-lh	-0.0005	0.9332	(326, 536)	127512
LH SalVentAttn PFCl 1	RH Limbic TempPole 5	-0.0005	0.9421	(127, 408)	62510
LH Vis 7	LH Vis 39	-0.0005	0.939	(6, 38)	3334
RH DorsAttn PrCv 3	RH Limbic TempPole 3	-0.0005	0.935	(364, 406)	135267
LH SomMot 33	RH Cont PFCl 12	-0.0005	0.9417	(71, 434)	37140
LH Default PHC 2	RH Vis 10	-0.0005	0.9424	(249, 259)	106830
LH Vis 35	RH SalVentAttn TempOccPar 6	-0.0005	0.9305	(34, 370)	18576
LH Default pCunPCC 7	CAU-body-lh	-0.0005	0.9363	(242, 545)	104967
LH Default pCunPCC 6	RH Default PFCdPFCm 5	-0.0005	0.9363	(241, 478)	104589
RH Limbic OFC 1	RH Limbic OFC 2	-0.0005	0.9339	(397, 398)	140935
LH Default pCunPCC 10	NAc-core-rh	-0.0006	0.9205	(245, 524)	105873
RH SomMot 48	CAU-body-rh	-0.0006	0.9246	(332, 518)	128835
RH Vis 31	RH Cont Temp 2	-0.0006	0.9224	(280, 421)	115920
LH Vis 17	RH Cont Par 5	-0.0006	0.923	(16, 418)	9129
LH SomMot 14	RH Default PFCdPFCm 6	-0.0006	0.9259	(52, 479)	27856
LH Cont Par 1	RH DorsAttn FEF 2	-0.0006	0.9253	(154, 359)	73585
LH Vis 39	THA-DAm-rh	-0.0006	0.9256	(38, 510)	20782
RH SomMot 40	RH Default Temp 9	-0.0006	0.9269	(324, 468)	126989
LH Vis 39	THA-VAip-rh	-0.0006	0.9214	(38, 502)	20774
LH SomMot 21	THA-VAs-lh	-0.0006	0.9223	(59, 536)	31392
LH Vis 29	LH SomMot 31	-0.0006	0.9241	(28, 69)	15146
LH Default pCunPCC 12	RH SomMot 19	-0.0006	0.9278	(247, 303)	106265
LH Vis 14	LH Default PFC 15	-0.0006	0.9212	(13, 220)	7317
RH SomMot 48	PUT-DP-rh	-0.0006	0.9274	(332, 515)	128832
LH Limbic TempPole 8	RH Vis 23	-0.0006	0.9193	(151, 272)	72298
LH Cont PFCd 1	RH Vis 29	-0.0006	0.9214	(163, 278)	77050
LH Vis 3	RH Cont PFCl 8	-0.0006	0.9216	(2, 430)	1532
LH Vis 3	RH Cont PFCmp 3	-0.0006	0.9212	(2, 451)	1553
LH Cont PFCl 8	RH Default Temp 1	-0.0006	0.9188	(173, 460)	81077
LH SomMot 13	LH SalVentAttn Med 9	-0.0006	0.9212	(51, 136)	27012
RH SalVentAttn Med 8	CAU-tail-lh	-0.0006	0.9302	(391, 546)	140132
LH DorsAttn Post 13	RH Default Par 2	-0.0006	0.9285	(98, 453)	49795
LH DorsAttn Post 7	RH Vis 25	-0.0006	0.9177	(92, 274)	46871
LH DorsAttn Post 9	RH Vis 31	-0.0006	0.9195	(94, 280)	47796
RH SalVentAttn FrOperIns 9	THA-VAip-rh	-0.0006	0.9299	(382, 502)	138594
RH SomMot 48	HIP-body-rh	-0.0006	0.9198	(332, 505)	128822
LH DorsAttn Post 3	LH Default Par 6	-0.0006	0.9212	(88, 202)	44949
RH SalVentAttn Med 2	THA-VPm-rh	-0.0006	0.9204	(385, 507)	139106
LH Default Par 4	RH SalVentAttn Med 5	-0.0006	0.9238	(200, 388)	90887
LH SalVentAttn ParOper 2	RH Cont Par 2	-0.0006	0.9205	(112, 415)	56022
NAc-core-rh	THA-VAip-lh	-0.0006	0.9246	(524, 529)	152750
LH SomMot 10	RH DorsAttn PrCv 3	-0.0006	0.9238	(48, 364)	25731
RH SomMot 1	RH SalVentAttn Med 13	-0.0006	0.9264	(285, 396)	117245
RH Vis 2	RH Default Temp 4	-0.0006	0.9219	(251, 463)	107639
LH Default pCunPCC 10	RH Default Par 2	-0.0006	0.9219	(245, 453)	105802
LH Cont Par 2	HIP-tail-lh	-0.0006	0.9184	(155, 533)	74157
LH DorsAttn Post 4	HIP-head-l-rh	-0.0006	0.928	(89, 504)	45715
LH Limbic TempPole 1	LH Default pCunPCC 1	-0.0006	0.9278	(144, 236)	69427
LH Vis 11	LH SomMot 10	-0.0006	0.9222	(10, 48)	5522
LH SomMot 17	RH Cont PFCl 3	-0.0006	0.9209	(55, 425)	29299
RH SalVentAttn TempOccPar 3	RH Cont PFCmp 3	-0.0006	0.9183	(367, 451)	135873
RH SomMot 43	RH Cont PFCmp 1	-0.0006	0.9225	(327, 449)	127651
LH SomMot 6	LH Cont PFCd 2	-0.0006	0.9288	(44, 164)	23505
RH SalVentAttn Med 3	HIP-head-l-rh	-0.0006	0.9186	(386, 504)	139270
LH Vis 39	LH Cont OFC 1	-0.0006	0.9197	(38, 165)	20437
RH Vis 17	RH Default pCunPCC 10	-0.0006	0.9276	(266, 498)	112084
LH Default PFC 11	RH SomMot 26	-0.0006	0.919	(216, 310)	96321
LH Limbic TempPole 8	RH Default PFCdPFCm 4	-0.0006	0.9214	(151, 477)	72503
RH Vis 34	HIP-tail-rh	-0.0006	0.9299	(283, 506)	116818
LH SomMot 28	LH SalVentAttn Med 7	-0.0006	0.9272	(66, 134)	34420
LH SomMot 43	pGP-lh	-0.0006	0.9271	(81, 552)	42023
LH Cont PFCl 2	RH Cont PFCl 12	-0.0006	0.9254	(167, 434)	78756
RH SalVentAttn Med 7	RH Default Temp 10	-0.0006	0.9301	(390, 469)	139893
RH SomMot 44	RH Cont Cing 1	-0.0006	0.9283	(328, 446)	127873
LH Vis 8	LH SalVentAttn Med 4	-0.0006	0.9225	(7, 131)	3973
RH Limbic TempPole 8	NAc-shell-rh	-0.0006	0.9291	(411, 523)	143139
LH Default PFC 4	THA-VAs-rh	-0.0006	0.9278	(209, 509)	94140
LH DorsAttn Post 19	RH Default PFCdPFCm 4	-0.0006	0.9186	(104, 477)	52528
LH Default PFC 20	RH SalVentAttn TempOccPar 6	-0.0006	0.9297	(225, 370)	99369
LH Vis 8	RH Vis 18	-0.0006	0.9186	(7, 267)	4109
LH SomMot 42	RH Vis 15	-0.0006	0.9275	(80, 264)	41263
THA-VPl-lh	mAMY-lh	-0.0006	0.9302	(535, 548)	153022
LH SalVentAttn Med 1	LH Default PFC 26	-0.0006	0.9283	(128, 231)	62758
LH Vis 38	RH Limbic TempPole 2	-0.0006	0.9258	(37, 405)	20162
RH Vis 18	RH DorsAttn Post 15	-0.0006	0.9269	(267, 348)	112220
RH Vis 11	RH SomMot 45	-0.0006	0.9285	(260, 329)	110178
LH SomMot 13	RH Vis 10	-0.0006	0.9277	(51, 259)	27135
LH Default pCunPCC 11	RH Default Par 2	-0.0006	0.9207	(246, 453)	106109
LH SalVentAttn FrOperIns 3	PUT-DP-rh	-0.0006	0.9282	(119, 515)	59181
LH SomMot 11	LH SalVentAttn PFCl 1	-0.0006	0.9275	(49, 127)	25998
LH SalVentAttn Med 7	RH Default Par 8	-0.0006	0.9182	(134, 459)	65515
LH DorsAttn Post 13	RH SalVentAttn Med 3	-0.0006	0.9196	(98, 386)	49728
RH SomMot 26	RH Cont Par 6	-0.0006	0.9224	(310, 419)	123643
RH SalVentAttn Med 10	RH SalVentAttn Med 12	-0.0006	0.9181	(393, 395)	140302
LH SomMot 39	RH Limbic OFC 3	-0.0006	0.9206	(77, 399)	39976
LH Default PFC 22	RH Cont Par 4	-0.0006	0.928	(227, 417)	100069
LH Vis 24	LH SomMot 8	-0.0006	0.9212	(23, 46)	12488
LH Vis 19	LH SomMot 36	-0.0006	0.9225	(18, 74)	9856
LH Limbic TempPole 9	RH Default Temp 8	-0.0006	0.9229	(152, 467)	72894
LH Default PFC 29	RH Vis 31	-0.0006	0.9278	(234, 280)	102186
LH SomMot 30	LH Default pCunPCC 10	-0.0006	0.9229	(68, 245)	35502
LH SomMot 31	RH Limbic TempPole 8	-0.0006	0.9249	(69, 411)	36152
LH Vis 7	THA-VPm-rh	-0.0006	0.9217	(6, 507)	3803
LH Limbic TempPole 6	NAc-shell-rh	-0.0006	0.9271	(149, 523)	71744
LH SalVentAttn ParOper 1	RH SomMot 40	-0.0006	0.9183	(111, 324)	55490
LH Default pCunPCC 12	LH Default PHC 2	-0.0006	0.9245	(247, 249)	106211
LH SalVentAttn Med 1	LH Default PFC 22	-0.0006	0.921	(128, 227)	62754
LH DorsAttn FEF 1	THA-VPl-rh	-0.0006	0.9291	(105, 508)	53007
LH SomMot 22	RH SalVentAttn FrOperIns 9	-0.0006	0.9265	(60, 382)	31731
LH SomMot 13	RH DorsAttn FEF 2	-0.0006	0.9188	(51, 359)	27235
LH Cont Temp 1	RH Default pCunPCC 2	-0.0006	0.9232	(162, 490)	76872
LH Vis 19	RH SomMot 42	-0.0006	0.9259	(18, 326)	10108
LH Default PFC 15	RH DorsAttn Post 8	-0.0006	0.9282	(220, 341)	97690
LH Cont Cing 1	RH Default Temp 2	-0.0006	0.9296	(179, 461)	83337
LH Vis 28	RH Default pCunPCC 5	-0.0006	0.9188	(27, 493)	15045
LH Cont PFCl 7	RH SomMot 16	-0.0006	0.9214	(172, 300)	80537
CAU-body-rh	NAc-core-rh	-0.0006	0.929	(518, 524)	152556
RH SalVentAttn Med 8	RH Default Temp 7	-0.0006	0.9226	(391, 466)	140052
LH Vis 4	RH Vis 27	-0.0006	0.9262	(3, 276)	1928
LH Vis 8	RH Vis 7	-0.0006	0.9282	(7, 256)	4098
LH SomMot 33	LH Cont pCun 2	-0.0006	0.9184	(71, 177)	36883
RH Vis 18	RH Default pCunPCC 11	-0.0006	0.9221	(267, 499)	112371
LH Default PHC 2	RH Vis 11	-0.0006	0.9202	(249, 260)	106831
LH DorsAttn Post 4	RH Vis 1	-0.0006	0.9284	(89, 250)	45461
LH DorsAttn Post 4	LH Default PFC 3	-0.0006	0.9181	(89, 208)	45419
LH Vis 36	RH Vis 17	-0.0006	0.9284	(35, 266)	18990
RH Vis 23	RH SomMot 22	-0.0006	0.9206	(272, 306)	113593
RH Cont PFCl 14	RH Cont PFCmp 3	-0.0006	0.9217	(436, 451)	146292
LH SomMot 8	LH DorsAttn Post 19	-0.0006	0.92	(46, 104)	24460
LH SomMot 3	LH Default PFC 7	-0.0006	0.9244	(41, 212)	22023
RH Default Par 2	RH Default Temp 2	-0.0006	0.9288	(453, 461)	148138
LH Default pCunPCC 10	RH SomMot 42	-0.0006	0.9273	(245, 326)	105675
LH SomMot 18	RH Default PFCdPFCm 7	-0.0006	0.9198	(56, 480)	29851
LH Cont PFCmp 2	RH SomMot 10	-0.0006	0.9177	(183, 294)	84656
RH SomMot 40	CAU-body-lh	-0.0006	0.9207	(324, 545)	127066
RH Vis 28	RH SomMot 41	-0.0006	0.9296	(277, 325)	115002
LH SomMot 12	RH DorsAttn Post 12	-0.0006	0.9204	(50, 345)	26719
RH Vis 29	RH SalVentAttn FrOperIns 6	-0.0006	0.93	(278, 379)	115331
LH SomMot 40	LH Default Temp 7	-0.0006	0.9206	(78, 191)	40243
LH Vis 2	LH SomMot 44	-0.0006	0.9216	(1, 82)	633
RH Vis 33	RH Default PFCdPFCm 4	-0.0006	0.9216	(282, 477)	116519
lAMY-lh	NAc-shell-lh	-0.0006	0.9196	(547, 550)	153162
LH DorsAttn Post 8	LH Default PHC 2	-0.0007	0.9091	(93, 249)	47306
RH SomMot 10	RH SomMot 34	-0.0007	0.9158	(294, 318)	119534
LH SomMot 16	LH Default Par 6	-0.0007	0.9128	(54, 202)	28578
THA-VAip-lh	PUT-VA-lh	-0.0007	0.9122	(529, 539)	152890
LH SomMot 24	RH Vis 31	-0.0007	0.9095	(62, 280)	32612
LH Default PFC 10	THA-VAs-rh	-0.0007	0.9114	(215, 509)	96183
RH Vis 33	RH Default Temp 10	-0.0007	0.9063	(282, 469)	116511
LH DorsAttn Post 4	RH SomMot 42	-0.0007	0.906	(89, 326)	45537
LH Cont pCun 3	LH Default PFC 2	-0.0007	0.9059	(178, 207)	82709
LH Vis 8	RH Cont PFCl 15	-0.0007	0.913	(7, 437)	4279
LH SalVentAttn Med 9	mAMY-rh	-0.0007	0.9156	(136, 521)	66412
LH SomMot 23	LH SomMot 36	-0.0007	0.911	(61, 74)	31915
LH SomMot 9	LH SomMot 22	-0.0007	0.9088	(47, 60)	24922
LH DorsAttn FEF 1	LH Default PFC 22	-0.0007	0.9066	(105, 227)	52726
LH DorsAttn Post 16	NAc-core-lh	-0.0007	0.9067	(101, 551)	51252
RH SomMot 7	RH DorsAttn Post 2	-0.0007	0.9071	(291, 335)	118771
RH SomMot 45	RH Default Temp 9	-0.0007	0.9111	(329, 468)	128119
LH Vis 38	RH Cont PFCl 11	-0.0007	0.9161	(37, 433)	20190
LH SalVentAttn ParOper 5	LH Default Temp 6	-0.0007	0.9158	(115, 190)	57114
LH Default PFC 29	RH Limbic TempPole 3	-0.0007	0.908	(234, 406)	102312
LH Vis 4	RH Vis 20	-0.0007	0.9122	(3, 269)	1921
LH Vis 6	THA-VAip-lh	-0.0007	0.9144	(5, 529)	3278
LH Vis 5	pGP-rh	-0.0007	0.9063	(4, 525)	2726
LH Vis 13	LH Default pCunPCC 2	-0.0007	0.9141	(12, 237)	6794
LH Vis 19	RH SomMot 25	-0.0007	0.907	(18, 309)	10091
LH SalVentAttn ParOper 1	LH Cont pCun 3	-0.0007	0.913	(111, 178)	55344
LH SomMot 13	RH DorsAttn Post 4	-0.0007	0.9102	(51, 337)	27213
RH SalVentAttn TempOccPar 5	RH Limbic TempPole 9	-0.0007	0.9127	(369, 412)	136203
LH DorsAttn Post 16	LH Default pCunPCC 4	-0.0007	0.9069	(101, 239)	50940
RH Default Par 2	NAc-core-rh	-0.0007	0.9115	(453, 524)	148201
RH Limbic TempPole 7	RH Cont PFCl 3	-0.0007	0.9105	(410, 425)	142899
LH SalVentAttn FrOperIns 9	LH Cont PFCl 2	-0.0007	0.9159	(125, 167)	61416
RH Cont PFCl 1	RH Cont PFCl 17	-0.0007	0.9166	(423, 439)	144681
RH Vis 26	RH DorsAttn Post 11	-0.0007	0.9174	(275, 344)	114468
THA-DP-rh	CAU-DA-lh	-0.0007	0.907	(522, 544)	152706
RH DorsAttn Post 14	THA-DP-lh	-0.0007	0.9124	(347, 549)	132061
LH Default pCunPCC 10	RH SomMot 22	-0.0007	0.9156	(245, 306)	105655
LH Default PFC 2	RH SalVentAttn Med 7	-0.0007	0.9053	(207, 390)	93332
LH SalVentAttn PFCl 1	RH Cont PFCl 14	-0.0007	0.9141	(127, 436)	62538
RH SomMot 44	RH SalVentAttn Med 3	-0.0007	0.9107	(328, 386)	127813
LH Vis 20	PUT-VP-lh	-0.0007	0.9173	(19, 541)	10857
LH SalVentAttn FrOperIns 2	RH Cont PFCl 20	-0.0007	0.9066	(118, 442)	58674
LH SomMot 27	LH Limbic OFC 4	-0.0007	0.9103	(65, 141)	33940
LH Cont Par 1	RH Cont Cing 2	-0.0007	0.917	(154, 447)	73673
LH Default pCunPCC 4	RH Limbic OFC 7	-0.0007	0.9107	(239, 403)	103889
LH DorsAttn Post 19	THA-VAip-rh	-0.0007	0.9159	(104, 502)	52553
LH SomMot 3	RH Vis 23	-0.0007	0.9151	(41, 272)	22083
RH SalVentAttn Med 13	RH Limbic OFC 2	-0.0007	0.905	(396, 398)	140779
CAU-body-rh	CAU-tail-lh	-0.0007	0.9072	(518, 546)	152578
LH DorsAttn Post 4	RH DorsAttn Post 13	-0.0007	0.9079	(89, 346)	45557
LH DorsAttn Post 2	LH Default PFC 26	-0.0007	0.9164	(87, 231)	44513
LH Default PFC 22	RH Vis 21	-0.0007	0.9114	(227, 270)	99922
RH Vis 31	RH Default PFCdPFCm 12	-0.0007	0.9059	(280, 485)	115984
LH Vis 6	LH Default PFC 8	-0.0007	0.9153	(5, 213)	2962
RH Default Temp 10	RH Default pCunPCC 6	-0.0007	0.9078	(469, 494)	149635
LH SomMot 28	LH Default Par 3	-0.0007	0.9078	(66, 199)	34485
LH SomMot 30	LH DorsAttn Post 5	-0.0007	0.9053	(68, 90)	35347
RH SomMot 2	RH Default PFCdPFCm 12	-0.0007	0.9074	(286, 485)	117601
LH Vis 30	RH SalVentAttn Med 2	-0.0007	0.9053	(29, 385)	15986
LH SomMot 5	RH SalVentAttn PrC 1	-0.0007	0.9077	(43, 373)	23205
RH SalVentAttn TempOccPar 2	RH SalVentAttn FrOperIns 4	-0.0007	0.9081	(366, 377)	135613
RH SomMot 12	RH Default Par 1	-0.0007	0.9156	(296, 452)	120183
LH Vis 33	LH SalVentAttn FrOperIns 4	-0.0007	0.9079	(32, 120)	17287
LH DorsAttn Post 3	RH DorsAttn Post 23	-0.0007	0.9073	(88, 356)	45103
RH Vis 1	RH Cont PFCl 2	-0.0007	0.9133	(250, 424)	107298
LH DorsAttn PrCv 2	LH Default pCunPCC 11	-0.0007	0.9165	(110, 246)	54970
LH Vis 17	RH SalVentAttn FrOperIns 8	-0.0007	0.9169	(16, 381)	9092
LH Default Temp 2	RH Cont Temp 1	-0.0007	0.9081	(186, 420)	85886
LH Cont pCun 2	LH Default PFC 21	-0.0007	0.915	(177, 226)	82353
RH SomMot 12	RH SomMot 18	-0.0007	0.9104	(296, 302)	120033
RH Vis 19	RH SalVentAttn TempOccPar 1	-0.0007	0.9145	(268, 365)	112522
LH Default Par 6	RH Cont pCun 3	-0.0007	0.9172	(202, 445)	91647
RH Vis 1	RH Cont PFCl 15	-0.0007	0.9173	(250, 437)	107311
THA-VAip-lh	HIP-body-lh	-0.0007	0.9064	(529, 532)	152883
LH SomMot 13	LH Limbic TempPole 5	-0.0007	0.9119	(51, 148)	27024
LH SomMot 13	LH Limbic TempPole 4	-0.0007	0.9133	(51, 147)	27023
LH DorsAttn Post 14	LH SalVentAttn Med 3	-0.0007	0.9074	(99, 130)	49926
LH SomMot 31	RH SalVentAttn Med 2	-0.0007	0.908	(69, 385)	36126
LH Default PFC 28	RH SalVentAttn Med 9	-0.0007	0.9112	(233, 392)	101979
RH SomMot 45	RH SalVentAttn Med 8	-0.0007	0.9151	(329, 391)	128042
LH SomMot 44	RH Limbic OFC 7	-0.0007	0.9154	(82, 403)	42345
RH SalVentAttn Med 7	RH Default PFCdPFCm 3	-0.0007	0.9173	(390, 476)	139900
RH SalVentAttn PFCl 1	RH Cont PFCl 10	-0.0007	0.9065	(383, 432)	138694
LH SomMot 14	RH Cont PFCl 8	-0.0007	0.9124	(52, 430)	27807
RH Vis 13	RH SomMot 36	-0.0007	0.9097	(262, 320)	110752
LH DorsAttn Post 5	LH Default PFC 5	-0.0007	0.9123	(90, 210)	45884
LH Vis 19	LH Default PHC 2	-0.0007	0.9137	(18, 249)	10031
LH SalVentAttn Med 6	RH Cont PFCmp 1	-0.0007	0.9114	(133, 449)	65086
LH Vis 37	RH Vis 23	-0.0007	0.9055	(36, 272)	19513
LH Cont Cing 1	LH Default PFC 6	-0.0007	0.9086	(179, 211)	83087
LH SomMot 36	LH SalVentAttn Med 10	-0.0007	0.9149	(74, 137)	38283
LH Default PFC 28	RH SalVentAttn TempOccPar 5	-0.0007	0.9073	(233, 369)	101956
LH DorsAttn FEF 1	RH DorsAttn Post 22	-0.0007	0.9158	(105, 355)	52854
LH DorsAttn PrCv 1	lAMY-rh	-0.0007	0.908	(109, 520)	54801
LH DorsAttn Post 16	RH DorsAttn Post 18	-0.0007	0.9095	(101, 351)	51052
RH SalVentAttn FrOperIns 5	PUT-VP-lh	-0.0007	0.9054	(378, 541)	137943
LH SomMot 38	LH Cont Par 4	-0.0007	0.9095	(76, 157)	39258
LH DorsAttn Post 9	LH Cont PFCl 1	-0.0007	0.9116	(94, 166)	47682
LH SomMot 34	CAU-body-lh	-0.0007	0.9117	(72, 545)	37732
LH SomMot 34	CAU-DA-lh	-0.0007	0.9171	(72, 544)	37731
LH SomMot 36	RH DorsAttn FEF 2	-0.0007	0.9091	(74, 359)	38505
LH Vis 33	LH SalVentAttn FrOperIns 6	-0.0007	0.9102	(32, 122)	17289
LH SomMot 44	RH SomMot 47	-0.0007	0.9053	(82, 331)	42273
LH SalVentAttn ParOper 2	LH Default PFC 28	-0.0007	0.9121	(112, 233)	55840
RH SomMot 48	THA-VPm-lh	-0.0007	0.9167	(332, 534)	128851
LH SomMot 12	LH Cont pCun 1	-0.0007	0.911	(50, 176)	26550
LH Limbic OFC 4	RH Cont Par 4	-0.0007	0.917	(141, 417)	68378
LH SomMot 16	LH SomMot 27	-0.0007	0.9136	(54, 65)	28441
LH SomMot 24	LH DorsAttn Post 7	-0.0007	0.9092	(62, 92)	32424
LH DorsAttn Post 8	RH Default Par 7	-0.0007	0.9151	(93, 458)	47515
RH Vis 2	RH Limbic TempPole 4	-0.0007	0.9085	(251, 407)	107583
LH SomMot 9	RH Cont Par 2	-0.0007	0.9152	(47, 415)	25277
LH SomMot 9	RH Cont Par 1	-0.0007	0.9137	(47, 414)	25276
RH SomMot 39	THA-DP-lh	-0.0007	0.9154	(323, 549)	126841
LH Vis 16	RH SalVentAttn Med 10	-0.0007	0.9098	(15, 393)	8567
LH SomMot 10	RH Default PFCdPFCm 4	-0.0007	0.9151	(48, 477)	25844
LH Vis 6	LH DorsAttn Post 9	-0.0007	0.9128	(5, 94)	2843
RH DorsAttn Post 11	RH Limbic TempPole 6	-0.0007	0.911	(344, 409)	131300
LH Default Temp 5	RH SomMot 33	-0.0007	0.9175	(189, 317)	86878
LH SalVentAttn ParOper 2	RH Default PFCdPFCm 7	-0.0007	0.9149	(112, 480)	56087
RH SalVentAttn TempOccPar 4	RH SalVentAttn FrOperIns 5	-0.0007	0.9158	(368, 378)	135985
LH DorsAttn Post 8	RH SomMot 42	-0.0007	0.9139	(93, 326)	47383
RH SomMot 43	pGP-lh	-0.0007	0.9091	(327, 552)	127754
RH SomMot 31	RH Cont Cing 2	-0.0007	0.9154	(315, 447)	124871
RH SomMot 40	PUT-DP-lh	-0.0007	0.9142	(324, 542)	127063
LH Default PFC 16	RH Default PFCdPFCm 5	-0.0007	0.9101	(221, 478)	98159
LH Default PFC 16	RH DorsAttn FEF 1	-0.0007	0.9119	(221, 358)	98039
LH DorsAttn Post 11	RH Cont Temp 1	-0.0007	0.9171	(96, 420)	48851
LH Default PFC 1	RH SomMot 1	-0.0007	0.9089	(206, 285)	92881
RH SalVentAttn Med 13	RH Cont Par 4	-0.0007	0.9091	(396, 417)	140798
RH SalVentAttn FrOperIns 6	RH SalVentAttn Med 4	-0.0007	0.9108	(379, 387)	137963
LH SalVentAttn FrOperIns 3	LH Default PHC 2	-0.0007	0.9158	(119, 249)	58915
RH Cont PFCmp 2	RH Default Temp 1	-0.0007	0.9091	(450, 460)	147834
LH SomMot 22	LH SalVentAttn FrOperIns 1	-0.0007	0.9076	(60, 117)	31466
RH Cont Par 2	RH Cont PFCl 11	-0.0007	0.9106	(415, 433)	143607
LH SomMot 6	LH SomMot 44	-0.0008	0.899	(44, 82)	23423
LH DorsAttn Post 18	RH SalVentAttn TempOccPar 6	-0.0008	0.9046	(103, 370)	51972
LH Cont PFCd 1	RH Cont PFCl 10	-0.0008	0.8924	(163, 432)	77204
LH Vis 5	LH DorsAttn FEF 3	-0.0008	0.9008	(4, 107)	2308
LH Limbic TempPole 10	RH SalVentAttn TempOccPar 3	-0.0008	0.904	(153, 367)	73194
LH SomMot 28	RH SalVentAttn TempOccPar 7	-0.0008	0.9031	(66, 371)	34657
LH Vis 16	aGP-rh	-0.0008	0.8957	(15, 526)	8700
LH DorsAttn Post 4	PUT-DA-rh	-0.0008	0.8951	(89, 513)	45724
RH SomMot 1	RH Limbic OFC 4	-0.0008	0.9017	(285, 400)	117249
RH Cont Par 4	RH Cont pCun 3	-0.0008	0.9019	(417, 445)	143892
LH SomMot 7	RH SomMot 4	-0.0008	0.8943	(45, 288)	24137
LH Vis 5	LH SomMot 43	-0.0008	0.8935	(4, 81)	2282
RH Vis 29	NAc-core-lh	-0.0008	0.9002	(278, 551)	115503
LH SomMot 35	RH DorsAttn Post 23	-0.0008	0.8949	(73, 356)	38023
LH SomMot 24	LH SalVentAttn PFCl 1	-0.0008	0.9048	(62, 127)	32459
RH SomMot 9	CAU-VA-rh	-0.0008	0.8973	(293, 516)	119473
LH DorsAttn Post 15	RH Vis 22	-0.0008	0.9026	(100, 271)	50520
LH SomMot 31	LH Default pCunPCC 6	-0.0008	0.897	(69, 241)	35982
RH SomMot 9	RH Cont PFCl 4	-0.0008	0.8964	(293, 426)	119383
LH SomMot 7	RH Vis 4	-0.0008	0.8952	(45, 253)	24102
RH SalVentAttn Med 13	RH Default PFCv 4	-0.0008	0.9017	(396, 473)	140854
RH SalVentAttn FrOperIns 8	aGP-rh	-0.0008	0.8935	(381, 526)	138447
LH DorsAttn Post 8	HIP-body-rh	-0.0008	0.8934	(93, 505)	47562
LH SalVentAttn ParOper 2	RH SomMot 36	-0.0008	0.8929	(112, 320)	55927
LH SalVentAttn Med 9	RH SomMot 8	-0.0008	0.8926	(136, 292)	66183
LH SalVentAttn Med 8	RH Default Temp 6	-0.0008	0.8941	(135, 465)	65939
LH DorsAttn Post 12	LH DorsAttn Post 17	-0.0008	0.8938	(97, 102)	48989
LH Default PFC 11	RH SalVentAttn Med 5	-0.0008	0.8939	(216, 388)	96399
mAMY-rh	HIP-head-l-lh	-0.0008	0.9002	(521, 531)	152662
LH SomMot 10	RH Cont Cing 2	-0.0008	0.8941	(48, 447)	25814
RH Vis 5	RH Default pCunPCC 2	-0.0008	0.8957	(254, 490)	108566
LH SomMot 29	RH SomMot 19	-0.0008	0.9032	(67, 303)	35075
RH Vis 16	THA-VPl-rh	-0.0008	0.8988	(265, 508)	111807
LH Cont Par 2	LH Default pCunPCC 1	-0.0008	0.9023	(155, 236)	73860
LH Cont PFCl 6	RH SalVentAttn PFCl 1	-0.0008	0.9035	(171, 383)	80239
LH SalVentAttn Med 10	RH SomMot 18	-0.0008	0.8941	(137, 302)	66609
LH DorsAttn Post 11	LH Cont PFCl 4	-0.0008	0.9007	(96, 169)	48600
RH Vis 34	RH Cont PFCl 4	-0.0008	0.902	(283, 426)	116738
THA-VPl-lh	CAU-body-lh	-0.0008	0.9015	(535, 545)	153019
LH Default pCunPCC 10	CAU-body-rh	-0.0008	0.8972	(245, 518)	105867
LH Vis 38	RH SomMot 49	-0.0008	0.8954	(37, 333)	20090
LH Default PFC 17	RH Vis 34	-0.0008	0.9046	(222, 283)	98295
LH SomMot 16	RH Vis 11	-0.0008	0.9039	(54, 260)	28636
RH SomMot 5	RH SalVentAttn PFCl 1	-0.0008	0.8932	(289, 383)	118294
LH Vis 4	LH Limbic OFC 6	-0.0008	0.9046	(3, 143)	1795
LH Vis 3	RH SalVentAttn Med 11	-0.0008	0.9047	(2, 394)	1496
LH Cont pCun 3	RH Cont PFCl 16	-0.0008	0.8973	(178, 438)	82940
LH Vis 35	LH Default Par 8	-0.0008	0.8948	(34, 204)	18410
LH Vis 16	RH SalVentAttn FrOperIns 9	-0.0008	0.8934	(15, 382)	8556
RH Default Par 8	PUT-VP-rh	-0.0008	0.9018	(459, 514)	148770
LH SalVentAttn Med 10	RH SomMot 27	-0.0008	0.8926	(137, 311)	66618
RH SomMot 18	RH SomMot 36	-0.0008	0.8927	(302, 320)	121572
THA-VAia-lh	THA-VPl-lh	-0.0008	0.8959	(530, 535)	152909
RH SalVentAttn Med 7	HIP-head-m1-rh	-0.0008	0.9027	(390, 500)	139924
LH Vis 17	LH SomMot 28	-0.0008	0.8968	(16, 66)	8777
RH SomMot 16	RH DorsAttn PrCv 3	-0.0008	0.9002	(300, 364)	121113
RH Limbic OFC 6	RH Default Temp 6	-0.0008	0.904	(402, 465)	141767
LH Default PHC 1	CAU-tail-lh	-0.0008	0.8935	(248, 546)	106813
LH Vis 39	LH Cont pCun 3	-0.0008	0.8933	(38, 178)	20450
LH Vis 6	RH Vis 27	-0.0008	0.8974	(5, 276)	3025
LH Default PFC 23	CAU-body-lh	-0.0008	0.9037	(228, 545)	100522
LH SomMot 41	RH Vis 26	-0.0008	0.9027	(79, 275)	40801
LH Vis 16	LH Vis 19	-0.0008	0.8928	(15, 18)	8192
LH DorsAttn Post 3	LH Default pCunPCC 8	-0.0008	0.9022	(88, 243)	44990
LH Vis 37	RH Vis 15	-0.0008	0.8961	(36, 264)	19505
RH SomMot 9	RH Limbic TempPole 9	-0.0008	0.9033	(293, 412)	119369
LH Vis 10	LH Default PFC 20	-0.0008	0.8945	(9, 225)	5156
LH Cont OFC 1	RH SomMot 22	-0.0008	0.9002	(165, 306)	77855
LH SomMot 47	LH Limbic TempPole 8	-0.0008	0.9049	(85, 151)	43500
LH SomMot 28	LH Cont PFCl 7	-0.0008	0.9035	(66, 172)	34458
LH SomMot 30	LH DorsAttn Post 1	-0.0008	0.896	(68, 86)	35343
LH DorsAttn Post 2	RH SalVentAttn Med 2	-0.0008	0.894	(87, 385)	44667
LH SalVentAttn TempOcc 1	NAc-shell-rh	-0.0008	0.9044	(116, 523)	57884
LH Vis 5	RH SomMot 21	-0.0008	0.8956	(4, 305)	2506
LH Cont Par 4	HIP-head-m2-rh	-0.0008	0.9005	(157, 501)	74918
LH SalVentAttn Med 7	mAMY-rh	-0.0008	0.8956	(134, 521)	65577
LH Default pCunPCC 10	RH Vis 32	-0.0008	0.8953	(245, 281)	105630
LH Default pCunPCC 3	RH Default PFCdPFCm 7	-0.0008	0.9026	(238, 480)	103652
RH Vis 31	RH DorsAttn FEF 3	-0.0008	0.904	(280, 360)	115859
RH SomMot 44	RH SalVentAttn FrOperIns 1	-0.0008	0.8979	(328, 374)	127801
LH Cont PFCmp 3	CAU-DA-rh	-0.0008	0.8972	(184, 517)	85248
LH DorsAttn Post 15	LH Default PFC 30	-0.0008	0.899	(100, 235)	50484
RH Vis 8	THA-DAm-lh	-0.0008	0.8925	(257, 537)	109504
LH SalVentAttn ParOper 2	NAc-shell-rh	-0.0008	0.8944	(112, 523)	56130
RH Limbic OFC 3	HIP-head-m1-lh	-0.0008	0.8948	(399, 527)	141373
RH SomMot 25	RH Default Par 1	-0.0008	0.8955	(309, 452)	123433
RH Vis 23	RH SomMot 21	-0.0008	0.8929	(272, 305)	113592
LH DorsAttn Post 8	RH Vis 4	-0.0008	0.8958	(93, 253)	47310
RH Vis 22	RH Limbic TempPole 6	-0.0008	0.9	(271, 409)	113415
LH SomMot 1	LH DorsAttn Post 19	-0.0008	0.902	(39, 104)	20890
RH Default Temp 6	HIP-head-m1-rh	-0.0008	0.8929	(465, 500)	149299
LH Default PFC 29	RH Limbic TempPole 7	-0.0008	0.903	(234, 410)	102316
LH DorsAttn Post 18	RH Default pCunPCC 9	-0.0008	0.8939	(103, 497)	52099
LH Vis 3	RH DorsAttn PrCv 2	-0.0008	0.8933	(2, 363)	1465
RH DorsAttn Post 9	RH Default Temp 7	-0.0008	0.9013	(342, 466)	130938
RH SomMot 49	RH DorsAttn Post 15	-0.0008	0.9006	(333, 348)	128885
LH DorsAttn Post 13	RH SalVentAttn TempOccPar 3	-0.0008	0.895	(98, 367)	49709
LH Default PFC 14	LH Default PFC 27	-0.0008	0.9043	(219, 232)	97248
LH Cont PFCl 8	LH Default Temp 3	-0.0008	0.9006	(173, 187)	80804
LH Limbic TempPole 1	RH SalVentAttn Med 1	-0.0008	0.9043	(144, 384)	69575
LH DorsAttn FEF 1	LH Default PFC 21	-0.0008	0.9008	(105, 226)	52725
LH Default pCunPCC 5	THA-DAl-rh	-0.0008	0.8973	(240, 511)	104310
LH DorsAttn Post 13	RH SalVentAttn FrOperIns 6	-0.0008	0.902	(98, 379)	49721
LH SomMot 3	LH Limbic TempPole 6	-0.0008	0.896	(41, 149)	21960
LH DorsAttn Post 19	RH Limbic OFC 4	-0.0008	0.9043	(104, 400)	52451
RH SalVentAttn Med 9	RH Limbic TempPole 1	-0.0008	0.8985	(392, 404)	140151
LH SomMot 7	LH Cont PFCv 1	-0.0008	0.8958	(45, 175)	24024
LH Vis 8	RH Cont pCun 1	-0.0008	0.8964	(7, 443)	4285
LH Default PFC 1	THA-DP-rh	-0.0008	0.9014	(206, 522)	93118
RH SomMot 32	RH Cont Temp 2	-0.0008	0.9048	(316, 421)	125082
LH DorsAttn Post 6	RH Vis 34	-0.0008	0.8967	(91, 283)	46419
RH SomMot 32	RH DorsAttn Post 20	-0.0008	0.9005	(316, 353)	125014
LH DorsAttn Post 7	LH SalVentAttn FrOperIns 2	-0.0008	0.9005	(92, 118)	46715
LH Default PFC 29	RH SomMot 36	-0.0008	0.8972	(234, 320)	102226
LH SomMot 23	RH Vis 27	-0.0008	0.8949	(61, 276)	32117
LH DorsAttn Post 10	RH Cont Par 2	-0.0008	0.8958	(95, 415)	48389
LH DorsAttn Post 11	LH DorsAttn Post 12	-0.0008	0.8982	(96, 97)	48528
LH Cont PFCl 6	RH SalVentAttn FrOperIns 1	-0.0008	0.903	(171, 374)	80230
LH DorsAttn Post 10	RH SalVentAttn Med 5	-0.0008	0.8974	(95, 388)	48362
LH Vis 34	RH SalVentAttn PrC 1	-0.0008	0.9048	(33, 373)	18060
RH DorsAttn Post 2	RH Default Par 3	-0.0008	0.8985	(335, 454)	129428
LH Vis 5	THA-VPm-lh	-0.0008	0.8993	(4, 534)	2735
LH Default PHC 1	RH Limbic OFC 3	-0.0008	0.902	(248, 399)	106666
LH Vis 5	RH Cont PFCl 15	-0.0008	0.9029	(4, 437)	2638
LH SomMot 26	RH Default Par 5	-0.0008	0.8964	(64, 456)	33767
LH SomMot 26	RH Cont pCun 1	-0.0008	0.8931	(64, 443)	33754
RH Vis 25	CAU-body-lh	-0.0008	0.8942	(274, 545)	114391
LH DorsAttn Post 16	RH Vis 26	-0.0008	0.9	(101, 275)	50976
LH Default PFC 15	THA-VPl-lh	-0.0008	0.9007	(220, 535)	97884
LH SomMot 8	THA-VPl-lh	-0.0008	0.8948	(46, 535)	24891
LH Default PFC 29	THA-VPl-lh	-0.0009	0.8878	(234, 535)	102441
LH DorsAttn Post 5	RH Limbic TempPole 2	-0.0009	0.8882	(90, 405)	46079
LH Cont PFCl 2	lAMY-rh	-0.0009	0.8857	(167, 520)	78842
LH DorsAttn PrCv 2	RH SomMot 33	-0.0009	0.8921	(110, 317)	55041
LH SomMot 22	RH SalVentAttn Med 3	-0.0009	0.8866	(60, 386)	31735
LH Default PHC 2	THA-DAl-lh	-0.0009	0.8854	(249, 538)	107109
LH SomMot 3	RH Vis 24	-0.0009	0.8843	(41, 273)	22084
THA-VAip-lh	THA-VPm-lh	-0.0009	0.8864	(529, 534)	152885
LH Cont Par 6	LH Default pCunPCC 10	-0.0009	0.89	(159, 245)	75451
LH Limbic TempPole 1	RH SomMot 15	-0.0009	0.8821	(144, 299)	69490
RH SalVentAttn PFCl 1	RH Cont PFCl 16	-0.0009	0.8851	(383, 438)	138700
LH DorsAttn FEF 2	RH Vis 8	-0.0009	0.8799	(106, 257)	53203
LH SomMot 17	RH SomMot 30	-0.0009	0.8901	(55, 314)	29188
RH Vis 13	RH Default PFCdPFCm 12	-0.0009	0.8891	(262, 485)	110917
LH Limbic OFC 4	LH Default pCunPCC 5	-0.0009	0.8837	(141, 240)	68201
LH DorsAttn Post 18	LH Limbic TempPole 5	-0.0009	0.8847	(103, 148)	51750
LH Limbic TempPole 10	RH DorsAttn Post 6	-0.0009	0.8913	(153, 339)	73166
LH Limbic TempPole 3	RH DorsAttn Post 14	-0.0009	0.8801	(146, 347)	70353
LH DorsAttn PrCv 1	LH Cont PFCl 1	-0.0009	0.8809	(109, 166)	54447
LH Vis 4	RH Cont PFCl 10	-0.0009	0.881	(3, 432)	2084
LH Vis 14	LH Default PFC 16	-0.0009	0.8904	(13, 221)	7318
LH SomMot 32	LH Cont Par 1	-0.0009	0.8824	(70, 154)	36378
RH Limbic TempPole 8	RH Default PFCdPFCm 12	-0.0009	0.8909	(411, 485)	143101
LH SomMot 45	RH DorsAttn PrCv 3	-0.0009	0.8854	(83, 364)	42776
LH Limbic TempPole 1	RH Default Par 1	-0.0009	0.8873	(144, 452)	69643
LH Vis 4	LH SalVentAttn Med 1	-0.0009	0.8923	(3, 128)	1780
LH Vis 39	LH Limbic TempPole 5	-0.0009	0.8821	(38, 148)	20420
LH SalVentAttn Med 2	LH Cont Par 8	-0.0009	0.8825	(129, 161)	63112
LH Vis 27	LH SalVentAttn FrOperIns 3	-0.0009	0.8882	(26, 119)	14145
LH SomMot 27	RH Default PFCdPFCm 1	-0.0009	0.8813	(65, 474)	34273
LH Limbic TempPole 2	RH Default Par 6	-0.0009	0.8823	(145, 457)	70056
LH Cont PFCd 1	CAU-tail-rh	-0.0009	0.8884	(163, 519)	77291
LH DorsAttn PrCv 1	RH Vis 22	-0.0009	0.8832	(109, 271)	54552
RH SomMot 39	THA-VAip-rh	-0.0009	0.8867	(323, 502)	126794
LH Default PFC 11	LH Default pCunPCC 6	-0.0009	0.8838	(216, 241)	96252
LH Vis 11	LH SomMot 7	-0.0009	0.8869	(10, 45)	5519
LH Vis 7	RH Vis 18	-0.0009	0.8855	(6, 267)	3563
RH Vis 35	RH SomMot 34	-0.0009	0.8903	(284, 318)	116899
LH Default PFC 16	RH DorsAttn Post 20	-0.0009	0.8819	(221, 353)	98034
LH DorsAttn FEF 2	RH SomMot 47	-0.0009	0.8845	(106, 331)	53277
RH SomMot 43	RH Default PFCdPFCm 2	-0.0009	0.8807	(327, 475)	127677
RH SomMot 44	RH SomMot 47	-0.0009	0.8809	(328, 331)	127758
lAMY-lh	aGP-lh	-0.0009	0.8831	(547, 553)	153165
RH SalVentAttn PFCl 1	RH Default PFCdPFCm 4	-0.0009	0.8846	(383, 477)	138739
LH Vis 38	LH Default pCunPCC 10	-0.0009	0.8871	(37, 245)	20002
LH SomMot 10	RH SalVentAttn TempOccPar 8	-0.0009	0.8843	(48, 372)	25739
LH DorsAttn FEF 3	LH SalVentAttn Med 4	-0.0009	0.8902	(107, 131)	53523
LH DorsAttn Post 8	PUT-VA-lh	-0.0009	0.8922	(93, 539)	47596
RH SomMot 42	RH Default Temp 1	-0.0009	0.8916	(326, 460)	127436
LH SalVentAttn TempOcc 1	RH Vis 25	-0.0009	0.8843	(116, 274)	57635
RH SomMot 11	RH SalVentAttn FrOperIns 2	-0.0009	0.8895	(295, 375)	119849
LH Default PFC 11	RH Cont PFCl 7	-0.0009	0.8909	(216, 429)	96440
LH SalVentAttn Med 5	LH Default Temp 2	-0.0009	0.8868	(132, 186)	64403
LH Vis 30	RH Limbic TempPole 6	-0.0009	0.8853	(29, 409)	16010
LH Cont Par 6	LH Cont pCun 2	-0.0009	0.8844	(159, 177)	75383
RH SomMot 1	RH SomMot 28	-0.0009	0.8841	(285, 312)	117161
RH SalVentAttn FrOperIns 9	RH Default Par 2	-0.0009	0.8847	(382, 453)	138545
LH DorsAttn Post 16	RH Cont Par 3	-0.0009	0.8808	(101, 416)	51117
LH SomMot 40	RH Limbic TempPole 4	-0.0009	0.8878	(78, 407)	40459
RH Vis 13	RH Default PFCdPFCm 14	-0.0009	0.8841	(262, 487)	110919
LH Vis 35	LH DorsAttn Post 17	-0.0009	0.8826	(34, 102)	18308
RH Cont PFCl 1	RH Default PFCdPFCm 1	-0.0009	0.886	(423, 474)	144716
LH SomMot 44	THA-DAl-rh	-0.0009	0.8812	(82, 511)	42453
LH SalVentAttn ParOper 1	RH SomMot 15	-0.0009	0.8895	(111, 299)	55465
LH SalVentAttn ParOper 4	CAU-DA-lh	-0.0009	0.8836	(114, 544)	57030
LH SomMot 13	LH Default PFC 6	-0.0009	0.8825	(51, 211)	27087
LH SomMot 11	RH Limbic OFC 7	-0.0009	0.888	(49, 403)	26274
RH Limbic OFC 6	RH Cont Temp 2	-0.0009	0.882	(402, 421)	141723
LH DorsAttn Post 3	RH DorsAttn FEF 1	-0.0009	0.8806	(88, 358)	45105
LH Default pCunPCC 4	RH SomMot 27	-0.0009	0.891	(239, 311)	103797
LH Cont Par 5	LH Cont PFCmp 1	-0.0009	0.8831	(158, 182)	74994
LH Vis 36	RH SomMot 42	-0.0009	0.8829	(35, 326)	19050
LH DorsAttn Post 13	RH DorsAttn Post 5	-0.0009	0.8912	(98, 338)	49680
RH SalVentAttn FrOperIns 5	NAc-core-rh	-0.0009	0.8881	(378, 524)	137926
LH SomMot 25	LH SomMot 31	-0.0009	0.8809	(63, 69)	32891
LH Limbic TempPole 1	PUT-VA-lh	-0.0009	0.8874	(144, 539)	69730
RH Cont Temp 2	RH Cont Cing 1	-0.0009	0.8891	(421, 446)	144427
RH Vis 23	RH Default PFCdPFCm 8	-0.0009	0.8807	(272, 481)	113768
LH Vis 32	RH Cont PFCmp 2	-0.0009	0.8804	(31, 450)	17096
LH Default Temp 11	LH Default PHC 2	-0.0009	0.8811	(195, 249)	88973
LH Default Temp 10	RH Limbic OFC 7	-0.0009	0.8881	(194, 403)	88769
LH Default PFC 29	HIP-head-m1-rh	-0.0009	0.8802	(234, 500)	102406
RH Vis 11	CAU-body-lh	-0.0009	0.8858	(260, 545)	110394
LH DorsAttn PrCv 2	RH Cont Par 1	-0.0009	0.8885	(110, 414)	55138
LH SomMot 28	RH DorsAttn Post 12	-0.0009	0.8822	(66, 345)	34631
LH Limbic TempPole 7	RH Cont Cing 3	-0.0009	0.8826	(150, 448)	72072
LH Default PFC 29	RH Default PFCdPFCm 14	-0.0009	0.8827	(234, 487)	102393
LH Default PFC 29	RH Default PFCdPFCm 15	-0.0009	0.8898	(234, 488)	102394
RH SomMot 23	RH Default pCunPCC 3	-0.0009	0.8912	(307, 491)	122983
RH DorsAttn PrCv 3	RH Limbic OFC 7	-0.0009	0.8908	(364, 403)	135264
LH SomMot 1	LH Default Par 3	-0.0009	0.88	(39, 199)	20985
LH DorsAttn PrCv 2	THA-VAip-lh	-0.0009	0.8914	(110, 529)	55253
LH Default Temp 8	RH Vis 35	-0.0009	0.8798	(192, 284)	87931
LH SomMot 25	LH SalVentAttn ParOper 2	-0.0009	0.8825	(63, 112)	32934
RH Vis 4	RH Limbic TempPole 10	-0.0009	0.8921	(253, 413)	108190
RH SalVentAttn FrOperIns 4	RH Limbic OFC 4	-0.0009	0.8902	(377, 400)	137627
RH Vis 1	RH Limbic TempPole 1	-0.0009	0.8813	(250, 404)	107278
LH Cont OFC 1	RH SalVentAttn FrOperIns 6	-0.0009	0.8854	(165, 379)	77928
LH DorsAttn Post 1	RH SalVentAttn TempOccPar 5	-0.0009	0.8875	(86, 369)	44185
LH Default pCunPCC 10	RH SomMot 27	-0.0009	0.8822	(245, 311)	105660
LH Vis 11	RH Vis 7	-0.0009	0.8837	(10, 256)	5730
LH Default pCunPCC 6	RH Default PFCdPFCm 1	-0.0009	0.8819	(241, 474)	104585
LH Vis 37	THA-DP-rh	-0.0009	0.8812	(36, 522)	19763
LH DorsAttn Post 16	RH SomMot 12	-0.0009	0.8814	(101, 296)	50997
LH Vis 2	LH Vis 8	-0.0009	0.8868	(1, 7)	558
LH DorsAttn Post 13	RH SomMot 25	-0.0009	0.8867	(98, 309)	49651
LH DorsAttn Post 6	THA-VPl-lh	-0.0009	0.881	(91, 535)	46671
LH SomMot 25	LH SalVentAttn Med 10	-0.0009	0.8911	(63, 137)	32959
LH Default Temp 10	RH Vis 34	-0.0009	0.8806	(194, 283)	88649
LH SomMot 28	LH Default PFC 27	-0.0009	0.8872	(66, 232)	34518
LH Vis 30	RH SomMot 48	-0.0009	0.8892	(29, 332)	15933
LH Vis 38	THA-DAm-lh	-0.0009	0.8817	(37, 537)	20294
LH SomMot 25	RH Vis 4	-0.0009	0.8825	(63, 253)	33075
RH Vis 4	RH Limbic TempPole 5	-0.0009	0.8913	(253, 408)	108185
LH Default PHC 1	RH SomMot 16	-0.0009	0.8899	(248, 300)	106567
LH Cont PFCl 6	RH DorsAttn Post 16	-0.0009	0.8909	(171, 349)	80205
LH Vis 14	RH Default PFCv 1	-0.0009	0.8854	(13, 470)	7567
LH DorsAttn FEF 2	RH DorsAttn Post 1	-0.0009	0.8905	(106, 334)	53280
RH SomMot 42	RH Default PFCdPFCm 9	-0.0009	0.8828	(326, 482)	127458
LH SomMot 8	LH Cont PFCl 4	-0.0009	0.8858	(46, 169)	24525
LH DorsAttn Post 8	RH SomMot 3	-0.0009	0.8877	(93, 287)	47344
LH Default PFC 27	RH DorsAttn Post 17	-0.0009	0.8916	(232, 350)	101617
RH Vis 23	RH SomMot 18	-0.0009	0.8815	(272, 302)	113589
LH Limbic TempPole 6	RH Vis 20	-0.0009	0.8885	(149, 269)	71490
LH SalVentAttn Med 4	RH Default Temp 7	-0.0009	0.8845	(131, 466)	64262
LH SomMot 47	RH Cont Cing 1	-0.0009	0.8852	(85, 446)	43795
LH SalVentAttn FrOperIns 3	LH Default PFC 9	-0.001	0.8781	(119, 214)	58880
LH Vis 37	RH SalVentAttn Med 7	-0.001	0.8758	(36, 390)	19631
RH SomMot 18	RH Default pCunPCC 5	-0.001	0.8773	(302, 493)	121745
LH Vis 37	LH Limbic TempPole 3	-0.001	0.8789	(36, 146)	19387
RH SalVentAttn Med 8	PUT-DA-lh	-0.001	0.8712	(391, 540)	140126
LH Default PFC 6	HIP-body-rh	-0.001	0.8757	(211, 505)	94821
RH Default PFCdPFCm 9	HIP-tail-rh	-0.001	0.8728	(482, 506)	150648
RH SomMot 49	RH SalVentAttn TempOccPar 6	-0.001	0.8718	(333, 370)	128907
RH Limbic TempPole 6	RH Default Temp 10	-0.001	0.8718	(409, 469)	142800
LH Vis 22	aGP-rh	-0.001	0.8753	(21, 526)	11907
LH Cont Cing 3	RH Cont Cing 1	-0.001	0.8684	(181, 446)	84067
LH DorsAttn Post 7	RH Default PFCdPFCm 12	-0.001	0.8712	(92, 485)	47082
RH Vis 30	RH Vis 32	-0.001	0.8678	(279, 281)	115507
RH Limbic TempPole 10	RH Default PFCdPFCm 7	-0.001	0.8715	(413, 480)	143377
LH DorsAttn FEF 1	RH Limbic TempPole 4	-0.001	0.8782	(105, 407)	52906
LH DorsAttn FEF 2	RH DorsAttn Post 3	-0.001	0.8722	(106, 336)	53282
LH SalVentAttn Med 10	HIP-tail-lh	-0.001	0.8795	(137, 533)	66840
LH DorsAttn Post 7	CAU-VA-rh	-0.001	0.8768	(92, 516)	47113
RH Vis 9	RH Cont Par 6	-0.001	0.8677	(258, 419)	109681
LH SomMot 43	CAU-body-lh	-0.001	0.8767	(81, 545)	42016
LH Vis 9	RH Default pCunPCC 8	-0.001	0.8694	(8, 496)	4883
LH Default PHC 1	HIP-head-l-rh	-0.001	0.8761	(248, 504)	106771
LH SomMot 42	RH Cont PFCl 19	-0.001	0.8755	(80, 441)	41440
LH DorsAttn FEF 1	RH Limbic TempPole 6	-0.001	0.8734	(105, 409)	52908
LH DorsAttn Post 4	RH Cont PFCl 16	-0.001	0.877	(89, 438)	45649
LH SalVentAttn FrOperIns 3	RH Vis 9	-0.001	0.8795	(119, 258)	58924
LH SomMot 3	RH Vis 14	-0.001	0.8781	(41, 263)	22074
LH SomMot 40	RH DorsAttn Post 5	-0.001	0.8768	(78, 338)	40390
RH SalVentAttn Med 9	RH Cont Par 1	-0.001	0.8757	(392, 414)	140161
LH Vis 4	LH Default pCunPCC 6	-0.001	0.8729	(3, 241)	1893
LH SomMot 2	LH Default Temp 9	-0.001	0.8763	(40, 193)	21492
LH Cont Par 1	lAMY-rh	-0.001	0.8691	(154, 520)	73746
LH Vis 24	LH DorsAttn Post 14	-0.001	0.871	(23, 99)	12541
LH Vis 6	LH Cont PFCl 9	-0.001	0.8783	(5, 174)	2923
RH DorsAttn Post 22	RH Cont PFCl 19	-0.001	0.8767	(355, 441)	133565
LH Default PHC 1	RH SomMot 27	-0.001	0.8699	(248, 311)	106578
LH DorsAttn Post 3	RH Cont PFCl 12	-0.001	0.8752	(88, 434)	45181
LH Default pCunPCC 8	LH Default pCunPCC 9	-0.001	0.876	(243, 244)	104976
LH Vis 15	RH SalVentAttn Med 7	-0.001	0.8791	(14, 390)	8026
LH DorsAttn Post 4	RH Vis 22	-0.001	0.8722	(89, 271)	45482
LH Vis 13	RH Vis 11	-0.001	0.8792	(12, 260)	6817
LH Default PHC 2	RH Vis 5	-0.001	0.8741	(249, 254)	106825
LH DorsAttn Post 13	LH Cont Cing 3	-0.001	0.8684	(98, 181)	49523
RH SomMot 40	RH SalVentAttn PrC 1	-0.001	0.8752	(324, 373)	126894
RH SomMot 17	RH SomMot 28	-0.001	0.8762	(301, 312)	121313
RH SomMot 44	RH Cont PFCmp 2	-0.001	0.8674	(328, 450)	127877
RH SomMot 44	RH Cont PFCl 20	-0.001	0.875	(328, 442)	127869
RH Limbic OFC 3	THA-VAip-rh	-0.001	0.8791	(399, 502)	141348
LH SomMot 15	lAMY-lh	-0.001	0.8771	(53, 547)	28424
LH Cont PFCl 1	RH Vis 6	-0.001	0.8705	(166, 255)	78191
LH DorsAttn Post 4	RH Cont PFCl 1	-0.001	0.876	(89, 423)	45634
LH SomMot 25	LH SomMot 47	-0.001	0.8709	(63, 85)	32907
LH SomMot 44	RH Default PFCdPFCm 9	-0.001	0.8729	(82, 482)	42424
LH Default PFC 29	RH SomMot 26	-0.001	0.8708	(234, 310)	102216
RH SomMot 4	RH Cont pCun 3	-0.001	0.8681	(288, 445)	118092
LH DorsAttn Post 6	LH Cont Cing 3	-0.001	0.8732	(91, 181)	46317
LH Default PHC 1	RH DorsAttn Post 16	-0.001	0.872	(248, 349)	106616
RH Default Par 1	PUT-DA-rh	-0.001	0.8773	(452, 513)	148090
RH Default Par 2	RH Default Temp 9	-0.001	0.8762	(453, 468)	148145
RH SomMot 21	RH Default pCunPCC 7	-0.001	0.8733	(305, 495)	122494
RH SomMot 30	HIP-tail-rh	-0.001	0.8775	(314, 506)	124692
LH SomMot 44	RH SomMot 27	-0.001	0.8733	(82, 311)	42253
RH SomMot 11	RH Cont Par 4	-0.001	0.8698	(295, 417)	119891
RH Limbic TempPole 10	RH Cont PFCl 19	-0.001	0.8684	(413, 441)	143338
LH Default pCunPCC 4	CAU-body-rh	-0.001	0.8708	(239, 518)	104004
LH DorsAttn Post 19	LH Default PFC 27	-0.001	0.8782	(104, 232)	52283
LH Vis 11	RH Limbic TempPole 10	-0.001	0.8792	(10, 413)	5887
RH SomMot 10	RH Limbic TempPole 4	-0.001	0.8778	(294, 407)	119623
RH SomMot 5	RH Default pCunPCC 1	-0.001	0.8797	(289, 489)	118400
LH DorsAttn Post 11	RH SomMot 40	-0.001	0.8726	(96, 324)	48755
LH SalVentAttn FrOperIns 8	RH SomMot 9	-0.001	0.8717	(124, 293)	61114
LH Limbic OFC 3	LH Default PFC 1	-0.001	0.8785	(140, 206)	67755
RH SomMot 49	CAU-tail-lh	-0.001	0.8763	(333, 546)	129083
RH Vis 9	aGP-lh	-0.001	0.8751	(258, 553)	109815
RH DorsAttn PrCv 2	RH SalVentAttn FrOperIns 6	-0.001	0.8684	(363, 379)	135051
LH DorsAttn Post 19	RH SalVentAttn Med 7	-0.001	0.8758	(104, 390)	52441
LH Vis 10	LH Vis 22	-0.001	0.8764	(9, 21)	4952
LH Vis 7	RH Default Temp 4	-0.001	0.8791	(6, 463)	3759
LH Vis 7	LH DorsAttn Post 15	-0.001	0.8776	(6, 100)	3396
RH DorsAttn Post 9	RH Default PFCdPFCm 3	-0.001	0.8741	(342, 476)	130948
LH Vis 32	CAU-VA-lh	-0.001	0.8674	(31, 543)	17189
LH SomMot 11	RH Vis 13	-0.001	0.8674	(49, 262)	26133
LH Cont OFC 1	RH DorsAttn Post 10	-0.001	0.873	(165, 343)	77892
LH SomMot 13	LH Default PFC 8	-0.001	0.8781	(51, 213)	27089
LH Limbic TempPole 9	RH Default Temp 7	-0.001	0.8735	(152, 466)	72893
RH Limbic OFC 5	mAMY-lh	-0.001	0.875	(401, 548)	141699
LH SomMot 26	RH Default Temp 1	-0.001	0.8765	(64, 460)	33771
RH SalVentAttn Med 13	RH Cont PFCl 10	-0.001	0.8779	(396, 432)	140813
LH SalVentAttn Med 6	RH Vis 15	-0.001	0.8674	(133, 264)	64901
RH SomMot 1	RH SomMot 14	-0.001	0.8674	(285, 298)	117147
LH Vis 4	LH Limbic TempPole 4	-0.001	0.8783	(3, 147)	1799
LH SomMot 3	LH Limbic TempPole 3	-0.001	0.8711	(41, 146)	21957
LH SomMot 27	RH DorsAttn PrCv 3	-0.001	0.8759	(65, 364)	34163
LH SalVentAttn Med 10	RH DorsAttn Post 7	-0.001	0.8752	(137, 340)	66647
LH Vis 19	RH SomMot 28	-0.001	0.8708	(18, 312)	10094
RH SomMot 30	RH Limbic TempPole 8	-0.001	0.87	(314, 411)	124597
LH Default PFC 28	RH Cont Temp 1	-0.001	0.875	(233, 420)	102007
LH Vis 9	LH Limbic TempPole 10	-0.001	0.8679	(8, 153)	4540
LH SalVentAttn ParOper 4	LH Default Temp 5	-0.001	0.8696	(114, 189)	56675
LH Cont Par 2	LH Default PFC 5	-0.001	0.8739	(155, 210)	73834
RH Limbic TempPole 8	PUT-DP-lh	-0.001	0.8754	(411, 542)	143158
LH Default PFC 4	RH Cont PFCl 15	-0.001	0.8736	(209, 437)	94068
LH SalVentAttn TempOcc 1	LH SalVentAttn Med 7	-0.001	0.8707	(116, 134)	57495
RH SalVentAttn Med 8	THA-DP-lh	-0.001	0.8742	(391, 549)	140135
LH SomMot 13	LH Cont PFCl 1	-0.001	0.871	(51, 166)	27042
LH Default PFC 29	LH Default PHC 1	-0.001	0.8712	(234, 248)	102154
LH SalVentAttn ParOper 5	RH SomMot 22	-0.001	0.8767	(115, 306)	57230
LH DorsAttn Post 4	RH Vis 13	-0.001	0.868	(89, 262)	45473
LH Default PFC 20	RH Default Temp 5	-0.001	0.8789	(225, 464)	99463
THA-VAs-lh	CAU-body-lh	-0.001	0.8728	(536, 545)	153036
LH Default PFC 3	LH Default pCunPCC 2	-0.001	0.8774	(208, 237)	93524
LH DorsAttn Post 2	RH SomMot 31	-0.001	0.872	(87, 315)	44597
LH DorsAttn Post 5	RH Limbic OFC 2	-0.001	0.8677	(90, 398)	46072
LH DorsAttn PrCv 2	RH SomMot 27	-0.001	0.8687	(110, 311)	55035
LH SalVentAttn ParOper 5	RH SomMot 20	-0.001	0.8743	(115, 304)	57228
LH DorsAttn FEF 2	LH Default PFC 21	-0.001	0.8751	(106, 226)	53172
LH DorsAttn Post 9	RH SomMot 37	-0.001	0.8735	(94, 321)	47837
LH Default PFC 11	RH Default PFCdPFCm 3	-0.001	0.8711	(216, 476)	96487
LH SomMot 18	LH Default pCunPCC 12	-0.001	0.8714	(56, 247)	29618
LH Default PFC 30	THA-VAs-lh	-0.001	0.8788	(235, 536)	102760
RH Vis 23	RH DorsAttn Post 6	-0.001	0.8745	(272, 339)	113626
LH Limbic TempPole 7	RH Cont PFCmp 2	-0.001	0.8786	(150, 450)	72074
RH Vis 13	RH Limbic TempPole 7	-0.001	0.8686	(262, 410)	110842
LH Default PFC 5	RH DorsAttn FEF 3	-0.001	0.8762	(210, 360)	94334
RH DorsAttn PrCv 2	mAMY-rh	-0.001	0.8735	(363, 521)	135193
RH SomMot 13	RH Cont PFCmp 2	-0.001	0.8705	(297, 450)	120437
LH Vis 3	PUT-DP-rh	-0.001	0.8694	(2, 515)	1617
LH Default PFC 10	RH SomMot 47	-0.001	0.8699	(215, 331)	96005
LH Limbic TempPole 5	RH Default PFCdPFCm 5	-0.001	0.8718	(148, 478)	71295
LH SomMot 39	LH Default PFC 13	-0.001	0.8692	(77, 218)	39795
RH Default Temp 6	THA-VAip-rh	-0.001	0.8759	(465, 502)	149301
RH Vis 29	RH Limbic OFC 1	-0.001	0.8764	(278, 397)	115349
LH Vis 7	LH Default pCunPCC 9	-0.001	0.8709	(6, 244)	3540
RH DorsAttn Post 6	RH Limbic TempPole 2	-0.001	0.8733	(339, 405)	130241
LH Default pCunPCC 4	RH SalVentAttn Med 9	-0.0011	0.8559	(239, 392)	103878
LH Default pCunPCC 4	RH SalVentAttn FrOperIns 9	-0.0011	0.8569	(239, 382)	103868
LH SalVentAttn FrOperIns 2	RH Cont PFCl 10	-0.0011	0.8664	(118, 432)	58664
LH SalVentAttn FrOperIns 2	RH Default PFCdPFCm 4	-0.0011	0.8572	(118, 477)	58709
LH SalVentAttn Med 6	RH SomMot 46	-0.0011	0.8625	(133, 330)	64967
LH DorsAttn Post 16	LH Default Temp 2	-0.0011	0.8558	(101, 186)	50887
THA-DAl-lh	PUT-VP-lh	-0.0011	0.8572	(538, 541)	153063
LH SomMot 40	LH Default PFC 10	-0.0011	0.8568	(78, 215)	40267
LH DorsAttn Post 18	RH Default Par 3	-0.0011	0.8551	(103, 454)	52056
LH Vis 5	LH Default PFC 21	-0.0011	0.8655	(4, 226)	2427
RH Vis 33	RH Default Temp 9	-0.0011	0.8567	(282, 468)	116510
LH SomMot 22	LH DorsAttn Post 5	-0.0011	0.8563	(60, 90)	31439
NAc-core-rh	THA-VPm-lh	-0.0011	0.8669	(524, 534)	152755
LH Limbic TempPole 1	RH Cont PFCl 3	-0.0011	0.8627	(144, 425)	69616
LH Vis 30	RH Default PFCv 3	-0.0011	0.8642	(29, 472)	16073
LH Vis 16	lAMY-rh	-0.0011	0.8603	(15, 520)	8694
LH Vis 16	CAU-DA-rh	-0.0011	0.8661	(15, 517)	8691
HIP-head-m1-lh	HIP-tail-lh	-0.0011	0.8583	(527, 533)	152835
LH Vis 34	LH Default PFC 21	-0.0011	0.8653	(33, 226)	17913
LH SalVentAttn TempOcc 1	RH SalVentAttn TempOccPar 6	-0.0011	0.8629	(116, 370)	57731
LH Limbic TempPole 1	RH Vis 27	-0.0011	0.8663	(144, 276)	69467
LH SomMot 4	aGP-rh	-0.0011	0.865	(42, 526)	22848
LH Default pCunPCC 5	RH SomMot 45	-0.0011	0.8587	(240, 329)	104128
RH SomMot 23	RH Limbic TempPole 1	-0.0011	0.8616	(307, 404)	122896
LH Vis 21	RH SalVentAttn PrC 1	-0.0011	0.8561	(20, 373)	11222
LH SomMot 23	LH DorsAttn Post 10	-0.0011	0.8553	(61, 95)	31936
LH Vis 1	RH Cont PFCl 20	-0.0011	0.8594	(0, 442)	441
LH Default pCunPCC 10	RH SalVentAttn Med 10	-0.0011	0.8622	(245, 393)	105742
LH DorsAttn Post 10	RH Cont PFCl 19	-0.0011	0.8588	(95, 441)	48415
RH SomMot 49	THA-VPm-rh	-0.0011	0.8621	(333, 507)	129044
LH Cont pCun 3	RH Default PFCdPFCm 5	-0.0011	0.8555	(178, 478)	82980
LH Default Temp 10	HIP-head-l-rh	-0.0011	0.8671	(194, 504)	88870
LH Vis 9	LH Default Temp 6	-0.0011	0.8551	(8, 190)	4577
LH Vis 32	RH Default PFCdPFCm 6	-0.0011	0.8619	(31, 479)	17125
RH Default Par 1	RH Default PFCdPFCm 7	-0.0011	0.8634	(452, 480)	148057
LH SalVentAttn Med 8	RH SomMot 33	-0.0011	0.8665	(135, 317)	65791
RH Vis 3	RH Default PFCdPFCm 10	-0.0011	0.8622	(252, 483)	107960
RH SalVentAttn FrOperIns 9	RH Default PFCdPFCm 3	-0.0011	0.8567	(382, 476)	138568
LH Vis 10	LH Default PFC 22	-0.0011	0.8609	(9, 227)	5158
LH Vis 30	RH Cont Par 3	-0.0011	0.8602	(29, 416)	16017
LH SomMot 11	pGP-lh	-0.0011	0.8666	(49, 552)	26423
RH SomMot 48	RH Default PFCdPFCm 15	-0.0011	0.8646	(332, 488)	128805
LH SomMot 6	RH Cont PFCv 1	-0.0011	0.8647	(44, 422)	23763
LH Cont Par 8	RH SomMot 12	-0.0011	0.8635	(161, 296)	76287
LH Vis 3	RH Cont PFCl 13	-0.0011	0.8572	(2, 435)	1537
RH SomMot 18	RH SomMot 45	-0.0011	0.864	(302, 329)	121581
LH SomMot 43	RH Default pCunPCC 4	-0.0011	0.8622	(81, 492)	41963
LH Vis 4	LH SalVentAttn Med 3	-0.0011	0.862	(3, 130)	1782
LH SalVentAttn Med 10	RH SomMot 25	-0.0011	0.8646	(137, 309)	66616
LH Vis 14	RH Vis 25	-0.0011	0.8562	(13, 274)	7371
RH Vis 13	RH Cont PFCl 10	-0.0011	0.8557	(262, 432)	110864
LH SalVentAttn FrOperIns 8	RH Vis 33	-0.0011	0.8584	(124, 282)	61103
RH Vis 6	RH Cont PFCl 12	-0.0011	0.86	(255, 434)	108808
RH SalVentAttn Med 8	RH Default Par 8	-0.0011	0.8624	(391, 459)	140045
LH Vis 10	LH SomMot 7	-0.0011	0.8655	(9, 45)	4976
LH Default PFC 22	RH SomMot 33	-0.0011	0.8613	(227, 317)	99969
LH SomMot 23	RH DorsAttn Post 18	-0.0011	0.8652	(61, 351)	32192
LH Vis 1	RH DorsAttn Post 23	-0.0011	0.8561	(0, 356)	355
LH Default PFC 29	RH SomMot 5	-0.0011	0.8598	(234, 289)	102195
LH SomMot 25	LH DorsAttn FEF 3	-0.0011	0.8562	(63, 107)	32929
RH SomMot 30	CAU-tail-lh	-0.0011	0.8566	(314, 546)	124732
RH Vis 18	RH SomMot 20	-0.0011	0.8627	(267, 304)	112176
RH Cont PFCl 2	RH Default Temp 7	-0.0011	0.8631	(424, 466)	144837
RH SomMot 15	RH SomMot 49	-0.0011	0.8594	(299, 333)	120829
LH SomMot 28	THA-DAm-lh	-0.0011	0.8611	(66, 537)	34823
LH DorsAttn Post 3	RH SalVentAttn TempOccPar 6	-0.0011	0.8583	(88, 370)	45117
LH SomMot 40	RH SomMot 36	-0.0011	0.8623	(78, 320)	40372
LH Cont Par 1	RH DorsAttn PrCv 1	-0.0011	0.8613	(154, 362)	73588
LH SomMot 14	RH Cont PFCl 17	-0.0011	0.8587	(52, 439)	27816
RH Vis 12	PUT-VP-rh	-0.0011	0.864	(261, 514)	110655
RH Vis 4	RH DorsAttn Post 13	-0.0011	0.8556	(253, 346)	108123
LH Cont Par 5	RH SomMot 13	-0.0011	0.8595	(158, 297)	75109
RH SomMot 14	RH Limbic TempPole 8	-0.0011	0.8564	(298, 411)	120653
RH SomMot 39	RH Default PFCv 2	-0.0011	0.8575	(323, 471)	126763
LH DorsAttn Post 18	LH Limbic TempPole 9	-0.0011	0.8616	(103, 152)	51754
LH DorsAttn Post 18	LH Default PFC 24	-0.0011	0.8555	(103, 229)	51831
LH Cont Par 1	RH DorsAttn Post 22	-0.0011	0.8578	(154, 355)	73581
LH Vis 2	LH Vis 25	-0.0011	0.8646	(1, 24)	575
RH Vis 19	RH Limbic TempPole 1	-0.0011	0.8644	(268, 404)	112561
LH DorsAttn Post 7	RH SalVentAttn FrOperIns 6	-0.0011	0.8633	(92, 379)	46976
LH DorsAttn Post 7	RH Limbic OFC 3	-0.0011	0.8595	(92, 399)	46996
LH SalVentAttn ParOper 3	RH Default Temp 1	-0.0011	0.8656	(113, 460)	56507
LH DorsAttn FEF 3	RH Vis 16	-0.0011	0.8552	(107, 265)	53657
LH Default pCunPCC 2	RH Cont Temp 2	-0.0011	0.8665	(237, 421)	103278
LH SalVentAttn Med 6	RH Cont Cing 1	-0.0011	0.8629	(133, 446)	65083
RH Vis 21	RH Limbic OFC 1	-0.0011	0.8628	(270, 397)	113121
LH Limbic TempPole 1	LH Default PFC 16	-0.0011	0.8572	(144, 221)	69412
LH Vis 3	RH SalVentAttn FrOperIns 7	-0.0011	0.866	(2, 380)	1482
LH SalVentAttn FrOperIns 8	LH Limbic OFC 6	-0.0011	0.866	(124, 143)	60964
LH SomMot 46	RH SomMot 29	-0.0011	0.865	(84, 313)	43194
LH Default pCunPCC 10	RH DorsAttn Post 14	-0.0011	0.8655	(245, 347)	105696
LH Vis 9	RH Vis 31	-0.0011	0.8626	(8, 280)	4667
LH Default pCunPCC 10	RH Vis 28	-0.0011	0.8616	(245, 277)	105626
LH Default PHC 2	RH Default PFCdPFCm 12	-0.0011	0.8549	(249, 485)	107056
RH Limbic TempPole 8	RH Default pCunPCC 8	-0.0011	0.8555	(411, 496)	143112
LH SomMot 35	PUT-DA-rh	-0.0011	0.867	(73, 513)	38180
LH DorsAttn FEF 2	CAU-VA-lh	-0.0011	0.8626	(106, 543)	53489
LH SomMot 24	RH Cont PFCl 3	-0.0011	0.8636	(62, 425)	32757
RH SomMot 31	RH DorsAttn PrCv 2	-0.0011	0.8671	(315, 363)	124787
LH Vis 13	RH Default Par 7	-0.0011	0.8618	(12, 458)	7015
LH DorsAttn Post 5	RH Vis 19	-0.0011	0.8587	(90, 268)	45942
RH SalVentAttn FrOperIns 4	RH SalVentAttn Med 2	-0.0011	0.8554	(377, 385)	137612
LH Default pCunPCC 10	RH SomMot 49	-0.0011	0.8587	(245, 333)	105682
LH Default PFC 7	RH Limbic OFC 6	-0.0011	0.8558	(212, 402)	95059
RH SalVentAttn Med 13	PUT-VA-lh	-0.0011	0.8611	(396, 539)	140920
LH Cont Temp 1	RH Vis 1	-0.0011	0.8554	(162, 250)	76632
LH DorsAttn Post 1	RH Default Par 7	-0.0011	0.8655	(86, 458)	44274
LH Vis 34	LH DorsAttn Post 11	-0.0011	0.8609	(33, 96)	17783
LH DorsAttn Post 4	RH Vis 34	-0.0011	0.8586	(89, 283)	45494
RH Vis 4	RH Vis 21	-0.0011	0.8558	(253, 270)	108047
RH SomMot 17	RH Default PFCdPFCm 10	-0.0011	0.865	(301, 483)	121484
LH Vis 13	RH SomMot 16	-0.0011	0.8575	(12, 300)	6857
LH SomMot 33	LH Limbic TempPole 3	-0.0011	0.8634	(71, 146)	36852
LH SomMot 28	LH Default pCunPCC 8	-0.0011	0.8648	(66, 243)	34529
THA-DP-rh	THA-VPm-lh	-0.0011	0.8653	(522, 534)	152696
RH SomMot 12	RH Default Temp 10	-0.0011	0.8671	(296, 469)	120200
RH Vis 13	RH SomMot 43	-0.0011	0.8603	(262, 327)	110759
LH DorsAttn PrCv 1	RH Cont Par 2	-0.0011	0.8602	(109, 415)	54696
LH Vis 35	RH Limbic OFC 1	-0.0011	0.8618	(34, 397)	18603
LH DorsAttn Post 18	RH DorsAttn Post 9	-0.0011	0.8589	(103, 342)	51944
LH DorsAttn Post 7	RH Default PFCv 1	-0.0011	0.8572	(92, 470)	47067
LH DorsAttn Post 8	RH Limbic TempPole 3	-0.0011	0.8668	(93, 406)	47463
LH SalVentAttn Med 3	LH Default PFC 1	-0.0011	0.8631	(130, 206)	63580
LH SalVentAttn TempOcc 1	RH SomMot 21	-0.0011	0.865	(116, 305)	57666
RH SomMot 5	THA-DAm-lh	-0.0011	0.8556	(289, 537)	118448
LH DorsAttn Post 11	RH Cont PFCl 17	-0.0011	0.8594	(96, 439)	48870
LH Cont PFCl 9	LH Default pCunPCC 2	-0.0011	0.8639	(174, 237)	81233
LH Cont PFCl 9	LH Default PFC 22	-0.0011	0.8583	(174, 227)	81223
RH Vis 13	RH SalVentAttn Med 10	-0.0011	0.8622	(262, 393)	110825
LH Vis 33	LH Cont Par 1	-0.0011	0.8608	(32, 154)	17321
RH SomMot 49	RH Default Temp 4	-0.0011	0.8548	(333, 463)	129000
LH Vis 22	RH SomMot 40	-0.0011	0.8555	(21, 324)	11705
LH DorsAttn Post 19	LH Cont Cing 3	-0.0011	0.8598	(104, 181)	52232
LH Cont Par 7	RH SalVentAttn FrOperIns 7	-0.0011	0.8655	(160, 380)	75979
LH SomMot 17	RH Default PFCdPFCm 3	-0.0011	0.8559	(55, 476)	29350
RH SomMot 49	PUT-DA-lh	-0.0011	0.8659	(333, 540)	129077
LH SomMot 36	RH Default Par 8	-0.0011	0.8653	(74, 459)	38605
LH Limbic OFC 3	RH Default Par 7	-0.0011	0.855	(140, 458)	68007
RH SomMot 12	RH SalVentAttn Med 5	-0.0011	0.8571	(296, 388)	120119
RH DorsAttn PrCv 3	RH Cont PFCl 20	-0.0011	0.8548	(364, 442)	135303
LH DorsAttn Post 4	LH Default Par 1	-0.0011	0.8637	(89, 197)	45408
LH Vis 10	LH SalVentAttn Med 5	-0.0011	0.8586	(9, 132)	5063
LH Vis 10	LH SalVentAttn PFCl 1	-0.0011	0.8615	(9, 127)	5058
RH SomMot 30	PUT-VA-rh	-0.0011	0.8577	(314, 512)	124698
RH SomMot 40	RH SomMot 43	-0.0011	0.8611	(324, 327)	126848
RH DorsAttn Post 18	RH SalVentAttn Med 4	-0.0011	0.8584	(351, 387)	132713
LH Default PFC 10	THA-VAs-lh	-0.0011	0.8555	(215, 536)	96210
RH SalVentAttn Med 8	NAc-core-rh	-0.0011	0.8561	(391, 524)	140110
LH SomMot 20	LH Default Par 2	-0.0011	0.8572	(58, 198)	30560
LH SalVentAttn Med 10	RH Limbic TempPole 6	-0.0011	0.8666	(137, 409)	66716
LH Default PFC 26	RH SomMot 29	-0.0011	0.8585	(231, 313)	101259
LH DorsAttn Post 7	RH Default pCunPCC 2	-0.0011	0.8581	(92, 490)	47087
LH SomMot 9	RH Cont PFCl 9	-0.0011	0.8581	(47, 431)	25293
LH Vis 9	RH Default pCunPCC 4	-0.0011	0.8637	(8, 492)	4879
RH Cont PFCmp 2	HIP-head-m2-rh	-0.0011	0.8555	(450, 501)	147875
LH SalVentAttn FrOperIns 3	LH Default pCunPCC 8	-0.0011	0.8574	(119, 243)	58909
LH SalVentAttn FrOperIns 3	LH Default pCunPCC 12	-0.0011	0.8642	(119, 247)	58913
LH Vis 6	LH SalVentAttn ParOper 4	-0.0012	0.8532	(5, 114)	2863
LH DorsAttn Post 11	RH SalVentAttn FrOperIns 2	-0.0012	0.8476	(96, 375)	48806
LH DorsAttn Post 11	RH Cont Par 6	-0.0012	0.8425	(96, 419)	48850
RH SomMot 6	RH SomMot 21	-0.0012	0.8464	(290, 305)	118479
LH Default PFC 30	RH DorsAttn Post 19	-0.0012	0.8433	(235, 352)	102576
LH SomMot 14	RH SomMot 27	-0.0012	0.8525	(52, 311)	27688
LH Limbic TempPole 1	LH Default pCunPCC 2	-0.0012	0.8514	(144, 237)	69428
RH SomMot 1	RH SalVentAttn Med 1	-0.0012	0.8496	(285, 384)	117233
LH SomMot 3	RH Vis 34	-0.0012	0.8456	(41, 283)	22094
RH SalVentAttn FrOperIns 7	RH Cont PFCl 17	-0.0012	0.847	(380, 439)	138188
LH SomMot 18	LH Default pCunPCC 2	-0.0012	0.8445	(56, 237)	29608
LH DorsAttn Post 1	RH SomMot 41	-0.0012	0.8428	(86, 325)	44141
LH DorsAttn Post 19	RH Vis 21	-0.0012	0.8517	(104, 270)	52321
LH SomMot 17	RH SomMot 10	-0.0012	0.8507	(55, 294)	29168
LH SomMot 24	LH DorsAttn FEF 4	-0.0012	0.8486	(62, 108)	32440
LH SomMot 36	LH SalVentAttn Med 5	-0.0012	0.8432	(74, 132)	38278
LH SomMot 14	RH Limbic OFC 4	-0.0012	0.8485	(52, 400)	27777
LH SomMot 10	CAU-tail-lh	-0.0012	0.8495	(48, 546)	25913
LH Vis 13	LH Vis 21	-0.0012	0.8508	(12, 20)	6577
LH DorsAttn Post 11	THA-VAip-rh	-0.0012	0.8485	(96, 502)	48933
LH Default pCunPCC 6	RH Cont PFCl 14	-0.0012	0.8472	(241, 436)	104547
RH Vis 29	RH Limbic OFC 7	-0.0012	0.8513	(278, 403)	115355
RH SomMot 14	RH Default pCunPCC 4	-0.0012	0.8519	(298, 492)	120734
RH Default Temp 7	HIP-body-rh	-0.0012	0.8484	(466, 505)	149391
RH DorsAttn PrCv 2	RH SalVentAttn TempOccPar 2	-0.0012	0.8516	(363, 366)	135038
LH DorsAttn Post 4	RH Cont Cing 1	-0.0012	0.8464	(89, 446)	45657
RH Limbic TempPole 9	NAc-core-lh	-0.0012	0.8498	(412, 551)	143308
LH DorsAttn Post 4	RH Cont PFCl 19	-0.0012	0.8465	(89, 441)	45652
RH Vis 27	PUT-DA-lh	-0.0012	0.8531	(276, 540)	114941
RH SalVentAttn PFCl 1	THA-DAl-rh	-0.0012	0.8528	(383, 511)	138773
THA-VPl-lh	CAU-VA-lh	-0.0012	0.8465	(535, 543)	153017
LH Limbic OFC 3	LH Default PFC 2	-0.0012	0.845	(140, 207)	67756
LH SomMot 10	RH SomMot 36	-0.0012	0.8491	(48, 320)	25687
RH SomMot 6	THA-VAip-rh	-0.0012	0.8484	(290, 502)	118676
LH Vis 30	RH DorsAttn Post 2	-0.0012	0.8537	(29, 335)	15936
LH Default pCunPCC 4	RH SomMot 38	-0.0012	0.8467	(239, 322)	103808
LH Default pCunPCC 7	RH SomMot 11	-0.0012	0.8504	(242, 295)	104717
LH Cont Par 1	RH SalVentAttn FrOperIns 9	-0.0012	0.8528	(154, 382)	73608
LH Vis 35	LH SalVentAttn ParOper 1	-0.0012	0.8524	(34, 111)	18317
LH SalVentAttn ParOper 5	RH SomMot 5	-0.0012	0.8532	(115, 289)	57213
LH Limbic TempPole 10	RH SomMot 9	-0.0012	0.8434	(153, 293)	73120
LH Default PFC 29	PUT-DP-rh	-0.0012	0.8463	(234, 515)	102421
LH Vis 4	RH SalVentAttn TempOccPar 7	-0.0012	0.8523	(3, 371)	2023
LH Default pCunPCC 1	RH SomMot 40	-0.0012	0.8535	(236, 324)	102865
RH SalVentAttn Med 7	NAc-core-rh	-0.0012	0.8494	(390, 524)	139948
RH Limbic TempPole 9	HIP-head-m2-rh	-0.0012	0.8492	(412, 501)	143258
LH Limbic OFC 3	RH DorsAttn Post 13	-0.0012	0.8434	(140, 346)	67895
LH DorsAttn FEF 4	RH SomMot 20	-0.0012	0.8475	(108, 304)	54141
LH DorsAttn Post 4	LH Limbic OFC 6	-0.0012	0.8461	(89, 143)	45354
LH Vis 38	LH SomMot 26	-0.0012	0.8539	(37, 64)	19821
LH SalVentAttn FrOperIns 1	LH Default PFC 23	-0.0012	0.8482	(117, 228)	58025
LH DorsAttn Post 6	RH Vis 15	-0.0012	0.8541	(91, 264)	46400
LH SalVentAttn ParOper 5	LH Cont Par 7	-0.0012	0.8519	(115, 160)	57084
RH Vis 12	RH SomMot 25	-0.0012	0.8464	(261, 309)	110450
RH SalVentAttn FrOperIns 6	RH Cont PFCv 1	-0.0012	0.8543	(379, 422)	137998
LH SalVentAttn Med 6	LH Cont Par 3	-0.0012	0.8462	(133, 156)	64793
LH Default pCunPCC 12	RH SalVentAttn FrOperIns 6	-0.0012	0.8546	(247, 379)	106341
LH DorsAttn Post 7	RH Cont PFCl 2	-0.0012	0.8514	(92, 424)	47021
LH SomMot 12	LH SalVentAttn Med 6	-0.0012	0.8526	(50, 133)	26507
RH Vis 26	THA-VAs-lh	-0.0012	0.8478	(275, 536)	114660
LH SomMot 21	LH SalVentAttn FrOperIns 2	-0.0012	0.8532	(59, 118)	30974
RH SalVentAttn Med 12	HIP-head-m1-lh	-0.0012	0.8512	(395, 527)	140751
LH Vis 4	RH SomMot 23	-0.0012	0.8493	(3, 307)	1959
LH Vis 14	RH Default PFCdPFCm 10	-0.0012	0.8441	(13, 483)	7580
RH Limbic OFC 5	THA-VAs-lh	-0.0012	0.8442	(401, 536)	141687
RH Vis 8	RH Vis 23	-0.0012	0.8489	(257, 272)	109239
LH Default PFC 18	RH Cont pCun 1	-0.0012	0.8509	(223, 443)	98785
LH Cont Par 6	LH Default PFC 16	-0.0012	0.8478	(159, 221)	75427
RH SomMot 45	HIP-head-m1-rh	-0.0012	0.8432	(329, 500)	128151
LH DorsAttn Post 16	RH SomMot 42	-0.0012	0.8446	(101, 326)	51027
LH Default pCunPCC 12	RH Vis 31	-0.0012	0.8494	(247, 280)	106242
RH SomMot 31	RH Default PFCdPFCm 6	-0.0012	0.8457	(315, 479)	124903
RH SomMot 31	RH Default PFCdPFCm 2	-0.0012	0.8518	(315, 475)	124899
RH SomMot 11	RH Default Par 6	-0.0012	0.8515	(295, 457)	119931
LH DorsAttn Post 16	RH Limbic TempPole 1	-0.0012	0.854	(101, 404)	51105
LH SalVentAttn FrOperIns 6	RH SomMot 47	-0.0012	0.8509	(122, 331)	60293
RH SomMot 15	RH SalVentAttn Med 2	-0.0012	0.8442	(299, 385)	120881
LH Cont PFCd 2	LH Default pCunPCC 6	-0.0012	0.8505	(164, 241)	77402
LH SalVentAttn FrOperIns 9	RH Limbic OFC 7	-0.0012	0.8524	(125, 403)	61652
RH SomMot 9	RH Limbic OFC 4	-0.0012	0.8512	(293, 400)	119357
LH Limbic OFC 6	RH Limbic OFC 2	-0.0012	0.8473	(143, 398)	69180
LH SomMot 9	RH Default pCunPCC 9	-0.0012	0.8491	(47, 497)	25359
LH SomMot 46	RH SalVentAttn Med 4	-0.0012	0.8436	(84, 387)	43268
RH SalVentAttn FrOperIns 9	RH Cont PFCl 5	-0.0012	0.844	(382, 427)	138519
LH SalVentAttn ParOper 4	RH Cont pCun 1	-0.0012	0.8488	(114, 443)	56929
LH Cont PFCmp 3	RH Cont Par 4	-0.0012	0.8514	(184, 417)	85148
LH Cont Par 1	THA-DAl-rh	-0.0012	0.8436	(154, 511)	73737
LH Vis 3	RH Cont PFCl 10	-0.0012	0.8521	(2, 432)	1534
RH SomMot 15	RH Default pCunPCC 5	-0.0012	0.8462	(299, 493)	120989
LH Default Par 7	RH SomMot 11	-0.0012	0.8512	(203, 295)	91847
RH SomMot 48	RH Default PFCdPFCm 2	-0.0012	0.8508	(332, 475)	128792
LH SomMot 13	LH Default pCunPCC 4	-0.0012	0.8472	(51, 239)	27115
RH SomMot 32	RH DorsAttn Post 24	-0.0012	0.8431	(316, 357)	125018
LH SomMot 9	RH Cont Par 6	-0.0012	0.8448	(47, 419)	25281
LH Vis 34	PUT-VA-lh	-0.0012	0.8506	(33, 539)	18226
LH Default PFC 16	RH DorsAttn Post 18	-0.0012	0.8533	(221, 351)	98032
LH DorsAttn FEF 2	RH SomMot 4	-0.0012	0.8424	(106, 288)	53234
LH SalVentAttn Med 3	RH Vis 14	-0.0012	0.8465	(130, 263)	63637
LH SomMot 19	THA-VAs-rh	-0.0012	0.8529	(57, 509)	30376
LH SalVentAttn Med 6	RH Cont PFCl 15	-0.0012	0.8466	(133, 437)	65074
LH Vis 3	RH Limbic TempPole 9	-0.0012	0.8451	(2, 412)	1514
RH Vis 1	RH Vis 32	-0.0012	0.845	(250, 281)	107155
RH Vis 20	RH DorsAttn Post 9	-0.0012	0.8479	(269, 342)	112783
LH Default pCunPCC 12	RH Vis 15	-0.0012	0.8504	(247, 264)	106226
LH Vis 30	RH Limbic OFC 1	-0.0012	0.8543	(29, 397)	15998
LH Vis 14	RH SomMot 42	-0.0012	0.8536	(13, 326)	7423
LH DorsAttn Post 18	RH Cont PFCl 7	-0.0012	0.8466	(103, 429)	52031
THA-VAia-lh	HIP-body-lh	-0.0012	0.8461	(530, 532)	152906
LH DorsAttn Post 8	LH Default pCunPCC 11	-0.0012	0.8503	(93, 246)	47303
LH Cont Par 7	RH Default PFCdPFCm 10	-0.0012	0.8473	(160, 483)	76082
LH SomMot 42	RH Cont Cing 2	-0.0012	0.8431	(80, 447)	41446
LH Cont PFCmp 1	RH Vis 5	-0.0012	0.8539	(182, 254)	84246
LH Default pCunPCC 5	RH Vis 14	-0.0012	0.8531	(240, 263)	104062
CAU-DA-rh	CAU-body-rh	-0.0012	0.8462	(517, 518)	152515
LH Vis 39	RH SomMot 21	-0.0012	0.8495	(38, 305)	20577
LH SomMot 35	LH SalVentAttn Med 8	-0.0012	0.8454	(73, 135)	37802
LH DorsAttn Post 8	RH SomMot 24	-0.0012	0.8423	(93, 308)	47365
LH SalVentAttn FrOperIns 10	RH SomMot 49	-0.0012	0.843	(126, 333)	62009
RH Vis 18	THA-VAia-rh	-0.0013	0.8413	(267, 503)	112375
RH Vis 33	NAc-core-rh	-0.0013	0.8421	(282, 524)	116566
RH SalVentAttn Med 3	RH Cont PFCl 13	-0.0013	0.8307	(386, 435)	139201
LH SomMot 18	LH Cont Par 6	-0.0013	0.8362	(56, 159)	29530
LH SalVentAttn FrOperIns 2	RH SomMot 5	-0.0013	0.8325	(118, 289)	58521
LH SomMot 9	RH DorsAttn Post 19	-0.0013	0.833	(47, 352)	25214
LH DorsAttn Post 9	RH SomMot 40	-0.0013	0.8397	(94, 324)	47840
LH Default PFC 10	THA-DAm-rh	-0.0013	0.8312	(215, 510)	96184
LH DorsAttn Post 8	LH Default PFC 11	-0.0013	0.8336	(93, 216)	47273
RH Vis 3	RH Cont PFCl 3	-0.0013	0.8333	(252, 425)	107902
RH Limbic TempPole 6	THA-VAip-lh	-0.0013	0.8309	(409, 529)	142860
LH Vis 32	RH Cont Temp 2	-0.0013	0.8394	(31, 421)	17067
LH SalVentAttn Med 4	RH Default PFCdPFCm 7	-0.0013	0.8335	(131, 480)	64276
RH Default Temp 10	HIP-tail-rh	-0.0013	0.8312	(469, 506)	149647
LH Limbic OFC 1	RH Vis 14	-0.0013	0.8314	(138, 263)	66985
LH Vis 18	THA-VPl-lh	-0.0013	0.8369	(17, 535)	9782
RH Vis 23	RH DorsAttn Post 10	-0.0013	0.8305	(272, 343)	113630
RH Vis 4	RH SomMot 5	-0.0013	0.8381	(253, 289)	108066
LH DorsAttn Post 15	RH DorsAttn Post 6	-0.0013	0.8399	(100, 339)	50588
RH Vis 28	RH Cont PFCl 3	-0.0013	0.8382	(277, 425)	115102
LH SalVentAttn ParOper 4	LH Limbic TempPole 9	-0.0013	0.8401	(114, 152)	56638
LH SomMot 19	PUT-VA-rh	-0.0013	0.8392	(57, 512)	30379
LH Vis 28	LH SomMot 22	-0.0013	0.833	(27, 60)	14612
LH Vis 34	LH DorsAttn Post 17	-0.0013	0.8312	(33, 102)	17789
LH Default PFC 28	RH Limbic TempPole 10	-0.0013	0.8342	(233, 413)	102000
LH Vis 4	LH DorsAttn Post 16	-0.0013	0.8307	(3, 101)	1753
RH Vis 8	RH SalVentAttn FrOperIns 7	-0.0013	0.8306	(257, 380)	109347
LH SomMot 28	LH SomMot 46	-0.0013	0.8316	(66, 84)	34370
LH DorsAttn Post 3	LH Limbic TempPole 6	-0.0013	0.8355	(88, 149)	44896
LH Default Temp 11	RH SomMot 8	-0.0013	0.8313	(195, 292)	89016
RH Limbic TempPole 8	RH Default pCunPCC 1	-0.0013	0.8363	(411, 489)	143105
LH Limbic OFC 4	RH Cont PFCl 3	-0.0013	0.8374	(141, 425)	68386
LH SomMot 9	RH SomMot 43	-0.0013	0.8303	(47, 327)	25189
LH Default PFC 4	RH Vis 34	-0.0013	0.8409	(209, 283)	93914
LH SalVentAttn ParOper 4	RH Default PFCdPFCm 5	-0.0013	0.8309	(114, 478)	56964
LH Default PFC 19	RH DorsAttn Post 6	-0.0013	0.8392	(224, 339)	99010
LH DorsAttn Post 13	THA-VAs-rh	-0.0013	0.8395	(98, 509)	49851
LH SomMot 38	NAc-shell-rh	-0.0013	0.8353	(76, 523)	39624
LH Cont Cing 1	LH Default PFC 12	-0.0013	0.8391	(179, 217)	83093
LH DorsAttn Post 16	RH Cont PFCl 2	-0.0013	0.8318	(101, 424)	51125
RH SomMot 11	RH Cont PFCmp 1	-0.0013	0.8397	(295, 449)	119923
LH SomMot 34	LH Default PFC 19	-0.0013	0.8382	(72, 224)	37411
LH Vis 34	LH DorsAttn FEF 1	-0.0013	0.831	(33, 105)	17792
RH Vis 18	RH SalVentAttn TempOccPar 8	-0.0013	0.8355	(267, 372)	112244
RH SomMot 37	RH Limbic TempPole 1	-0.0013	0.832	(321, 404)	126235
RH Limbic TempPole 8	THA-VAs-rh	-0.0013	0.8391	(411, 509)	143125
LH SomMot 41	RH Default Par 3	-0.0013	0.8354	(79, 454)	40980
LH Vis 33	LH SalVentAttn Med 4	-0.0013	0.8379	(32, 131)	17298
LH SomMot 27	RH Cont PFCmp 1	-0.0013	0.8314	(65, 449)	34248
LH Default pCunPCC 11	HIP-tail-rh	-0.0013	0.8408	(246, 506)	106162
LH SomMot 4	RH SomMot 31	-0.0013	0.8374	(42, 315)	22637
LH SomMot 46	RH Default Par 8	-0.0013	0.8353	(84, 459)	43340
RH SalVentAttn FrOperIns 5	PUT-DP-rh	-0.0013	0.8311	(378, 515)	137917
RH Cont pCun 3	RH Default PFCdPFCm 10	-0.0013	0.8327	(445, 483)	147332
LH Limbic TempPole 8	RH SomMot 8	-0.0013	0.8347	(151, 292)	72318
LH SomMot 29	HIP-body-lh	-0.0013	0.8339	(67, 532)	35304
RH SomMot 48	RH Default PFCdPFCm 12	-0.0013	0.8345	(332, 485)	128802
RH Vis 9	NAc-core-lh	-0.0013	0.8365	(258, 551)	109813
LH DorsAttn Post 9	RH Cont PFCl 14	-0.0013	0.8361	(94, 436)	47952
LH Default Temp 9	RH Default Temp 1	-0.0013	0.8328	(193, 460)	88467
LH Vis 15	RH SalVentAttn FrOperIns 4	-0.0013	0.8404	(14, 377)	8013
LH SomMot 14	THA-DP-lh	-0.0013	0.8404	(52, 549)	27926
LH SomMot 15	LH SomMot 27	-0.0013	0.8372	(53, 65)	27942
LH DorsAttn Post 12	RH SomMot 38	-0.0013	0.8421	(97, 322)	49209
LH Default PFC 30	THA-DAm-lh	-0.0013	0.8378	(235, 537)	102761
RH SomMot 6	RH Default Par 2	-0.0013	0.836	(290, 453)	118627
LH Vis 4	RH DorsAttn Post 8	-0.0013	0.8334	(3, 341)	1993
RH SomMot 42	RH Cont PFCv 1	-0.0013	0.836	(326, 422)	127398
RH Vis 30	RH Cont Par 6	-0.0013	0.8338	(279, 419)	115645
LH DorsAttn Post 19	PUT-VP-rh	-0.0013	0.8401	(104, 514)	52565
RH SomMot 39	RH Limbic TempPole 5	-0.0013	0.8404	(323, 408)	126700
RH SomMot 44	RH Cont PFCl 14	-0.0013	0.8339	(328, 436)	127863
NAc-core-rh	THA-DP-lh	-0.0013	0.8344	(524, 549)	152770
LH DorsAttn PrCv 2	RH Vis 6	-0.0013	0.8357	(110, 255)	54979
LH DorsAttn Post 11	LH SalVentAttn Med 10	-0.0013	0.8395	(96, 137)	48568
LH Default pCunPCC 4	RH Cont PFCl 5	-0.0013	0.8412	(239, 427)	103913
LH Vis 30	RH Default Temp 10	-0.0013	0.8347	(29, 469)	16070
LH Default pCunPCC 12	RH Default Par 1	-0.0013	0.8332	(247, 452)	106414
LH Vis 16	RH SalVentAttn Med 1	-0.0013	0.8362	(15, 384)	8558
LH SomMot 26	RH Vis 30	-0.0013	0.8352	(64, 279)	33590
LH SomMot 45	RH Limbic TempPole 6	-0.0013	0.8345	(83, 409)	42821
LH DorsAttn Post 11	RH DorsAttn PrCv 1	-0.0013	0.8357	(96, 362)	48793
LH Vis 13	LH Vis 30	-0.0013	0.8409	(12, 29)	6586
THA-DP-lh	pGP-lh	-0.0013	0.8416	(549, 552)	153173
LH Cont Par 2	PUT-VP-lh	-0.0013	0.8394	(155, 541)	74165
LH Vis 35	RH SalVentAttn Med 13	-0.0013	0.8304	(34, 396)	18602
LH SomMot 26	RH SomMot 17	-0.0013	0.833	(64, 301)	33612
LH Vis 30	RH SomMot 22	-0.0013	0.8351	(29, 306)	15907
LH DorsAttn Post 18	RH SomMot 5	-0.0013	0.8406	(103, 289)	51891
RH Vis 30	RH Cont PFCl 20	-0.0013	0.8406	(279, 442)	115668
LH SalVentAttn Med 1	RH SomMot 37	-0.0013	0.83	(128, 321)	62848
RH SomMot 44	RH Default Temp 7	-0.0013	0.8309	(328, 466)	127893
RH DorsAttn PrCv 1	mAMY-lh	-0.0013	0.8308	(362, 548)	135030
RH Vis 1	THA-VPl-lh	-0.0013	0.8378	(250, 535)	107409
LH SomMot 36	LH Limbic TempPole 5	-0.0013	0.8387	(74, 148)	38294
LH Vis 36	RH Vis 12	-0.0013	0.8307	(35, 261)	18985
RH SomMot 21	PUT-VA-rh	-0.0013	0.8364	(305, 512)	122511
LH Limbic TempPole 3	RH Default Par 6	-0.0013	0.8412	(146, 457)	70463
LH Limbic OFC 5	LH Default Temp 8	-0.0013	0.8318	(142, 192)	68564
LH SomMot 5	THA-DAl-lh	-0.0013	0.8337	(43, 538)	23370
LH SalVentAttn ParOper 3	RH SalVentAttn FrOperIns 2	-0.0013	0.8306	(113, 375)	56422
LH Vis 3	RH Default Temp 4	-0.0013	0.839	(2, 463)	1565
RH Vis 9	RH Cont Par 5	-0.0013	0.8342	(258, 418)	109680
LH Vis 25	RH SomMot 36	-0.0013	0.8399	(24, 320)	13291
LH Vis 34	LH DorsAttn Post 8	-0.0013	0.8399	(33, 93)	17780
LH Limbic OFC 2	LH Limbic TempPole 5	-0.0013	0.8304	(139, 148)	67284
LH Vis 18	RH Default pCunPCC 7	-0.0013	0.8313	(17, 495)	9742
LH DorsAttn Post 10	RH SalVentAttn Med 8	-0.0013	0.8327	(95, 391)	48365
RH SomMot 32	RH Default Par 3	-0.0013	0.8326	(316, 454)	125115
LH DorsAttn Post 12	RH Default PFCdPFCm 9	-0.0013	0.8386	(97, 482)	49369
RH SalVentAttn PFCl 1	RH Limbic OFC 4	-0.0013	0.8382	(383, 400)	138662
LH DorsAttn Post 13	LH DorsAttn FEF 4	-0.0013	0.8352	(98, 108)	49450
LH SalVentAttn FrOperIns 1	LH Limbic TempPole 9	-0.0013	0.8391	(117, 152)	57949
LH Default PFC 19	RH Default PFCdPFCm 10	-0.0013	0.8398	(224, 483)	99154
RH SalVentAttn TempOccPar 5	RH Default Par 3	-0.0013	0.8421	(369, 454)	136245
LH DorsAttn Post 2	LH Cont Temp 1	-0.0013	0.8309	(87, 162)	44444
LH Default pCunPCC 3	CAU-tail-lh	-0.0013	0.8317	(238, 546)	103718
RH Default Par 2	RH Default pCunPCC 10	-0.0013	0.8414	(453, 498)	148175
LH Default pCunPCC 10	RH DorsAttn Post 2	-0.0013	0.8397	(245, 335)	105684
LH Limbic OFC 5	LH Default Par 2	-0.0013	0.8302	(142, 198)	68570
LH DorsAttn Post 3	RH SalVentAttn FrOperIns 8	-0.0013	0.8379	(88, 381)	45128
RH Vis 35	RH SalVentAttn FrOperIns 9	-0.0013	0.8333	(284, 382)	116963
LH Vis 38	RH Default PFCdPFCm 2	-0.0013	0.84	(37, 475)	20232
LH DorsAttn FEF 1	LH Default PFC 2	-0.0013	0.8394	(105, 207)	52706
LH Default pCunPCC 10	RH Vis 17	-0.0014	0.8183	(245, 266)	105615
LH SomMot 34	LH Default Par 8	-0.0014	0.8264	(72, 204)	37391
LH DorsAttn Post 13	RH Limbic OFC 7	-0.0014	0.8198	(98, 403)	49745
RH Limbic OFC 5	aGP-rh	-0.0014	0.8264	(401, 526)	141677
LH Default PHC 1	RH SomMot 23	-0.0014	0.8212	(248, 307)	106574
LH SomMot 37	lAMY-rh	-0.0014	0.8246	(75, 520)	39144
LH Default pCunPCC 11	RH Default PFCdPFCm 3	-0.0014	0.8229	(246, 476)	106132
RH DorsAttn PrCv 3	RH SalVentAttn Med 13	-0.0014	0.8185	(364, 396)	135257
LH DorsAttn Post 3	RH DorsAttn FEF 4	-0.0014	0.827	(88, 361)	45108
LH SomMot 28	RH SalVentAttn Med 8	-0.0014	0.8295	(66, 391)	34677
LH SalVentAttn PFCl 1	RH Cont PFCl 20	-0.0014	0.8201	(127, 442)	62544
LH DorsAttn Post 13	RH Default PFCdPFCm 13	-0.0014	0.8265	(98, 486)	49828
LH DorsAttn FEF 3	RH DorsAttn Post 20	-0.0014	0.8261	(107, 353)	53745
RH SomMot 11	THA-VPm-rh	-0.0014	0.8197	(295, 507)	119981
RH DorsAttn Post 6	RH Default PFCdPFCm 8	-0.0014	0.8231	(339, 481)	130317
LH Vis 17	RH Default Temp 1	-0.0014	0.8226	(16, 460)	9171
LH Cont Par 2	LH Default PFC 4	-0.0014	0.8267	(155, 209)	73833
RH Vis 11	RH DorsAttn FEF 3	-0.0014	0.8177	(260, 360)	110209
RH SomMot 44	RH SalVentAttn TempOccPar 8	-0.0014	0.8203	(328, 372)	127799
LH Default PFC 29	RH Limbic OFC 6	-0.0014	0.8245	(234, 402)	102308
LH DorsAttn Post 7	LH Cont pCun 3	-0.0014	0.8214	(92, 178)	46775
RH SomMot 41	RH DorsAttn Post 9	-0.0014	0.826	(325, 342)	127091
RH SalVentAttn FrOperIns 9	RH Cont PFCl 15	-0.0014	0.8284	(382, 437)	138529
RH SomMot 32	RH DorsAttn Post 14	-0.0014	0.8179	(316, 347)	125008
LH Vis 5	RH SalVentAttn Med 3	-0.0014	0.8198	(4, 386)	2587
RH SomMot 40	RH Cont PFCl 18	-0.0014	0.8184	(324, 440)	126961
LH Default PFC 6	RH Vis 5	-0.0014	0.8283	(211, 254)	94570
LH Default pCunPCC 9	HIP-head-m1-rh	-0.0014	0.8273	(244, 500)	105541
LH Vis 4	LH Default Temp 8	-0.0014	0.8277	(3, 192)	1844
LH Default pCunPCC 11	RH Default pCunPCC 1	-0.0014	0.8255	(246, 489)	106145
LH SomMot 44	RH SomMot 15	-0.0014	0.8207	(82, 299)	42241
RH SomMot 18	RH SomMot 48	-0.0014	0.8202	(302, 332)	121584
LH SomMot 43	PUT-DP-rh	-0.0014	0.8289	(81, 515)	41986
RH SalVentAttn FrOperIns 8	RH Cont Temp 1	-0.0014	0.8177	(381, 420)	138341
RH Vis 9	THA-VAia-lh	-0.0014	0.822	(258, 530)	109792
LH Cont Cing 1	RH Default Temp 10	-0.0014	0.8294	(179, 469)	83345
RH SalVentAttn FrOperIns 8	PUT-VA-rh	-0.0014	0.8295	(381, 512)	138433
LH SomMot 8	LH Default Temp 4	-0.0014	0.8193	(46, 188)	24544
LH Default PFC 10	RH Default PFCv 2	-0.0014	0.8275	(215, 471)	96145
LH Cont Par 6	THA-VAip-rh	-0.0014	0.8264	(159, 502)	75708
LH Vis 7	RH SomMot 26	-0.0014	0.8231	(6, 310)	3606
LH Cont PFCl 6	RH Default PFCv 4	-0.0014	0.8293	(171, 473)	80329
LH Vis 9	LH SomMot 44	-0.0014	0.8252	(8, 82)	4469
LH SomMot 26	LH Default Temp 3	-0.0014	0.8279	(64, 187)	33498
LH DorsAttn Post 1	LH Cont Temp 1	-0.0014	0.825	(86, 162)	43978
LH DorsAttn Post 5	LH Default PFC 27	-0.0014	0.8261	(90, 232)	45906
LH SomMot 6	RH Default Par 8	-0.0014	0.8192	(44, 459)	23800
LH Vis 32	RH Cont PFCl 14	-0.0014	0.8255	(31, 436)	17082
LH Vis 4	LH SalVentAttn FrOperIns 7	-0.0014	0.8214	(3, 123)	1775
RH SomMot 23	RH Limbic OFC 6	-0.0014	0.8251	(307, 402)	122894
LH Cont Par 7	RH SomMot 23	-0.0014	0.8244	(160, 307)	75906
RH Limbic OFC 1	RH Cont PFCl 18	-0.0014	0.8186	(397, 440)	140977
LH Cont Cing 1	RH DorsAttn Post 9	-0.0014	0.8279	(179, 342)	83218
LH Cont PFCl 6	RH SalVentAttn Med 3	-0.0014	0.8284	(171, 386)	80242
LH SalVentAttn PFCl 1	LH Default pCunPCC 11	-0.0014	0.8189	(127, 246)	62348
LH DorsAttn FEF 2	LH Default PFC 26	-0.0014	0.8227	(106, 231)	53177
LH Default PFC 28	RH Default Temp 4	-0.0014	0.8221	(233, 463)	102050
LH SomMot 37	LH Default PFC 7	-0.0014	0.8261	(75, 212)	38836
LH SomMot 34	LH Default Temp 9	-0.0014	0.8241	(72, 193)	37380
LH Default pCunPCC 3	RH Limbic TempPole 8	-0.0014	0.8233	(238, 411)	103583
LH Vis 6	LH Default PFC 12	-0.0014	0.8194	(5, 217)	2966
RH Vis 34	THA-DAl-lh	-0.0014	0.8287	(283, 538)	116850
LH SomMot 16	LH SomMot 29	-0.0014	0.8216	(54, 67)	28443
LH SalVentAttn Med 5	RH SalVentAttn FrOperIns 7	-0.0014	0.819	(132, 380)	64597
LH SomMot 39	PUT-DP-rh	-0.0014	0.8235	(77, 515)	40092
LH Vis 4	LH Vis 38	-0.0014	0.8248	(3, 37)	1689
RH Default Par 1	mAMY-rh	-0.0014	0.8217	(452, 521)	148098
LH Vis 38	RH Limbic TempPole 6	-0.0014	0.8266	(37, 409)	20166
RH Limbic OFC 6	RH Cont PFCl 15	-0.0014	0.8275	(402, 437)	141739
LH SomMot 10	RH Vis 23	-0.0014	0.8193	(48, 272)	25639
LH Default PHC 1	RH Limbic OFC 7	-0.0014	0.8176	(248, 403)	106670
RH SomMot 44	RH Cont Par 4	-0.0014	0.8288	(328, 417)	127844
LH SomMot 25	RH SalVentAttn Med 3	-0.0014	0.8288	(63, 386)	33208
LH Vis 6	LH SalVentAttn FrOperIns 10	-0.0014	0.8268	(5, 126)	2875
LH SomMot 32	LH SomMot 36	-0.0014	0.8224	(70, 74)	36298
LH Vis 13	LH Default Par 1	-0.0014	0.8182	(12, 197)	6754
LH Default PFC 2	RH SomMot 12	-0.0014	0.8221	(207, 296)	93238
LH SomMot 32	RH SomMot 36	-0.0014	0.8297	(70, 320)	36544
RH SomMot 33	RH Default Par 2	-0.0014	0.8194	(317, 453)	125350
LH SomMot 12	LH Cont Par 8	-0.0014	0.8226	(50, 161)	26535
RH SomMot 48	THA-DAm-rh	-0.0014	0.8259	(332, 510)	128827
LH DorsAttn Post 9	LH Limbic TempPole 3	-0.0014	0.8245	(94, 146)	47662
RH Limbic OFC 3	PUT-DP-rh	-0.0014	0.8273	(399, 515)	141361
LH Vis 5	RH Default PFCdPFCm 5	-0.0014	0.8276	(4, 478)	2679
HIP-body-lh	PUT-VA-lh	-0.0014	0.8205	(532, 539)	152956
LH SomMot 27	RH Vis 24	-0.0014	0.8222	(65, 273)	34072
LH DorsAttn Post 3	RH SalVentAttn TempOccPar 2	-0.0014	0.8179	(88, 366)	45113
LH DorsAttn Post 6	LH Default Par 7	-0.0014	0.8222	(91, 203)	46339
LH Cont PFCl 8	LH Cont PFCmp 3	-0.0014	0.8276	(173, 184)	80801
LH Limbic TempPole 2	RH SomMot 49	-0.0014	0.8268	(145, 333)	69932
LH Vis 20	RH Cont Par 3	-0.0014	0.8202	(19, 416)	10732
LH SomMot 24	RH SalVentAttn Med 1	-0.0014	0.8231	(62, 384)	32716
LH SomMot 24	RH Cont Par 3	-0.0014	0.8279	(62, 416)	32748
RH Limbic TempPole 6	RH Default PFCv 4	-0.0014	0.8182	(409, 473)	142804
RH Vis 25	HIP-head-l-lh	-0.0014	0.8251	(274, 531)	114377
LH DorsAttn Post 10	RH SomMot 48	-0.0014	0.8212	(95, 332)	48306
RH Vis 11	RH Cont PFCl 7	-0.0014	0.822	(260, 429)	110278
LH Vis 27	RH Cont Par 1	-0.0014	0.8184	(26, 414)	14440
LH SomMot 31	CAU-VA-lh	-0.0014	0.8258	(69, 543)	36284
RH SalVentAttn PFCl 1	RH Cont PFCl 17	-0.0014	0.8206	(383, 439)	138701
LH Vis 5	LH Default Temp 11	-0.0014	0.8232	(4, 195)	2396
LH Default PFC 12	RH DorsAttn Post 17	-0.0014	0.8198	(217, 350)	96697
LH SomMot 38	RH SomMot 39	-0.0014	0.8224	(76, 323)	39424
LH DorsAttn Post 5	RH Default pCunPCC 11	-0.0014	0.8219	(90, 499)	46173
LH Default pCunPCC 1	RH Vis 20	-0.0014	0.8193	(236, 269)	102810
LH SalVentAttn Med 4	LH Limbic OFC 5	-0.0014	0.8246	(131, 142)	63938
LH Default pCunPCC 1	RH SomMot 10	-0.0014	0.8233	(236, 294)	102835
RH Limbic OFC 5	RH Default Temp 9	-0.0014	0.8212	(401, 468)	141619
LH SomMot 14	LH SomMot 34	-0.0014	0.822	(52, 72)	27449
RH SomMot 1	RH Default Par 2	-0.0014	0.8186	(285, 453)	117302
RH Vis 14	RH Vis 20	-0.0014	0.8258	(263, 269)	110991
RH Default Temp 7	CAU-tail-rh	-0.0014	0.8272	(466, 519)	149405
RH DorsAttn PrCv 3	PUT-VA-lh	-0.0014	0.8255	(364, 539)	135400
LH SalVentAttn Med 4	LH Cont PFCl 4	-0.0014	0.8236	(131, 169)	63965
LH SalVentAttn FrOperIns 3	HIP-head-l-rh	-0.0014	0.8271	(119, 504)	59170
LH SalVentAttn Med 9	RH DorsAttn Post 3	-0.0014	0.8262	(136, 336)	66227
LH DorsAttn Post 11	LH Default PFC 15	-0.0014	0.8199	(96, 220)	48651
LH SomMot 22	RH SomMot 16	-0.0014	0.8272	(60, 300)	31649
LH Vis 38	RH DorsAttn Post 6	-0.0014	0.829	(37, 339)	20096
RH Limbic TempPole 7	RH Cont Par 3	-0.0014	0.8202	(410, 416)	142890
LH Cont PFCl 1	RH Default Par 3	-0.0014	0.8267	(166, 454)	78390
LH SomMot 12	LH Default PHC 1	-0.0014	0.8253	(50, 248)	26622
LH SalVentAttn Med 4	RH DorsAttn FEF 2	-0.0014	0.8266	(131, 359)	64155
LH SomMot 17	RH SomMot 31	-0.0014	0.8295	(55, 315)	29189
LH DorsAttn PrCv 1	RH DorsAttn Post 12	-0.0014	0.8236	(109, 345)	54626
LH DorsAttn PrCv 1	RH DorsAttn Post 19	-0.0014	0.8176	(109, 352)	54633
LH Default Par 9	RH Limbic OFC 6	-0.0014	0.8231	(205, 402)	92651
LH Cont Par 4	RH SomMot 12	-0.0015	0.8169	(157, 296)	74713
RH Default PFCdPFCm 6	THA-DP-rh	-0.0015	0.8116	(479, 522)	150448
LH DorsAttn PrCv 1	RH SalVentAttn Med 6	-0.0015	0.8118	(109, 389)	54670
LH SomMot 3	RH DorsAttn Post 1	-0.0015	0.8129	(41, 334)	22145
RH SomMot 49	RH Cont Temp 1	-0.0015	0.8116	(333, 420)	128957
CAU-DA-lh	NAc-shell-lh	-0.0015	0.8148	(544, 550)	153141
LH Vis 2	LH SomMot 43	-0.0015	0.8082	(1, 81)	632
LH SomMot 24	LH Cont Par 8	-0.0015	0.8145	(62, 161)	32493
RH Vis 29	RH SomMot 29	-0.0015	0.814	(278, 313)	115265
LH Vis 9	LH SomMot 46	-0.0015	0.8145	(8, 84)	4471
LH Vis 16	RH Cont Par 3	-0.0015	0.8094	(15, 416)	8590
CAU-DA-lh	aGP-lh	-0.0015	0.8091	(544, 553)	153144
LH Cont Par 7	RH Default Par 6	-0.0015	0.8133	(160, 457)	76056
LH Default pCunPCC 5	LH Default pCunPCC 7	-0.0015	0.8139	(240, 242)	104041
LH SomMot 26	LH Default PFC 30	-0.0015	0.8164	(64, 235)	33546
RH DorsAttn PrCv 3	RH Cont Par 6	-0.0015	0.8142	(364, 419)	135280
LH Default PFC 8	RH SalVentAttn TempOccPar 3	-0.0015	0.8058	(213, 367)	95364
RH Limbic TempPole 6	CAU-tail-lh	-0.0015	0.8168	(409, 546)	142877
RH Vis 21	RH Default Par 3	-0.0015	0.8174	(270, 454)	113178
LH DorsAttn Post 4	CAU-VA-rh	-0.0015	0.8101	(89, 516)	45727
LH Vis 2	LH Default PFC 15	-0.0015	0.8127	(1, 220)	771
LH SomMot 32	RH Default Temp 2	-0.0015	0.8052	(70, 461)	36685
LH SalVentAttn FrOperIns 1	RH Default PFCdPFCm 4	-0.0015	0.8125	(117, 477)	58274
RH SomMot 17	PUT-DA-rh	-0.0015	0.8091	(301, 513)	121514
LH SomMot 44	RH Default pCunPCC 1	-0.0015	0.8083	(82, 489)	42431
LH SomMot 23	LH SalVentAttn ParOper 1	-0.0015	0.8071	(61, 111)	31952
RH Vis 25	RH DorsAttn Post 3	-0.0015	0.8079	(274, 336)	114182
LH SomMot 21	LH Cont Temp 1	-0.0015	0.8101	(59, 162)	31018
RH SomMot 41	PUT-DP-lh	-0.0015	0.8139	(325, 542)	127291
LH Default pCunPCC 8	RH Cont Cing 3	-0.0015	0.8114	(243, 448)	105180
RH DorsAttn Post 1	RH Default PFCdPFCm 3	-0.0015	0.8137	(334, 476)	129232
RH Limbic TempPole 10	RH Default Par 8	-0.0015	0.8157	(413, 459)	143356
LH SomMot 22	RH SomMot 19	-0.0015	0.8102	(60, 303)	31652
LH SalVentAttn Med 9	RH DorsAttn Post 19	-0.0015	0.8112	(136, 352)	66243
LH Vis 29	LH Vis 37	-0.0015	0.8151	(28, 36)	15113
LH Limbic OFC 2	RH Cont Par 1	-0.0015	0.8092	(139, 414)	67550
LH DorsAttn Post 11	LH Limbic TempPole 8	-0.0015	0.8061	(96, 151)	48582
LH DorsAttn Post 9	RH DorsAttn Post 20	-0.0015	0.811	(94, 353)	47869
LH Vis 30	RH DorsAttn PrCv 2	-0.0015	0.806	(29, 363)	15964
LH DorsAttn Post 7	LH Cont PFCl 9	-0.0015	0.8061	(92, 174)	46771
LH Cont Cing 1	RH Vis 4	-0.0015	0.8087	(179, 253)	83129
RH Limbic TempPole 8	THA-VAia-rh	-0.0015	0.8154	(411, 503)	143119
RH SomMot 28	RH Cont PFCl 8	-0.0015	0.8084	(312, 430)	124137
RH DorsAttn FEF 1	RH Limbic TempPole 8	-0.0015	0.8143	(358, 411)	134123
LH SomMot 32	RH Cont Par 5	-0.0015	0.8074	(70, 418)	36642
LH Default PFC 2	PUT-VA-rh	-0.0015	0.8085	(207, 512)	93454
LH Cont Temp 1	RH Vis 2	-0.0015	0.8127	(162, 251)	76633
LH DorsAttn Post 7	RH Default Par 3	-0.0015	0.8068	(92, 454)	47051
LH Vis 39	LH Default PFC 14	-0.0015	0.8146	(38, 219)	20491
LH SomMot 24	LH SalVentAttn ParOper 1	-0.0015	0.8111	(62, 111)	32443
RH Limbic OFC 6	NAc-shell-lh	-0.0015	0.8093	(402, 550)	141852
LH Cont PFCl 1	RH Default PFCv 4	-0.0015	0.8157	(166, 473)	78409
LH Vis 34	LH Default Par 9	-0.0015	0.816	(33, 205)	17892
RH DorsAttn PrCv 2	RH SalVentAttn FrOperIns 3	-0.0015	0.8092	(363, 376)	135048
RH SomMot 17	RH Cont PFCl 14	-0.0015	0.8122	(301, 436)	121437
LH SomMot 20	LH Default Par 4	-0.0015	0.8146	(58, 200)	30562
LH Vis 31	RH SalVentAttn TempOccPar 5	-0.0015	0.8079	(30, 369)	16493
LH Vis 37	THA-VPm-lh	-0.0015	0.8052	(36, 534)	19775
LH Default Temp 1	RH DorsAttn FEF 4	-0.0015	0.8055	(185, 361)	85460
LH SalVentAttn Med 7	THA-DP-rh	-0.0015	0.8104	(134, 522)	65578
LH Vis 2	LH Default Temp 11	-0.0015	0.812	(1, 195)	746
LH Default pCunPCC 12	RH SomMot 13	-0.0015	0.8051	(247, 297)	106259
LH Limbic OFC 1	LH Limbic OFC 5	-0.0015	0.8113	(138, 142)	66864
LH DorsAttn Post 8	RH Cont PFCl 1	-0.0015	0.8126	(93, 423)	47480
RH DorsAttn Post 12	RH SalVentAttn TempOccPar 7	-0.0015	0.8106	(345, 371)	131470
RH Vis 23	RH Default PFCv 1	-0.0015	0.8152	(272, 470)	113757
LH SalVentAttn Med 2	LH Default Temp 3	-0.0015	0.8066	(129, 187)	63138
LH SomMot 10	RH SomMot 21	-0.0015	0.8077	(48, 305)	25672
RH SomMot 14	NAc-shell-rh	-0.0015	0.814	(298, 523)	120765
LH SomMot 8	RH Default pCunPCC 5	-0.0015	0.8075	(46, 493)	24849
LH SomMot 29	LH SalVentAttn Med 6	-0.0015	0.8164	(67, 133)	34905
LH Vis 19	RH DorsAttn Post 4	-0.0015	0.8171	(18, 337)	10119
LH SomMot 42	LH Cont PFCmp 3	-0.0015	0.8116	(80, 184)	41183
LH SomMot 25	LH DorsAttn FEF 4	-0.0015	0.8149	(63, 108)	32930
LH Default PFC 22	RH Default PFCdPFCm 1	-0.0015	0.8116	(227, 474)	100126
LH Vis 39	LH SomMot 46	-0.0015	0.8089	(38, 84)	20356
LH SalVentAttn ParOper 1	RH Default Temp 4	-0.0015	0.8081	(111, 463)	55629
LH SalVentAttn ParOper 1	RH Default Par 5	-0.0015	0.8101	(111, 456)	55622
LH SomMot 37	RH Cont PFCl 9	-0.0015	0.8157	(75, 431)	39055
LH Cont pCun 3	RH SomMot 3	-0.0015	0.8121	(178, 287)	82789
LH SomMot 25	RH Cont PFCl 4	-0.0015	0.8156	(63, 426)	33248
LH Default pCunPCC 1	RH SalVentAttn FrOperIns 7	-0.0015	0.8077	(236, 380)	102921
LH SomMot 16	pGP-rh	-0.0015	0.8081	(54, 525)	28901
LH Vis 4	RH SalVentAttn Med 11	-0.0015	0.8174	(3, 394)	2046
LH Default pCunPCC 10	lAMY-lh	-0.0015	0.816	(245, 547)	105896
LH DorsAttn Post 5	RH SalVentAttn Med 13	-0.0015	0.8086	(90, 396)	46070
LH Vis 30	RH DorsAttn Post 3	-0.0015	0.8072	(29, 336)	15937
LH Vis 7	RH Default PFCdPFCm 11	-0.0015	0.8064	(6, 484)	3780
LH Default pCunPCC 3	RH Cont PFCmp 1	-0.0015	0.8136	(238, 449)	103621
RH Cont PFCl 7	lAMY-rh	-0.0015	0.8086	(429, 520)	145521
LH Limbic TempPole 1	LH Default Temp 7	-0.0015	0.8172	(144, 191)	69382
LH SomMot 28	RH SomMot 21	-0.0015	0.8081	(66, 305)	34591
RH SomMot 37	RH SalVentAttn TempOccPar 2	-0.0015	0.8057	(321, 366)	126197
LH DorsAttn Post 7	RH Cont Par 2	-0.0015	0.8109	(92, 415)	47012
LH Vis 39	LH Default Temp 5	-0.0015	0.8174	(38, 189)	20461
LH Vis 5	HIP-body-lh	-0.0015	0.8083	(4, 532)	2733
LH SomMot 34	RH Cont Par 5	-0.0015	0.8067	(72, 418)	37605
LH SalVentAttn ParOper 5	RH SomMot 9	-0.0015	0.8171	(115, 293)	57217
LH Default pCunPCC 4	RH SomMot 7	-0.0015	0.8121	(239, 291)	103777
LH SomMot 33	LH Default PFC 19	-0.0015	0.8097	(71, 224)	36930
RH DorsAttn PrCv 2	RH Cont PFCl 18	-0.0015	0.8093	(363, 440)	135112
LH DorsAttn Post 9	RH Vis 35	-0.0015	0.8089	(94, 284)	47800
LH Default pCunPCC 3	RH Default PFCdPFCm 1	-0.0015	0.8084	(238, 474)	103646
LH Vis 7	LH Vis 10	-0.0015	0.8092	(6, 9)	3305
LH Vis 18	LH Default PFC 13	-0.0015	0.8141	(17, 218)	9465
LH Cont Cing 1	RH Default pCunPCC 3	-0.0015	0.8086	(179, 491)	83367
RH Vis 9	RH Cont pCun 2	-0.0015	0.8121	(258, 444)	109706
RH SomMot 44	HIP-body-lh	-0.0015	0.8089	(328, 532)	127959
RH SalVentAttn FrOperIns 5	THA-VPm-lh	-0.0015	0.8153	(378, 534)	137936
LH Default PFC 15	RH Vis 27	-0.0015	0.811	(220, 276)	97625
RH SomMot 1	PUT-DA-rh	-0.0015	0.8131	(285, 513)	117362
LH SomMot 16	RH Default PFCdPFCm 10	-0.0015	0.8124	(54, 483)	28859
LH SomMot 23	RH Default PFCdPFCm 15	-0.0015	0.8072	(61, 488)	32329
RH SomMot 31	RH Default PFCv 4	-0.0015	0.8089	(315, 473)	124897
RH SomMot 31	RH Cont PFCl 15	-0.0015	0.8138	(315, 437)	124861
RH SomMot 31	RH Cont PFCl 19	-0.0015	0.8088	(315, 441)	124865
LH Vis 24	LH Default PFC 24	-0.0015	0.8052	(23, 229)	12671
RH SomMot 44	RH Default Par 1	-0.0015	0.8085	(328, 452)	127879
LH Limbic TempPole 7	RH SalVentAttn FrOperIns 5	-0.0015	0.8118	(150, 378)	72002
LH Vis 16	RH Limbic TempPole 7	-0.0015	0.8109	(15, 410)	8584
LH SalVentAttn FrOperIns 5	RH DorsAttn Post 22	-0.0015	0.8063	(121, 355)	59886
LH Cont PFCl 6	NAc-shell-rh	-0.0015	0.8161	(171, 523)	80379
RH Cont PFCl 16	NAc-core-rh	-0.0015	0.8163	(438, 524)	146596
LH Default pCunPCC 11	RH Cont PFCl 9	-0.0015	0.806	(246, 431)	106087
LH Vis 38	NAc-core-lh	-0.0015	0.808	(37, 551)	20308
LH SomMot 13	RH SomMot 15	-0.0015	0.8073	(51, 299)	27175
LH Default pCunPCC 2	RH DorsAttn Post 21	-0.0015	0.8109	(237, 354)	103211
LH DorsAttn Post 14	LH Default pCunPCC 7	-0.0015	0.8133	(99, 242)	50038
RH SalVentAttn FrOperIns 4	RH Default PFCdPFCm 3	-0.0015	0.807	(377, 476)	137703
LH DorsAttn Post 18	RH Vis 30	-0.0015	0.815	(103, 279)	51881
RH Vis 3	RH Vis 7	-0.0015	0.8131	(252, 256)	107733
LH Default PFC 9	LH Default PFC 30	-0.0016	0.7977	(214, 235)	95571
LH Cont Par 7	RH SomMot 16	-0.0016	0.7945	(160, 300)	75899
LH SomMot 1	RH Limbic OFC 2	-0.0016	0.8008	(39, 398)	21184
LH Vis 6	RH Default Temp 8	-0.0016	0.7979	(5, 467)	3216
RH SomMot 44	RH SalVentAttn FrOperIns 5	-0.0016	0.7948	(328, 378)	127805
LH Vis 17	RH SomMot 31	-0.0016	0.8038	(16, 315)	9026
LH Default pCunPCC 2	RH Limbic OFC 4	-0.0016	0.8035	(237, 400)	103257
LH Cont Cing 1	LH Default PFC 22	-0.0016	0.7938	(179, 227)	83103
RH SomMot 43	RH Default PFCdPFCm 6	-0.0016	0.7999	(327, 479)	127681
LH SomMot 29	RH Default Par 8	-0.0016	0.7997	(67, 459)	35231
LH DorsAttn PrCv 1	RH DorsAttn Post 9	-0.0016	0.7991	(109, 342)	54623
RH Limbic OFC 3	NAc-core-rh	-0.0016	0.7928	(399, 524)	141370
LH Default pCunPCC 12	RH Cont PFCl 8	-0.0016	0.8018	(247, 430)	106392
LH Default pCunPCC 12	RH Default PFCv 1	-0.0016	0.8023	(247, 470)	106432
RH SomMot 39	THA-VAs-rh	-0.0016	0.7944	(323, 509)	126801
LH Default pCunPCC 12	RH Vis 35	-0.0016	0.7979	(247, 284)	106246
LH SalVentAttn Med 6	LH Limbic OFC 4	-0.0016	0.801	(133, 141)	64778
LH Vis 11	RH SomMot 28	-0.0016	0.8046	(10, 312)	5786
LH SomMot 26	RH Default pCunPCC 6	-0.0016	0.7995	(64, 494)	33805
LH SomMot 38	THA-DP-rh	-0.0016	0.8041	(76, 522)	39623
RH Limbic OFC 7	RH Default Temp 7	-0.0016	0.8043	(403, 466)	141918
LH SomMot 37	RH Vis 4	-0.0016	0.7975	(75, 253)	38877
LH Vis 9	LH Limbic OFC 1	-0.0016	0.8036	(8, 138)	4525
LH Vis 9	LH SalVentAttn Med 8	-0.0016	0.8009	(8, 135)	4522
LH SomMot 13	LH SomMot 20	-0.0016	0.8046	(51, 58)	26934
LH SomMot 31	RH SalVentAttn PFCl 1	-0.0016	0.7941	(69, 383)	36124
LH Vis 6	LH Default pCunPCC 10	-0.0016	0.7948	(5, 245)	2994
LH DorsAttn Post 2	RH Vis 8	-0.0016	0.8008	(87, 257)	44539
RH Vis 18	RH SomMot 3	-0.0016	0.7967	(267, 287)	112159
LH DorsAttn FEF 2	LH Default Par 4	-0.0016	0.8039	(106, 200)	53146
LH SalVentAttn FrOperIns 2	RH Cont PFCl 6	-0.0016	0.7929	(118, 428)	58660
LH Cont Cing 1	RH Default Par 5	-0.0016	0.8046	(179, 456)	83332
LH DorsAttn Post 16	LH SalVentAttn ParOper 1	-0.0016	0.801	(101, 111)	50812
LH SomMot 13	LH SalVentAttn ParOper 2	-0.0016	0.8008	(51, 112)	26988
LH SomMot 28	RH Limbic OFC 5	-0.0016	0.7972	(66, 401)	34687
LH SalVentAttn FrOperIns 3	RH Vis 5	-0.0016	0.7953	(119, 254)	58920
LH SomMot 9	LH SalVentAttn FrOperIns 10	-0.0016	0.8036	(47, 126)	24988
LH DorsAttn Post 2	LH Default Temp 10	-0.0016	0.8016	(87, 194)	44476
LH DorsAttn Post 16	RH SomMot 43	-0.0016	0.8033	(101, 327)	51028
RH SomMot 42	RH Cont Par 4	-0.0016	0.8017	(326, 417)	127393
LH Default PFC 20	RH Cont Par 2	-0.0016	0.7958	(225, 415)	99414
LH SalVentAttn ParOper 2	RH Vis 15	-0.0016	0.7979	(112, 264)	55871
LH Vis 16	LH SalVentAttn ParOper 3	-0.0016	0.7962	(15, 113)	8287
LH SomMot 4	LH DorsAttn PrCv 2	-0.0016	0.8049	(42, 110)	22432
RH SalVentAttn FrOperIns 5	HIP-body-lh	-0.0016	0.7973	(378, 532)	137934
LH SomMot 9	LH Default PFC 26	-0.0016	0.8016	(47, 231)	25093
LH Vis 11	RH Limbic OFC 3	-0.0016	0.804	(10, 399)	5873
RH SomMot 10	RH SalVentAttn TempOccPar 3	-0.0016	0.8025	(294, 367)	119583
LH Default PHC 2	RH Default pCunPCC 5	-0.0016	0.7953	(249, 493)	107064
LH Vis 13	RH SalVentAttn Med 11	-0.0016	0.8017	(12, 394)	6951
RH Cont Cing 3	RH Default pCunPCC 10	-0.0016	0.7957	(448, 498)	147665
LH DorsAttn FEF 2	LH Default PFC 25	-0.0016	0.801	(106, 230)	53176
LH DorsAttn FEF 2	RH Vis 2	-0.0016	0.7939	(106, 251)	53197
LH Limbic OFC 5	LH Cont Cing 3	-0.0016	0.7962	(142, 181)	68553
LH Cont Temp 1	RH Default PFCdPFCm 1	-0.0016	0.7984	(162, 474)	76856
LH DorsAttn Post 17	LH Default Temp 5	-0.0016	0.8031	(102, 189)	51341
LH DorsAttn Post 16	pGP-rh	-0.0016	0.804	(101, 525)	51226
LH Default PFC 7	RH Limbic TempPole 2	-0.0016	0.8019	(212, 405)	95062
LH SomMot 6	RH Limbic OFC 3	-0.0016	0.8042	(44, 399)	23740
LH SomMot 42	RH Vis 22	-0.0016	0.8029	(80, 271)	41270
LH DorsAttn FEF 4	RH Cont Temp 2	-0.0016	0.7948	(108, 421)	54258
LH Vis 26	LH Default Temp 11	-0.0016	0.7986	(25, 195)	13694
LH SalVentAttn FrOperIns 3	LH Default pCunPCC 5	-0.0016	0.7985	(119, 240)	58906
LH Default pCunPCC 11	RH Vis 9	-0.0016	0.7978	(246, 258)	105914
RH DorsAttn Post 14	RH Cont Cing 1	-0.0016	0.8013	(347, 446)	131958
RH SalVentAttn FrOperIns 8	RH Default PFCdPFCm 9	-0.0016	0.7942	(381, 482)	138403
RH SalVentAttn Med 13	RH Cont PFCmp 2	-0.0016	0.7981	(396, 450)	140831
LH Vis 34	RH SalVentAttn Med 11	-0.0016	0.7996	(33, 394)	18081
LH Cont Par 1	RH SomMot 14	-0.0016	0.8013	(154, 298)	73524
LH Vis 19	RH SomMot 6	-0.0016	0.8036	(18, 290)	10072
LH SomMot 17	LH Cont Cing 2	-0.0016	0.8033	(55, 180)	29054
LH DorsAttn Post 12	LH Cont PFCl 4	-0.0016	0.8007	(97, 169)	49056
LH SomMot 26	RH Cont PFCl 19	-0.0016	0.7964	(64, 441)	33752
LH SalVentAttn FrOperIns 9	aGP-lh	-0.0016	0.8031	(125, 553)	61802
LH SalVentAttn FrOperIns 1	LH Limbic TempPole 10	-0.0016	0.805	(117, 153)	57950
RH SomMot 22	RH SalVentAttn PFCl 1	-0.0016	0.8026	(306, 383)	122629
RH SalVentAttn FrOperIns 4	RH Cont pCun 1	-0.0016	0.8038	(377, 443)	137670
RH SalVentAttn FrOperIns 9	RH SalVentAttn Med 1	-0.0016	0.8025	(382, 384)	138476
RH SalVentAttn FrOperIns 5	RH Default PFCv 2	-0.0016	0.7983	(378, 471)	137873
LH Cont PFCmp 3	HIP-head-m2-lh	-0.0016	0.7987	(184, 528)	85259
LH Cont Cing 1	RH DorsAttn Post 10	-0.0016	0.7941	(179, 343)	83219
LH Vis 16	THA-VAip-rh	-0.0016	0.7939	(15, 502)	8676
LH Cont Cing 1	RH DorsAttn PrCv 3	-0.0016	0.8011	(179, 364)	83240
RH Vis 1	RH Default PFCv 3	-0.0016	0.7976	(250, 472)	107346
LH Vis 38	LH Default pCunPCC 6	-0.0016	0.8049	(37, 241)	19998
RH DorsAttn Post 23	THA-DP-lh	-0.0016	0.7946	(356, 549)	133870
RH SomMot 12	RH SalVentAttn FrOperIns 2	-0.0016	0.7944	(296, 375)	120106
LH SomMot 26	LH SomMot 43	-0.0016	0.7971	(64, 81)	33392
LH SalVentAttn ParOper 5	RH Cont PFCl 4	-0.0016	0.8037	(115, 426)	57350
LH Default pCunPCC 12	HIP-head-l-rh	-0.0016	0.7941	(247, 504)	106466
LH SomMot 24	RH DorsAttn FEF 3	-0.0016	0.8015	(62, 360)	32692
LH Vis 32	PUT-VA-rh	-0.0016	0.7957	(31, 512)	17158
LH SomMot 11	RH Vis 5	-0.0016	0.7977	(49, 254)	26125
LH Vis 4	RH SomMot 37	-0.0016	0.8001	(3, 321)	1973
LH SomMot 32	RH Cont Par 6	-0.0016	0.7944	(70, 419)	36643
RH SalVentAttn TempOccPar 1	RH Default pCunPCC 5	-0.0016	0.7979	(365, 493)	135542
RH Vis 4	RH Limbic TempPole 1	-0.0016	0.7931	(253, 404)	108181
LH Cont Cing 1	RH Vis 9	-0.0016	0.8036	(179, 258)	83134
LH DorsAttn Post 18	RH SomMot 22	-0.0016	0.7963	(103, 306)	51908
LH DorsAttn Post 18	RH SomMot 14	-0.0016	0.7956	(103, 298)	51900
RH Vis 27	RH Cont PFCl 15	-0.0016	0.7944	(276, 437)	114838
LH SomMot 24	LH Cont Par 1	-0.0016	0.8009	(62, 154)	32486
CAU-tail-rh	HIP-head-m1-lh	-0.0016	0.7942	(519, 527)	152593
LH SomMot 24	LH Limbic TempPole 8	-0.0016	0.7962	(62, 151)	32483
RH Vis 8	RH Default pCunPCC 9	-0.0016	0.8013	(257, 497)	109464
LH SomMot 35	LH DorsAttn Post 8	-0.0016	0.8035	(73, 93)	37760
LH Vis 34	RH DorsAttn Post 17	-0.0016	0.7985	(33, 350)	18037
LH DorsAttn Post 3	LH SalVentAttn ParOper 5	-0.0016	0.7934	(88, 115)	44862
LH Default PFC 16	RH Default PFCdPFCm 10	-0.0016	0.7993	(221, 483)	98164
RH DorsAttn Post 15	RH Default pCunPCC 9	-0.0016	0.7929	(348, 497)	132214
LH DorsAttn Post 13	RH Default pCunPCC 8	-0.0016	0.8018	(98, 496)	49838
RH SomMot 8	RH Cont Par 5	-0.0016	0.799	(292, 418)	119115
LH Limbic OFC 1	RH SalVentAttn TempOccPar 6	-0.0016	0.8022	(138, 370)	67092
RH Vis 32	RH DorsAttn Post 2	-0.0016	0.7945	(281, 335)	116106
LH SomMot 31	RH Cont PFCl 9	-0.0016	0.7954	(69, 431)	36172
RH SalVentAttn TempOccPar 4	RH Default pCunPCC 3	-0.0016	0.7994	(368, 491)	136098
LH Vis 37	RH SalVentAttn Med 6	-0.0016	0.7978	(36, 389)	19630
RH SomMot 9	RH Cont PFCl 14	-0.0016	0.8007	(293, 436)	119393
LH Vis 19	RH SalVentAttn TempOccPar 4	-0.0016	0.8049	(18, 368)	10150
LH DorsAttn Post 11	THA-VPm-rh	-0.0016	0.8007	(96, 507)	48938
LH SomMot 33	RH SalVentAttn FrOperIns 7	-0.0016	0.7966	(71, 380)	37086
LH Vis 2	LH DorsAttn FEF 1	-0.0016	0.7937	(1, 105)	656
RH SalVentAttn Med 9	RH Cont PFCl 12	-0.0016	0.793	(392, 434)	140181
LH SalVentAttn FrOperIns 4	RH Vis 23	-0.0016	0.7961	(120, 272)	59371
LH Vis 16	RH SalVentAttn Med 5	-0.0016	0.8033	(15, 388)	8562
LH Default pCunPCC 11	THA-VAia-rh	-0.0016	0.805	(246, 503)	106159
LH DorsAttn Post 3	LH Default Temp 8	-0.0016	0.7992	(88, 192)	44939
LH SomMot 34	RH Cont PFCl 20	-0.0016	0.8012	(72, 442)	37629
LH DorsAttn Post 10	LH Default PFC 24	-0.0016	0.7966	(95, 229)	48203
RH SomMot 48	RH Default PFCv 3	-0.0016	0.7935	(332, 472)	128789
LH DorsAttn Post 18	PUT-VP-rh	-0.0016	0.8027	(103, 514)	52116
LH Default PFC 10	THA-VPl-rh	-0.0016	0.7977	(215, 508)	96182
LH SomMot 17	RH Limbic OFC 7	-0.0016	0.7983	(55, 403)	29277
LH SalVentAttn ParOper 3	LH SalVentAttn Med 4	-0.0016	0.7994	(113, 131)	56178
LH SomMot 36	LH Default pCunPCC 8	-0.0016	0.8047	(74, 243)	38389
LH Vis 1	LH SomMot 39	-0.0016	0.7959	(0, 77)	76
RH SomMot 39	PUT-VP-lh	-0.0016	0.7969	(323, 541)	126833
RH SomMot 39	lAMY-lh	-0.0016	0.7956	(323, 547)	126839
LH Vis 20	RH Default PFCdPFCm 9	-0.0016	0.8021	(19, 482)	10798
LH DorsAttn Post 8	LH Default PFC 30	-0.0016	0.801	(93, 235)	47292
LH Cont PFCl 9	LH Default PFC 26	-0.0017	0.7841	(174, 231)	81227
RH Vis 30	HIP-head-m2-rh	-0.0017	0.7927	(279, 501)	115727
LH SalVentAttn Med 9	LH Cont PFCd 2	-0.0017	0.7872	(136, 164)	66055
RH Vis 6	RH Vis 8	-0.0017	0.7844	(255, 257)	108631
LH DorsAttn Post 5	LH Cont PFCl 7	-0.0017	0.7915	(90, 172)	45846
LH Vis 34	LH SomMot 42	-0.0017	0.7857	(33, 80)	17767
LH SomMot 12	RH Limbic OFC 1	-0.0017	0.7862	(50, 397)	26771
LH Vis 10	LH Cont pCun 1	-0.0017	0.783	(9, 176)	5107
RH SomMot 9	RH Limbic OFC 3	-0.0017	0.7819	(293, 399)	119356
RH Limbic TempPole 8	lAMY-lh	-0.0017	0.7879	(411, 547)	143163
LH DorsAttn Post 13	HIP-tail-lh	-0.0017	0.7846	(98, 533)	49875
LH Cont Par 2	RH Vis 16	-0.0017	0.7806	(155, 265)	73889
LH DorsAttn Post 3	RH SomMot 33	-0.0017	0.7867	(88, 317)	45064
LH SomMot 27	RH SomMot 25	-0.0017	0.7922	(65, 309)	34108
LH Vis 30	HIP-head-m1-rh	-0.0017	0.7856	(29, 500)	16101
LH DorsAttn PrCv 1	RH SomMot 21	-0.0017	0.791	(109, 305)	54586
LH Vis 17	RH SalVentAttn Med 6	-0.0017	0.788	(16, 389)	9100
LH Default pCunPCC 5	RH DorsAttn Post 1	-0.0017	0.782	(240, 334)	104133
RH Vis 17	RH Default pCunPCC 11	-0.0017	0.788	(266, 499)	112085
LH DorsAttn Post 14	RH Vis 30	-0.0017	0.7813	(99, 279)	50075
LH SomMot 15	PUT-DP-rh	-0.0017	0.7923	(53, 515)	28392
LH DorsAttn FEF 3	LH SalVentAttn Med 9	-0.0017	0.7851	(107, 136)	53528
LH DorsAttn Post 14	LH Default PFC 28	-0.0017	0.7822	(99, 233)	50029
LH Vis 16	RH SalVentAttn Med 2	-0.0017	0.786	(15, 385)	8559
LH Vis 24	RH Vis 10	-0.0017	0.7909	(23, 259)	12701
LH Default PFC 30	RH Default Par 1	-0.0017	0.7848	(235, 452)	102676
LH SomMot 10	RH Limbic OFC 3	-0.0017	0.7924	(48, 399)	25766
LH SomMot 35	RH SomMot 35	-0.0017	0.7898	(73, 319)	37986
LH DorsAttn Post 5	LH DorsAttn Post 12	-0.0017	0.7832	(90, 97)	45771
LH SomMot 40	RH Vis 35	-0.0017	0.7829	(78, 284)	40336
RH SomMot 43	RH Cont Cing 3	-0.0017	0.7885	(327, 448)	127650
RH SomMot 18	RH Default PFCdPFCm 3	-0.0017	0.7903	(302, 476)	121728
LH SalVentAttn FrOperIns 10	RH Vis 1	-0.0017	0.7808	(126, 250)	61926
RH SomMot 1	RH DorsAttn Post 3	-0.0017	0.7811	(285, 336)	117185
RH Vis 11	RH DorsAttn PrCv 3	-0.0017	0.7899	(260, 364)	110213
RH SomMot 4	NAc-shell-rh	-0.0017	0.7811	(288, 523)	118170
LH Default PHC 1	RH SomMot 29	-0.0017	0.79	(248, 313)	106580
LH Default pCunPCC 5	HIP-body-rh	-0.0017	0.7872	(240, 505)	104304
RH Limbic TempPole 7	RH Cont PFCl 5	-0.0017	0.7833	(410, 427)	142901
RH Limbic TempPole 6	PUT-VA-rh	-0.0017	0.7808	(409, 512)	142843
RH SomMot 14	THA-VAs-lh	-0.0017	0.7846	(298, 536)	120778
LH SalVentAttn Med 10	RH SalVentAttn Med 9	-0.0017	0.7835	(137, 392)	66699
RH SomMot 43	RH Default Par 3	-0.0017	0.7848	(327, 454)	127656
RH SomMot 42	RH Cont PFCl 16	-0.0017	0.7849	(326, 438)	127414
LH Vis 28	NAc-core-lh	-0.0017	0.7887	(27, 551)	15103
LH Vis 38	RH SalVentAttn TempOccPar 4	-0.0017	0.7923	(37, 368)	20125
LH Default PHC 1	RH Default Temp 3	-0.0017	0.7885	(248, 462)	106729
LH Default PHC 1	RH Default Temp 4	-0.0017	0.7806	(248, 463)	106730
LH SomMot 38	RH SalVentAttn Med 10	-0.0017	0.783	(76, 393)	39494
LH Vis 33	RH Default pCunPCC 6	-0.0017	0.7809	(32, 494)	17661
LH Vis 22	RH Cont PFCl 3	-0.0017	0.7844	(21, 425)	11806
LH SomMot 5	LH Default PFC 27	-0.0017	0.7872	(43, 232)	23064
LH Vis 9	RH Vis 5	-0.0017	0.7828	(8, 254)	4641
RH SomMot 23	RH SalVentAttn TempOccPar 7	-0.0017	0.7911	(307, 371)	122863
RH Vis 35	RH SomMot 14	-0.0017	0.7885	(284, 298)	116879
LH SomMot 38	RH DorsAttn Post 14	-0.0017	0.7807	(76, 347)	39448
RH SomMot 48	HIP-head-m2-lh	-0.0017	0.7826	(332, 528)	128845
RH DorsAttn Post 7	RH Default PFCdPFCm 11	-0.0017	0.7902	(340, 484)	130533
LH DorsAttn Post 16	HIP-head-l-lh	-0.0017	0.782	(101, 531)	51232
RH SomMot 11	THA-VAip-lh	-0.0017	0.7927	(295, 529)	120003
LH SomMot 24	RH Limbic OFC 7	-0.0017	0.7871	(62, 403)	32735
LH SomMot 28	RH Default pCunPCC 3	-0.0017	0.7835	(66, 491)	34777
LH SomMot 33	RH Cont PFCl 7	-0.0017	0.7847	(71, 429)	37135
LH Vis 20	RH Limbic TempPole 8	-0.0017	0.7881	(19, 411)	10727
LH Limbic TempPole 3	RH Default PFCv 3	-0.0017	0.785	(146, 472)	70478
RH Limbic OFC 1	HIP-tail-lh	-0.0017	0.7836	(397, 533)	141070
LH Vis 9	lAMY-rh	-0.0017	0.7904	(8, 520)	4907
LH DorsAttn Post 15	LH Default Par 5	-0.0017	0.7841	(100, 201)	50450
LH SalVentAttn Med 7	RH Cont PFCl 20	-0.0017	0.7822	(134, 442)	65498
LH SomMot 2	LH Default Temp 10	-0.0017	0.7899	(40, 194)	21493
LH Vis 24	RH DorsAttn PrCv 1	-0.0017	0.7895	(23, 362)	12804
LH DorsAttn FEF 3	PUT-DA-rh	-0.0017	0.7827	(107, 513)	53905
RH SalVentAttn FrOperIns 4	RH Cont Cing 1	-0.0017	0.7853	(377, 446)	137673
LH SomMot 9	LH SalVentAttn Med 9	-0.0017	0.7837	(47, 136)	24998
LH DorsAttn Post 2	LH Default PFC 19	-0.0017	0.7915	(87, 224)	44506
LH SalVentAttn Med 9	RH SalVentAttn PrC 1	-0.0017	0.7812	(136, 373)	66264
RH Limbic OFC 4	RH Cont pCun 3	-0.0017	0.7892	(400, 445)	141444
RH Limbic OFC 4	RH Cont Cing 1	-0.0017	0.783	(400, 446)	141445
HIP-tail-lh	CAU-DA-lh	-0.0017	0.7913	(533, 544)	152981
LH Default PFC 23	RH Cont PFCl 17	-0.0017	0.7877	(228, 439)	100416
LH SomMot 3	LH SalVentAttn FrOperIns 5	-0.0017	0.7867	(41, 121)	21932
LH DorsAttn Post 10	RH Default pCunPCC 8	-0.0017	0.7904	(95, 496)	48470
LH SomMot 11	LH Cont Cing 3	-0.0017	0.7905	(49, 181)	26052
LH DorsAttn Post 15	RH SomMot 10	-0.0017	0.781	(100, 294)	50543
LH Vis 30	RH Vis 1	-0.0017	0.7823	(29, 250)	15851
LH Cont Par 3	HIP-head-l-lh	-0.0017	0.7874	(156, 531)	74552
RH SomMot 2	RH SomMot 39	-0.0017	0.7921	(286, 323)	117439
LH SomMot 41	RH Vis 32	-0.0017	0.7926	(79, 281)	40807
LH Cont Par 5	RH SalVentAttn FrOperIns 7	-0.0017	0.781	(158, 380)	75192
LH DorsAttn FEF 2	RH Cont Par 6	-0.0017	0.7809	(106, 419)	53365
LH Vis 8	RH Vis 28	-0.0017	0.7863	(7, 277)	4119
RH SomMot 4	RH SomMot 30	-0.0017	0.781	(288, 314)	117961
LH SomMot 38	RH Default pCunPCC 8	-0.0017	0.7875	(76, 496)	39597
LH SalVentAttn TempOcc 1	THA-DP-lh	-0.0017	0.7863	(116, 549)	57910
RH Vis 14	RH SalVentAttn Med 6	-0.0017	0.7895	(263, 389)	111111
LH SalVentAttn Med 3	RH Cont PFCl 2	-0.0017	0.7904	(130, 424)	63798
RH Limbic TempPole 8	RH Cont Par 4	-0.0017	0.7853	(411, 417)	143033
LH Default PFC 15	RH DorsAttn Post 11	-0.0017	0.7891	(220, 344)	97693
RH Vis 34	RH Default PFCdPFCm 5	-0.0017	0.7845	(283, 478)	116790
LH SomMot 40	RH Default PFCdPFCm 11	-0.0017	0.7909	(78, 484)	40536
LH Default pCunPCC 7	HIP-body-rh	-0.0017	0.7816	(242, 505)	104927
RH DorsAttn PrCv 3	RH Cont PFCl 14	-0.0017	0.7825	(364, 436)	135297
LH SomMot 27	LH Default Temp 8	-0.0017	0.7822	(65, 192)	33991
LH Default PHC 2	RH SomMot 23	-0.0017	0.7878	(249, 307)	106878
LH DorsAttn Post 13	LH Default pCunPCC 9	-0.0017	0.7834	(98, 244)	49586
RH Vis 15	RH Default Temp 2	-0.0017	0.7867	(264, 461)	111472
LH Default PHC 2	RH Default PFCdPFCm 6	-0.0017	0.7924	(249, 479)	107050
LH SalVentAttn ParOper 1	RH Cont PFCmp 1	-0.0017	0.7906	(111, 449)	55615
LH Default PHC 2	CAU-VA-lh	-0.0017	0.7808	(249, 543)	107114
RH SomMot 3	RH SomMot 6	-0.0017	0.7928	(287, 290)	117672
RH Default PFCv 4	RH Default PFCdPFCm 1	-0.0017	0.7864	(473, 474)	149941
LH Default PHC 2	RH DorsAttn Post 9	-0.0017	0.7829	(249, 342)	106913
LH Vis 33	RH Default Temp 3	-0.0017	0.7806	(32, 462)	17629
LH Vis 33	RH Default Temp 5	-0.0017	0.7842	(32, 464)	17631
LH SomMot 11	LH Default Par 5	-0.0017	0.7812	(49, 201)	26072
LH SomMot 25	RH SalVentAttn PFCl 1	-0.0017	0.7813	(63, 383)	33205
LH SomMot 37	RH Cont PFCl 11	-0.0017	0.7917	(75, 433)	39057
LH SomMot 37	RH Cont PFCl 12	-0.0017	0.7924	(75, 434)	39058
LH DorsAttn Post 19	LH DorsAttn PrCv 2	-0.0017	0.7879	(104, 110)	52161
LH Default PFC 8	CAU-body-lh	-0.0017	0.7808	(213, 545)	95542
LH Cont Par 6	THA-VAip-lh	-0.0017	0.7816	(159, 529)	75735
LH Cont PFCl 6	RH Default PFCdPFCm 5	-0.0017	0.7806	(171, 478)	80334
THA-VPl-lh	NAc-core-lh	-0.0017	0.7915	(535, 551)	153025
RH Vis 13	RH SomMot 35	-0.0017	0.7819	(262, 319)	110751
LH SomMot 17	PUT-VP-rh	-0.0018	0.7738	(55, 514)	29388
LH SalVentAttn Med 4	RH Default pCunPCC 8	-0.0018	0.7773	(131, 496)	64292
LH DorsAttn Post 8	LH Default PFC 1	-0.0018	0.7701	(93, 206)	47263
LH Default PHC 1	THA-VPm-rh	-0.0018	0.7694	(248, 507)	106774
LH Vis 16	RH Default Temp 10	-0.0018	0.7738	(15, 469)	8643
LH Vis 29	HIP-head-m2-lh	-0.0018	0.7722	(28, 528)	15605
LH DorsAttn Post 18	RH Cont Par 6	-0.0018	0.778	(103, 419)	52021
RH Vis 33	RH Default pCunPCC 9	-0.0018	0.7698	(282, 497)	116539
LH Vis 6	RH Vis 17	-0.0018	0.7759	(5, 266)	3015
LH DorsAttn FEF 2	RH SomMot 21	-0.0018	0.7801	(106, 305)	53251
LH DorsAttn Post 7	LH Default Par 3	-0.0018	0.7705	(92, 199)	46796
LH Default PFC 28	RH Default PFCdPFCm 3	-0.0018	0.7732	(233, 476)	102063
LH Limbic TempPole 1	RH Default pCunPCC 2	-0.0018	0.7684	(144, 490)	69681
LH Vis 37	RH SomMot 13	-0.0018	0.7764	(36, 297)	19538
LH DorsAttn FEF 2	RH Vis 16	-0.0018	0.7703	(106, 265)	53211
LH Vis 4	RH SalVentAttn PFCl 1	-0.0018	0.7701	(3, 383)	2035
RH SomMot 13	THA-VAip-lh	-0.0018	0.7798	(297, 529)	120516
LH DorsAttn Post 19	LH DorsAttn FEF 1	-0.0018	0.7737	(104, 105)	52156
LH Default PFC 10	RH Default pCunPCC 9	-0.0018	0.7765	(215, 497)	96171
RH Vis 9	RH SomMot 46	-0.0018	0.7794	(258, 330)	109592
RH DorsAttn FEF 2	THA-DAm-rh	-0.0018	0.7755	(359, 510)	134416
LH Default PFC 5	aGP-lh	-0.0018	0.7698	(210, 553)	94527
RH Vis 19	CAU-body-lh	-0.0018	0.7741	(268, 545)	112702
RH SomMot 10	RH Cont PFCl 15	-0.0018	0.7776	(294, 437)	119653
RH SalVentAttn TempOccPar 5	RH Cont Cing 1	-0.0018	0.7749	(369, 446)	136237
LH Default pCunPCC 9	RH Vis 15	-0.0018	0.7793	(244, 264)	105305
LH SomMot 15	LH SalVentAttn ParOper 3	-0.0018	0.7765	(53, 113)	27990
LH Vis 20	mAMY-rh	-0.0018	0.7701	(19, 521)	10837
RH SomMot 12	RH SomMot 30	-0.0018	0.7747	(296, 314)	120045
LH Vis 10	LH Limbic TempPole 5	-0.0018	0.7772	(9, 148)	5079
RH SalVentAttn Med 10	PUT-DP-rh	-0.0018	0.7786	(393, 515)	140422
LH DorsAttn Post 3	RH Cont PFCl 17	-0.0018	0.7708	(88, 439)	45186
RH SalVentAttn Med 12	RH Default Par 5	-0.0018	0.7726	(395, 456)	140680
LH Vis 4	LH Vis 35	-0.0018	0.7762	(3, 34)	1686
LH SomMot 42	LH Default PFC 26	-0.0018	0.7733	(80, 231)	41230
RH SalVentAttn Med 6	RH Limbic TempPole 7	-0.0018	0.7725	(389, 410)	139671
LH SomMot 42	LH SomMot 45	-0.0018	0.7727	(80, 83)	41082
LH DorsAttn Post 13	RH Vis 4	-0.0018	0.7765	(98, 253)	49595
LH Default pCunPCC 1	RH DorsAttn Post 6	-0.0018	0.7739	(236, 339)	102880
LH Limbic TempPole 10	RH SomMot 21	-0.0018	0.777	(153, 305)	73132
RH SalVentAttn PFCl 1	RH Limbic OFC 1	-0.0018	0.7736	(383, 397)	138659
LH SomMot 4	RH Cont PFCl 19	-0.0018	0.7731	(42, 441)	22763
RH SalVentAttn TempOccPar 5	RH Cont PFCmp 2	-0.0018	0.7709	(369, 450)	136241
LH Vis 19	RH Vis 2	-0.0018	0.7696	(18, 251)	10033
RH SomMot 11	RH SomMot 28	-0.0018	0.7751	(295, 312)	119786
LH DorsAttn Post 16	RH SomMot 27	-0.0018	0.7768	(101, 311)	51012
RH Default Par 1	NAc-core-lh	-0.0018	0.7804	(452, 551)	148128
LH Default PFC 2	RH DorsAttn Post 11	-0.0018	0.7795	(207, 344)	93286
LH DorsAttn PrCv 2	LH Limbic TempPole 3	-0.0018	0.769	(110, 146)	54870
LH DorsAttn Post 11	RH SomMot 1	-0.0018	0.7704	(96, 285)	48716
LH Default PFC 18	RH Limbic OFC 4	-0.0018	0.7775	(223, 400)	98742
LH Default PHC 1	RH Default pCunPCC 9	-0.0018	0.7794	(248, 497)	106764
LH Vis 9	RH SalVentAttn Med 1	-0.0018	0.7723	(8, 384)	4771
LH Vis 33	LH Vis 36	-0.0018	0.7795	(32, 35)	17202
RH SalVentAttn TempOccPar 2	CAU-VA-lh	-0.0018	0.7743	(366, 543)	135779
NAc-core-rh	pGP-rh	-0.0018	0.7741	(524, 525)	152746
LH SomMot 44	RH Vis 2	-0.0018	0.7784	(82, 251)	42193
LH Vis 14	RH Default PFCdPFCm 5	-0.0018	0.7688	(13, 478)	7575
RH SalVentAttn Med 13	RH Default PFCdPFCm 8	-0.0018	0.776	(396, 481)	140862
LH Vis 5	RH Limbic TempPole 8	-0.0018	0.7761	(4, 411)	2612
RH Limbic OFC 2	NAc-shell-lh	-0.0018	0.7774	(398, 550)	141242
LH SomMot 34	RH Cont pCun 1	-0.0018	0.7776	(72, 443)	37630
LH SalVentAttn Med 5	RH Vis 20	-0.0018	0.7786	(132, 269)	64486
LH DorsAttn Post 9	aGP-lh	-0.0018	0.7767	(94, 553)	48069
RH SalVentAttn Med 13	RH Cont Par 2	-0.0018	0.7716	(396, 415)	140796
NAc-core-rh	THA-DAm-lh	-0.0018	0.7709	(524, 537)	152758
LH Cont PFCl 2	LH Default Temp 9	-0.0018	0.7702	(167, 193)	78515
LH Default PFC 8	RH SomMot 47	-0.0018	0.7717	(213, 331)	95328
LH Default pCunPCC 2	RH DorsAttn Post 15	-0.0018	0.7779	(237, 348)	103205
LH Default pCunPCC 12	RH Default Temp 9	-0.0018	0.7762	(247, 468)	106430
LH Default pCunPCC 2	RH SalVentAttn TempOccPar 5	-0.0018	0.775	(237, 369)	103226
LH DorsAttn Post 19	LH Default Temp 4	-0.0018	0.7707	(104, 188)	52239
RH SomMot 39	RH Default pCunPCC 10	-0.0018	0.7797	(323, 498)	126790
LH SomMot 17	RH SalVentAttn TempOccPar 4	-0.0018	0.7739	(55, 368)	29242
LH Vis 4	RH Cont PFCl 17	-0.0018	0.7764	(3, 439)	2091
LH Vis 1	THA-DAl-rh	-0.0018	0.7709	(0, 511)	510
LH DorsAttn Post 8	RH DorsAttn Post 11	-0.0018	0.7699	(93, 344)	47401
LH Default pCunPCC 12	RH Cont Par 5	-0.0018	0.7759	(247, 418)	106380
RH SomMot 41	THA-VPl-rh	-0.0018	0.7699	(325, 508)	127257
RH SomMot 41	RH Default PFCdPFCm 8	-0.0018	0.774	(325, 481)	127230
RH Default Par 7	pGP-lh	-0.0018	0.7756	(458, 552)	148714
LH DorsAttn Post 9	RH Cont PFCv 1	-0.0018	0.7746	(94, 422)	47938
RH SomMot 4	THA-DP-rh	-0.0018	0.7731	(288, 522)	118169
LH Default Temp 10	RH DorsAttn Post 22	-0.0018	0.7788	(194, 355)	88721
LH SalVentAttn ParOper 4	RH SalVentAttn Med 5	-0.0018	0.7739	(114, 388)	56874
LH SomMot 34	RH Cont PFCl 14	-0.0018	0.7702	(72, 436)	37623
LH Default PFC 22	RH Vis 16	-0.0018	0.769	(227, 265)	99917
LH Vis 28	THA-VPm-lh	-0.0018	0.7697	(27, 534)	15086
LH Cont Temp 1	RH Default Par 5	-0.0018	0.7738	(162, 456)	76838
LH SomMot 29	PUT-VA-rh	-0.0018	0.7763	(67, 512)	35284
LH SomMot 36	LH SalVentAttn ParOper 3	-0.0018	0.7736	(74, 113)	38259
LH SomMot 31	RH Default pCunPCC 1	-0.0018	0.7728	(69, 489)	36230
RH SomMot 32	RH Cont Par 3	-0.0018	0.7776	(316, 416)	125077
LH Vis 13	RH SomMot 19	-0.0018	0.771	(12, 303)	6860
LH Vis 2	LH SomMot 34	-0.0018	0.7743	(1, 72)	623
LH Vis 2	LH Vis 37	-0.0018	0.7707	(1, 36)	587
RH SalVentAttn FrOperIns 7	HIP-head-m1-rh	-0.0018	0.7788	(380, 500)	138249
RH Vis 25	RH SalVentAttn Med 10	-0.0018	0.769	(274, 393)	114239
LH DorsAttn Post 6	RH SomMot 21	-0.0018	0.7765	(91, 305)	46441
RH SalVentAttn FrOperIns 9	RH Cont PFCl 6	-0.0018	0.7758	(382, 428)	138520
RH SomMot 12	RH SomMot 35	-0.0018	0.7729	(296, 319)	120050
LH Default PFC 7	RH Limbic TempPole 3	-0.0018	0.7713	(212, 406)	95063
LH Default PFC 13	RH Limbic OFC 1	-0.0018	0.7688	(218, 397)	97079
LH SalVentAttn Med 5	RH Default Temp 4	-0.0018	0.7773	(132, 463)	64680
LH Cont PFCd 1	LH Default Par 6	-0.0018	0.7763	(163, 202)	76974
LH Default Par 5	RH Default Par 8	-0.0018	0.776	(201, 459)	91310
LH SomMot 7	RH Cont PFCl 11	-0.0018	0.7779	(45, 433)	24282
LH DorsAttn FEF 1	LH Default PFC 27	-0.0018	0.7797	(105, 232)	52731
LH SomMot 1	NAc-shell-rh	-0.0018	0.78	(39, 523)	21309
LH DorsAttn Post 12	RH Vis 21	-0.0018	0.7769	(97, 270)	49157
RH Cont PFCmp 3	RH Default PFCdPFCm 10	-0.0018	0.7791	(451, 483)	147959
LH SomMot 30	RH SomMot 34	-0.0018	0.7767	(68, 318)	35575
RH Default PFCdPFCm 4	THA-VAip-rh	-0.0018	0.7804	(477, 502)	150279
LH SomMot 10	RH SomMot 28	-0.0018	0.7741	(48, 312)	25679
LH SalVentAttn FrOperIns 1	RH Vis 17	-0.0018	0.7705	(117, 266)	58063
LH SalVentAttn FrOperIns 1	RH Vis 1	-0.0018	0.7756	(117, 250)	58047
LH Vis 5	RH Cont PFCl 7	-0.0018	0.7687	(4, 429)	2630
LH Default pCunPCC 12	RH Limbic TempPole 10	-0.0018	0.7743	(247, 413)	106375
LH SomMot 18	LH Default Par 5	-0.0018	0.7689	(56, 201)	29572
LH SomMot 29	RH Vis 32	-0.0018	0.7768	(67, 281)	35053
LH SalVentAttn ParOper 2	RH SalVentAttn TempOccPar 7	-0.0018	0.7742	(112, 371)	55978
LH SalVentAttn Med 7	RH Default PFCdPFCm 14	-0.0019	0.7605	(134, 487)	65543
LH Limbic OFC 4	RH DorsAttn Post 15	-0.0019	0.7587	(141, 348)	68309
RH SomMot 40	HIP-body-lh	-0.0019	0.7623	(324, 532)	127053
LH DorsAttn Post 3	RH Cont Par 1	-0.0019	0.7665	(88, 414)	45161
LH Default PFC 29	THA-DAm-lh	-0.0019	0.7654	(234, 537)	102443
LH Default pCunPCC 1	RH SomMot 23	-0.0019	0.758	(236, 307)	102848
LH Vis 27	LH SomMot 37	-0.0019	0.7674	(26, 75)	14101
RH Vis 29	RH Cont PFCl 14	-0.0019	0.7662	(278, 436)	115388
LH Vis 36	LH SomMot 15	-0.0019	0.7607	(35, 53)	18777
LH DorsAttn Post 7	RH Limbic TempPole 1	-0.0019	0.757	(92, 404)	47001
RH SomMot 31	RH DorsAttn Post 18	-0.0019	0.7605	(315, 351)	124775
RH Cont PFCl 1	RH Cont PFCmp 1	-0.0019	0.7615	(423, 449)	144691
LH SalVentAttn ParOper 5	RH SomMot 8	-0.0019	0.7574	(115, 292)	57216
LH DorsAttn Post 5	THA-VAia-rh	-0.0019	0.7613	(90, 503)	46177
RH Vis 22	RH Vis 23	-0.0019	0.767	(271, 272)	113278
LH DorsAttn FEF 4	RH SomMot 24	-0.0019	0.7647	(108, 308)	54145
LH SomMot 15	LH SalVentAttn Med 5	-0.0019	0.7679	(53, 132)	28009
LH DorsAttn Post 12	RH Limbic OFC 5	-0.0019	0.7664	(97, 401)	49288
LH SalVentAttn TempOcc 1	NAc-core-lh	-0.0019	0.7626	(116, 551)	57912
LH Vis 32	RH Cont PFCl 20	-0.0019	0.7571	(31, 442)	17088
LH SalVentAttn ParOper 4	LH SalVentAttn Med 7	-0.0019	0.7621	(114, 134)	56620
RH SalVentAttn TempOccPar 2	RH Cont Temp 1	-0.0019	0.7587	(366, 420)	135656
LH Default pCunPCC 1	RH SalVentAttn Med 2	-0.0019	0.7643	(236, 385)	102926
LH Default PFC 16	RH Default PFCdPFCm 6	-0.0019	0.7581	(221, 479)	98160
LH Vis 22	RH SomMot 29	-0.0019	0.7677	(21, 313)	11694
LH SomMot 41	RH Vis 29	-0.0019	0.7582	(79, 278)	40804
LH Default PHC 1	RH SalVentAttn TempOccPar 7	-0.0019	0.765	(248, 371)	106638
RH Vis 34	RH Default pCunPCC 5	-0.0019	0.7683	(283, 493)	116805
LH DorsAttn Post 2	RH Limbic OFC 4	-0.0019	0.7614	(87, 400)	44682
HIP-head-m1-lh	NAc-shell-lh	-0.0019	0.7619	(527, 550)	152852
LH SalVentAttn FrOperIns 2	RH Default Par 4	-0.0019	0.7585	(118, 455)	58687
RH SomMot 28	NAc-core-rh	-0.0019	0.7592	(312, 524)	124231
LH DorsAttn Post 13	LH Cont PFCmp 2	-0.0019	0.7648	(98, 183)	49525
RH Vis 18	RH SalVentAttn FrOperIns 9	-0.0019	0.7613	(267, 382)	112254
LH Default PFC 6	RH Cont PFCl 6	-0.0019	0.7599	(211, 428)	94744
RH Vis 3	RH SomMot 41	-0.0019	0.7605	(252, 325)	107802
LH Cont Par 7	RH SalVentAttn Med 10	-0.0019	0.7669	(160, 393)	75992
LH DorsAttn Post 18	mAMY-lh	-0.0019	0.7671	(103, 548)	52150
RH SalVentAttn FrOperIns 6	NAc-shell-rh	-0.0019	0.7642	(379, 523)	138099
RH SomMot 17	RH SomMot 33	-0.0019	0.7618	(301, 317)	121318
LH Vis 14	LH DorsAttn Post 9	-0.0019	0.7646	(13, 94)	7191
RH DorsAttn PrCv 1	RH Default pCunPCC 6	-0.0019	0.759	(362, 494)	134976
RH DorsAttn PrCv 1	RH Default PFCdPFCm 14	-0.0019	0.7589	(362, 487)	134969
LH Default pCunPCC 1	RH Cont Par 3	-0.0019	0.7647	(236, 416)	102957
LH Default PFC 22	RH SomMot 37	-0.0019	0.7667	(227, 321)	99973
RH Cont Cing 3	CAU-VA-lh	-0.0019	0.7666	(448, 543)	147710
LH SomMot 11	LH Default PFC 19	-0.0019	0.7629	(49, 224)	26095
LH Default PFC 16	RH SomMot 46	-0.0019	0.7585	(221, 330)	98011
RH SalVentAttn FrOperIns 7	RH SalVentAttn Med 5	-0.0019	0.768	(380, 388)	138137
RH SomMot 48	CAU-DA-rh	-0.0019	0.7675	(332, 517)	128834
RH SomMot 4	RH Cont Par 1	-0.0019	0.763	(288, 414)	118061
NAc-shell-lh	aGP-lh	-0.0019	0.7636	(550, 553)	153177
LH Default PFC 28	RH SalVentAttn Med 13	-0.0019	0.7674	(233, 396)	101983
LH SalVentAttn Med 6	RH DorsAttn Post 21	-0.0019	0.7603	(133, 354)	64991
LH DorsAttn Post 16	LH DorsAttn PrCv 1	-0.0019	0.7609	(101, 109)	50810
LH Vis 4	LH DorsAttn Post 5	-0.0019	0.7564	(3, 90)	1742
LH Vis 4	LH DorsAttn Post 2	-0.0019	0.7656	(3, 87)	1739
RH DorsAttn Post 9	RH DorsAttn Post 10	-0.0019	0.7573	(342, 343)	130815
LH DorsAttn Post 9	RH Limbic OFC 5	-0.0019	0.768	(94, 401)	47917
RH SomMot 13	RH DorsAttn Post 16	-0.0019	0.759	(297, 349)	120336
RH SomMot 39	RH Default PFCdPFCm 5	-0.0019	0.7669	(323, 478)	126770
LH SomMot 17	RH DorsAttn PrCv 3	-0.0019	0.7585	(55, 364)	29238
LH Default PFC 10	CAU-tail-lh	-0.0019	0.7644	(215, 546)	96220
RH SomMot 32	RH DorsAttn FEF 3	-0.0019	0.7657	(316, 360)	125021
LH Vis 37	LH Cont Cing 3	-0.0019	0.7632	(36, 181)	19422
LH DorsAttn Post 16	RH Cont Par 1	-0.0019	0.7596	(101, 414)	51115
RH SalVentAttn FrOperIns 6	RH Limbic TempPole 6	-0.0019	0.7657	(379, 409)	137985
RH SomMot 44	RH Cont PFCl 5	-0.0019	0.7649	(328, 427)	127854
LH Vis 30	RH SalVentAttn Med 1	-0.0019	0.7617	(29, 384)	15985
RH SomMot 4	CAU-DA-rh	-0.0019	0.7608	(288, 517)	118164
LH Vis 34	RH Vis 11	-0.0019	0.7637	(33, 260)	17947
LH Default PFC 12	RH Limbic TempPole 9	-0.0019	0.7614	(217, 412)	96759
LH Default pCunPCC 6	RH Cont PFCl 2	-0.0019	0.7581	(241, 424)	104535
LH SomMot 17	LH Cont PFCmp 1	-0.0019	0.7614	(55, 182)	29056
LH SomMot 26	LH SomMot 36	-0.0019	0.7647	(64, 74)	33385
LH SomMot 28	RH Default pCunPCC 2	-0.0019	0.7654	(66, 490)	34776
LH SomMot 30	RH SomMot 25	-0.0019	0.766	(68, 309)	35566
RH SomMot 22	PUT-VA-rh	-0.0019	0.7604	(306, 512)	122758
RH SomMot 12	RH SalVentAttn FrOperIns 3	-0.0019	0.7669	(296, 376)	120107
LH Default PFC 22	RH SalVentAttn Med 8	-0.0019	0.7681	(227, 391)	100043
RH SomMot 9	RH Cont PFCl 17	-0.0019	0.7669	(293, 439)	119396
RH Limbic OFC 5	RH Default Par 8	-0.0019	0.7588	(401, 459)	141610
RH SomMot 6	RH DorsAttn PrCv 2	-0.0019	0.7569	(290, 363)	118537
LH SomMot 12	RH Cont PFCl 12	-0.0019	0.7568	(50, 434)	26808
LH Cont PFCl 9	HIP-head-m1-lh	-0.0019	0.7668	(174, 527)	81523
RH Cont PFCmp 2	HIP-head-m2-lh	-0.0019	0.7576	(450, 528)	147902
LH Default pCunPCC 12	RH SalVentAttn Med 9	-0.0019	0.7641	(247, 392)	106354
RH SalVentAttn TempOccPar 4	RH SalVentAttn Med 13	-0.0019	0.7593	(368, 396)	136003
LH SomMot 8	NAc-shell-rh	-0.0019	0.7593	(46, 523)	24879
LH SomMot 8	RH Default PFCdPFCm 11	-0.0019	0.7619	(46, 484)	24840
LH DorsAttn Post 14	RH Cont PFCl 8	-0.0019	0.76	(99, 430)	50226
LH SomMot 36	RH SalVentAttn FrOperIns 9	-0.0019	0.7602	(74, 382)	38528
LH Cont PFCd 2	LH Default PFC 30	-0.0019	0.7584	(164, 235)	77396
RH SalVentAttn Med 8	RH Cont PFCl 6	-0.0019	0.7598	(391, 428)	140014
RH DorsAttn Post 7	RH Cont PFCl 15	-0.0019	0.7599	(340, 437)	130486
LH DorsAttn Post 4	THA-DAm-rh	-0.0019	0.7632	(89, 510)	45721
LH SalVentAttn FrOperIns 8	pGP-rh	-0.0019	0.7627	(124, 525)	61346
LH SomMot 5	RH DorsAttn Post 23	-0.0019	0.7587	(43, 356)	23188
LH SomMot 13	RH Vis 4	-0.0019	0.7598	(51, 253)	27129
LH DorsAttn Post 11	LH Default PFC 30	-0.0019	0.7619	(96, 235)	48666
LH Limbic OFC 2	RH Cont PFCl 12	-0.0019	0.7643	(139, 434)	67570
LH Default PHC 1	RH Default Temp 10	-0.0019	0.7581	(248, 469)	106736
LH DorsAttn PrCv 2	LH Default pCunPCC 5	-0.0019	0.7633	(110, 240)	54964
LH SalVentAttn Med 2	LH Limbic TempPole 1	-0.0019	0.7607	(129, 144)	63095
THA-VPm-lh	CAU-VA-lh	-0.0019	0.7575	(534, 543)	152999
LH SomMot 34	NAc-shell-lh	-0.0019	0.7585	(72, 550)	37737
mAMY-rh	HIP-tail-lh	-0.0019	0.7569	(521, 533)	152664
RH DorsAttn PrCv 3	RH Limbic OFC 1	-0.0019	0.7615	(364, 397)	135258
LH Default Par 5	RH SomMot 1	-0.0019	0.7668	(201, 285)	91136
LH Vis 3	HIP-head-m2-rh	-0.0019	0.762	(2, 501)	1603
LH SomMot 35	LH DorsAttn PrCv 1	-0.0019	0.7648	(73, 109)	37776
LH DorsAttn Post 5	LH Default pCunPCC 4	-0.0019	0.7622	(90, 239)	45913
RH Limbic OFC 5	RH Default pCunPCC 2	-0.0019	0.7619	(401, 490)	141641
LH Default PHC 2	RH Limbic TempPole 4	-0.0019	0.7567	(249, 407)	106978
LH Vis 9	RH SalVentAttn TempOccPar 7	-0.0019	0.7673	(8, 371)	4758
LH Default pCunPCC 2	RH SalVentAttn FrOperIns 8	-0.0019	0.7574	(237, 381)	103238
RH DorsAttn PrCv 3	RH SalVentAttn TempOccPar 1	-0.0019	0.7674	(364, 365)	135226
LH SalVentAttn FrOperIns 1	RH Cont PFCl 17	-0.0019	0.7569	(117, 439)	58236
LH DorsAttn Post 3	RH Vis 27	-0.0019	0.7564	(88, 276)	45023
LH DorsAttn Post 13	lAMY-lh	-0.0019	0.7604	(98, 547)	49889
RH Vis 4	THA-VPm-lh	-0.0019	0.7675	(253, 534)	108311
LH SomMot 22	LH DorsAttn Post 14	-0.0019	0.7626	(60, 99)	31448
LH Cont PFCl 9	LH Default PFC 18	-0.0019	0.7631	(174, 223)	81219
LH Default Temp 1	HIP-tail-rh	-0.002	0.7479	(185, 506)	85605
LH SomMot 14	CAU-DA-lh	-0.002	0.7452	(52, 544)	27921
LH Default pCunPCC 1	RH Cont Par 2	-0.002	0.7514	(236, 415)	102956
LH Default pCunPCC 2	RH Default PFCv 3	-0.002	0.7485	(237, 472)	103329
LH Default pCunPCC 2	RH Vis 22	-0.002	0.7483	(237, 271)	103128
LH Default pCunPCC 1	mAMY-lh	-0.002	0.7506	(236, 548)	103089
LH DorsAttn FEF 1	HIP-head-l-rh	-0.002	0.7532	(105, 504)	53003
RH Vis 24	RH Cont PFCl 1	-0.002	0.7467	(273, 423)	113990
LH SomMot 16	LH Cont PFCmp 1	-0.002	0.7458	(54, 182)	28558
LH Vis 10	LH Default pCunPCC 7	-0.002	0.7468	(9, 242)	5173
RH SomMot 12	RH Cont PFCl 1	-0.002	0.7552	(296, 423)	120154
LH SomMot 18	RH Cont PFCl 16	-0.002	0.7466	(56, 438)	29809
LH SomMot 3	RH SomMot 29	-0.002	0.7455	(41, 313)	22124
LH SomMot 17	RH DorsAttn Post 22	-0.002	0.7489	(55, 355)	29229
LH DorsAttn Post 19	LH Default pCunPCC 9	-0.002	0.7449	(104, 244)	52295
LH SalVentAttn Med 1	RH SomMot 11	-0.002	0.7554	(128, 295)	62822
LH SomMot 14	LH SomMot 39	-0.002	0.7457	(52, 77)	27454
LH Default PFC 30	RH Vis 27	-0.002	0.7443	(235, 276)	102500
LH SomMot 3	PUT-DA-lh	-0.002	0.7547	(41, 540)	22351
LH DorsAttn PrCv 1	RH Cont Par 6	-0.002	0.7524	(109, 419)	54700
RH Default PFCdPFCm 6	PUT-VP-rh	-0.002	0.7458	(479, 514)	150440
LH DorsAttn FEF 1	RH Default PFCv 2	-0.002	0.7556	(105, 471)	52970
RH SomMot 32	RH Cont Cing 2	-0.002	0.7553	(316, 447)	125108
LH SalVentAttn Med 1	LH Default PFC 24	-0.002	0.7532	(128, 229)	62756
LH DorsAttn Post 18	RH Cont PFCl 12	-0.002	0.752	(103, 434)	52036
LH SomMot 23	RH SomMot 5	-0.002	0.7453	(61, 289)	32130
LH Cont PFCl 7	RH Vis 3	-0.002	0.7445	(172, 252)	80489
LH Vis 4	LH Default PFC 16	-0.002	0.7486	(3, 221)	1873
LH Default PFC 24	RH Default PFCdPFCm 8	-0.002	0.7542	(229, 481)	100782
LH Vis 13	LH Default PFC 28	-0.002	0.7539	(12, 233)	6790
LH Vis 4	LH Limbic OFC 2	-0.002	0.7471	(3, 139)	1791
LH SomMot 24	RH SalVentAttn PrC 1	-0.002	0.7472	(62, 373)	32705
LH SomMot 24	RH DorsAttn Post 2	-0.002	0.7543	(62, 335)	32667
RH DorsAttn Post 8	RH Default pCunPCC 9	-0.002	0.7443	(341, 497)	130758
RH SomMot 3	RH Default pCunPCC 9	-0.002	0.7468	(287, 497)	117879
LH DorsAttn Post 9	LH SalVentAttn FrOperIns 6	-0.002	0.7489	(94, 122)	47638
LH DorsAttn Post 8	RH Cont PFCl 3	-0.002	0.752	(93, 425)	47482
LH Cont PFCl 7	LH Default Temp 1	-0.002	0.7455	(172, 185)	80422
RH SomMot 5	RH Cont PFCl 20	-0.002	0.7555	(289, 442)	118353
LH Default PFC 28	RH Cont Par 5	-0.002	0.7485	(233, 418)	102005
LH DorsAttn Post 13	RH Default Temp 1	-0.002	0.7524	(98, 460)	49802
LH SomMot 1	RH Default PFCv 3	-0.002	0.7561	(39, 472)	21258
LH SomMot 12	RH SalVentAttn FrOperIns 6	-0.002	0.7444	(50, 379)	26753
LH Vis 4	RH Cont PFCl 14	-0.002	0.7532	(3, 436)	2088
RH SomMot 6	RH Cont PFCl 15	-0.002	0.7528	(290, 437)	118611
LH Vis 9	LH Cont PFCl 4	-0.002	0.7515	(8, 169)	4556
LH DorsAttn Post 15	RH SomMot 44	-0.002	0.7472	(100, 328)	50577
LH SalVentAttn ParOper 1	RH Default Par 1	-0.002	0.7557	(111, 452)	55618
LH Default Temp 10	RH Default PFCdPFCm 14	-0.002	0.7553	(194, 487)	88853
LH DorsAttn Post 15	LH SalVentAttn Med 1	-0.002	0.7447	(100, 128)	50377
LH SalVentAttn PFCl 1	RH Limbic TempPole 6	-0.002	0.7463	(127, 409)	62511
RH SomMot 10	RH Cont PFCl 4	-0.002	0.7468	(294, 426)	119642
LH Default PFC 29	RH Default Par 4	-0.002	0.7459	(234, 455)	102361
LH Vis 5	LH Limbic TempPole 1	-0.002	0.7538	(4, 144)	2345
LH Vis 4	RH SalVentAttn FrOperIns 5	-0.002	0.7454	(3, 378)	2030
LH DorsAttn Post 10	aGP-rh	-0.002	0.7452	(95, 526)	48500
LH Cont Par 8	RH Default PFCdPFCm 1	-0.002	0.7538	(161, 474)	76465
LH Default PFC 2	RH Default Par 6	-0.002	0.7528	(207, 457)	93399
RH Vis 4	RH SomMot 47	-0.002	0.7493	(253, 331)	108108
LH Limbic TempPole 1	LH Default Temp 8	-0.002	0.7452	(144, 192)	69383
LH SomMot 29	CAU-tail-lh	-0.002	0.7553	(67, 546)	35318
THA-VAia-lh	THA-VAs-lh	-0.002	0.7526	(530, 536)	152910
LH SomMot 44	LH SalVentAttn ParOper 3	-0.002	0.7477	(82, 113)	42055
RH SalVentAttn Med 12	RH Default PFCdPFCm 13	-0.002	0.7512	(395, 486)	140710
LH SomMot 31	RH Cont pCun 3	-0.002	0.7486	(69, 445)	36186
LH SomMot 8	RH DorsAttn Post 13	-0.002	0.7527	(46, 346)	24702
LH Vis 36	LH Limbic TempPole 1	-0.002	0.7494	(35, 144)	18868
RH SomMot 48	RH Default PFCdPFCm 8	-0.002	0.7536	(332, 481)	128798
LH SomMot 31	RH Vis 21	-0.002	0.7549	(69, 270)	36011
LH SomMot 30	RH Default PFCdPFCm 9	-0.002	0.755	(68, 482)	35739
LH SomMot 33	RH DorsAttn Post 19	-0.002	0.7542	(71, 352)	37058
RH Vis 28	HIP-head-m1-lh	-0.002	0.7489	(277, 527)	115204
RH DorsAttn PrCv 2	RH SalVentAttn Med 10	-0.002	0.7528	(363, 393)	135065
LH Default PFC 7	HIP-body-lh	-0.002	0.7519	(212, 532)	95189
LH SomMot 34	RH Vis 29	-0.002	0.7524	(72, 278)	37465
LH Limbic TempPole 3	PUT-DP-lh	-0.002	0.7449	(146, 542)	70548
LH Vis 1	RH Default PFCdPFCm 5	-0.002	0.7543	(0, 478)	477
RH Vis 22	RH Vis 29	-0.002	0.7488	(271, 278)	113284
LH SomMot 41	RH Default Temp 2	-0.002	0.7487	(79, 461)	40987
LH Default PFC 6	THA-VAs-rh	-0.002	0.7443	(211, 509)	94825
LH Vis 2	LH Default Par 8	-0.002	0.7548	(1, 204)	755
LH SomMot 34	RH Limbic OFC 7	-0.002	0.7443	(72, 403)	37590
LH Cont Par 2	RH SomMot 10	-0.002	0.7561	(155, 294)	73918
LH SomMot 42	RH Cont PFCmp 2	-0.002	0.7504	(80, 450)	41449
LH Vis 17	RH SalVentAttn FrOperIns 2	-0.002	0.7444	(16, 375)	9086
RH SalVentAttn Med 12	THA-VAip-lh	-0.002	0.7507	(395, 529)	140753
LH SomMot 15	LH DorsAttn FEF 2	-0.002	0.7457	(53, 106)	27983
RH Vis 19	mAMY-lh	-0.002	0.7485	(268, 548)	112705
LH SomMot 29	RH DorsAttn PrCv 1	-0.002	0.7472	(67, 362)	35134
RH Vis 33	RH DorsAttn Post 10	-0.002	0.7514	(282, 343)	116385
LH Vis 34	RH DorsAttn Post 7	-0.002	0.7525	(33, 340)	18027
LH Vis 37	RH DorsAttn Post 18	-0.002	0.7472	(36, 351)	19592
RH Limbic TempPole 8	HIP-head-m1-rh	-0.002	0.7514	(411, 500)	143116
LH Default PHC 2	RH Limbic TempPole 7	-0.002	0.748	(249, 410)	106981
RH Vis 1	RH DorsAttn Post 8	-0.002	0.7553	(250, 341)	107215
RH Vis 34	RH Cont Par 1	-0.002	0.7525	(283, 414)	116726
LH Limbic TempPole 9	RH Default Temp 3	-0.002	0.7536	(152, 462)	72889
LH SalVentAttn FrOperIns 8	RH Vis 23	-0.002	0.7453	(124, 272)	61093
LH SomMot 10	RH Limbic OFC 1	-0.002	0.7487	(48, 397)	25764
LH SomMot 28	LH SalVentAttn Med 5	-0.002	0.7542	(66, 132)	34418
RH Vis 34	mAMY-lh	-0.002	0.7496	(283, 548)	116860
LH Vis 18	THA-VAia-lh	-0.002	0.7492	(17, 530)	9777
LH DorsAttn Post 3	RH Default PFCdPFCm 12	-0.002	0.7524	(88, 485)	45232
LH DorsAttn Post 3	RH Default Temp 5	-0.002	0.7557	(88, 464)	45211
LH DorsAttn Post 3	RH SalVentAttn FrOperIns 5	-0.002	0.755	(88, 378)	45125
LH Vis 38	LH Default Temp 2	-0.002	0.7502	(37, 186)	19943
LH Vis 22	RH Default PFCdPFCm 12	-0.002	0.7444	(21, 485)	11866
RH SalVentAttn Med 7	HIP-head-m2-lh	-0.002	0.7555	(390, 528)	139952
RH SomMot 1	RH SomMot 8	-0.002	0.747	(285, 292)	117141
RH Limbic TempPole 10	RH Default Par 4	-0.002	0.7454	(413, 455)	143352
LH Cont PFCl 2	RH Default PFCdPFCm 13	-0.002	0.7498	(167, 486)	78808
LH DorsAttn Post 5	LH DorsAttn FEF 3	-0.002	0.7483	(90, 107)	45781
LH Vis 30	RH SomMot 49	-0.002	0.7499	(29, 333)	15934
RH SomMot 2	RH Cont PFCl 15	-0.002	0.7514	(286, 437)	117553
RH Cont PFCl 3	RH Default Temp 5	-0.002	0.7518	(425, 464)	144963
LH DorsAttn Post 7	LH Limbic OFC 3	-0.002	0.7462	(92, 140)	46737
LH Vis 39	LH Cont PFCl 1	-0.002	0.7453	(38, 166)	20438
LH Default PFC 22	RH Cont Temp 1	-0.002	0.7492	(227, 420)	100072
LH Cont PFCl 6	RH Default PFCdPFCm 2	-0.0021	0.7342	(171, 475)	80331
RH SomMot 31	RH SomMot 45	-0.0021	0.7323	(315, 329)	124753
LH SomMot 11	CAU-body-lh	-0.0021	0.735	(49, 545)	26416
RH SomMot 43	THA-VAip-rh	-0.0021	0.7328	(327, 502)	127704
RH SomMot 31	RH DorsAttn Post 14	-0.0021	0.7381	(315, 347)	124771
LH Vis 4	LH SomMot 17	-0.0021	0.7423	(3, 55)	1707
LH Vis 4	LH SomMot 41	-0.0021	0.7373	(3, 79)	1731
LH Cont PFCl 6	NAc-core-rh	-0.0021	0.7366	(171, 524)	80380
LH Vis 39	RH Default Temp 2	-0.0021	0.7428	(38, 461)	20733
RH SomMot 31	RH SalVentAttn FrOperIns 7	-0.0021	0.7346	(315, 380)	124804
LH SalVentAttn ParOper 2	THA-DAl-lh	-0.0021	0.7336	(112, 538)	56145
LH Default PFC 26	HIP-head-m2-lh	-0.0021	0.736	(231, 528)	101474
RH SomMot 18	RH Limbic OFC 2	-0.0021	0.7393	(302, 398)	121650
LH DorsAttn Post 10	HIP-head-m1-rh	-0.0021	0.7419	(95, 500)	48474
RH Limbic OFC 5	THA-DP-rh	-0.0021	0.7322	(401, 522)	141673
RH SomMot 4	RH SalVentAttn FrOperIns 8	-0.0021	0.7358	(288, 381)	118028
RH SomMot 41	RH Limbic TempPole 1	-0.0021	0.7333	(325, 404)	127153
LH SalVentAttn ParOper 1	aGP-rh	-0.0021	0.7431	(111, 526)	55692
RH SomMot 9	RH Default PFCdPFCm 4	-0.0021	0.7412	(293, 477)	119434
LH DorsAttn Post 15	RH Limbic TempPole 7	-0.0021	0.7392	(100, 410)	50659
LH SalVentAttn ParOper 1	LH Cont PFCl 7	-0.0021	0.7387	(111, 172)	55338
LH SomMot 3	LH Cont PFCl 7	-0.0021	0.7386	(41, 172)	21983
LH Cont pCun 3	RH Default Temp 2	-0.0021	0.7406	(178, 461)	82963
RH SomMot 31	CAU-tail-rh	-0.0021	0.7427	(315, 519)	124943
LH Vis 5	LH Vis 14	-0.0021	0.7383	(4, 13)	2214
LH DorsAttn Post 13	LH Limbic TempPole 7	-0.0021	0.741	(98, 150)	49492
LH DorsAttn Post 13	RH Default Temp 4	-0.0021	0.7372	(98, 463)	49805
LH SalVentAttn ParOper 2	RH DorsAttn FEF 4	-0.0021	0.7378	(112, 361)	55968
LH Vis 34	LH Default Temp 5	-0.0021	0.7338	(33, 189)	17876
LH Vis 9	LH DorsAttn FEF 4	-0.0021	0.7434	(8, 108)	4495
LH Vis 4	RH Default pCunPCC 7	-0.0021	0.7364	(3, 495)	2147
LH Default PFC 28	LH Default PFC 29	-0.0021	0.7335	(233, 234)	101821
RH SomMot 11	RH SalVentAttn Med 7	-0.0021	0.7433	(295, 390)	119864
LH Default Temp 7	RH DorsAttn Post 15	-0.0021	0.7441	(191, 348)	87634
LH DorsAttn FEF 1	LH Cont PFCl 7	-0.0021	0.7417	(105, 172)	52671
LH Default pCunPCC 3	RH Cont Par 3	-0.0021	0.7431	(238, 416)	103588
RH SalVentAttn FrOperIns 5	RH Default Par 5	-0.0021	0.7328	(378, 456)	137858
CAU-VA-lh	aGP-lh	-0.0021	0.7423	(543, 553)	153135
LH SomMot 16	LH Limbic TempPole 3	-0.0021	0.7347	(54, 146)	28522
LH Default pCunPCC 2	RH SomMot 11	-0.0021	0.7367	(237, 295)	103152
LH Default PFC 30	HIP-head-l-lh	-0.0021	0.7386	(235, 531)	102755
LH Vis 34	LH DorsAttn Post 6	-0.0021	0.7364	(33, 91)	17778
LH SomMot 36	LH SalVentAttn ParOper 2	-0.0021	0.735	(74, 112)	38258
LH SomMot 36	LH DorsAttn Post 9	-0.0021	0.7325	(74, 94)	38240
LH Vis 31	LH Cont OFC 1	-0.0021	0.7429	(30, 165)	16289
RH SalVentAttn FrOperIns 4	RH Cont pCun 2	-0.0021	0.7426	(377, 444)	137671
LH Default pCunPCC 2	RH SomMot 3	-0.0021	0.7411	(237, 287)	103144
LH Default PFC 30	RH Vis 26	-0.0021	0.7378	(235, 275)	102499
RH SalVentAttn FrOperIns 6	THA-DP-lh	-0.0021	0.7424	(379, 549)	138125
LH SalVentAttn Med 5	LH Default PFC 22	-0.0021	0.7438	(132, 227)	64444
LH Default PFC 29	THA-DAm-rh	-0.0021	0.7391	(234, 510)	102416
LH Default PFC 30	RH Vis 29	-0.0021	0.7362	(235, 278)	102502
RH SomMot 39	RH DorsAttn Post 12	-0.0021	0.7345	(323, 345)	126637
LH SalVentAttn Med 1	RH DorsAttn Post 4	-0.0021	0.7359	(128, 337)	62864
LH SomMot 18	LH DorsAttn PrCv 2	-0.0021	0.7408	(56, 110)	29481
LH SomMot 3	RH SomMot 30	-0.0021	0.7363	(41, 314)	22125
LH Default pCunPCC 5	RH DorsAttn FEF 1	-0.0021	0.737	(240, 358)	104157
LH Default pCunPCC 5	RH Default pCunPCC 11	-0.0021	0.7373	(240, 499)	104298
RH Default Temp 4	THA-DP-rh	-0.0021	0.7349	(463, 522)	149144
LH SomMot 18	LH Default PFC 13	-0.0021	0.7348	(56, 218)	29589
LH Vis 34	LH Limbic OFC 2	-0.0021	0.7358	(33, 139)	17826
LH SomMot 18	RH Default PFCdPFCm 8	-0.0021	0.7411	(56, 481)	29852
LH SomMot 25	RH Limbic OFC 3	-0.0021	0.7368	(63, 399)	33221
RH Cont PFCl 9	HIP-head-l-rh	-0.0021	0.7344	(431, 504)	145750
RH DorsAttn Post 7	RH Default pCunPCC 8	-0.0021	0.7394	(340, 496)	130545
RH Vis 1	RH DorsAttn Post 21	-0.0021	0.7358	(250, 354)	107228
LH Vis 37	LH SalVentAttn ParOper 3	-0.0021	0.7393	(36, 113)	19354
RH Vis 26	mAMY-lh	-0.0021	0.7334	(275, 548)	114672
LH Vis 37	RH SomMot 16	-0.0021	0.7407	(36, 300)	19541
LH Cont PFCd 1	PUT-VP-lh	-0.0021	0.7346	(163, 541)	77313
LH DorsAttn Post 2	LH Cont PFCl 4	-0.0021	0.7344	(87, 169)	44451
LH Default PHC 2	RH SalVentAttn FrOperIns 3	-0.0021	0.7377	(249, 376)	106947
LH SomMot 10	NAc-shell-rh	-0.0021	0.7377	(48, 523)	25890
LH Vis 22	RH Cont PFCl 1	-0.0021	0.7364	(21, 423)	11804
LH Vis 22	RH Cont PFCl 10	-0.0021	0.7416	(21, 432)	11813
LH Vis 22	RH SalVentAttn Med 4	-0.0021	0.7401	(21, 387)	11768
LH SalVentAttn TempOcc 1	RH SomMot 20	-0.0021	0.7417	(116, 304)	57665
LH Vis 22	RH DorsAttn PrCv 2	-0.0021	0.7406	(21, 363)	11744
LH Vis 37	RH SalVentAttn Med 2	-0.0021	0.7355	(36, 385)	19626
LH SalVentAttn TempOcc 1	RH SomMot 14	-0.0021	0.7361	(116, 298)	57659
LH Vis 37	PUT-DA-rh	-0.0021	0.7353	(36, 513)	19754
LH SomMot 25	RH SomMot 45	-0.0021	0.7373	(63, 329)	33151
LH Limbic OFC 1	RH SalVentAttn TempOccPar 5	-0.0021	0.7333	(138, 369)	67091
LH Vis 19	LH SomMot 20	-0.0021	0.737	(18, 58)	9840
RH SomMot 2	RH Cont PFCl 1	-0.0021	0.7371	(286, 423)	117539
LH DorsAttn Post 7	RH SalVentAttn Med 12	-0.0021	0.7334	(92, 395)	46992
LH DorsAttn Post 7	RH SomMot 23	-0.0021	0.7367	(92, 307)	46904
LH Vis 6	RH Cont PFCl 20	-0.0021	0.7425	(5, 442)	3191
LH SomMot 26	RH Limbic TempPole 10	-0.0021	0.7431	(64, 413)	33724
RH Limbic TempPole 10	RH Default Par 3	-0.0021	0.7436	(413, 454)	143351
LH SalVentAttn FrOperIns 9	LH Cont PFCl 8	-0.0021	0.7434	(125, 173)	61422
LH DorsAttn Post 4	RH SalVentAttn Med 10	-0.0021	0.7379	(89, 393)	45604
RH DorsAttn PrCv 1	RH Default PFCdPFCm 15	-0.0021	0.7414	(362, 488)	134970
LH SomMot 26	RH Cont Cing 1	-0.0021	0.7434	(64, 446)	33757
LH Limbic OFC 3	RH SalVentAttn Med 12	-0.0021	0.7326	(140, 395)	67944
LH DorsAttn Post 4	LH Default Temp 8	-0.0021	0.7329	(89, 192)	45403
LH DorsAttn Post 7	RH Cont Cing 3	-0.0021	0.7397	(92, 448)	47045
LH Vis 3	RH Default Par 5	-0.0021	0.7337	(2, 456)	1558
THA-VPm-lh	PUT-VP-lh	-0.0021	0.7373	(534, 541)	152997
LH SalVentAttn FrOperIns 2	LH Default PFC 24	-0.0021	0.733	(118, 229)	58461
RH Vis 7	PUT-DP-rh	-0.0021	0.7421	(256, 515)	109186
RH Vis 32	RH SalVentAttn Med 9	-0.0021	0.7439	(281, 392)	116163
RH Vis 32	RH Default Temp 10	-0.0021	0.743	(281, 469)	116240
LH Default PFC 16	RH DorsAttn Post 22	-0.0021	0.7397	(221, 355)	98036
RH Vis 1	RH Default PFCdPFCm 13	-0.0021	0.7387	(250, 486)	107360
LH SalVentAttn FrOperIns 1	LH Cont PFCd 1	-0.0021	0.7325	(117, 163)	57960
LH Vis 37	LH SomMot 25	-0.0021	0.7372	(36, 63)	19304
LH Vis 22	LH DorsAttn Post 1	-0.0021	0.7368	(21, 86)	11467
LH DorsAttn Post 1	RH Cont PFCmp 2	-0.0021	0.7389	(86, 450)	44266
RH Vis 3	PUT-DP-rh	-0.0021	0.7438	(252, 515)	107992
LH Cont Par 5	THA-VPl-rh	-0.0021	0.7384	(158, 508)	75320
LH Vis 21	RH Limbic TempPole 3	-0.0021	0.7336	(20, 406)	11255
RH DorsAttn FEF 2	THA-VAs-rh	-0.0021	0.7404	(359, 509)	134415
RH Vis 10	RH DorsAttn Post 10	-0.0021	0.7382	(259, 343)	109899
RH Vis 17	THA-VAia-rh	-0.0021	0.7358	(266, 503)	112089
LH SomMot 34	RH Cont Par 3	-0.0021	0.7393	(72, 416)	37603
LH SomMot 43	RH Vis 21	-0.0021	0.7358	(81, 270)	41741
RH Vis 13	RH DorsAttn Post 8	-0.0021	0.7386	(262, 341)	110773
RH SalVentAttn Med 13	RH Cont PFCv 1	-0.0021	0.7335	(396, 422)	140803
RH Vis 16	RH Vis 21	-0.0021	0.7374	(265, 270)	111569
RH Vis 18	RH SalVentAttn Med 7	-0.0021	0.7421	(267, 390)	112262
LH Vis 2	LH SalVentAttn FrOperIns 7	-0.0021	0.7414	(1, 123)	674
LH Vis 35	LH Default Temp 7	-0.0021	0.7347	(34, 191)	18397
LH Vis 7	RH Default Temp 3	-0.0021	0.7429	(6, 462)	3758
LH Vis 18	LH Default PFC 22	-0.0021	0.7347	(17, 227)	9474
RH Vis 21	RH SomMot 26	-0.0021	0.7404	(270, 310)	113034
LH Default pCunPCC 1	RH SomMot 20	-0.0021	0.7337	(236, 304)	102845
RH SomMot 25	RH SalVentAttn Med 9	-0.0021	0.744	(309, 392)	123373
LH Default pCunPCC 1	RH SomMot 8	-0.0022	0.7282	(236, 292)	102833
LH Default pCunPCC 1	RH DorsAttn PrCv 1	-0.0022	0.7271	(236, 362)	102903
RH Default PFCv 3	RH Default PFCdPFCm 3	-0.0022	0.7285	(472, 476)	149863
RH SomMot 16	RH Limbic TempPole 1	-0.0022	0.7298	(300, 404)	121153
LH Vis 5	RH Default Temp 8	-0.0022	0.7228	(4, 467)	2668
LH SalVentAttn Med 2	LH Cont Par 3	-0.0022	0.729	(129, 156)	63107
RH SomMot 16	HIP-head-m1-rh	-0.0022	0.7289	(300, 500)	121249
LH Default Temp 1	LH Default PFC 30	-0.0022	0.7285	(185, 235)	85334
LH Vis 5	RH Limbic TempPole 1	-0.0022	0.7209	(4, 404)	2605
LH Default pCunPCC 2	THA-VAia-rh	-0.0022	0.7244	(237, 503)	103360
LH Vis 27	LH Limbic TempPole 6	-0.0022	0.7279	(26, 149)	14175
LH SomMot 16	RH Vis 8	-0.0022	0.7291	(54, 257)	28633
LH Default PFC 30	RH Cont PFCl 15	-0.0022	0.7301	(235, 437)	102661
LH Vis 31	LH Default Temp 4	-0.0022	0.7316	(30, 188)	16312
LH Default pCunPCC 3	RH Default Par 1	-0.0022	0.7253	(238, 452)	103624
LH DorsAttn FEF 2	RH Vis 31	-0.0022	0.7253	(106, 280)	53226
LH SomMot 3	RH Vis 4	-0.0022	0.7222	(41, 253)	22064
LH Default pCunPCC 4	RH DorsAttn Post 7	-0.0022	0.7211	(239, 340)	103826
LH DorsAttn PrCv 1	RH Default PFCdPFCm 15	-0.0022	0.7279	(109, 488)	54769
RH Vis 21	RH Cont PFCl 8	-0.0022	0.7234	(270, 430)	113154
LH DorsAttn FEF 1	RH SomMot 33	-0.0022	0.7246	(105, 317)	52816
LH Default pCunPCC 4	RH SomMot 6	-0.0022	0.7277	(239, 290)	103776
LH DorsAttn PrCv 1	RH Cont Par 5	-0.0022	0.7282	(109, 418)	54699
LH Vis 5	RH SomMot 13	-0.0022	0.7212	(4, 297)	2498
RH SalVentAttn FrOperIns 5	CAU-tail-rh	-0.0022	0.7305	(378, 519)	137921
RH SalVentAttn FrOperIns 5	aGP-rh	-0.0022	0.7296	(378, 526)	137928
RH SomMot 16	THA-VAip-lh	-0.0022	0.7311	(300, 529)	121278
LH DorsAttn Post 18	LH Default PFC 16	-0.0022	0.7313	(103, 221)	51823
CAU-body-rh	THA-DAm-lh	-0.0022	0.7301	(518, 537)	152569
LH DorsAttn Post 18	RH Cont PFCl 11	-0.0022	0.7211	(103, 433)	52035
RH SalVentAttn FrOperIns 6	PUT-VP-rh	-0.0022	0.7226	(379, 514)	138090
LH SomMot 35	PUT-DP-rh	-0.0022	0.7291	(73, 515)	38182
RH SomMot 26	RH Limbic TempPole 3	-0.0022	0.7241	(310, 406)	123630
LH Default pCunPCC 4	THA-VAs-lh	-0.0022	0.7231	(239, 536)	104022
LH SalVentAttn Med 4	RH SomMot 27	-0.0022	0.7256	(131, 311)	64107
LH SalVentAttn Med 9	RH Cont PFCl 5	-0.0022	0.7217	(136, 427)	66318
LH Default pCunPCC 11	RH Default Par 4	-0.0022	0.7293	(246, 455)	106111
LH DorsAttn Post 11	LH Default PFC 1	-0.0022	0.7268	(96, 206)	48637
LH Cont pCun 3	LH Default PFC 8	-0.0022	0.7293	(178, 213)	82715
LH SalVentAttn Med 8	LH Default PHC 1	-0.0022	0.7275	(135, 248)	65722
LH Vis 9	LH DorsAttn FEF 3	-0.0022	0.7306	(8, 107)	4494
RH Default Par 1	lAMY-lh	-0.0022	0.7281	(452, 547)	148124
LH SalVentAttn Med 8	RH Vis 4	-0.0022	0.7213	(135, 253)	65727
LH Vis 34	LH Default PFC 3	-0.0022	0.7202	(33, 208)	17895
RH Limbic OFC 5	RH Default Temp 2	-0.0022	0.7257	(401, 461)	141612
LH SomMot 8	LH SalVentAttn FrOperIns 5	-0.0022	0.7308	(46, 121)	24477
RH SomMot 41	RH DorsAttn Post 3	-0.0022	0.7273	(325, 336)	127085
RH SomMot 31	RH Default pCunPCC 11	-0.0022	0.727	(315, 499)	124923
LH DorsAttn Post 13	RH DorsAttn Post 22	-0.0022	0.7259	(98, 355)	49697
LH Default PFC 28	RH Cont Par 6	-0.0022	0.7209	(233, 419)	102006
RH SomMot 31	CAU-body-rh	-0.0022	0.7233	(315, 518)	124942
RH SomMot 32	RH Limbic TempPole 9	-0.0022	0.7283	(316, 412)	125073
LH Vis 25	LH Default pCunPCC 12	-0.0022	0.7217	(24, 247)	13218
LH Cont Cing 1	THA-VAs-rh	-0.0022	0.7314	(179, 509)	83385
LH SomMot 19	RH Vis 7	-0.0022	0.7266	(57, 256)	30123
LH DorsAttn Post 15	RH Default PFCdPFCm 6	-0.0022	0.7271	(100, 479)	50728
RH SalVentAttn FrOperIns 8	RH Default pCunPCC 3	-0.0022	0.7228	(381, 491)	138412
LH Vis 33	RH Cont Cing 2	-0.0022	0.7249	(32, 447)	17614
LH SalVentAttn FrOperIns 4	LH Default Par 3	-0.0022	0.7292	(120, 199)	59298
LH Cont pCun 3	RH DorsAttn Post 15	-0.0022	0.7231	(178, 348)	82850
RH SomMot 7	RH DorsAttn FEF 2	-0.0022	0.7282	(291, 359)	118795
LH Cont pCun 3	RH DorsAttn Post 8	-0.0022	0.7234	(178, 341)	82843
LH Vis 3	LH Default PFC 15	-0.0022	0.7315	(2, 220)	1322
LH Default Par 8	RH Default PFCdPFCm 3	-0.0022	0.7226	(204, 476)	92377
RH SomMot 1	RH Default Par 1	-0.0022	0.7209	(285, 452)	117301
RH DorsAttn PrCv 1	RH Default pCunPCC 4	-0.0022	0.7258	(362, 492)	134974
RH DorsAttn Post 6	RH Default PFCdPFCm 11	-0.0022	0.7264	(339, 484)	130320
LH SomMot 30	RH SomMot 28	-0.0022	0.7291	(68, 312)	35569
LH Limbic TempPole 1	RH SomMot 32	-0.0022	0.7226	(144, 316)	69507
LH SomMot 28	THA-VAia-rh	-0.0022	0.7279	(66, 503)	34789
RH Vis 34	RH SomMot 36	-0.0022	0.7299	(283, 320)	116632
LH SomMot 29	LH Default PFC 18	-0.0022	0.7212	(67, 223)	34995
LH Cont Par 8	RH SomMot 1	-0.0022	0.7312	(161, 285)	76276
LH Default PFC 2	CAU-tail-rh	-0.0022	0.731	(207, 519)	93461
LH Vis 16	RH Default Temp 3	-0.0022	0.7219	(15, 462)	8636
RH Vis 15	aGP-rh	-0.0022	0.729	(264, 526)	111537
THA-VPm-lh	CAU-tail-lh	-0.0022	0.7271	(534, 546)	153002
RH Vis 30	RH Cont PFCl 2	-0.0022	0.7234	(279, 424)	115650
LH SalVentAttn FrOperIns 2	RH Cont PFCl 12	-0.0022	0.7242	(118, 434)	58666
LH Default pCunPCC 1	RH DorsAttn FEF 1	-0.0022	0.7279	(236, 358)	102899
RH SomMot 27	RH Default pCunPCC 1	-0.0022	0.7245	(311, 489)	123955
RH Vis 16	RH Default PFCv 2	-0.0022	0.7273	(265, 471)	111770
RH Vis 17	RH SomMot 43	-0.0022	0.7315	(266, 327)	111913
LH Default PFC 16	RH Vis 35	-0.0022	0.7261	(221, 284)	97965
LH SomMot 37	RH Default pCunPCC 8	-0.0022	0.7278	(75, 496)	39120
LH Limbic TempPole 1	RH SomMot 16	-0.0022	0.7261	(144, 300)	69491
LH Cont Par 1	RH Default Temp 4	-0.0022	0.7216	(154, 463)	73689
LH SalVentAttn FrOperIns 4	RH SalVentAttn PFCl 1	-0.0022	0.7217	(120, 383)	59482
LH Vis 16	CAU-VA-rh	-0.0022	0.7274	(15, 516)	8690
RH DorsAttn PrCv 2	RH Cont Par 5	-0.0022	0.7306	(363, 418)	135090
LH SomMot 45	LH Default Temp 2	-0.0022	0.7317	(83, 186)	42598
RH SomMot 45	RH Cont PFCl 10	-0.0022	0.7278	(329, 432)	128083
RH Vis 1	RH DorsAttn Post 4	-0.0022	0.7255	(250, 337)	107211
LH Vis 38	THA-DAm-rh	-0.0022	0.7277	(37, 510)	20267
LH Vis 3	RH SalVentAttn Med 13	-0.0022	0.7296	(2, 396)	1498
RH Limbic OFC 3	NAc-shell-rh	-0.0022	0.7275	(399, 523)	141369
RH SomMot 2	RH Default PFCdPFCm 3	-0.0022	0.7266	(286, 476)	117592
LH Cont PFCl 6	RH Default PFCv 2	-0.0022	0.7304	(171, 471)	80327
LH Limbic OFC 1	LH Limbic TempPole 2	-0.0022	0.7317	(138, 145)	66867
RH Limbic TempPole 8	THA-VPm-rh	-0.0022	0.7247	(411, 507)	143123
LH Cont PFCd 1	RH Default pCunPCC 4	-0.0022	0.7263	(163, 492)	77264
LH Default PFC 1	RH SomMot 15	-0.0022	0.7206	(206, 299)	92895
LH Vis 22	RH SomMot 6	-0.0022	0.7226	(21, 290)	11671
RH SomMot 45	RH Limbic OFC 3	-0.0022	0.7267	(329, 399)	128050
LH SomMot 27	LH Default Temp 9	-0.0022	0.7266	(65, 193)	33992
RH Vis 35	RH SomMot 35	-0.0022	0.7314	(284, 319)	116900
RH SalVentAttn Med 4	RH Cont Par 2	-0.0022	0.7281	(387, 415)	139347
LH SomMot 24	RH SalVentAttn FrOperIns 6	-0.0022	0.721	(62, 379)	32711
LH SalVentAttn ParOper 4	RH Limbic TempPole 4	-0.0022	0.7231	(114, 407)	56893
LH SomMot 33	RH Cont PFCl 13	-0.0022	0.7259	(71, 435)	37141
LH SomMot 37	LH Default PFC 9	-0.0022	0.7254	(75, 214)	38838
RH SalVentAttn TempOccPar 2	RH Default Par 8	-0.0022	0.7286	(366, 459)	135695
LH Vis 39	RH Cont Par 4	-0.0022	0.7234	(38, 417)	20689
RH SalVentAttn Med 1	THA-DP-rh	-0.0022	0.7203	(384, 522)	138953
LH Default pCunPCC 11	RH Default PFCdPFCm 8	-0.0022	0.7205	(246, 481)	106137
RH Default PFCdPFCm 13	CAU-body-lh	-0.0022	0.7284	(486, 545)	150961
LH DorsAttn Post 8	RH Default pCunPCC 11	-0.0022	0.7236	(93, 499)	47556
LH Vis 4	LH SomMot 23	-0.0022	0.7288	(3, 61)	1713
LH DorsAttn Post 18	RH SomMot 18	-0.0023	0.7155	(103, 302)	51904
LH DorsAttn Post 19	RH Vis 7	-0.0023	0.7141	(104, 256)	52307
LH DorsAttn Post 19	RH Default PFCdPFCm 1	-0.0023	0.7164	(104, 474)	52525
RH Vis 25	RH DorsAttn Post 10	-0.0023	0.7093	(274, 343)	114189
LH SomMot 17	LH SomMot 30	-0.0023	0.7137	(55, 68)	28942
LH Default pCunPCC 11	RH Default Temp 9	-0.0023	0.7188	(246, 468)	106124
RH SalVentAttn Med 1	RH Default PFCdPFCm 10	-0.0023	0.7116	(384, 483)	138914
LH Cont PFCl 7	RH SomMot 24	-0.0023	0.7156	(172, 308)	80545
LH Vis 4	RH Vis 9	-0.0023	0.711	(3, 258)	1910
LH Default PFC 7	THA-VPl-lh	-0.0023	0.7094	(212, 535)	95192
LH Vis 4	RH Vis 19	-0.0023	0.7187	(3, 268)	1920
LH Vis 13	LH Default pCunPCC 5	-0.0023	0.7169	(12, 240)	6797
LH Vis 13	RH Vis 9	-0.0023	0.7169	(12, 258)	6815
RH SalVentAttn PFCl 1	CAU-body-lh	-0.0023	0.72	(383, 545)	138807
LH Vis 4	RH Vis 28	-0.0023	0.7178	(3, 277)	1929
LH Vis 13	LH Default pCunPCC 6	-0.0023	0.7142	(12, 241)	6798
LH Vis 13	LH Cont pCun 2	-0.0023	0.7111	(12, 177)	6734
RH SomMot 31	RH Limbic TempPole 1	-0.0023	0.7115	(315, 404)	124828
RH Cont PFCmp 2	THA-VPl-lh	-0.0023	0.712	(450, 535)	147909
LH Vis 4	RH Cont PFCl 19	-0.0023	0.7154	(3, 441)	2093
LH Default pCunPCC 10	PUT-VA-rh	-0.0023	0.7102	(245, 512)	105861
LH Default Par 4	LH Default Par 9	-0.0023	0.7094	(200, 205)	90704
LH Vis 28	LH DorsAttn Post 3	-0.0023	0.7105	(27, 88)	14640
LH DorsAttn Post 12	HIP-head-m1-lh	-0.0023	0.7086	(97, 527)	49414
LH SomMot 21	THA-DP-rh	-0.0023	0.7189	(59, 522)	31378
LH SalVentAttn Med 8	RH Vis 12	-0.0023	0.7194	(135, 261)	65735
LH DorsAttn Post 16	PUT-VP-lh	-0.0023	0.7104	(101, 541)	51242
RH SalVentAttn FrOperIns 8	RH SalVentAttn FrOperIns 9	-0.0023	0.7112	(381, 382)	138303
LH Vis 5	LH Limbic TempPole 8	-0.0023	0.7157	(4, 151)	2352
LH SalVentAttn ParOper 1	THA-DP-rh	-0.0023	0.711	(111, 522)	55688
LH Cont Cing 1	RH Vis 29	-0.0023	0.7139	(179, 278)	83154
LH Default Temp 11	RH SomMot 2	-0.0023	0.7143	(195, 286)	89010
LH SalVentAttn ParOper 1	RH Cont PFCl 20	-0.0023	0.7157	(111, 442)	55608
LH Default PFC 28	RH Default Par 4	-0.0023	0.7128	(233, 455)	102042
LH Vis 11	THA-VPm-rh	-0.0023	0.7085	(10, 507)	5981
LH SomMot 20	lAMY-rh	-0.0023	0.7102	(58, 520)	30882
LH Default Temp 12	HIP-head-l-lh	-0.0023	0.718	(196, 531)	89612
RH Limbic OFC 5	RH Cont PFCl 18	-0.0023	0.7129	(401, 440)	141591
LH DorsAttn Post 17	RH Cont PFCl 13	-0.0023	0.7109	(102, 435)	51587
LH Vis 34	LH SalVentAttn Med 8	-0.0023	0.7186	(33, 135)	17822
LH DorsAttn Post 17	LH Default Temp 8	-0.0023	0.7188	(102, 192)	51344
LH Default PFC 29	RH SomMot 37	-0.0023	0.7177	(234, 321)	102227
RH SalVentAttn FrOperIns 5	pGP-rh	-0.0023	0.7166	(378, 525)	137927
LH Default pCunPCC 4	RH Vis 22	-0.0023	0.7149	(239, 271)	103757
LH SalVentAttn Med 3	RH Default Par 1	-0.0023	0.7117	(130, 452)	63826
LH DorsAttn FEF 4	THA-DAl-lh	-0.0023	0.7202	(108, 538)	54375
LH Vis 19	RH SomMot 30	-0.0023	0.7194	(18, 314)	10096
LH Vis 30	LH SalVentAttn FrOperIns 1	-0.0023	0.7168	(29, 117)	15718
LH SomMot 15	PUT-VP-lh	-0.0023	0.7138	(53, 541)	28418
LH Default PFC 30	RH Default Par 5	-0.0023	0.7198	(235, 456)	102680
LH DorsAttn FEF 2	RH Limbic TempPole 8	-0.0023	0.719	(106, 411)	53357
LH Vis 7	RH Cont Par 5	-0.0023	0.7094	(6, 418)	3714
LH SomMot 38	RH DorsAttn Post 8	-0.0023	0.7124	(76, 341)	39442
LH Vis 9	RH Default PFCdPFCm 3	-0.0023	0.7096	(8, 476)	4863
LH SomMot 36	LH SomMot 44	-0.0023	0.719	(74, 82)	38228
LH Vis 10	LH Default pCunPCC 10	-0.0023	0.7102	(9, 245)	5176
LH DorsAttn PrCv 1	THA-DP-rh	-0.0023	0.7091	(109, 522)	54803
lAMY-rh	lAMY-lh	-0.0023	0.7145	(520, 547)	152646
RH Default Temp 6	RH Default pCunPCC 9	-0.0023	0.7189	(465, 497)	149296
LH SomMot 13	NAc-shell-rh	-0.0023	0.7197	(51, 523)	27399
LH SomMot 18	LH Default pCunPCC 10	-0.0023	0.7195	(56, 245)	29616
LH SalVentAttn ParOper 4	RH Default PFCdPFCm 11	-0.0023	0.7101	(114, 484)	56970
LH Default PFC 22	RH SalVentAttn Med 5	-0.0023	0.7159	(227, 388)	100040
LH SalVentAttn ParOper 4	RH Default pCunPCC 9	-0.0023	0.7183	(114, 497)	56983
LH DorsAttn Post 6	mAMY-lh	-0.0023	0.7176	(91, 548)	46684
RH SalVentAttn TempOccPar 1	HIP-head-m2-lh	-0.0023	0.714	(365, 528)	135577
LH SomMot 24	RH Limbic TempPole 2	-0.0023	0.717	(62, 405)	32737
LH SomMot 24	LH SomMot 41	-0.0023	0.7185	(62, 79)	32411
LH Vis 8	RH Default pCunPCC 5	-0.0023	0.7197	(7, 493)	4335
LH SomMot 28	LH Default PFC 22	-0.0023	0.712	(66, 227)	34513
LH Cont PFCd 1	RH SalVentAttn FrOperIns 6	-0.0023	0.7091	(163, 379)	77151
LH Vis 22	RH SomMot 8	-0.0023	0.7105	(21, 292)	11673
LH Vis 22	RH SomMot 23	-0.0023	0.7115	(21, 307)	11688
RH SomMot 45	RH SalVentAttn Med 13	-0.0023	0.7165	(329, 396)	128047
LH SomMot 27	RH DorsAttn Post 20	-0.0023	0.7085	(65, 353)	34152
LH Vis 22	RH Limbic TempPole 2	-0.0023	0.7189	(21, 405)	11786
LH DorsAttn Post 3	RH SomMot 18	-0.0023	0.7102	(88, 302)	45049
LH DorsAttn Post 3	RH SalVentAttn FrOperIns 7	-0.0023	0.7105	(88, 380)	45127
LH SomMot 33	RH SalVentAttn Med 6	-0.0023	0.7196	(71, 389)	37095
LH DorsAttn Post 4	RH Default PFCdPFCm 5	-0.0023	0.7152	(89, 478)	45689
LH Vis 38	RH Cont Temp 1	-0.0023	0.7135	(37, 420)	20177
LH SomMot 27	LH Default Temp 4	-0.0023	0.7092	(65, 188)	33987
RH SalVentAttn Med 7	RH Cont PFCl 20	-0.0023	0.714	(390, 442)	139866
LH SomMot 10	CAU-VA-rh	-0.0023	0.7165	(48, 516)	25883
LH SomMot 10	THA-DAm-lh	-0.0023	0.7091	(48, 537)	25904
LH Default PHC 1	RH SomMot 41	-0.0023	0.7171	(248, 325)	106592
LH SomMot 25	RH Limbic TempPole 10	-0.0023	0.7108	(63, 413)	33235
LH Vis 28	CAU-DA-rh	-0.0023	0.7201	(27, 517)	15069
LH Vis 7	RH Default Par 1	-0.0023	0.7194	(6, 452)	3748
LH SalVentAttn Med 10	RH Vis 14	-0.0023	0.7132	(137, 263)	66570
LH Limbic TempPole 7	RH Default pCunPCC 9	-0.0023	0.7178	(150, 497)	72121
RH SomMot 3	CAU-tail-lh	-0.0023	0.7105	(287, 546)	117928
LH Vis 39	LH Default PFC 17	-0.0023	0.7162	(38, 222)	20494
LH SomMot 24	PUT-DA-lh	-0.0023	0.7109	(62, 540)	32872
LH DorsAttn Post 7	RH SomMot 20	-0.0023	0.7153	(92, 304)	46901
LH Cont Par 8	RH Vis 4	-0.0023	0.7112	(161, 253)	76244
LH SomMot 29	LH Default PFC 12	-0.0023	0.711	(67, 217)	34989
LH Vis 36	RH Default Temp 2	-0.0023	0.7127	(35, 461)	19185
LH Cont Par 7	RH Default pCunPCC 6	-0.0023	0.7154	(160, 494)	76093
LH SomMot 10	RH SomMot 15	-0.0023	0.714	(48, 299)	25666
LH SomMot 28	LH Default PFC 14	-0.0023	0.7132	(66, 219)	34505
RH SomMot 23	RH SalVentAttn FrOperIns 9	-0.0023	0.7088	(307, 382)	122874
LH SalVentAttn FrOperIns 7	RH SomMot 5	-0.0023	0.7183	(123, 289)	60681
RH DorsAttn PrCv 2	PUT-VP-lh	-0.0023	0.7087	(363, 541)	135213
LH SomMot 30	RH DorsAttn FEF 1	-0.0023	0.7181	(68, 358)	35615
RH DorsAttn PrCv 3	RH SalVentAttn Med 1	-0.0023	0.7111	(364, 384)	135245
LH SomMot 47	RH DorsAttn PrCv 2	-0.0023	0.717	(85, 363)	43712
RH DorsAttn PrCv 3	RH Cont PFCl 1	-0.0023	0.7148	(364, 423)	135284
LH Vis 16	RH Default PFCdPFCm 12	-0.0023	0.7178	(15, 485)	8659
LH SomMot 7	LH DorsAttn Post 11	-0.0023	0.7174	(45, 96)	23945
LH DorsAttn Post 1	RH Default pCunPCC 10	-0.0023	0.7132	(86, 498)	44314
LH SomMot 28	RH SomMot 46	-0.0023	0.7102	(66, 330)	34616
RH SalVentAttn Med 9	RH Cont PFCl 3	-0.0023	0.714	(392, 425)	140172
RH Vis 31	RH SalVentAttn Med 6	-0.0023	0.7096	(280, 389)	115888
LH SomMot 44	RH Default pCunPCC 4	-0.0023	0.7177	(82, 492)	42434
LH Default PFC 5	RH SalVentAttn TempOccPar 5	-0.0023	0.7125	(210, 369)	94343
RH SomMot 48	THA-VPl-rh	-0.0023	0.7111	(332, 508)	128825
LH Default PFC 15	RH DorsAttn Post 6	-0.0023	0.7096	(220, 339)	97688
RH Vis 30	RH Limbic OFC 7	-0.0023	0.7132	(279, 403)	115629
LH Default PFC 5	NAc-shell-lh	-0.0023	0.7195	(210, 550)	94524
LH SalVentAttn FrOperIns 2	RH Cont PFCl 7	-0.0023	0.7125	(118, 429)	58661
LH Default PFC 5	CAU-tail-lh	-0.0023	0.7198	(210, 546)	94520
LH SomMot 42	LH SalVentAttn ParOper 1	-0.0023	0.7195	(80, 111)	41110
RH SalVentAttn Med 13	RH Default Temp 1	-0.0023	0.7165	(396, 460)	140841
RH Vis 30	RH SomMot 47	-0.0023	0.7161	(279, 331)	115557
LH Vis 17	RH Default Temp 6	-0.0023	0.7188	(16, 465)	9176
LH SalVentAttn FrOperIns 3	LH Cont PFCv 1	-0.0023	0.7087	(119, 175)	58841
LH Limbic TempPole 10	RH DorsAttn Post 14	-0.0023	0.7155	(153, 347)	73174
LH SalVentAttn FrOperIns 6	RH SomMot 37	-0.0023	0.7109	(122, 321)	60283
RH Vis 21	THA-VPm-lh	-0.0023	0.7094	(270, 534)	113258
LH Limbic TempPole 10	RH SomMot 20	-0.0023	0.7137	(153, 304)	73131
LH Default Temp 2	RH SalVentAttn Med 4	-0.0023	0.7098	(186, 387)	85853
LH DorsAttn FEF 4	RH Default Temp 10	-0.0023	0.7114	(108, 469)	54306
LH SomMot 36	LH Cont Cing 3	-0.0024	0.7016	(74, 181)	38327
LH SalVentAttn TempOcc 1	LH Default PFC 15	-0.0024	0.6966	(116, 220)	57581
LH Vis 3	LH Default pCunPCC 10	-0.0024	0.6984	(2, 245)	1347
LH Cont Cing 1	RH SalVentAttn TempOccPar 3	-0.0024	0.7062	(179, 367)	83243
LH Default PFC 13	THA-DP-lh	-0.0024	0.6984	(218, 549)	97231
LH DorsAttn Post 15	RH SomMot 28	-0.0024	0.7033	(100, 312)	50561
HIP-body-lh	CAU-tail-lh	-0.0024	0.6987	(532, 546)	152963
LH Vis 34	LH Cont PFCl 3	-0.0024	0.6987	(33, 168)	17855
LH Limbic TempPole 1	LH Default Temp 5	-0.0024	0.699	(144, 189)	69380
LH DorsAttn Post 5	LH DorsAttn Post 18	-0.0024	0.702	(90, 103)	45777
LH SalVentAttn FrOperIns 8	THA-DAl-lh	-0.0024	0.699	(124, 538)	61359
LH DorsAttn Post 4	RH Limbic TempPole 5	-0.0024	0.7058	(89, 408)	45619
LH Default PFC 21	RH Default pCunPCC 5	-0.0024	0.7081	(226, 493)	99819
LH Vis 8	LH Default Temp 5	-0.0024	0.7076	(7, 189)	4031
LH Cont pCun 3	LH Cont Cing 2	-0.0024	0.6987	(178, 180)	82682
LH Vis 5	LH Vis 13	-0.0024	0.7029	(4, 12)	2213
LH SalVentAttn ParOper 2	LH Default PFC 24	-0.0024	0.7019	(112, 229)	55836
LH Vis 5	RH Default Par 4	-0.0024	0.6986	(4, 455)	2656
LH Default pCunPCC 2	RH SomMot 2	-0.0024	0.7075	(237, 286)	103143
CAU-tail-rh	THA-VAs-lh	-0.0024	0.697	(519, 536)	152602
LH Default PFC 15	RH Vis 34	-0.0024	0.6966	(220, 283)	97632
RH SomMot 1	RH Limbic OFC 3	-0.0024	0.6994	(285, 399)	117248
LH Vis 34	LH DorsAttn FEF 2	-0.0024	0.7028	(33, 106)	17793
LH DorsAttn Post 9	RH SalVentAttn FrOperIns 1	-0.0024	0.7014	(94, 374)	47890
LH DorsAttn FEF 3	LH Limbic TempPole 8	-0.0024	0.7058	(107, 151)	53543
LH Cont Cing 1	RH Default Temp 9	-0.0024	0.7027	(179, 468)	83344
LH SalVentAttn ParOper 1	RH SomMot 1	-0.0024	0.7001	(111, 285)	55451
LH Vis 4	RH SomMot 5	-0.0024	0.6988	(3, 289)	1941
LH SomMot 34	THA-VAip-rh	-0.0024	0.6996	(72, 502)	37689
mAMY-rh	NAc-shell-rh	-0.0024	0.7046	(521, 523)	152654
LH Vis 31	LH Default PFC 5	-0.0024	0.707	(30, 210)	16334
LH Vis 1	RH Limbic TempPole 9	-0.0024	0.6968	(0, 412)	411
RH SomMot 11	RH Default Par 7	-0.0024	0.7054	(295, 458)	119932
RH Vis 34	RH Cont Par 2	-0.0024	0.7062	(283, 415)	116727
LH Vis 17	RH SalVentAttn TempOccPar 6	-0.0024	0.6992	(16, 370)	9081
RH SomMot 32	RH SalVentAttn Med 1	-0.0024	0.7083	(316, 384)	125045
LH Default pCunPCC 3	RH Default PFCdPFCm 2	-0.0024	0.6971	(238, 475)	103647
LH Vis 22	RH SalVentAttn Med 2	-0.0024	0.7	(21, 385)	11766
LH SalVentAttn TempOcc 1	THA-DAl-rh	-0.0024	0.7006	(116, 511)	57872
LH SalVentAttn PFCl 1	RH Limbic TempPole 8	-0.0024	0.6989	(127, 411)	62513
RH SalVentAttn FrOperIns 8	RH Default Par 8	-0.0024	0.7002	(381, 459)	138380
RH SomMot 4	RH DorsAttn FEF 1	-0.0024	0.7039	(288, 358)	118005
LH SomMot 30	RH DorsAttn Post 22	-0.0024	0.7033	(68, 355)	35612
RH Vis 1	RH SomMot 48	-0.0024	0.7082	(250, 332)	107206
LH Limbic TempPole 1	RH SomMot 27	-0.0024	0.6983	(144, 311)	69502
LH SomMot 8	RH Limbic TempPole 9	-0.0024	0.7006	(46, 412)	24768
LH Vis 18	LH Default Temp 9	-0.0024	0.6983	(17, 193)	9440
RH Limbic OFC 7	HIP-body-lh	-0.0024	0.6989	(403, 532)	141984
RH Vis 29	RH DorsAttn Post 3	-0.0024	0.704	(278, 336)	115288
LH SalVentAttn ParOper 3	RH Cont Par 5	-0.0024	0.7045	(113, 418)	56465
LH DorsAttn Post 16	RH SomMot 16	-0.0024	0.7002	(101, 300)	51001
LH Vis 8	NAc-shell-rh	-0.0024	0.7024	(7, 523)	4365
LH Vis 24	LH Vis 39	-0.0024	0.6977	(23, 38)	12480
RH DorsAttn Post 8	RH Cont PFCl 18	-0.0024	0.7058	(341, 440)	130701
LH Vis 3	RH SalVentAttn FrOperIns 4	-0.0024	0.7049	(2, 377)	1479
RH DorsAttn Post 24	RH SalVentAttn PFCl 1	-0.0024	0.6979	(357, 383)	133900
RH Vis 30	HIP-tail-lh	-0.0024	0.7082	(279, 533)	115759
LH DorsAttn Post 13	RH Limbic TempPole 5	-0.0024	0.7039	(98, 408)	49750
RH SomMot 18	RH SomMot 30	-0.0024	0.6978	(302, 314)	121566
LH SomMot 25	CAU-tail-rh	-0.0024	0.7066	(63, 519)	33341
LH Cont PFCmp 3	RH Cont PFCl 14	-0.0024	0.7021	(184, 436)	85167
RH SomMot 17	CAU-tail-lh	-0.0024	0.6995	(301, 546)	121547
LH Vis 31	RH SalVentAttn Med 5	-0.0024	0.7081	(30, 388)	16512
LH Vis 16	RH SomMot 47	-0.0024	0.7033	(15, 331)	8505
LH Vis 4	RH Limbic TempPole 2	-0.0024	0.7033	(3, 405)	2057
LH Vis 11	LH Default Par 9	-0.0024	0.7071	(10, 205)	5679
LH SalVentAttn ParOper 1	HIP-head-m2-rh	-0.0024	0.7082	(111, 501)	55667
LH SalVentAttn Med 1	LH Default Par 1	-0.0024	0.7076	(128, 197)	62724
LH Vis 34	LH Cont Par 5	-0.0024	0.7017	(33, 158)	17845
LH Vis 4	RH Cont PFCmp 1	-0.0024	0.7033	(3, 449)	2101
LH Vis 30	RH Default Par 5	-0.0024	0.7041	(29, 456)	16057
LH Cont PFCl 9	LH Default Temp 12	-0.0024	0.6971	(174, 196)	81192
LH DorsAttn Post 4	LH Default PFC 1	-0.0024	0.707	(89, 206)	45417
LH Default PFC 5	RH Limbic TempPole 2	-0.0024	0.7057	(210, 405)	94379
LH SomMot 7	RH SomMot 29	-0.0024	0.7077	(45, 313)	24162
LH SalVentAttn FrOperIns 7	LH Cont OFC 1	-0.0024	0.7073	(123, 165)	60557
LH SomMot 32	RH Cont pCun 3	-0.0024	0.7	(70, 445)	36669
LH Default PFC 5	RH Default Temp 3	-0.0024	0.7076	(210, 462)	94436
LH Vis 11	LH Cont pCun 3	-0.0024	0.7051	(10, 178)	5652
LH SomMot 31	RH Vis 15	-0.0024	0.7044	(69, 264)	36005
LH Vis 36	LH SomMot 14	-0.0024	0.7019	(35, 52)	18776
LH DorsAttn Post 7	mAMY-lh	-0.0024	0.7056	(92, 548)	47145
RH Vis 7	RH Cont PFCl 5	-0.0024	0.6968	(256, 427)	109098
LH Default pCunPCC 12	RH Cont PFCl 6	-0.0024	0.6973	(247, 428)	106390
RH SalVentAttn FrOperIns 7	RH Limbic TempPole 4	-0.0024	0.7002	(380, 407)	138156
RH Limbic OFC 1	HIP-head-l-rh	-0.0024	0.6994	(397, 504)	141041
RH SomMot 40	RH DorsAttn Post 10	-0.0024	0.6973	(324, 343)	126864
LH Default pCunPCC 7	LH Default pCunPCC 10	-0.0024	0.6978	(242, 245)	104667
RH SomMot 40	RH DorsAttn Post 6	-0.0024	0.7027	(324, 339)	126860
LH Vis 37	RH Vis 21	-0.0024	0.6987	(36, 270)	19511
LH Vis 6	RH Default Temp 6	-0.0024	0.7076	(5, 465)	3214
RH Vis 9	RH Default PFCv 1	-0.0024	0.703	(258, 470)	109732
RH SomMot 39	RH Cont PFCl 17	-0.0024	0.7026	(323, 439)	126731
LH Vis 17	RH SomMot 43	-0.0024	0.7009	(16, 327)	9038
LH DorsAttn Post 19	LH Default PFC 12	-0.0024	0.6996	(104, 217)	52268
LH Vis 16	RH Limbic TempPole 1	-0.0024	0.6988	(15, 404)	8578
LH Vis 4	RH Default pCunPCC 8	-0.0024	0.7009	(3, 496)	2148
LH Cont PFCd 1	RH SomMot 23	-0.0024	0.707	(163, 307)	77079
LH SomMot 28	LH Default PFC 1	-0.0024	0.7044	(66, 206)	34492
LH SalVentAttn PFCl 1	mAMY-rh	-0.0024	0.7049	(127, 521)	62623
RH SalVentAttn TempOccPar 5	RH Cont PFCl 6	-0.0024	0.6984	(369, 428)	136219
LH Limbic TempPole 1	THA-VAip-rh	-0.0024	0.6974	(144, 502)	69693
LH SalVentAttn ParOper 4	RH Default pCunPCC 5	-0.0024	0.697	(114, 493)	56979
LH SomMot 31	RH Cont PFCl 20	-0.0024	0.705	(69, 442)	36183
LH Limbic OFC 4	RH SomMot 19	-0.0024	0.7064	(141, 303)	68264
RH SomMot 39	RH DorsAttn PrCv 1	-0.0024	0.7011	(323, 362)	126654
LH DorsAttn Post 2	LH Default pCunPCC 7	-0.0024	0.7043	(87, 242)	44524
RH SomMot 6	RH SalVentAttn TempOccPar 7	-0.0024	0.7008	(290, 371)	118545
LH Cont PFCl 9	pGP-lh	-0.0024	0.7082	(174, 552)	81548
RH SalVentAttn FrOperIns 9	RH Default PFCdPFCm 15	-0.0024	0.7044	(382, 488)	138580
LH Vis 28	LH SomMot 18	-0.0024	0.7018	(27, 56)	14608
LH Limbic TempPole 4	LH Default PFC 11	-0.0024	0.7065	(147, 216)	70628
RH SomMot 42	RH Cont pCun 2	-0.0024	0.7067	(326, 444)	127420
RH SalVentAttn FrOperIns 5	HIP-head-m1-lh	-0.0024	0.7024	(378, 527)	137929
LH SomMot 42	RH Default Par 3	-0.0024	0.7011	(80, 454)	41453
LH Vis 5	RH SomMot 12	-0.0024	0.7056	(4, 296)	2497
LH Default Temp 5	LH Default PFC 29	-0.0024	0.6966	(189, 234)	86795
RH Limbic TempPole 6	THA-VPl-lh	-0.0024	0.7054	(409, 535)	142866
RH Vis 33	RH Default Temp 8	-0.0024	0.7025	(282, 467)	116509
LH Default Temp 1	HIP-body-rh	-0.0024	0.7008	(185, 505)	85604
LH SalVentAttn Med 8	LH Default pCunPCC 6	-0.0024	0.7009	(135, 241)	65715
LH Vis 34	LH DorsAttn Post 9	-0.0024	0.7002	(33, 94)	17781
LH SalVentAttn TempOcc 1	LH SalVentAttn Med 3	-0.0024	0.6996	(116, 130)	57491
LH SomMot 15	RH SomMot 31	-0.0024	0.7012	(53, 315)	28192
CAU-DA-rh	HIP-head-m1-lh	-0.0024	0.7021	(517, 527)	152524
RH DorsAttn Post 8	RH Default pCunPCC 10	-0.0024	0.6969	(341, 498)	130759
LH SalVentAttn ParOper 4	RH Vis 15	-0.0024	0.7081	(114, 264)	56750
RH Vis 8	RH SalVentAttn FrOperIns 4	-0.0024	0.7043	(257, 377)	109344
LH SalVentAttn Med 5	RH Vis 26	-0.0024	0.7048	(132, 275)	64492
LH Cont PFCd 1	HIP-head-m2-rh	-0.0024	0.7022	(163, 501)	77273
LH Default PFC 22	RH Default PFCv 4	-0.0024	0.7077	(227, 473)	100125
LH DorsAttn PrCv 2	RH DorsAttn Post 5	-0.0024	0.7017	(110, 338)	55062
LH Vis 5	RH Vis 20	-0.0024	0.6971	(4, 269)	2470
RH SomMot 49	THA-VPl-lh	-0.0024	0.7028	(333, 535)	129072
LH DorsAttn Post 17	LH Limbic TempPole 3	-0.0024	0.7075	(102, 146)	51298
RH DorsAttn PrCv 3	CAU-DA-lh	-0.0025	0.6897	(364, 544)	135405
LH Vis 23	RH Vis 2	-0.0025	0.6943	(22, 251)	12163
LH Limbic TempPole 7	RH Default Temp 4	-0.0025	0.689	(150, 463)	72087
LH Default PFC 10	THA-VAia-rh	-0.0025	0.6918	(215, 503)	96177
LH SomMot 23	RH SomMot 38	-0.0025	0.6866	(61, 322)	32163
LH Cont Cing 1	HIP-head-l-rh	-0.0025	0.6907	(179, 504)	83380
LH SomMot 25	RH Limbic TempPole 2	-0.0025	0.6927	(63, 405)	33227
LH DorsAttn Post 5	RH Vis 15	-0.0025	0.6924	(90, 264)	45938
LH SomMot 5	LH DorsAttn Post 12	-0.0025	0.6863	(43, 97)	22929
LH SalVentAttn FrOperIns 9	LH Default PFC 6	-0.0025	0.6914	(125, 211)	61460
RH SomMot 31	RH Default PFCdPFCm 14	-0.0025	0.6884	(315, 487)	124911
RH SomMot 6	RH Cont PFCl 19	-0.0025	0.6873	(290, 441)	118615
LH DorsAttn Post 13	RH Cont Par 5	-0.0025	0.6929	(98, 418)	49760
LH DorsAttn Post 14	LH DorsAttn FEF 1	-0.0025	0.6864	(99, 105)	49901
LH Vis 4	LH Default Temp 10	-0.0025	0.6887	(3, 194)	1846
LH DorsAttn Post 4	RH DorsAttn Post 4	-0.0025	0.686	(89, 337)	45548
LH DorsAttn FEF 4	HIP-head-l-rh	-0.0025	0.6964	(108, 504)	54341
LH SalVentAttn FrOperIns 3	LH Default pCunPCC 7	-0.0025	0.6925	(119, 242)	58908
LH SomMot 15	RH Cont Par 4	-0.0025	0.6961	(53, 417)	28294
LH DorsAttn PrCv 1	LH Default Par 2	-0.0025	0.6931	(109, 198)	54479
LH Default Temp 1	RH SomMot 15	-0.0025	0.687	(185, 299)	85398
LH Default PFC 19	RH SomMot 14	-0.0025	0.6963	(224, 298)	98969
LH Default PHC 2	RH SalVentAttn Med 3	-0.0025	0.6881	(249, 386)	106957
LH Limbic TempPole 6	RH Cont PFCmp 2	-0.0025	0.6952	(149, 450)	71671
LH SomMot 10	THA-DP-rh	-0.0025	0.6898	(48, 522)	25889
LH Default pCunPCC 1	RH SalVentAttn TempOccPar 7	-0.0025	0.6922	(236, 371)	102912
RH SomMot 10	RH DorsAttn FEF 2	-0.0025	0.695	(294, 359)	119575
RH SomMot 32	RH DorsAttn Post 21	-0.0025	0.6925	(316, 354)	125015
LH Default PFC 29	RH Vis 30	-0.0025	0.6932	(234, 279)	102185
LH DorsAttn Post 15	RH Default PFCdPFCm 13	-0.0025	0.6882	(100, 486)	50735
LH Default pCunPCC 11	RH Cont PFCmp 3	-0.0025	0.6858	(246, 451)	106107
LH Vis 7	RH Default PFCdPFCm 1	-0.0025	0.6938	(6, 474)	3770
LH DorsAttn FEF 3	RH Vis 18	-0.0025	0.6941	(107, 267)	53659
LH Vis 34	RH SalVentAttn FrOperIns 6	-0.0025	0.6911	(33, 379)	18066
LH SomMot 22	aGP-lh	-0.0025	0.6935	(60, 553)	31902
LH DorsAttn Post 10	RH DorsAttn Post 15	-0.0025	0.6865	(95, 348)	48322
LH SomMot 37	RH Cont PFCmp 2	-0.0025	0.6872	(75, 450)	39074
LH Vis 22	RH Limbic TempPole 10	-0.0025	0.6881	(21, 413)	11794
PUT-DA-lh	PUT-DP-lh	-0.0025	0.6933	(540, 542)	153091
RH SalVentAttn FrOperIns 8	RH SalVentAttn Med 7	-0.0025	0.6957	(381, 390)	138311
LH Vis 39	mAMY-rh	-0.0025	0.6851	(38, 521)	20793
RH Vis 18	RH Default Temp 7	-0.0025	0.6871	(267, 466)	112338
LH SomMot 13	RH SomMot 49	-0.0025	0.6939	(51, 333)	27209
LH SomMot 9	RH Cont PFCl 18	-0.0025	0.6958	(47, 440)	25302
RH Limbic OFC 1	RH Cont Par 4	-0.0025	0.6943	(397, 417)	140954
RH SalVentAttn Med 8	RH Default PFCv 3	-0.0025	0.6934	(391, 472)	140058
LH Cont PFCl 6	RH DorsAttn Post 21	-0.0025	0.6915	(171, 354)	80210
LH SomMot 16	RH Cont PFCl 18	-0.0025	0.6924	(54, 440)	28816
LH DorsAttn FEF 1	RH Default PFCdPFCm 5	-0.0025	0.6902	(105, 478)	52977
RH Limbic OFC 4	RH Default pCunPCC 8	-0.0025	0.6933	(400, 496)	141495
LH SalVentAttn Med 6	CAU-VA-lh	-0.0025	0.6882	(133, 543)	65180
LH SomMot 3	LH SomMot 43	-0.0025	0.6921	(41, 81)	21892
RH SalVentAttn Med 13	RH Limbic TempPole 7	-0.0025	0.6924	(396, 410)	140791
LH SalVentAttn FrOperIns 2	THA-VPl-rh	-0.0025	0.6881	(118, 508)	58740
LH Vis 7	LH Default PFC 23	-0.0025	0.6943	(6, 228)	3524
LH SalVentAttn Med 3	RH Vis 13	-0.0025	0.6863	(130, 262)	63636
LH Vis 14	RH Vis 26	-0.0025	0.6937	(13, 275)	7372
LH Default pCunPCC 7	RH SomMot 4	-0.0025	0.6937	(242, 288)	104710
LH Vis 39	LH DorsAttn Post 6	-0.0025	0.6935	(38, 91)	20363
LH Default pCunPCC 6	RH Default Par 5	-0.0025	0.6958	(241, 456)	104567
LH Default pCunPCC 7	RH SomMot 28	-0.0025	0.6899	(242, 312)	104734
CAU-body-rh	HIP-head-m2-lh	-0.0025	0.6912	(518, 528)	152560
LH Cont PFCmp 3	RH DorsAttn PrCv 2	-0.0025	0.6883	(184, 363)	85094
LH DorsAttn Post 19	LH Default PFC 15	-0.0025	0.6868	(104, 220)	52271
LH Limbic TempPole 8	LH Cont PFCmp 2	-0.0025	0.694	(151, 183)	72209
RH Default Temp 1	PUT-DP-lh	-0.0025	0.6851	(460, 542)	148891
RH Cont PFCl 1	RH Default Par 5	-0.0025	0.6939	(423, 456)	144698
LH DorsAttn FEF 1	RH Default PFCdPFCm 13	-0.0025	0.6956	(105, 486)	52985
LH DorsAttn FEF 2	LH Cont PFCl 4	-0.0025	0.6862	(106, 169)	53115
LH Default Par 4	RH DorsAttn PrCv 3	-0.0025	0.6957	(200, 364)	90863
LH DorsAttn FEF 1	LH Cont Par 6	-0.0025	0.6943	(105, 159)	52658
LH DorsAttn FEF 1	LH Cont PFCd 2	-0.0025	0.6872	(105, 164)	52663
LH SomMot 27	RH Default pCunPCC 1	-0.0025	0.6891	(65, 489)	34288
LH Vis 9	RH Cont PFCl 1	-0.0025	0.6883	(8, 423)	4810
LH Default pCunPCC 12	RH SalVentAttn TempOccPar 5	-0.0025	0.6947	(247, 369)	106331
LH DorsAttn Post 3	LH Cont Par 3	-0.0025	0.6913	(88, 156)	44903
LH SalVentAttn ParOper 4	RH Cont pCun 3	-0.0025	0.6887	(114, 445)	56931
RH DorsAttn Post 7	CAU-DA-rh	-0.0025	0.6914	(340, 517)	130566
LH Vis 6	RH Vis 18	-0.0025	0.6884	(5, 267)	3016
RH Vis 1	RH Default Temp 7	-0.0025	0.685	(250, 466)	107340
LH DorsAttn Post 14	LH Default pCunPCC 11	-0.0025	0.6949	(99, 246)	50042
LH Default PFC 18	LH Default PFC 27	-0.0025	0.6939	(223, 232)	98574
LH Vis 19	LH DorsAttn Post 1	-0.0025	0.6877	(18, 86)	9868
RH Limbic TempPole 8	RH Default Temp 6	-0.0025	0.685	(411, 465)	143081
RH Vis 19	RH SalVentAttn Med 8	-0.0025	0.6874	(268, 391)	112548
RH SomMot 32	RH Default Par 2	-0.0025	0.687	(316, 453)	125114
LH Vis 30	RH SalVentAttn Med 4	-0.0025	0.6886	(29, 387)	15988
LH Default pCunPCC 12	HIP-head-m1-rh	-0.0025	0.6939	(247, 500)	106462
LH DorsAttn PrCv 2	LH Default PFC 12	-0.0025	0.6906	(110, 217)	54941
LH SalVentAttn Med 4	RH Default PFCv 4	-0.0025	0.6895	(131, 473)	64269
RH SalVentAttn FrOperIns 6	RH Default PFCdPFCm 13	-0.0025	0.689	(379, 486)	138062
RH SalVentAttn Med 12	RH Cont PFCl 9	-0.0025	0.6899	(395, 431)	140655
LH Vis 37	RH SomMot 46	-0.0025	0.6901	(36, 330)	19571
LH Default pCunPCC 5	RH Vis 26	-0.0025	0.695	(240, 275)	104074
LH DorsAttn Post 10	CAU-tail-lh	-0.0025	0.6945	(95, 546)	48520
RH Vis 25	THA-VPl-lh	-0.0025	0.6888	(274, 535)	114381
LH SomMot 36	RH Limbic TempPole 9	-0.0025	0.6903	(74, 412)	38558
LH SomMot 20	LH Default PFC 5	-0.0025	0.6914	(58, 210)	30572
LH DorsAttn FEF 4	RH Cont PFCl 10	-0.0025	0.694	(108, 432)	54269
LH SomMot 7	RH SomMot 35	-0.0025	0.6876	(45, 319)	24168
LH Default PFC 16	RH DorsAttn Post 6	-0.0025	0.692	(221, 339)	98020
LH Vis 11	LH DorsAttn FEF 1	-0.0025	0.6906	(10, 105)	5579
LH Vis 29	LH Vis 38	-0.0025	0.6902	(28, 37)	15114
LH Vis 38	LH SomMot 24	-0.0025	0.6933	(37, 62)	19819
LH DorsAttn Post 3	THA-DAl-lh	-0.0025	0.6889	(88, 538)	45285
LH SomMot 7	RH Cont PFCl 7	-0.0025	0.6944	(45, 429)	24278
RH SalVentAttn FrOperIns 4	RH Cont PFCmp 3	-0.0025	0.6852	(377, 451)	137678
LH Vis 16	RH Default Par 8	-0.0025	0.6866	(15, 459)	8633
LH Vis 34	THA-DAm-lh	-0.0025	0.6856	(33, 537)	18224
LH Cont pCun 3	LH Default PFC 28	-0.0025	0.692	(178, 233)	82735
RH SomMot 33	RH Default Temp 1	-0.0026	0.6825	(317, 460)	125357
LH SomMot 14	THA-VAs-lh	-0.0026	0.6755	(52, 536)	27913
LH Cont OFC 1	RH SomMot 26	-0.0026	0.6836	(165, 310)	77859
RH Limbic TempPole 6	THA-VAia-lh	-0.0026	0.6745	(409, 530)	142861
LH Vis 12	LH Default pCunPCC 9	-0.0026	0.6739	(11, 244)	6260
LH SomMot 12	RH Default PFCdPFCm 9	-0.0026	0.683	(50, 482)	26856
LH Default Temp 1	LH Default PFC 10	-0.0026	0.6821	(185, 215)	85314
LH SomMot 32	RH Cont PFCl 4	-0.0026	0.6775	(70, 426)	36650
LH Vis 29	LH SomMot 2	-0.0026	0.6744	(28, 40)	15117
LH DorsAttn Post 3	RH Default pCunPCC 6	-0.0026	0.682	(88, 494)	45241
RH Vis 24	RH Cont Par 5	-0.0026	0.6827	(273, 418)	113985
LH Default pCunPCC 1	RH SomMot 42	-0.0026	0.6792	(236, 326)	102867
RH Vis 30	RH Vis 31	-0.0026	0.6779	(279, 280)	115506
RH Limbic OFC 6	RH Default PFCv 3	-0.0026	0.6773	(402, 472)	141774
LH SomMot 7	RH DorsAttn Post 11	-0.0026	0.6737	(45, 344)	24193
LH SomMot 28	LH Default pCunPCC 2	-0.0026	0.6734	(66, 237)	34523
LH Vis 1	LH Default PFC 13	-0.0026	0.6755	(0, 218)	217
LH DorsAttn Post 8	LH SalVentAttn ParOper 5	-0.0026	0.6793	(93, 115)	47172
RH SomMot 39	aGP-rh	-0.0026	0.6846	(323, 526)	126818
LH DorsAttn Post 18	RH Cont PFCl 17	-0.0026	0.6779	(103, 439)	52041
RH DorsAttn Post 10	THA-VPm-rh	-0.0026	0.6734	(343, 507)	131189
RH SalVentAttn Med 12	RH SalVentAttn Med 13	-0.0026	0.681	(395, 396)	140620
LH Default pCunPCC 5	THA-VAia-rh	-0.0026	0.6847	(240, 503)	104302
RH SomMot 32	RH Default Par 1	-0.0026	0.6813	(316, 452)	125113
LH Vis 33	HIP-head-m2-rh	-0.0026	0.6776	(32, 501)	17668
LH DorsAttn Post 17	LH Limbic TempPole 1	-0.0026	0.6749	(102, 144)	51296
RH SomMot 48	THA-VAia-rh	-0.0026	0.6797	(332, 503)	128820
LH SomMot 35	RH Default Temp 10	-0.0026	0.6773	(73, 469)	38136
LH Vis 5	LH Default Par 1	-0.0026	0.6782	(4, 197)	2398
LH DorsAttn PrCv 2	RH Vis 12	-0.0026	0.6807	(110, 261)	54985
LH Limbic TempPole 10	RH SalVentAttn TempOccPar 4	-0.0026	0.6804	(153, 368)	73195
LH Default PFC 22	RH Default Temp 4	-0.0026	0.6821	(227, 463)	100115
LH SomMot 24	RH DorsAttn PrCv 1	-0.0026	0.6767	(62, 362)	32694
LH DorsAttn PrCv 2	RH SomMot 32	-0.0026	0.6744	(110, 316)	55040
LH Vis 9	LH SalVentAttn ParOper 4	-0.0026	0.6742	(8, 114)	4501
LH DorsAttn Post 11	RH Default Temp 9	-0.0026	0.6841	(96, 468)	48899
LH Cont Cing 1	RH Vis 7	-0.0026	0.6757	(179, 256)	83132
LH DorsAttn Post 14	RH Vis 34	-0.0026	0.6847	(99, 283)	50079
RH SomMot 9	RH SalVentAttn FrOperIns 9	-0.0026	0.6782	(293, 382)	119339
LH DorsAttn Post 14	LH Default pCunPCC 1	-0.0026	0.6769	(99, 236)	50032
LH DorsAttn Post 17	RH Cont PFCl 15	-0.0026	0.6768	(102, 437)	51589
LH SomMot 45	LH Default Par 7	-0.0026	0.6815	(83, 203)	42615
LH Default PFC 21	RH SomMot 15	-0.0026	0.6753	(226, 299)	99625
LH SomMot 28	LH Default PFC 5	-0.0026	0.6735	(66, 210)	34496
RH SomMot 23	RH SalVentAttn TempOccPar 5	-0.0026	0.6751	(307, 369)	122861
RH Vis 34	RH Default Par 8	-0.0026	0.6838	(283, 459)	116771
RH Cont PFCl 18	THA-VPm-lh	-0.0026	0.6826	(440, 534)	146833
LH SalVentAttn ParOper 4	LH Default Temp 2	-0.0026	0.6777	(114, 186)	56672
LH Cont PFCd 1	RH SalVentAttn FrOperIns 5	-0.0026	0.6773	(163, 378)	77150
LH Vis 3	RH Limbic TempPole 1	-0.0026	0.6736	(2, 404)	1506
LH Limbic TempPole 3	RH Vis 23	-0.0026	0.6777	(146, 272)	70278
LH SalVentAttn ParOper 4	RH SalVentAttn TempOccPar 3	-0.0026	0.6833	(114, 367)	56853
RH SomMot 3	RH SomMot 40	-0.0026	0.6846	(287, 324)	117706
LH DorsAttn Post 7	RH Vis 17	-0.0026	0.6839	(92, 266)	46863
LH SomMot 40	RH Default pCunPCC 11	-0.0026	0.6779	(78, 499)	40551
LH SomMot 43	RH Default pCunPCC 11	-0.0026	0.6771	(81, 499)	41970
LH Vis 25	LH Default PHC 2	-0.0026	0.6817	(24, 249)	13220
RH Vis 34	RH Cont PFCl 14	-0.0026	0.6758	(283, 436)	116748
LH DorsAttn PrCv 2	CAU-VA-rh	-0.0026	0.6771	(110, 516)	55240
LH DorsAttn Post 19	RH Limbic OFC 7	-0.0026	0.6823	(104, 403)	52454
LH DorsAttn FEF 1	LH Default PFC 16	-0.0026	0.6845	(105, 221)	52720
LH Limbic TempPole 1	RH Default Temp 7	-0.0026	0.6799	(144, 466)	69657
RH Vis 9	RH Default PFCv 4	-0.0026	0.6743	(258, 473)	109735
LH Vis 34	LH SalVentAttn FrOperIns 2	-0.0026	0.6733	(33, 118)	17805
LH Vis 34	LH SalVentAttn FrOperIns 9	-0.0026	0.6806	(33, 125)	17812
LH SomMot 10	RH SalVentAttn PrC 1	-0.0026	0.6836	(48, 373)	25740
RH DorsAttn Post 8	RH SalVentAttn FrOperIns 9	-0.0026	0.6813	(341, 382)	130643
LH DorsAttn Post 6	RH SalVentAttn FrOperIns 4	-0.0026	0.6759	(91, 377)	46513
LH SomMot 8	LH Default PHC 2	-0.0026	0.6807	(46, 249)	24605
LH Cont Par 6	LH Default PFC 4	-0.0026	0.6787	(159, 209)	75415
LH DorsAttn Post 1	LH Default Temp 11	-0.0026	0.6833	(86, 195)	44011
RH Cont PFCl 3	RH Cont PFCl 6	-0.0026	0.6763	(425, 428)	144927
RH SomMot 11	RH Default Par 4	-0.0026	0.6794	(295, 455)	119929
RH Limbic OFC 1	HIP-head-m1-rh	-0.0026	0.6781	(397, 500)	141037
RH Vis 1	RH Cont PFCl 3	-0.0026	0.6789	(250, 425)	107299
RH SomMot 5	RH DorsAttn Post 11	-0.0026	0.6738	(289, 344)	118255
RH Vis 4	RH SomMot 49	-0.0026	0.6753	(253, 333)	108110
RH Vis 25	RH Limbic OFC 7	-0.0026	0.6824	(274, 403)	114249
LH Default pCunPCC 8	RH Default PFCdPFCm 5	-0.0026	0.6836	(243, 478)	105210
LH SomMot 46	THA-DP-lh	-0.0026	0.6766	(84, 549)	43430
RH SalVentAttn FrOperIns 8	RH Cont PFCl 2	-0.0026	0.6794	(381, 424)	138345
lAMY-rh	THA-VAia-lh	-0.0026	0.6754	(520, 530)	152629
LH SalVentAttn FrOperIns 6	RH Default PFCdPFCm 2	-0.0026	0.679	(122, 475)	60437
LH Cont pCun 3	RH SomMot 33	-0.0026	0.684	(178, 317)	82819
RH Default Par 2	NAc-core-lh	-0.0026	0.6744	(453, 551)	148228
RH Default Par 2	HIP-head-m2-lh	-0.0026	0.6845	(453, 528)	148205
RH Vis 23	RH Limbic OFC 6	-0.0026	0.6815	(272, 402)	113689
LH Default Par 7	RH SalVentAttn FrOperIns 1	-0.0026	0.6792	(203, 374)	91926
HIP-head-m1-lh	HIP-head-m2-lh	-0.0026	0.6815	(527, 528)	152830
LH Vis 38	RH DorsAttn Post 18	-0.0026	0.6761	(37, 351)	20108
RH DorsAttn PrCv 2	RH Default Par 2	-0.0026	0.6837	(363, 453)	135125
LH SomMot 5	LH DorsAttn FEF 2	-0.0026	0.6747	(43, 106)	22938
LH SomMot 25	RH Cont PFCl 13	-0.0026	0.6781	(63, 435)	33257
LH DorsAttn Post 5	NAc-core-rh	-0.0026	0.6767	(90, 524)	46198
LH Cont PFCmp 3	RH Cont PFCl 10	-0.0026	0.6755	(184, 432)	85163
LH SomMot 30	lAMY-rh	-0.0026	0.6829	(68, 520)	35777
LH SalVentAttn ParOper 1	RH Vis 33	-0.0026	0.6836	(111, 282)	55448
LH Vis 28	RH Default pCunPCC 7	-0.0026	0.6818	(27, 495)	15047
RH SomMot 45	RH DorsAttn FEF 2	-0.0026	0.6818	(329, 359)	128010
LH SomMot 27	RH DorsAttn Post 8	-0.0026	0.6836	(65, 341)	34140
LH SalVentAttn Med 1	aGP-rh	-0.0026	0.6845	(128, 526)	63053
LH Cont Par 1	RH Cont pCun 1	-0.0026	0.6762	(154, 443)	73669
LH Cont PFCl 2	aGP-rh	-0.0026	0.6732	(167, 526)	78848
RH Cont Temp 2	CAU-VA-rh	-0.0026	0.6735	(421, 516)	144497
LH SomMot 23	RH DorsAttn PrCv 2	-0.0026	0.6802	(61, 363)	32204
LH SomMot 23	RH SalVentAttn Med 5	-0.0026	0.6735	(61, 388)	32229
RH SomMot 4	RH SalVentAttn Med 3	-0.0026	0.6739	(288, 386)	118033
LH Vis 4	LH DorsAttn Post 14	-0.0026	0.6798	(3, 99)	1751
LH Limbic TempPole 4	HIP-head-l-rh	-0.0026	0.6774	(147, 504)	70916
LH Default Par 6	RH SalVentAttn Med 1	-0.0026	0.6791	(202, 384)	91586
LH Cont PFCd 1	RH Vis 18	-0.0026	0.6842	(163, 267)	77039
LH Default PFC 9	RH SomMot 20	-0.0026	0.6776	(214, 304)	95640
LH DorsAttn Post 5	LH DorsAttn Post 16	-0.0026	0.6794	(90, 101)	45775
LH Vis 30	RH DorsAttn Post 7	-0.0026	0.6817	(29, 340)	15941
LH Cont PFCd 2	RH SalVentAttn TempOccPar 1	-0.0026	0.6767	(164, 365)	77526
LH Cont PFCd 2	RH Cont Cing 3	-0.0026	0.6761	(164, 448)	77609
CAU-tail-rh	mAMY-lh	-0.0026	0.6751	(519, 548)	152614
LH DorsAttn FEF 3	LH DorsAttn PrCv 1	-0.0026	0.6819	(107, 109)	53501
LH SomMot 16	LH DorsAttn Post 15	-0.0026	0.6763	(54, 100)	28476
LH Vis 9	RH Default Temp 6	-0.0026	0.6791	(8, 465)	4852
LH Limbic TempPole 1	LH Default pCunPCC 5	-0.0026	0.6842	(144, 240)	69431
RH SomMot 40	RH Limbic OFC 5	-0.0026	0.6832	(324, 401)	126922
RH SalVentAttn FrOperIns 8	RH Cont PFCv 1	-0.0026	0.6771	(381, 422)	138343
RH Vis 34	RH Limbic OFC 4	-0.0026	0.6827	(283, 400)	116712
RH SomMot 31	RH SalVentAttn TempOccPar 5	-0.0026	0.6776	(315, 369)	124793
LH Cont Par 1	RH DorsAttn Post 8	-0.0026	0.6764	(154, 341)	73567
LH SomMot 39	RH Vis 24	-0.0026	0.6764	(77, 273)	39850
LH DorsAttn Post 3	RH Default Par 5	-0.0026	0.6838	(88, 456)	45203
LH DorsAttn FEF 3	RH Vis 17	-0.0026	0.6759	(107, 266)	53658
LH Default Par 2	RH SalVentAttn FrOperIns 8	-0.0026	0.6756	(198, 381)	90173
LH DorsAttn Post 12	RH DorsAttn Post 4	-0.0026	0.6826	(97, 337)	49224
LH Default Par 3	RH Vis 7	-0.0026	0.6737	(199, 256)	90402
LH Vis 12	LH Limbic OFC 6	-0.0026	0.6734	(11, 143)	6159
LH DorsAttn Post 13	RH Vis 27	-0.0026	0.6743	(98, 276)	49618
LH SomMot 2	LH Cont Par 8	-0.0026	0.6796	(40, 161)	21460
RH SomMot 16	HIP-head-l-rh	-0.0026	0.6817	(300, 504)	121253
LH Vis 10	LH Limbic TempPole 6	-0.0026	0.6822	(9, 149)	5080
LH SalVentAttn Med 2	LH Limbic OFC 3	-0.0026	0.6788	(129, 140)	63091
LH SomMot 10	HIP-head-m2-lh	-0.0026	0.6841	(48, 528)	25895
LH SomMot 26	RH Default Temp 7	-0.0026	0.6804	(64, 466)	33777
LH Vis 15	RH SalVentAttn Med 6	-0.0026	0.6826	(14, 389)	8025
LH Vis 21	RH Default PFCdPFCm 2	-0.0026	0.6821	(20, 475)	11324
LH DorsAttn Post 15	LH Default Par 3	-0.0026	0.6778	(100, 199)	50448
RH SomMot 10	RH Default PFCdPFCm 7	-0.0026	0.6827	(294, 480)	119696
RH SomMot 10	RH Cont Temp 2	-0.0026	0.6795	(294, 421)	119637
LH DorsAttn Post 3	RH Cont PFCl 10	-0.0026	0.6826	(88, 432)	45179
LH Default Temp 2	RH SomMot 37	-0.0026	0.6788	(186, 321)	85787
LH Vis 1	LH SomMot 5	-0.0026	0.6824	(0, 43)	42
LH SomMot 35	LH DorsAttn Post 1	-0.0026	0.6816	(73, 86)	37753
RH DorsAttn PrCv 1	RH Default pCunPCC 2	-0.0026	0.6763	(362, 490)	134972
RH DorsAttn PrCv 1	HIP-tail-rh	-0.0027	0.6662	(362, 506)	134988
RH Vis 17	RH Default Temp 9	-0.0027	0.6712	(266, 468)	112054
LH Default pCunPCC 2	LH Default pCunPCC 9	-0.0027	0.671	(237, 244)	103101
RH SomMot 49	THA-VAip-rh	-0.0027	0.667	(333, 502)	129039
LH Limbic TempPole 6	RH Default PFCdPFCm 9	-0.0027	0.6651	(149, 482)	71703
LH Limbic OFC 3	RH Default PFCdPFCm 5	-0.0027	0.6679	(140, 478)	68027
LH SomMot 10	THA-VPl-lh	-0.0027	0.6692	(48, 535)	25902
LH SomMot 10	THA-VAia-lh	-0.0027	0.6725	(48, 530)	25897
LH Default pCunPCC 1	RH Limbic TempPole 6	-0.0027	0.6705	(236, 409)	102950
RH Vis 22	RH Cont Cing 2	-0.0027	0.6686	(271, 447)	113453
RH Vis 18	THA-DAl-lh	-0.0027	0.6718	(267, 538)	112410
LH Vis 20	RH Default pCunPCC 1	-0.0027	0.6642	(19, 489)	10805
LH SomMot 46	RH SomMot 37	-0.0027	0.6692	(84, 321)	43202
LH Vis 32	RH Vis 1	-0.0027	0.6663	(31, 250)	16896
LH Default PFC 11	RH SomMot 27	-0.0027	0.6663	(216, 311)	96322
LH Default PFC 11	RH SomMot 17	-0.0027	0.664	(216, 301)	96312
LH Vis 21	RH Limbic TempPole 8	-0.0027	0.6645	(20, 411)	11260
CAU-VA-lh	CAU-DA-lh	-0.0027	0.6717	(543, 544)	153126
RH Vis 6	RH Limbic TempPole 1	-0.0027	0.6618	(255, 404)	108778
LH Vis 23	NAc-core-lh	-0.0027	0.664	(22, 551)	12463
RH DorsAttn PrCv 2	CAU-body-lh	-0.0027	0.6665	(363, 545)	135217
LH Vis 18	LH Default PFC 15	-0.0027	0.6664	(17, 220)	9467
RH Vis 1	RH DorsAttn Post 5	-0.0027	0.6653	(250, 338)	107212
LH Default pCunPCC 12	RH Vis 22	-0.0027	0.6705	(247, 271)	106233
RH Default PFCdPFCm 9	NAc-shell-rh	-0.0027	0.6665	(482, 523)	150665
RH Limbic TempPole 6	HIP-tail-rh	-0.0027	0.6626	(409, 506)	142837
LH Vis 16	HIP-head-m2-lh	-0.0027	0.6671	(15, 528)	8702
RH Limbic OFC 5	RH Default Temp 3	-0.0027	0.6726	(401, 462)	141613
LH Cont Temp 1	LH Cont PFCl 5	-0.0027	0.672	(162, 170)	76552
LH Cont Par 4	RH Vis 20	-0.0027	0.6627	(157, 269)	74686
LH SomMot 24	LH SomMot 29	-0.0027	0.67	(62, 67)	32399
RH DorsAttn PrCv 2	RH SalVentAttn Med 4	-0.0027	0.6689	(363, 387)	135059
RH SomMot 32	RH Limbic TempPole 6	-0.0027	0.6707	(316, 409)	125070
RH Vis 20	THA-DAm-lh	-0.0027	0.6615	(269, 537)	112978
LH SomMot 9	RH Cont Temp 1	-0.0027	0.6639	(47, 420)	25282
RH SomMot 48	RH Default PFCdPFCm 7	-0.0027	0.6661	(332, 480)	128797
LH Default PHC 2	RH Default pCunPCC 9	-0.0027	0.6677	(249, 497)	107068
RH Limbic TempPole 8	RH Default PFCdPFCm 11	-0.0027	0.6697	(411, 484)	143100
LH Cont PFCl 6	RH Default PFCdPFCm 3	-0.0027	0.6724	(171, 476)	80332
LH DorsAttn PrCv 2	RH Cont PFCl 9	-0.0027	0.6635	(110, 431)	55155
RH SomMot 17	RH SalVentAttn TempOccPar 4	-0.0027	0.6645	(301, 368)	121369
LH DorsAttn Post 18	RH SomMot 7	-0.0027	0.6717	(103, 291)	51893
LH SomMot 22	RH SalVentAttn FrOperIns 6	-0.0027	0.6623	(60, 379)	31728
LH Default PFC 20	LH Default PFC 25	-0.0027	0.6704	(225, 230)	99229
LH Default pCunPCC 10	CAU-body-lh	-0.0027	0.6701	(245, 545)	105894
LH SomMot 22	RH DorsAttn Post 2	-0.0027	0.6645	(60, 335)	31684
RH SalVentAttn Med 12	RH Cont pCun 3	-0.0027	0.6706	(395, 445)	140669
LH DorsAttn Post 3	LH SalVentAttn FrOperIns 8	-0.0027	0.6713	(88, 124)	44871
LH Vis 3	RH Default Par 8	-0.0027	0.6655	(2, 459)	1561
LH SomMot 24	RH DorsAttn Post 12	-0.0027	0.6693	(62, 345)	32677
RH SomMot 3	RH SalVentAttn Med 13	-0.0027	0.6715	(287, 396)	117778
LH Cont PFCd 1	RH Default pCunPCC 10	-0.0027	0.6632	(163, 498)	77270
LH SomMot 44	LH SomMot 45	-0.0027	0.6656	(82, 83)	42025
RH DorsAttn PrCv 2	RH SalVentAttn FrOperIns 2	-0.0027	0.6706	(363, 375)	135047
LH DorsAttn PrCv 2	RH SomMot 14	-0.0027	0.6659	(110, 298)	55022
LH Cont Par 1	THA-VAs-rh	-0.0027	0.666	(154, 509)	73735
LH Vis 19	RH DorsAttn FEF 2	-0.0027	0.6652	(18, 359)	10141
LH DorsAttn Post 18	RH Cont Par 4	-0.0027	0.6678	(103, 417)	52019
LH Cont PFCl 9	LH Default pCunPCC 5	-0.0027	0.6712	(174, 240)	81236
LH Default PFC 28	RH Default Temp 7	-0.0027	0.6686	(233, 466)	102053
LH Vis 9	LH DorsAttn Post 1	-0.0027	0.6617	(8, 86)	4473
LH Vis 4	RH Default PFCdPFCm 7	-0.0027	0.6673	(3, 480)	2132
LH SomMot 43	RH Default PFCdPFCm 11	-0.0027	0.6616	(81, 484)	41955
LH Cont PFCl 6	RH SalVentAttn Med 12	-0.0027	0.6708	(171, 395)	80251
LH Vis 32	RH Limbic OFC 6	-0.0027	0.6647	(31, 402)	17048
LH SomMot 11	RH Limbic TempPole 2	-0.0027	0.6636	(49, 405)	26276
RH Vis 9	CAU-VA-lh	-0.0027	0.6724	(258, 543)	109805
LH SalVentAttn FrOperIns 9	RH Cont PFCl 6	-0.0027	0.6728	(125, 428)	61677
LH Default pCunPCC 12	NAc-shell-lh	-0.0027	0.6626	(247, 550)	106512
RH DorsAttn Post 1	RH SalVentAttn Med 4	-0.0027	0.6631	(334, 387)	129143
LH DorsAttn Post 3	LH SalVentAttn ParOper 4	-0.0027	0.6625	(88, 114)	44861
LH Vis 33	LH Cont PFCd 2	-0.0027	0.6646	(32, 164)	17331
LH Default pCunPCC 4	RH SomMot 23	-0.0027	0.6644	(239, 307)	103793
LH DorsAttn FEF 1	RH SalVentAttn FrOperIns 8	-0.0027	0.6705	(105, 381)	52880
RH SomMot 15	RH SomMot 25	-0.0027	0.6642	(299, 309)	120805
LH SomMot 29	RH Vis 15	-0.0027	0.6681	(67, 264)	35036
LH SomMot 13	LH SomMot 29	-0.0027	0.6628	(51, 67)	26943
RH SomMot 18	RH SomMot 32	-0.0027	0.6682	(302, 316)	121568
RH SalVentAttn FrOperIns 9	RH Default pCunPCC 5	-0.0027	0.6706	(382, 493)	138585
LH Cont pCun 2	RH Default pCunPCC 7	-0.0027	0.6615	(177, 495)	82622
LH Default PFC 30	RH SomMot 31	-0.0027	0.6676	(235, 315)	102539
RH Limbic OFC 3	THA-VAia-lh	-0.0027	0.6694	(399, 530)	141376
LH Cont PFCl 6	LH Cont pCun 1	-0.0027	0.6623	(171, 176)	80032
LH Vis 15	LH Vis 32	-0.0027	0.6616	(14, 31)	7667
LH SomMot 32	LH Cont PFCd 2	-0.0027	0.6621	(70, 164)	36388
RH SomMot 16	RH SomMot 23	-0.0027	0.6703	(300, 307)	121056
RH SomMot 44	RH SalVentAttn Med 8	-0.0027	0.6707	(328, 391)	127818
LH DorsAttn Post 6	RH DorsAttn Post 9	-0.0027	0.6703	(91, 342)	46478
LH DorsAttn Post 6	RH DorsAttn Post 4	-0.0027	0.6692	(91, 337)	46473
LH SomMot 35	RH SomMot 32	-0.0027	0.6676	(73, 316)	37983
LH SalVentAttn FrOperIns 1	LH Default pCunPCC 7	-0.0027	0.6674	(117, 242)	58039
RH SomMot 22	RH Default PFCv 4	-0.0027	0.6698	(306, 473)	122719
LH DorsAttn Post 1	LH Limbic OFC 1	-0.0027	0.6633	(86, 138)	43954
RH Limbic TempPole 6	THA-VAs-rh	-0.0027	0.6722	(409, 509)	142840
LH DorsAttn Post 13	RH Default PFCdPFCm 8	-0.0027	0.6661	(98, 481)	49823
LH SomMot 40	LH Cont Par 6	-0.0027	0.6714	(78, 159)	40211
LH Cont Par 2	PUT-VA-rh	-0.0027	0.6698	(155, 512)	74136
LH Vis 29	RH Default Temp 6	-0.0027	0.6705	(28, 465)	15542
LH Default PHC 1	RH Limbic TempPole 3	-0.0027	0.6709	(248, 406)	106673
LH Default Temp 3	RH Default Temp 10	-0.0027	0.6712	(187, 469)	86301
NAc-shell-rh	NAc-core-lh	-0.0027	0.6719	(523, 551)	152743
RH Vis 24	RH SomMot 27	-0.0027	0.6711	(273, 311)	113878
LH Vis 1	RH Cont PFCl 6	-0.0027	0.6705	(0, 428)	427
LH Vis 38	RH SomMot 38	-0.0027	0.6673	(37, 322)	20079
RH SomMot 44	RH Cont pCun 1	-0.0027	0.6646	(328, 443)	127870
LH Limbic OFC 2	RH SomMot 46	-0.0027	0.6664	(139, 330)	67466
LH Default pCunPCC 3	RH SomMot 9	-0.0027	0.671	(238, 293)	103465
LH DorsAttn Post 13	RH SomMot 15	-0.0027	0.6672	(98, 299)	49641
LH Vis 9	LH SalVentAttn ParOper 1	-0.0027	0.6698	(8, 111)	4498
LH Cont pCun 2	HIP-tail-lh	-0.0027	0.6725	(177, 533)	82660
RH SomMot 42	RH Cont PFCl 1	-0.0027	0.6671	(326, 423)	127399
RH Default PFCdPFCm 9	CAU-body-lh	-0.0027	0.6721	(482, 545)	150687
LH DorsAttn FEF 3	RH Vis 9	-0.0027	0.67	(107, 258)	53650
LH SomMot 33	LH SalVentAttn FrOperIns 2	-0.0027	0.6728	(71, 118)	36824
LH SomMot 42	LH DorsAttn PrCv 1	-0.0027	0.6699	(80, 109)	41108
LH Default PFC 6	RH Cont pCun 2	-0.0027	0.6706	(211, 444)	94760
LH DorsAttn FEF 4	LH Cont Cing 1	-0.0027	0.6716	(108, 179)	54016
RH SomMot 16	RH Cont PFCl 7	-0.0027	0.6682	(300, 429)	121178
LH Vis 10	LH SalVentAttn Med 9	-0.0027	0.6636	(9, 136)	5067
LH SomMot 32	RH Cont PFCl 10	-0.0027	0.6673	(70, 432)	36656
LH Limbic TempPole 2	RH SalVentAttn Med 7	-0.0027	0.6696	(145, 390)	69989
RH Default Par 2	RH Default Par 7	-0.0027	0.6651	(453, 458)	148135
RH Limbic OFC 1	RH Default Par 5	-0.0027	0.6635	(397, 456)	140993
LH SalVentAttn FrOperIns 1	LH Default PFC 30	-0.0027	0.6718	(117, 235)	58032
LH Vis 16	RH Limbic TempPole 10	-0.0027	0.6687	(15, 413)	8587
LH Cont pCun 3	LH Default PFC 22	-0.0027	0.6695	(178, 227)	82729
RH Vis 3	RH Default Temp 2	-0.0027	0.6693	(252, 461)	107938
LH Default PFC 2	RH Default PFCv 1	-0.0027	0.6631	(207, 470)	93412
LH Vis 3	LH Default PFC 27	-0.0027	0.6705	(2, 232)	1334
LH SalVentAttn TempOcc 1	LH Cont Par 6	-0.0027	0.6633	(116, 159)	57520
LH DorsAttn FEF 4	RH Cont PFCl 11	-0.0027	0.6706	(108, 433)	54270
LH SomMot 36	LH Cont PFCmp 2	-0.0027	0.6693	(74, 183)	38329
LH SomMot 16	LH SalVentAttn ParOper 2	-0.0028	0.6518	(54, 112)	28488
LH Default pCunPCC 3	LH Default pCunPCC 11	-0.0028	0.6585	(238, 246)	103418
LH Vis 19	RH SomMot 21	-0.0028	0.6598	(18, 305)	10087
RH Vis 3	THA-VAip-rh	-0.0028	0.6507	(252, 502)	107979
LH SalVentAttn FrOperIns 3	RH SomMot 3	-0.0028	0.659	(119, 287)	58953
LH Cont Par 8	LH Default pCunPCC 11	-0.0028	0.6584	(161, 246)	76237
LH Vis 4	THA-VAia-lh	-0.0028	0.6525	(3, 530)	2182
RH Limbic OFC 6	PUT-DP-lh	-0.0028	0.6531	(402, 542)	141844
RH Default PFCv 4	RH Default PFCdPFCm 5	-0.0028	0.6587	(473, 478)	149945
RH SomMot 45	RH SalVentAttn FrOperIns 3	-0.0028	0.6534	(329, 376)	128027
RH Vis 34	THA-DAm-lh	-0.0028	0.6551	(283, 537)	116849
LH Vis 34	LH SalVentAttn ParOper 5	-0.0028	0.651	(33, 115)	17802
LH Vis 19	LH Default pCunPCC 3	-0.0028	0.6583	(18, 238)	10020
LH SomMot 17	RH SomMot 22	-0.0028	0.66	(55, 306)	29180
RH Default Temp 1	aGP-lh	-0.0028	0.6528	(460, 553)	148902
RH SomMot 22	RH Default Temp 9	-0.0028	0.6524	(306, 468)	122714
LH Default pCunPCC 3	RH Limbic TempPole 7	-0.0028	0.655	(238, 410)	103582
RH SalVentAttn FrOperIns 5	RH Default Par 2	-0.0028	0.6595	(378, 453)	137855
RH SomMot 44	RH DorsAttn Post 9	-0.0028	0.6548	(328, 342)	127769
LH SalVentAttn ParOper 4	RH SalVentAttn TempOccPar 2	-0.0028	0.6517	(114, 366)	56852
LH Vis 33	LH Cont pCun 1	-0.0028	0.6513	(32, 176)	17343
LH Default PHC 1	HIP-body-rh	-0.0028	0.6506	(248, 505)	106772
LH SomMot 4	LH Default Temp 7	-0.0028	0.6513	(42, 191)	22513
LH Vis 26	RH Vis 7	-0.0028	0.6581	(25, 256)	13755
LH Cont pCun 3	RH Default PFCdPFCm 7	-0.0028	0.654	(178, 480)	82982
RH SomMot 26	RH DorsAttn Post 23	-0.0028	0.6579	(310, 356)	123580
LH SomMot 6	THA-VPl-rh	-0.0028	0.6578	(44, 508)	23849
LH DorsAttn Post 7	RH Default pCunPCC 5	-0.0028	0.6606	(92, 493)	47090
LH SomMot 31	LH Default pCunPCC 4	-0.0028	0.6545	(69, 239)	35980
LH DorsAttn PrCv 2	RH Cont PFCl 4	-0.0028	0.654	(110, 426)	55150
RH SomMot 12	PUT-VP-rh	-0.0028	0.6567	(296, 514)	120245
THA-VPm-rh	pGP-rh	-0.0028	0.6584	(507, 525)	152117
RH SomMot 32	RH Cont Cing 3	-0.0028	0.6528	(316, 448)	125109
LH SomMot 18	RH Default Par 3	-0.0028	0.6606	(56, 454)	29825
RH Default Temp 5	RH Default Temp 9	-0.0028	0.6513	(464, 468)	149179
LH DorsAttn PrCv 2	LH SalVentAttn FrOperIns 5	-0.0028	0.659	(110, 121)	54845
LH SomMot 14	LH Cont Par 4	-0.0028	0.6517	(52, 157)	27534
LH SomMot 14	LH Default Temp 8	-0.0028	0.6566	(52, 192)	27569
LH Vis 32	RH Cont Par 6	-0.0028	0.6516	(31, 419)	17065
LH SalVentAttn Med 4	RH SomMot 1	-0.0028	0.6606	(131, 285)	64081
LH Default pCunPCC 4	RH Cont Cing 1	-0.0028	0.6558	(239, 446)	103932
LH Default pCunPCC 4	RH Cont pCun 1	-0.0028	0.6611	(239, 443)	103929
LH Vis 4	RH SalVentAttn Med 10	-0.0028	0.6585	(3, 393)	2045
LH SomMot 1	RH Vis 13	-0.0028	0.657	(39, 262)	21048
LH DorsAttn Post 11	LH SalVentAttn PFCl 1	-0.0028	0.6549	(96, 127)	48558
RH SomMot 5	RH Cont PFCmp 1	-0.0028	0.658	(289, 449)	118360
LH DorsAttn Post 11	LH Default PFC 9	-0.0028	0.6517	(96, 214)	48645
LH Default PFC 15	RH Vis 18	-0.0028	0.6505	(220, 267)	97616
RH Vis 1	RH Default PFCv 4	-0.0028	0.6592	(250, 473)	107347
LH SomMot 13	LH DorsAttn FEF 4	-0.0028	0.6607	(51, 108)	26984
LH Cont Cing 1	RH Vis 1	-0.0028	0.6504	(179, 250)	83126
LH SomMot 11	CAU-tail-lh	-0.0028	0.6515	(49, 546)	26417
LH SomMot 28	RH SomMot 37	-0.0028	0.659	(66, 321)	34607
LH Vis 8	RH Vis 30	-0.0028	0.6569	(7, 279)	4121
LH DorsAttn Post 8	RH Default PFCdPFCm 5	-0.0028	0.6593	(93, 478)	47535
RH SalVentAttn FrOperIns 8	RH SalVentAttn Med 9	-0.0028	0.6569	(381, 392)	138313
LH SalVentAttn ParOper 1	LH Default Par 1	-0.0028	0.6506	(111, 197)	55363
RH SomMot 41	RH DorsAttn Post 13	-0.0028	0.6531	(325, 346)	127095
LH Vis 38	RH DorsAttn Post 15	-0.0028	0.6571	(37, 348)	20105
RH Cont Temp 2	RH Cont PFCl 5	-0.0028	0.6559	(421, 427)	144408
LH Default PFC 22	RH SalVentAttn TempOccPar 6	-0.0028	0.654	(227, 370)	100022
LH Vis 8	LH Vis 22	-0.0028	0.6562	(7, 21)	3863
LH SomMot 32	RH SomMot 35	-0.0028	0.6572	(70, 319)	36543
LH SomMot 46	NAc-shell-lh	-0.0028	0.6515	(84, 550)	43431
LH Default pCunPCC 11	LH Default PHC 2	-0.0028	0.6554	(246, 249)	105905
LH Vis 7	RH Cont PFCl 3	-0.0028	0.6595	(6, 425)	3721
LH SomMot 19	LH Limbic TempPole 10	-0.0028	0.661	(57, 153)	30020
LH SomMot 11	RH SomMot 15	-0.0028	0.6503	(49, 299)	26170
LH DorsAttn Post 7	LH SalVentAttn FrOperIns 3	-0.0028	0.6576	(92, 119)	46716
LH SomMot 25	LH SomMot 46	-0.0028	0.6524	(63, 84)	32906
LH DorsAttn FEF 1	RH SomMot 21	-0.0028	0.6553	(105, 305)	52804
LH DorsAttn FEF 1	RH DorsAttn Post 20	-0.0028	0.6591	(105, 353)	52852
LH DorsAttn FEF 1	RH SalVentAttn FrOperIns 3	-0.0028	0.6563	(105, 376)	52875
LH Vis 6	LH DorsAttn Post 8	-0.0028	0.6582	(5, 93)	2842
LH Vis 6	PUT-DA-lh	-0.0028	0.6561	(5, 540)	3289
LH Cont PFCl 7	PUT-VP-rh	-0.0028	0.654	(172, 514)	80751
LH Cont PFCl 7	RH DorsAttn Post 22	-0.0028	0.6561	(172, 355)	80592
LH SomMot 33	LH Default PFC 22	-0.0028	0.6539	(71, 227)	36933
RH SomMot 18	RH Default PFCdPFCm 15	-0.0028	0.6504	(302, 488)	121740
LH Default PFC 17	RH Vis 15	-0.0028	0.6578	(222, 264)	98276
RH SalVentAttn PFCl 1	aGP-lh	-0.0028	0.6519	(383, 553)	138815
RH SomMot 21	RH Default PFCdPFCm 14	-0.0028	0.6511	(305, 487)	122486
LH SomMot 23	RH Default Temp 10	-0.0028	0.656	(61, 469)	32310
LH SomMot 30	RH Default Par 1	-0.0028	0.656	(68, 452)	35709
LH DorsAttn Post 1	aGP-lh	-0.0028	0.6564	(86, 553)	44369
RH DorsAttn PrCv 2	lAMY-lh	-0.0028	0.6534	(363, 547)	135219
LH DorsAttn Post 6	LH Cont PFCl 7	-0.0028	0.651	(91, 172)	46308
LH Default PFC 15	RH Default pCunPCC 10	-0.0028	0.654	(220, 498)	97847
LH Default PFC 30	RH Cont Par 4	-0.0028	0.6557	(235, 417)	102641
LH DorsAttn FEF 2	LH Limbic TempPole 7	-0.0028	0.6582	(106, 150)	53096
LH Cont PFCd 2	LH Default PFC 20	-0.0028	0.6522	(164, 225)	77386
LH SomMot 8	RH SomMot 38	-0.0028	0.6557	(46, 322)	24678
RH Vis 14	RH Vis 27	-0.0028	0.6555	(263, 276)	110998
LH SalVentAttn ParOper 5	LH Limbic TempPole 6	-0.0028	0.6501	(115, 149)	57073
RH SomMot 31	RH SalVentAttn FrOperIns 1	-0.0028	0.6583	(315, 374)	124798
LH DorsAttn Post 10	RH SomMot 21	-0.0028	0.6599	(95, 305)	48279
LH Vis 4	RH SomMot 8	-0.0028	0.6605	(3, 292)	1944
LH Vis 19	LH Vis 32	-0.0028	0.6517	(18, 31)	9813
LH Default PFC 15	PUT-VP-lh	-0.0028	0.6606	(220, 541)	97890
LH Limbic TempPole 1	RH Default PFCdPFCm 10	-0.0028	0.6525	(144, 483)	69674
RH Default Temp 8	lAMY-lh	-0.0028	0.6561	(467, 547)	149519
LH SomMot 35	LH DorsAttn Post 18	-0.0028	0.6609	(73, 103)	37770
LH SomMot 28	RH Default Temp 10	-0.0028	0.6532	(66, 469)	34755
RH DorsAttn Post 9	RH SalVentAttn PFCl 1	-0.0028	0.6548	(342, 383)	130855
RH SomMot 40	RH Default Par 8	-0.0028	0.6584	(324, 459)	126980
LH Vis 36	LH Default PHC 1	-0.0028	0.6531	(35, 248)	18972
LH SalVentAttn ParOper 1	RH Cont PFCl 6	-0.0028	0.6523	(111, 428)	55594
LH Default pCunPCC 8	RH Cont PFCl 16	-0.0028	0.6583	(243, 438)	105170
LH Default PFC 5	RH SomMot 9	-0.0028	0.6537	(210, 293)	94267
LH DorsAttn Post 9	RH Vis 15	-0.0028	0.657	(94, 264)	47780
RH SomMot 4	RH Limbic OFC 5	-0.0028	0.6565	(288, 401)	118048
LH Default pCunPCC 11	PUT-VA-rh	-0.0028	0.657	(246, 512)	106168
LH SomMot 11	RH Vis 20	-0.0028	0.6569	(49, 269)	26140
LH DorsAttn Post 13	RH Default pCunPCC 1	-0.0028	0.6573	(98, 489)	49831
RH SalVentAttn Med 10	RH Limbic TempPole 3	-0.0028	0.6518	(393, 406)	140313
LH DorsAttn FEF 3	LH Default PHC 1	-0.0028	0.6544	(107, 248)	53640
LH Vis 7	LH DorsAttn Post 1	-0.0028	0.6594	(6, 86)	3382
LH SomMot 3	RH Cont Par 5	-0.0028	0.6546	(41, 418)	22229
LH SomMot 37	HIP-head-l-lh	-0.0028	0.6537	(75, 531)	39155
LH DorsAttn Post 18	RH Default pCunPCC 8	-0.0028	0.6598	(103, 496)	52098
LH DorsAttn Post 18	THA-VPl-lh	-0.0028	0.6511	(103, 535)	52137
RH SalVentAttn Med 7	RH Default pCunPCC 7	-0.0028	0.6568	(390, 495)	139919
RH Limbic TempPole 2	RH Default pCunPCC 3	-0.0029	0.6494	(405, 491)	142240
RH Vis 18	RH DorsAttn Post 3	-0.0029	0.6408	(267, 336)	112208
LH DorsAttn Post 3	RH Default Par 1	-0.0029	0.6435	(88, 452)	45199
LH SalVentAttn ParOper 5	CAU-DA-rh	-0.0029	0.6413	(115, 517)	57441
RH SomMot 1	RH SomMot 20	-0.0029	0.6404	(285, 304)	117153
LH Default pCunPCC 2	RH DorsAttn Post 4	-0.0029	0.6476	(237, 337)	103194
LH Default pCunPCC 1	THA-DP-lh	-0.0029	0.6459	(236, 549)	103090
LH SalVentAttn FrOperIns 2	RH Vis 30	-0.0029	0.6418	(118, 279)	58511
LH Vis 26	LH Vis 30	-0.0029	0.6422	(25, 29)	13528
RH SomMot 39	CAU-body-rh	-0.0029	0.6455	(323, 518)	126810
RH Vis 27	RH SomMot 24	-0.0029	0.6432	(276, 308)	114709
RH SomMot 34	RH Cont PFCl 5	-0.0029	0.6427	(318, 427)	125559
LH Vis 5	RH Cont PFCmp 2	-0.0029	0.644	(4, 450)	2651
LH SomMot 15	RH SalVentAttn PrC 1	-0.0029	0.6415	(53, 373)	28250
RH SalVentAttn FrOperIns 3	RH Default pCunPCC 4	-0.0029	0.6417	(376, 492)	137543
RH DorsAttn Post 11	RH Cont PFCl 12	-0.0029	0.6412	(344, 434)	131325
LH Default PFC 28	RH SalVentAttn TempOccPar 4	-0.0029	0.6448	(233, 368)	101955
RH SomMot 8	RH SalVentAttn FrOperIns 5	-0.0029	0.6475	(292, 378)	119075
RH SomMot 8	RH SalVentAttn TempOccPar 4	-0.0029	0.6393	(292, 368)	119065
LH SalVentAttn Med 8	LH SalVentAttn Med 9	-0.0029	0.6488	(135, 136)	65610
LH Vis 12	LH Default PFC 26	-0.0029	0.6495	(11, 231)	6247
RH SomMot 31	RH Default PFCdPFCm 13	-0.0029	0.6417	(315, 486)	124910
RH SomMot 41	RH Default pCunPCC 7	-0.0029	0.6457	(325, 495)	127244
LH SomMot 23	LH SalVentAttn Med 3	-0.0029	0.6423	(61, 130)	31971
RH SomMot 4	RH Cont PFCl 13	-0.0029	0.6418	(288, 435)	118082
RH SalVentAttn FrOperIns 8	HIP-head-m1-lh	-0.0029	0.6414	(381, 527)	138448
LH SomMot 46	RH SalVentAttn Med 3	-0.0029	0.6413	(84, 386)	43267
LH Default PFC 23	THA-DP-rh	-0.0029	0.6424	(228, 522)	100499
LH Default pCunPCC 8	RH Cont PFCl 18	-0.0029	0.6406	(243, 440)	105172
LH Default Temp 10	HIP-tail-rh	-0.0029	0.6483	(194, 506)	88872
RH SomMot 40	RH Default pCunPCC 10	-0.0029	0.6388	(324, 498)	127019
LH Cont Cing 1	RH SalVentAttn TempOccPar 4	-0.0029	0.6444	(179, 368)	83244
LH Cont Cing 1	RH Default Temp 4	-0.0029	0.6411	(179, 463)	83339
LH Default PFC 9	LH Default PFC 24	-0.0029	0.6444	(214, 229)	95565
RH Limbic OFC 1	CAU-VA-lh	-0.0029	0.6458	(397, 543)	141080
RH Vis 21	RH SomMot 28	-0.0029	0.6399	(270, 312)	113036
RH Vis 21	RH SomMot 31	-0.0029	0.6463	(270, 315)	113039
RH Vis 27	CAU-DA-lh	-0.0029	0.6469	(276, 544)	114945
RH Limbic OFC 3	THA-VAia-rh	-0.0029	0.6495	(399, 503)	141349
LH Vis 35	RH SalVentAttn FrOperIns 4	-0.0029	0.6431	(34, 377)	18583
THA-VPl-lh	aGP-lh	-0.0029	0.6435	(535, 553)	153027
lAMY-rh	PUT-VA-lh	-0.0029	0.6389	(520, 539)	152638
LH DorsAttn PrCv 1	RH SalVentAttn Med 8	-0.0029	0.64	(109, 391)	54672
RH SomMot 15	CAU-DA-rh	-0.0029	0.6397	(299, 517)	121013
LH SalVentAttn PFCl 1	RH SalVentAttn FrOperIns 9	-0.0029	0.6488	(127, 382)	62484
LH Default PFC 4	RH Cont PFCv 1	-0.0029	0.6489	(209, 422)	94053
LH SomMot 40	RH Vis 27	-0.0029	0.6459	(78, 276)	40328
LH DorsAttn Post 9	RH DorsAttn Post 2	-0.0029	0.6431	(94, 335)	47851
RH Cont PFCl 20	RH Default pCunPCC 2	-0.0029	0.6461	(442, 490)	147012
LH DorsAttn Post 8	RH Default Par 2	-0.0029	0.6428	(93, 453)	47510
RH SomMot 43	RH Default PFCv 1	-0.0029	0.645	(327, 470)	127672
LH Limbic TempPole 1	RH Vis 7	-0.0029	0.6427	(144, 256)	69447
RH SomMot 45	RH Default pCunPCC 5	-0.0029	0.6475	(329, 493)	128144
LH Vis 39	RH Cont Cing 3	-0.0029	0.6412	(38, 448)	20720
LH Vis 39	RH Limbic TempPole 3	-0.0029	0.6474	(38, 406)	20678
THA-DAl-lh	THA-DP-lh	-0.0029	0.6429	(538, 549)	153071
LH SomMot 38	PUT-DA-rh	-0.0029	0.6401	(76, 513)	39614
RH Limbic TempPole 7	RH Cont PFCl 6	-0.0029	0.6483	(410, 428)	142902
LH Vis 32	LH Cont PFCv 1	-0.0029	0.6411	(31, 175)	16821
LH DorsAttn Post 10	RH Cont PFCl 17	-0.0029	0.6412	(95, 439)	48413
RH Cont Cing 3	PUT-VP-lh	-0.0029	0.6389	(448, 541)	147708
LH SomMot 46	RH Default PFCdPFCm 9	-0.0029	0.6487	(84, 482)	43363
LH Default PFC 10	RH Default pCunPCC 6	-0.0029	0.645	(215, 494)	96168
LH SomMot 40	RH DorsAttn Post 1	-0.0029	0.6449	(78, 334)	40386
RH Limbic TempPole 7	RH Cont Cing 1	-0.0029	0.6483	(410, 446)	142920
LH Vis 20	RH Limbic TempPole 4	-0.0029	0.649	(19, 407)	10723
RH Vis 6	RH Default PFCdPFCm 12	-0.0029	0.6419	(255, 485)	108859
LH DorsAttn Post 6	CAU-tail-rh	-0.0029	0.6391	(91, 519)	46655
LH Vis 39	LH SomMot 18	-0.0029	0.6398	(38, 56)	20328
LH SomMot 35	LH DorsAttn Post 16	-0.0029	0.6414	(73, 101)	37768
LH SalVentAttn FrOperIns 4	LH Default Par 4	-0.0029	0.6478	(120, 200)	59299
LH DorsAttn Post 14	RH Default PFCdPFCm 8	-0.0029	0.6414	(99, 481)	50277
LH DorsAttn FEF 2	RH Vis 9	-0.0029	0.649	(106, 258)	53204
LH Cont PFCmp 3	RH Cont PFCl 1	-0.0029	0.6411	(184, 423)	85154
LH Default PFC 30	RH Cont PFCv 1	-0.0029	0.646	(235, 422)	102646
LH DorsAttn Post 3	RH Vis 33	-0.0029	0.6424	(88, 282)	45029
RH DorsAttn Post 8	RH Cont PFCl 7	-0.0029	0.6407	(341, 429)	130690
LH Vis 19	RH Vis 23	-0.0029	0.6451	(18, 272)	10054
LH Default pCunPCC 9	RH Cont Temp 2	-0.0029	0.649	(244, 421)	105462
LH SomMot 10	RH SomMot 18	-0.0029	0.6407	(48, 302)	25669
LH DorsAttn Post 2	LH Default pCunPCC 3	-0.0029	0.6422	(87, 238)	44520
LH DorsAttn Post 8	RH Default pCunPCC 8	-0.0029	0.6404	(93, 496)	47553
LH SomMot 31	LH DorsAttn FEF 2	-0.0029	0.6487	(69, 106)	35847
RH SomMot 11	THA-DAm-lh	-0.0029	0.6493	(295, 537)	120011
LH Vis 11	RH SomMot 34	-0.0029	0.6404	(10, 318)	5792
LH Vis 11	RH SomMot 37	-0.0029	0.647	(10, 321)	5795
RH SomMot 45	RH Cont PFCmp 1	-0.0029	0.6426	(329, 449)	128100
LH SalVentAttn FrOperIns 9	THA-VAip-lh	-0.0029	0.6397	(125, 529)	61778
LH Vis 3	THA-VPl-rh	-0.0029	0.6406	(2, 508)	1610
RH SomMot 5	RH Default PFCdPFCm 15	-0.0029	0.6451	(289, 488)	118399
LH DorsAttn Post 11	LH Default PFC 20	-0.0029	0.6405	(96, 225)	48656
RH SomMot 5	RH SomMot 23	-0.0029	0.6474	(289, 307)	118218
LH DorsAttn Post 11	LH Limbic OFC 3	-0.0029	0.6472	(96, 140)	48571
LH Default PFC 2	RH DorsAttn Post 23	-0.0029	0.6422	(207, 356)	93298
RH Limbic TempPole 7	RH Limbic TempPole 10	-0.0029	0.6451	(410, 413)	142887
LH DorsAttn Post 1	RH SomMot 6	-0.0029	0.6452	(86, 290)	44106
RH Limbic TempPole 4	THA-DAl-lh	-0.0029	0.6482	(407, 538)	142580
LH Default pCunPCC 4	RH Default Par 3	-0.0029	0.643	(239, 454)	103940
LH Limbic TempPole 1	THA-DP-rh	-0.0029	0.6437	(144, 522)	69713
LH DorsAttn Post 3	LH Limbic OFC 1	-0.0029	0.6393	(88, 138)	44885
LH DorsAttn Post 3	LH SalVentAttn TempOcc 1	-0.0029	0.6498	(88, 116)	44863
LH SalVentAttn Med 1	RH SomMot 35	-0.0029	0.6498	(128, 319)	62846
RH SalVentAttn FrOperIns 7	THA-VAip-rh	-0.0029	0.6436	(380, 502)	138251
LH DorsAttn Post 17	LH Cont PFCl 5	-0.0029	0.6388	(102, 170)	51322
LH SomMot 18	HIP-body-rh	-0.0029	0.648	(56, 505)	29876
LH SomMot 35	RH Default PFCdPFCm 10	-0.0029	0.6405	(73, 483)	38150
RH Vis 23	RH DorsAttn Post 12	-0.0029	0.6499	(272, 345)	113632
LH Default PFC 23	RH Vis 31	-0.0029	0.6431	(228, 280)	100257
LH DorsAttn Post 8	LH Cont OFC 1	-0.0029	0.6437	(93, 165)	47222
LH DorsAttn Post 17	PUT-VP-lh	-0.0029	0.6441	(102, 541)	51693
RH SalVentAttn Med 8	RH Cont PFCl 16	-0.0029	0.641	(391, 438)	140024
LH Default PFC 22	RH Default Temp 5	-0.0029	0.6475	(227, 464)	100116
LH Default PFC 11	RH Limbic TempPole 4	-0.0029	0.6426	(216, 407)	96418
LH Default PFC 8	RH Limbic OFC 4	-0.0029	0.6452	(213, 400)	95397
RH SalVentAttn FrOperIns 9	RH Default PFCdPFCm 13	-0.0029	0.6455	(382, 486)	138578
LH SomMot 47	LH Default PFC 1	-0.0029	0.6429	(85, 206)	43555
LH Vis 9	RH Default Par 6	-0.0029	0.6483	(8, 457)	4844
LH DorsAttn Post 5	LH Default PFC 24	-0.0029	0.6426	(90, 229)	45903
LH SomMot 42	LH SomMot 47	-0.0029	0.6465	(80, 85)	41084
RH SomMot 24	RH SomMot 37	-0.0029	0.6397	(308, 321)	123058
LH Default PFC 8	RH Cont pCun 1	-0.0029	0.6499	(213, 443)	95440
RH SalVentAttn Med 10	lAMY-rh	-0.0029	0.6447	(393, 520)	140427
RH Vis 18	RH Cont Par 1	-0.0029	0.6496	(267, 414)	112286
LH Default pCunPCC 4	NAc-core-lh	-0.0029	0.6387	(239, 551)	104037
LH DorsAttn Post 19	LH Cont Par 1	-0.0029	0.6479	(104, 154)	52205
LH Vis 22	RH SomMot 28	-0.0029	0.6398	(21, 312)	11693
LH SomMot 4	LH Default pCunPCC 2	-0.0029	0.6478	(42, 237)	22559
LH SalVentAttn ParOper 5	RH Vis 35	-0.0029	0.6451	(115, 284)	57208
LH SomMot 9	LH SomMot 11	-0.0029	0.6406	(47, 49)	24911
LH SomMot 26	RH DorsAttn Post 19	-0.0029	0.643	(64, 352)	33663
LH DorsAttn FEF 3	LH Default PFC 11	-0.0029	0.6451	(107, 216)	53608
LH DorsAttn FEF 3	LH Default PFC 6	-0.0029	0.6409	(107, 211)	53603
LH SalVentAttn Med 4	RH DorsAttn Post 16	-0.0029	0.6466	(131, 349)	64145
LH SomMot 17	RH SomMot 20	-0.0029	0.6412	(55, 304)	29178
LH Default pCunPCC 1	RH Limbic OFC 7	-0.0029	0.6446	(236, 403)	102944
LH DorsAttn Post 4	LH Default Temp 10	-0.0029	0.6467	(89, 194)	45405
LH Vis 16	RH Default Temp 7	-0.0029	0.6458	(15, 466)	8640
LH Vis 36	RH Default Temp 1	-0.0029	0.6494	(35, 460)	19184
LH Default pCunPCC 10	RH Vis 21	-0.0029	0.6398	(245, 270)	105619
RH DorsAttn PrCv 1	RH Default pCunPCC 3	-0.0029	0.6466	(362, 491)	134973
LH SalVentAttn TempOcc 1	LH Limbic TempPole 9	-0.0029	0.6464	(116, 152)	57513
LH SomMot 15	LH Cont Par 1	-0.0029	0.6474	(53, 154)	28031
LH SomMot 16	LH SalVentAttn ParOper 4	-0.0029	0.6404	(54, 114)	28490
RH Vis 35	RH SalVentAttn PrC 1	-0.0029	0.6464	(284, 373)	116954
RH SomMot 16	RH Default Temp 10	-0.003	0.6325	(300, 469)	121218
LH DorsAttn FEF 4	RH Vis 12	-0.003	0.6375	(108, 261)	54098
LH DorsAttn FEF 4	CAU-body-rh	-0.003	0.6339	(108, 518)	54355
LH Vis 29	LH SomMot 8	-0.003	0.6286	(28, 46)	15123
RH DorsAttn PrCv 3	RH Cont Temp 2	-0.003	0.6328	(364, 421)	135282
LH Vis 12	RH DorsAttn Post 22	-0.003	0.6324	(11, 355)	6371
RH SomMot 6	RH Default PFCdPFCm 8	-0.003	0.6308	(290, 481)	118655
LH SomMot 15	RH Cont pCun 2	-0.003	0.628	(53, 444)	28321
LH SalVentAttn Med 2	THA-DAm-rh	-0.003	0.6347	(129, 510)	63461
LH Vis 10	LH Limbic TempPole 10	-0.003	0.6343	(9, 153)	5084
LH Default pCunPCC 1	RH Default Temp 8	-0.003	0.6291	(236, 467)	103008
LH DorsAttn FEF 3	HIP-head-m1-lh	-0.003	0.6382	(107, 527)	53919
LH DorsAttn FEF 3	RH Default PFCdPFCm 6	-0.003	0.6369	(107, 479)	53871
LH DorsAttn Post 3	RH Cont Par 3	-0.003	0.6285	(88, 416)	45163
LH SomMot 3	RH SalVentAttn TempOccPar 2	-0.003	0.6381	(41, 366)	22177
RH DorsAttn PrCv 1	THA-DAl-lh	-0.003	0.6284	(362, 538)	135020
LH Cont PFCl 6	RH Default Par 7	-0.003	0.6312	(171, 458)	80314
LH Default PFC 5	RH SalVentAttn TempOccPar 4	-0.003	0.6352	(210, 368)	94342
LH SomMot 18	LH Default Temp 11	-0.003	0.634	(56, 195)	29566
LH DorsAttn PrCv 2	RH Cont PFCl 12	-0.003	0.6297	(110, 434)	55158
LH SomMot 3	RH Vis 13	-0.003	0.6283	(41, 262)	22073
LH SalVentAttn Med 10	PUT-DA-lh	-0.003	0.6305	(137, 540)	66847
LH Vis 39	LH Cont Par 5	-0.003	0.6334	(38, 158)	20430
LH SomMot 11	RH SomMot 46	-0.003	0.6294	(49, 330)	26201
RH SomMot 15	RH DorsAttn Post 1	-0.003	0.6378	(299, 334)	120830
RH SomMot 12	RH Cont PFCl 19	-0.003	0.6282	(296, 441)	120172
LH Default pCunPCC 7	RH SomMot 44	-0.003	0.6331	(242, 328)	104750
RH SomMot 48	RH Default PFCdPFCm 3	-0.003	0.6339	(332, 476)	128793
LH SomMot 44	RH Cont PFCmp 2	-0.003	0.6342	(82, 450)	42392
LH SomMot 31	LH Default Par 4	-0.003	0.6352	(69, 200)	35941
LH SomMot 28	RH Vis 2	-0.003	0.6359	(66, 251)	34537
LH SalVentAttn FrOperIns 4	RH Default pCunPCC 5	-0.003	0.6345	(120, 493)	59592
LH Vis 11	RH SomMot 15	-0.003	0.6309	(10, 299)	5773
LH Vis 21	RH DorsAttn PrCv 3	-0.003	0.6355	(20, 364)	11213
LH SalVentAttn Med 5	RH SalVentAttn Med 1	-0.003	0.6315	(132, 384)	64601
LH DorsAttn Post 16	THA-VAip-lh	-0.003	0.6303	(101, 529)	51230
RH SalVentAttn Med 8	RH Default Temp 2	-0.003	0.6326	(391, 461)	140047
RH Vis 18	RH SalVentAttn FrOperIns 3	-0.003	0.6316	(267, 376)	112248
LH DorsAttn FEF 1	RH DorsAttn Post 8	-0.003	0.6304	(105, 341)	52840
LH DorsAttn FEF 1	LH Default pCunPCC 7	-0.003	0.6337	(105, 242)	52741
LH SomMot 6	RH DorsAttn Post 1	-0.003	0.6362	(44, 334)	23675
RH SomMot 45	RH Default PFCdPFCm 11	-0.003	0.6349	(329, 484)	128135
RH SomMot 3	HIP-head-l-lh	-0.003	0.6329	(287, 531)	117913
LH Default pCunPCC 12	RH SalVentAttn Med 8	-0.003	0.6279	(247, 391)	106353
LH DorsAttn Post 17	LH SalVentAttn FrOperIns 6	-0.003	0.6313	(102, 122)	51274
LH DorsAttn Post 16	LH Default PFC 14	-0.003	0.6383	(101, 219)	50920
LH SomMot 30	RH DorsAttn Post 6	-0.003	0.6304	(68, 339)	35596
LH Limbic TempPole 1	LH Default Par 1	-0.003	0.6282	(144, 197)	69388
LH Vis 16	LH Default PFC 28	-0.003	0.6327	(15, 233)	8407
LH SalVentAttn TempOcc 1	RH Default pCunPCC 9	-0.003	0.6316	(116, 497)	57858
LH DorsAttn Post 9	LH SalVentAttn Med 5	-0.003	0.6385	(94, 132)	47648
LH SalVentAttn Med 3	RH Cont Cing 3	-0.003	0.6374	(130, 448)	63822
RH SomMot 26	RH Cont PFCv 1	-0.003	0.6355	(310, 422)	123646
LH Vis 34	RH SomMot 6	-0.003	0.6292	(33, 290)	17977
LH SomMot 2	CAU-tail-rh	-0.003	0.6369	(40, 519)	21818
LH DorsAttn Post 15	HIP-head-m1-rh	-0.003	0.6313	(100, 500)	50749
LH DorsAttn Post 9	RH DorsAttn Post 1	-0.003	0.6372	(94, 334)	47850
RH SalVentAttn FrOperIns 8	RH SalVentAttn Med 10	-0.003	0.6279	(381, 393)	138314
RH SomMot 11	RH Limbic OFC 3	-0.003	0.6326	(295, 399)	119873
RH SomMot 32	RH SalVentAttn Med 5	-0.003	0.6359	(316, 388)	125049
RH SomMot 10	RH SomMot 37	-0.003	0.635	(294, 321)	119537
LH Cont Par 4	RH SomMot 38	-0.003	0.6277	(157, 322)	74739
LH DorsAttn Post 15	RH DorsAttn Post 21	-0.003	0.6362	(100, 354)	50603
RH SomMot 32	RH DorsAttn Post 19	-0.003	0.6275	(316, 352)	125013
RH Vis 29	RH SomMot 48	-0.003	0.6287	(278, 332)	115284
RH Vis 35	RH SomMot 32	-0.003	0.6302	(284, 316)	116897
LH Cont Par 3	RH Vis 29	-0.003	0.6283	(156, 278)	74299
LH Vis 22	RH SalVentAttn TempOccPar 4	-0.003	0.6346	(21, 368)	11749
LH Vis 8	RH Cont PFCl 18	-0.003	0.6375	(7, 440)	4282
LH SomMot 23	LH DorsAttn Post 7	-0.003	0.6358	(61, 92)	31933
LH Default PFC 11	RH SalVentAttn Med 7	-0.003	0.6347	(216, 390)	96401
RH SalVentAttn Med 8	CAU-VA-lh	-0.003	0.6299	(391, 543)	140129
RH Vis 20	RH SalVentAttn TempOccPar 3	-0.003	0.6379	(269, 367)	112808
LH Vis 4	RH Vis 15	-0.003	0.6365	(3, 264)	1916
LH Default pCunPCC 11	RH DorsAttn Post 14	-0.003	0.6345	(246, 347)	106003
RH Vis 18	RH Default pCunPCC 7	-0.003	0.6373	(267, 495)	112367
RH SomMot 40	RH Default pCunPCC 8	-0.003	0.6332	(324, 496)	127017
HIP-body-lh	CAU-body-lh	-0.003	0.6348	(532, 545)	152962
LH Vis 21	RH Default PFCv 4	-0.003	0.6283	(20, 473)	11322
RH DorsAttn Post 9	RH Default Temp 10	-0.003	0.6369	(342, 469)	130941
LH Vis 6	NAc-shell-rh	-0.003	0.6336	(5, 523)	3272
LH SalVentAttn ParOper 1	RH Default PFCdPFCm 3	-0.003	0.6306	(111, 476)	55642
RH Vis 34	RH Limbic OFC 3	-0.003	0.6296	(283, 399)	116711
LH Default PFC 22	RH SalVentAttn Med 4	-0.003	0.6273	(227, 387)	100039
LH SomMot 25	RH Cont Par 5	-0.003	0.6358	(63, 418)	33240
RH Cont PFCv 1	mAMY-rh	-0.003	0.6351	(422, 521)	144633
RH Vis 13	RH Default PFCdPFCm 13	-0.003	0.6294	(262, 486)	110918
RH Default Temp 10	RH Default pCunPCC 3	-0.003	0.631	(469, 491)	149632
PUT-VA-lh	PUT-VP-lh	-0.003	0.6333	(539, 541)	153077
RH Limbic OFC 1	RH Default PFCdPFCm 2	-0.003	0.633	(397, 475)	141012
LH Default PFC 8	RH SomMot 27	-0.003	0.6376	(213, 311)	95308
LH Limbic TempPole 10	aGP-lh	-0.003	0.6348	(153, 553)	73380
RH Vis 1	RH SalVentAttn Med 1	-0.003	0.6285	(250, 384)	107258
LH DorsAttn Post 1	RH SalVentAttn TempOccPar 4	-0.003	0.6319	(86, 368)	44184
LH Vis 4	RH SalVentAttn FrOperIns 9	-0.003	0.6361	(3, 382)	2034
RH SomMot 31	RH Limbic TempPole 3	-0.003	0.631	(315, 406)	124830
LH Vis 4	RH SalVentAttn Med 9	-0.003	0.637	(3, 392)	2044
LH DorsAttn Post 10	NAc-shell-lh	-0.003	0.6362	(95, 550)	48524
LH Cont Cing 1	RH Vis 19	-0.003	0.6353	(179, 268)	83144
lAMY-rh	THA-VAip-lh	-0.003	0.637	(520, 529)	152628
LH Vis 17	RH Limbic TempPole 1	-0.003	0.6342	(16, 404)	9115
LH DorsAttn Post 3	RH SomMot 5	-0.003	0.6285	(88, 289)	45036
LH Default PHC 1	RH Default pCunPCC 2	-0.003	0.6311	(248, 490)	106757
LH Default PFC 22	RH SomMot 30	-0.003	0.6345	(227, 314)	99966
RH SalVentAttn Med 6	CAU-body-rh	-0.003	0.6356	(389, 518)	139779
LH DorsAttn Post 11	RH Cont Cing 2	-0.003	0.6306	(96, 447)	48878
LH Cont Par 8	RH Default pCunPCC 2	-0.003	0.6352	(161, 490)	76481
LH Vis 27	NAc-core-lh	-0.003	0.6349	(26, 551)	14577
RH SomMot 9	RH Limbic OFC 1	-0.003	0.6355	(293, 397)	119354
LH Vis 5	LH SomMot 21	-0.003	0.6344	(4, 59)	2260
RH SomMot 31	THA-VPl-lh	-0.003	0.6384	(315, 535)	124959
RH SomMot 31	RH Limbic TempPole 6	-0.003	0.6307	(315, 409)	124833
LH SomMot 22	RH Vis 32	-0.003	0.6277	(60, 281)	31630
LH SomMot 38	RH DorsAttn Post 4	-0.003	0.6363	(76, 337)	39438
LH Vis 19	RH DorsAttn Post 11	-0.003	0.6278	(18, 344)	10126
RH DorsAttn PrCv 1	RH Default Par 1	-0.003	0.6282	(362, 452)	134934
RH SalVentAttn TempOccPar 1	RH SalVentAttn Med 9	-0.003	0.638	(365, 392)	135441
LH Vis 20	RH Default Par 3	-0.003	0.6364	(19, 454)	10770
LH Cont PFCl 1	RH SomMot 41	-0.003	0.633	(166, 325)	78261
LH Limbic OFC 3	LH Default Temp 5	-0.003	0.628	(140, 189)	67738
LH SomMot 12	RH Limbic TempPole 1	-0.003	0.6358	(50, 404)	26778
RH Vis 23	RH Cont PFCl 20	-0.003	0.6287	(272, 442)	113729
RH SomMot 42	RH Default Par 3	-0.003	0.6279	(326, 454)	127430
LH Default PFC 28	RH Default Temp 2	-0.003	0.6381	(233, 461)	102048
LH SalVentAttn ParOper 2	RH SalVentAttn Med 10	-0.003	0.6328	(112, 393)	56000
LH Vis 4	RH Default Par 8	-0.003	0.6277	(3, 459)	2111
LH Vis 6	RH Vis 30	-0.003	0.638	(5, 279)	3028
LH DorsAttn Post 13	PUT-VA-lh	-0.003	0.6289	(98, 539)	49881
RH SomMot 18	RH DorsAttn Post 6	-0.003	0.6339	(302, 339)	121591
LH SalVentAttn PFCl 1	LH Cont Par 3	-0.003	0.6285	(127, 156)	62258
RH SalVentAttn Med 10	HIP-head-m2-rh	-0.003	0.6301	(393, 501)	140408
LH SomMot 29	RH SomMot 25	-0.003	0.6336	(67, 309)	35081
RH SomMot 35	RH Cont PFCl 2	-0.003	0.6381	(319, 424)	125790
LH Cont PFCmp 3	lAMY-lh	-0.003	0.6321	(184, 547)	85278
LH SomMot 16	LH SalVentAttn FrOperIns 2	-0.003	0.633	(54, 118)	28494
RH SomMot 45	RH SalVentAttn TempOccPar 6	-0.003	0.6309	(329, 370)	128021
LH SomMot 26	RH Cont PFCl 2	-0.003	0.637	(64, 424)	33735
RH Vis 35	RH SalVentAttn Med 2	-0.003	0.6294	(284, 385)	116966
LH SalVentAttn FrOperIns 4	RH Cont pCun 3	-0.003	0.6363	(120, 445)	59544
RH Vis 21	NAc-core-lh	-0.003	0.6371	(270, 551)	113275
LH DorsAttn FEF 4	RH SomMot 26	-0.003	0.6337	(108, 310)	54147
LH SomMot 15	LH Limbic TempPole 9	-0.003	0.6285	(53, 152)	28029
LH DorsAttn FEF 4	RH SomMot 37	-0.003	0.6327	(108, 321)	54158
RH Vis 2	RH Default Temp 10	-0.0031	0.6183	(251, 469)	107645
HIP-head-m2-lh	pGP-lh	-0.0031	0.6234	(528, 552)	152879
LH Default Temp 1	RH SomMot 20	-0.0031	0.6182	(185, 304)	85403
LH DorsAttn Post 4	LH Cont pCun 2	-0.0031	0.6184	(89, 177)	45388
LH Vis 38	LH SomMot 22	-0.0031	0.6218	(37, 60)	19817
LH SomMot 38	LH Cont Par 7	-0.0031	0.6198	(76, 160)	39261
RH Cont PFCmp 1	CAU-DA-lh	-0.0031	0.62	(449, 544)	147815
RH SomMot 6	RH SomMot 49	-0.0031	0.6179	(290, 333)	118507
LH SomMot 22	LH DorsAttn Post 18	-0.0031	0.6248	(60, 103)	31452
LH DorsAttn Post 11	CAU-body-rh	-0.0031	0.6237	(96, 518)	48949
LH Default Par 3	RH Vis 18	-0.0031	0.6181	(199, 267)	90413
RH DorsAttn Post 13	RH Cont Par 4	-0.0031	0.624	(346, 417)	131723
RH SomMot 42	RH Limbic OFC 1	-0.0031	0.618	(326, 397)	127373
LH Limbic OFC 5	RH SomMot 10	-0.0031	0.6201	(142, 294)	68666
RH Default Par 2	RH Default Par 3	-0.0031	0.621	(453, 454)	148131
LH SomMot 39	LH Limbic TempPole 2	-0.0031	0.6197	(77, 145)	39722
LH Cont Par 1	RH Vis 1	-0.0031	0.6264	(154, 250)	73476
RH Cont PFCmp 1	RH Default pCunPCC 10	-0.0031	0.6228	(449, 498)	147769
LH DorsAttn Post 11	RH SomMot 5	-0.0031	0.6207	(96, 289)	48720
LH SomMot 12	RH DorsAttn Post 17	-0.0031	0.6193	(50, 350)	26724
LH DorsAttn Post 11	RH DorsAttn Post 12	-0.0031	0.6249	(96, 345)	48776
RH SalVentAttn Med 13	RH Default PFCv 3	-0.0031	0.619	(396, 472)	140853
LH Default pCunPCC 2	RH Vis 6	-0.0031	0.6174	(237, 255)	103112
LH Vis 7	RH SomMot 15	-0.0031	0.6176	(6, 299)	3595
LH SalVentAttn Med 2	LH Limbic TempPole 8	-0.0031	0.6251	(129, 151)	63102
RH Limbic TempPole 6	THA-VAs-lh	-0.0031	0.6244	(409, 536)	142867
LH DorsAttn Post 13	LH Default PFC 7	-0.0031	0.6264	(98, 212)	49554
LH DorsAttn Post 13	RH SomMot 2	-0.0031	0.6183	(98, 286)	49628
LH Vis 5	LH Vis 28	-0.0031	0.6255	(4, 27)	2228
RH Vis 3	RH Default PFCdPFCm 1	-0.0031	0.6258	(252, 474)	107951
RH SomMot 5	RH SomMot 11	-0.0031	0.6164	(289, 295)	118206
LH Vis 37	LH DorsAttn FEF 4	-0.0031	0.6251	(36, 108)	19349
LH DorsAttn Post 13	RH Default PFCdPFCm 6	-0.0031	0.6204	(98, 479)	49821
RH DorsAttn Post 19	RH Default PFCdPFCm 12	-0.0031	0.6169	(352, 485)	133012
LH Vis 34	RH SomMot 42	-0.0031	0.6187	(33, 326)	18013
RH Vis 17	RH Default PFCdPFCm 4	-0.0031	0.622	(266, 477)	112063
LH SalVentAttn FrOperIns 6	LH Limbic TempPole 7	-0.0031	0.6232	(122, 150)	60112
LH Vis 5	LH Vis 39	-0.0031	0.6272	(4, 38)	2239
LH Default PFC 28	RH Default Temp 3	-0.0031	0.6182	(233, 462)	102049
LH SomMot 23	LH SalVentAttn Med 8	-0.0031	0.62	(61, 135)	31976
LH Vis 4	RH Vis 11	-0.0031	0.6245	(3, 260)	1912
LH Vis 1	RH Default Par 6	-0.0031	0.6271	(0, 457)	456
LH Default PFC 28	THA-VAip-lh	-0.0031	0.6272	(233, 529)	102116
LH Vis 4	LH Default Temp 4	-0.0031	0.6263	(3, 188)	1840
LH SomMot 23	RH Vis 10	-0.0031	0.6212	(61, 259)	32100
LH DorsAttn Post 9	THA-VPl-rh	-0.0031	0.6259	(94, 508)	48024
RH SomMot 43	RH Limbic OFC 3	-0.0031	0.6204	(327, 399)	127601
RH SomMot 9	RH Default PFCdPFCm 12	-0.0031	0.6209	(293, 485)	119442
LH Default Temp 11	RH SomMot 12	-0.0031	0.6243	(195, 296)	89020
RH SalVentAttn FrOperIns 9	RH SalVentAttn Med 13	-0.0031	0.6196	(382, 396)	138488
LH Vis 16	RH Default pCunPCC 5	-0.0031	0.6245	(15, 493)	8667
RH Vis 18	RH SomMot 32	-0.0031	0.6163	(267, 316)	112188
LH DorsAttn Post 4	RH Vis 23	-0.0031	0.626	(89, 272)	45483
LH Default pCunPCC 2	RH SomMot 30	-0.0031	0.6165	(237, 314)	103171
RH Limbic TempPole 1	RH Default PFCdPFCm 10	-0.0031	0.6182	(404, 483)	142084
LH Vis 5	LH DorsAttn Post 5	-0.0031	0.6165	(4, 90)	2291
RH Limbic OFC 5	RH Default pCunPCC 4	-0.0031	0.6258	(401, 492)	141643
LH SomMot 2	RH SalVentAttn FrOperIns 3	-0.0031	0.6245	(40, 376)	21675
RH Vis 29	RH Limbic OFC 3	-0.0031	0.6231	(278, 399)	115351
RH SalVentAttn Med 8	aGP-rh	-0.0031	0.6164	(391, 526)	140112
LH Vis 6	RH SalVentAttn FrOperIns 2	-0.0031	0.6208	(5, 375)	3124
LH SomMot 35	RH SalVentAttn FrOperIns 5	-0.0031	0.6193	(73, 378)	38045
RH Limbic TempPole 6	RH Default PFCv 1	-0.0031	0.6232	(409, 470)	142801
LH SomMot 30	LH Default pCunPCC 7	-0.0031	0.6261	(68, 242)	35499
LH SomMot 46	RH DorsAttn Post 10	-0.0031	0.6233	(84, 343)	43224
LH DorsAttn Post 9	LH Default Par 9	-0.0031	0.6258	(94, 205)	47721
LH Vis 39	RH Default pCunPCC 8	-0.0031	0.6191	(38, 496)	20768
LH Vis 11	RH SalVentAttn Med 13	-0.0031	0.6247	(10, 396)	5870
LH DorsAttn Post 3	RH SalVentAttn FrOperIns 9	-0.0031	0.6195	(88, 382)	45129
LH Default Temp 1	LH Default Par 7	-0.0031	0.6262	(185, 203)	85302
RH SomMot 4	RH SomMot 17	-0.0031	0.6259	(288, 301)	117948
RH Vis 1	RH SomMot 34	-0.0031	0.6177	(250, 318)	107192
LH SalVentAttn TempOcc 1	RH Default Par 6	-0.0031	0.6213	(116, 457)	57818
LH SalVentAttn Med 6	RH DorsAttn Post 14	-0.0031	0.6232	(133, 347)	64984
RH SomMot 10	RH Default PFCdPFCm 1	-0.0031	0.6237	(294, 474)	119690
LH Vis 30	LH Default pCunPCC 11	-0.0031	0.6261	(29, 246)	15847
LH SalVentAttn ParOper 1	RH Vis 5	-0.0031	0.6249	(111, 254)	55420
LH Cont Cing 1	RH Default Temp 3	-0.0031	0.6226	(179, 462)	83338
RH SomMot 43	HIP-head-m2-rh	-0.0031	0.6181	(327, 501)	127703
LH SalVentAttn FrOperIns 7	RH SomMot 34	-0.0031	0.6194	(123, 318)	60710
LH Vis 1	RH Vis 14	-0.0031	0.627	(0, 263)	262
LH Vis 16	LH SomMot 37	-0.0031	0.6227	(15, 75)	8249
RH Vis 5	RH Default PFCdPFCm 2	-0.0031	0.6171	(254, 475)	108551
LH Vis 17	RH Default Temp 4	-0.0031	0.6178	(16, 463)	9174
LH Vis 28	lAMY-rh	-0.0031	0.627	(27, 520)	15072
LH Default pCunPCC 7	RH Default Temp 6	-0.0031	0.6176	(242, 465)	104887
LH DorsAttn Post 8	LH Default PFC 10	-0.0031	0.6258	(93, 215)	47272
LH SomMot 38	RH Default PFCdPFCm 1	-0.0031	0.6269	(76, 474)	39575
LH DorsAttn Post 16	RH SalVentAttn PrC 1	-0.0031	0.6255	(101, 373)	51074
RH Vis 34	RH Default PFCdPFCm 7	-0.0031	0.62	(283, 480)	116792
LH Vis 37	RH SomMot 10	-0.0031	0.624	(36, 294)	19535
RH SomMot 11	RH Default Par 3	-0.0031	0.6247	(295, 454)	119928
RH SomMot 11	RH Default pCunPCC 7	-0.0031	0.619	(295, 495)	119969
LH Vis 3	RH Default pCunPCC 1	-0.0031	0.6202	(2, 489)	1591
LH SalVentAttn FrOperIns 7	LH Default PFC 6	-0.0031	0.6249	(123, 211)	60603
LH Vis 23	RH SalVentAttn Med 8	-0.0031	0.6161	(22, 391)	12303
LH Default PFC 22	RH Default Temp 3	-0.0031	0.6218	(227, 462)	100114
LH Vis 27	RH Cont PFCl 5	-0.0031	0.6231	(26, 427)	14453
LH SomMot 8	RH Limbic TempPole 6	-0.0031	0.6186	(46, 409)	24765
RH SalVentAttn FrOperIns 5	RH Cont PFCl 18	-0.0031	0.6252	(378, 440)	137842
LH SomMot 7	RH Limbic TempPole 2	-0.0031	0.6164	(45, 405)	24254
LH SomMot 18	RH Limbic TempPole 10	-0.0031	0.6186	(56, 413)	29784
RH SalVentAttn TempOccPar 1	CAU-tail-lh	-0.0031	0.6268	(365, 546)	135595
PUT-DP-rh	THA-DAl-lh	-0.0031	0.6272	(515, 538)	152462
LH SalVentAttn Med 5	RH SomMot 26	-0.0031	0.6248	(132, 310)	64527
LH Default pCunPCC 6	RH Limbic TempPole 6	-0.0031	0.6214	(241, 409)	104520
LH SalVentAttn FrOperIns 2	LH Limbic OFC 1	-0.0031	0.6241	(118, 138)	58370
LH SomMot 24	RH SalVentAttn Med 7	-0.0031	0.6207	(62, 390)	32722
RH SomMot 48	RH Default PFCdPFCm 5	-0.0031	0.6257	(332, 478)	128795
LH Vis 1	LH Cont Cing 2	-0.0031	0.6254	(0, 180)	179
RH SomMot 3	RH SomMot 23	-0.0031	0.6178	(287, 307)	117689
LH Vis 14	LH Default PFC 23	-0.0031	0.6202	(13, 228)	7325
RH SomMot 32	RH Cont PFCl 15	-0.0031	0.6204	(316, 437)	125098
LH SomMot 44	RH Vis 8	-0.0031	0.6209	(82, 257)	42199
LH Default PFC 16	RH Default PFCv 4	-0.0031	0.6262	(221, 473)	98154
LH SomMot 18	LH Cont PFCl 5	-0.0031	0.6272	(56, 170)	29541
LH SomMot 11	RH DorsAttn PrCv 1	-0.0031	0.622	(49, 362)	26233
LH SomMot 11	RH SalVentAttn Med 9	-0.0031	0.6248	(49, 392)	26263
LH SalVentAttn TempOcc 1	RH SomMot 49	-0.0031	0.6188	(116, 333)	57694
RH SomMot 13	RH Limbic TempPole 8	-0.0031	0.6245	(297, 411)	120398
RH Vis 15	RH SalVentAttn TempOccPar 3	-0.0031	0.6179	(264, 367)	111378
RH SomMot 1	RH SalVentAttn Med 4	-0.0031	0.6164	(285, 387)	117236
LH Vis 7	LH Vis 34	-0.0031	0.6195	(6, 33)	3329
RH DorsAttn Post 18	RH Limbic TempPole 9	-0.0031	0.6207	(351, 412)	132738
RH Default Temp 6	NAc-core-rh	-0.0031	0.6181	(465, 524)	149323
LH SomMot 11	RH DorsAttn Post 21	-0.0031	0.6188	(49, 354)	26225
RH SomMot 48	THA-VAip-lh	-0.0031	0.6267	(332, 529)	128846
LH SomMot 31	RH DorsAttn FEF 1	-0.0031	0.6218	(69, 358)	36099
LH Vis 16	LH Vis 32	-0.0031	0.6207	(15, 31)	8205
LH Vis 16	LH Vis 27	-0.0031	0.6271	(15, 26)	8200
LH Vis 33	LH Limbic TempPole 3	-0.0031	0.6212	(32, 146)	17313
LH Vis 35	RH Limbic TempPole 3	-0.0031	0.6178	(34, 406)	18612
LH Default PFC 30	RH Cont PFCl 11	-0.0031	0.619	(235, 433)	102657
LH DorsAttn Post 3	RH SomMot 49	-0.0031	0.6187	(88, 333)	45080
LH Limbic OFC 4	LH Default PFC 29	-0.0031	0.6268	(141, 234)	68195
RH DorsAttn PrCv 1	THA-DP-lh	-0.0031	0.6174	(362, 549)	135031
LH Limbic TempPole 9	LH Cont Temp 1	-0.0031	0.623	(152, 162)	72589
LH Cont PFCd 2	LH Default Par 8	-0.0031	0.6184	(164, 204)	77365
LH Vis 38	THA-VAia-rh	-0.0031	0.6249	(37, 503)	20260
LH Default PFC 30	LH Default pCunPCC 10	-0.0031	0.624	(235, 245)	102469
LH SomMot 33	LH Default PFC 3	-0.0031	0.6189	(71, 208)	36914
LH DorsAttn FEF 1	LH Cont pCun 1	-0.0031	0.6163	(105, 176)	52675
LH Vis 8	RH Cont Cing 2	-0.0031	0.6252	(7, 447)	4289
LH Limbic TempPole 1	HIP-head-m2-rh	-0.0031	0.6173	(144, 501)	69692
RH Vis 10	RH Default pCunPCC 5	-0.0031	0.6246	(259, 493)	110049
LH SomMot 31	RH Cont PFCl 13	-0.0031	0.6195	(69, 435)	36176
RH SomMot 16	RH SomMot 29	-0.0031	0.6244	(300, 313)	121062
LH Vis 17	RH Cont Par 1	-0.0031	0.6236	(16, 414)	9125
RH DorsAttn Post 6	RH Default PFCdPFCm 10	-0.0031	0.6263	(339, 483)	130319
LH Vis 32	THA-DAm-lh	-0.0031	0.6228	(31, 537)	17183
LH SomMot 16	PUT-DA-lh	-0.0031	0.6163	(54, 540)	28916
LH Cont PFCmp 3	RH SalVentAttn FrOperIns 5	-0.0031	0.6217	(184, 378)	85109
LH SalVentAttn FrOperIns 2	RH SalVentAttn FrOperIns 9	-0.0031	0.6233	(118, 382)	58614
RH Cont Temp 2	RH Cont PFCl 4	-0.0031	0.6265	(421, 426)	144407
LH SomMot 16	RH Cont PFCl 9	-0.0031	0.6243	(54, 431)	28807
LH DorsAttn FEF 1	mAMY-lh	-0.0031	0.6183	(105, 548)	53047
RH SomMot 37	RH Default Temp 4	-0.0031	0.6249	(321, 463)	126294
RH SalVentAttn FrOperIns 3	PUT-VA-lh	-0.0031	0.6224	(376, 539)	137590
LH Vis 6	RH SomMot 9	-0.0031	0.6273	(5, 293)	3042
LH SomMot 41	RH Vis 25	-0.0031	0.6203	(79, 274)	40800
LH SomMot 34	RH DorsAttn Post 23	-0.0031	0.6255	(72, 356)	37543
LH SomMot 8	LH Default Temp 11	-0.0031	0.6256	(46, 195)	24551
LH SomMot 10	mAMY-lh	-0.0031	0.6169	(48, 548)	25915
LH Vis 22	RH Default Temp 9	-0.0031	0.6213	(21, 468)	11849
RH Limbic TempPole 3	RH Default Par 5	-0.0031	0.6161	(406, 456)	142352
LH Vis 5	HIP-body-rh	-0.0031	0.6222	(4, 505)	2706
LH SomMot 32	THA-VPl-lh	-0.0032	0.615	(70, 535)	36759
LH SalVentAttn Med 2	CAU-VA-rh	-0.0032	0.6147	(129, 516)	63467
LH SalVentAttn FrOperIns 3	LH SalVentAttn Med 2	-0.0032	0.605	(119, 129)	58795
LH Cont PFCd 1	RH SomMot 14	-0.0032	0.6113	(163, 298)	77070
LH Cont PFCd 1	RH SomMot 16	-0.0032	0.6078	(163, 300)	77072
LH Default PFC 13	RH SomMot 35	-0.0032	0.6106	(218, 319)	97001
LH DorsAttn FEF 1	RH Limbic TempPole 10	-0.0032	0.6072	(105, 413)	52912
LH DorsAttn FEF 1	RH SomMot 25	-0.0032	0.6089	(105, 309)	52808
RH SomMot 45	RH Cont Par 2	-0.0032	0.6109	(329, 415)	128066
LH DorsAttn Post 15	RH Cont Cing 3	-0.0032	0.6123	(100, 448)	50697
RH Vis 17	PUT-DP-lh	-0.0032	0.6079	(266, 542)	112128
RH SomMot 40	THA-DAm-rh	-0.0032	0.6116	(324, 510)	127031
LH Vis 39	RH Cont PFCl 3	-0.0032	0.6135	(38, 425)	20697
RH SomMot 10	THA-VAia-lh	-0.0032	0.6092	(294, 530)	119746
RH Default Temp 3	RH Default PFCdPFCm 11	-0.0032	0.6113	(462, 484)	149016
LH SalVentAttn Med 6	RH DorsAttn Post 3	-0.0032	0.6145	(133, 336)	64973
LH Vis 8	RH Default pCunPCC 4	-0.0032	0.6138	(7, 492)	4334
RH SomMot 23	RH DorsAttn FEF 4	-0.0032	0.6112	(307, 361)	122853
RH Vis 4	RH Default PFCdPFCm 4	-0.0032	0.6057	(253, 477)	108254
RH Vis 1	RH SomMot 9	-0.0032	0.6055	(250, 293)	107167
LH Default PFC 29	RH DorsAttn Post 6	-0.0032	0.6066	(234, 339)	102245
LH Vis 25	LH Cont pCun 1	-0.0032	0.615	(24, 176)	13147
LH Default pCunPCC 10	RH DorsAttn Post 20	-0.0032	0.6074	(245, 353)	105702
LH Vis 12	RH DorsAttn Post 20	-0.0032	0.6152	(11, 353)	6369
RH SomMot 25	RH Limbic OFC 7	-0.0032	0.6049	(309, 403)	123384
RH Default PFCdPFCm 13	RH Default pCunPCC 11	-0.0032	0.6101	(486, 499)	150915
LH SomMot 11	CAU-DA-lh	-0.0032	0.6095	(49, 544)	26415
LH Vis 3	lAMY-lh	-0.0032	0.6076	(2, 547)	1649
RH SomMot 40	RH Cont PFCl 13	-0.0032	0.6069	(324, 435)	126956
LH SalVentAttn Med 3	LH Cont Cing 1	-0.0032	0.6102	(130, 179)	63553
LH Vis 4	LH SalVentAttn Med 5	-0.0032	0.6105	(3, 132)	1784
RH Limbic TempPole 1	RH Default pCunPCC 2	-0.0032	0.6058	(404, 490)	142091
RH Vis 29	RH Cont Par 3	-0.0032	0.6152	(278, 416)	115368
RH DorsAttn Post 1	RH DorsAttn Post 3	-0.0032	0.6087	(334, 336)	129092
RH SomMot 34	RH Cont PFCl 12	-0.0032	0.6085	(318, 434)	125566
LH SalVentAttn Med 2	LH SalVentAttn Med 9	-0.0032	0.6158	(129, 136)	63087
LH SomMot 26	RH Default PFCdPFCm 3	-0.0032	0.6088	(64, 476)	33787
LH Vis 27	RH Default PFCdPFCm 13	-0.0032	0.6157	(26, 486)	14512
LH Cont Par 1	RH SalVentAttn Med 4	-0.0032	0.6102	(154, 387)	73613
RH SalVentAttn FrOperIns 5	HIP-tail-rh	-0.0032	0.6071	(378, 506)	137908
THA-VPm-lh	NAc-shell-lh	-0.0032	0.6114	(534, 550)	153006
LH Default PHC 1	RH SalVentAttn TempOccPar 2	-0.0032	0.6091	(248, 366)	106633
LH SomMot 25	RH Limbic TempPole 4	-0.0032	0.6151	(63, 407)	33229
RH SomMot 1	THA-VAs-lh	-0.0032	0.6109	(285, 536)	117385
LH Default PFC 13	lAMY-lh	-0.0032	0.6089	(218, 547)	97229
RH DorsAttn Post 6	THA-VPl-rh	-0.0032	0.6114	(339, 508)	130344
RH SomMot 16	RH DorsAttn Post 1	-0.0032	0.6072	(300, 334)	121083
LH Vis 20	RH Default PFCdPFCm 3	-0.0032	0.606	(19, 476)	10792
LH Vis 8	LH SalVentAttn Med 2	-0.0032	0.6123	(7, 129)	3971
LH SalVentAttn Med 10	CAU-DA-lh	-0.0032	0.6138	(137, 544)	66851
LH Vis 22	RH SomMot 12	-0.0032	0.612	(21, 296)	11677
LH SalVentAttn ParOper 4	mAMY-lh	-0.0032	0.6096	(114, 548)	57034
LH SalVentAttn Med 4	LH Default PFC 24	-0.0032	0.6056	(131, 229)	64025
RH SomMot 14	CAU-body-rh	-0.0032	0.6105	(298, 518)	120760
LH DorsAttn Post 19	RH Cont Cing 1	-0.0032	0.6087	(104, 446)	52497
RH Default PFCdPFCm 3	RH Default PFCdPFCm 10	-0.0032	0.6148	(476, 483)	150184
LH SomMot 41	RH Cont PFCl 6	-0.0032	0.6134	(79, 428)	40954
LH SomMot 39	LH Cont Cing 1	-0.0032	0.6109	(77, 179)	39756
LH SomMot 28	LH Cont Temp 1	-0.0032	0.6139	(66, 162)	34448
LH Vis 39	RH SomMot 14	-0.0032	0.6066	(38, 298)	20570
LH SomMot 45	LH Default Par 3	-0.0032	0.611	(83, 199)	42611
LH SalVentAttn Med 5	RH SalVentAttn Med 6	-0.0032	0.616	(132, 389)	64606
LH SomMot 11	RH Default Par 6	-0.0032	0.6107	(49, 457)	26328
LH Default pCunPCC 11	RH Default Par 8	-0.0032	0.6064	(246, 459)	106115
LH Vis 4	LH Cont Cing 2	-0.0032	0.6076	(3, 180)	1832
LH Cont Par 1	LH Cont PFCl 7	-0.0032	0.612	(154, 172)	73398
LH Default PFC 27	RH DorsAttn PrCv 1	-0.0032	0.609	(232, 362)	101629
LH SalVentAttn FrOperIns 7	THA-VAs-lh	-0.0032	0.6063	(123, 536)	60928
LH SalVentAttn Med 2	LH Cont Temp 1	-0.0032	0.6092	(129, 162)	63113
LH SomMot 15	RH SomMot 13	-0.0032	0.6055	(53, 297)	28174
LH DorsAttn FEF 3	RH Default PFCdPFCm 4	-0.0032	0.6104	(107, 477)	53869
LH DorsAttn FEF 1	LH Cont PFCd 1	-0.0032	0.6073	(105, 163)	52662
LH Default PFC 30	RH Vis 23	-0.0032	0.6051	(235, 272)	102496
LH Limbic OFC 1	RH Default PFCdPFCm 10	-0.0032	0.6091	(138, 483)	67205
LH Vis 5	LH Default Temp 1	-0.0032	0.6139	(4, 185)	2386
LH Default PFC 22	RH Default Par 7	-0.0032	0.6132	(227, 458)	100110
LH Vis 35	LH Default Par 4	-0.0032	0.608	(34, 200)	18406
LH DorsAttn Post 7	RH Default Par 4	-0.0032	0.6096	(92, 455)	47052
LH Vis 38	LH Default PFC 2	-0.0032	0.6062	(37, 207)	19964
LH SomMot 39	THA-DAl-rh	-0.0032	0.6139	(77, 511)	40088
RH SalVentAttn FrOperIns 5	RH Cont PFCl 17	-0.0032	0.6142	(378, 439)	137841
LH SalVentAttn Med 5	RH SomMot 16	-0.0032	0.6105	(132, 300)	64517
LH Vis 3	RH Cont PFCl 20	-0.0032	0.613	(2, 442)	1544
LH DorsAttn Post 7	RH Limbic OFC 7	-0.0032	0.6052	(92, 403)	47000
LH SomMot 45	LH SalVentAttn Med 9	-0.0032	0.611	(83, 136)	42548
LH SomMot 2	LH Limbic OFC 2	-0.0032	0.6145	(40, 139)	21438
LH Cont pCun 3	RH SomMot 37	-0.0032	0.6066	(178, 321)	82823
LH SomMot 2	LH SalVentAttn Med 5	-0.0032	0.6108	(40, 132)	21431
RH Limbic TempPole 6	HIP-head-l-lh	-0.0032	0.6136	(409, 531)	142862
LH DorsAttn Post 19	RH Limbic TempPole 9	-0.0032	0.609	(104, 412)	52463
LH Cont Par 1	CAU-VA-rh	-0.0032	0.6115	(154, 516)	73742
LH Vis 18	mAMY-rh	-0.0032	0.6111	(17, 521)	9768
LH SomMot 34	LH Limbic OFC 5	-0.0032	0.6145	(72, 142)	37329
LH Vis 13	LH Default PFC 29	-0.0032	0.6078	(12, 234)	6791
LH DorsAttn Post 14	LH SalVentAttn Med 6	-0.0032	0.6097	(99, 133)	49929
LH Default pCunPCC 9	THA-VAs-lh	-0.0032	0.6156	(244, 536)	105577
LH Vis 9	RH SomMot 15	-0.0032	0.6142	(8, 299)	4686
LH Default PFC 3	LH Default PFC 30	-0.0032	0.6117	(208, 235)	93522
LH Vis 29	LH SalVentAttn TempOcc 1	-0.0032	0.6089	(28, 116)	15193
RH Limbic TempPole 7	RH Cont Par 2	-0.0032	0.6113	(410, 415)	142889
LH SomMot 17	RH SomMot 23	-0.0032	0.6072	(55, 307)	29181
RH DorsAttn PrCv 1	HIP-head-m2-lh	-0.0032	0.6082	(362, 528)	135010
RH SomMot 49	THA-DAm-lh	-0.0032	0.607	(333, 537)	129074
RH DorsAttn PrCv 1	THA-VPl-rh	-0.0032	0.6064	(362, 508)	134990
RH SalVentAttn Med 6	HIP-head-m1-lh	-0.0032	0.6109	(389, 527)	139788
LH SalVentAttn Med 1	LH Default PFC 6	-0.0032	0.6101	(128, 211)	62738
LH Default PFC 16	RH Default PFCdPFCm 11	-0.0032	0.6156	(221, 484)	98165
LH Vis 19	RH SomMot 44	-0.0032	0.6072	(18, 328)	10110
LH Vis 5	RH Cont Cing 2	-0.0032	0.6071	(4, 447)	2648
LH DorsAttn PrCv 1	LH Cont Temp 1	-0.0032	0.6158	(109, 162)	54443
LH Default Temp 11	THA-VAs-rh	-0.0032	0.6146	(195, 509)	89233
RH SomMot 18	RH Default pCunPCC 8	-0.0032	0.6076	(302, 496)	121748
LH SomMot 10	RH Vis 4	-0.0032	0.6133	(48, 253)	25620
LH Vis 11	LH SomMot 12	-0.0032	0.6135	(10, 50)	5524
RH Vis 19	RH SalVentAttn FrOperIns 3	-0.0032	0.6051	(268, 376)	112533
LH SomMot 25	LH DorsAttn PrCv 2	-0.0032	0.6089	(63, 110)	32932
LH DorsAttn Post 7	LH DorsAttn Post 10	-0.0032	0.6117	(92, 95)	46692
LH SomMot 11	RH SomMot 40	-0.0032	0.6137	(49, 324)	26195
LH SomMot 37	RH DorsAttn Post 22	-0.0032	0.6132	(75, 355)	38979
RH Vis 21	RH SomMot 17	-0.0032	0.6143	(270, 301)	113025
LH Cont PFCmp 2	RH SalVentAttn FrOperIns 5	-0.0032	0.6115	(183, 378)	84740
LH SomMot 17	mAMY-rh	-0.0032	0.6089	(55, 521)	29395
RH SomMot 5	RH SalVentAttn Med 8	-0.0032	0.6119	(289, 391)	118302
LH SomMot 1	LH Default PFC 20	-0.0032	0.6061	(39, 225)	21011
LH Cont PFCl 8	LH Default Par 1	-0.0032	0.6098	(173, 197)	80814
LH Vis 13	LH Cont Par 3	-0.0032	0.6052	(12, 156)	6713
LH DorsAttn Post 10	RH Cont PFCmp 1	-0.0032	0.6137	(95, 449)	48423
LH DorsAttn Post 11	CAU-tail-lh	-0.0032	0.6084	(96, 546)	48977
LH Vis 6	RH SomMot 1	-0.0032	0.6098	(5, 285)	3034
LH DorsAttn FEF 4	RH SomMot 1	-0.0032	0.6109	(108, 285)	54122
RH DorsAttn PrCv 1	CAU-body-lh	-0.0032	0.6126	(362, 545)	135027
LH DorsAttn FEF 4	RH Default Temp 2	-0.0032	0.6131	(108, 461)	54298
LH Default PHC 2	RH SomMot 4	-0.0032	0.6065	(249, 288)	106859
LH Default pCunPCC 10	RH Cont Par 1	-0.0032	0.6123	(245, 414)	105763
THA-VAip-lh	THA-VAs-lh	-0.0032	0.6108	(529, 536)	152887
LH Vis 6	RH SomMot 13	-0.0032	0.607	(5, 297)	3046
LH Vis 4	RH Default PFCdPFCm 3	-0.0032	0.6131	(3, 476)	2128
LH SomMot 1	NAc-core-rh	-0.0032	0.6066	(39, 524)	21310
LH Vis 4	CAU-body-lh	-0.0032	0.61	(3, 545)	2197
LH Default Temp 1	RH DorsAttn PrCv 1	-0.0032	0.6159	(185, 362)	85461
LH Vis 38	LH SomMot 40	-0.0032	0.6129	(37, 78)	19835
RH SomMot 4	RH SomMot 34	-0.0033	0.6023	(288, 318)	117965
RH SalVentAttn PFCl 1	RH Cont PFCl 11	-0.0033	0.5974	(383, 433)	138695
RH Cont PFCmp 3	THA-VAs-lh	-0.0033	0.599	(451, 536)	148012
LH Default pCunPCC 1	RH Cont PFCmp 3	-0.0033	0.5944	(236, 451)	102992
LH DorsAttn PrCv 1	RH SalVentAttn TempOccPar 8	-0.0033	0.5979	(109, 372)	54653
RH SalVentAttn FrOperIns 5	THA-DP-rh	-0.0033	0.5939	(378, 522)	137924
LH SalVentAttn FrOperIns 8	RH Cont PFCl 18	-0.0033	0.6025	(124, 440)	61261
LH Default PHC 2	RH Cont PFCv 1	-0.0033	0.5977	(249, 422)	106993
LH DorsAttn Post 3	RH SomMot 6	-0.0033	0.6004	(88, 290)	45037
RH SomMot 23	RH Cont Cing 2	-0.0033	0.5952	(307, 447)	122939
LH SomMot 9	RH SomMot 22	-0.0033	0.6045	(47, 306)	25168
RH SomMot 45	RH SalVentAttn TempOccPar 3	-0.0033	0.5985	(329, 367)	128018
LH Cont PFCd 2	RH SomMot 17	-0.0033	0.5961	(164, 301)	77462
LH Vis 29	LH SomMot 37	-0.0033	0.6003	(28, 75)	15152
RH SomMot 10	RH DorsAttn Post 11	-0.0033	0.6017	(294, 344)	119560
LH Vis 4	LH SalVentAttn FrOperIns 4	-0.0033	0.6008	(3, 120)	1772
LH SomMot 38	LH Default PFC 17	-0.0033	0.603	(76, 222)	39323
LH SomMot 25	LH DorsAttn PrCv 1	-0.0033	0.6029	(63, 109)	32931
LH SalVentAttn TempOcc 1	RH SomMot 17	-0.0033	0.6045	(116, 301)	57662
LH Limbic OFC 4	RH SomMot 18	-0.0033	0.5996	(141, 302)	68263
LH SomMot 17	RH Default PFCdPFCm 10	-0.0033	0.5958	(55, 483)	29357
LH DorsAttn Post 18	RH Default PFCdPFCm 7	-0.0033	0.6001	(103, 480)	52082
LH Vis 4	RH SomMot 43	-0.0033	0.5992	(3, 327)	1979
LH DorsAttn Post 7	LH Default PFC 16	-0.0033	0.5969	(92, 221)	46818
RH Vis 19	RH DorsAttn Post 19	-0.0033	0.5974	(268, 352)	112509
RH Default Temp 6	RH Default PFCv 3	-0.0033	0.6037	(465, 472)	149271
RH Vis 8	HIP-head-m1-lh	-0.0033	0.6008	(257, 527)	109494
RH SalVentAttn FrOperIns 4	RH Default Par 3	-0.0033	0.604	(377, 454)	137681
RH SomMot 41	RH Default PFCdPFCm 2	-0.0033	0.5954	(325, 475)	127224
LH Default pCunPCC 11	RH SomMot 11	-0.0033	0.5939	(246, 295)	105951
LH SomMot 33	RH Default PFCdPFCm 9	-0.0033	0.6042	(71, 482)	37188
RH SomMot 10	CAU-body-rh	-0.0033	0.5997	(294, 518)	119734
RH SomMot 40	RH Cont pCun 2	-0.0033	0.5989	(324, 444)	126965
RH Default Temp 3	RH Default pCunPCC 4	-0.0033	0.6027	(462, 492)	149024
LH SalVentAttn ParOper 1	RH SomMot 20	-0.0033	0.5972	(111, 304)	55470
RH SomMot 31	RH DorsAttn Post 3	-0.0033	0.6041	(315, 336)	124760
LH DorsAttn Post 8	RH SalVentAttn TempOccPar 7	-0.0033	0.597	(93, 371)	47428
RH Vis 33	RH SomMot 3	-0.0033	0.5965	(282, 287)	116329
RH SomMot 11	RH SomMot 25	-0.0033	0.6037	(295, 309)	119783
LH Vis 17	RH Limbic OFC 5	-0.0033	0.6009	(16, 401)	9112
LH DorsAttn PrCv 1	RH SomMot 24	-0.0033	0.6011	(109, 308)	54589
LH SomMot 29	THA-VAip-rh	-0.0033	0.5944	(67, 502)	35274
RH Vis 33	RH Cont PFCl 19	-0.0033	0.5962	(282, 441)	116483
LH DorsAttn Post 10	aGP-lh	-0.0033	0.5947	(95, 553)	48527
LH Vis 32	LH Cont OFC 1	-0.0033	0.5971	(31, 165)	16811
RH SomMot 31	RH SalVentAttn Med 13	-0.0033	0.5982	(315, 396)	124820
LH SalVentAttn ParOper 2	LH Default PFC 26	-0.0033	0.602	(112, 231)	55838
LH Vis 34	LH DorsAttn Post 16	-0.0033	0.5948	(33, 101)	17788
LH Vis 38	RH Vis 28	-0.0033	0.6019	(37, 277)	20034
LH Cont PFCl 2	RH Vis 10	-0.0033	0.5962	(167, 259)	78581
LH SomMot 32	RH SalVentAttn Med 7	-0.0033	0.5963	(70, 390)	36614
RH SalVentAttn FrOperIns 7	RH Limbic TempPole 2	-0.0033	0.6016	(380, 405)	138154
LH DorsAttn Post 11	RH Cont PFCl 12	-0.0033	0.6042	(96, 434)	48865
RH Default Par 1	PUT-DP-rh	-0.0033	0.594	(452, 515)	148092
LH SomMot 12	RH Cont PFCmp 1	-0.0033	0.6002	(50, 449)	26823
LH Cont Par 5	RH Vis 1	-0.0033	0.5945	(158, 250)	75062
RH SomMot 12	HIP-tail-rh	-0.0033	0.5974	(296, 506)	120237
RH SomMot 2	PUT-DA-lh	-0.0033	0.5952	(286, 540)	117656
RH SomMot 48	RH Default pCunPCC 2	-0.0033	0.6029	(332, 490)	128807
LH SomMot 32	RH Default pCunPCC 11	-0.0033	0.5995	(70, 499)	36723
LH Vis 34	RH SomMot 37	-0.0033	0.6025	(33, 321)	18008
RH Vis 6	RH SalVentAttn TempOccPar 3	-0.0033	0.5961	(255, 367)	108741
RH SomMot 3	RH Default PFCdPFCm 4	-0.0033	0.6028	(287, 477)	117859
LH DorsAttn Post 4	RH SalVentAttn FrOperIns 9	-0.0033	0.5989	(89, 382)	45593
RH Limbic OFC 5	THA-DP-lh	-0.0033	0.6008	(401, 549)	141700
LH SalVentAttn TempOcc 1	RH Limbic TempPole 8	-0.0033	0.5966	(116, 411)	57772
LH Limbic TempPole 1	RH SomMot 1	-0.0033	0.6032	(144, 285)	69476
RH Vis 6	RH Vis 28	-0.0033	0.5957	(255, 277)	108651
LH SalVentAttn Med 10	RH Vis 27	-0.0033	0.5943	(137, 276)	66583
RH SomMot 20	RH Limbic TempPole 5	-0.0033	0.6048	(304, 408)	122159
RH DorsAttn PrCv 2	RH Default pCunPCC 2	-0.0033	0.6046	(363, 490)	135162
LH SomMot 11	RH Vis 12	-0.0033	0.5994	(49, 261)	26132
LH Vis 28	RH Cont PFCl 12	-0.0033	0.5944	(27, 434)	14986
LH SalVentAttn ParOper 2	mAMY-lh	-0.0033	0.6029	(112, 548)	56155
RH SalVentAttn Med 13	THA-VPm-rh	-0.0033	0.6009	(396, 507)	140888
RH Limbic OFC 6	RH Cont PFCl 11	-0.0033	0.597	(402, 433)	141735
RH Vis 31	THA-DP-lh	-0.0033	0.5966	(280, 549)	116048
RH SalVentAttn TempOccPar 5	RH Cont Cing 3	-0.0033	0.5961	(369, 448)	136239
LH SomMot 8	HIP-head-m2-rh	-0.0033	0.6029	(46, 501)	24857
LH Vis 1	RH SomMot 45	-0.0033	0.6014	(0, 329)	328
RH Limbic OFC 2	NAc-core-lh	-0.0033	0.6007	(398, 551)	141243
LH Vis 16	RH Default PFCdPFCm 3	-0.0033	0.5967	(15, 476)	8650
LH DorsAttn PrCv 1	RH SomMot 35	-0.0033	0.5986	(109, 319)	54600
LH Default PFC 21	RH Default pCunPCC 1	-0.0033	0.6009	(226, 489)	99815
RH SomMot 30	RH Cont PFCl 1	-0.0033	0.5945	(314, 423)	124609
RH SomMot 11	RH Default Par 2	-0.0033	0.5947	(295, 453)	119927
LH DorsAttn Post 8	LH Default Par 2	-0.0033	0.5977	(93, 198)	47255
LH Vis 8	RH Cont pCun 2	-0.0033	0.6016	(7, 444)	4286
LH Vis 5	LH SomMot 20	-0.0033	0.5975	(4, 58)	2259
RH DorsAttn Post 22	RH SalVentAttn Med 6	-0.0033	0.5958	(355, 389)	133513
LH Default pCunPCC 3	RH DorsAttn Post 4	-0.0033	0.6023	(238, 337)	103509
RH SalVentAttn Med 3	THA-VAip-rh	-0.0033	0.5957	(386, 502)	139268
LH SomMot 24	RH Limbic TempPole 3	-0.0033	0.6006	(62, 406)	32738
RH SomMot 48	RH Default Temp 10	-0.0033	0.5995	(332, 469)	128786
RH SomMot 48	RH Default PFCv 1	-0.0033	0.6047	(332, 470)	128787
LH SalVentAttn Med 4	RH SalVentAttn Med 9	-0.0033	0.6005	(131, 392)	64188
RH SomMot 39	RH Default PFCdPFCm 6	-0.0033	0.5971	(323, 479)	126771
RH SomMot 44	RH SalVentAttn TempOccPar 3	-0.0033	0.6015	(328, 367)	127794
LH DorsAttn Post 19	RH Default PFCdPFCm 2	-0.0033	0.6031	(104, 475)	52526
LH Vis 37	mAMY-rh	-0.0033	0.6035	(36, 521)	19762
RH Limbic TempPole 3	RH Default Par 8	-0.0033	0.5947	(406, 459)	142355
LH DorsAttn Post 11	RH DorsAttn Post 8	-0.0033	0.5993	(96, 341)	48772
LH SalVentAttn FrOperIns 4	LH Limbic TempPole 6	-0.0033	0.5989	(120, 149)	59248
LH DorsAttn Post 8	LH SalVentAttn TempOcc 1	-0.0033	0.6044	(93, 116)	47173
LH Default Par 6	RH Limbic TempPole 7	-0.0033	0.6035	(202, 410)	91612
LH Vis 8	RH Default Par 6	-0.0033	0.6019	(7, 457)	4299
LH DorsAttn Post 17	LH DorsAttn Post 18	-0.0033	0.5977	(102, 103)	51255
LH Limbic OFC 4	RH Vis 9	-0.0033	0.6048	(141, 258)	68219
LH Cont PFCmp 2	RH Default PFCdPFCm 10	-0.0033	0.6031	(183, 483)	84845
LH SomMot 22	RH SomMot 20	-0.0033	0.5963	(60, 304)	31653
RH Vis 3	RH Vis 6	-0.0033	0.5949	(252, 255)	107732
LH SomMot 24	RH SalVentAttn FrOperIns 3	-0.0033	0.6043	(62, 376)	32708
RH SomMot 4	PUT-VA-rh	-0.0033	0.5951	(288, 512)	118159
LH SomMot 2	RH SomMot 19	-0.0033	0.602	(40, 303)	21602
LH Default pCunPCC 7	RH DorsAttn Post 24	-0.0033	0.6036	(242, 357)	104779
LH Vis 27	RH Cont PFCl 13	-0.0033	0.5962	(26, 435)	14461
RH SomMot 9	RH Default PFCdPFCm 11	-0.0033	0.6001	(293, 484)	119441
LH Default pCunPCC 9	RH SomMot 11	-0.0033	0.6005	(244, 295)	105336
RH Vis 20	RH Default pCunPCC 11	-0.0033	0.6026	(269, 499)	112940
LH SomMot 39	LH DorsAttn PrCv 1	-0.0033	0.6008	(77, 109)	39686
LH SomMot 8	RH Default PFCv 3	-0.0033	0.6006	(46, 472)	24828
RH Limbic OFC 6	THA-DAm-lh	-0.0033	0.5952	(402, 537)	141839
LH DorsAttn Post 3	RH Vis 14	-0.0033	0.6038	(88, 263)	45010
LH Default PFC 15	RH Vis 26	-0.0033	0.5978	(220, 275)	97624
LH Vis 17	RH Default Par 1	-0.0033	0.5981	(16, 452)	9163
RH Vis 34	RH Cont PFCl 15	-0.0033	0.6036	(283, 437)	116749
RH Vis 34	RH Cont PFCl 18	-0.0033	0.6006	(283, 440)	116752
RH DorsAttn PrCv 2	RH SalVentAttn Med 8	-0.0033	0.5975	(363, 391)	135063
RH SomMot 32	RH SalVentAttn TempOccPar 1	-0.0033	0.6035	(316, 365)	125026
RH Cont PFCmp 3	RH Default Temp 4	-0.0033	0.6047	(451, 463)	147939
LH DorsAttn Post 11	NAc-shell-lh	-0.0033	0.595	(96, 550)	48981
RH SalVentAttn TempOccPar 4	RH SalVentAttn Med 10	-0.0033	0.6039	(368, 393)	136000
LH DorsAttn Post 15	RH Default Temp 2	-0.0033	0.6033	(100, 461)	50710
LH Cont Cing 1	RH Limbic OFC 1	-0.0033	0.5959	(179, 397)	83273
LH DorsAttn Post 5	RH Cont pCun 2	-0.0033	0.5993	(90, 444)	46118
RH SomMot 46	RH Cont PFCl 14	-0.0033	0.6029	(330, 436)	128310
LH Limbic OFC 5	RH Default PFCv 4	-0.0033	0.6004	(142, 473)	68845
LH DorsAttn Post 4	LH Cont PFCl 6	-0.0034	0.5847	(89, 171)	45382
RH SomMot 49	HIP-head-l-rh	-0.0034	0.5935	(333, 504)	129041
LH Default pCunPCC 10	RH Limbic TempPole 7	-0.0034	0.5873	(245, 410)	105759
RH SalVentAttn Med 6	RH Limbic TempPole 6	-0.0034	0.5863	(389, 409)	139670
LH Default pCunPCC 10	RH Cont PFCmp 3	-0.0034	0.5926	(245, 451)	105800
LH SomMot 10	THA-VAip-lh	-0.0034	0.5907	(48, 529)	25896
LH Cont PFCl 7	CAU-body-lh	-0.0034	0.5917	(172, 545)	80782
LH Cont PFCl 8	LH Default Par 3	-0.0034	0.5875	(173, 199)	80816
LH DorsAttn FEF 1	RH Cont Par 1	-0.0034	0.5904	(105, 414)	52913
mAMY-rh	HIP-body-lh	-0.0034	0.5836	(521, 532)	152663
LH Vis 17	RH DorsAttn Post 17	-0.0034	0.5934	(16, 350)	9061
LH SalVentAttn Med 3	RH Cont PFCl 13	-0.0034	0.5931	(130, 435)	63809
LH DorsAttn Post 11	RH Default pCunPCC 6	-0.0034	0.5835	(96, 494)	48925
LH SomMot 28	RH SalVentAttn FrOperIns 5	-0.0034	0.5915	(66, 378)	34664
LH Vis 7	RH Default Temp 9	-0.0034	0.5913	(6, 468)	3764
LH Vis 2	LH Default PFC 19	-0.0034	0.5889	(1, 224)	775
LH Default Temp 1	LH Default PFC 12	-0.0034	0.5873	(185, 217)	85316
LH SomMot 27	LH Default Temp 7	-0.0034	0.592	(65, 191)	33990
LH Vis 19	RH SomMot 40	-0.0034	0.5915	(18, 324)	10106
LH Default PFC 11	RH Default Temp 9	-0.0034	0.5905	(216, 468)	96479
LH DorsAttn Post 10	LH Default PFC 6	-0.0034	0.5879	(95, 211)	48185
LH Vis 13	RH SomMot 3	-0.0034	0.5917	(12, 287)	6844
LH DorsAttn Post 10	LH DorsAttn FEF 3	-0.0034	0.5849	(95, 107)	48081
LH Vis 5	LH DorsAttn FEF 2	-0.0034	0.5847	(4, 106)	2307
LH SalVentAttn Med 5	HIP-head-m1-rh	-0.0034	0.5908	(132, 500)	64717
LH DorsAttn Post 14	RH Vis 29	-0.0034	0.5877	(99, 278)	50074
RH SomMot 9	RH Cont PFCl 5	-0.0034	0.585	(293, 427)	119384
RH SomMot 41	RH SalVentAttn TempOccPar 8	-0.0034	0.5851	(325, 372)	127121
LH SomMot 45	RH Vis 13	-0.0034	0.5938	(83, 262)	42674
LH SomMot 10	RH SalVentAttn FrOperIns 9	-0.0034	0.5922	(48, 382)	25749
LH Vis 7	LH Default Par 7	-0.0034	0.5923	(6, 203)	3499
RH SalVentAttn Med 4	THA-VPm-rh	-0.0034	0.589	(387, 507)	139439
LH DorsAttn FEF 3	RH Default PFCdPFCm 9	-0.0034	0.5905	(107, 482)	53874
RH SomMot 39	RH Default PFCdPFCm 3	-0.0034	0.5891	(323, 476)	126768
LH DorsAttn Post 7	NAc-core-rh	-0.0034	0.5908	(92, 524)	47121
LH Vis 11	RH Vis 35	-0.0034	0.5866	(10, 284)	5758
RH SalVentAttn Med 3	RH Cont PFCl 14	-0.0034	0.5888	(386, 436)	139202
LH SomMot 34	RH Vis 27	-0.0034	0.5885	(72, 276)	37463
LH Cont PFCl 2	RH Default pCunPCC 6	-0.0034	0.5887	(167, 494)	78816
RH SomMot 5	RH Default PFCdPFCm 9	-0.0034	0.5935	(289, 482)	118393
LH SomMot 5	LH Cont Par 7	-0.0034	0.5873	(43, 160)	22992
RH SalVentAttn Med 9	RH Cont Par 4	-0.0034	0.5927	(392, 417)	140164
RH DorsAttn PrCv 2	aGP-rh	-0.0034	0.5846	(363, 526)	135198
RH SomMot 12	RH Default Temp 1	-0.0034	0.5875	(296, 460)	120191
PUT-DP-rh	THA-VAs-lh	-0.0034	0.5934	(515, 536)	152460
LH Cont Cing 1	LH Default PFC 11	-0.0034	0.5882	(179, 216)	83092
RH SomMot 9	RH Limbic OFC 2	-0.0034	0.5838	(293, 398)	119355
RH SomMot 2	RH SomMot 37	-0.0034	0.5895	(286, 321)	117437
LH Default pCunPCC 8	RH Default PFCdPFCm 12	-0.0034	0.5836	(243, 485)	105217
RH Vis 1	RH SalVentAttn FrOperIns 5	-0.0034	0.5859	(250, 378)	107252
LH Vis 29	RH Cont PFCl 18	-0.0034	0.5855	(28, 440)	15517
RH Vis 18	lAMY-rh	-0.0034	0.5845	(267, 520)	112392
LH Vis 16	CAU-tail-rh	-0.0034	0.5851	(15, 519)	8693
LH DorsAttn PrCv 1	LH Default Temp 10	-0.0034	0.5916	(109, 194)	54475
LH Default PFC 14	RH Cont PFCl 17	-0.0034	0.5916	(219, 439)	97455
RH SomMot 1	RH SomMot 31	-0.0034	0.5849	(285, 315)	117164
LH SomMot 16	RH SomMot 17	-0.0034	0.5841	(54, 301)	28677
RH SalVentAttn FrOperIns 9	RH Default pCunPCC 3	-0.0034	0.586	(382, 491)	138583
LH Vis 28	LH SomMot 20	-0.0034	0.592	(27, 58)	14610
LH SomMot 34	LH SalVentAttn Med 3	-0.0034	0.5839	(72, 130)	37317
LH Vis 37	LH SalVentAttn FrOperIns 1	-0.0034	0.5916	(36, 117)	19358
LH DorsAttn Post 6	RH SomMot 8	-0.0034	0.5862	(91, 292)	46428
RH SalVentAttn TempOccPar 4	RH Limbic OFC 5	-0.0034	0.5907	(368, 401)	136008
RH SomMot 18	RH Cont Temp 1	-0.0034	0.5836	(302, 420)	121672
LH Default pCunPCC 4	RH SomMot 40	-0.0034	0.5836	(239, 324)	103810
LH DorsAttn FEF 1	RH SomMot 9	-0.0034	0.5859	(105, 293)	52792
RH SomMot 1	RH Cont PFCl 16	-0.0034	0.5836	(285, 438)	117287
LH SomMot 16	LH DorsAttn Post 9	-0.0034	0.5932	(54, 94)	28470
LH Cont Cing 1	THA-VAs-lh	-0.0034	0.5886	(179, 536)	83412
LH SomMot 11	CAU-tail-rh	-0.0034	0.5836	(49, 519)	26390
LH DorsAttn Post 4	RH SomMot 44	-0.0034	0.5884	(89, 328)	45539
LH SomMot 15	RH Cont PFCmp 1	-0.0034	0.5894	(53, 449)	28326
LH Vis 35	LH Cont PFCmp 1	-0.0034	0.5912	(34, 182)	18388
LH SomMot 9	LH SomMot 40	-0.0034	0.5861	(47, 78)	24940
RH Vis 1	RH Vis 10	-0.0034	0.5904	(250, 259)	107133
LH SomMot 35	LH Cont PFCmp 1	-0.0034	0.5836	(73, 182)	37849
LH SomMot 37	RH Vis 13	-0.0034	0.5896	(75, 262)	38886
LH SalVentAttn Med 3	LH Cont pCun 2	-0.0034	0.5865	(130, 177)	63551
LH SomMot 30	RH SomMot 35	-0.0034	0.5907	(68, 319)	35576
LH Vis 21	RH Limbic TempPole 5	-0.0034	0.5935	(20, 408)	11257
LH SalVentAttn PFCl 1	RH Limbic TempPole 1	-0.0034	0.5857	(127, 404)	62506
LH Vis 3	PUT-VP-lh	-0.0034	0.5906	(2, 541)	1643
LH SomMot 9	RH Cont Cing 1	-0.0034	0.5835	(47, 446)	25308
LH Default PFC 9	RH SomMot 14	-0.0034	0.5905	(214, 298)	95634
RH Vis 35	RH DorsAttn Post 6	-0.0034	0.5863	(284, 339)	116920
LH Vis 22	RH Cont Temp 2	-0.0034	0.5855	(21, 421)	11802
LH SomMot 10	NAc-core-rh	-0.0034	0.5912	(48, 524)	25891
LH DorsAttn Post 4	RH Vis 11	-0.0034	0.5851	(89, 260)	45471
LH SomMot 41	RH SalVentAttn TempOccPar 7	-0.0034	0.589	(79, 371)	40897
RH Vis 17	RH Cont Par 2	-0.0034	0.586	(266, 415)	112001
RH Limbic OFC 5	RH Default Par 3	-0.0034	0.5869	(401, 454)	141605
LH Vis 3	RH Cont Par 3	-0.0034	0.5829	(2, 416)	1518
RH SomMot 12	THA-DP-rh	-0.0034	0.5937	(296, 522)	120253
RH SomMot 32	RH Default Temp 3	-0.0034	0.5854	(316, 462)	125123
LH Default pCunPCC 5	HIP-head-m1-rh	-0.0034	0.5886	(240, 500)	104299
HIP-body-lh	THA-VPm-lh	-0.0034	0.5843	(532, 534)	152951
HIP-head-l-lh	aGP-lh	-0.0034	0.5905	(531, 553)	152949
LH Cont Par 5	RH Limbic OFC 1	-0.0034	0.589	(158, 397)	75209
RH Limbic TempPole 7	THA-VAia-rh	-0.0034	0.5858	(410, 503)	142977
LH SomMot 28	RH Cont PFCl 4	-0.0034	0.5873	(66, 426)	34712
LH DorsAttn Post 16	LH SalVentAttn Med 10	-0.0034	0.5936	(101, 137)	50838
LH SalVentAttn Med 8	THA-VAip-rh	-0.0034	0.5936	(135, 502)	65976
RH DorsAttn Post 13	RH Cont PFCl 1	-0.0034	0.5884	(346, 423)	131729
RH DorsAttn Post 14	RH SalVentAttn TempOccPar 4	-0.0034	0.5837	(347, 368)	131880
LH DorsAttn Post 1	LH Default PFC 8	-0.0034	0.5931	(86, 213)	44029
RH Vis 1	RH Default PFCdPFCm 14	-0.0034	0.5921	(250, 487)	107361
LH Default pCunPCC 10	RH SomMot 45	-0.0034	0.5936	(245, 329)	105678
LH DorsAttn Post 7	LH Default PFC 12	-0.0034	0.5895	(92, 217)	46814
LH DorsAttn Post 18	RH Vis 22	-0.0034	0.5851	(103, 271)	51873
LH Vis 29	THA-VAip-lh	-0.0034	0.5912	(28, 529)	15606
LH DorsAttn Post 13	RH Vis 26	-0.0034	0.5855	(98, 275)	49617
RH Limbic TempPole 6	THA-DAm-rh	-0.0034	0.584	(409, 510)	142841
LH DorsAttn Post 12	RH Default Temp 3	-0.0034	0.5849	(97, 462)	49349
LH DorsAttn Post 5	RH Vis 34	-0.0034	0.5879	(90, 283)	45957
LH SomMot 9	RH Vis 15	-0.0034	0.5868	(47, 264)	25126
LH Vis 25	LH Limbic TempPole 2	-0.0034	0.5924	(24, 145)	13116
LH SalVentAttn Med 10	RH Limbic TempPole 7	-0.0034	0.5894	(137, 410)	66717
LH SomMot 30	RH Cont PFCl 11	-0.0034	0.5905	(68, 433)	35690
RH SomMot 36	THA-DAm-lh	-0.0034	0.5923	(320, 537)	126136
LH SalVentAttn FrOperIns 2	RH Default PFCdPFCm 3	-0.0034	0.5921	(118, 476)	58708
RH DorsAttn PrCv 2	THA-VAip-rh	-0.0034	0.5835	(363, 502)	135174
RH Vis 4	RH SomMot 1	-0.0034	0.5854	(253, 285)	108062
LH Default PFC 30	RH Default PFCdPFCm 15	-0.0034	0.5875	(235, 488)	102712
LH SomMot 8	LH Limbic TempPole 5	-0.0034	0.5911	(46, 148)	24504
LH Vis 33	RH SomMot 21	-0.0034	0.593	(32, 305)	17472
LH Vis 36	LH SomMot 41	-0.0034	0.5833	(35, 79)	18803
RH SomMot 18	RH Cont PFCl 1	-0.0034	0.5931	(302, 423)	121675
LH DorsAttn Post 1	RH Default PFCv 2	-0.0034	0.5916	(86, 471)	44287
LH DorsAttn PrCv 2	RH DorsAttn PrCv 3	-0.0034	0.5851	(110, 364)	55088
LH SalVentAttn Med 4	RH Default PFCdPFCm 4	-0.0034	0.5887	(131, 477)	64273
CAU-tail-rh	pGP-lh	-0.0034	0.5919	(519, 552)	152618
LH SomMot 38	RH SomMot 9	-0.0034	0.5908	(76, 293)	39394
LH DorsAttn PrCv 2	RH SomMot 3	-0.0034	0.5929	(110, 287)	55011
RH SalVentAttn FrOperIns 6	PUT-DA-rh	-0.0034	0.5875	(379, 513)	138089
LH Vis 30	RH SomMot 42	-0.0034	0.5927	(29, 326)	15927
RH SomMot 10	RH SomMot 47	-0.0034	0.5928	(294, 331)	119547
LH Cont PFCd 2	RH SomMot 16	-0.0034	0.5893	(164, 300)	77461
RH SomMot 10	RH Default Temp 4	-0.0034	0.5908	(294, 463)	119679
LH SalVentAttn FrOperIns 2	RH Cont PFCl 17	-0.0034	0.5882	(118, 439)	58671
RH DorsAttn Post 4	RH DorsAttn Post 24	-0.0034	0.5925	(337, 357)	129764
LH SomMot 36	LH SalVentAttn TempOcc 1	-0.0035	0.5761	(74, 116)	38262
LH SomMot 41	RH SomMot 9	-0.0035	0.5753	(79, 293)	40819
LH Default PFC 28	RH SomMot 33	-0.0035	0.5816	(233, 317)	101904
LH Default PHC 2	RH Vis 29	-0.0035	0.5798	(249, 278)	106849
LH Default PFC 15	PUT-VA-lh	-0.0035	0.5753	(220, 539)	97888
RH SomMot 15	RH Default PFCdPFCm 13	-0.0035	0.5814	(299, 486)	120982
LH SomMot 9	RH SomMot 9	-0.0035	0.5777	(47, 293)	25155
RH DorsAttn Post 23	RH Cont PFCmp 1	-0.0035	0.5795	(356, 449)	133770
LH SalVentAttn Med 8	RH SomMot 5	-0.0035	0.5722	(135, 289)	65763
LH SalVentAttn FrOperIns 6	RH Default PFCdPFCm 3	-0.0035	0.5751	(122, 476)	60438
LH Default pCunPCC 4	RH SomMot 25	-0.0035	0.5775	(239, 309)	103795
LH Vis 38	RH Limbic TempPole 3	-0.0035	0.5733	(37, 406)	20163
LH Default pCunPCC 4	RH SomMot 49	-0.0035	0.5722	(239, 333)	103819
LH SomMot 39	RH Cont Par 3	-0.0035	0.5817	(77, 416)	39993
LH Cont Par 5	LH Default pCunPCC 2	-0.0035	0.5788	(158, 237)	75049
LH SalVentAttn Med 10	RH SomMot 31	-0.0035	0.5765	(137, 315)	66622
RH SomMot 49	THA-VAs-rh	-0.0035	0.5753	(333, 509)	129046
LH DorsAttn Post 15	RH Default PFCdPFCm 4	-0.0035	0.5752	(100, 477)	50726
LH SalVentAttn ParOper 1	RH SomMot 41	-0.0035	0.5803	(111, 325)	55491
LH DorsAttn Post 2	RH Vis 18	-0.0035	0.5765	(87, 267)	44549
LH DorsAttn FEF 3	RH Vis 11	-0.0035	0.5802	(107, 260)	53652
RH SomMot 10	RH Cont PFCl 1	-0.0035	0.581	(294, 423)	119639
LH SalVentAttn ParOper 3	PUT-VA-lh	-0.0035	0.5729	(113, 539)	56586
RH Vis 26	RH DorsAttn Post 10	-0.0035	0.5768	(275, 343)	114467
LH Vis 30	RH Vis 5	-0.0035	0.5764	(29, 254)	15855
LH Vis 5	LH Limbic OFC 2	-0.0035	0.5818	(4, 139)	2340
LH DorsAttn Post 16	LH Cont pCun 3	-0.0035	0.5793	(101, 178)	50879
LH Vis 25	LH Limbic TempPole 8	-0.0035	0.5725	(24, 151)	13122
RH Cont PFCl 18	HIP-body-lh	-0.0035	0.5766	(440, 532)	146831
LH SalVentAttn ParOper 5	RH SomMot 4	-0.0035	0.5752	(115, 288)	57212
LH Vis 38	RH SomMot 40	-0.0035	0.5809	(37, 324)	20081
LH DorsAttn Post 11	RH Vis 22	-0.0035	0.5806	(96, 271)	48702
LH Vis 26	PUT-VA-rh	-0.0035	0.5747	(25, 512)	14011
LH Default PHC 1	RH DorsAttn FEF 1	-0.0035	0.576	(248, 358)	106625
LH Default PFC 30	RH Vis 15	-0.0035	0.5816	(235, 264)	102488
LH Vis 34	THA-DAl-lh	-0.0035	0.5827	(33, 538)	18225
LH DorsAttn Post 11	LH Cont Par 2	-0.0035	0.575	(96, 155)	48586
LH Cont PFCl 8	RH SalVentAttn TempOccPar 6	-0.0035	0.5755	(173, 370)	80987
LH Cont pCun 3	LH Default PFC 7	-0.0035	0.5737	(178, 212)	82714
LH DorsAttn Post 19	RH SomMot 32	-0.0035	0.5817	(104, 316)	52367
LH SalVentAttn Med 4	RH DorsAttn Post 15	-0.0035	0.5799	(131, 348)	64144
LH Vis 35	LH Default PFC 6	-0.0035	0.5808	(34, 211)	18417
RH SalVentAttn FrOperIns 6	RH Default PFCdPFCm 6	-0.0035	0.5826	(379, 479)	138055
LH DorsAttn Post 15	LH Cont Par 5	-0.0035	0.5731	(100, 158)	50407
RH Limbic TempPole 8	RH Cont PFCmp 1	-0.0035	0.5796	(411, 449)	143065
LH Default PHC 2	lAMY-rh	-0.0035	0.5825	(249, 520)	107091
LH DorsAttn Post 8	RH SomMot 17	-0.0035	0.5818	(93, 301)	47358
LH Default PFC 10	THA-VAia-lh	-0.0035	0.5769	(215, 530)	96204
LH DorsAttn Post 12	PUT-DA-lh	-0.0035	0.573	(97, 540)	49427
LH Default pCunPCC 10	RH SomMot 25	-0.0035	0.5746	(245, 309)	105658
LH SomMot 2	LH SalVentAttn Med 10	-0.0035	0.5801	(40, 137)	21436
LH DorsAttn Post 13	LH Default PFC 9	-0.0035	0.5815	(98, 214)	49556
LH DorsAttn Post 11	LH SalVentAttn ParOper 5	-0.0035	0.5778	(96, 115)	48546
LH SomMot 29	LH Default Temp 9	-0.0035	0.5794	(67, 193)	34965
RH SomMot 32	mAMY-rh	-0.0035	0.5763	(316, 521)	125182
LH Default PFC 11	LH Default PFC 20	-0.0035	0.5755	(216, 225)	96236
LH Default PFC 20	RH SalVentAttn TempOccPar 8	-0.0035	0.5764	(225, 372)	99371
RH SomMot 27	RH Cont PFCl 7	-0.0035	0.5729	(311, 429)	123895
LH Default pCunPCC 11	THA-DAl-rh	-0.0035	0.5751	(246, 511)	106167
LH Vis 2	LH Default PFC 9	-0.0035	0.5765	(1, 214)	765
RH SomMot 1	RH SomMot 29	-0.0035	0.5778	(285, 313)	117162
RH SomMot 44	RH Default PFCdPFCm 5	-0.0035	0.5778	(328, 478)	127905
RH SomMot 34	HIP-head-l-lh	-0.0035	0.5755	(318, 531)	125663
RH SomMot 11	RH Limbic TempPole 1	-0.0035	0.5771	(295, 404)	119878
LH Vis 3	RH Default PFCdPFCm 7	-0.0035	0.5747	(2, 480)	1582
LH DorsAttn Post 8	LH Default Temp 8	-0.0035	0.5774	(93, 192)	47249
RH SomMot 1	RH SomMot 13	-0.0035	0.5743	(285, 297)	117146
LH Default pCunPCC 10	RH Vis 26	-0.0035	0.5743	(245, 275)	105624
LH Cont Par 6	RH Vis 33	-0.0035	0.5728	(159, 282)	75488
mAMY-rh	THA-DP-lh	-0.0035	0.5736	(521, 549)	152680
LH Default PHC 2	RH Limbic TempPole 2	-0.0035	0.5818	(249, 405)	106976
LH SomMot 38	RH Vis 9	-0.0035	0.5826	(76, 258)	39359
LH Vis 3	RH SalVentAttn TempOccPar 8	-0.0035	0.5749	(2, 372)	1474
LH SalVentAttn ParOper 4	RH Default PFCdPFCm 2	-0.0035	0.576	(114, 475)	56961
LH Vis 31	RH SomMot 29	-0.0035	0.5778	(30, 313)	16437
LH Default pCunPCC 11	RH Cont PFCl 7	-0.0035	0.5811	(246, 429)	106085
LH Vis 5	LH DorsAttn Post 3	-0.0035	0.5759	(4, 88)	2289
RH SomMot 32	RH Limbic TempPole 10	-0.0035	0.5777	(316, 413)	125074
RH Vis 20	PUT-DP-lh	-0.0035	0.5727	(269, 542)	112983
LH Default PFC 12	RH SalVentAttn Med 9	-0.0035	0.5784	(217, 392)	96739
RH SalVentAttn Med 8	RH Cont PFCl 19	-0.0035	0.5781	(391, 441)	140027
RH Vis 6	HIP-head-m1-rh	-0.0035	0.5771	(255, 500)	108874
RH SomMot 11	RH Default Par 5	-0.0035	0.5812	(295, 456)	119930
LH Limbic TempPole 2	RH Vis 16	-0.0035	0.5825	(145, 265)	69864
LH SalVentAttn FrOperIns 6	RH SalVentAttn Med 1	-0.0035	0.5782	(122, 384)	60346
LH Default PFC 6	RH Limbic TempPole 4	-0.0035	0.5789	(211, 407)	94723
LH Default Par 5	RH DorsAttn Post 1	-0.0035	0.5743	(201, 334)	91185
RH Vis 34	RH SalVentAttn Med 12	-0.0035	0.5808	(283, 395)	116707
LH SalVentAttn Med 1	LH Default PFC 16	-0.0035	0.582	(128, 221)	62748
RH SomMot 39	CAU-DA-lh	-0.0035	0.5729	(323, 544)	126836
LH SalVentAttn Med 1	RH Vis 5	-0.0035	0.5744	(128, 254)	62781
LH DorsAttn Post 18	NAc-core-lh	-0.0035	0.5759	(103, 551)	52153
LH SalVentAttn Med 10	NAc-shell-lh	-0.0035	0.5791	(137, 550)	66857
RH SomMot 12	RH SalVentAttn FrOperIns 4	-0.0035	0.574	(296, 377)	120108
LH Vis 35	LH Default Temp 3	-0.0035	0.5722	(34, 187)	18393
LH SomMot 23	LH Cont PFCd 2	-0.0035	0.5766	(61, 164)	32005
LH DorsAttn Post 10	LH Default PFC 15	-0.0035	0.5741	(95, 220)	48194
LH SalVentAttn ParOper 3	LH Default PFC 12	-0.0035	0.5796	(113, 217)	56264
LH SomMot 30	lAMY-lh	-0.0035	0.5807	(68, 547)	35804
LH Default PFC 1	RH SomMot 8	-0.0035	0.5796	(206, 292)	92888
LH SalVentAttn FrOperIns 8	RH DorsAttn Post 10	-0.0035	0.5721	(124, 343)	61164
LH SomMot 18	RH Vis 14	-0.0035	0.5727	(56, 263)	29634
LH Default PFC 28	RH Default Par 1	-0.0035	0.5802	(233, 452)	102039
RH SalVentAttn Med 1	RH Default PFCdPFCm 3	-0.0035	0.5763	(384, 476)	138907
RH SomMot 12	RH Cont Cing 3	-0.0035	0.576	(296, 448)	120179
LH DorsAttn Post 7	RH Cont PFCv 1	-0.0035	0.5795	(92, 422)	47019
RH Limbic TempPole 4	THA-VPl-rh	-0.0035	0.5746	(407, 508)	142550
LH SalVentAttn ParOper 5	RH DorsAttn Post 23	-0.0035	0.574	(115, 356)	57280
LH Vis 7	LH SomMot 25	-0.0035	0.5735	(6, 63)	3359
LH Vis 25	RH SalVentAttn Med 8	-0.0035	0.5771	(24, 391)	13362
LH DorsAttn Post 13	RH Cont PFCl 3	-0.0035	0.5737	(98, 425)	49767
RH SomMot 8	PUT-VP-rh	-0.0035	0.5815	(292, 514)	119211
RH SomMot 18	RH SomMot 41	-0.0035	0.5721	(302, 325)	121577
LH SomMot 16	LH Default PFC 15	-0.0035	0.5757	(54, 220)	28596
LH Vis 7	LH Vis 38	-0.0035	0.5762	(6, 37)	3333
RH Vis 8	aGP-lh	-0.0035	0.5743	(257, 553)	109520
RH Vis 14	RH SalVentAttn Med 9	-0.0035	0.5828	(263, 392)	111114
LH SomMot 32	RH SomMot 39	-0.0035	0.5752	(70, 323)	36547
LH SalVentAttn Med 3	LH Default PFC 27	-0.0035	0.576	(130, 232)	63606
LH SomMot 34	pGP-lh	-0.0035	0.5767	(72, 552)	37739
LH SomMot 47	LH Limbic TempPole 2	-0.0035	0.5792	(85, 145)	43494
LH SomMot 30	LH SomMot 46	-0.0035	0.5777	(68, 84)	35341
RH Vis 3	THA-DP-rh	-0.0035	0.5766	(252, 522)	107999
LH Vis 1	LH Cont PFCmp 1	-0.0035	0.5788	(0, 182)	181
LH DorsAttn Post 12	RH Vis 2	-0.0035	0.5809	(97, 251)	49138
LH DorsAttn Post 12	RH SomMot 22	-0.0035	0.5827	(97, 306)	49193
RH Cont PFCmp 1	HIP-head-l-lh	-0.0035	0.58	(449, 531)	147802
LH SomMot 22	LH SalVentAttn FrOperIns 10	-0.0035	0.5822	(60, 126)	31475
LH DorsAttn Post 5	RH SomMot 24	-0.0035	0.5825	(90, 308)	45982
LH Default PFC 30	RH Limbic OFC 3	-0.0035	0.5812	(235, 399)	102623
RH Default Temp 8	PUT-VA-rh	-0.0035	0.5755	(467, 512)	149484
RH SalVentAttn Med 8	HIP-body-rh	-0.0035	0.5726	(391, 505)	140091
LH SalVentAttn Med 6	RH Cont PFCl 8	-0.0035	0.5796	(133, 430)	65067
RH Cont PFCmp 2	PUT-DA-rh	-0.0035	0.5727	(450, 513)	147887
LH Default PFC 19	RH Default PFCdPFCm 5	-0.0035	0.5727	(224, 478)	99149
LH Default pCunPCC 1	THA-DAm-lh	-0.0035	0.5732	(236, 537)	103078
LH SalVentAttn ParOper 2	RH Limbic OFC 4	-0.0035	0.5808	(112, 400)	56007
RH Cont PFCmp 2	pGP-rh	-0.0036	0.5704	(450, 525)	147899
LH SomMot 15	LH Cont PFCl 4	-0.0036	0.5618	(53, 169)	28046
LH SomMot 15	LH DorsAttn Post 11	-0.0036	0.5695	(53, 96)	27973
LH DorsAttn Post 4	LH Limbic OFC 4	-0.0036	0.5648	(89, 141)	45352
LH Default pCunPCC 1	mAMY-rh	-0.0036	0.5619	(236, 521)	103062
LH SalVentAttn ParOper 2	RH SomMot 39	-0.0036	0.5706	(112, 323)	55930
THA-VAip-lh	HIP-head-l-lh	-0.0036	0.57	(529, 531)	152882
LH DorsAttn Post 12	LH Default PFC 9	-0.0036	0.5648	(97, 214)	49101
RH SalVentAttn FrOperIns 3	lAMY-lh	-0.0036	0.5638	(376, 547)	137598
LH SalVentAttn Med 10	RH SalVentAttn TempOccPar 4	-0.0036	0.5647	(137, 368)	66675
LH SomMot 43	RH Vis 14	-0.0036	0.5678	(81, 263)	41734
LH DorsAttn FEF 1	RH DorsAttn Post 13	-0.0036	0.5613	(105, 346)	52845
LH SalVentAttn Med 1	RH DorsAttn Post 5	-0.0036	0.5615	(128, 338)	62865
LH SomMot 40	LH Default Temp 5	-0.0036	0.5629	(78, 189)	40241
RH SalVentAttn Med 6	RH Cont Par 2	-0.0036	0.5693	(389, 415)	139676
RH SomMot 37	PUT-VA-lh	-0.0036	0.5693	(321, 539)	126370
RH SomMot 6	RH DorsAttn Post 7	-0.0036	0.5646	(290, 340)	118514
RH Vis 21	RH Default pCunPCC 7	-0.0036	0.5696	(270, 495)	113219
LH Cont OFC 1	RH SomMot 13	-0.0036	0.5707	(165, 297)	77846
LH Vis 32	RH Cont Par 4	-0.0036	0.5655	(31, 417)	17063
LH Vis 1	LH Cont PFCmp 2	-0.0036	0.564	(0, 183)	182
LH Default PFC 3	RH Cont Par 2	-0.0036	0.5637	(208, 415)	93702
RH Vis 3	NAc-core-rh	-0.0036	0.5673	(252, 524)	108001
RH DorsAttn Post 7	RH SalVentAttn FrOperIns 3	-0.0036	0.568	(340, 376)	130425
RH Cont Par 2	RH Cont Cing 1	-0.0036	0.5683	(415, 446)	143620
LH SomMot 42	LH Default PFC 25	-0.0036	0.5703	(80, 230)	41229
RH Vis 14	RH Limbic OFC 3	-0.0036	0.5643	(263, 399)	111121
RH Default Temp 10	RH Default pCunPCC 11	-0.0036	0.5675	(469, 499)	149640
LH SomMot 28	LH SomMot 41	-0.0036	0.5672	(66, 79)	34365
LH Vis 22	RH SomMot 36	-0.0036	0.5694	(21, 320)	11701
LH DorsAttn Post 7	LH Default PFC 30	-0.0036	0.5629	(92, 235)	46832
LH Vis 39	LH SalVentAttn ParOper 2	-0.0036	0.563	(38, 112)	20384
LH SalVentAttn FrOperIns 9	RH Limbic OFC 5	-0.0036	0.5694	(125, 401)	61650
LH Default Temp 11	RH SalVentAttn FrOperIns 3	-0.0036	0.5683	(195, 376)	89100
LH DorsAttn Post 13	THA-VAip-rh	-0.0036	0.562	(98, 502)	49844
LH Cont Temp 1	RH Default PFCdPFCm 8	-0.0036	0.5643	(162, 481)	76863
LH SomMot 17	RH Limbic OFC 6	-0.0036	0.5669	(55, 402)	29276
RH Vis 19	RH SomMot 8	-0.0036	0.565	(268, 292)	112449
LH SomMot 16	LH Cont pCun 1	-0.0036	0.569	(54, 176)	28552
LH Default pCunPCC 6	RH Limbic TempPole 1	-0.0036	0.566	(241, 404)	104515
RH SalVentAttn FrOperIns 9	RH Default PFCdPFCm 5	-0.0036	0.5664	(382, 478)	138570
RH SomMot 48	HIP-tail-rh	-0.0036	0.5655	(332, 506)	128823
LH DorsAttn PrCv 2	RH Cont Temp 2	-0.0036	0.5658	(110, 421)	55145
LH Default pCunPCC 6	RH Vis 17	-0.0036	0.5712	(241, 266)	104377
LH Vis 37	RH SomMot 30	-0.0036	0.5701	(36, 314)	19555
RH SalVentAttn Med 3	THA-VPm-lh	-0.0036	0.5687	(386, 534)	139300
LH SomMot 30	LH DorsAttn FEF 1	-0.0036	0.5666	(68, 105)	35362
LH SalVentAttn Med 7	LH Default Par 4	-0.0036	0.5679	(134, 200)	65256
RH SomMot 9	RH SalVentAttn TempOccPar 4	-0.0036	0.565	(293, 368)	119325
RH Cont PFCl 12	RH Cont pCun 1	-0.0036	0.5677	(434, 443)	146049
LH Vis 39	LH Default PFC 24	-0.0036	0.5708	(38, 229)	20501
LH SomMot 3	RH DorsAttn Post 5	-0.0036	0.5655	(41, 338)	22149
LH Default PFC 1	PUT-DA-lh	-0.0036	0.5658	(206, 540)	93136
LH SomMot 29	LH SomMot 37	-0.0036	0.5638	(67, 75)	34847
LH Limbic OFC 5	LH Default PFC 11	-0.0036	0.5646	(142, 216)	68588
LH Vis 4	RH SomMot 44	-0.0036	0.5619	(3, 328)	1980
RH SomMot 36	THA-VAia-lh	-0.0036	0.5666	(320, 530)	126129
RH SomMot 26	RH Cont Par 2	-0.0036	0.562	(310, 415)	123639
RH Limbic OFC 1	THA-VAip-lh	-0.0036	0.5612	(397, 529)	141066
LH DorsAttn Post 7	THA-VPl-rh	-0.0036	0.5617	(92, 508)	47105
LH Default Par 6	RH Cont Temp 2	-0.0036	0.5686	(202, 421)	91623
LH DorsAttn Post 16	RH Cont PFCv 1	-0.0036	0.5619	(101, 422)	51123
RH SomMot 31	NAc-core-lh	-0.0036	0.5703	(315, 551)	124975
RH SalVentAttn FrOperIns 9	RH Limbic TempPole 10	-0.0036	0.5682	(382, 413)	138505
LH DorsAttn PrCv 1	RH Vis 15	-0.0036	0.5719	(109, 264)	54545
RH Vis 35	RH SomMot 15	-0.0036	0.5677	(284, 299)	116880
LH DorsAttn Post 3	LH Cont PFCl 3	-0.0036	0.5661	(88, 168)	44915
RH Vis 22	RH Default PFCdPFCm 13	-0.0036	0.5712	(271, 486)	113492
LH Vis 22	RH Limbic OFC 7	-0.0036	0.5712	(21, 403)	11784
LH Default PFC 30	RH Cont PFCl 3	-0.0036	0.5651	(235, 425)	102649
LH Vis 6	RH DorsAttn Post 11	-0.0036	0.5628	(5, 344)	3093
LH DorsAttn Post 13	RH Vis 35	-0.0036	0.5632	(98, 284)	49626
LH Cont pCun 3	RH DorsAttn Post 24	-0.0036	0.5663	(178, 357)	82859
LH DorsAttn Post 13	RH Vis 14	-0.0036	0.5635	(98, 263)	49605
LH DorsAttn Post 16	RH DorsAttn Post 14	-0.0036	0.5715	(101, 347)	51048
RH SomMot 35	HIP-body-rh	-0.0036	0.5632	(319, 505)	125871
LH DorsAttn Post 4	RH Default PFCdPFCm 6	-0.0036	0.5717	(89, 479)	45690
LH SomMot 40	PUT-DP-lh	-0.0036	0.5648	(78, 542)	40594
LH DorsAttn Post 14	NAc-core-rh	-0.0036	0.5679	(99, 524)	50320
LH Vis 1	RH SomMot 23	-0.0036	0.5717	(0, 307)	306
RH DorsAttn PrCv 1	aGP-rh	-0.0036	0.5631	(362, 526)	135008
LH DorsAttn Post 6	RH SomMot 20	-0.0036	0.5665	(91, 304)	46440
LH SomMot 8	LH Default Temp 2	-0.0036	0.5639	(46, 186)	24542
LH SomMot 8	LH Default Temp 6	-0.0036	0.5624	(46, 190)	24546
LH SomMot 25	LH Cont PFCl 7	-0.0036	0.5689	(63, 172)	32994
RH DorsAttn PrCv 3	RH Cont pCun 2	-0.0036	0.5662	(364, 444)	135305
LH SomMot 2	LH SalVentAttn Med 3	-0.0036	0.5641	(40, 130)	21429
LH DorsAttn Post 16	RH Vis 2	-0.0036	0.5629	(101, 251)	50952
RH SomMot 3	RH Default pCunPCC 2	-0.0036	0.564	(287, 490)	117872
RH SomMot 31	RH SomMot 44	-0.0036	0.5655	(315, 328)	124752
RH SomMot 31	RH SomMot 46	-0.0036	0.5678	(315, 330)	124754
LH SomMot 37	RH Vis 16	-0.0036	0.5628	(75, 265)	38889
LH Cont PFCmp 3	THA-DP-rh	-0.0036	0.5717	(184, 522)	85253
LH Default pCunPCC 3	RH SomMot 11	-0.0036	0.5614	(238, 295)	103467
LH Default PFC 15	RH SomMot 28	-0.0036	0.5621	(220, 312)	97661
LH Default PFC 5	RH SomMot 5	-0.0036	0.569	(210, 289)	94263
LH SomMot 20	LH Cont PFCmp 2	-0.0036	0.5684	(58, 183)	30545
LH Cont PFCl 1	RH Vis 21	-0.0036	0.5651	(166, 270)	78206
LH Vis 9	RH SalVentAttn TempOccPar 6	-0.0036	0.5673	(8, 370)	4757
LH Default PFC 29	aGP-lh	-0.0036	0.564	(234, 553)	102459
LH Default PFC 30	LH Default pCunPCC 8	-0.0036	0.5675	(235, 243)	102467
LH SomMot 12	RH Default PFCdPFCm 14	-0.0036	0.5669	(50, 487)	26861
LH SomMot 22	RH SomMot 28	-0.0036	0.5617	(60, 312)	31661
LH DorsAttn Post 12	RH Default pCunPCC 8	-0.0036	0.5691	(97, 496)	49383
RH Vis 33	RH Default pCunPCC 6	-0.0036	0.5622	(282, 494)	116536
LH Vis 10	RH Cont PFCmp 2	-0.0036	0.562	(9, 450)	5381
LH SomMot 11	RH SomMot 7	-0.0036	0.5623	(49, 291)	26162
LH SomMot 26	lAMY-lh	-0.0036	0.5628	(64, 547)	33858
LH SomMot 10	THA-VAs-lh	-0.0036	0.5699	(48, 536)	25903
LH Limbic OFC 3	RH Default PFCdPFCm 4	-0.0036	0.5675	(140, 477)	68026
RH Limbic TempPole 6	THA-DAm-lh	-0.0036	0.5631	(409, 537)	142868
LH SomMot 29	RH Limbic TempPole 3	-0.0036	0.5706	(67, 406)	35178
RH SomMot 5	HIP-head-m2-lh	-0.0036	0.5696	(289, 528)	118439
RH SomMot 28	HIP-head-l-rh	-0.0036	0.5653	(312, 504)	124211
LH DorsAttn Post 6	LH Cont PFCl 6	-0.0036	0.5676	(91, 171)	46307
LH DorsAttn Post 6	LH SalVentAttn ParOper 1	-0.0036	0.5637	(91, 111)	46247
LH SomMot 39	RH SalVentAttn Med 4	-0.0036	0.5716	(77, 387)	39964
RH SalVentAttn TempOccPar 2	RH Cont PFCl 14	-0.0036	0.5656	(366, 436)	135672
LH SalVentAttn ParOper 4	LH Cont Par 6	-0.0036	0.5719	(114, 159)	56645
LH SomMot 46	RH Vis 25	-0.0036	0.5652	(84, 274)	43155
LH Vis 36	RH Vis 3	-0.0036	0.5617	(35, 252)	18976
LH SomMot 13	RH SomMot 7	-0.0036	0.5718	(51, 291)	27167
LH Cont Par 4	PUT-DA-rh	-0.0036	0.5677	(157, 513)	74930
LH Vis 33	RH Cont PFCmp 1	-0.0036	0.5643	(32, 449)	17616
RH SomMot 45	THA-VPm-rh	-0.0036	0.5713	(329, 507)	128158
LH DorsAttn Post 9	RH Cont pCun 1	-0.0036	0.568	(94, 443)	47959
LH SalVentAttn ParOper 1	RH DorsAttn Post 14	-0.0036	0.5637	(111, 347)	55513
LH DorsAttn Post 15	HIP-head-l-rh	-0.0036	0.5617	(100, 504)	50753
LH Cont Par 1	RH DorsAttn FEF 1	-0.0036	0.5643	(154, 358)	73584
LH SomMot 11	LH SalVentAttn FrOperIns 9	-0.0036	0.5712	(49, 125)	25996
LH SalVentAttn Med 6	RH Default Par 7	-0.0036	0.5689	(133, 458)	65095
LH Vis 4	LH DorsAttn PrCv 1	-0.0036	0.5711	(3, 109)	1761
LH Default PFC 30	RH Vis 28	-0.0036	0.5705	(235, 277)	102501
LH Limbic TempPole 1	RH Default PFCdPFCm 11	-0.0036	0.5703	(144, 484)	69675
RH Vis 12	HIP-tail-lh	-0.0036	0.5657	(261, 533)	110674
LH Cont pCun 3	LH Default Temp 4	-0.0036	0.5685	(178, 188)	82690
RH SomMot 1	RH Default PFCdPFCm 11	-0.0036	0.5715	(285, 484)	117333
LH SomMot 11	LH Default Par 9	-0.0036	0.5613	(49, 205)	26076
LH Vis 1	RH Limbic TempPole 2	-0.0036	0.5691	(0, 405)	404
LH SomMot 36	HIP-head-l-lh	-0.0036	0.562	(74, 531)	38677
LH Vis 19	RH SomMot 26	-0.0036	0.5654	(18, 310)	10092
RH Cont PFCmp 3	RH Default PFCdPFCm 8	-0.0036	0.5617	(451, 481)	147957
LH SalVentAttn Med 2	RH Vis 19	-0.0036	0.5659	(129, 268)	63219
LH SomMot 36	LH Default PFC 10	-0.0036	0.5671	(74, 215)	38361
LH SomMot 15	LH SomMot 44	-0.0036	0.5678	(53, 82)	27959
LH Default PFC 9	RH SomMot 40	-0.0036	0.5654	(214, 324)	95660
LH SomMot 36	LH Limbic OFC 5	-0.0037	0.5559	(74, 142)	38288
LH SomMot 15	LH SalVentAttn Med 1	-0.0037	0.5528	(53, 128)	28005
LH Limbic TempPole 6	mAMY-rh	-0.0037	0.5572	(149, 521)	71742
LH Default pCunPCC 1	RH DorsAttn Post 10	-0.0037	0.5586	(236, 343)	102884
LH Vis 38	LH SomMot 41	-0.0037	0.5558	(37, 79)	19836
LH DorsAttn Post 12	LH DorsAttn FEF 4	-0.0037	0.5608	(97, 108)	48995
LH DorsAttn FEF 4	LH Cont pCun 3	-0.0037	0.5528	(108, 178)	54015
LH SomMot 35	RH SalVentAttn FrOperIns 3	-0.0037	0.5536	(73, 376)	38043
RH Vis 4	RH Limbic TempPole 4	-0.0037	0.5601	(253, 407)	108184
LH Cont Cing 1	RH SalVentAttn FrOperIns 3	-0.0037	0.5556	(179, 376)	83252
RH SalVentAttn FrOperIns 5	RH Cont PFCl 15	-0.0037	0.555	(378, 437)	137839
RH SomMot 24	RH SalVentAttn FrOperIns 5	-0.0037	0.5541	(308, 378)	123115
LH Vis 16	RH SalVentAttn Med 9	-0.0037	0.5554	(15, 392)	8566
LH Cont Par 8	RH SomMot 34	-0.0037	0.5596	(161, 318)	76309
LH Limbic TempPole 2	RH DorsAttn Post 18	-0.0037	0.5516	(145, 351)	69950
LH SomMot 42	LH DorsAttn Post 17	-0.0037	0.5516	(80, 102)	41101
LH SomMot 42	LH SalVentAttn ParOper 5	-0.0037	0.5531	(80, 115)	41114
LH Vis 15	RH SomMot 15	-0.0037	0.554	(14, 299)	7935
LH SomMot 16	LH SomMot 31	-0.0037	0.5602	(54, 69)	28445
LH Default Temp 10	LH Default PFC 28	-0.0037	0.5538	(194, 233)	88599
LH Vis 6	LH Cont Cing 1	-0.0037	0.5564	(5, 179)	2928
LH DorsAttn Post 8	RH Default pCunPCC 7	-0.0037	0.5516	(93, 495)	47552
LH SalVentAttn Med 10	RH SalVentAttn TempOccPar 2	-0.0037	0.5609	(137, 366)	66673
LH Default pCunPCC 7	PUT-VA-lh	-0.0037	0.5553	(242, 539)	104961
LH Vis 6	LH Default Temp 10	-0.0037	0.5591	(5, 194)	2943
RH SomMot 11	RH DorsAttn Post 20	-0.0037	0.5535	(295, 353)	119827
RH Vis 34	RH Default Temp 4	-0.0037	0.5576	(283, 463)	116775
LH Vis 17	LH DorsAttn Post 13	-0.0037	0.5507	(16, 98)	8809
LH SomMot 46	LH SalVentAttn FrOperIns 1	-0.0037	0.5522	(84, 117)	42998
THA-VPl-lh	pGP-lh	-0.0037	0.5556	(535, 552)	153026
LH SalVentAttn Med 3	RH SomMot 28	-0.0037	0.553	(130, 312)	63686
LH Cont Par 2	THA-VAs-lh	-0.0037	0.5567	(155, 536)	74160
LH SalVentAttn FrOperIns 8	RH Default pCunPCC 3	-0.0037	0.5599	(124, 491)	61312
LH SalVentAttn ParOper 5	RH SomMot 12	-0.0037	0.5576	(115, 296)	57220
RH SomMot 23	RH Default pCunPCC 5	-0.0037	0.5591	(307, 493)	122985
RH SomMot 23	HIP-head-m1-rh	-0.0037	0.5559	(307, 500)	122992
LH Vis 30	RH Cont PFCl 8	-0.0037	0.5558	(29, 430)	16031
LH Default pCunPCC 11	RH SomMot 30	-0.0037	0.5553	(246, 314)	105970
LH SomMot 39	LH Default PHC 1	-0.0037	0.5612	(77, 248)	39825
LH SomMot 30	RH Default PFCdPFCm 13	-0.0037	0.5514	(68, 486)	35743
RH Vis 6	RH DorsAttn Post 22	-0.0037	0.552	(255, 355)	108729
LH Default PFC 29	RH Limbic OFC 3	-0.0037	0.5562	(234, 399)	102305
LH SalVentAttn Med 6	LH Default PFC 5	-0.0037	0.56	(133, 210)	64847
LH Vis 7	RH Vis 16	-0.0037	0.5546	(6, 265)	3561
LH SalVentAttn FrOperIns 4	LH Cont pCun 3	-0.0037	0.5564	(120, 178)	59277
LH Default PHC 2	PUT-DP-rh	-0.0037	0.5576	(249, 515)	107086
RH Vis 7	RH Vis 33	-0.0037	0.5552	(256, 282)	108953
LH SalVentAttn Med 9	LH Cont Par 3	-0.0037	0.5574	(136, 156)	66047
LH SomMot 32	LH SalVentAttn FrOperIns 10	-0.0037	0.5605	(70, 126)	36350
LH Vis 17	RH SalVentAttn TempOccPar 3	-0.0037	0.56	(16, 367)	9078
RH SalVentAttn Med 12	PUT-DA-lh	-0.0037	0.5608	(395, 540)	140764
LH SalVentAttn FrOperIns 8	RH Default Par 3	-0.0037	0.5519	(124, 454)	61275
LH Vis 10	RH DorsAttn Post 10	-0.0037	0.5545	(9, 343)	5274
lAMY-rh	THA-DAl-lh	-0.0037	0.5564	(520, 538)	152637
LH Limbic OFC 2	RH Cont PFCl 15	-0.0037	0.558	(139, 437)	67573
LH SomMot 26	LH Limbic OFC 2	-0.0037	0.5526	(64, 139)	33450
LH SomMot 32	LH Default PFC 28	-0.0037	0.5527	(70, 233)	36457
RH Vis 12	THA-DAl-lh	-0.0037	0.5571	(261, 538)	110679
RH SomMot 49	RH DorsAttn Post 13	-0.0037	0.5551	(333, 346)	128883
RH SomMot 5	THA-DP-rh	-0.0037	0.5508	(289, 522)	118433
RH SalVentAttn PFCl 1	RH Default pCunPCC 2	-0.0037	0.5509	(383, 490)	138752
LH SomMot 8	RH Cont PFCl 10	-0.0037	0.5555	(46, 432)	24788
RH SomMot 1	RH Default Temp 10	-0.0037	0.5558	(285, 469)	117318
RH DorsAttn Post 13	RH Cont Par 5	-0.0037	0.5537	(346, 418)	131724
LH Default PFC 19	lAMY-rh	-0.0037	0.5536	(224, 520)	99191
RH SalVentAttn Med 9	RH Default PFCdPFCm 9	-0.0037	0.5528	(392, 482)	140229
LH Cont Par 8	RH Default pCunPCC 3	-0.0037	0.5521	(161, 491)	76482
LH SomMot 3	LH Cont pCun 2	-0.0037	0.5558	(41, 177)	21988
RH SalVentAttn TempOccPar 2	RH Cont Par 5	-0.0037	0.5522	(366, 418)	135654
LH SomMot 9	RH Cont PFCl 13	-0.0037	0.5576	(47, 435)	25297
LH SomMot 24	RH SalVentAttn FrOperIns 5	-0.0037	0.561	(62, 378)	32710
LH SalVentAttn Med 5	RH Limbic TempPole 1	-0.0037	0.5546	(132, 404)	64621
LH Cont Cing 3	RH SalVentAttn TempOccPar 2	-0.0037	0.5558	(181, 366)	83987
LH SomMot 3	LH Default pCunPCC 7	-0.0037	0.5598	(41, 242)	22053
RH Vis 33	RH Default PFCdPFCm 5	-0.0037	0.5545	(282, 478)	116520
LH SomMot 22	RH DorsAttn Post 5	-0.0037	0.5603	(60, 338)	31687
LH SalVentAttn ParOper 4	THA-VAs-lh	-0.0037	0.5541	(114, 536)	57022
RH SomMot 15	RH SomMot 44	-0.0037	0.5554	(299, 328)	120824
LH SomMot 31	lAMY-rh	-0.0037	0.5599	(69, 520)	36261
LH Vis 35	PUT-VP-rh	-0.0037	0.5591	(34, 514)	18720
RH Cont PFCl 12	RH Default Par 3	-0.0037	0.5578	(434, 454)	146060
RH Vis 34	RH Limbic OFC 1	-0.0037	0.5517	(283, 397)	116709
LH SomMot 20	THA-VAia-lh	-0.0037	0.5574	(58, 530)	30892
RH Default Par 8	THA-DAm-rh	-0.0037	0.5548	(459, 510)	148766
RH Vis 3	NAc-shell-lh	-0.0037	0.5576	(252, 550)	108027
RH SalVentAttn FrOperIns 7	HIP-head-m2-rh	-0.0037	0.5507	(380, 501)	138250
RH SomMot 12	RH SalVentAttn Med 12	-0.0037	0.5515	(296, 395)	120126
RH SomMot 12	RH SalVentAttn FrOperIns 7	-0.0037	0.5603	(296, 380)	120111
RH Vis 8	RH Vis 17	-0.0037	0.5591	(257, 266)	109233
RH SomMot 48	RH Default Temp 6	-0.0037	0.5602	(332, 465)	128782
RH SalVentAttn Med 11	THA-VPm-rh	-0.0037	0.5585	(394, 507)	140573
LH Limbic OFC 1	LH Default Temp 10	-0.0037	0.5559	(138, 194)	66916
LH SomMot 24	RH Limbic OFC 5	-0.0037	0.5589	(62, 401)	32733
LH Vis 32	THA-VAia-rh	-0.0037	0.5511	(31, 503)	17149
LH Cont pCun 3	RH SomMot 16	-0.0037	0.5507	(178, 300)	82802
LH Default pCunPCC 4	HIP-head-m1-lh	-0.0037	0.5507	(239, 527)	104013
LH Vis 9	RH DorsAttn FEF 3	-0.0037	0.5604	(8, 360)	4747
LH SomMot 33	LH Cont PFCl 4	-0.0037	0.5594	(71, 169)	36875
LH SomMot 29	RH Limbic OFC 1	-0.0037	0.5558	(67, 397)	35169
RH DorsAttn PrCv 3	RH Limbic TempPole 9	-0.0037	0.5552	(364, 412)	135273
LH Vis 13	LH Cont Par 2	-0.0037	0.5507	(12, 155)	6712
RH Limbic OFC 4	CAU-VA-lh	-0.0037	0.5526	(400, 543)	141542
LH Vis 3	RH Cont PFCmp 2	-0.0037	0.553	(2, 450)	1552
LH Default PFC 16	RH Default Temp 8	-0.0037	0.5594	(221, 467)	98148
LH Default PFC 16	RH Limbic OFC 7	-0.0037	0.5534	(221, 403)	98084
LH Vis 11	LH Default Par 5	-0.0037	0.5577	(10, 201)	5675
CAU-body-rh	THA-VPl-lh	-0.0037	0.5519	(518, 535)	152567
LH Vis 8	RH DorsAttn Post 7	-0.0037	0.5558	(7, 340)	4182
LH Vis 32	RH Cont PFCl 12	-0.0037	0.5573	(31, 434)	17080
LH Default PHC 2	RH Default Temp 7	-0.0037	0.5539	(249, 466)	107037
LH SalVentAttn TempOcc 1	RH SomMot 15	-0.0037	0.5517	(116, 299)	57660
LH DorsAttn Post 3	LH Default Par 5	-0.0037	0.5516	(88, 201)	44948
LH Vis 28	RH Cont PFCl 9	-0.0037	0.5511	(27, 431)	14983
RH Vis 21	RH SomMot 9	-0.0037	0.555	(270, 293)	113017
LH Vis 7	RH Cont PFCl 10	-0.0037	0.557	(6, 432)	3728
LH Vis 11	LH Vis 22	-0.0037	0.5575	(10, 21)	5495
LH Default pCunPCC 12	HIP-head-l-lh	-0.0037	0.5553	(247, 531)	106493
LH DorsAttn Post 13	RH SomMot 21	-0.0037	0.5582	(98, 305)	49647
RH Limbic TempPole 7	RH Cont PFCl 18	-0.0037	0.5514	(410, 440)	142914
LH Vis 33	RH SomMot 24	-0.0037	0.5549	(32, 308)	17475
LH Default PFC 13	RH SomMot 49	-0.0037	0.5526	(218, 333)	97015
LH Default pCunPCC 5	RH Vis 10	-0.0037	0.5543	(240, 259)	104058
LH SomMot 18	LH SomMot 46	-0.0037	0.5523	(56, 84)	29455
LH DorsAttn PrCv 2	RH SomMot 37	-0.0037	0.5579	(110, 321)	55045
LH Vis 30	LH Cont PFCd 2	-0.0037	0.5597	(29, 164)	15765
LH SomMot 12	LH Cont PFCd 2	-0.0037	0.555	(50, 164)	26538
LH Default PFC 25	RH DorsAttn FEF 3	-0.0037	0.557	(230, 360)	100984
LH Vis 20	RH Default PFCdPFCm 15	-0.0037	0.5585	(19, 488)	10804
RH Vis 4	RH DorsAttn Post 7	-0.0037	0.5563	(253, 340)	108117
RH SalVentAttn Med 7	RH Default pCunPCC 5	-0.0037	0.5531	(390, 493)	139917
RH Limbic TempPole 9	RH Cont Temp 1	-0.0037	0.5533	(412, 420)	143177
RH Vis 17	RH Cont PFCl 16	-0.0037	0.5564	(266, 438)	112024
LH SomMot 10	PUT-VP-rh	-0.0037	0.5542	(48, 514)	25881
LH Vis 19	LH SomMot 6	-0.0037	0.5507	(18, 44)	9826
RH Vis 17	RH Default PFCv 2	-0.0038	0.5459	(266, 471)	112057
LH DorsAttn Post 3	RH Limbic TempPole 4	-0.0038	0.543	(88, 407)	45154
LH DorsAttn Post 4	RH DorsAttn Post 14	-0.0038	0.5428	(89, 347)	45558
LH DorsAttn Post 4	RH SomMot 6	-0.0038	0.5431	(89, 290)	45501
LH SomMot 40	pGP-lh	-0.0038	0.5454	(78, 552)	40604
LH DorsAttn Post 12	LH Cont Cing 2	-0.0038	0.546	(97, 180)	49067
RH SalVentAttn PFCl 1	RH Cont PFCl 5	-0.0038	0.5408	(383, 427)	138689
RH SomMot 42	RH Cont PFCl 17	-0.0038	0.5494	(326, 439)	127415
RH DorsAttn Post 3	RH DorsAttn Post 7	-0.0038	0.5414	(336, 340)	129531
LH Cont PFCd 2	RH SalVentAttn Med 12	-0.0038	0.5402	(164, 395)	77556
LH DorsAttn Post 4	RH SalVentAttn FrOperIns 5	-0.0038	0.5424	(89, 378)	45589
LH SomMot 30	LH DorsAttn Post 10	-0.0038	0.5471	(68, 95)	35352
RH SalVentAttn Med 8	THA-DP-rh	-0.0038	0.5407	(391, 522)	140108
RH SomMot 4	RH Cont Par 3	-0.0038	0.5471	(288, 416)	118063
LH Vis 7	LH Default PFC 10	-0.0038	0.5465	(6, 215)	3511
LH Vis 1	LH Default PFC 23	-0.0038	0.5419	(0, 228)	227
LH Vis 7	RH Vis 2	-0.0038	0.5478	(6, 251)	3547
RH Vis 1	RH SalVentAttn TempOccPar 8	-0.0038	0.5403	(250, 372)	107246
LH SomMot 23	LH Default PFC 6	-0.0038	0.5445	(61, 211)	32052
LH Vis 13	RH SomMot 15	-0.0038	0.5502	(12, 299)	6856
RH SomMot 41	RH DorsAttn Post 14	-0.0038	0.5428	(325, 347)	127096
LH Vis 33	THA-DP-rh	-0.0038	0.5473	(32, 522)	17689
RH SalVentAttn FrOperIns 6	PUT-DP-lh	-0.0038	0.5407	(379, 542)	138118
LH Default PFC 29	HIP-body-lh	-0.0038	0.5401	(234, 532)	102438
RH SalVentAttn Med 13	lAMY-lh	-0.0038	0.5449	(396, 547)	140928
RH Vis 19	RH DorsAttn Post 8	-0.0038	0.5482	(268, 341)	112498
LH Default pCunPCC 5	RH SomMot 10	-0.0038	0.548	(240, 294)	104093
LH Default PFC 2	RH SomMot 5	-0.0038	0.5425	(207, 289)	93231
RH SomMot 31	RH Limbic OFC 2	-0.0038	0.5411	(315, 398)	124822
LH Default pCunPCC 10	RH Vis 25	-0.0038	0.5435	(245, 274)	105623
LH Limbic TempPole 5	LH Default Temp 3	-0.0038	0.5494	(148, 187)	71004
LH Default PFC 10	RH Default Par 3	-0.0038	0.544	(215, 454)	96128
LH SomMot 17	RH Limbic OFC 1	-0.0038	0.5467	(55, 397)	29271
LH SalVentAttn Med 7	NAc-core-rh	-0.0038	0.547	(134, 524)	65580
RH Vis 34	RH SomMot 39	-0.0038	0.5497	(283, 323)	116635
LH Vis 8	RH Vis 6	-0.0038	0.5451	(7, 255)	4097
LH Cont PFCl 8	LH Default PFC 7	-0.0038	0.5433	(173, 212)	80829
RH DorsAttn PrCv 2	RH Default pCunPCC 11	-0.0038	0.5452	(363, 499)	135171
LH Cont PFCl 6	RH SalVentAttn Med 9	-0.0038	0.5405	(171, 392)	80248
LH Vis 11	LH Default Par 6	-0.0038	0.5443	(10, 202)	5676
LH SomMot 36	RH Default Par 1	-0.0038	0.5487	(74, 452)	38598
LH SomMot 29	RH Default PFCdPFCm 3	-0.0038	0.5487	(67, 476)	35248
THA-VAia-lh	lAMY-lh	-0.0038	0.5436	(530, 547)	152921
LH Vis 8	LH Cont pCun 2	-0.0038	0.5499	(7, 177)	4019
LH Default PFC 22	RH Cont Cing 2	-0.0038	0.5428	(227, 447)	100099
LH Cont PFCmp 2	THA-DAm-rh	-0.0038	0.5447	(183, 510)	84872
LH Limbic OFC 1	RH SalVentAttn TempOccPar 7	-0.0038	0.5414	(138, 371)	67093
LH Vis 37	RH SalVentAttn TempOccPar 8	-0.0038	0.5445	(36, 372)	19613
LH DorsAttn PrCv 2	LH Default Temp 10	-0.0038	0.5436	(110, 194)	54918
LH Cont PFCmp 2	RH Cont Cing 1	-0.0038	0.5483	(183, 446)	84808
LH Default pCunPCC 4	THA-VPl-lh	-0.0038	0.5441	(239, 535)	104021
LH SomMot 34	CAU-VA-lh	-0.0038	0.5464	(72, 543)	37730
LH Cont Par 7	RH SalVentAttn TempOccPar 3	-0.0038	0.542	(160, 367)	75966
RH Vis 33	RH Default Par 8	-0.0038	0.542	(282, 459)	116501
THA-VAia-lh	THA-VPm-lh	-0.0038	0.5402	(530, 534)	152908
LH SomMot 45	LH Limbic TempPole 8	-0.0038	0.5428	(83, 151)	42563
LH SalVentAttn ParOper 4	RH SomMot 44	-0.0038	0.5472	(114, 328)	56814
LH SomMot 29	NAc-shell-lh	-0.0038	0.5475	(67, 550)	35322
RH SalVentAttn Med 12	RH Default pCunPCC 10	-0.0038	0.5473	(395, 498)	140722
LH Vis 38	RH Cont PFCl 1	-0.0038	0.5443	(37, 423)	20180
LH SomMot 14	LH Default Temp 4	-0.0038	0.5473	(52, 188)	27565
LH DorsAttn FEF 1	LH Limbic TempPole 7	-0.0038	0.547	(105, 150)	52649
LH SomMot 37	RH Cont PFCl 17	-0.0038	0.5421	(75, 439)	39063
LH DorsAttn Post 6	RH Vis 28	-0.0038	0.5479	(91, 277)	46413
LH Vis 14	CAU-body-rh	-0.0038	0.5441	(13, 518)	7615
LH Vis 14	CAU-tail-rh	-0.0038	0.5477	(13, 519)	7616
LH SalVentAttn ParOper 4	lAMY-lh	-0.0038	0.5454	(114, 547)	57033
LH SomMot 5	LH Cont PFCd 2	-0.0038	0.5505	(43, 164)	22996
LH SalVentAttn Med 5	RH DorsAttn Post 13	-0.0038	0.5474	(132, 346)	64563
LH DorsAttn Post 17	LH Default Par 2	-0.0038	0.5428	(102, 198)	51350
LH DorsAttn Post 17	LH Cont OFC 1	-0.0038	0.5441	(102, 165)	51317
LH Vis 37	RH SomMot 43	-0.0038	0.5446	(36, 327)	19568
RH DorsAttn Post 7	THA-DP-rh	-0.0038	0.5413	(340, 522)	130571
LH Default PFC 22	PUT-DP-rh	-0.0038	0.5461	(227, 515)	100167
LH Default pCunPCC 7	RH SalVentAttn TempOccPar 4	-0.0038	0.5453	(242, 368)	104790
LH Default pCunPCC 7	RH SalVentAttn Med 5	-0.0038	0.5401	(242, 388)	104810
RH SomMot 11	HIP-tail-rh	-0.0038	0.5422	(295, 506)	119980
LH DorsAttn FEF 1	RH Default pCunPCC 3	-0.0038	0.5423	(105, 491)	52990
RH SomMot 26	RH Limbic OFC 4	-0.0038	0.5487	(310, 400)	123624
RH SomMot 49	RH SalVentAttn TempOccPar 8	-0.0038	0.5421	(333, 372)	128909
LH Default PFC 13	mAMY-lh	-0.0038	0.5492	(218, 548)	97230
LH DorsAttn Post 11	RH DorsAttn Post 21	-0.0038	0.5459	(96, 354)	48785
LH Cont Par 1	LH Default PFC 30	-0.0038	0.5428	(154, 235)	73461
LH Default PFC 21	RH SalVentAttn TempOccPar 6	-0.0038	0.543	(226, 370)	99696
LH Default pCunPCC 3	RH Default PFCdPFCm 3	-0.0038	0.5425	(238, 476)	103648
LH SomMot 33	RH DorsAttn Post 2	-0.0038	0.5475	(71, 335)	37041
LH Vis 17	RH SalVentAttn TempOccPar 4	-0.0038	0.543	(16, 368)	9079
CAU-body-rh	CAU-tail-rh	-0.0038	0.5495	(518, 519)	152551
LH Cont PFCl 9	LH Default PFC 12	-0.0038	0.5488	(174, 217)	81213
RH SomMot 26	RH SalVentAttn Med 6	-0.0038	0.5415	(310, 389)	123613
LH Limbic TempPole 1	RH SomMot 19	-0.0038	0.5427	(144, 303)	69494
LH DorsAttn Post 8	LH SalVentAttn ParOper 4	-0.0038	0.5475	(93, 114)	47171
LH Default PFC 8	RH Vis 16	-0.0038	0.5457	(213, 265)	95262
LH Limbic TempPole 1	LH Default Par 8	-0.0038	0.5431	(144, 204)	69395
LH Vis 38	RH Vis 21	-0.0038	0.5487	(37, 270)	20027
RH SalVentAttn Med 6	HIP-head-m2-lh	-0.0038	0.5474	(389, 528)	139789
LH Cont PFCl 2	RH Vis 9	-0.0038	0.5446	(167, 258)	78580
LH Vis 28	THA-DAm-rh	-0.0038	0.5503	(27, 510)	15062
LH Vis 22	RH SalVentAttn Med 6	-0.0038	0.5464	(21, 389)	11770
RH Vis 13	RH SalVentAttn FrOperIns 6	-0.0038	0.542	(262, 379)	110811
LH SalVentAttn ParOper 2	RH Cont PFCl 15	-0.0038	0.5503	(112, 437)	56044
LH SomMot 12	RH Cont PFCl 18	-0.0038	0.5404	(50, 440)	26814
LH SalVentAttn Med 3	RH SomMot 30	-0.0038	0.5411	(130, 314)	63688
LH Vis 37	LH Default PFC 13	-0.0038	0.5428	(36, 218)	19459
RH Default Temp 3	RH Default PFCdPFCm 12	-0.0038	0.5399	(462, 485)	149017
RH SomMot 49	lAMY-lh	-0.0038	0.5437	(333, 547)	129084
LH DorsAttn Post 14	RH DorsAttn Post 17	-0.0038	0.5475	(99, 350)	50146
LH SomMot 30	RH Vis 7	-0.0038	0.5497	(68, 256)	35513
LH SomMot 30	RH SomMot 24	-0.0038	0.5476	(68, 308)	35565
LH Vis 6	LH SomMot 3	-0.0038	0.5434	(5, 41)	2790
CAU-body-rh	aGP-lh	-0.0038	0.5457	(518, 553)	152585
LH Vis 5	RH Limbic OFC 6	-0.0038	0.5485	(4, 402)	2603
LH Vis 2	LH SomMot 37	-0.0038	0.5496	(1, 75)	626
RH SomMot 1	RH SomMot 42	-0.0038	0.5463	(285, 326)	117175
RH DorsAttn Post 1	RH Default Temp 10	-0.0038	0.5404	(334, 469)	129225
LH Vis 19	RH SomMot 38	-0.0038	0.5403	(18, 322)	10104
LH SalVentAttn FrOperIns 8	RH Vis 10	-0.0038	0.5489	(124, 259)	61080
RH SalVentAttn FrOperIns 8	RH Default PFCdPFCm 4	-0.0038	0.5453	(381, 477)	138398
PUT-DP-rh	THA-DP-lh	-0.0038	0.547	(515, 549)	152473
LH DorsAttn Post 8	HIP-head-l-lh	-0.0038	0.5478	(93, 531)	47588
LH DorsAttn Post 9	RH SomMot 9	-0.0038	0.5481	(94, 293)	47809
RH SalVentAttn Med 1	NAc-core-rh	-0.0038	0.5476	(384, 524)	138955
RH SomMot 4	RH Limbic OFC 4	-0.0038	0.5427	(288, 400)	118047
LH Cont PFCd 1	RH SomMot 1	-0.0038	0.5481	(163, 285)	77057
LH Vis 11	RH Cont PFCl 12	-0.0038	0.5427	(10, 434)	5908
RH Vis 20	RH SalVentAttn FrOperIns 7	-0.0038	0.5495	(269, 380)	112821
LH SomMot 8	RH Default PFCdPFCm 14	-0.0038	0.5473	(46, 487)	24843
LH SomMot 1	LH SalVentAttn ParOper 5	-0.0038	0.5481	(39, 115)	20901
RH SomMot 4	NAc-core-rh	-0.0038	0.5407	(288, 524)	118171
LH Vis 10	LH SalVentAttn FrOperIns 8	-0.0038	0.5433	(9, 124)	5055
LH SomMot 27	LH Cont PFCl 5	-0.0038	0.5405	(65, 170)	33969
LH SomMot 36	LH Default Temp 4	-0.0038	0.5501	(74, 188)	38334
LH SomMot 14	PUT-DP-rh	-0.0038	0.5411	(52, 515)	27892
LH Limbic TempPole 6	RH Default Par 7	-0.0038	0.543	(149, 458)	71679
LH SomMot 10	CAU-body-lh	-0.0038	0.5493	(48, 545)	25912
RH Vis 24	RH Limbic OFC 1	-0.0038	0.5435	(273, 397)	113964
LH SomMot 36	LH Limbic TempPole 9	-0.0038	0.55	(74, 152)	38298
LH DorsAttn Post 18	RH Cont PFCmp 3	-0.0039	0.5396	(103, 451)	52053
LH Vis 25	CAU-body-lh	-0.0039	0.5298	(24, 545)	13516
LH DorsAttn Post 19	LH Limbic TempPole 1	-0.0039	0.5374	(104, 144)	52195
LH Vis 13	RH SomMot 2	-0.0039	0.5332	(12, 286)	6843
LH Vis 11	RH Cont Cing 2	-0.0039	0.533	(10, 447)	5921
RH Vis 29	RH SalVentAttn TempOccPar 2	-0.0039	0.5306	(278, 366)	115318
LH SomMot 40	LH Default Par 2	-0.0039	0.5398	(78, 198)	40250
LH Cont PFCmp 2	RH SalVentAttn Med 13	-0.0039	0.5371	(183, 396)	84758
LH Vis 32	RH Cont PFCl 1	-0.0039	0.5394	(31, 423)	17069
LH SomMot 38	RH Vis 18	-0.0039	0.5304	(76, 267)	39368
LH DorsAttn Post 6	RH Limbic TempPole 9	-0.0039	0.5381	(91, 412)	46548
LH Cont PFCl 5	HIP-body-lh	-0.0039	0.5295	(170, 532)	80006
LH Vis 14	RH Cont Cing 1	-0.0039	0.5352	(13, 446)	7543
RH SomMot 39	RH Default pCunPCC 5	-0.0039	0.5384	(323, 493)	126785
RH SomMot 49	HIP-body-lh	-0.0039	0.539	(333, 532)	129069
LH SomMot 34	RH Default Temp 7	-0.0039	0.5398	(72, 466)	37653
LH Cont pCun 3	RH Limbic TempPole 6	-0.0039	0.5398	(178, 409)	82911
LH Vis 20	RH Vis 15	-0.0039	0.5305	(19, 264)	10580
LH Vis 24	LH SomMot 22	-0.0039	0.5342	(23, 60)	12502
RH Limbic OFC 5	CAU-VA-rh	-0.0039	0.5338	(401, 516)	141667
LH Limbic TempPole 7	RH SalVentAttn Med 1	-0.0039	0.5322	(150, 384)	72008
LH Cont Par 5	RH SomMot 25	-0.0039	0.5329	(158, 309)	75121
LH Vis 7	RH SomMot 3	-0.0039	0.5302	(6, 287)	3583
LH SomMot 27	LH Default PFC 23	-0.0039	0.5332	(65, 228)	34027
LH DorsAttn Post 3	RH Cont PFCl 14	-0.0039	0.5372	(88, 436)	45183
LH SomMot 36	RH DorsAttn Post 8	-0.0039	0.5344	(74, 341)	38487
RH SalVentAttn FrOperIns 6	RH Default PFCdPFCm 15	-0.0039	0.538	(379, 488)	138064
LH Default pCunPCC 5	RH SalVentAttn TempOccPar 2	-0.0039	0.5321	(240, 366)	104165
LH Vis 31	LH SalVentAttn FrOperIns 4	-0.0039	0.5304	(30, 120)	16244
LH DorsAttn Post 18	RH Vis 20	-0.0039	0.5313	(103, 269)	51871
LH Limbic TempPole 4	RH Limbic TempPole 9	-0.0039	0.5361	(147, 412)	70824
LH Cont PFCl 8	RH Cont PFCmp 1	-0.0039	0.5302	(173, 449)	81066
LH Default Temp 7	RH DorsAttn FEF 1	-0.0039	0.5358	(191, 358)	87644
LH Default pCunPCC 10	RH SomMot 35	-0.0039	0.5304	(245, 319)	105668
LH Cont pCun 3	RH Vis 27	-0.0039	0.5377	(178, 276)	82778
LH SomMot 34	CAU-tail-lh	-0.0039	0.5385	(72, 546)	37733
LH Vis 8	aGP-rh	-0.0039	0.5351	(7, 526)	4368
LH Cont Par 5	PUT-VA-rh	-0.0039	0.5297	(158, 512)	75324
RH SalVentAttn FrOperIns 9	RH Cont PFCl 17	-0.0039	0.5378	(382, 439)	138531
LH SalVentAttn Med 4	RH SomMot 25	-0.0039	0.5346	(131, 309)	64105
LH SomMot 37	RH Cont PFCl 16	-0.0039	0.5364	(75, 438)	39062
LH SomMot 10	RH Limbic OFC 6	-0.0039	0.5373	(48, 402)	25769
LH SomMot 22	HIP-body-rh	-0.0039	0.5348	(60, 505)	31854
LH SomMot 44	RH SomMot 40	-0.0039	0.5395	(82, 324)	42266
LH SomMot 7	RH SomMot 28	-0.0039	0.5366	(45, 312)	24161
LH SomMot 24	RH Cont Par 1	-0.0039	0.5357	(62, 414)	32746
LH DorsAttn Post 13	RH Limbic OFC 2	-0.0039	0.533	(98, 398)	49740
LH DorsAttn Post 10	RH SalVentAttn PrC 1	-0.0039	0.5357	(95, 373)	48347
LH Cont Par 7	RH SalVentAttn Med 7	-0.0039	0.5384	(160, 390)	75989
LH Vis 16	RH Cont Par 1	-0.0039	0.538	(15, 414)	8588
LH SalVentAttn Med 7	LH Default Temp 6	-0.0039	0.5345	(134, 190)	65246
RH SomMot 25	RH Limbic TempPole 5	-0.0039	0.5317	(309, 408)	123389
HIP-body-lh	THA-VPl-lh	-0.0039	0.5305	(532, 535)	152952
LH SalVentAttn ParOper 3	RH Default PFCdPFCm 12	-0.0039	0.5304	(113, 485)	56532
LH Vis 13	RH Limbic OFC 1	-0.0039	0.5331	(12, 397)	6954
RH DorsAttn FEF 3	CAU-DA-lh	-0.0039	0.5321	(360, 544)	134643
LH Vis 2	LH Default Temp 8	-0.0039	0.532	(1, 192)	743
LH SomMot 30	LH SomMot 37	-0.0039	0.5352	(68, 75)	35332
LH SomMot 13	RH Cont Temp 1	-0.0039	0.5304	(51, 420)	27296
LH Default pCunPCC 6	RH Limbic TempPole 10	-0.0039	0.5378	(241, 413)	104524
LH SomMot 5	RH Vis 8	-0.0039	0.5296	(43, 257)	23089
LH Default pCunPCC 10	aGP-rh	-0.0039	0.5377	(245, 526)	105875
LH Vis 9	RH SalVentAttn FrOperIns 1	-0.0039	0.5397	(8, 374)	4761
LH Limbic OFC 1	RH SalVentAttn Med 4	-0.0039	0.5357	(138, 387)	67109
LH Vis 39	LH Default PFC 19	-0.0039	0.5341	(38, 224)	20496
PUT-DP-rh	THA-VPl-lh	-0.0039	0.5397	(515, 535)	152459
LH DorsAttn Post 13	RH Default PFCdPFCm 5	-0.0039	0.5362	(98, 478)	49820
LH DorsAttn FEF 1	LH Cont Temp 1	-0.0039	0.5304	(105, 162)	52661
LH SomMot 25	RH SalVentAttn Med 2	-0.0039	0.531	(63, 385)	33207
LH SomMot 35	RH SomMot 31	-0.0039	0.5306	(73, 315)	37982
LH SomMot 2	RH Cont PFCv 1	-0.0039	0.5305	(40, 422)	21721
LH SomMot 10	RH SomMot 5	-0.0039	0.5368	(48, 289)	25656
LH DorsAttn FEF 1	LH Default PFC 7	-0.0039	0.5338	(105, 212)	52711
LH SomMot 22	RH Vis 16	-0.0039	0.5337	(60, 265)	31614
LH SomMot 28	LH DorsAttn FEF 2	-0.0039	0.5315	(66, 106)	34392
LH Vis 6	LH DorsAttn PrCv 1	-0.0039	0.5297	(5, 109)	2858
RH SomMot 23	RH Cont pCun 3	-0.0039	0.5345	(307, 445)	122937
RH Vis 12	RH Vis 27	-0.0039	0.5295	(261, 276)	110417
LH SomMot 34	HIP-head-m1-rh	-0.0039	0.5328	(72, 500)	37687
LH Limbic TempPole 4	LH Default PFC 17	-0.0039	0.5339	(147, 222)	70634
LH DorsAttn Post 7	RH Default PFCv 3	-0.0039	0.5308	(92, 472)	47069
LH DorsAttn Post 7	HIP-head-m1-lh	-0.0039	0.5382	(92, 527)	47124
LH DorsAttn Post 3	RH SalVentAttn Med 5	-0.0039	0.5371	(88, 388)	45135
RH Vis 35	RH SalVentAttn FrOperIns 1	-0.0039	0.5297	(284, 374)	116955
RH Vis 27	RH Limbic OFC 3	-0.0039	0.536	(276, 399)	114800
LH DorsAttn Post 15	RH Default Par 6	-0.0039	0.5303	(100, 457)	50706
LH Limbic TempPole 1	LH Cont PFCl 8	-0.0039	0.5313	(144, 173)	69364
LH Vis 36	LH Default Temp 6	-0.0039	0.5356	(35, 190)	18914
RH SomMot 11	PUT-DA-rh	-0.0039	0.5393	(295, 513)	119987
RH DorsAttn Post 16	RH Cont PFCl 6	-0.0039	0.5351	(349, 428)	132349
LH DorsAttn Post 14	LH Default Par 5	-0.0039	0.533	(99, 201)	49997
LH Default PFC 8	RH Limbic OFC 6	-0.0039	0.5367	(213, 402)	95399
RH SomMot 28	THA-VAip-lh	-0.0039	0.531	(312, 529)	124236
LH SomMot 34	LH Default pCunPCC 12	-0.0039	0.53	(72, 247)	37434
LH DorsAttn Post 16	RH SalVentAttn FrOperIns 5	-0.0039	0.5296	(101, 378)	51079
LH SomMot 28	LH Cont Cing 2	-0.0039	0.5309	(66, 180)	34466
LH SomMot 39	LH Limbic OFC 2	-0.0039	0.5393	(77, 139)	39716
RH SomMot 9	RH SalVentAttn TempOccPar 1	-0.0039	0.531	(293, 365)	119322
RH SomMot 9	RH DorsAttn PrCv 3	-0.0039	0.5324	(293, 364)	119321
LH Default PFC 28	RH Default pCunPCC 4	-0.0039	0.5387	(233, 492)	102079
LH DorsAttn PrCv 1	LH Default PFC 8	-0.0039	0.5357	(109, 213)	54494
RH SomMot 16	RH SalVentAttn Med 4	-0.0039	0.5368	(300, 387)	121136
LH DorsAttn Post 16	RH SomMot 49	-0.0039	0.533	(101, 333)	51034
LH Cont PFCl 6	RH Default PFCdPFCm 4	-0.0039	0.5396	(171, 477)	80333
LH DorsAttn Post 8	LH Default pCunPCC 5	-0.0039	0.5332	(93, 240)	47297
lAMY-rh	THA-VPl-lh	-0.0039	0.53	(520, 535)	152634
RH SomMot 16	THA-DAm-rh	-0.0039	0.5379	(300, 510)	121259
NAc-shell-rh	PUT-VA-lh	-0.0039	0.533	(523, 539)	152731
LH SomMot 45	RH Default PFCdPFCm 4	-0.0039	0.535	(83, 477)	42889
LH DorsAttn Post 2	RH Cont PFCv 1	-0.0039	0.5377	(87, 422)	44704
LH DorsAttn Post 11	CAU-VA-rh	-0.0039	0.5397	(96, 516)	48947
RH SalVentAttn Med 13	RH Cont PFCl 18	-0.0039	0.5375	(396, 440)	140821
LH SalVentAttn Med 9	THA-DAm-lh	-0.0039	0.5341	(136, 537)	66428
LH Cont PFCl 1	PUT-DP-rh	-0.0039	0.5302	(166, 515)	78451
LH DorsAttn Post 5	LH DorsAttn Post 11	-0.0039	0.5373	(90, 96)	45770
LH DorsAttn Post 5	LH Default Temp 2	-0.0039	0.5322	(90, 186)	45860
LH Cont PFCl 1	RH Default Par 5	-0.0039	0.5301	(166, 456)	78392
LH SalVentAttn PFCl 1	RH SalVentAttn Med 9	-0.0039	0.5395	(127, 392)	62494
RH SomMot 11	RH SomMot 23	-0.0039	0.5381	(295, 307)	119781
LH SalVentAttn FrOperIns 9	LH Cont Par 5	-0.0039	0.5317	(125, 158)	61407
RH SomMot 33	RH Limbic TempPole 8	-0.0039	0.531	(317, 411)	125308
LH Cont Par 8	LH Default Par 5	-0.0039	0.5318	(161, 201)	76192
LH SomMot 35	THA-VPm-lh	-0.0039	0.5301	(73, 534)	38201
LH Default PFC 21	RH Vis 13	-0.0039	0.5395	(226, 262)	99588
LH Vis 29	LH Cont PFCl 5	-0.0039	0.5353	(28, 170)	15247
LH Vis 8	RH Vis 31	-0.0039	0.5297	(7, 280)	4122
RH Vis 33	RH SomMot 49	-0.0039	0.5345	(282, 333)	116375
LH Default PFC 11	RH Cont PFCl 17	-0.0039	0.5374	(216, 439)	96450
LH Default Temp 2	RH Limbic TempPole 1	-0.0039	0.5368	(186, 404)	85870
RH Cont PFCmp 3	RH Default PFCdPFCm 13	-0.0039	0.5304	(451, 486)	147962
LH Vis 2	LH Cont Cing 2	-0.0039	0.5341	(1, 180)	731
LH SomMot 10	NAc-shell-lh	-0.0039	0.5345	(48, 550)	25917
RH SomMot 33	pGP-rh	-0.0039	0.5318	(317, 525)	125422
LH SomMot 39	LH DorsAttn Post 13	-0.0039	0.5373	(77, 98)	39675
RH SalVentAttn FrOperIns 9	RH Limbic TempPole 6	-0.0039	0.5297	(382, 409)	138501
THA-DP-rh	CAU-VA-lh	-0.0039	0.5336	(522, 543)	152705
LH DorsAttn Post 4	LH Default PFC 9	-0.0039	0.5334	(89, 214)	45425
LH DorsAttn FEF 4	RH Default PFCv 4	-0.0039	0.5329	(108, 473)	54310
RH Cont PFCmp 2	PUT-DA-lh	-0.0039	0.5399	(450, 540)	147914
RH DorsAttn PrCv 1	RH Default Temp 4	-0.004	0.5286	(362, 463)	134945
LH SomMot 23	RH Vis 20	-0.004	0.529	(61, 269)	32110
LH Default pCunPCC 2	RH Vis 7	-0.004	0.5223	(237, 256)	103113
LH DorsAttn Post 3	RH Default Temp 2	-0.004	0.5203	(88, 461)	45208
LH Vis 37	PUT-VA-lh	-0.004	0.5212	(36, 539)	19780
RH DorsAttn PrCv 3	RH Default Par 1	-0.004	0.5258	(364, 452)	135313
LH Limbic TempPole 1	RH Cont Cing 1	-0.004	0.5294	(144, 446)	69637
RH Vis 31	RH SalVentAttn TempOccPar 2	-0.004	0.529	(280, 366)	115865
RH Cont PFCmp 3	lAMY-lh	-0.004	0.5226	(451, 547)	148023
LH DorsAttn FEF 2	RH SomMot 44	-0.004	0.521	(106, 328)	53274
LH SomMot 24	LH Cont Par 7	-0.004	0.5201	(62, 160)	32492
LH SomMot 28	RH Vis 35	-0.004	0.5193	(66, 284)	34570
LH SomMot 2	lAMY-lh	-0.004	0.5293	(40, 547)	21846
THA-DAm-rh	HIP-body-lh	-0.004	0.5282	(510, 532)	152256
LH SomMot 36	LH Cont pCun 3	-0.004	0.5259	(74, 178)	38324
LH Vis 19	RH Vis 26	-0.004	0.5286	(18, 275)	10057
RH DorsAttn PrCv 1	CAU-tail-lh	-0.004	0.5216	(362, 546)	135028
LH Vis 7	RH Cont PFCl 4	-0.004	0.5283	(6, 426)	3722
LH DorsAttn Post 3	LH SalVentAttn Med 1	-0.004	0.5196	(88, 128)	44875
RH Default Temp 5	pGP-rh	-0.004	0.5281	(464, 525)	149236
LH Vis 12	LH Limbic TempPole 5	-0.004	0.5208	(11, 148)	6164
LH Cont Temp 1	LH Default pCunPCC 8	-0.004	0.5292	(162, 243)	76625
LH Cont Temp 1	LH Cont PFCl 6	-0.004	0.5257	(162, 171)	76553
RH SomMot 40	aGP-lh	-0.004	0.523	(324, 553)	127074
LH Vis 10	LH Cont Par 2	-0.004	0.5243	(9, 155)	5086
RH SomMot 34	RH Cont PFCl 11	-0.004	0.5277	(318, 433)	125565
LH SomMot 14	RH DorsAttn Post 2	-0.004	0.5253	(52, 335)	27712
RH SomMot 43	RH Default PFCdPFCm 15	-0.004	0.5271	(327, 488)	127690
LH SomMot 32	RH SomMot 29	-0.004	0.5262	(70, 313)	36537
LH DorsAttn Post 5	LH Cont Temp 1	-0.004	0.5287	(90, 162)	45836
LH SomMot 39	NAc-core-rh	-0.004	0.5238	(77, 524)	40101
RH Vis 19	RH SomMot 11	-0.004	0.5207	(268, 295)	112452
LH Cont PFCl 1	RH Limbic TempPole 7	-0.004	0.5209	(166, 410)	78346
LH Default PFC 29	THA-VAs-rh	-0.004	0.5192	(234, 509)	102415
LH Cont PFCmp 1	RH Vis 1	-0.004	0.5258	(182, 250)	84242
LH SomMot 28	LH DorsAttn Post 5	-0.004	0.5203	(66, 90)	34376
LH Vis 18	PUT-VA-lh	-0.004	0.525	(17, 539)	9786
LH Cont PFCl 7	RH DorsAttn Post 24	-0.004	0.5196	(172, 357)	80594
LH Vis 6	LH Cont PFCmp 1	-0.004	0.5282	(5, 182)	2931
RH DorsAttn Post 22	RH SalVentAttn Med 7	-0.004	0.5257	(355, 390)	133514
RH Limbic OFC 6	RH Limbic TempPole 7	-0.004	0.5246	(402, 410)	141712
RH SomMot 36	mAMY-lh	-0.004	0.5208	(320, 548)	126147
RH SomMot 6	RH Default PFCv 4	-0.004	0.5215	(290, 473)	118647
LH DorsAttn Post 12	RH Vis 8	-0.004	0.5207	(97, 257)	49144
LH Default Par 3	RH Cont Par 5	-0.004	0.5268	(199, 418)	90564
RH Cont PFCmp 1	HIP-body-lh	-0.004	0.5233	(449, 532)	147803
mAMY-rh	THA-VPl-lh	-0.004	0.5252	(521, 535)	152666
RH SomMot 48	PUT-VA-rh	-0.004	0.5245	(332, 512)	128829
LH Vis 36	LH SomMot 19	-0.004	0.5221	(35, 57)	18781
LH SomMot 7	LH Default PFC 10	-0.004	0.5233	(45, 215)	24064
LH Default PFC 17	RH Vis 20	-0.004	0.5272	(222, 269)	98281
RH SomMot 45	RH Default PFCdPFCm 12	-0.004	0.5206	(329, 485)	128136
LH Vis 4	LH Cont Par 6	-0.004	0.5223	(3, 159)	1811
LH SomMot 4	THA-VPl-lh	-0.004	0.5236	(42, 535)	22857
LH DorsAttn Post 14	RH Vis 4	-0.004	0.5284	(99, 253)	50049
LH SomMot 33	LH DorsAttn Post 16	-0.004	0.5245	(71, 101)	36807
aGP-rh	HIP-body-lh	-0.004	0.5293	(526, 532)	152808
LH DorsAttn Post 3	RH SomMot 11	-0.004	0.5246	(88, 295)	45042
LH Vis 9	LH Default pCunPCC 5	-0.004	0.5273	(8, 240)	4627
LH SomMot 3	LH DorsAttn Post 13	-0.004	0.5223	(41, 98)	21909
LH Vis 3	CAU-tail-rh	-0.004	0.5201	(2, 519)	1621
LH Default PFC 7	RH SomMot 47	-0.004	0.5213	(212, 331)	94988
LH Default PFC 29	LH Default pCunPCC 12	-0.004	0.5225	(234, 247)	102153
LH DorsAttn Post 19	RH SomMot 42	-0.004	0.5264	(104, 326)	52377
RH Vis 35	RH SomMot 45	-0.004	0.5192	(284, 329)	116910
LH DorsAttn Post 3	RH Vis 17	-0.004	0.5215	(88, 266)	45013
LH Vis 31	RH SomMot 10	-0.004	0.5231	(30, 294)	16418
LH Default PFC 22	RH Cont pCun 2	-0.004	0.525	(227, 444)	100096
RH SalVentAttn Med 6	RH Limbic TempPole 4	-0.004	0.5207	(389, 407)	139668
LH Default Par 8	RH Vis 17	-0.004	0.5227	(204, 266)	92167
LH SomMot 13	RH DorsAttn Post 3	-0.004	0.5231	(51, 336)	27212
LH SomMot 5	RH DorsAttn Post 10	-0.004	0.5216	(43, 343)	23175
LH SomMot 29	LH Default PFC 15	-0.004	0.5204	(67, 220)	34992
LH Limbic TempPole 1	THA-VPm-lh	-0.004	0.5197	(144, 534)	69725
LH DorsAttn Post 1	LH Cont PFCl 6	-0.004	0.5228	(86, 171)	43987
HIP-head-m2-lh	aGP-lh	-0.004	0.5211	(528, 553)	152880
LH Default PFC 30	RH Default Temp 5	-0.004	0.5239	(235, 464)	102688
LH Limbic TempPole 3	LH Default PFC 29	-0.004	0.5218	(146, 234)	70240
LH Default PFC 22	RH Cont PFCl 20	-0.004	0.5217	(227, 442)	100094
RH Limbic TempPole 6	mAMY-rh	-0.004	0.524	(409, 521)	142852
LH Vis 5	LH Vis 31	-0.004	0.5288	(4, 30)	2231
RH SomMot 44	RH SalVentAttn Med 10	-0.004	0.5257	(328, 393)	127820
LH SalVentAttn Med 1	RH SomMot 32	-0.004	0.5271	(128, 316)	62843
LH Vis 5	LH SalVentAttn FrOperIns 8	-0.004	0.5252	(4, 124)	2325
RH Vis 2	RH Default PFCdPFCm 12	-0.004	0.523	(251, 485)	107661
LH Cont OFC 1	THA-VPl-lh	-0.004	0.5238	(165, 535)	78084
RH SalVentAttn FrOperIns 8	RH Default Temp 2	-0.004	0.5286	(381, 461)	138382
LH SomMot 16	RH Default PFCv 2	-0.004	0.5206	(54, 471)	28847
RH SalVentAttn FrOperIns 5	CAU-body-lh	-0.004	0.5269	(378, 545)	137947
LH Default PFC 6	RH SomMot 11	-0.004	0.5252	(211, 295)	94611
RH Vis 32	RH SalVentAttn Med 11	-0.004	0.5199	(281, 394)	116165
LH DorsAttn Post 16	RH Cont PFCl 8	-0.004	0.5245	(101, 430)	51131
LH Default pCunPCC 7	RH Cont pCun 3	-0.004	0.5286	(242, 445)	104867
LH SomMot 15	RH Cont Cing 3	-0.004	0.5244	(53, 448)	28325
LH Cont pCun 3	LH Default PFC 20	-0.004	0.5224	(178, 225)	82727
LH Vis 9	RH Vis 28	-0.004	0.5267	(8, 277)	4664
LH DorsAttn Post 17	RH Limbic TempPole 9	-0.004	0.5232	(102, 412)	51564
LH Default pCunPCC 10	PUT-DP-rh	-0.004	0.5206	(245, 515)	105864
LH SalVentAttn Med 4	LH Default PFC 7	-0.004	0.5201	(131, 212)	64008
LH Default pCunPCC 4	RH SalVentAttn Med 2	-0.004	0.5243	(239, 385)	103871
LH DorsAttn Post 17	LH Cont Cing 1	-0.004	0.5201	(102, 179)	51331
LH DorsAttn Post 13	HIP-head-m1-rh	-0.004	0.5211	(98, 500)	49842
RH Vis 11	RH Vis 13	-0.004	0.5198	(260, 262)	110111
LH Vis 34	RH SalVentAttn Med 4	-0.004	0.5292	(33, 387)	18074
LH DorsAttn Post 16	THA-DAl-lh	-0.004	0.5199	(101, 538)	51239
mAMY-rh	HIP-head-m2-lh	-0.004	0.528	(521, 528)	152659
LH SomMot 11	LH SalVentAttn FrOperIns 8	-0.004	0.5252	(49, 124)	25995
LH Vis 28	NAc-core-rh	-0.004	0.5234	(27, 524)	15076
LH SalVentAttn Med 4	LH Limbic TempPole 5	-0.004	0.5234	(131, 148)	63944
LH SalVentAttn Med 3	CAU-tail-lh	-0.004	0.5219	(130, 546)	63920
LH SomMot 25	RH Cont Cing 3	-0.004	0.5245	(63, 448)	33270
LH Cont PFCl 3	HIP-head-l-lh	-0.004	0.521	(168, 531)	79238
RH SalVentAttn Med 4	THA-DAm-rh	-0.004	0.5214	(387, 510)	139442
LH DorsAttn Post 6	LH Default PFC 23	-0.004	0.5228	(91, 228)	46364
LH SomMot 8	LH Default PHC 1	-0.004	0.526	(46, 248)	24604
RH DorsAttn PrCv 1	RH Default Temp 9	-0.004	0.5235	(362, 468)	134950
LH Vis 34	LH Cont Cing 3	-0.004	0.5268	(33, 181)	17868
LH DorsAttn Post 15	RH DorsAttn Post 11	-0.004	0.5278	(100, 344)	50593
RH Vis 10	RH SomMot 48	-0.004	0.5249	(259, 332)	109888
LH SomMot 39	LH Cont PFCmp 1	-0.004	0.5236	(77, 182)	39759
LH DorsAttn Post 11	RH SomMot 21	-0.004	0.5291	(96, 305)	48736
RH Vis 32	RH SalVentAttn TempOccPar 4	-0.004	0.526	(281, 368)	116139
LH Default PFC 13	PUT-VP-lh	-0.004	0.5278	(218, 541)	97223
LH Cont PFCmp 2	RH SalVentAttn PrC 1	-0.004	0.5282	(183, 373)	84735
LH Vis 3	RH SalVentAttn Med 12	-0.004	0.5261	(2, 395)	1497
RH SomMot 20	RH Default PFCdPFCm 5	-0.004	0.524	(304, 478)	122229
RH SomMot 20	RH Default PFCdPFCm 4	-0.004	0.5238	(304, 477)	122228
LH Cont pCun 3	RH Vis 24	-0.004	0.5199	(178, 273)	82775
LH DorsAttn Post 3	RH Cont PFCmp 2	-0.004	0.5239	(88, 450)	45197
RH DorsAttn PrCv 2	RH Cont PFCl 17	-0.004	0.5276	(363, 439)	135111
LH SomMot 14	RH Default Temp 5	-0.004	0.5217	(52, 464)	27841
LH Default pCunPCC 9	RH SomMot 6	-0.004	0.5211	(244, 290)	105331
LH SomMot 20	LH Default Temp 10	-0.004	0.5194	(58, 194)	30556
LH Default pCunPCC 1	RH Limbic TempPole 8	-0.004	0.5238	(236, 411)	102952
RH Cont PFCmp 3	RH Default Temp 3	-0.004	0.5194	(451, 462)	147938
RH Vis 17	THA-VPl-rh	-0.004	0.5243	(266, 508)	112094
RH Vis 27	RH Default PFCdPFCm 1	-0.004	0.5285	(276, 474)	114875
LH Cont Par 1	LH Cont PFCl 2	-0.004	0.5292	(154, 167)	73393
LH Vis 29	LH SomMot 1	-0.004	0.5259	(28, 39)	15116
LH DorsAttn Post 4	LH SalVentAttn Med 8	-0.0041	0.5104	(89, 135)	45346
LH Cont OFC 1	LH Default pCunPCC 6	-0.0041	0.5146	(165, 241)	77790
RH SomMot 41	RH DorsAttn Post 18	-0.0041	0.5111	(325, 351)	127100
LH SomMot 8	RH SalVentAttn TempOccPar 3	-0.0041	0.519	(46, 367)	24723
LH DorsAttn FEF 3	HIP-body-rh	-0.0041	0.515	(107, 505)	53897
LH SomMot 14	RH Default PFCdPFCm 7	-0.0041	0.5189	(52, 480)	27857
RH Vis 23	RH Cont Cing 2	-0.0041	0.5118	(272, 447)	113734
LH SomMot 1	RH Default PFCdPFCm 3	-0.0041	0.5113	(39, 476)	21262
LH Default pCunPCC 1	RH Limbic TempPole 5	-0.0041	0.5173	(236, 408)	102949
LH SomMot 27	LH SalVentAttn Med 10	-0.0041	0.5163	(65, 137)	33936
LH Default Par 5	THA-DP-lh	-0.0041	0.5101	(201, 549)	91400
RH SomMot 41	RH SomMot 43	-0.0041	0.5143	(325, 327)	127076
LH Cont Par 1	RH SalVentAttn FrOperIns 1	-0.0041	0.5176	(154, 374)	73600
LH SomMot 24	CAU-body-lh	-0.0041	0.5166	(62, 545)	32877
LH DorsAttn Post 7	LH Default Temp 3	-0.0041	0.5166	(92, 187)	46784
LH Vis 32	RH Default PFCdPFCm 9	-0.0041	0.5172	(31, 482)	17128
LH Default PFC 29	RH Default PFCdPFCm 11	-0.0041	0.5099	(234, 484)	102390
LH Vis 37	RH SomMot 21	-0.0041	0.5159	(36, 305)	19546
LH DorsAttn Post 3	LH DorsAttn Post 5	-0.0041	0.5157	(88, 90)	44837
RH Vis 7	RH SomMot 9	-0.0041	0.5153	(256, 293)	108964
LH Default PFC 5	RH DorsAttn Post 2	-0.0041	0.511	(210, 335)	94309
LH SomMot 39	LH Limbic TempPole 3	-0.0041	0.5107	(77, 146)	39723
LH Limbic OFC 2	RH Vis 4	-0.0041	0.5178	(139, 253)	67389
LH DorsAttn Post 10	LH Default pCunPCC 6	-0.0041	0.5168	(95, 241)	48215
LH Default pCunPCC 8	RH Vis 21	-0.0041	0.5173	(243, 270)	105002
LH DorsAttn Post 2	LH Cont PFCl 2	-0.0041	0.5164	(87, 167)	44449
RH SalVentAttn Med 8	THA-VAs-rh	-0.0041	0.5099	(391, 509)	140095
RH Vis 1	RH DorsAttn Post 6	-0.0041	0.512	(250, 339)	107213
RH SomMot 40	CAU-tail-rh	-0.0041	0.5153	(324, 519)	127040
LH SalVentAttn ParOper 2	RH DorsAttn FEF 2	-0.0041	0.5165	(112, 359)	55966
RH Limbic OFC 5	RH Default PFCdPFCm 1	-0.0041	0.5138	(401, 474)	141625
LH Default pCunPCC 2	RH SalVentAttn TempOccPar 1	-0.0041	0.5142	(237, 365)	103222
LH DorsAttn Post 13	THA-VPm-rh	-0.0041	0.5093	(98, 507)	49849
RH SomMot 29	RH Cont Par 6	-0.0041	0.5131	(313, 419)	124366
RH Limbic OFC 1	RH Cont PFCl 14	-0.0041	0.517	(397, 436)	140973
LH SomMot 26	RH SalVentAttn Med 3	-0.0041	0.5114	(64, 386)	33697
LH Vis 3	LH Default pCunPCC 2	-0.0041	0.5158	(2, 237)	1339
RH SalVentAttn FrOperIns 6	RH SalVentAttn PFCl 1	-0.0041	0.5103	(379, 383)	137959
LH Vis 7	LH Vis 9	-0.0041	0.5182	(6, 8)	3304
RH Cont PFCl 14	RH Cont PFCmp 1	-0.0041	0.51	(436, 449)	146290
LH Default PFC 3	RH Default Temp 9	-0.0041	0.5138	(208, 468)	93755
LH SomMot 34	RH Default pCunPCC 6	-0.0041	0.5144	(72, 494)	37681
RH Vis 12	RH SomMot 2	-0.0041	0.5161	(261, 286)	110427
RH SalVentAttn TempOccPar 2	THA-DP-lh	-0.0041	0.5136	(366, 549)	135785
LH SalVentAttn FrOperIns 10	RH DorsAttn Post 10	-0.0041	0.5173	(126, 343)	62019
LH SomMot 31	LH Cont pCun 2	-0.0041	0.5182	(69, 177)	35918
LH Vis 11	LH Default PFC 9	-0.0041	0.5171	(10, 214)	5688
LH Vis 25	RH SalVentAttn Med 13	-0.0041	0.5188	(24, 396)	13367
LH Limbic OFC 3	LH Default PHC 1	-0.0041	0.5122	(140, 248)	67797
LH SomMot 26	RH Cont pCun 2	-0.0041	0.5133	(64, 444)	33755
LH Limbic OFC 2	RH SomMot 29	-0.0041	0.5156	(139, 313)	67449
LH SomMot 34	RH Default PFCv 2	-0.0041	0.5183	(72, 471)	37658
RH DorsAttn Post 7	RH SalVentAttn Med 1	-0.0041	0.5114	(340, 384)	130433
LH Default pCunPCC 3	HIP-body-rh	-0.0041	0.5183	(238, 505)	103677
LH Vis 1	RH Limbic TempPole 10	-0.0041	0.517	(0, 413)	412
LH SomMot 14	RH Limbic OFC 6	-0.0041	0.511	(52, 402)	27779
LH Default PFC 15	RH Vis 23	-0.0041	0.5101	(220, 272)	97621
LH Vis 6	LH Default Par 4	-0.0041	0.5161	(5, 200)	2949
LH SalVentAttn FrOperIns 7	RH SomMot 40	-0.0041	0.5134	(123, 324)	60716
RH Vis 18	RH DorsAttn Post 13	-0.0041	0.5127	(267, 346)	112218
LH SalVentAttn Med 10	RH SomMot 43	-0.0041	0.5132	(137, 327)	66634
LH Cont Par 4	RH Default PFCv 4	-0.0041	0.5188	(157, 473)	74890
LH Cont Par 1	LH Default PFC 21	-0.0041	0.515	(154, 226)	73452
LH Vis 36	RH Cont Cing 2	-0.0041	0.5115	(35, 447)	19171
LH Vis 35	LH Default PFC 2	-0.0041	0.5179	(34, 207)	18413
LH Limbic TempPole 3	LH Limbic TempPole 7	-0.0041	0.5159	(146, 150)	70156
RH Vis 22	RH Cont Par 6	-0.0041	0.5096	(271, 419)	113425
LH SomMot 16	LH DorsAttn FEF 1	-0.0041	0.5182	(54, 105)	28481
RH Limbic TempPole 8	CAU-VA-lh	-0.0041	0.5167	(411, 543)	143159
RH SomMot 45	RH Limbic TempPole 7	-0.0041	0.5105	(329, 410)	128061
RH SomMot 11	RH Cont PFCl 20	-0.0041	0.5132	(295, 442)	119916
LH DorsAttn Post 8	LH Limbic TempPole 3	-0.0041	0.5155	(93, 146)	47203
LH Vis 33	LH Default Temp 10	-0.0041	0.5167	(32, 194)	17361
LH DorsAttn Post 7	RH Limbic TempPole 8	-0.0041	0.5095	(92, 411)	47008
LH DorsAttn Post 7	RH SomMot 12	-0.0041	0.5119	(92, 296)	46893
LH Vis 3	RH Cont PFCl 14	-0.0041	0.5089	(2, 436)	1538
LH SomMot 44	RH DorsAttn Post 9	-0.0041	0.5122	(82, 342)	42284
LH SomMot 27	RH Default PFCdPFCm 3	-0.0041	0.5096	(65, 476)	34275
LH Default PFC 21	RH SalVentAttn TempOccPar 3	-0.0041	0.5188	(226, 367)	99693
LH Vis 5	LH DorsAttn Post 6	-0.0041	0.5122	(4, 91)	2292
LH DorsAttn Post 10	LH SalVentAttn FrOperIns 5	-0.0041	0.5089	(95, 121)	48095
RH Vis 26	CAU-tail-lh	-0.0041	0.5101	(275, 546)	114670
LH Vis 7	LH Default PHC 1	-0.0041	0.5128	(6, 248)	3544
RH SomMot 3	RH Cont PFCmp 2	-0.0041	0.5166	(287, 450)	117832
LH DorsAttn Post 8	LH Default Temp 10	-0.0041	0.5124	(93, 194)	47251
RH DorsAttn Post 1	RH Default Temp 2	-0.0041	0.5171	(334, 461)	129217
LH Vis 25	LH Default PHC 1	-0.0041	0.5175	(24, 248)	13219
RH SomMot 9	RH Limbic TempPole 5	-0.0041	0.519	(293, 408)	119365
LH Vis 1	RH SomMot 47	-0.0041	0.5153	(0, 331)	330
LH SomMot 12	LH SomMot 30	-0.0041	0.5108	(50, 68)	26442
LH Default PFC 18	LH Default PFC 26	-0.0041	0.5169	(223, 231)	98573
LH Vis 16	LH Default pCunPCC 7	-0.0041	0.5146	(15, 242)	8416
RH Vis 18	RH Default Temp 8	-0.0041	0.5119	(267, 467)	112339
LH Vis 32	RH SomMot 15	-0.0041	0.5174	(31, 299)	16945
LH Vis 21	RH SomMot 33	-0.0041	0.5136	(20, 317)	11166
RH SalVentAttn FrOperIns 7	RH Default Temp 3	-0.0041	0.5104	(380, 462)	138211
LH DorsAttn Post 7	RH SalVentAttn Med 10	-0.0041	0.5143	(92, 393)	46990
LH Default PFC 2	RH Default Temp 8	-0.0041	0.5096	(207, 467)	93409
LH Default PFC 2	RH Default Temp 9	-0.0041	0.5093	(207, 468)	93410
LH Vis 38	RH SomMot 12	-0.0041	0.5185	(37, 296)	20053
LH SomMot 12	RH Default Par 5	-0.0041	0.5127	(50, 456)	26830
LH SalVentAttn Med 8	PUT-VA-rh	-0.0041	0.5113	(135, 512)	65986
LH SomMot 42	RH Default Par 6	-0.0041	0.5176	(80, 457)	41456
LH Vis 17	RH SalVentAttn Med 4	-0.0041	0.5145	(16, 387)	9098
LH SomMot 30	RH Default pCunPCC 5	-0.0041	0.5122	(68, 493)	35750
LH DorsAttn FEF 1	pGP-lh	-0.0041	0.5118	(105, 552)	53051
RH Limbic TempPole 6	HIP-head-m1-lh	-0.0041	0.5166	(409, 527)	142858
LH SomMot 2	LH SalVentAttn TempOcc 1	-0.0041	0.5168	(40, 116)	21415
LH Vis 34	RH SalVentAttn TempOccPar 4	-0.0041	0.5091	(33, 368)	18055
LH Limbic TempPole 8	RH Vis 27	-0.0041	0.5187	(151, 276)	72302
LH DorsAttn Post 18	RH SomMot 34	-0.0041	0.5178	(103, 318)	51920
LH DorsAttn Post 18	RH Vis 29	-0.0041	0.514	(103, 278)	51880
LH DorsAttn PrCv 2	RH Limbic TempPole 5	-0.0041	0.5104	(110, 408)	55132
LH Default pCunPCC 5	RH DorsAttn Post 5	-0.0041	0.514	(240, 338)	104137
RH Limbic OFC 6	RH Cont PFCl 12	-0.0041	0.5098	(402, 434)	141736
LH DorsAttn Post 3	RH Cont PFCl 2	-0.0041	0.5185	(88, 424)	45171
RH Vis 29	THA-DP-lh	-0.0041	0.5113	(278, 549)	115501
LH Vis 35	RH SomMot 21	-0.0041	0.51	(34, 305)	18511
LH DorsAttn Post 12	LH Default PFC 23	-0.0041	0.5118	(97, 228)	49115
HIP-head-m2-lh	NAc-shell-lh	-0.0041	0.5161	(528, 550)	152877
LH DorsAttn Post 16	LH Default Temp 7	-0.0041	0.51	(101, 191)	50892
LH Vis 11	RH DorsAttn PrCv 3	-0.0041	0.5136	(10, 364)	5838
RH DorsAttn Post 6	THA-VAs-rh	-0.0041	0.5125	(339, 509)	130345
LH SomMot 23	LH DorsAttn Post 4	-0.0041	0.51	(61, 89)	31930
LH Cont Cing 1	HIP-tail-rh	-0.0041	0.5091	(179, 506)	83382
LH SomMot 11	THA-DP-rh	-0.0041	0.509	(49, 522)	26393
LH SomMot 26	LH Cont Par 4	-0.0041	0.5154	(64, 157)	33468
LH Limbic OFC 6	RH Cont PFCv 1	-0.0041	0.5147	(143, 422)	69204
LH SomMot 8	RH Vis 6	-0.0041	0.5168	(46, 255)	24611
LH Vis 4	LH Limbic TempPole 6	-0.0041	0.5186	(3, 149)	1801
LH Vis 37	RH DorsAttn Post 2	-0.0041	0.5123	(36, 335)	19576
RH SomMot 2	RH DorsAttn FEF 3	-0.0041	0.51	(286, 360)	117476
LH SomMot 35	LH SalVentAttn ParOper 2	-0.0041	0.5173	(73, 112)	37779
RH Vis 26	RH Default pCunPCC 3	-0.0041	0.5171	(275, 491)	114615
RH SalVentAttn FrOperIns 3	CAU-VA-lh	-0.0041	0.5149	(376, 543)	137594
RH DorsAttn Post 1	RH Default PFCdPFCm 2	-0.0041	0.5105	(334, 475)	129231
LH Default PFC 11	RH Default Temp 5	-0.0041	0.5185	(216, 464)	96475
RH SalVentAttn FrOperIns 8	RH Cont PFCl 6	-0.0041	0.5116	(381, 428)	138349
LH DorsAttn PrCv 1	RH Vis 11	-0.0041	0.511	(109, 260)	54541
LH Vis 5	RH SalVentAttn TempOccPar 4	-0.0041	0.5185	(4, 368)	2569
RH SomMot 42	RH Default Temp 2	-0.0041	0.5143	(326, 461)	127437
LH SomMot 3	RH SomMot 34	-0.0041	0.511	(41, 318)	22129
LH Limbic TempPole 3	LH Default pCunPCC 3	-0.0041	0.5108	(146, 238)	70244
RH Limbic TempPole 8	THA-DAm-rh	-0.0041	0.515	(411, 510)	143126
LH Limbic TempPole 1	RH Cont PFCl 18	-0.0041	0.515	(144, 440)	69631
LH Vis 4	RH SalVentAttn Med 8	-0.0041	0.518	(3, 391)	2043
LH Cont pCun 3	RH DorsAttn Post 20	-0.0041	0.5115	(178, 353)	82855
LH SomMot 21	LH Default Temp 8	-0.0041	0.5168	(59, 192)	31048
LH Default PFC 28	RH DorsAttn Post 17	-0.0041	0.5155	(233, 350)	101937
RH SomMot 43	RH Limbic TempPole 8	-0.0041	0.5141	(327, 411)	127613
LH DorsAttn Post 18	PUT-DA-rh	-0.0041	0.517	(103, 513)	52115
RH Default Temp 6	THA-DAl-rh	-0.0041	0.5118	(465, 511)	149310
CAU-body-rh	NAc-shell-lh	-0.0041	0.5152	(518, 550)	152582
LH Vis 19	RH SomMot 5	-0.0041	0.5096	(18, 289)	10071
LH SomMot 27	LH Cont PFCd 1	-0.0042	0.5054	(65, 163)	33962
LH Default pCunPCC 1	CAU-VA-lh	-0.0042	0.5003	(236, 543)	103084
LH SalVentAttn Med 2	LH Cont PFCl 1	-0.0042	0.4996	(129, 166)	63117
LH Vis 33	LH SalVentAttn ParOper 5	-0.0042	0.5086	(32, 115)	17282
LH SomMot 43	NAc-shell-lh	-0.0042	0.5088	(81, 550)	42021
LH SalVentAttn TempOcc 1	CAU-tail-lh	-0.0042	0.5068	(116, 546)	57907
RH SalVentAttn Med 9	RH Limbic OFC 3	-0.0042	0.5074	(392, 399)	140146
RH Vis 1	RH Cont PFCl 17	-0.0042	0.5025	(250, 439)	107313
LH DorsAttn Post 18	RH Default pCunPCC 10	-0.0042	0.499	(103, 498)	52100
LH SomMot 6	LH Cont Par 3	-0.0042	0.4988	(44, 156)	23497
LH SomMot 13	LH Cont PFCd 2	-0.0042	0.5027	(51, 164)	27040
LH Vis 18	CAU-VA-lh	-0.0042	0.5031	(17, 543)	9790
LH DorsAttn Post 3	RH Cont PFCl 19	-0.0042	0.4996	(88, 441)	45188
LH SomMot 35	RH Vis 20	-0.0042	0.5007	(73, 269)	37936
LH Cont PFCl 1	RH Vis 23	-0.0042	0.5078	(166, 272)	78208
RH SomMot 16	RH Limbic OFC 5	-0.0042	0.5054	(300, 401)	121150
LH SomMot 46	RH Cont Cing 3	-0.0042	0.5042	(84, 448)	43329
LH Default PFC 23	RH Default PFCdPFCm 6	-0.0042	0.5024	(228, 479)	100456
HIP-body-lh	lAMY-lh	-0.0042	0.5019	(532, 547)	152964
LH SomMot 8	PUT-DA-lh	-0.0042	0.5023	(46, 540)	24896
LH Vis 18	LH Default Temp 3	-0.0042	0.5053	(17, 187)	9434
RH DorsAttn Post 1	RH SalVentAttn Med 3	-0.0042	0.5013	(334, 386)	129142
LH Default PFC 5	RH Cont Par 4	-0.0042	0.4987	(210, 417)	94391
LH Default PFC 8	RH DorsAttn Post 13	-0.0042	0.5086	(213, 346)	95343
LH Default PFC 8	RH SalVentAttn TempOccPar 2	-0.0042	0.503	(213, 366)	95363
RH SomMot 10	RH Default Par 2	-0.0042	0.5053	(294, 453)	119669
RH SomMot 10	RH DorsAttn Post 18	-0.0042	0.5006	(294, 351)	119567
LH Vis 5	LH DorsAttn Post 13	-0.0042	0.5067	(4, 98)	2299
LH SomMot 36	CAU-body-lh	-0.0042	0.4996	(74, 545)	38691
LH SomMot 32	RH Cont PFCl 1	-0.0042	0.5085	(70, 423)	36647
LH SomMot 46	RH Vis 11	-0.0042	0.5054	(84, 260)	43141
RH Vis 19	RH SalVentAttn Med 9	-0.0042	0.5064	(268, 392)	112549
LH DorsAttn Post 2	RH Vis 1	-0.0042	0.4996	(87, 250)	44532
RH SalVentAttn FrOperIns 8	RH Default pCunPCC 4	-0.0042	0.4998	(381, 492)	138413
LH Vis 3	LH Default PFC 30	-0.0042	0.5069	(2, 235)	1337
LH Default PFC 30	RH Default PFCdPFCm 2	-0.0042	0.5024	(235, 475)	102699
LH Vis 28	LH SomMot 8	-0.0042	0.5001	(27, 46)	14598
RH Vis 1	RH Limbic TempPole 5	-0.0042	0.5027	(250, 408)	107282
RH Vis 1	RH Limbic TempPole 8	-0.0042	0.4991	(250, 411)	107285
LH Cont pCun 3	RH Cont PFCv 1	-0.0042	0.5073	(178, 422)	82924
LH SalVentAttn Med 7	RH Default pCunPCC 11	-0.0042	0.5085	(134, 499)	65555
RH SomMot 49	THA-DAl-lh	-0.0042	0.5054	(333, 538)	129075
RH SomMot 44	RH SalVentAttn FrOperIns 9	-0.0042	0.5071	(328, 382)	127809
LH Vis 5	LH Default PHC 1	-0.0042	0.5013	(4, 248)	2449
LH Vis 4	LH Vis 27	-0.0042	0.5051	(3, 26)	1678
LH SalVentAttn FrOperIns 8	THA-VPm-lh	-0.0042	0.5003	(124, 534)	61355
RH SomMot 44	RH Default PFCdPFCm 3	-0.0042	0.5074	(328, 476)	127903
LH Vis 7	PUT-DP-rh	-0.0042	0.5011	(6, 515)	3811
LH Vis 16	RH DorsAttn PrCv 3	-0.0042	0.5043	(15, 364)	8538
LH SomMot 24	LH Cont PFCl 5	-0.0042	0.5019	(62, 170)	32502
RH SomMot 17	RH Default pCunPCC 10	-0.0042	0.5019	(301, 498)	121499
LH DorsAttn Post 16	LH Cont PFCl 2	-0.0042	0.5032	(101, 167)	50868
RH DorsAttn Post 22	RH Default pCunPCC 1	-0.0042	0.5	(355, 489)	133613
LH Vis 25	LH Limbic TempPole 9	-0.0042	0.5004	(24, 152)	13123
RH Default Temp 5	PUT-VP-rh	-0.0042	0.4997	(464, 514)	149225
LH SomMot 13	THA-DAl-rh	-0.0042	0.5021	(51, 511)	27387
LH DorsAttn PrCv 2	LH Default PFC 27	-0.0042	0.5058	(110, 232)	54956
LH Default Temp 7	LH Default PHC 2	-0.0042	0.5058	(191, 249)	87535
LH DorsAttn Post 19	RH Vis 4	-0.0042	0.5047	(104, 253)	52304
LH SomMot 35	HIP-tail-rh	-0.0042	0.5008	(73, 506)	38173
LH Default PFC 10	RH Default Temp 6	-0.0042	0.5076	(215, 465)	96139
LH SomMot 37	THA-DAm-lh	-0.0042	0.502	(75, 537)	39161
LH Default pCunPCC 8	LH Default pCunPCC 12	-0.0042	0.5001	(243, 247)	104979
LH SomMot 40	RH Cont Par 4	-0.0042	0.499	(78, 417)	40469
LH SomMot 40	LH SomMot 42	-0.0042	0.4994	(78, 80)	40132
LH Vis 7	RH Cont Temp 1	-0.0042	0.5004	(6, 420)	3716
LH SomMot 9	RH SalVentAttn TempOccPar 8	-0.0042	0.5061	(47, 372)	25234
LH SomMot 18	RH Vis 13	-0.0042	0.503	(56, 262)	29633
LH SomMot 28	LH DorsAttn Post 18	-0.0042	0.5032	(66, 103)	34389
RH SomMot 20	RH Default Temp 6	-0.0042	0.4993	(304, 465)	122216
LH Vis 32	RH DorsAttn Post 19	-0.0042	0.4994	(31, 352)	16998
RH Vis 34	RH Default Temp 6	-0.0042	0.5077	(283, 465)	116777
LH SomMot 24	LH Limbic TempPole 7	-0.0042	0.5026	(62, 150)	32482
LH Vis 23	LH Limbic OFC 3	-0.0042	0.5084	(22, 140)	12052
LH SomMot 1	LH Cont Cing 3	-0.0042	0.5015	(39, 181)	20967
LH Cont PFCl 7	RH SomMot 47	-0.0042	0.4997	(172, 331)	80568
LH DorsAttn Post 16	RH Vis 32	-0.0042	0.5027	(101, 281)	50982
LH DorsAttn Post 8	RH SomMot 5	-0.0042	0.5052	(93, 289)	47346
LH SomMot 10	RH Default PFCv 3	-0.0042	0.5084	(48, 472)	25839
RH SomMot 45	RH SalVentAttn Med 9	-0.0042	0.5086	(329, 392)	128043
RH SalVentAttn FrOperIns 1	RH Default Temp 9	-0.0042	0.501	(374, 468)	137164
RH Cont PFCmp 2	RH Default Par 8	-0.0042	0.5083	(450, 459)	147833
LH Vis 4	PUT-VP-lh	-0.0042	0.5087	(3, 541)	2193
LH Vis 26	RH Vis 17	-0.0042	0.508	(25, 266)	13765
LH SomMot 37	LH Default PFC 26	-0.0042	0.5065	(75, 231)	38855
RH Vis 23	RH DorsAttn Post 7	-0.0042	0.5062	(272, 340)	113627
LH SomMot 8	LH Default Par 8	-0.0042	0.5076	(46, 204)	24560
LH SomMot 1	LH Default PFC 3	-0.0042	0.5	(39, 208)	20994
LH Cont PFCd 2	LH Default PFC 15	-0.0042	0.505	(164, 220)	77381
LH Vis 37	RH Cont PFCl 7	-0.0042	0.5076	(36, 429)	19670
mAMY-rh	CAU-DA-lh	-0.0042	0.5057	(521, 544)	152675
LH Vis 38	RH DorsAttn Post 13	-0.0042	0.4992	(37, 346)	20103
LH DorsAttn Post 5	RH Vis 21	-0.0042	0.4995	(90, 270)	45944
LH Cont PFCl 2	RH Vis 28	-0.0042	0.5068	(167, 277)	78599
LH Vis 3	RH DorsAttn Post 8	-0.0042	0.5054	(2, 341)	1443
LH Cont PFCl 6	RH Default pCunPCC 8	-0.0042	0.5017	(171, 496)	80352
RH DorsAttn Post 22	RH Cont pCun 2	-0.0042	0.5086	(355, 444)	133568
LH Vis 37	RH Cont PFCl 14	-0.0042	0.5088	(36, 436)	19677
LH Default PHC 1	RH Default PFCdPFCm 12	-0.0042	0.5074	(248, 485)	106752
LH Default Temp 5	RH Default PFCdPFCm 4	-0.0042	0.5017	(189, 477)	87038
THA-VPl-lh	THA-DP-lh	-0.0042	0.5077	(535, 549)	153023
LH Limbic OFC 5	RH SomMot 20	-0.0042	0.504	(142, 304)	68676
LH SomMot 29	RH Vis 20	-0.0042	0.5068	(67, 269)	35041
LH Vis 6	THA-VAs-rh	-0.0042	0.5064	(5, 509)	3258
RH SomMot 32	HIP-tail-rh	-0.0042	0.5033	(316, 506)	125167
LH SomMot 2	LH Cont PFCmp 3	-0.0042	0.4991	(40, 184)	21483
LH DorsAttn Post 1	RH Default Temp 2	-0.0042	0.5006	(86, 461)	44277
LH SomMot 3	LH SalVentAttn Med 4	-0.0042	0.506	(41, 131)	21942
LH Vis 4	CAU-VA-rh	-0.0042	0.506	(3, 516)	2168
LH SomMot 32	LH Cont Par 5	-0.0042	0.5059	(70, 158)	36382
LH DorsAttn Post 5	RH SalVentAttn Med 2	-0.0042	0.5083	(90, 385)	46059
LH Limbic TempPole 1	RH SomMot 10	-0.0042	0.5074	(144, 294)	69485
LH Vis 31	LH Default PFC 4	-0.0042	0.5014	(30, 209)	16333
LH SomMot 31	HIP-head-m2-rh	-0.0042	0.5048	(69, 501)	36242
RH Default pCunPCC 11	THA-VPl-rh	-0.0042	0.504	(499, 508)	151704
LH DorsAttn Post 17	LH Default Temp 2	-0.0042	0.4998	(102, 186)	51338
RH SomMot 14	CAU-VA-rh	-0.0042	0.5007	(298, 516)	120758
LH Vis 9	LH SomMot 37	-0.0042	0.5025	(8, 75)	4462
LH SomMot 45	LH SalVentAttn Med 10	-0.0042	0.5076	(83, 137)	42549
LH Vis 30	RH DorsAttn FEF 3	-0.0042	0.5032	(29, 360)	15961
LH DorsAttn FEF 1	RH Limbic TempPole 8	-0.0042	0.5022	(105, 411)	52910
LH Default Par 7	RH Cont Par 1	-0.0042	0.5019	(203, 414)	91966
LH Vis 21	RH SalVentAttn TempOccPar 7	-0.0042	0.5007	(20, 371)	11220
LH DorsAttn Post 11	RH SalVentAttn TempOccPar 3	-0.0042	0.5072	(96, 367)	48798
RH DorsAttn Post 10	lAMY-rh	-0.0042	0.5043	(343, 520)	131202
LH SomMot 39	LH SalVentAttn Med 10	-0.0042	0.5069	(77, 137)	39714
LH Vis 2	LH DorsAttn PrCv 1	-0.0042	0.501	(1, 109)	660
LH SalVentAttn Med 3	CAU-body-lh	-0.0042	0.5078	(130, 545)	63919
LH SomMot 30	LH DorsAttn Post 8	-0.0042	0.5029	(68, 93)	35350
LH Limbic OFC 5	LH Cont PFCmp 1	-0.0042	0.503	(142, 182)	68554
THA-DP-lh	NAc-shell-lh	-0.0042	0.501	(549, 550)	153171
LH Default pCunPCC 1	RH SomMot 43	-0.0042	0.5071	(236, 327)	102868
LH Default pCunPCC 1	RH Default pCunPCC 5	-0.0042	0.5068	(236, 493)	103034
LH Limbic TempPole 6	LH Cont Par 2	-0.0042	0.4999	(149, 155)	71376
LH Vis 25	NAc-shell-lh	-0.0042	0.5081	(24, 550)	13521
RH DorsAttn Post 18	RH Limbic OFC 6	-0.0042	0.5085	(351, 402)	132728
RH Limbic OFC 6	RH Default Temp 10	-0.0042	0.5023	(402, 469)	141771
LH SomMot 15	LH SomMot 29	-0.0042	0.5073	(53, 67)	27944
LH Default PFC 11	RH Cont PFCl 9	-0.0043	0.4924	(216, 431)	96442
RH Vis 24	RH SalVentAttn Med 12	-0.0043	0.49	(273, 395)	113962
LH Default PFC 30	THA-DP-lh	-0.0043	0.4922	(235, 549)	102773
LH SomMot 10	RH Vis 12	-0.0043	0.4981	(48, 261)	25628
LH Cont Par 5	RH SalVentAttn Med 4	-0.0043	0.4887	(158, 387)	75199
RH DorsAttn PrCv 2	RH Cont PFCl 9	-0.0043	0.4963	(363, 431)	135103
LH SomMot 14	RH Cont PFCl 12	-0.0043	0.4889	(52, 434)	27811
LH SalVentAttn Med 2	LH SalVentAttn Med 10	-0.0043	0.4909	(129, 137)	63088
RH SomMot 40	PUT-DA-lh	-0.0043	0.4971	(324, 540)	127061
LH Default PFC 17	RH Cont PFCmp 3	-0.0043	0.4901	(222, 451)	98463
RH SomMot 45	THA-VAs-rh	-0.0043	0.4915	(329, 509)	128160
LH Default pCunPCC 4	RH SomMot 17	-0.0043	0.4898	(239, 301)	103787
RH SomMot 15	RH DorsAttn FEF 1	-0.0043	0.494	(299, 358)	120854
LH SomMot 25	RH DorsAttn Post 10	-0.0043	0.4976	(63, 343)	33165
LH Vis 38	RH Default PFCdPFCm 1	-0.0043	0.4929	(37, 474)	20231
LH Default pCunPCC 4	RH SomMot 46	-0.0043	0.4937	(239, 330)	103816
LH Cont PFCl 7	RH DorsAttn Post 23	-0.0043	0.4971	(172, 356)	80593
LH Vis 14	LH Cont Par 1	-0.0043	0.4911	(13, 154)	7251
LH Limbic OFC 1	LH Limbic OFC 3	-0.0043	0.4926	(138, 140)	66862
RH DorsAttn Post 11	RH Cont PFCl 14	-0.0043	0.4888	(344, 436)	131327
LH SomMot 36	LH Default Par 1	-0.0043	0.4908	(74, 197)	38343
LH DorsAttn FEF 4	RH SomMot 23	-0.0043	0.4966	(108, 307)	54144
LH Vis 19	RH SomMot 47	-0.0043	0.4891	(18, 331)	10113
LH Cont Par 7	RH SomMot 44	-0.0043	0.493	(160, 328)	75927
LH Vis 30	HIP-tail-rh	-0.0043	0.4928	(29, 506)	16107
RH SalVentAttn FrOperIns 7	HIP-tail-lh	-0.0043	0.4981	(380, 533)	138282
RH Vis 7	RH SalVentAttn FrOperIns 4	-0.0043	0.4929	(256, 377)	109048
LH SomMot 9	RH SalVentAttn Med 12	-0.0043	0.4926	(47, 395)	25257
LH Cont Par 1	LH Default PFC 27	-0.0043	0.4917	(154, 232)	73458
RH Limbic OFC 1	RH Default Temp 4	-0.0043	0.4949	(397, 463)	141000
LH Vis 23	LH Default pCunPCC 6	-0.0043	0.4983	(22, 241)	12153
LH Vis 28	NAc-shell-lh	-0.0043	0.4979	(27, 550)	15102
LH SomMot 15	RH Cont PFCmp 2	-0.0043	0.4894	(53, 450)	28327
RH SomMot 27	RH Default Temp 9	-0.0043	0.4921	(311, 468)	123934
RH Vis 2	RH SomMot 27	-0.0043	0.4946	(251, 311)	107487
LH DorsAttn Post 9	RH SomMot 19	-0.0043	0.4963	(94, 303)	47819
LH Default PFC 23	CAU-body-rh	-0.0043	0.4892	(228, 518)	100495
LH SomMot 1	LH DorsAttn Post 3	-0.0043	0.4948	(39, 88)	20874
RH SalVentAttn TempOccPar 1	lAMY-rh	-0.0043	0.4927	(365, 520)	135569
LH SomMot 33	RH Cont PFCl 2	-0.0043	0.492	(71, 424)	37130
LH SalVentAttn TempOcc 1	lAMY-rh	-0.0043	0.4914	(116, 520)	57881
RH SomMot 31	RH Limbic OFC 6	-0.0043	0.49	(315, 402)	124826
RH SomMot 12	RH Default PFCdPFCm 14	-0.0043	0.4903	(296, 487)	120218
LH Vis 6	LH SalVentAttn ParOper 2	-0.0043	0.4953	(5, 112)	2861
LH DorsAttn FEF 1	RH DorsAttn Post 4	-0.0043	0.4892	(105, 337)	52836
RH SalVentAttn Med 12	RH Cont pCun 1	-0.0043	0.498	(395, 443)	140667
LH Vis 6	THA-DP-rh	-0.0043	0.4901	(5, 522)	3271
LH Vis 39	RH Cont Temp 1	-0.0043	0.4964	(38, 420)	20692
LH DorsAttn Post 15	RH Cont PFCl 3	-0.0043	0.49	(100, 425)	50674
LH Vis 34	LH Default PFC 12	-0.0043	0.4924	(33, 217)	17904
LH DorsAttn FEF 3	RH Vis 30	-0.0043	0.4984	(107, 279)	53671
LH Vis 6	LH Cont pCun 1	-0.0043	0.4978	(5, 176)	2925
LH Cont Par 4	RH SalVentAttn Med 2	-0.0043	0.4896	(157, 385)	74802
RH SomMot 32	RH Cont Par 6	-0.0043	0.4923	(316, 419)	125080
RH SomMot 15	RH Cont PFCl 6	-0.0043	0.4968	(299, 428)	120924
RH Vis 27	NAc-core-rh	-0.0043	0.4913	(276, 524)	114925
PUT-VA-lh	aGP-lh	-0.0043	0.4955	(539, 553)	153089
LH SomMot 8	RH Cont PFCmp 1	-0.0043	0.4975	(46, 449)	24805
RH SomMot 24	RH Default Par 7	-0.0043	0.4959	(308, 458)	123195
LH Vis 3	RH Default Temp 2	-0.0043	0.4973	(2, 461)	1563
LH SomMot 11	RH SalVentAttn Med 12	-0.0043	0.4915	(49, 395)	26266
LH Default pCunPCC 4	RH SalVentAttn PrC 1	-0.0043	0.4937	(239, 373)	103859
LH SalVentAttn Med 4	LH Default pCunPCC 3	-0.0043	0.4933	(131, 238)	64034
RH Vis 17	THA-VPm-lh	-0.0043	0.4919	(266, 534)	112120
LH DorsAttn Post 3	RH SalVentAttn Med 11	-0.0043	0.4932	(88, 394)	45141
LH DorsAttn Post 13	RH SomMot 20	-0.0043	0.4964	(98, 304)	49646
LH DorsAttn Post 19	LH Default PFC 20	-0.0043	0.4914	(104, 225)	52276
LH Vis 39	LH SomMot 10	-0.0043	0.4931	(38, 48)	20320
LH Vis 33	LH Default Temp 4	-0.0043	0.4935	(32, 188)	17355
LH Vis 25	RH Vis 12	-0.0043	0.493	(24, 261)	13232
LH SomMot 38	RH Default pCunPCC 3	-0.0043	0.4979	(76, 491)	39592
LH DorsAttn Post 1	LH Default PFC 10	-0.0043	0.4891	(86, 215)	44031
LH Vis 8	RH Vis 5	-0.0043	0.491	(7, 254)	4096
RH Vis 12	RH Cont Cing 3	-0.0043	0.4959	(261, 448)	110589
LH SomMot 25	RH Default pCunPCC 6	-0.0043	0.4887	(63, 494)	33316
RH Cont Temp 2	RH Default Temp 2	-0.0043	0.4903	(421, 461)	144442
LH DorsAttn Post 5	RH Limbic OFC 3	-0.0043	0.4916	(90, 399)	46073
LH Limbic OFC 2	RH SomMot 49	-0.0043	0.4906	(139, 333)	67469
LH DorsAttn Post 5	RH DorsAttn PrCv 1	-0.0043	0.4936	(90, 362)	46036
RH SomMot 9	RH DorsAttn Post 5	-0.0043	0.4949	(293, 338)	119295
LH SomMot 13	LH SomMot 25	-0.0043	0.4975	(51, 63)	26939
LH SomMot 34	CAU-body-rh	-0.0043	0.4976	(72, 518)	37705
LH DorsAttn Post 8	RH Default PFCdPFCm 9	-0.0043	0.4954	(93, 482)	47539
LH Vis 4	LH Vis 36	-0.0043	0.491	(3, 35)	1687
LH Cont Par 2	RH DorsAttn Post 6	-0.0043	0.4908	(155, 339)	73963
LH Cont Par 8	RH SomMot 11	-0.0043	0.4984	(161, 295)	76286
LH Cont Par 8	RH SalVentAttn FrOperIns 5	-0.0043	0.4955	(161, 378)	76369
RH Vis 12	RH SalVentAttn Med 7	-0.0043	0.4943	(261, 390)	110531
RH SalVentAttn Med 8	RH Cont PFCmp 3	-0.0043	0.4944	(391, 451)	140037
LH SomMot 10	RH DorsAttn FEF 4	-0.0043	0.4903	(48, 361)	25728
LH SalVentAttn FrOperIns 9	RH Default Par 6	-0.0043	0.4895	(125, 457)	61706
RH SomMot 14	RH Default PFCdPFCm 4	-0.0043	0.495	(298, 477)	120719
LH SomMot 33	LH Default PFC 2	-0.0043	0.4961	(71, 207)	36913
LH SomMot 37	RH Default pCunPCC 10	-0.0043	0.4892	(75, 498)	39122
LH Default PFC 19	RH DorsAttn Post 8	-0.0043	0.4984	(224, 341)	99012
LH DorsAttn Post 11	LH SalVentAttn FrOperIns 3	-0.0043	0.4926	(96, 119)	48550
LH SomMot 24	RH SalVentAttn Med 10	-0.0043	0.4968	(62, 393)	32725
RH Vis 33	aGP-lh	-0.0043	0.4968	(282, 553)	116595
LH SomMot 29	RH SomMot 29	-0.0043	0.4928	(67, 313)	35085
RH Vis 2	RH SomMot 25	-0.0043	0.4944	(251, 309)	107485
LH Vis 15	RH Vis 29	-0.0043	0.4948	(14, 278)	7914
LH DorsAttn Post 18	LH Default pCunPCC 6	-0.0043	0.4955	(103, 241)	51843
RH Limbic OFC 6	RH Cont PFCl 16	-0.0043	0.497	(402, 438)	141740
LH SomMot 37	THA-DAl-lh	-0.0043	0.4934	(75, 538)	39162
LH SomMot 37	PUT-DA-rh	-0.0043	0.4907	(75, 513)	39137
RH Default Temp 5	HIP-tail-rh	-0.0043	0.4924	(464, 506)	149217
RH Limbic OFC 1	RH Cont pCun 2	-0.0043	0.4957	(397, 444)	140981
LH Vis 38	RH DorsAttn Post 12	-0.0043	0.4953	(37, 345)	20102
LH Default PFC 22	RH SomMot 36	-0.0043	0.492	(227, 320)	99972
LH Vis 3	RH DorsAttn Post 9	-0.0043	0.4936	(2, 342)	1444
LH DorsAttn FEF 2	LH Limbic TempPole 2	-0.0043	0.4888	(106, 145)	53091
LH DorsAttn FEF 2	LH SalVentAttn FrOperIns 10	-0.0043	0.4924	(106, 126)	53072
LH Default Temp 5	RH DorsAttn Post 21	-0.0043	0.4982	(189, 354)	86915
LH Vis 39	RH SomMot 16	-0.0043	0.491	(38, 300)	20572
RH SomMot 11	RH SalVentAttn Med 8	-0.0043	0.4939	(295, 391)	119865
LH SalVentAttn Med 3	RH SalVentAttn Med 6	-0.0043	0.4978	(130, 389)	63763
LH SalVentAttn FrOperIns 6	RH Limbic TempPole 7	-0.0043	0.4918	(122, 410)	60372
LH Cont PFCd 1	RH SalVentAttn FrOperIns 4	-0.0043	0.4922	(163, 377)	77149
LH SalVentAttn FrOperIns 8	RH SomMot 8	-0.0043	0.4916	(124, 292)	61113
LH Vis 8	LH Limbic TempPole 5	-0.0043	0.4902	(7, 148)	3990
LH DorsAttn Post 7	RH DorsAttn Post 9	-0.0043	0.4978	(92, 342)	46939
LH Vis 14	LH Default PFC 19	-0.0043	0.4893	(13, 224)	7321
RH SomMot 3	RH SomMot 20	-0.0043	0.4904	(287, 304)	117686
RH Cont PFCl 10	THA-DAl-lh	-0.0043	0.4931	(432, 538)	145905
LH Default PFC 30	RH Vis 1	-0.0043	0.4899	(235, 250)	102474
LH SomMot 17	RH SomMot 46	-0.0043	0.4956	(55, 330)	29204
LH SomMot 30	LH SalVentAttn Med 3	-0.0043	0.4933	(68, 130)	35387
RH Vis 19	RH SomMot 2	-0.0043	0.4893	(268, 286)	112443
PUT-DA-lh	CAU-DA-lh	-0.0043	0.4923	(540, 544)	153093
RH SomMot 11	RH SalVentAttn TempOccPar 2	-0.0043	0.4984	(295, 366)	119840
LH SomMot 46	LH Default Temp 4	-0.0043	0.4985	(84, 188)	43069
RH Limbic TempPole 4	HIP-body-rh	-0.0043	0.4975	(407, 505)	142547
RH SalVentAttn FrOperIns 7	RH Default Par 8	-0.0043	0.4922	(380, 459)	138208
LH Default PFC 22	RH Cont PFCl 3	-0.0043	0.4969	(227, 425)	100077
LH Default pCunPCC 11	RH SomMot 32	-0.0043	0.4925	(246, 316)	105972
RH SalVentAttn Med 1	RH Default PFCdPFCm 1	-0.0043	0.4941	(384, 474)	138905
LH SalVentAttn ParOper 4	LH Default Temp 9	-0.0043	0.4938	(114, 193)	56679
LH Vis 3	PUT-DA-lh	-0.0043	0.4924	(2, 540)	1642
RH SalVentAttn Med 13	RH Cont PFCl 6	-0.0043	0.4938	(396, 428)	140809
LH SomMot 14	RH DorsAttn Post 5	-0.0043	0.4957	(52, 338)	27715
LH Vis 22	RH Limbic TempPole 3	-0.0043	0.4919	(21, 406)	11787
LH DorsAttn Post 12	RH SalVentAttn Med 9	-0.0043	0.4981	(97, 392)	49279
LH Vis 9	LH DorsAttn Post 3	-0.0043	0.4962	(8, 88)	4475
LH Cont pCun 3	LH Cont PFCmp 1	-0.0043	0.4948	(178, 182)	82684
LH Cont pCun 3	LH Default Temp 2	-0.0043	0.4947	(178, 186)	82688
LH SomMot 47	RH SomMot 1	-0.0043	0.4909	(85, 285)	43634
LH Cont pCun 3	LH Default PFC 13	-0.0043	0.4971	(178, 218)	82720
LH Limbic TempPole 8	LH Default PFC 7	-0.0043	0.4921	(151, 212)	72238
LH Limbic OFC 4	HIP-body-rh	-0.0043	0.4918	(141, 505)	68466
LH SomMot 32	RH SomMot 49	-0.0043	0.4896	(70, 333)	36557
LH DorsAttn Post 5	LH SalVentAttn FrOperIns 4	-0.0043	0.4957	(90, 120)	45794
LH Vis 38	LH Default PFC 22	-0.0043	0.4908	(37, 227)	19984
LH DorsAttn Post 4	LH Default PFC 19	-0.0043	0.4917	(89, 224)	45435
LH SomMot 10	THA-DP-lh	-0.0043	0.4906	(48, 549)	25916
RH DorsAttn Post 8	RH Limbic OFC 6	-0.0043	0.4908	(341, 402)	130663
LH Default PFC 26	PUT-VP-rh	-0.0043	0.4937	(231, 514)	101460
LH SomMot 2	LH Cont Par 7	-0.0043	0.4974	(40, 160)	21459
LH DorsAttn Post 4	LH SalVentAttn FrOperIns 9	-0.0043	0.4955	(89, 125)	45336
LH Vis 24	LH SomMot 28	-0.0043	0.4937	(23, 66)	12508
RH Limbic OFC 1	HIP-head-m2-rh	-0.0043	0.4966	(397, 501)	141038
LH SalVentAttn FrOperIns 3	RH Vis 18	-0.0043	0.4969	(119, 267)	58933
LH Default pCunPCC 1	RH Vis 1	-0.0043	0.4945	(236, 250)	102791
LH Vis 5	HIP-tail-lh	-0.0044	0.4798	(4, 533)	2734
LH DorsAttn FEF 4	LH Default Par 7	-0.0044	0.4844	(108, 203)	54040
LH Default Temp 1	PUT-VP-rh	-0.0044	0.4853	(185, 514)	85613
LH SalVentAttn ParOper 2	RH SalVentAttn FrOperIns 4	-0.0044	0.4855	(112, 377)	55984
LH SomMot 15	RH Vis 2	-0.0044	0.4871	(53, 251)	28128
LH SomMot 32	NAc-core-rh	-0.0044	0.4825	(70, 524)	36748
LH Vis 19	RH SomMot 22	-0.0044	0.4846	(18, 306)	10088
LH Vis 33	PUT-DA-lh	-0.0044	0.4803	(32, 540)	17707
LH SomMot 34	LH Default PFC 3	-0.0044	0.4812	(72, 208)	37395
RH SomMot 41	RH DorsAttn Post 1	-0.0044	0.4813	(325, 334)	127083
LH Cont OFC 1	RH Vis 3	-0.0044	0.4882	(165, 252)	77801
LH DorsAttn Post 7	LH Default PFC 1	-0.0044	0.4808	(92, 206)	46803
LH Default pCunPCC 11	LH Default pCunPCC 12	-0.0044	0.4868	(246, 247)	105903
LH Limbic TempPole 1	RH Cont PFCl 20	-0.0044	0.4844	(144, 442)	69633
RH SalVentAttn Med 12	RH Default Par 3	-0.0044	0.4876	(395, 454)	140678
RH SalVentAttn Med 12	RH Cont Cing 3	-0.0044	0.4838	(395, 448)	140672
RH Vis 4	RH SomMot 40	-0.0044	0.4808	(253, 324)	108101
RH Vis 18	RH Default Par 6	-0.0044	0.4877	(267, 457)	112329
RH SomMot 44	CAU-tail-lh	-0.0044	0.4818	(328, 546)	127973
LH Vis 37	CAU-DA-rh	-0.0044	0.4883	(36, 517)	19758
LH Default pCunPCC 2	LH Default pCunPCC 12	-0.0044	0.4863	(237, 247)	103104
LH Vis 10	LH SomMot 37	-0.0044	0.4827	(9, 75)	5006
RH SomMot 4	CAU-VA-lh	-0.0044	0.4814	(288, 543)	118190
RH SomMot 44	RH Default Temp 2	-0.0044	0.4846	(328, 461)	127888
LH DorsAttn FEF 2	RH SomMot 11	-0.0044	0.4883	(106, 295)	53241
LH DorsAttn FEF 2	RH DorsAttn Post 7	-0.0044	0.4856	(106, 340)	53286
LH Limbic OFC 4	RH Default pCunPCC 5	-0.0044	0.4869	(141, 493)	68454
LH SomMot 8	LH DorsAttn Post 12	-0.0044	0.4863	(46, 97)	24453
RH Vis 26	HIP-tail-lh	-0.0044	0.4796	(275, 533)	114657
RH SomMot 31	RH Limbic TempPole 9	-0.0044	0.4798	(315, 412)	124836
RH Vis 33	RH Default PFCdPFCm 1	-0.0044	0.4809	(282, 474)	116516
RH Vis 30	RH Limbic TempPole 2	-0.0044	0.4823	(279, 405)	115631
LH SomMot 6	RH Default Temp 3	-0.0044	0.4831	(44, 462)	23803
LH SomMot 32	RH SalVentAttn FrOperIns 1	-0.0044	0.4803	(70, 374)	36598
RH DorsAttn Post 1	RH Cont Par 2	-0.0044	0.4795	(334, 415)	129171
RH SomMot 31	RH SalVentAttn TempOccPar 8	-0.0044	0.4837	(315, 372)	124796
RH SomMot 32	RH Default Temp 1	-0.0044	0.4861	(316, 460)	125121
RH SalVentAttn FrOperIns 7	RH Cont Cing 2	-0.0044	0.4865	(380, 447)	138196
LH Vis 3	HIP-head-m1-lh	-0.0044	0.4833	(2, 527)	1629
LH Default pCunPCC 3	RH Limbic TempPole 2	-0.0044	0.4872	(238, 405)	103577
LH DorsAttn FEF 2	RH Limbic TempPole 6	-0.0044	0.484	(106, 409)	53355
LH Default PFC 7	PUT-VP-rh	-0.0044	0.4802	(212, 514)	95171
RH DorsAttn Post 1	RH Limbic TempPole 10	-0.0044	0.4872	(334, 413)	129169
LH Vis 18	LH Default pCunPCC 1	-0.0044	0.4822	(17, 236)	9483
LH Default PFC 16	RH Default pCunPCC 4	-0.0044	0.479	(221, 492)	98173
LH SomMot 6	RH SomMot 3	-0.0044	0.4836	(44, 287)	23628
LH Vis 14	LH Default pCunPCC 3	-0.0044	0.4851	(13, 238)	7335
LH SomMot 35	LH Default Par 1	-0.0044	0.4792	(73, 197)	37864
LH SomMot 5	RH SomMot 36	-0.0044	0.4834	(43, 320)	23152
LH DorsAttn Post 12	LH Default pCunPCC 11	-0.0044	0.4839	(97, 246)	49133
PUT-VA-lh	CAU-DA-lh	-0.0044	0.4874	(539, 544)	153080
LH Vis 38	RH SalVentAttn FrOperIns 4	-0.0044	0.4787	(37, 377)	20134
LH SomMot 11	LH Default Temp 3	-0.0044	0.4824	(49, 187)	26058
LH Cont PFCl 7	PUT-DA-rh	-0.0044	0.4814	(172, 513)	80750
LH Cont pCun 3	RH Vis 30	-0.0044	0.4837	(178, 279)	82781
LH SomMot 39	RH SalVentAttn FrOperIns 9	-0.0044	0.4839	(77, 382)	39959
LH Vis 33	RH Default PFCdPFCm 14	-0.0044	0.4847	(32, 487)	17654
LH SalVentAttn Med 1	RH Vis 16	-0.0044	0.4837	(128, 265)	62792
LH DorsAttn Post 19	RH Vis 12	-0.0044	0.4871	(104, 261)	52312
LH SalVentAttn Med 1	LH Default Temp 4	-0.0044	0.481	(128, 188)	62715
LH Default pCunPCC 7	RH Default pCunPCC 11	-0.0044	0.4787	(242, 499)	104921
RH Limbic TempPole 10	RH Default PFCdPFCm 4	-0.0044	0.4836	(413, 477)	143374
RH SomMot 22	RH Cont PFCl 19	-0.0044	0.483	(306, 441)	122687
LH Default Temp 11	lAMY-rh	-0.0044	0.4814	(195, 520)	89244
LH Default PFC 12	RH Default PFCdPFCm 2	-0.0044	0.4861	(217, 475)	96822
LH Cont Par 6	LH Default PFC 28	-0.0044	0.4867	(159, 233)	75439
LH SomMot 10	RH SomMot 39	-0.0044	0.4825	(48, 323)	25690
LH SomMot 45	RH SomMot 29	-0.0044	0.4842	(83, 313)	42725
LH SalVentAttn TempOcc 1	THA-VPl-lh	-0.0044	0.4797	(116, 535)	57896
LH SomMot 32	RH Limbic TempPole 10	-0.0044	0.4804	(70, 413)	36637
RH Limbic TempPole 9	aGP-lh	-0.0044	0.4796	(412, 553)	143310
RH SomMot 1	RH DorsAttn Post 16	-0.0044	0.4791	(285, 349)	117198
LH Vis 35	LH SalVentAttn FrOperIns 6	-0.0044	0.4861	(34, 122)	18328
LH Vis 5	RH SalVentAttn Med 2	-0.0044	0.4788	(4, 385)	2586
LH SomMot 5	LH SomMot 6	-0.0044	0.48	(43, 44)	22876
LH Limbic TempPole 9	RH Default Par 7	-0.0044	0.4837	(152, 458)	72885
LH Vis 1	RH SomMot 31	-0.0044	0.4849	(0, 315)	314
LH DorsAttn Post 1	mAMY-rh	-0.0044	0.4803	(86, 521)	44337
RH SalVentAttn FrOperIns 7	RH SalVentAttn Med 11	-0.0044	0.4808	(380, 394)	138143
RH Cont Par 6	RH Cont PFCl 17	-0.0044	0.4863	(419, 439)	144155
LH Vis 39	LH Cont PFCmp 3	-0.0044	0.4883	(38, 184)	20456
RH Cont PFCl 12	RH Cont PFCl 20	-0.0044	0.4794	(434, 442)	146048
LH SalVentAttn Med 4	RH Limbic TempPole 7	-0.0044	0.4866	(131, 410)	64206
LH Vis 22	RH SomMot 37	-0.0044	0.4841	(21, 321)	11702
RH Vis 34	THA-VPl-lh	-0.0044	0.4808	(283, 535)	116847
LH Default pCunPCC 12	HIP-body-lh	-0.0044	0.4848	(247, 532)	106494
RH Default Temp 5	mAMY-lh	-0.0044	0.4886	(464, 548)	149259
LH SomMot 39	RH SomMot 38	-0.0044	0.4879	(77, 322)	39899
RH Vis 16	RH SomMot 39	-0.0044	0.4859	(265, 323)	111622
LH Vis 35	RH SomMot 32	-0.0044	0.4871	(34, 316)	18522
RH SomMot 32	RH SalVentAttn TempOccPar 6	-0.0044	0.4864	(316, 370)	125031
RH SalVentAttn FrOperIns 8	RH Default PFCdPFCm 3	-0.0044	0.4834	(381, 476)	138397
LH DorsAttn Post 2	LH Default PHC 2	-0.0044	0.4823	(87, 249)	44531
RH SomMot 14	THA-VAia-lh	-0.0044	0.481	(298, 530)	120772
LH SomMot 25	RH SomMot 43	-0.0044	0.4836	(63, 327)	33149
RH SalVentAttn Med 4	RH Default pCunPCC 10	-0.0044	0.4841	(387, 498)	139430
LH SomMot 38	RH DorsAttn Post 1	-0.0044	0.484	(76, 334)	39435
LH Vis 7	LH Vis 21	-0.0044	0.4804	(6, 20)	3316
LH Default PFC 5	RH SomMot 16	-0.0044	0.4856	(210, 300)	94274
LH Default pCunPCC 2	RH Default PFCdPFCm 4	-0.0044	0.4811	(237, 477)	103334
RH SomMot 25	RH Default Par 6	-0.0044	0.4824	(309, 457)	123438
LH DorsAttn Post 12	LH Default PFC 2	-0.0044	0.483	(97, 207)	49094
RH SomMot 10	RH SalVentAttn FrOperIns 8	-0.0044	0.4879	(294, 381)	119597
LH Default PFC 23	RH Limbic OFC 2	-0.0044	0.4843	(228, 398)	100375
LH SomMot 31	RH DorsAttn FEF 4	-0.0044	0.4858	(69, 361)	36102
LH Vis 33	LH SalVentAttn FrOperIns 5	-0.0044	0.4807	(32, 121)	17288
LH Limbic TempPole 10	RH SalVentAttn Med 5	-0.0044	0.4841	(153, 388)	73215
RH DorsAttn PrCv 2	RH Limbic TempPole 5	-0.0044	0.4811	(363, 408)	135080
LH SomMot 25	RH Default Temp 4	-0.0044	0.4803	(63, 463)	33285
LH Default pCunPCC 4	RH Vis 29	-0.0044	0.4882	(239, 278)	103764
LH SomMot 43	LH Limbic OFC 6	-0.0044	0.4844	(81, 143)	41614
LH Limbic TempPole 9	PUT-DP-lh	-0.0044	0.4817	(152, 542)	72969
RH Limbic OFC 2	HIP-head-l-lh	-0.0044	0.4817	(398, 531)	141223
LH Vis 6	CAU-body-lh	-0.0044	0.485	(5, 545)	3294
LH DorsAttn Post 16	RH Default PFCdPFCm 8	-0.0044	0.486	(101, 481)	51182
LH DorsAttn Post 16	RH Default pCunPCC 5	-0.0044	0.4819	(101, 493)	51194
RH SomMot 12	RH Limbic OFC 5	-0.0044	0.4814	(296, 401)	120132
LH Default pCunPCC 6	RH Cont PFCl 19	-0.0044	0.486	(241, 441)	104552
LH Cont PFCl 8	RH SalVentAttn FrOperIns 8	-0.0044	0.4853	(173, 381)	80998
LH Default PFC 2	RH SomMot 23	-0.0044	0.4859	(207, 307)	93249
LH Vis 7	LH Vis 37	-0.0044	0.485	(6, 36)	3332
LH Vis 17	LH Default pCunPCC 7	-0.0044	0.4881	(16, 242)	8953
LH SomMot 23	LH Limbic TempPole 2	-0.0044	0.4816	(61, 145)	31986
LH SomMot 41	LH Limbic OFC 2	-0.0044	0.4851	(79, 139)	40665
RH SomMot 44	RH Default PFCdPFCm 12	-0.0044	0.4868	(328, 485)	127912
LH Default PFC 21	RH SalVentAttn FrOperIns 4	-0.0044	0.4828	(226, 377)	99703
LH Cont PFCd 2	LH Default pCunPCC 9	-0.0044	0.4856	(164, 244)	77405
LH Cont Par 1	RH Vis 6	-0.0044	0.48	(154, 255)	73481
LH SalVentAttn Med 5	RH SalVentAttn Med 7	-0.0044	0.4808	(132, 390)	64607
LH SomMot 9	RH Cont PFCl 11	-0.0044	0.4861	(47, 433)	25295
LH Default PFC 5	RH DorsAttn Post 6	-0.0044	0.4812	(210, 339)	94313
LH Vis 22	RH SomMot 38	-0.0044	0.4838	(21, 322)	11703
LH SomMot 24	RH DorsAttn Post 20	-0.0044	0.4796	(62, 353)	32685
LH DorsAttn Post 11	PUT-VA-lh	-0.0044	0.4876	(96, 539)	48970
LH SomMot 29	LH DorsAttn FEF 3	-0.0044	0.4807	(67, 107)	34879
LH DorsAttn Post 1	RH Default PFCv 4	-0.0044	0.4837	(86, 473)	44289
LH Default pCunPCC 4	RH DorsAttn Post 10	-0.0044	0.4882	(239, 343)	103829
LH Default PFC 17	PUT-DA-rh	-0.0044	0.4834	(222, 513)	98525
RH DorsAttn Post 9	RH SalVentAttn Med 2	-0.0044	0.4849	(342, 385)	130857
RH Limbic OFC 4	RH Limbic OFC 6	-0.0044	0.4809	(400, 402)	141401
LH SomMot 46	RH Cont Cing 1	-0.0044	0.4829	(84, 446)	43327
LH Vis 3	RH SalVentAttn Med 7	-0.0044	0.4835	(2, 390)	1492
LH SomMot 25	LH SomMot 32	-0.0044	0.4838	(63, 70)	32892
RH SomMot 2	HIP-head-m2-rh	-0.0044	0.4856	(286, 501)	117617
LH DorsAttn Post 7	LH Default PFC 5	-0.0044	0.4793	(92, 210)	46807
LH Vis 10	LH SalVentAttn FrOperIns 9	-0.0044	0.4821	(9, 125)	5056
LH DorsAttn FEF 4	RH SomMot 39	-0.0044	0.485	(108, 323)	54160
LH Vis 19	RH SomMot 2	-0.0044	0.4878	(18, 286)	10068
LH Vis 10	LH Vis 32	-0.0044	0.4849	(9, 31)	4962
LH SomMot 36	LH Default Temp 3	-0.0045	0.4726	(74, 187)	38333
LH Vis 26	RH DorsAttn Post 1	-0.0045	0.4743	(25, 334)	13833
LH Limbic TempPole 5	RH DorsAttn Post 18	-0.0045	0.4694	(148, 351)	71168
LH DorsAttn PrCv 1	RH Vis 17	-0.0045	0.4699	(109, 266)	54547
NAc-core-rh	THA-VAia-lh	-0.0045	0.4717	(524, 530)	152751
LH Vis 38	RH Vis 20	-0.0045	0.4703	(37, 269)	20026
RH DorsAttn Post 11	RH Cont PFCl 6	-0.0045	0.4736	(344, 428)	131319
RH DorsAttn Post 11	RH Cont PFCl 5	-0.0045	0.4738	(344, 427)	131318
LH DorsAttn Post 11	HIP-head-m2-lh	-0.0045	0.476	(96, 528)	48959
LH SomMot 28	LH Default PFC 16	-0.0045	0.4767	(66, 221)	34507
LH Vis 6	LH Default PFC 28	-0.0045	0.4718	(5, 233)	2982
RH DorsAttn Post 2	pGP-lh	-0.0045	0.4732	(335, 552)	129526
RH Vis 3	RH Default Par 3	-0.0045	0.4752	(252, 454)	107931
LH Vis 9	RH Default PFCdPFCm 7	-0.0045	0.4752	(8, 480)	4867
LH SomMot 26	RH Default Par 1	-0.0045	0.4727	(64, 452)	33763
LH Vis 28	HIP-head-m2-rh	-0.0045	0.4783	(27, 501)	15053
LH DorsAttn Post 14	LH SalVentAttn PFCl 1	-0.0045	0.4703	(99, 127)	49923
LH Cont PFCmp 3	RH Cont PFCl 7	-0.0045	0.4754	(184, 429)	85160
LH SomMot 16	LH Cont Par 3	-0.0045	0.4786	(54, 156)	28532
LH Cont PFCmp 3	RH Cont PFCl 3	-0.0045	0.4695	(184, 425)	85156
LH Cont OFC 1	RH Default pCunPCC 6	-0.0045	0.4717	(165, 494)	78043
LH DorsAttn Post 4	RH DorsAttn Post 12	-0.0045	0.4752	(89, 345)	45556
LH SomMot 35	RH DorsAttn Post 6	-0.0045	0.4768	(73, 339)	38006
LH Vis 6	LH SomMot 39	-0.0045	0.4701	(5, 77)	2826
RH SomMot 29	RH Default PFCdPFCm 12	-0.0045	0.4754	(313, 485)	124432
RH Vis 1	RH Vis 3	-0.0045	0.4704	(250, 252)	107126
LH SomMot 30	LH SomMot 45	-0.0045	0.4773	(68, 83)	35340
LH SomMot 47	LH Cont Par 5	-0.0045	0.4707	(85, 158)	43507
RH SomMot 35	RH SalVentAttn Med 1	-0.0045	0.4724	(319, 384)	125750
LH Vis 16	RH SalVentAttn FrOperIns 8	-0.0045	0.4779	(15, 381)	8555
LH Vis 15	LH DorsAttn PrCv 2	-0.0045	0.4759	(14, 110)	7746
RH SomMot 15	RH Default PFCv 4	-0.0045	0.472	(299, 473)	120969
LH Vis 34	LH Cont PFCl 9	-0.0045	0.472	(33, 174)	17861
LH SomMot 25	RH Limbic OFC 6	-0.0045	0.4774	(63, 402)	33224
LH SomMot 25	RH Cont PFCl 6	-0.0045	0.4727	(63, 428)	33250
LH Vis 24	RH SalVentAttn Med 2	-0.0045	0.4783	(23, 385)	12827
LH DorsAttn FEF 2	CAU-body-lh	-0.0045	0.4725	(106, 545)	53491
LH SalVentAttn Med 6	LH Default PFC 10	-0.0045	0.4746	(133, 215)	64852
LH Limbic TempPole 3	RH SomMot 16	-0.0045	0.4761	(146, 300)	70306
RH SomMot 32	RH SomMot 34	-0.0045	0.478	(316, 318)	124979
LH SomMot 36	RH Vis 9	-0.0045	0.4749	(74, 258)	38404
LH SomMot 28	LH Cont pCun 2	-0.0045	0.4771	(66, 177)	34463
LH Vis 38	RH Default Par 5	-0.0045	0.4726	(37, 456)	20213
LH Default Par 7	RH DorsAttn PrCv 3	-0.0045	0.4736	(203, 364)	91916
LH SalVentAttn ParOper 4	HIP-tail-lh	-0.0045	0.4787	(114, 533)	57019
LH Limbic TempPole 4	RH SalVentAttn Med 10	-0.0045	0.4727	(147, 393)	70805
LH Vis 38	HIP-head-l-rh	-0.0045	0.4743	(37, 504)	20261
RH SomMot 9	RH SalVentAttn FrOperIns 7	-0.0045	0.4738	(293, 380)	119337
LH Default PFC 22	RH Limbic OFC 6	-0.0045	0.4781	(227, 402)	100054
LH SomMot 32	RH Cont PFCl 7	-0.0045	0.4762	(70, 429)	36653
RH Cont PFCl 3	RH Default PFCdPFCm 15	-0.0045	0.4745	(425, 488)	144987
RH Vis 18	RH Vis 23	-0.0045	0.4737	(267, 272)	112144
RH DorsAttn PrCv 1	RH Default pCunPCC 8	-0.0045	0.4777	(362, 496)	134978
LH Vis 14	RH Limbic OFC 7	-0.0045	0.4694	(13, 403)	7500
LH Vis 34	RH SalVentAttn TempOccPar 3	-0.0045	0.4785	(33, 367)	18054
LH SomMot 36	RH Default Par 7	-0.0045	0.4755	(74, 458)	38604
RH SomMot 26	mAMY-rh	-0.0045	0.4708	(310, 521)	123745
LH Limbic TempPole 3	RH SomMot 33	-0.0045	0.4691	(146, 317)	70323
LH Vis 29	NAc-shell-rh	-0.0045	0.4734	(28, 523)	15600
RH SomMot 10	RH Default pCunPCC 7	-0.0045	0.4771	(294, 495)	119711
LH Vis 10	RH Cont PFCl 15	-0.0045	0.4748	(9, 437)	5368
RH SomMot 30	THA-DAm-rh	-0.0045	0.4764	(314, 510)	124696
LH Limbic OFC 3	mAMY-rh	-0.0045	0.4732	(140, 521)	68070
LH Vis 21	RH Cont PFCv 1	-0.0045	0.469	(20, 422)	11271
LH SalVentAttn ParOper 1	RH SomMot 18	-0.0045	0.4709	(111, 302)	55468
LH SomMot 34	RH Default Temp 4	-0.0045	0.4702	(72, 463)	37650
LH Vis 26	LH DorsAttn Post 19	-0.0045	0.4703	(25, 104)	13603
LH Vis 8	RH Default PFCv 3	-0.0045	0.4705	(7, 472)	4314
RH SomMot 43	HIP-tail-rh	-0.0045	0.47	(327, 506)	127708
LH SomMot 36	RH Cont Par 2	-0.0045	0.4769	(74, 415)	38561
LH SomMot 10	RH Default PFCdPFCm 13	-0.0045	0.4753	(48, 486)	25853
LH Default pCunPCC 10	CAU-VA-rh	-0.0045	0.4746	(245, 516)	105865
RH SalVentAttn TempOccPar 3	RH Cont PFCl 13	-0.0045	0.4742	(367, 435)	135857
LH SomMot 10	RH DorsAttn Post 15	-0.0045	0.4743	(48, 348)	25715
LH Cont PFCmp 2	RH Cont Temp 2	-0.0045	0.4697	(183, 421)	84783
LH Cont pCun 3	RH SomMot 36	-0.0045	0.4768	(178, 320)	82822
LH Vis 4	LH Vis 14	-0.0045	0.4736	(3, 13)	1665
LH Vis 27	LH SalVentAttn Med 1	-0.0045	0.474	(26, 128)	14154
RH Limbic TempPole 7	RH Cont PFCv 1	-0.0045	0.4767	(410, 422)	142896
LH SalVentAttn Med 4	RH Cont PFCl 8	-0.0045	0.478	(131, 430)	64226
LH Cont PFCmp 2	RH Limbic OFC 1	-0.0045	0.4757	(183, 397)	84759
LH Vis 2	LH Cont PFCl 1	-0.0045	0.4692	(1, 166)	717
RH Default Temp 6	HIP-head-m2-lh	-0.0045	0.4717	(465, 528)	149327
RH SalVentAttn FrOperIns 6	CAU-tail-rh	-0.0045	0.4767	(379, 519)	138095
LH Cont PFCmp 2	RH SalVentAttn TempOccPar 3	-0.0045	0.47	(183, 367)	84729
LH DorsAttn Post 8	THA-VPm-rh	-0.0045	0.4713	(93, 507)	47564
RH SomMot 7	mAMY-lh	-0.0045	0.4733	(291, 548)	118984
RH SomMot 18	RH Cont pCun 2	-0.0045	0.4742	(302, 444)	121696
RH SomMot 49	RH SalVentAttn TempOccPar 2	-0.0045	0.4737	(333, 366)	128903
LH SomMot 42	RH SalVentAttn FrOperIns 7	-0.0045	0.4757	(80, 380)	41379
LH DorsAttn Post 2	HIP-head-m1-lh	-0.0045	0.4762	(87, 527)	44809
LH Vis 19	RH Vis 18	-0.0045	0.4764	(18, 267)	10049
LH Vis 32	RH SomMot 32	-0.0045	0.4766	(31, 316)	16962
LH Vis 39	RH Cont Par 3	-0.0045	0.475	(38, 416)	20688
LH SomMot 17	HIP-tail-rh	-0.0045	0.4691	(55, 506)	29380
RH SomMot 39	PUT-DA-lh	-0.0045	0.4776	(323, 540)	126832
LH Default PFC 5	RH Cont Par 3	-0.0045	0.4743	(210, 416)	94390
LH SomMot 12	RH Default PFCdPFCm 13	-0.0045	0.4704	(50, 486)	26860
LH SomMot 12	RH Default PFCdPFCm 5	-0.0045	0.4724	(50, 478)	26852
LH Vis 19	RH Vis 4	-0.0045	0.4768	(18, 253)	10035
RH SomMot 11	RH SalVentAttn TempOccPar 6	-0.0045	0.4759	(295, 370)	119844
RH SomMot 40	RH Limbic TempPole 7	-0.0045	0.4697	(324, 410)	126931
RH SomMot 4	RH Default Temp 5	-0.0045	0.4704	(288, 464)	118111
LH SomMot 44	RH Vis 33	-0.0045	0.4701	(82, 282)	42224
CAU-body-rh	HIP-tail-lh	-0.0045	0.4762	(518, 533)	152565
RH SalVentAttn FrOperIns 8	RH Cont Par 2	-0.0045	0.4702	(381, 415)	138336
LH Cont Temp 1	NAc-shell-rh	-0.0045	0.4725	(162, 523)	76905
LH Default pCunPCC 7	LH Default pCunPCC 11	-0.0045	0.4703	(242, 246)	104668
LH SomMot 31	RH Vis 10	-0.0045	0.4691	(69, 259)	36000
LH SalVentAttn FrOperIns 4	LH Default Par 7	-0.0045	0.4775	(120, 203)	59302
RH DorsAttn PrCv 3	CAU-tail-lh	-0.0045	0.4723	(364, 546)	135407
LH Vis 28	LH SomMot 5	-0.0045	0.4703	(27, 43)	14595
LH SalVentAttn PFCl 1	RH Vis 15	-0.0045	0.4755	(127, 264)	62366
LH Limbic TempPole 1	RH Cont PFCl 1	-0.0045	0.4721	(144, 423)	69614
LH Cont Par 3	RH Default pCunPCC 2	-0.0045	0.4712	(156, 490)	74511
LH Vis 4	RH SomMot 3	-0.0045	0.4747	(3, 287)	1939
RH Limbic OFC 1	RH Default PFCv 4	-0.0045	0.4784	(397, 473)	141010
LH Default Par 5	RH SomMot 48	-0.0045	0.477	(201, 332)	91183
LH DorsAttn Post 17	RH SalVentAttn Med 10	-0.0045	0.4758	(102, 393)	51545
LH SomMot 9	RH SomMot 17	-0.0045	0.4742	(47, 301)	25163
RH DorsAttn PrCv 2	RH Default pCunPCC 4	-0.0045	0.477	(363, 492)	135164
LH Vis 9	LH SomMot 3	-0.0045	0.4763	(8, 41)	4428
LH SomMot 1	LH Default PFC 4	-0.0045	0.4706	(39, 209)	20995
RH SomMot 9	RH Default PFCdPFCm 7	-0.0045	0.4717	(293, 480)	119437
LH Vis 13	LH Cont Par 5	-0.0045	0.4713	(12, 158)	6715
LH Cont PFCl 1	RH Limbic OFC 7	-0.0045	0.4727	(166, 403)	78339
LH SomMot 37	LH SalVentAttn Med 6	-0.0045	0.4699	(75, 133)	38757
LH Vis 1	LH Cont pCun 1	-0.0045	0.4784	(0, 176)	175
LH SomMot 28	LH Default pCunPCC 10	-0.0045	0.4737	(66, 245)	34531
LH Vis 17	RH Cont Par 2	-0.0045	0.4731	(16, 415)	9126
LH Limbic TempPole 6	RH Default Par 8	-0.0045	0.4773	(149, 459)	71680
LH Cont PFCd 1	RH SomMot 12	-0.0045	0.4748	(163, 296)	77068
LH Vis 19	RH SomMot 10	-0.0045	0.4718	(18, 294)	10076
LH SomMot 1	RH Default PFCdPFCm 7	-0.0046	0.4614	(39, 480)	21266
RH SomMot 17	RH Cont PFCl 15	-0.0046	0.4636	(301, 437)	121438
LH Vis 7	LH Default PFC 6	-0.0046	0.4596	(6, 211)	3507
RH Cont PFCl 6	RH Default pCunPCC 10	-0.0046	0.4636	(428, 498)	145375
LH SomMot 27	LH Cont PFCd 2	-0.0046	0.4681	(65, 164)	33963
RH Vis 30	RH SomMot 36	-0.0046	0.4635	(279, 320)	115546
RH SomMot 17	RH SomMot 43	-0.0046	0.4639	(301, 327)	121328
LH Vis 21	RH Cont PFCl 8	-0.0046	0.4614	(20, 430)	11279
LH Vis 10	RH Cont PFCl 14	-0.0046	0.4619	(9, 436)	5367
RH SalVentAttn Med 8	RH Default pCunPCC 11	-0.0046	0.4671	(391, 499)	140085
LH SomMot 22	HIP-head-m2-lh	-0.0046	0.4613	(60, 528)	31877
LH Default pCunPCC 5	THA-VPm-lh	-0.0046	0.4629	(240, 534)	104333
LH Default PHC 2	RH Default Temp 5	-0.0046	0.4623	(249, 464)	107035
LH SalVentAttn ParOper 1	RH Default Par 2	-0.0046	0.4618	(111, 453)	55619
LH Vis 20	NAc-core-rh	-0.0046	0.4631	(19, 524)	10840
THA-VPm-lh	THA-DP-lh	-0.0046	0.4648	(534, 549)	153005
RH SalVentAttn FrOperIns 7	RH Cont pCun 3	-0.0046	0.4674	(380, 445)	138194
LH Vis 28	RH Cont PFCl 3	-0.0046	0.4624	(27, 425)	14977
RH SomMot 15	RH SomMot 43	-0.0046	0.4593	(299, 327)	120823
LH Cont Par 5	LH Cont PFCl 4	-0.0046	0.468	(158, 169)	74981
PUT-VP-lh	mAMY-lh	-0.0046	0.4648	(541, 548)	153109
LH SomMot 25	LH Cont PFCd 1	-0.0046	0.4662	(63, 163)	32985
LH Vis 30	LH Cont PFCl 1	-0.0046	0.4667	(29, 166)	15767
LH Cont Par 7	RH SomMot 20	-0.0046	0.4641	(160, 304)	75903
LH SomMot 35	RH DorsAttn Post 10	-0.0046	0.464	(73, 343)	38010
LH DorsAttn Post 5	LH Cont pCun 1	-0.0046	0.4649	(90, 176)	45850
lAMY-rh	mAMY-rh	-0.0046	0.4634	(520, 521)	152620
HIP-body-rh	HIP-tail-rh	-0.0046	0.4596	(505, 506)	152005
LH SomMot 35	RH Vis 22	-0.0046	0.4652	(73, 271)	37938
CAU-DA-lh	CAU-body-lh	-0.0046	0.4601	(544, 545)	153136
RH DorsAttn PrCv 1	HIP-head-l-rh	-0.0046	0.4637	(362, 504)	134986
LH SomMot 32	RH Default Par 3	-0.0046	0.4621	(70, 454)	36678
LH SalVentAttn FrOperIns 6	RH SalVentAttn FrOperIns 5	-0.0046	0.4687	(122, 378)	60340
LH Vis 9	LH Cont PFCmp 3	-0.0046	0.4612	(8, 184)	4571
LH SomMot 27	LH SalVentAttn FrOperIns 7	-0.0046	0.4628	(65, 123)	33922
RH SomMot 49	aGP-lh	-0.0046	0.465	(333, 553)	129090
RH Cont PFCl 2	THA-DAl-lh	-0.0046	0.4625	(424, 538)	144909
RH Vis 4	RH DorsAttn FEF 2	-0.0046	0.4682	(253, 359)	108136
LH Default PFC 14	LH Default PFC 26	-0.0046	0.4651	(219, 231)	97247
RH Vis 15	lAMY-lh	-0.0046	0.4629	(264, 547)	111558
LH DorsAttn Post 19	RH DorsAttn Post 4	-0.0046	0.4654	(104, 337)	52388
LH Vis 33	LH SalVentAttn ParOper 4	-0.0046	0.4658	(32, 114)	17281
LH SomMot 5	LH SalVentAttn TempOcc 1	-0.0046	0.4677	(43, 116)	22948
LH DorsAttn FEF 2	LH Default Temp 7	-0.0046	0.461	(106, 191)	53137
LH SomMot 5	LH SomMot 40	-0.0046	0.4646	(43, 78)	22910
PUT-DP-lh	pGP-lh	-0.0046	0.4669	(542, 552)	153124
LH DorsAttn PrCv 1	RH DorsAttn Post 5	-0.0046	0.4619	(109, 338)	54619
LH SomMot 2	RH Vis 2	-0.0046	0.4654	(40, 251)	21550
LH DorsAttn Post 15	RH SalVentAttn Med 9	-0.0046	0.4642	(100, 392)	50641
RH Limbic TempPole 8	THA-VAip-rh	-0.0046	0.4625	(411, 502)	143118
LH DorsAttn Post 10	RH Default pCunPCC 7	-0.0046	0.4597	(95, 495)	48469
LH SalVentAttn ParOper 3	LH Cont pCun 1	-0.0046	0.461	(113, 176)	56223
RH SomMot 40	RH SomMot 46	-0.0046	0.468	(324, 330)	126851
LH DorsAttn Post 18	RH SomMot 1	-0.0046	0.461	(103, 285)	51887
RH DorsAttn Post 1	RH Cont PFCmp 3	-0.0046	0.4604	(334, 451)	129207
LH SomMot 8	RH Default Par 4	-0.0046	0.4681	(46, 455)	24811
LH DorsAttn PrCv 2	RH Limbic TempPole 8	-0.0046	0.4623	(110, 411)	55135
LH SomMot 31	RH DorsAttn Post 22	-0.0046	0.4664	(69, 355)	36096
LH Vis 4	RH Vis 17	-0.0046	0.4681	(3, 266)	1918
LH DorsAttn Post 12	RH Cont Par 4	-0.0046	0.4671	(97, 417)	49304
LH Default pCunPCC 1	RH Default pCunPCC 8	-0.0046	0.4594	(236, 496)	103037
LH DorsAttn Post 12	RH Default Temp 1	-0.0046	0.4596	(97, 460)	49347
LH Default Par 2	RH Vis 18	-0.0046	0.4642	(198, 267)	90059
RH Default Par 2	RH Default Par 6	-0.0046	0.4593	(453, 457)	148134
RH DorsAttn Post 24	RH SalVentAttn Med 2	-0.0046	0.4613	(357, 385)	133902
LH DorsAttn PrCv 1	LH Default PFC 1	-0.0046	0.4642	(109, 206)	54487
RH Vis 6	RH Limbic TempPole 9	-0.0046	0.4638	(255, 412)	108786
LH DorsAttn Post 12	RH SalVentAttn Med 2	-0.0046	0.4641	(97, 385)	49272
LH Default pCunPCC 2	RH Vis 28	-0.0046	0.4646	(237, 277)	103134
LH DorsAttn Post 2	RH Limbic OFC 1	-0.0046	0.4665	(87, 397)	44679
LH SomMot 43	LH DorsAttn Post 9	-0.0046	0.4635	(81, 94)	41565
LH SalVentAttn Med 5	LH Default PFC 10	-0.0046	0.4625	(132, 215)	64432
LH SomMot 15	NAc-core-lh	-0.0046	0.4684	(53, 551)	28428
LH SomMot 11	RH Vis 35	-0.0046	0.4634	(49, 284)	26155
LH DorsAttn Post 6	LH Default PFC 14	-0.0046	0.4646	(91, 219)	46355
RH Vis 22	CAU-DA-rh	-0.0046	0.4687	(271, 517)	113523
LH Vis 38	RH Cont PFCl 17	-0.0046	0.464	(37, 439)	20196
LH DorsAttn FEF 4	RH SomMot 21	-0.0046	0.4669	(108, 305)	54142
LH Default pCunPCC 7	RH DorsAttn Post 1	-0.0046	0.4647	(242, 334)	104756
LH Default pCunPCC 10	THA-VPl-rh	-0.0046	0.4684	(245, 508)	105857
LH SomMot 1	RH SomMot 15	-0.0046	0.4614	(39, 299)	21085
LH Default pCunPCC 1	RH Limbic TempPole 9	-0.0046	0.4611	(236, 412)	102953
LH SomMot 36	RH Cont Par 6	-0.0046	0.4649	(74, 419)	38565
LH DorsAttn Post 11	RH Cont Cing 3	-0.0046	0.4646	(96, 448)	48879
LH SomMot 20	NAc-shell-rh	-0.0046	0.4649	(58, 523)	30885
LH Vis 7	LH Cont PFCl 5	-0.0046	0.4641	(6, 170)	3466
RH SomMot 43	RH Default PFCdPFCm 4	-0.0046	0.4642	(327, 477)	127679
LH DorsAttn PrCv 2	RH Vis 18	-0.0046	0.4652	(110, 267)	54991
RH Cont Temp 1	PUT-DP-rh	-0.0046	0.4669	(420, 515)	144364
LH Vis 5	RH SomMot 8	-0.0046	0.4604	(4, 292)	2493
NAc-shell-rh	lAMY-lh	-0.0046	0.4628	(523, 547)	152739
LH Default pCunPCC 8	CAU-DA-rh	-0.0046	0.4607	(243, 517)	105249
LH DorsAttn Post 1	CAU-VA-rh	-0.0046	0.4597	(86, 516)	44332
LH Cont Cing 1	lAMY-rh	-0.0046	0.4629	(179, 520)	83396
RH DorsAttn PrCv 2	RH Limbic OFC 3	-0.0046	0.4652	(363, 399)	135071
RH SomMot 24	RH SalVentAttn FrOperIns 4	-0.0046	0.4612	(308, 377)	123114
LH Limbic TempPole 10	RH SomMot 44	-0.0046	0.4683	(153, 328)	73155
RH SomMot 24	RH Default PFCdPFCm 13	-0.0046	0.4634	(308, 486)	123223
LH SomMot 28	LH Default PFC 9	-0.0046	0.4623	(66, 214)	34500
LH Limbic TempPole 1	RH DorsAttn Post 7	-0.0046	0.4682	(144, 340)	69531
LH Default PHC 2	RH Limbic TempPole 3	-0.0046	0.4658	(249, 406)	106977
RH Vis 18	RH SomMot 31	-0.0046	0.4596	(267, 315)	112187
LH DorsAttn Post 19	LH Limbic TempPole 5	-0.0046	0.4685	(104, 148)	52199
RH SomMot 39	THA-VAia-rh	-0.0046	0.463	(323, 503)	126795
RH SomMot 43	RH Cont PFCl 17	-0.0046	0.4596	(327, 439)	127641
LH Default pCunPCC 5	RH SomMot 20	-0.0046	0.4665	(240, 304)	104103
LH SomMot 18	LH Limbic OFC 1	-0.0046	0.4657	(56, 138)	29509
LH SomMot 38	RH Cont PFCl 18	-0.0046	0.4664	(76, 440)	39541
LH SomMot 44	RH SalVentAttn Med 12	-0.0046	0.4677	(82, 395)	42337
LH SomMot 27	RH Cont Cing 2	-0.0046	0.4609	(65, 447)	34246
LH SalVentAttn TempOcc 1	lAMY-lh	-0.0046	0.4653	(116, 547)	57908
RH SomMot 4	RH Limbic TempPole 3	-0.0046	0.4671	(288, 406)	118053
LH SomMot 44	RH Cont PFCl 16	-0.0046	0.4609	(82, 438)	42380
RH SomMot 1	RH Default PFCdPFCm 5	-0.0046	0.4665	(285, 478)	117327
LH DorsAttn Post 16	RH SomMot 15	-0.0046	0.4597	(101, 299)	51000
RH Cont PFCmp 1	RH Default pCunPCC 6	-0.0046	0.4654	(449, 494)	147765
LH Vis 4	RH SalVentAttn Med 6	-0.0046	0.4667	(3, 389)	2041
RH SalVentAttn TempOccPar 3	RH SalVentAttn Med 5	-0.0046	0.4606	(367, 388)	135810
LH Default pCunPCC 7	PUT-DP-lh	-0.0046	0.4598	(242, 542)	104964
LH Limbic TempPole 3	RH Default PFCdPFCm 9	-0.0046	0.4596	(146, 482)	70488
LH SalVentAttn ParOper 2	RH Vis 22	-0.0046	0.4687	(112, 271)	55878
RH SomMot 43	RH Cont PFCl 13	-0.0046	0.4625	(327, 435)	127637
RH DorsAttn PrCv 2	RH DorsAttn PrCv 3	-0.0046	0.4647	(363, 364)	135036
LH DorsAttn Post 18	HIP-head-m2-rh	-0.0046	0.4659	(103, 501)	52103
LH SomMot 24	LH Limbic TempPole 3	-0.0046	0.466	(62, 146)	32478
RH SomMot 44	RH Limbic TempPole 5	-0.0046	0.4615	(328, 408)	127835
pGP-rh	HIP-head-l-lh	-0.0046	0.4664	(525, 531)	152780
RH SalVentAttn FrOperIns 5	mAMY-rh	-0.0046	0.465	(378, 521)	137923
LH Default PHC 1	RH Cont pCun 3	-0.0046	0.4667	(248, 445)	106712
LH Vis 38	RH Limbic TempPole 8	-0.0046	0.4621	(37, 411)	20168
LH SalVentAttn ParOper 5	LH Limbic TempPole 7	-0.0046	0.4678	(115, 150)	57074
RH Default Temp 3	RH Default PFCdPFCm 7	-0.0046	0.4688	(462, 480)	149012
LH Vis 7	LH Default Par 6	-0.0046	0.4601	(6, 202)	3498
LH SalVentAttn Med 3	LH Default PFC 26	-0.0046	0.4637	(130, 231)	63605
RH Vis 26	RH SomMot 34	-0.0046	0.4626	(275, 318)	114442
LH Vis 18	LH Default Par 5	-0.0046	0.4599	(17, 201)	9448
LH DorsAttn Post 11	RH DorsAttn Post 19	-0.0046	0.4606	(96, 352)	48783
RH Cont Cing 3	CAU-DA-lh	-0.0046	0.4679	(448, 544)	147711
LH Vis 10	LH DorsAttn Post 18	-0.0046	0.4664	(9, 103)	5034
LH SomMot 15	LH SalVentAttn FrOperIns 10	-0.0046	0.4674	(53, 126)	28003
RH SalVentAttn TempOccPar 4	RH SalVentAttn Med 2	-0.0046	0.4651	(368, 385)	135992
LH Vis 7	LH Default Par 1	-0.0046	0.4657	(6, 197)	3493
LH DorsAttn Post 4	NAc-shell-rh	-0.0046	0.4687	(89, 523)	45734
LH Vis 19	RH SomMot 15	-0.0046	0.4688	(18, 299)	10081
LH SalVentAttn ParOper 2	RH DorsAttn PrCv 2	-0.0047	0.4578	(112, 363)	55970
LH SomMot 15	LH SalVentAttn Med 3	-0.0047	0.452	(53, 130)	28007
LH Limbic TempPole 6	RH SomMot 33	-0.0047	0.4517	(149, 317)	71538
LH Limbic TempPole 6	RH SalVentAttn TempOccPar 6	-0.0047	0.4589	(149, 370)	71591
LH Cont Cing 1	RH SomMot 31	-0.0047	0.4556	(179, 315)	83191
LH SomMot 16	LH Default pCunPCC 8	-0.0047	0.451	(54, 243)	28619
RH SomMot 45	RH Default Par 5	-0.0047	0.4574	(329, 456)	128107
RH SomMot 45	RH Default pCunPCC 4	-0.0047	0.457	(329, 492)	128143
RH SomMot 18	RH Default PFCdPFCm 4	-0.0047	0.4579	(302, 477)	121729
LH DorsAttn Post 16	mAMY-lh	-0.0047	0.4508	(101, 548)	51249
LH SalVentAttn Med 8	RH SomMot 47	-0.0047	0.4526	(135, 331)	65805
RH DorsAttn Post 13	RH Limbic TempPole 2	-0.0047	0.4518	(346, 405)	131711
RH SomMot 33	CAU-VA-rh	-0.0047	0.4514	(317, 516)	125413
LH SalVentAttn ParOper 2	RH DorsAttn Post 19	-0.0047	0.4559	(112, 352)	55959
LH SalVentAttn ParOper 1	RH DorsAttn Post 5	-0.0047	0.4567	(111, 338)	55504
LH Vis 9	LH Cont Cing 1	-0.0047	0.4536	(8, 179)	4566
LH SomMot 7	RH Cont PFCl 18	-0.0047	0.4587	(45, 440)	24289
LH Limbic OFC 2	PUT-DP-lh	-0.0047	0.4512	(139, 542)	67678
LH DorsAttn Post 4	RH Default pCunPCC 6	-0.0047	0.4504	(89, 494)	45705
LH SalVentAttn FrOperIns 1	LH Default PFC 24	-0.0047	0.4551	(117, 229)	58026
LH Vis 38	LH Default Par 4	-0.0047	0.4537	(37, 200)	19957
LH Limbic OFC 4	RH Cont PFCv 1	-0.0047	0.4586	(141, 422)	68383
LH DorsAttn Post 5	pGP-lh	-0.0047	0.4512	(90, 552)	46226
RH Vis 33	RH Cont Temp 1	-0.0047	0.4563	(282, 420)	116462
LH Vis 16	RH Default PFCdPFCm 10	-0.0047	0.4581	(15, 483)	8657
LH SomMot 30	LH DorsAttn Post 11	-0.0047	0.4507	(68, 96)	35353
LH Limbic OFC 2	LH Limbic TempPole 3	-0.0047	0.4579	(139, 146)	67282
LH DorsAttn Post 8	RH DorsAttn Post 16	-0.0047	0.4507	(93, 349)	47406
LH Default pCunPCC 12	RH SomMot 17	-0.0047	0.4527	(247, 301)	106263
LH Vis 5	RH Default pCunPCC 6	-0.0047	0.4504	(4, 494)	2695
LH Default pCunPCC 2	RH SomMot 4	-0.0047	0.4523	(237, 288)	103145
RH SomMot 34	RH Cont PFCv 1	-0.0047	0.4521	(318, 422)	125554
LH Default PFC 26	THA-VPm-rh	-0.0047	0.4517	(231, 507)	101453
LH DorsAttn Post 11	LH SalVentAttn FrOperIns 5	-0.0047	0.4583	(96, 121)	48552
LH Cont pCun 3	LH Default PFC 29	-0.0047	0.4557	(178, 234)	82736
RH SalVentAttn FrOperIns 7	RH SalVentAttn Med 7	-0.0047	0.4556	(380, 390)	138139
LH DorsAttn Post 12	THA-DP-rh	-0.0047	0.4587	(97, 522)	49409
LH Limbic OFC 4	RH Vis 14	-0.0047	0.4571	(141, 263)	68224
LH Vis 24	LH Vis 36	-0.0047	0.4537	(23, 35)	12477
LH SomMot 40	RH SalVentAttn TempOccPar 2	-0.0047	0.4521	(78, 366)	40418
RH Vis 21	CAU-DA-lh	-0.0047	0.4518	(270, 544)	113268
LH Default PFC 8	RH DorsAttn Post 17	-0.0047	0.4587	(213, 350)	95347
NAc-shell-rh	pGP-rh	-0.0047	0.4561	(523, 525)	152717
RH DorsAttn Post 7	NAc-core-rh	-0.0047	0.4545	(340, 524)	130573
RH SomMot 39	RH Default pCunPCC 2	-0.0047	0.4513	(323, 490)	126782
RH Limbic OFC 6	RH Cont PFCl 17	-0.0047	0.4545	(402, 439)	141741
LH Default PFC 26	HIP-head-l-rh	-0.0047	0.4578	(231, 504)	101450
LH SomMot 31	RH Cont pCun 1	-0.0047	0.4565	(69, 443)	36184
LH Vis 11	LH Default PFC 25	-0.0047	0.4514	(10, 230)	5704
LH SomMot 3	LH Default PFC 6	-0.0047	0.4557	(41, 211)	22022
RH Limbic TempPole 8	RH Default Par 7	-0.0047	0.4553	(411, 458)	143074
LH SomMot 37	LH Cont PFCmp 3	-0.0047	0.4576	(75, 184)	38808
LH DorsAttn PrCv 1	RH Limbic TempPole 7	-0.0047	0.4553	(109, 410)	54691
LH DorsAttn FEF 2	LH SalVentAttn Med 2	-0.0047	0.4555	(106, 129)	53075
LH Limbic TempPole 7	mAMY-rh	-0.0047	0.4497	(150, 521)	72145
RH Vis 33	RH Cont PFCl 16	-0.0047	0.4579	(282, 438)	116480
RH Vis 7	RH SomMot 35	-0.0047	0.4586	(256, 319)	108990
LH SomMot 29	LH Cont PFCl 1	-0.0047	0.4508	(67, 166)	34938
LH Vis 36	PUT-VA-lh	-0.0047	0.4586	(35, 539)	19263
LH Default PFC 9	THA-VAs-lh	-0.0047	0.4522	(214, 536)	95872
LH SomMot 1	RH Limbic OFC 7	-0.0047	0.4541	(39, 403)	21189
RH SalVentAttn TempOccPar 3	HIP-head-m1-rh	-0.0047	0.4544	(367, 500)	135922
LH DorsAttn Post 16	THA-VAs-lh	-0.0047	0.4574	(101, 536)	51237
CAU-tail-rh	PUT-DP-lh	-0.0047	0.451	(519, 542)	152608
LH SomMot 22	RH SomMot 4	-0.0047	0.4517	(60, 288)	31637
RH Vis 11	RH Cont PFCl 13	-0.0047	0.4574	(260, 435)	110284
RH Vis 24	RH DorsAttn FEF 2	-0.0047	0.4523	(273, 359)	113926
LH Default Temp 1	RH Cont PFCl 9	-0.0047	0.4509	(185, 431)	85530
RH DorsAttn Post 1	RH SalVentAttn Med 2	-0.0047	0.4517	(334, 385)	129141
LH DorsAttn Post 6	LH Limbic TempPole 4	-0.0047	0.4583	(91, 147)	46283
LH DorsAttn PrCv 1	RH Cont PFCl 3	-0.0047	0.4542	(109, 425)	54706
LH SomMot 46	RH Default PFCdPFCm 5	-0.0047	0.4573	(84, 478)	43359
LH Vis 4	LH Default pCunPCC 10	-0.0047	0.4497	(3, 245)	1897
LH SomMot 47	LH Default PFC 10	-0.0047	0.458	(85, 215)	43564
LH SomMot 6	RH SalVentAttn Med 4	-0.0047	0.4581	(44, 387)	23728
LH SomMot 28	LH Default PFC 18	-0.0047	0.4531	(66, 223)	34509
LH Vis 33	RH SomMot 14	-0.0047	0.4527	(32, 298)	17465
LH SomMot 22	LH DorsAttn FEF 3	-0.0047	0.4509	(60, 107)	31456
LH Vis 17	RH Limbic OFC 7	-0.0047	0.4547	(16, 403)	9114
RH SomMot 40	RH SalVentAttn TempOccPar 3	-0.0047	0.4563	(324, 367)	126888
LH SalVentAttn Med 8	RH Default PFCdPFCm 13	-0.0047	0.4523	(135, 486)	65960
LH Default Par 6	RH SomMot 32	-0.0047	0.4553	(202, 316)	91518
LH SomMot 4	NAc-core-rh	-0.0047	0.4586	(42, 524)	22846
RH Limbic OFC 2	RH Default PFCdPFCm 10	-0.0047	0.4556	(398, 483)	141175
LH SalVentAttn Med 2	LH Limbic OFC 2	-0.0047	0.4579	(129, 139)	63090
LH Default PHC 2	RH SalVentAttn Med 2	-0.0047	0.4508	(249, 385)	106956
LH DorsAttn Post 8	LH Default Temp 7	-0.0047	0.4533	(93, 191)	47248
LH DorsAttn Post 8	LH Default Temp 4	-0.0047	0.4575	(93, 188)	47245
LH DorsAttn Post 8	LH Cont pCun 1	-0.0047	0.4529	(93, 176)	47233
LH DorsAttn Post 8	LH Default Par 1	-0.0047	0.4512	(93, 197)	47254
LH Cont PFCl 6	RH Default PFCdPFCm 1	-0.0047	0.4543	(171, 474)	80330
RH DorsAttn PrCv 1	THA-DAm-lh	-0.0047	0.4549	(362, 537)	135019
LH Vis 32	RH Limbic TempPole 7	-0.0047	0.4521	(31, 410)	17056
LH Vis 7	RH Default Par 5	-0.0047	0.4534	(6, 456)	3752
LH Limbic TempPole 1	LH Default PFC 28	-0.0047	0.4586	(144, 233)	69424
RH Vis 35	RH SalVentAttn Med 11	-0.0047	0.4498	(284, 394)	116975
LH Default Par 2	RH Vis 19	-0.0047	0.4518	(198, 268)	90060
RH SalVentAttn FrOperIns 9	RH Limbic TempPole 4	-0.0047	0.4509	(382, 407)	138499
LH Vis 4	LH Cont Cing 3	-0.0047	0.4576	(3, 181)	1833
LH SomMot 7	RH SomMot 36	-0.0047	0.4517	(45, 320)	24169
LH DorsAttn Post 10	PUT-VP-rh	-0.0047	0.4522	(95, 514)	48488
LH Vis 4	RH DorsAttn Post 19	-0.0047	0.455	(3, 352)	2004
LH Vis 35	LH Default Temp 1	-0.0047	0.4582	(34, 185)	18391
LH Default pCunPCC 3	RH Default PFCv 4	-0.0047	0.4589	(238, 473)	103645
LH Vis 13	RH Vis 7	-0.0047	0.4542	(12, 256)	6813
LH Vis 21	RH Vis 1	-0.0047	0.4527	(20, 250)	11099
RH Vis 18	PUT-DP-lh	-0.0047	0.4513	(267, 542)	112414
LH SomMot 20	HIP-head-l-lh	-0.0047	0.459	(58, 531)	30893
LH Cont OFC 1	RH Vis 1	-0.0047	0.4562	(165, 250)	77799
LH Limbic TempPole 9	RH Cont PFCl 14	-0.0047	0.4549	(152, 436)	72863
LH Vis 33	LH Default PFC 14	-0.0047	0.4535	(32, 219)	17386
LH DorsAttn Post 2	LH Limbic TempPole 2	-0.0047	0.4543	(87, 145)	44427
LH Cont Par 7	PUT-VP-lh	-0.0047	0.4517	(160, 541)	76140
LH Cont PFCmp 3	RH Default Par 4	-0.0047	0.4591	(184, 455)	85186
LH Cont PFCmp 3	RH Cont PFCl 12	-0.0047	0.4534	(184, 434)	85165
LH Default pCunPCC 8	RH SomMot 18	-0.0047	0.4542	(243, 302)	105034
LH DorsAttn Post 10	LH Default pCunPCC 11	-0.0047	0.4513	(95, 246)	48220
LH Limbic TempPole 1	RH Default pCunPCC 5	-0.0047	0.4579	(144, 493)	69684
LH Vis 14	RH Vis 27	-0.0047	0.4585	(13, 276)	7373
LH Vis 8	LH Cont Par 8	-0.0047	0.4525	(7, 161)	4003
LH Vis 34	RH Limbic OFC 1	-0.0047	0.4518	(33, 397)	18084
LH SomMot 37	RH Default Temp 7	-0.0047	0.4557	(75, 466)	39090
LH SomMot 40	RH SalVentAttn TempOccPar 7	-0.0047	0.457	(78, 371)	40423
RH Default Temp 2	RH Default PFCdPFCm 11	-0.0047	0.4566	(461, 484)	148925
LH Cont PFCmp 3	RH SomMot 48	-0.0047	0.4516	(184, 332)	85063
LH SomMot 11	LH SomMot 18	-0.0047	0.4538	(49, 56)	25927
LH Vis 30	LH Default pCunPCC 8	-0.0047	0.4558	(29, 243)	15844
LH SalVentAttn FrOperIns 9	RH SalVentAttn FrOperIns 8	-0.0047	0.4554	(125, 381)	61630
LH Limbic OFC 1	RH Vis 12	-0.0047	0.4539	(138, 261)	66983
LH SomMot 13	RH Default PFCdPFCm 12	-0.0047	0.4551	(51, 485)	27361
LH Default pCunPCC 11	RH SomMot 1	-0.0047	0.4513	(246, 285)	105941
RH SomMot 40	PUT-DA-rh	-0.0047	0.457	(324, 513)	127034
RH SomMot 40	PUT-VA-rh	-0.0047	0.4543	(324, 512)	127033
LH Vis 2	LH SomMot 30	-0.0047	0.4563	(1, 68)	619
LH Cont PFCd 1	RH Default Par 4	-0.0047	0.457	(163, 455)	77227
LH SomMot 28	THA-VPm-rh	-0.0047	0.4562	(66, 507)	34793
LH Cont pCun 3	LH Default Temp 9	-0.0047	0.456	(178, 193)	82695
RH DorsAttn PrCv 1	RH Cont PFCmp 2	-0.0047	0.4569	(362, 450)	134932
RH DorsAttn PrCv 1	RH Default Temp 3	-0.0047	0.459	(362, 462)	134944
RH SomMot 2	CAU-DA-rh	-0.0047	0.4553	(286, 517)	117633
RH Limbic TempPole 6	RH Cont PFCl 5	-0.0047	0.4586	(409, 427)	142758
LH SomMot 37	RH Cont Par 5	-0.0047	0.4532	(75, 418)	39042
LH DorsAttn Post 13	RH SomMot 24	-0.0047	0.4535	(98, 308)	49650
LH Vis 33	RH Cont PFCl 19	-0.0047	0.4577	(32, 441)	17608
RH SomMot 49	RH SalVentAttn FrOperIns 2	-0.0047	0.4578	(333, 375)	128912
RH SomMot 1	RH SomMot 41	-0.0047	0.4501	(285, 325)	117174
LH Vis 1	LH Default Par 3	-0.0047	0.458	(0, 199)	198
LH SalVentAttn FrOperIns 8	RH Vis 17	-0.0047	0.457	(124, 266)	61087
LH SalVentAttn ParOper 1	LH Cont PFCl 2	-0.0047	0.4577	(111, 167)	55333
LH Default pCunPCC 7	RH Default pCunPCC 6	-0.0048	0.4433	(242, 494)	104916
LH SomMot 12	RH SalVentAttn Med 11	-0.0048	0.4417	(50, 394)	26768
RH SomMot 1	RH SomMot 27	-0.0048	0.4401	(285, 311)	117160
RH SalVentAttn Med 7	RH Default Par 4	-0.0048	0.4456	(390, 455)	139879
LH Vis 28	PUT-VA-rh	-0.0048	0.4445	(27, 512)	15064
RH Vis 18	CAU-VA-rh	-0.0048	0.449	(267, 516)	112388
LH Vis 33	LH SomMot 47	-0.0048	0.4474	(32, 85)	17252
LH SomMot 26	RH SomMot 44	-0.0048	0.4463	(64, 328)	33639
LH Cont PFCl 1	RH Cont PFCl 5	-0.0048	0.4406	(166, 427)	78363
LH DorsAttn FEF 2	RH SomMot 35	-0.0048	0.443	(106, 319)	53265
LH Default pCunPCC 1	RH SomMot 31	-0.0048	0.4411	(236, 315)	102856
LH Vis 27	LH SomMot 27	-0.0048	0.4455	(26, 65)	14091
RH SalVentAttn FrOperIns 3	CAU-DA-lh	-0.0048	0.4411	(376, 544)	137595
LH Vis 35	LH Default PFC 10	-0.0048	0.4428	(34, 215)	18421
LH DorsAttn Post 15	LH Cont PFCl 2	-0.0048	0.4462	(100, 167)	50416
LH Default Temp 11	LH Default PFC 21	-0.0048	0.4464	(195, 226)	88950
LH SomMot 40	NAc-shell-rh	-0.0048	0.4406	(78, 523)	40575
LH SomMot 40	RH Default PFCdPFCm 2	-0.0048	0.4415	(78, 475)	40527
LH Default PFC 29	RH SalVentAttn Med 13	-0.0048	0.4426	(234, 396)	102302
RH DorsAttn Post 1	RH Limbic TempPole 3	-0.0048	0.4444	(334, 406)	129162
RH SalVentAttn FrOperIns 7	CAU-VA-lh	-0.0048	0.4479	(380, 543)	138292
LH SomMot 39	RH SalVentAttn Med 5	-0.0048	0.4463	(77, 388)	39965
LH SomMot 25	LH SalVentAttn ParOper 1	-0.0048	0.444	(63, 111)	32933
LH SalVentAttn TempOcc 1	THA-VAs-lh	-0.0048	0.4456	(116, 536)	57897
LH Cont Cing 1	LH Default pCunPCC 9	-0.0048	0.4454	(179, 244)	83120
LH DorsAttn Post 13	RH SomMot 16	-0.0048	0.4433	(98, 300)	49642
LH Vis 32	RH Default Temp 1	-0.0048	0.443	(31, 460)	17106
LH Default pCunPCC 12	CAU-VA-lh	-0.0048	0.4466	(247, 543)	106505
LH Limbic TempPole 8	RH DorsAttn Post 23	-0.0048	0.4457	(151, 356)	72382
LH SomMot 25	LH Limbic OFC 4	-0.0048	0.4455	(63, 141)	32963
LH DorsAttn Post 3	CAU-body-lh	-0.0048	0.4405	(88, 545)	45292
LH SomMot 3	THA-DAm-lh	-0.0048	0.447	(41, 537)	22348
LH Vis 14	RH Default Par 3	-0.0048	0.4424	(13, 454)	7551
LH SomMot 19	RH Limbic TempPole 3	-0.0048	0.4444	(57, 406)	30273
LH Vis 34	RH SalVentAttn Med 6	-0.0048	0.4405	(33, 389)	18076
LH Default PFC 30	RH Default PFCdPFCm 8	-0.0048	0.4461	(235, 481)	102705
RH Limbic TempPole 9	RH Cont PFCl 1	-0.0048	0.449	(412, 423)	143180
LH DorsAttn Post 7	RH DorsAttn FEF 4	-0.0048	0.4478	(92, 361)	46958
LH Vis 18	aGP-rh	-0.0048	0.4419	(17, 526)	9773
LH Limbic TempPole 4	RH SomMot 2	-0.0048	0.4489	(147, 286)	70698
LH Default pCunPCC 12	PUT-VA-lh	-0.0048	0.4448	(247, 539)	106501
LH SomMot 30	RH DorsAttn Post 16	-0.0048	0.445	(68, 349)	35606
HIP-body-lh	THA-DAm-lh	-0.0048	0.447	(532, 537)	152954
LH Cont Par 5	LH Default PFC 12	-0.0048	0.4458	(158, 217)	75029
LH DorsAttn FEF 3	LH Limbic OFC 2	-0.0048	0.4458	(107, 139)	53531
LH Default PFC 17	RH Vis 16	-0.0048	0.4445	(222, 265)	98277
RH Vis 4	RH SalVentAttn TempOccPar 8	-0.0048	0.4429	(253, 372)	108149
RH SalVentAttn Med 11	RH Limbic TempPole 4	-0.0048	0.4454	(394, 407)	140473
LH DorsAttn Post 19	RH SalVentAttn Med 10	-0.0048	0.4405	(104, 393)	52444
LH Limbic OFC 1	LH Limbic TempPole 5	-0.0048	0.4483	(138, 148)	66870
LH SalVentAttn TempOcc 1	PUT-DP-lh	-0.0048	0.4442	(116, 542)	57903
LH SomMot 30	RH Cont PFCl 6	-0.0048	0.448	(68, 428)	35685
LH Vis 3	RH Cont pCun 1	-0.0048	0.447	(2, 443)	1545
LH Vis 21	RH Cont Par 6	-0.0048	0.4416	(20, 419)	11268
LH SalVentAttn ParOper 4	RH SalVentAttn Med 7	-0.0048	0.4482	(114, 390)	56876
RH Vis 27	RH SomMot 29	-0.0048	0.4488	(276, 313)	114714
LH SomMot 38	LH DorsAttn Post 9	-0.0048	0.4487	(76, 94)	39195
RH SomMot 46	RH DorsAttn Post 21	-0.0048	0.4416	(330, 354)	128228
RH Vis 6	RH Limbic OFC 2	-0.0048	0.4404	(255, 398)	108772
LH SomMot 32	RH SalVentAttn Med 6	-0.0048	0.4415	(70, 389)	36613
LH Vis 22	THA-DAl-lh	-0.0048	0.4488	(21, 538)	11919
LH Limbic OFC 3	RH SalVentAttn Med 7	-0.0048	0.447	(140, 390)	67939
LH SalVentAttn Med 6	RH SalVentAttn TempOccPar 7	-0.0048	0.4449	(133, 371)	65008
LH DorsAttn Post 13	RH Default Temp 2	-0.0048	0.4431	(98, 461)	49803
LH Vis 33	RH Cont PFCv 1	-0.0048	0.4488	(32, 422)	17589
LH SomMot 25	RH DorsAttn Post 24	-0.0048	0.4482	(63, 357)	33179
RH SomMot 45	THA-DAm-rh	-0.0048	0.4417	(329, 510)	128161
LH SomMot 31	PUT-DA-rh	-0.0048	0.4442	(69, 513)	36254
LH DorsAttn Post 11	LH Default pCunPCC 3	-0.0048	0.443	(96, 238)	48669
LH Vis 21	RH SalVentAttn Med 5	-0.0048	0.4422	(20, 388)	11237
LH Cont PFCd 2	RH SomMot 20	-0.0048	0.4426	(164, 304)	77465
LH Cont PFCl 6	CAU-body-rh	-0.0048	0.4459	(171, 518)	80374
RH Cont PFCmp 2	RH Default Par 6	-0.0048	0.4449	(450, 457)	147831
RH DorsAttn Post 1	RH Limbic OFC 1	-0.0048	0.4476	(334, 397)	129153
LH Vis 18	LH Default PFC 26	-0.0048	0.4405	(17, 231)	9478
LH DorsAttn Post 16	PUT-VA-rh	-0.0048	0.4463	(101, 512)	51213
LH DorsAttn Post 4	LH Default PFC 12	-0.0048	0.4492	(89, 217)	45428
RH SomMot 31	RH Default pCunPCC 7	-0.0048	0.4421	(315, 495)	124919
LH SalVentAttn Med 3	RH Cont PFCl 11	-0.0048	0.4457	(130, 433)	63807
RH DorsAttn PrCv 1	HIP-head-m2-rh	-0.0048	0.4474	(362, 501)	134983
LH SomMot 3	RH Limbic TempPole 10	-0.0048	0.4423	(41, 413)	22224
LH DorsAttn Post 3	RH DorsAttn PrCv 1	-0.0048	0.4456	(88, 362)	45109
LH SomMot 24	LH SalVentAttn Med 8	-0.0048	0.4421	(62, 135)	32467
RH DorsAttn PrCv 2	RH Default Par 6	-0.0048	0.446	(363, 457)	135129
LH DorsAttn PrCv 2	RH SomMot 36	-0.0048	0.4489	(110, 320)	55044
RH Vis 7	RH Default Par 2	-0.0048	0.4438	(256, 453)	109124
RH SomMot 43	RH Default Temp 9	-0.0048	0.4401	(327, 468)	127670
RH Vis 29	RH Default PFCdPFCm 12	-0.0048	0.4431	(278, 485)	115437
LH DorsAttn PrCv 2	RH Vis 20	-0.0048	0.4428	(110, 269)	54993
RH Vis 21	THA-VAip-lh	-0.0048	0.4471	(270, 529)	113253
LH DorsAttn Post 6	LH SalVentAttn FrOperIns 9	-0.0048	0.4428	(91, 125)	46261
RH SomMot 44	HIP-head-m1-lh	-0.0048	0.4461	(328, 527)	127954
RH SalVentAttn Med 10	RH Limbic OFC 2	-0.0048	0.4421	(393, 398)	140305
LH SomMot 25	lAMY-rh	-0.0048	0.4457	(63, 520)	33342
LH Vis 28	LH Default PFC 18	-0.0048	0.4492	(27, 223)	14775
LH SomMot 22	RH SomMot 7	-0.0048	0.4414	(60, 291)	31640
RH Limbic OFC 1	RH Cont PFCl 17	-0.0048	0.4479	(397, 439)	140976
LH Vis 34	LH DorsAttn Post 13	-0.0048	0.4447	(33, 98)	17785
LH DorsAttn Post 8	RH Default Temp 4	-0.0048	0.4486	(93, 463)	47520
LH SalVentAttn ParOper 4	LH Cont Par 8	-0.0048	0.4425	(114, 161)	56647
RH SomMot 43	RH Cont PFCl 12	-0.0048	0.4466	(327, 434)	127636
LH Limbic OFC 4	LH Default pCunPCC 8	-0.0048	0.4444	(141, 243)	68204
LH Vis 4	LH SomMot 38	-0.0048	0.4413	(3, 76)	1728
RH SomMot 39	THA-VPm-lh	-0.0048	0.4432	(323, 534)	126826
RH Cont pCun 2	NAc-shell-lh	-0.0048	0.4478	(444, 550)	147291
LH Vis 5	RH Default PFCdPFCm 4	-0.0048	0.448	(4, 477)	2678
RH DorsAttn PrCv 2	RH SalVentAttn TempOccPar 8	-0.0048	0.4472	(363, 372)	135044
LH Vis 4	LH DorsAttn FEF 3	-0.0048	0.4463	(3, 107)	1759
LH SomMot 7	RH SomMot 34	-0.0048	0.4417	(45, 318)	24167
RH SomMot 10	RH Cont PFCl 5	-0.0048	0.445	(294, 427)	119643
LH Vis 5	RH SomMot 11	-0.0048	0.4481	(4, 295)	2496
RH Cont Par 6	RH Cont pCun 3	-0.0048	0.4425	(419, 445)	144161
RH Vis 3	HIP-head-l-lh	-0.0048	0.449	(252, 531)	108008
LH DorsAttn Post 5	RH DorsAttn Post 12	-0.0048	0.4466	(90, 345)	46019
LH SomMot 31	RH Default PFCdPFCm 13	-0.0048	0.4448	(69, 486)	36227
LH Vis 5	PUT-VP-rh	-0.0048	0.4458	(4, 514)	2715
LH Default pCunPCC 10	RH DorsAttn Post 22	-0.0048	0.4462	(245, 355)	105704
LH DorsAttn Post 12	RH DorsAttn Post 7	-0.0048	0.4488	(97, 340)	49227
RH SomMot 7	RH SomMot 29	-0.0048	0.4425	(291, 313)	118749
LH DorsAttn Post 9	PUT-VP-rh	-0.0048	0.445	(94, 514)	48030
LH DorsAttn Post 2	RH DorsAttn Post 17	-0.0048	0.4476	(87, 350)	44632
LH Vis 11	RH SomMot 41	-0.0048	0.4478	(10, 325)	5799
LH SalVentAttn ParOper 2	RH SomMot 46	-0.0048	0.4427	(112, 330)	55937
RH Vis 30	lAMY-rh	-0.0048	0.4468	(279, 520)	115746
LH Default PHC 1	RH Default PFCdPFCm 15	-0.0048	0.4488	(248, 488)	106755
LH Cont OFC 1	HIP-head-l-rh	-0.0048	0.4428	(165, 504)	78053
RH SomMot 4	RH Default pCunPCC 7	-0.0048	0.4443	(288, 495)	118142
RH SalVentAttn TempOccPar 2	PUT-VA-lh	-0.0048	0.4489	(366, 539)	135775
LH SomMot 1	LH DorsAttn Post 14	-0.0048	0.4439	(39, 99)	20885
RH Vis 8	RH Default pCunPCC 11	-0.0048	0.4483	(257, 499)	109466
LH Default pCunPCC 9	RH Cont PFCv 1	-0.0048	0.4411	(244, 422)	105463
LH Limbic TempPole 3	LH Cont PFCl 4	-0.0048	0.441	(146, 169)	70175
LH Default PFC 29	THA-VPm-rh	-0.0048	0.4458	(234, 507)	102413
RH SalVentAttn Med 1	RH Default PFCdPFCm 8	-0.0048	0.4465	(384, 481)	138912
LH Cont PFCl 7	RH SomMot 28	-0.0048	0.4489	(172, 312)	80549
LH SomMot 27	RH Default PFCdPFCm 12	-0.0048	0.4415	(65, 485)	34284
LH DorsAttn Post 10	LH SalVentAttn FrOperIns 3	-0.0048	0.4474	(95, 119)	48093
LH Default PFC 8	RH SomMot 37	-0.0048	0.4479	(213, 321)	95318
LH DorsAttn PrCv 1	RH SomMot 23	-0.0048	0.4446	(109, 307)	54588
LH SomMot 37	LH Cont pCun 1	-0.0048	0.4439	(75, 176)	38800
LH Vis 3	RH DorsAttn Post 4	-0.0048	0.4479	(2, 337)	1439
LH Cont PFCl 2	RH Default Temp 10	-0.0048	0.4489	(167, 469)	78791
LH Limbic OFC 2	RH DorsAttn Post 16	-0.0048	0.4482	(139, 349)	67485
LH Default pCunPCC 3	RH Limbic OFC 2	-0.0048	0.4418	(238, 398)	103570
LH Vis 28	PUT-VP-lh	-0.0048	0.4468	(27, 541)	15093
RH Limbic TempPole 8	RH Default pCunPCC 5	-0.0048	0.4482	(411, 493)	143109
LH SomMot 28	LH SalVentAttn Med 3	-0.0048	0.4444	(66, 130)	34416
LH DorsAttn Post 10	mAMY-rh	-0.0048	0.4442	(95, 521)	48495
LH SomMot 8	LH Default Temp 7	-0.0048	0.4403	(46, 191)	24547
LH Vis 9	aGP-lh	-0.0048	0.4475	(8, 553)	4940
LH Cont PFCl 7	RH SomMot 35	-0.0048	0.4481	(172, 319)	80556
LH SomMot 34	LH Cont PFCl 4	-0.0048	0.4489	(72, 169)	37356
mAMY-rh	CAU-body-lh	-0.0048	0.4451	(521, 545)	152676
LH SomMot 47	RH Cont PFCl 20	-0.0048	0.448	(85, 442)	43791
LH SomMot 11	LH DorsAttn Post 9	-0.0048	0.4495	(49, 94)	25965
LH SomMot 29	RH Default Temp 1	-0.0048	0.4471	(67, 460)	35232
LH Cont Par 6	HIP-head-m1-rh	-0.0048	0.4475	(159, 500)	75706
LH Vis 22	LH Default pCunPCC 2	-0.0048	0.4437	(21, 237)	11618
LH Default pCunPCC 1	THA-DP-rh	-0.0048	0.4431	(236, 522)	103063
RH SalVentAttn Med 9	RH SalVentAttn Med 12	-0.0048	0.4492	(392, 395)	140142
LH DorsAttn Post 16	LH Default pCunPCC 7	-0.0048	0.4461	(101, 242)	50943
RH SomMot 48	THA-VAs-lh	-0.0048	0.4481	(332, 536)	128853
RH Vis 9	RH Limbic TempPole 7	-0.0048	0.4477	(258, 410)	109672
LH DorsAttn Post 1	HIP-body-rh	-0.0048	0.4406	(86, 505)	44321
LH SomMot 10	RH SalVentAttn FrOperIns 4	-0.0048	0.4407	(48, 377)	25744
LH Vis 4	RH SomMot 36	-0.0048	0.4489	(3, 320)	1972
RH SomMot 18	RH Default Temp 2	-0.0048	0.4426	(302, 461)	121713
RH SalVentAttn Med 13	HIP-head-l-lh	-0.0048	0.4412	(396, 531)	140912
LH SomMot 14	RH Default pCunPCC 3	-0.0048	0.4428	(52, 491)	27868
LH DorsAttn Post 2	LH Default Par 5	-0.0048	0.4436	(87, 201)	44483
LH SomMot 10	RH SomMot 27	-0.0048	0.4458	(48, 311)	25678
LH Vis 25	LH Default pCunPCC 9	-0.0048	0.4405	(24, 244)	13215
LH SalVentAttn Med 6	LH Cont PFCl 2	-0.0048	0.4495	(133, 167)	64804
LH Default PFC 13	RH SomMot 40	-0.0048	0.4463	(218, 324)	97006
LH SalVentAttn Med 8	RH Default pCunPCC 4	-0.0048	0.4463	(135, 492)	65966
LH DorsAttn Post 4	RH SalVentAttn TempOccPar 8	-0.0048	0.443	(89, 372)	45583
RH Vis 33	aGP-rh	-0.0048	0.4448	(282, 526)	116568
THA-VAip-lh	NAc-shell-lh	-0.0048	0.4436	(529, 550)	152901
LH DorsAttn Post 2	RH Vis 4	-0.0048	0.4462	(87, 253)	44535
RH SomMot 45	RH Default PFCdPFCm 6	-0.0048	0.4488	(329, 479)	128130
LH SomMot 44	RH Default pCunPCC 3	-0.0049	0.436	(82, 491)	42433
LH Cont Cing 1	LH Default pCunPCC 5	-0.0049	0.4374	(179, 240)	83116
LH DorsAttn Post 15	HIP-body-rh	-0.0049	0.4349	(100, 505)	50754
RH Vis 19	RH DorsAttn Post 11	-0.0049	0.44	(268, 344)	112501
LH SomMot 7	RH SomMot 25	-0.0049	0.4387	(45, 309)	24158
LH Vis 1	RH Cont PFCmp 2	-0.0049	0.4326	(0, 450)	449
LH Default pCunPCC 10	THA-VAip-rh	-0.0049	0.4387	(245, 502)	105851
LH SomMot 39	RH SomMot 37	-0.0049	0.4395	(77, 321)	39898
LH Cont PFCl 8	RH Default Par 8	-0.0049	0.4323	(173, 459)	81076
RH DorsAttn PrCv 1	HIP-head-m1-rh	-0.0049	0.4318	(362, 500)	134982
LH Limbic OFC 3	LH Limbic TempPole 10	-0.0049	0.4334	(140, 153)	67702
RH Vis 33	RH Default Temp 7	-0.0049	0.4353	(282, 466)	116508
LH SomMot 9	LH SomMot 19	-0.0049	0.4384	(47, 57)	24919
LH SomMot 33	RH DorsAttn Post 21	-0.0049	0.439	(71, 354)	37060
LH DorsAttn FEF 2	RH DorsAttn Post 14	-0.0049	0.433	(106, 347)	53293
LH DorsAttn Post 14	LH Default pCunPCC 8	-0.0049	0.4315	(99, 243)	50039
RH Vis 30	RH Cont Temp 1	-0.0049	0.4388	(279, 420)	115646
LH Cont PFCd 2	RH Default Temp 7	-0.0049	0.4385	(164, 466)	77627
CAU-VA-lh	NAc-shell-lh	-0.0049	0.4317	(543, 550)	153132
RH SalVentAttn Med 13	THA-VPm-lh	-0.0049	0.4339	(396, 534)	140915
LH Cont pCun 3	RH Cont Temp 2	-0.0049	0.4311	(178, 421)	82923
LH SalVentAttn Med 7	RH Default PFCdPFCm 10	-0.0049	0.4333	(134, 483)	65539
LH SomMot 16	LH SomMot 35	-0.0049	0.4384	(54, 73)	28449
RH Vis 11	RH Limbic TempPole 2	-0.0049	0.433	(260, 405)	110254
LH SomMot 32	RH SalVentAttn FrOperIns 5	-0.0049	0.4307	(70, 378)	36602
LH Vis 15	RH Vis 12	-0.0049	0.4372	(14, 261)	7897
LH SomMot 30	RH SomMot 48	-0.0049	0.4395	(68, 332)	35589
RH SomMot 17	RH SomMot 44	-0.0049	0.4375	(301, 328)	121329
LH Cont Par 5	LH Cont PFCl 8	-0.0049	0.4348	(158, 173)	74985
LH Vis 12	LH SalVentAttn ParOper 1	-0.0049	0.4367	(11, 111)	6127
LH SomMot 27	LH SalVentAttn Med 9	-0.0049	0.4357	(65, 136)	33935
RH Vis 19	RH Vis 30	-0.0049	0.4343	(268, 279)	112436
RH Vis 14	THA-VPm-rh	-0.0049	0.4348	(263, 507)	111229
LH Vis 5	LH Limbic OFC 4	-0.0049	0.4375	(4, 141)	2342
RH SomMot 17	RH DorsAttn Post 4	-0.0049	0.4348	(301, 337)	121338
LH DorsAttn Post 7	RH Default Par 7	-0.0049	0.4373	(92, 458)	47055
RH Vis 6	RH Vis 24	-0.0049	0.4366	(255, 273)	108647
LH Default PFC 22	lAMY-rh	-0.0049	0.4389	(227, 520)	100172
RH SomMot 3	RH Cont PFCl 17	-0.0049	0.4359	(287, 439)	117821
RH Default PFCv 2	THA-VAip-lh	-0.0049	0.4336	(471, 529)	149835
LH Cont Par 8	PUT-VA-lh	-0.0049	0.433	(161, 539)	76530
RH DorsAttn Post 8	RH Cont PFCv 1	-0.0049	0.4339	(341, 422)	130683
LH SomMot 45	LH Limbic TempPole 3	-0.0049	0.4332	(83, 146)	42558
RH Default Temp 6	CAU-VA-rh	-0.0049	0.4359	(465, 516)	149315
LH Vis 26	RH Vis 26	-0.0049	0.4354	(25, 275)	13774
RH SomMot 40	RH Default pCunPCC 5	-0.0049	0.4359	(324, 493)	127014
LH Vis 5	LH SomMot 22	-0.0049	0.4345	(4, 60)	2261
RH SomMot 49	HIP-head-m2-rh	-0.0049	0.4388	(333, 501)	129038
LH DorsAttn Post 9	LH SalVentAttn Med 7	-0.0049	0.437	(94, 134)	47650
LH DorsAttn Post 9	LH Cont OFC 1	-0.0049	0.4389	(94, 165)	47681
LH SomMot 26	LH Default PFC 12	-0.0049	0.4311	(64, 217)	33528
RH SomMot 44	RH Default Temp 9	-0.0049	0.4384	(328, 468)	127895
THA-DP-rh	aGP-lh	-0.0049	0.4369	(522, 553)	152715
LH Default PFC 1	RH Vis 18	-0.0049	0.4315	(206, 267)	92863
LH Vis 3	RH SalVentAttn TempOccPar 3	-0.0049	0.434	(2, 367)	1469
RH SomMot 42	HIP-tail-lh	-0.0049	0.4323	(326, 533)	127509
RH SomMot 32	RH DorsAttn Post 18	-0.0049	0.4365	(316, 351)	125012
RH Vis 18	RH SomMot 39	-0.0049	0.4371	(267, 323)	112195
LH Default Par 7	RH SalVentAttn Med 13	-0.0049	0.4362	(203, 396)	91948
RH SomMot 12	THA-VAip-rh	-0.0049	0.4369	(296, 502)	120233
RH SomMot 32	RH SalVentAttn Med 11	-0.0049	0.4377	(316, 394)	125055
RH SomMot 31	RH Cont Par 4	-0.0049	0.4313	(315, 417)	124841
LH Default Temp 5	THA-VAs-lh	-0.0049	0.4328	(189, 536)	87097
LH Vis 14	LH Default Temp 1	-0.0049	0.4399	(13, 185)	7282
LH Vis 39	LH Default PFC 8	-0.0049	0.4378	(38, 213)	20485
RH Cont Temp 2	RH Default PFCdPFCm 11	-0.0049	0.4334	(421, 484)	144465
LH Vis 3	RH SomMot 44	-0.0049	0.4345	(2, 328)	1430
LH Cont Par 7	RH SomMot 12	-0.0049	0.4347	(160, 296)	75895
LH Limbic TempPole 2	RH Cont PFCl 20	-0.0049	0.4332	(145, 442)	70041
LH DorsAttn Post 5	LH Default Par 2	-0.0049	0.4384	(90, 198)	45872
LH DorsAttn Post 11	THA-VAia-rh	-0.0049	0.4324	(96, 503)	48934
LH SalVentAttn Med 2	LH Cont PFCd 1	-0.0049	0.4337	(129, 163)	63114
LH Default pCunPCC 7	RH SomMot 43	-0.0049	0.4398	(242, 327)	104749
LH Vis 31	RH SomMot 20	-0.0049	0.4371	(30, 304)	16428
LH SomMot 36	RH SomMot 35	-0.0049	0.4319	(74, 319)	38465
RH Vis 6	RH Cont PFCl 6	-0.0049	0.4317	(255, 428)	108802
RH Vis 22	RH SalVentAttn TempOccPar 8	-0.0049	0.437	(271, 372)	113378
LH DorsAttn Post 10	LH Default PFC 16	-0.0049	0.4366	(95, 221)	48195
LH Default pCunPCC 5	RH Default Par 7	-0.0049	0.4361	(240, 458)	104257
RH DorsAttn PrCv 2	RH Cont PFCl 16	-0.0049	0.4318	(363, 438)	135110
LH DorsAttn FEF 2	aGP-rh	-0.0049	0.4318	(106, 526)	53472
LH Vis 35	LH Default Temp 11	-0.0049	0.4321	(34, 195)	18401
LH SalVentAttn FrOperIns 6	LH SalVentAttn FrOperIns 10	-0.0049	0.4372	(122, 126)	60088
LH SalVentAttn TempOcc 1	RH Default pCunPCC 4	-0.0049	0.4312	(116, 492)	57853
RH SalVentAttn FrOperIns 3	NAc-shell-lh	-0.0049	0.4332	(376, 550)	137601
RH DorsAttn Post 7	RH SalVentAttn PFCl 1	-0.0049	0.4366	(340, 383)	130432
THA-DAm-lh	CAU-body-lh	-0.0049	0.4321	(537, 545)	153052
LH Vis 22	RH DorsAttn FEF 3	-0.0049	0.4376	(21, 360)	11741
LH Default pCunPCC 12	RH SalVentAttn PFCl 1	-0.0049	0.4314	(247, 383)	106345
LH DorsAttn Post 8	RH Cont PFCmp 2	-0.0049	0.4351	(93, 450)	47507
LH Cont Par 1	THA-VPm-lh	-0.0049	0.4313	(154, 534)	73760
LH DorsAttn Post 11	RH Default PFCdPFCm 4	-0.0049	0.4367	(96, 477)	48908
LH Vis 4	LH Vis 26	-0.0049	0.4365	(3, 25)	1677
LH SomMot 17	RH Default Temp 6	-0.0049	0.4368	(55, 465)	29339
LH DorsAttn PrCv 2	RH SomMot 31	-0.0049	0.4326	(110, 315)	55039
RH SomMot 40	RH SalVentAttn TempOccPar 6	-0.0049	0.4341	(324, 370)	126891
LH SomMot 7	RH DorsAttn FEF 3	-0.0049	0.4395	(45, 360)	24209
LH Cont PFCmp 3	RH SalVentAttn FrOperIns 4	-0.0049	0.4359	(184, 377)	85108
LH SomMot 5	LH Cont PFCl 4	-0.0049	0.437	(43, 169)	23001
LH Vis 33	RH Default pCunPCC 2	-0.0049	0.439	(32, 490)	17657
LH Vis 38	RH DorsAttn Post 1	-0.0049	0.4394	(37, 334)	20091
LH DorsAttn Post 8	RH SalVentAttn FrOperIns 1	-0.0049	0.436	(93, 374)	47431
RH DorsAttn PrCv 2	RH Limbic OFC 1	-0.0049	0.44	(363, 397)	135069
pGP-rh	aGP-lh	-0.0049	0.4322	(525, 553)	152802
LH SomMot 30	RH DorsAttn Post 14	-0.0049	0.4365	(68, 347)	35604
LH Vis 6	RH Default Par 3	-0.0049	0.4375	(5, 454)	3203
LH Vis 38	RH DorsAttn Post 11	-0.0049	0.4399	(37, 344)	20101
LH Vis 1	RH SomMot 6	-0.0049	0.4327	(0, 290)	289
RH Limbic OFC 1	CAU-body-rh	-0.0049	0.4314	(397, 518)	141055
LH SomMot 38	CAU-tail-lh	-0.0049	0.4348	(76, 546)	39647
LH SalVentAttn FrOperIns 9	HIP-head-m2-lh	-0.0049	0.4378	(125, 528)	61777
LH Vis 17	RH DorsAttn Post 11	-0.0049	0.4311	(16, 344)	9055
LH Cont PFCl 9	RH Vis 1	-0.0049	0.4311	(174, 250)	81246
RH SomMot 6	RH SomMot 42	-0.0049	0.4389	(290, 326)	118500
RH SomMot 32	RH Cont PFCv 1	-0.0049	0.4329	(316, 422)	125083
LH Vis 6	RH Cont PFCl 11	-0.0049	0.4334	(5, 433)	3182
RH Vis 2	RH SomMot 35	-0.0049	0.4315	(251, 319)	107495
LH DorsAttn Post 18	RH SomMot 15	-0.0049	0.431	(103, 299)	51901
LH DorsAttn Post 18	RH SomMot 10	-0.0049	0.4355	(103, 294)	51896
LH SomMot 8	LH Default Par 9	-0.0049	0.4328	(46, 205)	24561
LH Limbic TempPole 6	RH Default PFCv 1	-0.0049	0.431	(149, 470)	71691
RH SomMot 5	RH SalVentAttn FrOperIns 6	-0.0049	0.4387	(289, 379)	118290
LH SomMot 31	RH Cont Par 3	-0.0049	0.4382	(69, 416)	36157
LH Default pCunPCC 6	RH Cont PFCl 9	-0.0049	0.4394	(241, 431)	104542
LH Cont pCun 2	THA-DAm-lh	-0.0049	0.4318	(177, 537)	82664
LH Default PFC 23	HIP-head-m1-rh	-0.0049	0.4323	(228, 500)	100477
RH SomMot 48	RH Default PFCdPFCm 10	-0.0049	0.4363	(332, 483)	128800
RH DorsAttn PrCv 3	RH Cont PFCl 11	-0.0049	0.4314	(364, 433)	135294
LH SalVentAttn Med 1	PUT-VP-lh	-0.0049	0.4366	(128, 541)	63068
RH SomMot 40	RH Cont PFCl 16	-0.0049	0.437	(324, 438)	126959
RH Vis 34	HIP-body-rh	-0.0049	0.4344	(283, 505)	116817
LH DorsAttn Post 1	RH Vis 22	-0.0049	0.434	(86, 271)	44087
LH DorsAttn FEF 4	LH Default Temp 4	-0.0049	0.434	(108, 188)	54025
LH SomMot 25	LH Limbic OFC 6	-0.0049	0.439	(63, 143)	32965
LH SalVentAttn ParOper 3	LH Cont PFCd 1	-0.0049	0.4344	(113, 163)	56210
LH Vis 11	LH Default PFC 21	-0.0049	0.4353	(10, 226)	5700
LH SalVentAttn FrOperIns 2	RH Default Par 5	-0.0049	0.437	(118, 456)	58688
LH SalVentAttn TempOcc 1	RH Cont pCun 1	-0.0049	0.4325	(116, 443)	57804
RH SalVentAttn PFCl 1	RH Cont PFCl 18	-0.005	0.4269	(383, 440)	138702
LH SomMot 28	LH Default pCunPCC 11	-0.005	0.4256	(66, 246)	34532
RH SomMot 45	RH Default PFCdPFCm 4	-0.005	0.4307	(329, 477)	128128
LH SalVentAttn FrOperIns 10	RH Vis 29	-0.005	0.4224	(126, 278)	61954
RH DorsAttn Post 1	RH Cont PFCl 7	-0.005	0.4242	(334, 429)	129185
LH SalVentAttn ParOper 2	RH SomMot 31	-0.005	0.4267	(112, 315)	55922
RH SalVentAttn Med 13	RH Cont PFCl 2	-0.005	0.4226	(396, 424)	140805
RH Vis 10	RH Default PFCdPFCm 10	-0.005	0.4247	(259, 483)	110039
LH Cont Par 4	CAU-VA-rh	-0.005	0.4261	(157, 516)	74933
LH Default PHC 1	RH Vis 7	-0.005	0.4285	(248, 256)	106523
LH SalVentAttn TempOcc 1	RH SalVentAttn FrOperIns 4	-0.005	0.4242	(116, 377)	57738
LH Vis 39	PUT-DA-rh	-0.005	0.4271	(38, 513)	20785
THA-VAs-lh	CAU-DA-lh	-0.005	0.4304	(536, 544)	153035
LH Default pCunPCC 1	RH SomMot 35	-0.005	0.429	(236, 319)	102860
LH Default PHC 2	RH Cont PFCl 10	-0.005	0.4259	(249, 432)	107003
LH SomMot 10	RH Default Temp 1	-0.005	0.4304	(48, 460)	25827
LH Default PFC 2	LH Default PFC 8	-0.005	0.4254	(207, 213)	93155
LH SomMot 12	LH SalVentAttn PFCl 1	-0.005	0.4298	(50, 127)	26501
LH DorsAttn FEF 4	RH Cont PFCl 13	-0.005	0.4248	(108, 435)	54272
LH SomMot 11	LH SalVentAttn Med 5	-0.005	0.4305	(49, 132)	26003
LH SalVentAttn Med 2	RH Vis 20	-0.005	0.427	(129, 269)	63220
LH Default PHC 2	RH Vis 28	-0.005	0.4258	(249, 277)	106848
LH Vis 16	RH DorsAttn Post 19	-0.005	0.4284	(15, 352)	8526
LH Vis 22	RH SomMot 11	-0.005	0.4235	(21, 295)	11676
LH SomMot 6	NAc-core-rh	-0.005	0.4243	(44, 524)	23865
LH DorsAttn Post 3	RH SalVentAttn TempOccPar 1	-0.005	0.4226	(88, 365)	45112
LH Default pCunPCC 2	RH SomMot 24	-0.005	0.4285	(237, 308)	103165
LH SomMot 17	RH SalVentAttn FrOperIns 1	-0.005	0.4226	(55, 374)	29248
LH Default PFC 13	RH Vis 30	-0.005	0.4253	(218, 279)	96961
LH Vis 2	LH SomMot 1	-0.005	0.4278	(1, 39)	590
LH Default Par 2	RH Vis 20	-0.005	0.4222	(198, 269)	90061
RH DorsAttn Post 15	RH Default PFCdPFCm 9	-0.005	0.428	(348, 482)	132199
LH Vis 6	RH Default Par 5	-0.005	0.423	(5, 456)	3205
LH Cont Cing 1	LH Default pCunPCC 11	-0.005	0.4289	(179, 246)	83122
LH SomMot 15	RH Default PFCdPFCm 8	-0.005	0.429	(53, 481)	28358
LH Vis 19	LH Vis 35	-0.005	0.4244	(18, 34)	9816
LH DorsAttn Post 7	RH SomMot 22	-0.005	0.4289	(92, 306)	46903
LH Vis 39	LH Cont Par 8	-0.005	0.423	(38, 161)	20433
LH Default PFC 8	RH DorsAttn Post 15	-0.005	0.4289	(213, 348)	95345
LH SomMot 24	LH SalVentAttn Med 10	-0.005	0.4239	(62, 137)	32469
RH Limbic OFC 4	RH Limbic OFC 5	-0.005	0.4285	(400, 401)	141400
LH Cont PFCl 2	RH Default PFCv 4	-0.005	0.4272	(167, 473)	78795
THA-VAia-lh	THA-DAl-lh	-0.005	0.4217	(530, 538)	152912
RH SomMot 33	RH Limbic TempPole 10	-0.005	0.4272	(317, 413)	125310
LH DorsAttn Post 18	LH Limbic OFC 5	-0.005	0.43	(103, 142)	51744
LH SomMot 27	LH Default PFC 16	-0.005	0.4298	(65, 221)	34020
LH DorsAttn Post 1	RH SomMot 9	-0.005	0.4239	(86, 293)	44109
LH Vis 5	LH DorsAttn Post 16	-0.005	0.4229	(4, 101)	2302
LH Vis 31	HIP-head-m1-lh	-0.005	0.4263	(30, 527)	16651
LH SomMot 1	THA-DP-rh	-0.005	0.4285	(39, 522)	21308
RH Vis 30	RH Default Par 5	-0.005	0.4249	(279, 456)	115682
RH Cont PFCl 2	RH Default PFCv 1	-0.005	0.427	(424, 470)	144841
LH Limbic OFC 1	RH SalVentAttn Med 1	-0.005	0.4222	(138, 384)	67106
LH SomMot 30	LH Cont PFCl 1	-0.005	0.4236	(68, 166)	35423
mAMY-rh	mAMY-lh	-0.005	0.4294	(521, 548)	152679
LH SomMot 9	RH SalVentAttn Med 10	-0.005	0.4284	(47, 393)	25255
RH SalVentAttn TempOccPar 4	RH SalVentAttn FrOperIns 6	-0.005	0.4284	(368, 379)	135986
LH SalVentAttn ParOper 2	RH Cont PFCv 1	-0.005	0.4216	(112, 422)	56029
LH Vis 3	LH Default PFC 18	-0.005	0.4234	(2, 223)	1325
LH Vis 5	RH Cont pCun 1	-0.005	0.4289	(4, 443)	2644
LH Default PFC 24	RH SalVentAttn Med 9	-0.005	0.4255	(229, 392)	100693
RH SomMot 18	PUT-DP-rh	-0.005	0.4263	(302, 515)	121767
LH SalVentAttn ParOper 3	RH SomMot 8	-0.005	0.4257	(113, 292)	56339
LH SomMot 10	RH SomMot 3	-0.005	0.4261	(48, 287)	25654
LH Vis 8	RH SomMot 2	-0.005	0.423	(7, 286)	4128
LH SalVentAttn FrOperIns 6	LH SalVentAttn Med 2	-0.005	0.4252	(122, 129)	60091
LH SalVentAttn Med 8	LH Default pCunPCC 12	-0.005	0.4247	(135, 247)	65721
LH DorsAttn Post 4	RH SomMot 28	-0.005	0.4261	(89, 312)	45523
LH Vis 10	RH Vis 7	-0.005	0.4232	(9, 256)	5187
RH SomMot 25	PUT-VA-rh	-0.005	0.4237	(309, 512)	123493
LH SomMot 44	LH SalVentAttn TempOcc 1	-0.005	0.4288	(82, 116)	42058
LH SomMot 23	LH SalVentAttn Med 7	-0.005	0.4232	(61, 134)	31975
RH Vis 9	RH Vis 10	-0.005	0.4266	(258, 259)	109521
RH Vis 35	RH SomMot 3	-0.005	0.4229	(284, 287)	116868
LH Vis 39	RH SomMot 6	-0.005	0.4229	(38, 290)	20562
LH SomMot 23	LH DorsAttn Post 17	-0.005	0.4281	(61, 102)	31943
LH SalVentAttn FrOperIns 6	LH SalVentAttn Med 5	-0.005	0.4245	(122, 132)	60094
LH Vis 31	RH SomMot 2	-0.005	0.4216	(30, 286)	16410
LH Vis 11	RH SalVentAttn Med 11	-0.005	0.43	(10, 394)	5868
LH Vis 11	RH Limbic OFC 5	-0.005	0.4217	(10, 401)	5875
LH DorsAttn Post 8	RH Default PFCv 1	-0.005	0.4262	(93, 470)	47527
THA-VAs-rh	PUT-DP-rh	-0.005	0.4247	(509, 515)	152196
LH SomMot 26	RH Cont PFCl 13	-0.005	0.4289	(64, 435)	33746
LH Vis 2	LH Default PFC 2	-0.005	0.4259	(1, 207)	758
LH Default PFC 29	HIP-body-rh	-0.005	0.4215	(234, 505)	102411
RH SalVentAttn FrOperIns 8	THA-VPm-rh	-0.005	0.4293	(381, 507)	138428
LH DorsAttn Post 5	LH Cont PFCl 8	-0.005	0.4298	(90, 173)	45847
LH Vis 15	RH SalVentAttn TempOccPar 3	-0.005	0.4283	(14, 367)	8003
LH DorsAttn Post 7	RH Limbic OFC 6	-0.005	0.4251	(92, 402)	46999
LH DorsAttn Post 19	RH Cont PFCl 7	-0.005	0.4228	(104, 429)	52480
LH SomMot 41	RH Cont PFCl 2	-0.005	0.427	(79, 424)	40950
LH Default Temp 5	THA-DAm-lh	-0.005	0.4253	(189, 537)	87098
LH Default pCunPCC 10	THA-VAia-rh	-0.005	0.4254	(245, 503)	105852
RH Vis 27	RH SomMot 6	-0.005	0.4214	(276, 290)	114691
LH Default PFC 4	RH SomMot 37	-0.005	0.4251	(209, 321)	93952
LH Default PHC 1	RH Default Par 6	-0.005	0.422	(248, 457)	106724
LH Default Par 8	PUT-DA-rh	-0.005	0.4282	(204, 513)	92414
RH SomMot 25	RH Limbic TempPole 1	-0.005	0.4295	(309, 404)	123385
LH Default PFC 29	RH Vis 16	-0.005	0.4246	(234, 265)	102171
LH SomMot 18	RH SalVentAttn FrOperIns 8	-0.005	0.4215	(56, 381)	29752
LH Cont PFCl 8	LH Default PFC 16	-0.005	0.4281	(173, 221)	80838
LH Default pCunPCC 7	RH SomMot 9	-0.005	0.4276	(242, 293)	104715
RH DorsAttn Post 1	RH DorsAttn Post 4	-0.005	0.4285	(334, 337)	129093
LH SomMot 30	LH Default PFC 24	-0.005	0.4265	(68, 229)	35486
LH Vis 3	RH SalVentAttn TempOccPar 7	-0.005	0.4243	(2, 371)	1473
LH DorsAttn Post 10	THA-VPm-rh	-0.005	0.4277	(95, 507)	48481
HIP-body-rh	CAU-VA-lh	-0.005	0.4265	(505, 543)	152042
RH Cont Par 2	RH Cont pCun 3	-0.005	0.429	(415, 445)	143619
LH Vis 8	LH SalVentAttn Med 5	-0.005	0.4277	(7, 132)	3974
RH SomMot 4	RH SomMot 29	-0.005	0.4216	(288, 313)	117960
LH DorsAttn Post 9	LH SalVentAttn ParOper 2	-0.005	0.43	(94, 112)	47628
RH SomMot 45	RH Cont PFCl 13	-0.005	0.4286	(329, 435)	128086
LH Vis 36	LH SomMot 29	-0.005	0.4285	(35, 67)	18791
RH SomMot 48	HIP-head-l-lh	-0.005	0.4271	(332, 531)	128848
LH DorsAttn Post 11	RH DorsAttn PrCv 2	-0.005	0.4239	(96, 363)	48794
LH Vis 10	LH SomMot 18	-0.005	0.4239	(9, 56)	4987
RH Vis 35	THA-DAl-rh	-0.005	0.4299	(284, 511)	117092
LH SomMot 35	LH Default Temp 2	-0.005	0.43	(73, 186)	37853
LH DorsAttn Post 18	RH SomMot 29	-0.005	0.423	(103, 313)	51915
LH Vis 7	RH Default pCunPCC 11	-0.005	0.4234	(6, 499)	3795
LH Default Temp 1	LH Default Par 6	-0.005	0.4289	(185, 202)	85301
LH SomMot 11	LH SomMot 28	-0.005	0.4217	(49, 66)	25937
RH DorsAttn Post 17	RH SalVentAttn PrC 1	-0.005	0.4298	(350, 373)	132497
LH Vis 38	PUT-VP-lh	-0.005	0.428	(37, 541)	20298
LH Default pCunPCC 10	pGP-lh	-0.005	0.4291	(245, 552)	105901
RH Limbic TempPole 6	RH Default Temp 1	-0.005	0.4295	(409, 460)	142791
LH SomMot 35	RH SomMot 2	-0.005	0.424	(73, 286)	37953
LH SomMot 31	RH Default pCunPCC 6	-0.005	0.4226	(69, 494)	36235
LH Default Par 4	RH SalVentAttn Med 12	-0.005	0.4224	(200, 395)	90894
RH SomMot 46	RH SalVentAttn FrOperIns 9	-0.005	0.4266	(330, 382)	128256
LH Vis 5	RH SalVentAttn Med 1	-0.005	0.4284	(4, 384)	2585
LH Vis 7	LH SomMot 19	-0.005	0.4264	(6, 57)	3353
RH SomMot 10	RH Default pCunPCC 2	-0.005	0.4278	(294, 490)	119706
RH SomMot 11	RH SalVentAttn FrOperIns 5	-0.005	0.4256	(295, 378)	119852
LH Cont PFCd 2	RH Default Par 8	-0.005	0.4287	(164, 459)	77620
RH Cont Cing 3	THA-DAm-rh	-0.005	0.4268	(448, 510)	147677
RH Vis 32	RH DorsAttn Post 17	-0.005	0.4282	(281, 350)	116121
LH DorsAttn Post 18	RH Default Par 7	-0.005	0.4282	(103, 458)	52060
LH Vis 6	LH Default PFC 4	-0.005	0.4275	(5, 209)	2958
LH DorsAttn FEF 2	RH DorsAttn Post 8	-0.005	0.4301	(106, 341)	53287
RH Cont PFCmp 2	THA-VPm-lh	-0.005	0.4238	(450, 534)	147908
RH SomMot 31	RH Cont PFCl 16	-0.005	0.4267	(315, 438)	124862
LH DorsAttn Post 11	THA-VPl-rh	-0.005	0.4263	(96, 508)	48939
LH SalVentAttn FrOperIns 9	LH Cont Par 7	-0.005	0.4242	(125, 160)	61409
LH SomMot 37	LH Default PFC 29	-0.005	0.425	(75, 234)	38858
RH SomMot 44	RH Cont Par 1	-0.005	0.43	(328, 414)	127841
LH Cont PFCd 1	RH SalVentAttn FrOperIns 7	-0.005	0.4264	(163, 380)	77152
LH Default Temp 1	LH Default pCunPCC 2	-0.005	0.4234	(185, 237)	85336
LH Vis 4	LH DorsAttn Post 1	-0.005	0.4272	(3, 86)	1738
LH Vis 19	RH SomMot 3	-0.005	0.4237	(18, 287)	10069
RH Vis 12	PUT-VP-lh	-0.005	0.4235	(261, 541)	110682
LH Default PFC 23	RH Cont PFCl 18	-0.0051	0.4177	(228, 440)	100417
LH SomMot 10	RH SomMot 8	-0.0051	0.4161	(48, 292)	25659
LH SomMot 37	LH DorsAttn FEF 4	-0.0051	0.4151	(75, 108)	38732
LH DorsAttn Post 14	RH Vis 12	-0.0051	0.4152	(99, 261)	50057
LH SalVentAttn Med 3	PUT-VA-rh	-0.0051	0.418	(130, 512)	63886
LH SomMot 36	LH Cont Par 7	-0.0051	0.4188	(74, 160)	38306
RH Limbic TempPole 8	RH Cont Par 5	-0.0051	0.4165	(411, 418)	143034
RH Vis 27	lAMY-rh	-0.0051	0.4144	(276, 520)	114921
HIP-body-lh	NAc-core-lh	-0.0051	0.4155	(532, 551)	152968
LH SomMot 24	RH SalVentAttn Med 12	-0.0051	0.4183	(62, 395)	32727
LH SomMot 10	CAU-tail-rh	-0.0051	0.4187	(48, 519)	25886
HIP-head-m2-lh	THA-VAia-lh	-0.0051	0.421	(528, 530)	152857
RH SomMot 5	RH SomMot 10	-0.0051	0.4182	(289, 294)	118205
LH Cont PFCmp 2	NAc-core-rh	-0.0051	0.4126	(183, 524)	84886
LH Default PFC 2	RH SalVentAttn Med 6	-0.0051	0.4153	(207, 389)	93331
RH SomMot 46	RH SalVentAttn FrOperIns 6	-0.0051	0.4137	(330, 379)	128253
LH Default pCunPCC 10	THA-VPm-rh	-0.0051	0.4199	(245, 507)	105856
LH SomMot 4	LH SomMot 45	-0.0051	0.4128	(42, 83)	22405
LH Cont OFC 1	RH SalVentAttn Med 7	-0.0051	0.4143	(165, 390)	77939
RH SomMot 35	RH Cont PFCl 7	-0.0051	0.4138	(319, 429)	125795
LH DorsAttn Post 17	LH Cont PFCl 1	-0.0051	0.4185	(102, 166)	51318
LH SomMot 22	LH Default PFC 19	-0.0051	0.4131	(60, 224)	31573
LH Vis 27	RH Cont PFCl 16	-0.0051	0.4152	(26, 438)	14464
LH SalVentAttn Med 3	RH Limbic TempPole 2	-0.0051	0.4155	(130, 405)	63779
RH Vis 4	RH SomMot 24	-0.0051	0.4125	(253, 308)	108085
RH SalVentAttn FrOperIns 5	THA-DAl-lh	-0.0051	0.4136	(378, 538)	137940
LH Default PHC 1	RH Cont PFCl 19	-0.0051	0.4197	(248, 441)	106708
LH Default pCunPCC 7	RH SomMot 26	-0.0051	0.4174	(242, 310)	104732
LH DorsAttn Post 13	RH Default Temp 9	-0.0051	0.4199	(98, 468)	49810
RH SomMot 38	RH SalVentAttn TempOccPar 8	-0.0051	0.4204	(322, 372)	126434
RH SomMot 8	CAU-body-lh	-0.0051	0.4126	(292, 545)	119242
LH DorsAttn PrCv 2	LH Cont PFCl 7	-0.0051	0.4184	(110, 172)	54896
RH SomMot 32	RH Cont PFCmp 3	-0.0051	0.4204	(316, 451)	125112
RH SomMot 6	THA-VAs-rh	-0.0051	0.4173	(290, 509)	118683
LH Default PFC 22	RH SalVentAttn TempOccPar 3	-0.0051	0.4162	(227, 367)	100019
LH SomMot 8	RH Default pCunPCC 7	-0.0051	0.4125	(46, 495)	24851
RH Cont PFCl 16	PUT-DP-rh	-0.0051	0.4196	(438, 515)	146587
LH SomMot 9	RH Default PFCdPFCm 8	-0.0051	0.4165	(47, 481)	25343
RH Vis 24	RH Vis 27	-0.0051	0.4151	(273, 276)	113843
LH SomMot 23	LH SalVentAttn FrOperIns 5	-0.0051	0.4212	(61, 121)	31962
LH Limbic TempPole 1	RH Vis 25	-0.0051	0.4188	(144, 274)	69465
LH Cont PFCmp 2	RH Limbic TempPole 8	-0.0051	0.4193	(183, 411)	84773
LH DorsAttn Post 1	LH Limbic TempPole 9	-0.0051	0.4169	(86, 152)	43968
LH SomMot 35	RH DorsAttn PrCv 3	-0.0051	0.4199	(73, 364)	38031
RH Vis 3	THA-VAia-lh	-0.0051	0.421	(252, 530)	108007
LH SomMot 8	RH Vis 15	-0.0051	0.4171	(46, 264)	24620
LH SomMot 40	LH Default PFC 13	-0.0051	0.4185	(78, 218)	40270
LH Default Temp 11	RH DorsAttn Post 17	-0.0051	0.4195	(195, 350)	89074
LH Vis 8	LH SomMot 35	-0.0051	0.4182	(7, 73)	3915
RH Default Par 1	THA-VAia-rh	-0.0051	0.4204	(452, 503)	148080
LH DorsAttn Post 7	RH SomMot 41	-0.0051	0.4162	(92, 325)	46922
LH DorsAttn Post 11	RH SalVentAttn FrOperIns 7	-0.0051	0.4143	(96, 380)	48811
RH SomMot 5	THA-DAl-lh	-0.0051	0.4191	(289, 538)	118449
RH SomMot 4	CAU-VA-rh	-0.0051	0.417	(288, 516)	118163
RH SomMot 4	PUT-DP-rh	-0.0051	0.4134	(288, 515)	118162
LH SomMot 45	RH Vis 22	-0.0051	0.4175	(83, 271)	42683
RH SomMot 3	RH Default PFCdPFCm 2	-0.0051	0.4167	(287, 475)	117857
LH Vis 27	RH Limbic TempPole 10	-0.0051	0.4146	(26, 413)	14439
LH Vis 10	LH Limbic TempPole 1	-0.0051	0.4203	(9, 144)	5075
LH DorsAttn Post 3	LH DorsAttn PrCv 2	-0.0051	0.4176	(88, 110)	44857
RH Vis 1	RH DorsAttn Post 18	-0.0051	0.4125	(250, 351)	107225
RH Vis 34	THA-VAs-rh	-0.0051	0.42	(283, 509)	116821
LH Vis 19	RH SomMot 24	-0.0051	0.4164	(18, 308)	10090
LH Default PHC 2	RH SomMot 6	-0.0051	0.4138	(249, 290)	106861
RH SomMot 5	RH DorsAttn FEF 3	-0.0051	0.4128	(289, 360)	118271
LH SomMot 43	RH Default Par 5	-0.0051	0.4152	(81, 456)	41927
LH Limbic TempPole 1	RH Default PFCdPFCm 2	-0.0051	0.4124	(144, 475)	69666
LH Default PFC 13	RH Default pCunPCC 6	-0.0051	0.4204	(218, 494)	97176
LH SomMot 40	THA-DAm-lh	-0.0051	0.4186	(78, 537)	40589
RH SomMot 16	RH DorsAttn Post 13	-0.0051	0.4188	(300, 346)	121095
RH Vis 32	RH SalVentAttn Med 2	-0.0051	0.4167	(281, 385)	116156
LH Default pCunPCC 12	RH Cont PFCl 2	-0.0051	0.4212	(247, 424)	106386
RH Vis 27	RH Cont PFCmp 3	-0.0051	0.4165	(276, 451)	114852
LH SomMot 9	RH Cont PFCl 2	-0.0051	0.4174	(47, 424)	25286
RH SomMot 23	RH DorsAttn Post 23	-0.0051	0.4129	(307, 356)	122848
LH SalVentAttn Med 1	RH SomMot 49	-0.0051	0.4132	(128, 333)	62860
LH Default pCunPCC 4	RH SomMot 19	-0.0051	0.421	(239, 303)	103789
LH Limbic TempPole 1	THA-VAia-rh	-0.0051	0.4189	(144, 503)	69694
RH SomMot 40	RH SalVentAttn Med 1	-0.0051	0.4133	(324, 384)	126905
RH SomMot 10	RH SalVentAttn Med 9	-0.0051	0.4141	(294, 392)	119608
LH Default PFC 24	RH Default Temp 5	-0.0051	0.4165	(229, 464)	100765
LH Cont PFCmp 2	RH Limbic OFC 2	-0.0051	0.414	(183, 398)	84760
LH SomMot 26	LH Cont pCun 2	-0.0051	0.4144	(64, 177)	33488
LH SomMot 7	LH Cont Par 7	-0.0051	0.4137	(45, 160)	24009
LH SomMot 16	LH Limbic OFC 4	-0.0051	0.4213	(54, 141)	28517
RH SalVentAttn PFCl 1	RH Default PFCdPFCm 8	-0.0051	0.4176	(383, 481)	138743
RH Default Temp 6	HIP-head-m1-lh	-0.0051	0.4194	(465, 527)	149326
RH SalVentAttn FrOperIns 6	CAU-body-rh	-0.0051	0.421	(379, 518)	138094
LH SalVentAttn FrOperIns 3	LH Default PFC 12	-0.0051	0.4188	(119, 217)	58883
LH Limbic OFC 2	RH Default Par 3	-0.0051	0.4125	(139, 454)	67590
LH SomMot 10	LH SalVentAttn FrOperIns 1	-0.0051	0.4151	(48, 117)	25484
LH SomMot 8	LH Default Par 2	-0.0051	0.4197	(46, 198)	24554
LH Cont pCun 3	RH Vis 33	-0.0051	0.4173	(178, 282)	82784
RH DorsAttn Post 1	RH DorsAttn FEF 3	-0.0051	0.4135	(334, 360)	129116
LH SomMot 15	RH SomMot 38	-0.0051	0.4191	(53, 322)	28199
LH SomMot 39	LH Default PFC 2	-0.0051	0.4137	(77, 207)	39784
LH Cont PFCd 1	THA-VAs-rh	-0.0051	0.413	(163, 509)	77281
LH DorsAttn Post 14	LH Default pCunPCC 4	-0.0051	0.4142	(99, 239)	50035
LH Cont PFCl 8	LH Default PFC 6	-0.0051	0.419	(173, 211)	80828
RH SomMot 45	RH SalVentAttn Med 6	-0.0051	0.4123	(329, 389)	128040
LH Vis 34	LH SalVentAttn ParOper 4	-0.0051	0.4152	(33, 114)	17801
LH SomMot 15	RH DorsAttn FEF 4	-0.0051	0.4185	(53, 361)	28238
LH Vis 11	RH Cont pCun 1	-0.0051	0.4143	(10, 443)	5917
LH DorsAttn Post 4	RH SalVentAttn Med 6	-0.0051	0.4212	(89, 389)	45600
LH DorsAttn PrCv 1	RH Vis 18	-0.0051	0.4193	(109, 267)	54548
LH Limbic OFC 2	CAU-DA-rh	-0.0051	0.4156	(139, 517)	67653
LH DorsAttn FEF 2	RH SomMot 9	-0.0051	0.4163	(106, 293)	53239
LH SomMot 14	RH SomMot 48	-0.0051	0.4141	(52, 332)	27709
RH Limbic OFC 4	RH Default Par 3	-0.0051	0.4161	(400, 454)	141453
RH SalVentAttn FrOperIns 8	RH Cont PFCmp 3	-0.0051	0.4174	(381, 451)	138372
LH SomMot 46	RH SalVentAttn PFCl 1	-0.0051	0.4137	(84, 383)	43264
LH Default PFC 29	RH SomMot 31	-0.0051	0.4134	(234, 315)	102221
THA-VAs-rh	HIP-tail-lh	-0.0051	0.4211	(509, 533)	152214
RH Cont Par 1	pGP-rh	-0.0051	0.4158	(414, 525)	143561
PUT-VP-lh	aGP-lh	-0.0051	0.4205	(541, 553)	153114
RH SalVentAttn Med 13	THA-VAs-rh	-0.0051	0.419	(396, 509)	140890
RH SomMot 49	PUT-VP-lh	-0.0051	0.4171	(333, 541)	129078
LH Cont PFCl 9	RH SomMot 42	-0.0051	0.4195	(174, 326)	81322
RH SomMot 6	RH DorsAttn FEF 3	-0.0051	0.4211	(290, 360)	118534
LH Vis 1	RH Cont PFCl 10	-0.0051	0.4185	(0, 432)	431
LH SomMot 13	RH SomMot 11	-0.0051	0.42	(51, 295)	27171
LH SalVentAttn Med 8	RH Default pCunPCC 11	-0.0051	0.4176	(135, 499)	65973
LH DorsAttn Post 4	RH Default PFCdPFCm 3	-0.0051	0.4176	(89, 476)	45687
LH SomMot 33	LH Default pCunPCC 12	-0.0051	0.4141	(71, 247)	36953
LH Default PFC 29	RH SomMot 13	-0.0051	0.4133	(234, 297)	102203
LH SomMot 31	LH Default pCunPCC 12	-0.0051	0.4149	(69, 247)	35988
LH Default PFC 30	HIP-tail-lh	-0.0051	0.4166	(235, 533)	102757
LH DorsAttn Post 9	RH Limbic TempPole 7	-0.0051	0.42	(94, 410)	47926
RH SomMot 13	RH Cont PFCl 4	-0.0051	0.4184	(297, 426)	120413
RH SomMot 2	RH Default Par 5	-0.0051	0.4168	(286, 456)	117572
LH SalVentAttn ParOper 4	RH Default PFCv 3	-0.0051	0.4184	(114, 472)	56958
RH Vis 26	aGP-rh	-0.0051	0.4155	(275, 526)	114650
LH DorsAttn Post 7	LH DorsAttn FEF 4	-0.0051	0.4212	(92, 108)	46705
LH SalVentAttn FrOperIns 9	LH SalVentAttn PFCl 1	-0.0051	0.4197	(125, 127)	61376
LH SomMot 40	LH DorsAttn FEF 4	-0.0051	0.4137	(78, 108)	40160
LH Default pCunPCC 1	RH SomMot 29	-0.0051	0.4146	(236, 313)	102854
LH DorsAttn Post 15	LH Cont Temp 1	-0.0051	0.4146	(100, 162)	50411
LH SalVentAttn FrOperIns 6	RH SomMot 10	-0.0051	0.4149	(122, 294)	60256
RH SomMot 24	RH SalVentAttn TempOccPar 5	-0.0052	0.4075	(308, 369)	123106
RH SomMot 14	RH SalVentAttn FrOperIns 4	-0.0052	0.4111	(298, 377)	120619
LH DorsAttn Post 14	RH Limbic TempPole 4	-0.0052	0.4041	(99, 407)	50203
LH SomMot 9	RH DorsAttn FEF 3	-0.0052	0.4116	(47, 360)	25222
RH SalVentAttn Med 1	RH Default PFCdPFCm 11	-0.0052	0.408	(384, 484)	138915
LH SomMot 12	RH DorsAttn Post 5	-0.0052	0.4063	(50, 338)	26712
LH Default pCunPCC 7	RH SalVentAttn TempOccPar 5	-0.0052	0.4041	(242, 369)	104791
RH DorsAttn Post 1	RH SalVentAttn FrOperIns 8	-0.0052	0.405	(334, 381)	129137
LH SomMot 38	LH Limbic OFC 1	-0.0052	0.4072	(76, 138)	39239
LH Default pCunPCC 1	RH Vis 10	-0.0052	0.4098	(236, 259)	102800
LH Default PHC 1	RH Vis 6	-0.0052	0.4064	(248, 255)	106522
LH Default pCunPCC 2	RH Default PFCdPFCm 15	-0.0052	0.4084	(237, 488)	103345
LH DorsAttn Post 14	RH Vis 35	-0.0052	0.4072	(99, 284)	50080
RH DorsAttn PrCv 2	RH Default PFCdPFCm 9	-0.0052	0.4086	(363, 482)	135154
PUT-DA-lh	THA-DP-lh	-0.0052	0.4111	(540, 549)	153098
LH SomMot 25	LH Limbic TempPole 6	-0.0052	0.4039	(63, 149)	32971
LH SalVentAttn ParOper 4	RH Default pCunPCC 4	-0.0052	0.411	(114, 492)	56978
RH SomMot 17	RH Limbic TempPole 9	-0.0052	0.4069	(301, 412)	121413
RH Default Par 2	HIP-head-m1-lh	-0.0052	0.4039	(453, 527)	148204
LH Vis 2	RH Vis 2	-0.0052	0.4078	(1, 251)	802
LH Cont pCun 3	LH Default pCunPCC 4	-0.0052	0.4041	(178, 239)	82741
RH SomMot 48	HIP-head-m2-rh	-0.0052	0.4099	(332, 501)	128818
RH SomMot 42	RH Default Par 1	-0.0052	0.4038	(326, 452)	127428
LH DorsAttn FEF 2	RH Limbic OFC 4	-0.0052	0.4075	(106, 400)	53346
LH Vis 5	RH SalVentAttn FrOperIns 4	-0.0052	0.4057	(4, 377)	2578
LH SomMot 31	LH Default PFC 21	-0.0052	0.4039	(69, 226)	35967
LH SomMot 46	RH Vis 30	-0.0052	0.4105	(84, 279)	43160
LH Limbic TempPole 9	LH Cont PFCd 2	-0.0052	0.4051	(152, 164)	72591
LH Vis 32	RH Cont Temp 1	-0.0052	0.4072	(31, 420)	17066
LH Cont PFCl 8	LH Default PFC 1	-0.0052	0.4047	(173, 206)	80823
RH SalVentAttn FrOperIns 4	RH Default Par 2	-0.0052	0.4033	(377, 453)	137680
LH Vis 29	LH SomMot 36	-0.0052	0.4114	(28, 74)	15151
LH Cont Par 3	THA-VPm-rh	-0.0052	0.4045	(156, 507)	74528
LH SomMot 35	RH SalVentAttn Med 1	-0.0052	0.4052	(73, 384)	38051
LH Vis 26	RH Vis 3	-0.0052	0.407	(25, 252)	13751
LH Vis 6	LH DorsAttn Post 14	-0.0052	0.4054	(5, 99)	2848
LH Vis 10	RH DorsAttn Post 19	-0.0052	0.4061	(9, 352)	5283
LH SomMot 26	LH Cont Cing 3	-0.0052	0.4078	(64, 181)	33492
RH DorsAttn PrCv 3	RH Cont Par 1	-0.0052	0.4072	(364, 414)	135275
LH SalVentAttn ParOper 2	LH Default Temp 5	-0.0052	0.4059	(112, 189)	55796
LH SomMot 39	RH Vis 20	-0.0052	0.4073	(77, 269)	39846
LH SomMot 6	THA-VPm-rh	-0.0052	0.4103	(44, 507)	23848
LH DorsAttn Post 6	RH Limbic TempPole 10	-0.0052	0.4079	(91, 413)	46549
LH Cont Par 1	RH Default Par 1	-0.0052	0.4108	(154, 452)	73678
LH SomMot 22	RH DorsAttn Post 19	-0.0052	0.4039	(60, 352)	31701
LH Default PFC 22	RH Limbic TempPole 4	-0.0052	0.4115	(227, 407)	100059
LH SomMot 21	RH Vis 9	-0.0052	0.4033	(59, 258)	31114
LH DorsAttn Post 15	RH SalVentAttn Med 1	-0.0052	0.4065	(100, 384)	50633
LH Vis 11	pGP-lh	-0.0052	0.4087	(10, 552)	6026
RH Limbic TempPole 8	aGP-rh	-0.0052	0.4052	(411, 526)	143142
RH SomMot 4	pGP-rh	-0.0052	0.406	(288, 525)	118172
LH SomMot 12	LH SomMot 27	-0.0052	0.406	(50, 65)	26439
LH DorsAttn Post 15	LH Default pCunPCC 6	-0.0052	0.41	(100, 241)	50490
LH SomMot 47	LH SalVentAttn PFCl 1	-0.0052	0.4104	(85, 127)	43476
LH Vis 29	lAMY-rh	-0.0052	0.4058	(28, 520)	15597
LH DorsAttn Post 19	RH Default pCunPCC 7	-0.0052	0.4061	(104, 495)	52546
LH Limbic TempPole 9	RH Default Par 5	-0.0052	0.4068	(152, 456)	72883
LH SomMot 30	RH SomMot 41	-0.0052	0.4074	(68, 325)	35582
LH Vis 25	LH Limbic OFC 3	-0.0052	0.408	(24, 140)	13111
LH Default PFC 15	RH Vis 20	-0.0052	0.4053	(220, 269)	97618
LH DorsAttn Post 13	RH DorsAttn Post 10	-0.0052	0.4037	(98, 343)	49685
RH DorsAttn Post 7	RH Cont PFCl 14	-0.0052	0.4102	(340, 436)	130485
LH SalVentAttn FrOperIns 8	RH Default PFCdPFCm 11	-0.0052	0.408	(124, 484)	61305
LH SomMot 18	THA-VAip-rh	-0.0052	0.406	(56, 502)	29873
LH SalVentAttn Med 8	RH Vis 7	-0.0052	0.4098	(135, 256)	65730
LH Vis 23	LH Default pCunPCC 2	-0.0052	0.4077	(22, 237)	12149
RH Limbic OFC 3	PUT-VP-lh	-0.0052	0.4067	(399, 541)	141387
LH Default PFC 10	RH DorsAttn Post 2	-0.0052	0.4071	(215, 335)	96009
RH DorsAttn Post 9	RH Default Par 5	-0.0052	0.4084	(342, 456)	130928
LH DorsAttn Post 18	LH Limbic TempPole 3	-0.0052	0.4036	(103, 146)	51748
LH Default pCunPCC 11	THA-VPl-rh	-0.0052	0.4101	(246, 508)	106164
LH Vis 38	LH Default PFC 6	-0.0052	0.4079	(37, 211)	19968
LH Vis 34	LH Default PFC 6	-0.0052	0.4114	(33, 211)	17898
LH Default PFC 16	RH Cont PFCmp 2	-0.0052	0.4099	(221, 450)	98131
LH Default PFC 11	THA-DAm-lh	-0.0052	0.4066	(216, 537)	96548
LH Vis 2	LH DorsAttn Post 8	-0.0052	0.4062	(1, 93)	644
LH Vis 1	RH SomMot 29	-0.0052	0.4079	(0, 313)	312
LH Default PFC 6	LH Default PFC 7	-0.0052	0.4072	(211, 212)	94528
RH SomMot 44	RH SalVentAttn Med 5	-0.0052	0.4122	(328, 388)	127815
RH SomMot 32	RH SalVentAttn FrOperIns 6	-0.0052	0.4114	(316, 379)	125040
LH Vis 11	RH Limbic TempPole 7	-0.0052	0.4101	(10, 410)	5884
RH Vis 34	RH Limbic TempPole 9	-0.0052	0.4075	(283, 412)	116724
LH SomMot 44	RH Vis 12	-0.0052	0.4063	(82, 261)	42203
LH Default PFC 28	RH SalVentAttn Med 11	-0.0052	0.4103	(233, 394)	101981
LH Default Par 3	NAc-shell-lh	-0.0052	0.4069	(199, 550)	90696
RH DorsAttn Post 23	RH Cont PFCmp 2	-0.0052	0.405	(356, 450)	133771
LH SalVentAttn Med 2	RH Vis 11	-0.0052	0.4037	(129, 260)	63211
LH SalVentAttn FrOperIns 9	LH Default pCunPCC 1	-0.0052	0.4056	(125, 236)	61485
RH SomMot 1	RH Default pCunPCC 11	-0.0052	0.4056	(285, 499)	117348
LH Default PFC 3	RH Default Temp 4	-0.0052	0.4049	(208, 463)	93750
LH Vis 34	NAc-shell-rh	-0.0052	0.4088	(33, 523)	18210
LH Vis 9	RH SalVentAttn FrOperIns 3	-0.0052	0.4055	(8, 376)	4763
RH SalVentAttn Med 9	RH Cont PFCl 11	-0.0052	0.406	(392, 433)	140180
LH Cont Cing 1	RH SalVentAttn PrC 1	-0.0052	0.4064	(179, 373)	83249
LH SalVentAttn FrOperIns 8	RH SalVentAttn Med 11	-0.0052	0.4074	(124, 394)	61215
LH DorsAttn Post 10	RH Cont PFCl 15	-0.0052	0.4095	(95, 437)	48411
RH SalVentAttn Med 8	RH Limbic TempPole 5	-0.0052	0.4113	(391, 408)	139994
LH Cont Par 8	RH SalVentAttn TempOccPar 8	-0.0052	0.411	(161, 372)	76363
LH Default PFC 30	THA-VPm-lh	-0.0052	0.4098	(235, 534)	102758
RH DorsAttn Post 16	RH Limbic TempPole 1	-0.0052	0.4068	(349, 404)	132325
RH Vis 30	RH SomMot 1	-0.0052	0.4098	(279, 285)	115511
RH SalVentAttn TempOccPar 4	RH Limbic TempPole 1	-0.0052	0.4113	(368, 404)	136011
RH Limbic TempPole 8	CAU-DA-lh	-0.0052	0.4043	(411, 544)	143160
LH SomMot 45	LH Limbic TempPole 4	-0.0052	0.405	(83, 147)	42559
RH SomMot 19	CAU-VA-rh	-0.0052	0.4093	(303, 516)	122018
LH Vis 39	LH Default PFC 10	-0.0052	0.4033	(38, 215)	20487
RH Vis 18	RH DorsAttn FEF 2	-0.0052	0.4081	(267, 359)	112231
LH DorsAttn Post 6	LH Default PFC 30	-0.0052	0.4121	(91, 235)	46371
LH SalVentAttn FrOperIns 1	RH Cont PFCl 12	-0.0052	0.4115	(117, 434)	58231
RH SomMot 44	RH SalVentAttn Med 11	-0.0052	0.4053	(328, 394)	127821
LH Vis 13	LH Default PHC 1	-0.0052	0.4088	(12, 248)	6805
RH SomMot 18	RH Default PFCv 2	-0.0052	0.404	(302, 471)	121723
LH Default Temp 1	RH SomMot 38	-0.0052	0.4086	(185, 322)	85421
LH Vis 3	RH Default pCunPCC 10	-0.0052	0.4086	(2, 498)	1600
LH Default Temp 1	RH DorsAttn Post 17	-0.0052	0.4046	(185, 350)	85449
RH SomMot 28	THA-VAia-lh	-0.0052	0.405	(312, 530)	124237
LH SalVentAttn FrOperIns 10	RH SomMot 39	-0.0052	0.4079	(126, 323)	61999
LH Default PFC 6	RH Vis 4	-0.0052	0.4071	(211, 253)	94569
LH SomMot 43	RH Vis 7	-0.0052	0.4035	(81, 256)	41727
LH SomMot 32	RH Default Par 7	-0.0052	0.4112	(70, 458)	36682
LH SomMot 30	LH Default Temp 4	-0.0052	0.4044	(68, 188)	35445
LH Vis 38	RH Vis 24	-0.0052	0.4078	(37, 273)	20030
RH Vis 5	RH Default PFCdPFCm 13	-0.0052	0.4115	(254, 486)	108562
LH Vis 8	RH Default Temp 2	-0.0052	0.4075	(7, 461)	4303
RH SalVentAttn FrOperIns 6	RH Default PFCdPFCm 3	-0.0052	0.407	(379, 476)	138052
LH Limbic TempPole 1	RH Vis 5	-0.0052	0.4052	(144, 254)	69445
LH DorsAttn Post 7	RH Cont PFCl 7	-0.0052	0.4116	(92, 429)	47026
RH SomMot 48	HIP-tail-lh	-0.0052	0.4112	(332, 533)	128850
LH Vis 9	RH Vis 25	-0.0052	0.4061	(8, 274)	4661
LH Default PHC 1	RH Cont PFCl 7	-0.0052	0.4086	(248, 429)	106696
LH DorsAttn FEF 1	THA-VAs-rh	-0.0052	0.4039	(105, 509)	53008
RH Default Temp 3	RH Default PFCdPFCm 5	-0.0052	0.4055	(462, 478)	149010
LH SalVentAttn TempOcc 1	CAU-DA-lh	-0.0052	0.4045	(116, 544)	57905
LH SomMot 32	RH Default Temp 5	-0.0052	0.4101	(70, 464)	36688
LH Vis 4	RH SomMot 11	-0.0052	0.4087	(3, 295)	1947
LH Vis 25	LH Default PFC 3	-0.0052	0.4056	(24, 208)	13179
RH DorsAttn Post 7	RH Default pCunPCC 6	-0.0052	0.4073	(340, 494)	130543
LH SomMot 6	RH Default pCunPCC 9	-0.0052	0.4034	(44, 497)	23838
LH SomMot 14	RH Default pCunPCC 1	-0.0052	0.4054	(52, 489)	27866
LH SomMot 22	PUT-DA-rh	-0.0052	0.4077	(60, 513)	31862
LH SomMot 13	RH Default PFCdPFCm 13	-0.0052	0.4042	(51, 486)	27362
RH Vis 32	CAU-DA-lh	-0.0052	0.4098	(281, 544)	116315
RH Default Temp 8	HIP-head-m2-rh	-0.0052	0.4063	(467, 501)	149473
LH SomMot 12	RH DorsAttn Post 18	-0.0052	0.4049	(50, 351)	26725
LH SomMot 25	RH Cont PFCl 7	-0.0052	0.4112	(63, 429)	33251
LH SomMot 30	LH SalVentAttn Med 1	-0.0052	0.4053	(68, 128)	35385
LH SalVentAttn Med 3	RH Cont PFCmp 3	-0.0052	0.4048	(130, 451)	63825
LH Default pCunPCC 4	THA-VPm-rh	-0.0052	0.4056	(239, 507)	103993
LH Default PFC 21	RH SomMot 49	-0.0052	0.4042	(226, 333)	99659
RH SomMot 40	RH Default PFCdPFCm 15	-0.0052	0.406	(324, 488)	127009
LH Vis 5	LH Vis 38	-0.0052	0.4099	(4, 37)	2238
LH SomMot 47	RH SomMot 24	-0.0052	0.4111	(85, 308)	43657
LH SomMot 11	LH DorsAttn Post 12	-0.0052	0.4038	(49, 97)	25968
RH DorsAttn Post 22	RH Limbic OFC 4	-0.0052	0.4039	(355, 400)	133524
LH SalVentAttn FrOperIns 2	RH Cont pCun 3	-0.0052	0.4035	(118, 445)	58677
LH SomMot 32	LH Cont Par 7	-0.0052	0.4074	(70, 160)	36384
RH SalVentAttn Med 9	RH Limbic TempPole 4	-0.0052	0.4101	(392, 407)	140154
RH SalVentAttn FrOperIns 6	RH Cont PFCl 4	-0.0052	0.4105	(379, 426)	138002
THA-DP-rh	HIP-head-m2-lh	-0.0052	0.4084	(522, 528)	152690
LH Vis 25	LH Default pCunPCC 5	-0.0052	0.4085	(24, 240)	13211
LH SomMot 33	RH Limbic TempPole 4	-0.0052	0.406	(71, 407)	37113
RH SalVentAttn Med 13	THA-DAl-lh	-0.0052	0.4057	(396, 538)	140919
LH Vis 1	LH DorsAttn Post 9	-0.0052	0.4073	(0, 94)	93
LH Vis 15	RH SomMot 39	-0.0052	0.4053	(14, 323)	7959
LH SomMot 42	RH Default Temp 5	-0.0052	0.4081	(80, 464)	41463
LH SomMot 15	LH Cont pCun 3	-0.0052	0.4074	(53, 178)	28055
RH SomMot 45	RH Default Par 7	-0.0052	0.4083	(329, 458)	128109
LH Vis 6	LH SomMot 14	-0.0052	0.4065	(5, 52)	2801
RH SomMot 9	RH SalVentAttn FrOperIns 2	-0.0052	0.4078	(293, 375)	119332
LH SomMot 33	RH SomMot 1	-0.0052	0.4085	(71, 285)	36991
LH SomMot 16	LH Cont PFCl 9	-0.0052	0.4118	(54, 174)	28550
LH SomMot 27	RH Cont PFCmp 2	-0.0052	0.4103	(65, 450)	34249
LH Vis 15	NAc-shell-rh	-0.0052	0.4046	(14, 523)	8159
LH Default pCunPCC 10	RH DorsAttn FEF 2	-0.0052	0.4061	(245, 359)	105708
LH Cont PFCmp 3	RH DorsAttn Post 22	-0.0052	0.4109	(184, 355)	85086
LH Vis 3	RH SalVentAttn Med 4	-0.0052	0.4044	(2, 387)	1489
RH Cont PFCl 4	CAU-DA-lh	-0.0052	0.4121	(426, 544)	145170
RH SomMot 31	RH SalVentAttn Med 11	-0.0052	0.4039	(315, 394)	124818
LH Cont PFCd 1	RH Vis 21	-0.0052	0.4039	(163, 270)	77042
LH SomMot 25	LH DorsAttn Post 17	-0.0053	0.3969	(63, 102)	32924
LH Cont Temp 1	RH Vis 4	-0.0053	0.4009	(162, 253)	76635
LH SalVentAttn Med 3	LH Default Temp 2	-0.0053	0.3955	(130, 186)	63560
RH SomMot 45	RH Cont pCun 3	-0.0053	0.4022	(329, 445)	128096
LH Cont PFCmp 3	CAU-body-rh	-0.0053	0.3954	(184, 518)	85249
LH Vis 33	LH SomMot 38	-0.0053	0.3986	(32, 76)	17243
LH Vis 4	LH SomMot 47	-0.0053	0.401	(3, 85)	1737
RH SalVentAttn Med 1	HIP-head-m1-lh	-0.0053	0.3989	(384, 527)	138958
LH DorsAttn Post 18	RH Cont PFCl 6	-0.0053	0.397	(103, 428)	52030
CAU-body-lh	THA-DP-lh	-0.0053	0.3979	(545, 549)	153148
LH SomMot 20	LH Cont PFCmp 1	-0.0053	0.396	(58, 182)	30544
LH SomMot 24	RH Cont Par 2	-0.0053	0.396	(62, 415)	32747
LH Vis 16	LH DorsAttn Post 9	-0.0053	0.3959	(15, 94)	8268
LH DorsAttn Post 16	RH SalVentAttn Med 1	-0.0053	0.3967	(101, 384)	51085
LH Cont PFCl 1	LH Default PHC 2	-0.0053	0.3984	(166, 249)	78185
LH SomMot 47	RH SomMot 20	-0.0053	0.4032	(85, 304)	43653
RH SalVentAttn FrOperIns 2	HIP-head-m1-lh	-0.0053	0.3948	(375, 527)	137401
LH Vis 26	RH Vis 28	-0.0053	0.3977	(25, 277)	13776
LH Cont PFCmp 3	RH Cont Cing 1	-0.0053	0.4023	(184, 446)	85177
LH DorsAttn Post 4	LH Default pCunPCC 7	-0.0053	0.3973	(89, 242)	45453
RH DorsAttn PrCv 3	RH Limbic OFC 5	-0.0053	0.4006	(364, 401)	135262
LH Default pCunPCC 4	THA-DAm-rh	-0.0053	0.4017	(239, 510)	103996
LH Vis 9	THA-VAip-rh	-0.0053	0.4005	(8, 502)	4889
LH SomMot 15	RH Default PFCdPFCm 2	-0.0053	0.3946	(53, 475)	28352
LH SomMot 27	LH Default PHC 1	-0.0053	0.4004	(65, 248)	34047
LH Default PHC 2	mAMY-rh	-0.0053	0.4025	(249, 521)	107092
LH SomMot 10	RH SomMot 38	-0.0053	0.3959	(48, 322)	25689
RH SomMot 49	RH SalVentAttn FrOperIns 3	-0.0053	0.4033	(333, 376)	128913
LH Default PFC 22	RH Cont PFCl 9	-0.0053	0.3967	(227, 431)	100083
LH SomMot 40	LH Cont PFCl 4	-0.0053	0.3976	(78, 169)	40221
LH Cont Cing 1	RH Default Par 8	-0.0053	0.398	(179, 459)	83335
LH Default pCunPCC 10	RH DorsAttn Post 16	-0.0053	0.4023	(245, 349)	105698
LH DorsAttn Post 12	RH Cont PFCl 16	-0.0053	0.3968	(97, 438)	49325
RH SomMot 44	RH DorsAttn Post 8	-0.0053	0.4021	(328, 341)	127768
LH Vis 5	LH Default PFC 17	-0.0053	0.4023	(4, 222)	2423
LH SomMot 3	LH Default pCunPCC 4	-0.0053	0.3988	(41, 239)	22050
LH DorsAttn FEF 1	RH Default Par 1	-0.0053	0.3957	(105, 452)	52951
LH SomMot 14	RH Vis 22	-0.0053	0.4	(52, 271)	27648
LH DorsAttn Post 11	RH Vis 28	-0.0053	0.401	(96, 277)	48708
RH Vis 4	RH DorsAttn Post 1	-0.0053	0.3955	(253, 334)	108111
LH SalVentAttn TempOcc 1	LH Limbic OFC 3	-0.0053	0.4029	(116, 140)	57501
RH Vis 25	aGP-lh	-0.0053	0.4015	(274, 553)	114399
LH SomMot 34	RH Default PFCdPFCm 13	-0.0053	0.399	(72, 486)	37673
LH Cont PFCd 1	HIP-tail-lh	-0.0053	0.3978	(163, 533)	77305
LH SomMot 40	LH SomMot 41	-0.0053	0.3999	(78, 79)	40131
LH Default PFC 7	RH SalVentAttn FrOperIns 5	-0.0053	0.3982	(212, 378)	95035
LH SomMot 12	RH Cont PFCl 19	-0.0053	0.3948	(50, 441)	26815
LH DorsAttn Post 11	RH Vis 31	-0.0053	0.3993	(96, 280)	48711
RH DorsAttn Post 1	RH DorsAttn FEF 1	-0.0053	0.4001	(334, 358)	129114
RH Default Par 2	RH Default Temp 10	-0.0053	0.3956	(453, 469)	148146
LH Cont pCun 3	RH Vis 34	-0.0053	0.3979	(178, 283)	82785
RH Vis 24	RH SomMot 11	-0.0053	0.3953	(273, 295)	113862
RH Limbic OFC 1	RH Default PFCdPFCm 4	-0.0053	0.4009	(397, 477)	141014
LH SomMot 8	RH SalVentAttn TempOccPar 8	-0.0053	0.4021	(46, 372)	24728
LH Cont PFCmp 2	RH Cont PFCl 20	-0.0053	0.3989	(183, 442)	84804
LH SomMot 36	RH Cont Temp 2	-0.0053	0.3967	(74, 421)	38567
LH Vis 4	RH Default Temp 3	-0.0053	0.4021	(3, 462)	2114
LH Vis 5	LH SalVentAttn Med 10	-0.0053	0.4025	(4, 137)	2338
LH Default pCunPCC 5	HIP-tail-lh	-0.0053	0.3988	(240, 533)	104332
LH Vis 8	RH Cont PFCmp 1	-0.0053	0.4024	(7, 449)	4291
LH Vis 5	LH Default Temp 10	-0.0053	0.3947	(4, 194)	2395
RH SomMot 32	RH Default Par 6	-0.0053	0.3947	(316, 457)	125118
LH Vis 6	LH Default Temp 8	-0.0053	0.3987	(5, 192)	2941
RH Limbic TempPole 10	RH Default PFCv 4	-0.0053	0.3953	(413, 473)	143370
LH Vis 3	RH Cont Par 5	-0.0053	0.3978	(2, 418)	1520
LH Default Par 5	RH DorsAttn Post 3	-0.0053	0.3973	(201, 336)	91187
RH SomMot 46	RH SalVentAttn TempOccPar 5	-0.0053	0.3952	(330, 369)	128243
RH Vis 1	HIP-head-m1-rh	-0.0053	0.3965	(250, 500)	107374
LH Default pCunPCC 1	RH SalVentAttn Med 3	-0.0053	0.402	(236, 386)	102927
LH Vis 35	RH Limbic OFC 3	-0.0053	0.395	(34, 399)	18605
aGP-rh	HIP-head-m1-lh	-0.0053	0.3948	(526, 527)	152803
LH SomMot 10	HIP-head-l-lh	-0.0053	0.3953	(48, 531)	25898
LH DorsAttn Post 5	RH Default PFCdPFCm 4	-0.0053	0.4004	(90, 477)	46151
LH SomMot 35	RH SalVentAttn Med 2	-0.0053	0.4031	(73, 385)	38052
LH SomMot 35	RH Default pCunPCC 5	-0.0053	0.3973	(73, 493)	38160
LH SalVentAttn ParOper 1	THA-VAip-rh	-0.0053	0.398	(111, 502)	55668
LH SomMot 25	LH SomMot 40	-0.0053	0.4022	(63, 78)	32900
LH Default PHC 1	RH DorsAttn Post 3	-0.0053	0.4017	(248, 336)	106603
LH SomMot 37	RH SalVentAttn Med 2	-0.0053	0.4009	(75, 385)	39009
LH Default PFC 6	LH Default PFC 11	-0.0053	0.3958	(211, 216)	94532
LH Vis 14	LH Default PFC 27	-0.0053	0.3946	(13, 232)	7329
RH SomMot 3	THA-VPl-lh	-0.0053	0.4001	(287, 535)	117917
LH SalVentAttn ParOper 2	RH SalVentAttn Med 9	-0.0053	0.4008	(112, 392)	55999
LH SalVentAttn FrOperIns 1	RH Vis 8	-0.0053	0.4007	(117, 257)	58054
RH DorsAttn Post 1	RH DorsAttn Post 21	-0.0053	0.3968	(334, 354)	129110
LH Vis 25	RH Vis 19	-0.0053	0.3949	(24, 268)	13239
LH Cont Par 1	RH SomMot 38	-0.0053	0.4033	(154, 322)	73548
RH SomMot 34	RH Cont Par 3	-0.0053	0.3974	(318, 416)	125548
RH SomMot 23	RH SalVentAttn TempOccPar 2	-0.0053	0.4024	(307, 366)	122858
RH Vis 30	RH Cont PFCmp 3	-0.0053	0.4018	(279, 451)	115677
LH SalVentAttn Med 8	RH DorsAttn Post 2	-0.0053	0.4023	(135, 335)	65809
LH SalVentAttn Med 8	RH Vis 22	-0.0053	0.3959	(135, 271)	65745
LH Default PFC 19	PUT-DP-rh	-0.0053	0.3986	(224, 515)	99186
LH Vis 5	RH Default Temp 5	-0.0053	0.3979	(4, 464)	2665
LH Vis 37	RH Cont PFCl 18	-0.0053	0.401	(36, 440)	19681
RH DorsAttn PrCv 3	RH Cont PFCl 18	-0.0053	0.3987	(364, 440)	135301
LH Vis 2	LH Default PFC 6	-0.0053	0.3957	(1, 211)	762
LH Default PFC 28	RH DorsAttn FEF 4	-0.0053	0.3971	(233, 361)	101948
LH Vis 28	LH DorsAttn Post 4	-0.0053	0.3982	(27, 89)	14641
LH Vis 18	RH Default pCunPCC 9	-0.0053	0.4001	(17, 497)	9744
RH SomMot 33	RH Cont PFCl 6	-0.0053	0.401	(317, 428)	125325
LH Vis 33	LH Limbic TempPole 5	-0.0053	0.3998	(32, 148)	17315
LH Default pCunPCC 11	RH Cont Par 4	-0.0053	0.3967	(246, 417)	106073
LH DorsAttn Post 10	LH Limbic TempPole 5	-0.0053	0.3949	(95, 148)	48122
LH SomMot 26	LH Cont Par 1	-0.0053	0.3991	(64, 154)	33465
RH SalVentAttn FrOperIns 9	RH Cont PFCl 13	-0.0053	0.3962	(382, 435)	138527
LH SalVentAttn TempOcc 1	RH Vis 33	-0.0053	0.3957	(116, 282)	57643
LH DorsAttn Post 18	RH Vis 18	-0.0053	0.4025	(103, 267)	51869
LH SalVentAttn FrOperIns 5	RH SomMot 12	-0.0053	0.4016	(121, 296)	59827
LH Vis 5	LH SomMot 47	-0.0053	0.403	(4, 85)	2286
LH Default pCunPCC 6	HIP-tail-lh	-0.0053	0.3992	(241, 533)	104644
LH SalVentAttn FrOperIns 1	LH Limbic TempPole 8	-0.0053	0.4025	(117, 151)	57948
RH SomMot 33	RH Limbic TempPole 2	-0.0053	0.3956	(317, 405)	125302
LH Cont Par 8	RH Cont PFCl 16	-0.0053	0.403	(161, 438)	76429
RH DorsAttn FEF 3	PUT-DP-lh	-0.0053	0.3989	(360, 542)	134641
LH Default PFC 17	RH Vis 6	-0.0053	0.4011	(222, 255)	98267
RH SomMot 49	THA-VAip-lh	-0.0053	0.3989	(333, 529)	129066
LH SomMot 16	LH SalVentAttn PFCl 1	-0.0053	0.3974	(54, 127)	28503
LH Default PHC 1	RH Default PFCdPFCm 5	-0.0053	0.3954	(248, 478)	106745
LH SomMot 36	PUT-DP-lh	-0.0053	0.3961	(74, 542)	38688
LH Vis 24	LH Default PFC 20	-0.0053	0.4026	(23, 225)	12667
LH Vis 17	RH DorsAttn PrCv 3	-0.0053	0.4013	(16, 364)	9075
LH Limbic TempPole 1	THA-VAs-lh	-0.0053	0.4016	(144, 536)	69727
LH Vis 37	LH SalVentAttn ParOper 4	-0.0053	0.3988	(36, 114)	19355
RH SalVentAttn PFCl 1	THA-VPl-lh	-0.0053	0.3947	(383, 535)	138797
LH DorsAttn Post 3	RH SomMot 21	-0.0053	0.4014	(88, 305)	45052
LH DorsAttn Post 16	RH SalVentAttn TempOccPar 5	-0.0053	0.4022	(101, 369)	51070
LH Vis 7	LH SomMot 11	-0.0053	0.4016	(6, 49)	3345
LH Default PFC 16	RH DorsAttn Post 17	-0.0053	0.4014	(221, 350)	98031
LH Default PFC 20	RH Default PFCv 3	-0.0053	0.3971	(225, 472)	99471
LH DorsAttn FEF 4	LH Default Temp 2	-0.0053	0.3958	(108, 186)	54023
RH SomMot 40	RH Cont Par 3	-0.0053	0.4029	(324, 416)	126937
LH SalVentAttn FrOperIns 3	RH SomMot 38	-0.0053	0.4028	(119, 322)	58988
LH Vis 29	LH SomMot 5	-0.0053	0.403	(28, 43)	15120
LH SomMot 12	RH SalVentAttn PFCl 1	-0.0053	0.3997	(50, 383)	26757
LH Default pCunPCC 5	RH DorsAttn Post 11	-0.0053	0.3959	(240, 344)	104143
LH SomMot 3	LH Limbic TempPole 5	-0.0053	0.3969	(41, 148)	21959
LH SalVentAttn Med 5	RH Default pCunPCC 10	-0.0053	0.4021	(132, 498)	64715
RH Vis 18	RH DorsAttn FEF 1	-0.0053	0.4016	(267, 358)	112230
LH DorsAttn Post 19	LH SalVentAttn ParOper 4	-0.0053	0.3952	(104, 114)	52165
RH Limbic OFC 5	RH Cont PFCl 19	-0.0053	0.4026	(401, 441)	141592
LH SomMot 15	LH Cont Par 3	-0.0053	0.3992	(53, 156)	28033
LH Vis 19	RH SomMot 20	-0.0053	0.4031	(18, 304)	10086
LH SomMot 21	HIP-head-m1-lh	-0.0054	0.3865	(59, 527)	31383
LH Default Par 8	RH SomMot 15	-0.0054	0.3906	(204, 299)	92200
LH Vis 5	RH SalVentAttn FrOperIns 3	-0.0054	0.3924	(4, 376)	2577
LH Vis 27	LH Default Temp 8	-0.0054	0.3937	(26, 192)	14218
RH DorsAttn Post 1	RH Default PFCdPFCm 4	-0.0054	0.3917	(334, 477)	129233
LH Default PFC 28	RH SomMot 25	-0.0054	0.3857	(233, 309)	101896
LH Default PFC 10	RH SalVentAttn Med 7	-0.0054	0.3923	(215, 390)	96064
LH Cont Temp 1	RH Vis 27	-0.0054	0.3936	(162, 276)	76658
THA-DP-rh	THA-VAia-lh	-0.0054	0.3876	(522, 530)	152692
LH SomMot 32	RH Vis 31	-0.0054	0.3858	(70, 280)	36504
LH DorsAttn Post 18	RH Default Temp 3	-0.0054	0.3867	(103, 462)	52064
LH DorsAttn Post 2	LH Default PFC 21	-0.0054	0.389	(87, 226)	44508
RH SomMot 25	RH SalVentAttn Med 12	-0.0054	0.3889	(309, 395)	123376
RH Vis 34	RH Cont PFCl 16	-0.0054	0.392	(283, 438)	116750
RH SalVentAttn PFCl 1	RH Cont Cing 1	-0.0054	0.3873	(383, 446)	138708
RH SomMot 39	NAc-shell-lh	-0.0054	0.3901	(323, 550)	126842
LH DorsAttn Post 4	RH DorsAttn Post 15	-0.0054	0.3934	(89, 348)	45559
LH Default pCunPCC 7	RH SalVentAttn Med 9	-0.0054	0.3901	(242, 392)	104814
RH SalVentAttn FrOperIns 9	RH Cont PFCl 12	-0.0054	0.3897	(382, 434)	138526
LH SomMot 38	LH Default Temp 3	-0.0054	0.39	(76, 187)	39288
LH Vis 3	RH DorsAttn Post 7	-0.0054	0.3886	(2, 340)	1442
LH DorsAttn Post 5	RH Vis 17	-0.0054	0.3876	(90, 266)	45940
LH DorsAttn FEF 4	RH Default Par 8	-0.0054	0.393	(108, 459)	54296
LH Vis 16	LH DorsAttn Post 1	-0.0054	0.3876	(15, 86)	8260
RH SomMot 32	RH SomMot 35	-0.0054	0.3916	(316, 319)	124980
LH SalVentAttn FrOperIns 6	LH Default PFC 6	-0.0054	0.3896	(122, 211)	60173
LH Vis 4	RH Default Par 1	-0.0054	0.3885	(3, 452)	2104
LH SomMot 43	LH DorsAttn Post 11	-0.0054	0.3931	(81, 96)	41567
RH SomMot 33	RH Limbic TempPole 7	-0.0054	0.394	(317, 410)	125307
RH Vis 3	THA-VAia-rh	-0.0054	0.3875	(252, 503)	107980
LH Default pCunPCC 11	RH Cont PFCl 16	-0.0054	0.3869	(246, 438)	106094
RH SomMot 48	CAU-tail-rh	-0.0054	0.392	(332, 519)	128836
LH Default PFC 25	RH SomMot 42	-0.0054	0.3913	(230, 326)	100950
LH Vis 3	NAc-shell-rh	-0.0054	0.3872	(2, 523)	1625
LH SomMot 36	RH SalVentAttn Med 10	-0.0054	0.3923	(74, 393)	38539
LH SomMot 33	LH Default pCunPCC 8	-0.0054	0.392	(71, 243)	36949
RH Vis 35	RH SomMot 7	-0.0054	0.3896	(284, 291)	116872
LH SalVentAttn Med 8	LH Default pCunPCC 9	-0.0054	0.387	(135, 244)	65718
LH SomMot 12	LH SomMot 25	-0.0054	0.3937	(50, 63)	26437
RH SomMot 40	RH Cont pCun 3	-0.0054	0.3912	(324, 445)	126966
LH Cont Par 1	aGP-lh	-0.0054	0.3922	(154, 553)	73779
HIP-tail-lh	PUT-DA-lh	-0.0054	0.3934	(533, 540)	152977
RH SomMot 40	pGP-rh	-0.0054	0.3931	(324, 525)	127046
LH SalVentAttn FrOperIns 6	RH SalVentAttn PrC 1	-0.0054	0.3915	(122, 373)	60335
LH Cont Par 2	LH Default Par 8	-0.0054	0.3943	(155, 204)	73828
LH Default PFC 3	RH Default Temp 2	-0.0054	0.3936	(208, 461)	93748
LH Cont PFCl 8	NAc-core-rh	-0.0054	0.3924	(173, 524)	81141
LH DorsAttn Post 3	RH Cont PFCl 6	-0.0054	0.3866	(88, 428)	45175
RH Vis 18	HIP-head-l-lh	-0.0054	0.3907	(267, 531)	112403
LH DorsAttn Post 8	RH SomMot 33	-0.0054	0.3938	(93, 317)	47374
LH DorsAttn PrCv 2	PUT-VP-lh	-0.0054	0.3869	(110, 541)	55265
LH DorsAttn Post 11	RH DorsAttn FEF 3	-0.0054	0.3895	(96, 360)	48791
LH Default pCunPCC 7	RH DorsAttn Post 13	-0.0054	0.3924	(242, 346)	104768
LH Vis 11	RH SomMot 25	-0.0054	0.3856	(10, 309)	5783
LH Vis 9	LH Default PFC 24	-0.0054	0.3918	(8, 229)	4616
LH DorsAttn Post 9	RH Default Par 5	-0.0054	0.3885	(94, 456)	47972
LH SomMot 44	RH SomMot 26	-0.0054	0.3921	(82, 310)	42252
RH Vis 7	RH Cont PFCl 10	-0.0054	0.3909	(256, 432)	109103
LH SomMot 24	LH DorsAttn FEF 3	-0.0054	0.3903	(62, 107)	32439
LH Vis 11	RH Limbic TempPole 8	-0.0054	0.3881	(10, 411)	5885
LH Default pCunPCC 7	THA-DAl-lh	-0.0054	0.391	(242, 538)	104960
LH SomMot 14	RH Limbic TempPole 9	-0.0054	0.3915	(52, 412)	27789
LH SomMot 9	RH Cont pCun 3	-0.0054	0.3931	(47, 445)	25307
LH DorsAttn Post 8	LH Default Temp 6	-0.0054	0.3918	(93, 190)	47247
RH Default pCunPCC 10	pGP-rh	-0.0054	0.3878	(498, 525)	151667
LH Limbic TempPole 10	RH Vis 34	-0.0054	0.3925	(153, 283)	73110
LH Default PFC 10	RH Default PFCdPFCm 7	-0.0054	0.3896	(215, 480)	96154
LH Limbic TempPole 1	RH Default Par 2	-0.0054	0.3883	(144, 453)	69644
LH SomMot 34	LH Cont pCun 3	-0.0054	0.3903	(72, 178)	37365
LH SomMot 25	RH Default Temp 1	-0.0054	0.3906	(63, 460)	33282
LH Default PHC 2	RH SalVentAttn Med 10	-0.0054	0.3864	(249, 393)	106964
RH SomMot 39	RH Default PFCv 4	-0.0054	0.3863	(323, 473)	126765
LH DorsAttn Post 11	RH SomMot 43	-0.0054	0.3922	(96, 327)	48758
LH Vis 38	LH DorsAttn Post 1	-0.0054	0.3876	(37, 86)	19843
RH SomMot 28	RH Default PFCv 4	-0.0054	0.3925	(312, 473)	124180
LH DorsAttn FEF 1	RH Cont PFCl 9	-0.0054	0.3866	(105, 431)	52930
RH Vis 31	RH SomMot 38	-0.0054	0.3922	(280, 322)	115821
RH SalVentAttn Med 9	RH Limbic TempPole 3	-0.0054	0.3926	(392, 406)	140153
RH SomMot 3	pGP-rh	-0.0054	0.3922	(287, 525)	117907
LH Default pCunPCC 8	PUT-DP-lh	-0.0054	0.3922	(243, 542)	105274
LH Default Temp 1	RH SomMot 23	-0.0054	0.3873	(185, 307)	85406
LH DorsAttn Post 10	RH DorsAttn Post 24	-0.0054	0.3901	(95, 357)	48331
LH DorsAttn Post 10	RH SomMot 42	-0.0054	0.3863	(95, 326)	48300
RH SalVentAttn Med 4	RH SalVentAttn Med 7	-0.0054	0.3875	(387, 390)	139322
LH Vis 9	RH SalVentAttn Med 12	-0.0054	0.3923	(8, 395)	4782
RH SomMot 42	mAMY-rh	-0.0054	0.393	(326, 521)	127497
LH DorsAttn Post 11	LH Default PFC 22	-0.0054	0.3873	(96, 227)	48658
RH SomMot 39	RH DorsAttn Post 3	-0.0054	0.3867	(323, 336)	126628
LH SalVentAttn FrOperIns 3	PUT-DA-lh	-0.0054	0.3939	(119, 540)	59206
LH SalVentAttn FrOperIns 8	RH Vis 29	-0.0054	0.3909	(124, 278)	61099
LH SalVentAttn FrOperIns 8	RH Default Temp 5	-0.0054	0.3918	(124, 464)	61285
LH Default PFC 29	HIP-head-l-lh	-0.0054	0.3913	(234, 531)	102437
LH SalVentAttn ParOper 5	RH SomMot 16	-0.0054	0.386	(115, 300)	57224
RH SomMot 1	RH SalVentAttn FrOperIns 7	-0.0054	0.3871	(285, 380)	117229
LH Vis 8	LH SalVentAttn ParOper 1	-0.0054	0.3944	(7, 111)	3953
RH Vis 7	HIP-tail-rh	-0.0054	0.3908	(256, 506)	109177
LH SomMot 12	RH Vis 27	-0.0054	0.3933	(50, 276)	26650
LH SomMot 29	RH Vis 16	-0.0054	0.3865	(67, 265)	35037
LH Vis 6	LH Cont Par 8	-0.0054	0.3933	(5, 161)	2910
LH SalVentAttn ParOper 4	THA-VAia-rh	-0.0054	0.3874	(114, 503)	56989
LH Default PHC 1	RH DorsAttn Post 14	-0.0054	0.3922	(248, 347)	106614
LH Limbic OFC 1	RH SalVentAttn TempOccPar 3	-0.0054	0.3941	(138, 367)	67089
LH SalVentAttn FrOperIns 2	RH SalVentAttn Med 9	-0.0054	0.3877	(118, 392)	58624
RH Vis 33	RH DorsAttn Post 5	-0.0054	0.3936	(282, 338)	116380
RH SalVentAttn FrOperIns 6	RH Default Temp 6	-0.0054	0.3912	(379, 465)	138041
LH Default PFC 6	RH Cont PFCl 13	-0.0054	0.3941	(211, 435)	94751
LH Vis 4	LH Default Temp 11	-0.0054	0.3863	(3, 195)	1847
LH SomMot 13	CAU-VA-lh	-0.0054	0.3898	(51, 543)	27419
LH Default pCunPCC 2	RH Vis 21	-0.0054	0.3932	(237, 270)	103127
LH Default PFC 2	RH DorsAttn Post 9	-0.0054	0.3889	(207, 342)	93284
RH Vis 20	RH DorsAttn PrCv 3	-0.0054	0.3927	(269, 364)	112805
LH Default PFC 7	RH DorsAttn Post 24	-0.0054	0.3942	(212, 357)	95014
LH Vis 7	THA-VAs-rh	-0.0054	0.3933	(6, 509)	3805
LH Vis 18	THA-VAip-lh	-0.0054	0.3921	(17, 529)	9776
LH Limbic TempPole 1	LH Default Temp 6	-0.0054	0.3865	(144, 190)	69381
LH SomMot 46	RH Vis 9	-0.0054	0.3866	(84, 258)	43139
LH Vis 3	RH SalVentAttn TempOccPar 1	-0.0054	0.3857	(2, 365)	1467
LH SomMot 9	RH DorsAttn Post 12	-0.0054	0.3884	(47, 345)	25207
RH Limbic TempPole 6	THA-DP-lh	-0.0054	0.3914	(409, 549)	142880
LH SomMot 27	LH DorsAttn Post 13	-0.0054	0.3903	(65, 98)	33897
LH SomMot 22	RH SalVentAttn FrOperIns 1	-0.0054	0.3902	(60, 374)	31723
LH SalVentAttn ParOper 3	LH SalVentAttn FrOperIns 5	-0.0054	0.3929	(113, 121)	56168
RH Cont PFCl 4	THA-VPm-rh	-0.0054	0.3905	(426, 507)	145133
RH SalVentAttn FrOperIns 9	RH Default PFCdPFCm 6	-0.0054	0.3929	(382, 479)	138571
LH DorsAttn FEF 2	RH SalVentAttn Med 3	-0.0054	0.3938	(106, 386)	53332
LH SomMot 23	RH DorsAttn Post 16	-0.0054	0.39	(61, 349)	32190
LH SalVentAttn Med 5	RH SomMot 23	-0.0054	0.3936	(132, 307)	64524
LH Default pCunPCC 1	RH Cont pCun 1	-0.0054	0.389	(236, 443)	102984
LH Cont Par 5	LH Cont PFCl 3	-0.0054	0.389	(158, 168)	74980
RH Cont PFCl 3	RH Default pCunPCC 1	-0.0054	0.3859	(425, 489)	144988
LH DorsAttn Post 6	RH Cont PFCmp 3	-0.0054	0.3915	(91, 451)	46587
LH DorsAttn Post 17	RH DorsAttn Post 17	-0.0054	0.3879	(102, 350)	51502
LH DorsAttn Post 17	RH Limbic TempPole 5	-0.0054	0.394	(102, 408)	51560
LH SomMot 31	RH Cont Cing 2	-0.0054	0.3943	(69, 447)	36188
RH SomMot 2	RH Default Par 6	-0.0054	0.3874	(286, 457)	117573
LH SomMot 15	THA-DAm-rh	-0.0054	0.3906	(53, 510)	28387
RH SomMot 2	RH Default Temp 5	-0.0054	0.3888	(286, 464)	117580
RH Vis 10	RH SomMot 41	-0.0054	0.3921	(259, 325)	109881
LH DorsAttn Post 13	LH SalVentAttn TempOcc 1	-0.0054	0.3891	(98, 116)	49458
RH SalVentAttn FrOperIns 6	mAMY-lh	-0.0054	0.3936	(379, 548)	138124
LH DorsAttn FEF 2	RH SomMot 49	-0.0054	0.3924	(106, 333)	53279
RH SomMot 16	RH Default PFCv 3	-0.0054	0.3904	(300, 472)	121221
LH Vis 2	PUT-DP-lh	-0.0054	0.3927	(1, 542)	1093
RH SomMot 45	RH Default pCunPCC 6	-0.0054	0.3923	(329, 494)	128145
LH Default pCunPCC 1	RH SomMot 26	-0.0055	0.3771	(236, 310)	102851
THA-VAs-lh	PUT-DA-lh	-0.0055	0.3809	(536, 540)	153031
LH DorsAttn Post 2	LH Default Par 9	-0.0055	0.3785	(87, 205)	44487
LH Vis 17	RH Limbic OFC 3	-0.0055	0.3796	(16, 399)	9110
LH DorsAttn FEF 2	RH SomMot 24	-0.0055	0.385	(106, 308)	53254
RH Vis 30	RH Cont Par 3	-0.0055	0.382	(279, 416)	115642
LH SomMot 12	LH DorsAttn Post 14	-0.0055	0.3821	(50, 99)	26473
LH Vis 4	LH DorsAttn Post 11	-0.0055	0.3851	(3, 96)	1748
LH SomMot 40	LH SalVentAttn Med 9	-0.0055	0.3798	(78, 136)	40188
CAU-body-rh	PUT-VP-lh	-0.0055	0.3817	(518, 541)	152573
RH SalVentAttn FrOperIns 7	RH Limbic OFC 7	-0.0055	0.3804	(380, 403)	138152
LH SalVentAttn Med 8	HIP-head-m1-rh	-0.0055	0.384	(135, 500)	65974
LH DorsAttn Post 5	LH SalVentAttn TempOcc 1	-0.0055	0.3828	(90, 116)	45790
LH Vis 3	RH SomMot 36	-0.0055	0.3828	(2, 320)	1422
LH Default pCunPCC 9	RH Vis 2	-0.0055	0.3816	(244, 251)	105292
RH Vis 2	RH Default Temp 1	-0.0055	0.3834	(251, 460)	107636
RH Default Temp 1	PUT-VP-lh	-0.0055	0.3851	(460, 541)	148890
RH DorsAttn Post 12	RH Cont PFCmp 1	-0.0055	0.3783	(345, 449)	131548
LH Default PFC 30	RH Cont Par 6	-0.0055	0.3798	(235, 419)	102643
RH SomMot 44	RH Cont pCun 3	-0.0055	0.3782	(328, 445)	127872
LH Vis 39	HIP-head-l-lh	-0.0055	0.3855	(38, 531)	20803
RH SomMot 31	RH DorsAttn FEF 2	-0.0055	0.3789	(315, 359)	124783
LH DorsAttn Post 9	RH Cont PFCl 2	-0.0055	0.3803	(94, 424)	47940
LH SomMot 3	RH DorsAttn Post 10	-0.0055	0.3779	(41, 343)	22154
RH Vis 12	RH SomMot 20	-0.0055	0.3846	(261, 304)	110445
LH Limbic OFC 5	RH SalVentAttn Med 9	-0.0055	0.3791	(142, 392)	68764
LH SomMot 47	RH Vis 6	-0.0055	0.3778	(85, 255)	43604
RH Vis 3	RH Default PFCdPFCm 14	-0.0055	0.3774	(252, 487)	107964
LH Default PFC 28	LH Default PHC 1	-0.0055	0.377	(233, 248)	101835
RH SalVentAttn Med 12	THA-DAm-lh	-0.0055	0.379	(395, 537)	140761
LH SomMot 4	LH DorsAttn Post 19	-0.0055	0.3819	(42, 104)	22426
LH SomMot 10	RH SomMot 20	-0.0055	0.3777	(48, 304)	25671
RH SomMot 33	THA-DP-lh	-0.0055	0.3822	(317, 549)	125446
LH Default PFC 9	RH Vis 18	-0.0055	0.3796	(214, 267)	95603
LH Vis 4	RH Default Temp 5	-0.0055	0.3837	(3, 464)	2116
RH SomMot 4	RH Cont pCun 1	-0.0055	0.3787	(288, 443)	118090
LH SalVentAttn ParOper 4	LH SalVentAttn FrOperIns 1	-0.0055	0.3814	(114, 117)	56603
LH Vis 6	RH SalVentAttn PrC 1	-0.0055	0.3826	(5, 373)	3122
RH SomMot 48	RH Default pCunPCC 3	-0.0055	0.3836	(332, 491)	128808
LH Cont Par 5	THA-VAip-rh	-0.0055	0.3848	(158, 502)	75314
RH SalVentAttn Med 10	mAMY-rh	-0.0055	0.3822	(393, 521)	140428
RH Vis 12	RH Vis 16	-0.0055	0.3776	(261, 265)	110406
RH SomMot 5	THA-DAm-rh	-0.0055	0.3852	(289, 510)	118421
LH Default PFC 19	RH Default PFCdPFCm 7	-0.0055	0.3834	(224, 480)	99151
LH SalVentAttn FrOperIns 1	LH Default PFC 4	-0.0055	0.385	(117, 209)	58006
LH Limbic OFC 1	THA-DAl-rh	-0.0055	0.3825	(138, 511)	67233
LH DorsAttn Post 6	LH SalVentAttn FrOperIns 3	-0.0055	0.3846	(91, 119)	46255
LH SomMot 25	RH Limbic TempPole 6	-0.0055	0.3821	(63, 409)	33231
LH Vis 33	LH Default Temp 7	-0.0055	0.3785	(32, 191)	17358
LH Limbic TempPole 1	aGP-rh	-0.0055	0.3839	(144, 526)	69717
LH Default PFC 2	RH SalVentAttn PFCl 1	-0.0055	0.384	(207, 383)	93325
LH Cont Par 5	RH Cont PFCl 15	-0.0055	0.3776	(158, 437)	75249
LH Cont PFCl 8	RH Cont Cing 2	-0.0055	0.3799	(173, 447)	81064
RH Vis 7	PUT-DA-rh	-0.0055	0.3819	(256, 513)	109184
RH SomMot 40	RH Default Par 5	-0.0055	0.3829	(324, 456)	126977
LH SomMot 37	RH SomMot 27	-0.0055	0.3847	(75, 311)	38935
LH Vis 30	RH Vis 8	-0.0055	0.3785	(29, 257)	15858
LH Vis 38	LH SomMot 29	-0.0055	0.3771	(37, 67)	19824
LH Default PHC 2	RH SomMot 10	-0.0055	0.3845	(249, 294)	106865
RH DorsAttn Post 3	RH Default PFCdPFCm 10	-0.0055	0.3843	(336, 483)	129674
LH Default pCunPCC 4	RH Vis 7	-0.0055	0.3819	(239, 256)	103742
LH Default Par 7	RH DorsAttn Post 15	-0.0055	0.3841	(203, 348)	91900
LH Vis 38	mAMY-rh	-0.0055	0.3806	(37, 521)	20278
RH SomMot 27	PUT-VP-rh	-0.0055	0.3812	(311, 514)	123980
LH SomMot 15	NAc-core-rh	-0.0055	0.3802	(53, 524)	28401
RH SomMot 9	RH SalVentAttn Med 8	-0.0055	0.3829	(293, 391)	119348
RH Default Par 5	RH Default pCunPCC 8	-0.0055	0.3818	(456, 496)	148467
RH Vis 34	RH Limbic TempPole 1	-0.0055	0.3841	(283, 404)	116716
LH Vis 25	PUT-DP-lh	-0.0055	0.381	(24, 542)	13513
LH SalVentAttn Med 5	RH SomMot 28	-0.0055	0.3809	(132, 312)	64529
CAU-tail-rh	lAMY-rh	-0.0055	0.3775	(519, 520)	152586
LH Limbic OFC 3	RH Default PFCdPFCm 1	-0.0055	0.3783	(140, 474)	68023
LH SalVentAttn TempOcc 1	HIP-head-l-rh	-0.0055	0.3793	(116, 504)	57865
LH SalVentAttn ParOper 3	LH Cont Par 6	-0.0055	0.3781	(113, 159)	56206
LH Vis 39	LH SomMot 34	-0.0055	0.3846	(38, 72)	20344
LH Default PFC 30	RH Vis 30	-0.0055	0.378	(235, 279)	102503
LH Vis 7	RH SomMot 1	-0.0055	0.3787	(6, 285)	3581
LH DorsAttn FEF 1	LH Default Temp 5	-0.0055	0.3838	(105, 189)	52688
LH Vis 31	RH SomMot 46	-0.0055	0.3776	(30, 330)	16454
LH Default pCunPCC 6	RH Cont PFCl 12	-0.0055	0.3838	(241, 434)	104545
LH SomMot 36	RH Default PFCdPFCm 11	-0.0055	0.3815	(74, 484)	38630
LH Vis 39	LH DorsAttn FEF 4	-0.0055	0.3818	(38, 108)	20380
LH SomMot 30	RH SomMot 38	-0.0055	0.3778	(68, 322)	35579
RH SomMot 24	RH DorsAttn PrCv 1	-0.0055	0.3795	(308, 362)	123099
LH SomMot 34	LH Default PFC 17	-0.0055	0.3811	(72, 222)	37409
LH SomMot 27	LH Default Temp 3	-0.0055	0.3829	(65, 187)	33986
LH SomMot 5	LH Default Temp 11	-0.0055	0.3856	(43, 195)	23027
RH Vis 4	RH Cont PFCl 8	-0.0055	0.3849	(253, 430)	108207
LH DorsAttn Post 1	RH DorsAttn Post 9	-0.0055	0.381	(86, 342)	44158
LH Vis 22	RH Default PFCdPFCm 5	-0.0055	0.3791	(21, 478)	11859
RH Vis 4	RH Cont PFCl 18	-0.0055	0.3803	(253, 440)	108217
RH SomMot 40	PUT-DP-rh	-0.0055	0.3806	(324, 515)	127036
RH SalVentAttn TempOccPar 1	aGP-lh	-0.0055	0.3793	(365, 553)	135602
LH Vis 21	RH SalVentAttn Med 13	-0.0055	0.3821	(20, 396)	11245
LH Vis 13	LH Cont PFCv 1	-0.0055	0.3849	(12, 175)	6732
LH Default pCunPCC 5	PUT-VP-rh	-0.0055	0.3808	(240, 514)	104313
LH Vis 8	RH DorsAttn Post 5	-0.0055	0.3811	(7, 338)	4180
RH DorsAttn Post 7	RH Default pCunPCC 5	-0.0055	0.3784	(340, 493)	130542
LH Cont Par 1	LH Default PFC 7	-0.0055	0.3828	(154, 212)	73438
LH Vis 3	RH Default PFCdPFCm 13	-0.0055	0.3817	(2, 486)	1588
LH SomMot 37	RH Default pCunPCC 3	-0.0055	0.3783	(75, 491)	39115
LH SomMot 36	RH Default Temp 2	-0.0055	0.3824	(74, 461)	38607
LH Default Par 1	RH SalVentAttn FrOperIns 8	-0.0055	0.3837	(197, 381)	89818
RH SomMot 10	PUT-DA-rh	-0.0055	0.3821	(294, 513)	119729
LH SomMot 17	RH SomMot 29	-0.0055	0.3831	(55, 313)	29187
RH SomMot 48	aGP-rh	-0.0055	0.3842	(332, 526)	128843
RH SomMot 17	RH Limbic OFC 7	-0.0055	0.3808	(301, 403)	121404
LH SomMot 8	PUT-DA-rh	-0.0055	0.3791	(46, 513)	24869
RH Vis 35	RH SalVentAttn Med 1	-0.0055	0.3831	(284, 384)	116965
LH Default PFC 2	RH SalVentAttn TempOccPar 2	-0.0055	0.3794	(207, 366)	93308
LH Limbic TempPole 10	RH SomMot 1	-0.0055	0.3853	(153, 285)	73112
LH Vis 11	LH Default Par 7	-0.0055	0.3856	(10, 203)	5677
LH Vis 13	LH Default pCunPCC 11	-0.0055	0.3838	(12, 246)	6803
LH Default pCunPCC 5	RH SalVentAttn TempOccPar 3	-0.0055	0.3777	(240, 367)	104166
LH DorsAttn Post 3	RH Cont PFCl 3	-0.0055	0.3827	(88, 425)	45172
LH SalVentAttn TempOcc 1	LH Default PFC 27	-0.0055	0.3781	(116, 232)	57593
LH DorsAttn Post 8	LH Default PHC 1	-0.0055	0.3822	(93, 248)	47305
RH SalVentAttn FrOperIns 6	RH Default pCunPCC 10	-0.0055	0.3788	(379, 498)	138074
LH SomMot 9	RH Default PFCdPFCm 14	-0.0055	0.3818	(47, 487)	25349
LH SomMot 23	LH Limbic TempPole 1	-0.0055	0.3816	(61, 144)	31985
LH SomMot 45	LH Default PFC 22	-0.0055	0.3805	(83, 227)	42639
LH Default pCunPCC 1	HIP-tail-rh	-0.0055	0.3849	(236, 506)	103047
RH Vis 35	RH SomMot 33	-0.0055	0.3819	(284, 317)	116898
RH Default Par 1	NAc-shell-lh	-0.0055	0.3815	(452, 550)	148127
LH Vis 4	LH Vis 7	-0.0055	0.385	(3, 6)	1658
RH SomMot 20	RH Limbic TempPole 1	-0.0055	0.3807	(304, 404)	122155
LH Default pCunPCC 7	lAMY-lh	-0.0055	0.3776	(242, 547)	104969
LH Cont Par 2	RH Cont Par 6	-0.0055	0.3797	(155, 419)	74043
LH SalVentAttn Med 3	LH Default Par 4	-0.0055	0.3843	(130, 200)	63574
LH SomMot 5	LH DorsAttn Post 15	-0.0055	0.3774	(43, 100)	22932
LH SomMot 3	RH SomMot 9	-0.0055	0.3804	(41, 293)	22104
LH Default PFC 10	RH SalVentAttn Med 8	-0.0055	0.3855	(215, 391)	96065
LH Vis 5	THA-VPl-lh	-0.0055	0.3836	(4, 535)	2736
LH Cont Cing 1	RH SomMot 17	-0.0055	0.3855	(179, 301)	83177
mAMY-lh	pGP-lh	-0.0056	0.3689	(548, 552)	153169
LH Default PFC 13	RH SomMot 44	-0.0056	0.3697	(218, 328)	97010
LH DorsAttn Post 16	RH SalVentAttn TempOccPar 4	-0.0056	0.3745	(101, 368)	51069
LH Vis 28	LH Limbic TempPole 4	-0.0056	0.3732	(27, 147)	14699
LH Default Temp 9	RH SomMot 5	-0.0056	0.3695	(193, 289)	88296
LH DorsAttn Post 12	LH Limbic TempPole 4	-0.0056	0.3743	(97, 147)	49034
LH SalVentAttn Med 6	lAMY-rh	-0.0056	0.3702	(133, 520)	65157
RH Vis 34	RH Cont PFCl 13	-0.0056	0.3703	(283, 435)	116747
LH SalVentAttn ParOper 5	RH SomMot 47	-0.0056	0.3717	(115, 331)	57255
RH DorsAttn PrCv 3	RH Cont PFCl 12	-0.0056	0.3708	(364, 434)	135295
LH Vis 8	LH Default Par 5	-0.0056	0.3768	(7, 201)	4043
LH DorsAttn Post 12	LH Cont PFCl 3	-0.0056	0.3718	(97, 168)	49055
RH Default Par 4	HIP-head-l-rh	-0.0056	0.3713	(455, 504)	148378
LH Limbic TempPole 2	RH Vis 34	-0.0056	0.3712	(145, 283)	69882
LH DorsAttn Post 4	HIP-head-m1-lh	-0.0056	0.3699	(89, 527)	45738
LH Cont Par 7	RH Default Par 4	-0.0056	0.3686	(160, 455)	76054
RH Vis 30	NAc-shell-lh	-0.0056	0.3729	(279, 550)	115776
LH SalVentAttn Med 7	RH Vis 20	-0.0056	0.3768	(134, 269)	65325
LH Default PFC 2	CAU-DA-rh	-0.0056	0.3716	(207, 517)	93459
LH SalVentAttn ParOper 5	RH SomMot 27	-0.0056	0.3708	(115, 311)	57235
RH DorsAttn Post 16	RH Cont PFCl 9	-0.0056	0.3715	(349, 431)	132352
RH DorsAttn Post 1	RH DorsAttn Post 7	-0.0056	0.37	(334, 340)	129096
RH SomMot 31	RH Default Par 4	-0.0056	0.3716	(315, 455)	124879
LH Vis 21	RH SalVentAttn Med 3	-0.0056	0.374	(20, 386)	11235
RH Vis 22	RH SomMot 7	-0.0056	0.3696	(271, 291)	113297
LH Vis 21	RH SalVentAttn TempOccPar 5	-0.0056	0.3718	(20, 369)	11218
LH Vis 7	RH DorsAttn Post 16	-0.0056	0.3755	(6, 349)	3645
RH SomMot 7	RH SomMot 47	-0.0056	0.376	(291, 331)	118767
RH SomMot 28	THA-DP-rh	-0.0056	0.3704	(312, 522)	124229
RH SomMot 1	RH SomMot 16	-0.0056	0.3705	(285, 300)	117149
RH Vis 13	RH DorsAttn Post 12	-0.0056	0.3735	(262, 345)	110777
LH DorsAttn Post 15	RH SalVentAttn FrOperIns 9	-0.0056	0.3746	(100, 382)	50631
RH SalVentAttn FrOperIns 4	RH Default Par 6	-0.0056	0.3759	(377, 457)	137684
LH Vis 7	RH SalVentAttn FrOperIns 8	-0.0056	0.372	(6, 381)	3677
LH SalVentAttn Med 4	NAc-core-rh	-0.0056	0.3723	(131, 524)	64320
THA-VAs-lh	CAU-VA-lh	-0.0056	0.3699	(536, 543)	153034
LH Vis 38	RH SomMot 45	-0.0056	0.3701	(37, 329)	20086
LH DorsAttn PrCv 2	RH Vis 35	-0.0056	0.3717	(110, 284)	55008
LH DorsAttn PrCv 1	LH Cont PFCl 9	-0.0056	0.3731	(109, 174)	54455
LH Default PFC 30	THA-VAip-rh	-0.0056	0.374	(235, 502)	102726
LH SomMot 27	RH SomMot 24	-0.0056	0.3687	(65, 308)	34107
LH SomMot 44	LH Default PFC 27	-0.0056	0.3767	(82, 232)	42174
HIP-tail-lh	pGP-lh	-0.0056	0.3747	(533, 552)	152989
LH Vis 13	RH Vis 6	-0.0056	0.3723	(12, 255)	6812
RH DorsAttn Post 14	RH SalVentAttn Med 10	-0.0056	0.3745	(347, 393)	131905
RH Vis 3	RH Default PFCdPFCm 15	-0.0056	0.3739	(252, 488)	107965
LH DorsAttn FEF 2	LH Cont Cing 1	-0.0056	0.3707	(106, 179)	53125
LH Limbic OFC 3	RH SomMot 2	-0.0056	0.3702	(140, 286)	67835
LH DorsAttn Post 11	RH Cont Par 4	-0.0056	0.3696	(96, 417)	48848
LH Cont PFCl 9	LH Default PFC 20	-0.0056	0.3745	(174, 225)	81221
LH SalVentAttn Med 9	LH Cont Temp 1	-0.0056	0.3702	(136, 162)	66053
LH SomMot 26	RH Default pCunPCC 2	-0.0056	0.3726	(64, 490)	33801
LH Default PFC 9	RH Vis 35	-0.0056	0.3725	(214, 284)	95620
RH Cont PFCmp 1	NAc-core-lh	-0.0056	0.3737	(449, 551)	147822
LH Default PFC 13	RH Vis 11	-0.0056	0.375	(218, 260)	96942
RH Limbic OFC 2	RH Cont PFCl 3	-0.0056	0.372	(398, 425)	141117
LH SalVentAttn TempOcc 1	LH Default PFC 26	-0.0056	0.3729	(116, 231)	57592
LH Cont Par 1	LH Default Temp 1	-0.0056	0.375	(154, 185)	73411
LH SalVentAttn ParOper 4	LH Default PFC 30	-0.0056	0.3767	(114, 235)	56721
LH Cont Par 1	LH Default Par 2	-0.0056	0.3697	(154, 198)	73424
LH SomMot 6	RH Cont PFCmp 2	-0.0056	0.3767	(44, 450)	23791
LH Vis 8	RH Vis 32	-0.0056	0.3765	(7, 281)	4123
RH SomMot 47	RH DorsAttn Post 21	-0.0056	0.3733	(331, 354)	128450
LH SomMot 8	LH Default pCunPCC 9	-0.0056	0.3706	(46, 244)	24600
LH SomMot 40	LH Default PFC 11	-0.0056	0.3724	(78, 216)	40268
LH Cont Cing 1	THA-DP-rh	-0.0056	0.3753	(179, 522)	83398
LH SomMot 15	LH Default PFC 22	-0.0056	0.3714	(53, 227)	28104
LH Vis 19	RH DorsAttn Post 10	-0.0056	0.3733	(18, 343)	10125
LH Default pCunPCC 2	RH SalVentAttn TempOccPar 7	-0.0056	0.376	(237, 371)	103228
LH Default PHC 2	RH SalVentAttn Med 7	-0.0056	0.3709	(249, 390)	106961
LH Vis 4	LH SomMot 40	-0.0056	0.3707	(3, 78)	1730
LH DorsAttn Post 9	LH Default PFC 7	-0.0056	0.3746	(94, 212)	47728
RH DorsAttn Post 19	THA-DP-rh	-0.0056	0.3704	(352, 522)	133049
RH SomMot 40	RH Cont PFCl 10	-0.0056	0.3703	(324, 432)	126953
LH Default PFC 6	RH Limbic OFC 7	-0.0056	0.3737	(211, 403)	94719
RH Vis 12	RH Vis 25	-0.0056	0.3763	(261, 274)	110415
LH DorsAttn Post 4	LH Default pCunPCC 3	-0.0056	0.3729	(89, 238)	45449
LH Default PHC 1	RH Default Par 3	-0.0056	0.376	(248, 454)	106721
LH Cont Cing 1	RH SalVentAttn Med 2	-0.0056	0.369	(179, 385)	83261
LH DorsAttn Post 15	RH Cont PFCl 9	-0.0056	0.3743	(100, 431)	50680
LH DorsAttn Post 5	RH Cont Cing 1	-0.0056	0.3741	(90, 446)	46120
LH SomMot 30	LH DorsAttn Post 9	-0.0056	0.3694	(68, 94)	35351
LH SalVentAttn Med 5	RH SalVentAttn Med 9	-0.0056	0.3726	(132, 392)	64609
RH SomMot 39	RH Default Temp 9	-0.0056	0.3724	(323, 468)	126760
LH Vis 2	LH Default Par 1	-0.0056	0.3751	(1, 197)	748
CAU-tail-rh	CAU-body-lh	-0.0056	0.3723	(519, 545)	152611
LH SomMot 10	RH DorsAttn Post 9	-0.0056	0.3692	(48, 342)	25709
RH SalVentAttn TempOccPar 6	RH Default pCunPCC 8	-0.0056	0.3698	(370, 496)	136470
LH SalVentAttn ParOper 5	LH Limbic TempPole 10	-0.0056	0.3691	(115, 153)	57077
LH Vis 7	RH Vis 33	-0.0056	0.3754	(6, 282)	3578
RH Vis 17	RH Cont Par 6	-0.0056	0.3758	(266, 419)	112005
RH SomMot 44	lAMY-rh	-0.0056	0.3715	(328, 520)	127947
RH Limbic TempPole 3	RH Default Par 7	-0.0056	0.3706	(406, 458)	142354
LH Default PHC 2	RH Vis 26	-0.0056	0.3702	(249, 275)	106846
LH DorsAttn Post 17	LH Cont Par 2	-0.0056	0.3706	(102, 155)	51307
LH Vis 30	LH Cont Par 3	-0.0056	0.3755	(29, 156)	15757
PUT-DP-rh	aGP-lh	-0.0056	0.3744	(515, 553)	152477
LH DorsAttn PrCv 2	RH DorsAttn Post 15	-0.0056	0.3718	(110, 348)	55072
RH Vis 18	RH DorsAttn Post 6	-0.0056	0.3735	(267, 339)	112211
RH SalVentAttn TempOccPar 2	RH Cont Par 6	-0.0056	0.3697	(366, 419)	135655
LH DorsAttn Post 8	RH Default pCunPCC 9	-0.0056	0.3752	(93, 497)	47554
LH SalVentAttn Med 9	RH SomMot 47	-0.0056	0.3757	(136, 331)	66222
LH DorsAttn Post 19	LH Cont PFCl 7	-0.0056	0.3716	(104, 172)	52223
LH Cont PFCmp 2	RH Limbic TempPole 1	-0.0056	0.375	(183, 404)	84766
RH SalVentAttn FrOperIns 9	RH Cont PFCl 4	-0.0056	0.3742	(382, 426)	138518
RH SalVentAttn TempOccPar 5	RH Default Temp 4	-0.0056	0.3701	(369, 463)	136254
RH Limbic OFC 1	RH Default pCunPCC 8	-0.0056	0.3755	(397, 496)	141033
LH SomMot 31	RH SalVentAttn PrC 1	-0.0056	0.3717	(69, 373)	36114
RH Default Par 1	HIP-head-l-rh	-0.0056	0.3691	(452, 504)	148081
LH Vis 10	LH Vis 16	-0.0056	0.3731	(9, 15)	4946
LH DorsAttn Post 12	RH Cont PFCv 1	-0.0056	0.3728	(97, 422)	49309
LH Vis 35	RH SalVentAttn PFCl 1	-0.0056	0.3744	(34, 383)	18589
LH DorsAttn Post 13	RH Cont Cing 1	-0.0056	0.3762	(98, 446)	49788
LH Cont PFCmp 3	RH SalVentAttn TempOccPar 6	-0.0056	0.3716	(184, 370)	85101
LH SomMot 25	RH SomMot 41	-0.0056	0.3736	(63, 325)	33147
LH DorsAttn Post 10	RH SalVentAttn FrOperIns 5	-0.0056	0.3705	(95, 378)	48352
LH Vis 12	LH Cont Temp 1	-0.0056	0.3728	(11, 162)	6178
LH SalVentAttn TempOcc 1	LH Default pCunPCC 1	-0.0056	0.3701	(116, 236)	57597
RH Cont PFCl 2	THA-VPl-lh	-0.0056	0.3695	(424, 535)	144906
RH SomMot 10	RH SalVentAttn Med 8	-0.0056	0.3698	(294, 391)	119607
RH Vis 10	HIP-head-l-rh	-0.0056	0.3734	(259, 504)	110060
CAU-VA-rh	NAc-shell-lh	-0.0056	0.3731	(516, 550)	152511
LH SomMot 22	RH DorsAttn Post 8	-0.0056	0.3716	(60, 341)	31690
LH DorsAttn FEF 1	RH SomMot 17	-0.0056	0.3739	(105, 301)	52800
LH Cont Cing 1	THA-VAia-rh	-0.0056	0.3708	(179, 503)	83379
RH Vis 24	RH Cont PFCl 2	-0.0056	0.3686	(273, 424)	113991
RH Vis 1	RH Limbic TempPole 6	-0.0056	0.3709	(250, 409)	107283
RH Vis 7	RH Cont PFCl 11	-0.0056	0.3685	(256, 433)	109104
LH SomMot 38	LH Default PFC 15	-0.0056	0.3693	(76, 220)	39321
RH Default Temp 6	pGP-rh	-0.0056	0.3728	(465, 525)	149324
LH SomMot 17	RH Cont PFCmp 1	-0.0056	0.3712	(55, 449)	29323
LH DorsAttn Post 9	HIP-head-m1-rh	-0.0056	0.3724	(94, 500)	48016
LH SalVentAttn TempOcc 1	RH SalVentAttn TempOccPar 7	-0.0056	0.3755	(116, 371)	57732
LH Vis 5	THA-VPm-rh	-0.0056	0.3746	(4, 507)	2708
LH Default PFC 28	PUT-DA-rh	-0.0056	0.3732	(233, 513)	102100
LH Vis 30	RH Default PFCdPFCm 9	-0.0056	0.3757	(29, 482)	16083
LH Cont Par 1	HIP-head-l-lh	-0.0056	0.3766	(154, 531)	73757
LH DorsAttn Post 6	RH Default Temp 1	-0.0056	0.3727	(91, 460)	46596
RH SalVentAttn Med 8	aGP-lh	-0.0056	0.3731	(391, 553)	140139
LH Cont Par 4	RH SomMot 35	-0.0056	0.3751	(157, 319)	74736
LH Vis 29	LH SomMot 9	-0.0056	0.3716	(28, 47)	15124
LH Vis 7	LH Default Temp 10	-0.0056	0.376	(6, 194)	3490
LH SomMot 15	RH Default PFCdPFCm 13	-0.0056	0.3719	(53, 486)	28363
LH SomMot 30	RH Vis 29	-0.0056	0.3725	(68, 278)	35535
LH Default PFC 12	RH SalVentAttn Med 10	-0.0056	0.3701	(217, 393)	96740
LH DorsAttn Post 18	RH SomMot 3	-0.0056	0.3765	(103, 287)	51889
LH Default pCunPCC 6	RH Cont PFCl 5	-0.0056	0.3761	(241, 427)	104538
LH Default pCunPCC 4	RH Cont PFCl 9	-0.0056	0.3719	(239, 431)	103917
LH Vis 7	LH Cont PFCd 2	-0.0056	0.3764	(6, 164)	3460
LH SomMot 30	RH DorsAttn Post 18	-0.0056	0.3701	(68, 351)	35608
LH SomMot 24	THA-VAia-lh	-0.0056	0.3707	(62, 530)	32862
LH Default PFC 11	RH DorsAttn Post 24	-0.0056	0.3727	(216, 357)	96368
RH DorsAttn Post 16	RH DorsAttn FEF 2	-0.0056	0.3738	(349, 359)	132280
LH SomMot 39	LH Default pCunPCC 11	-0.0056	0.3703	(77, 246)	39823
LH SomMot 44	RH Cont Cing 3	-0.0056	0.3703	(82, 448)	42390
LH DorsAttn Post 2	LH Default PFC 1	-0.0056	0.3746	(87, 206)	44488
LH Cont PFCl 1	RH Limbic TempPole 2	-0.0056	0.3688	(166, 405)	78341
RH SomMot 9	RH SalVentAttn TempOccPar 8	-0.0056	0.3696	(293, 372)	119329
RH Cont Par 2	RH Cont Par 4	-0.0056	0.3688	(415, 417)	143591
RH DorsAttn Post 18	RH Limbic TempPole 4	-0.0056	0.3712	(351, 407)	132733
LH SalVentAttn FrOperIns 4	LH Default pCunPCC 2	-0.0056	0.3709	(120, 237)	59336
LH Vis 11	LH DorsAttn FEF 2	-0.0056	0.3767	(10, 106)	5580
LH Default PFC 1	CAU-DA-lh	-0.0056	0.3769	(206, 544)	93140
LH SalVentAttn FrOperIns 10	RH SalVentAttn TempOccPar 7	-0.0056	0.3755	(126, 371)	62047
LH SalVentAttn FrOperIns 10	RH SalVentAttn PFCl 1	-0.0056	0.3768	(126, 383)	62059
LH DorsAttn FEF 2	RH Limbic OFC 2	-0.0056	0.3698	(106, 398)	53344
LH Default PFC 9	RH Cont PFCl 19	-0.0056	0.3722	(214, 441)	95777
LH SomMot 13	RH Vis 1	-0.0057	0.3634	(51, 250)	27126
RH SomMot 29	RH SalVentAttn Med 13	-0.0057	0.3608	(313, 396)	124343
LH SomMot 12	LH SalVentAttn FrOperIns 7	-0.0057	0.3632	(50, 123)	26497
RH SomMot 13	CAU-DA-lh	-0.0057	0.3675	(297, 544)	120531
LH DorsAttn Post 9	RH Vis 33	-0.0057	0.3644	(94, 282)	47798
LH SomMot 40	LH Cont Temp 1	-0.0057	0.3668	(78, 162)	40214
LH SomMot 42	HIP-head-m2-lh	-0.0057	0.3624	(80, 528)	41527
LH Default PFC 1	RH DorsAttn Post 5	-0.0057	0.3678	(206, 338)	92934
LH SomMot 28	RH Vis 9	-0.0057	0.3617	(66, 258)	34544
LH SomMot 32	PUT-VA-lh	-0.0057	0.3624	(70, 539)	36763
RH SalVentAttn FrOperIns 8	THA-DAm-rh	-0.0057	0.3679	(381, 510)	138431
LH DorsAttn Post 15	LH Default pCunPCC 9	-0.0057	0.3615	(100, 244)	50493
LH DorsAttn Post 14	RH Default PFCdPFCm 5	-0.0057	0.3652	(99, 478)	50274
LH DorsAttn PrCv 1	LH Cont pCun 1	-0.0057	0.3657	(109, 176)	54457
RH SomMot 39	RH Default pCunPCC 3	-0.0057	0.361	(323, 491)	126783
RH DorsAttn PrCv 1	lAMY-lh	-0.0057	0.3611	(362, 547)	135029
LH Limbic TempPole 3	LH Cont PFCl 6	-0.0057	0.3651	(146, 171)	70177
RH Limbic TempPole 8	HIP-head-m1-lh	-0.0057	0.3679	(411, 527)	143143
LH DorsAttn Post 8	RH Cont Temp 2	-0.0057	0.3659	(93, 421)	47478
LH Cont Cing 1	RH Vis 15	-0.0057	0.3625	(179, 264)	83140
RH Cont PFCl 7	PUT-VP-rh	-0.0057	0.3627	(429, 514)	145515
RH DorsAttn Post 1	HIP-head-m2-lh	-0.0057	0.361	(334, 528)	129284
RH SomMot 49	RH Default Temp 2	-0.0057	0.366	(333, 461)	128998
LH Limbic TempPole 1	LH Default Temp 9	-0.0057	0.3666	(144, 193)	69384
RH SomMot 4	RH Default Temp 2	-0.0057	0.3672	(288, 461)	118108
LH SomMot 8	RH DorsAttn Post 6	-0.0057	0.3644	(46, 339)	24695
RH Vis 18	RH SomMot 23	-0.0057	0.3606	(267, 307)	112179
RH SomMot 44	RH DorsAttn PrCv 1	-0.0057	0.368	(328, 362)	127789
LH SalVentAttn ParOper 4	RH Default Par 3	-0.0057	0.3651	(114, 454)	56940
PUT-DP-rh	HIP-head-m2-lh	-0.0057	0.3617	(515, 528)	152452
LH SomMot 1	LH SomMot 43	-0.0057	0.3614	(39, 81)	20867
LH Vis 17	RH Vis 13	-0.0057	0.3604	(16, 262)	8973
LH Cont PFCl 1	RH SomMot 21	-0.0057	0.3636	(166, 305)	78241
RH SalVentAttn FrOperIns 1	THA-VAs-rh	-0.0057	0.3665	(374, 509)	137205
LH SomMot 32	LH Default PFC 3	-0.0057	0.3607	(70, 208)	36432
LH SomMot 1	THA-VPl-rh	-0.0057	0.3638	(39, 508)	21294
RH SomMot 11	RH Default Temp 7	-0.0057	0.3668	(295, 466)	119940
LH SalVentAttn ParOper 5	RH Cont Temp 2	-0.0057	0.3612	(115, 421)	57345
LH SomMot 27	RH Default Temp 10	-0.0057	0.3641	(65, 469)	34268
RH Limbic TempPole 9	RH Cont Par 1	-0.0057	0.367	(412, 414)	143171
LH DorsAttn Post 3	LH SalVentAttn Med 5	-0.0057	0.3646	(88, 132)	44879
LH Vis 30	RH Default Temp 9	-0.0057	0.3623	(29, 468)	16069
LH SomMot 24	RH Default pCunPCC 9	-0.0057	0.3661	(62, 497)	32829
LH Cont Par 4	RH Limbic TempPole 8	-0.0057	0.3677	(157, 411)	74828
LH Vis 17	LH SomMot 8	-0.0057	0.3665	(16, 46)	8757
LH Default Temp 1	LH Default PFC 5	-0.0057	0.3668	(185, 210)	85309
LH SalVentAttn Med 10	RH DorsAttn Post 1	-0.0057	0.3608	(137, 334)	66641
RH Vis 30	RH SalVentAttn FrOperIns 8	-0.0057	0.3678	(279, 381)	115607
LH DorsAttn Post 16	LH Default PFC 10	-0.0057	0.3623	(101, 215)	50916
LH Default PFC 22	RH SomMot 8	-0.0057	0.361	(227, 292)	99944
LH Default PFC 30	RH Cont Par 3	-0.0057	0.3638	(235, 416)	102640
LH Vis 6	RH Cont PFCl 18	-0.0057	0.3668	(5, 440)	3189
LH DorsAttn Post 18	LH Default pCunPCC 2	-0.0057	0.3644	(103, 237)	51839
LH SalVentAttn ParOper 3	RH SomMot 40	-0.0057	0.3669	(113, 324)	56371
LH SomMot 14	LH SomMot 19	-0.0057	0.3639	(52, 57)	27434
LH DorsAttn PrCv 2	RH SomMot 12	-0.0057	0.3658	(110, 296)	55020
LH SomMot 8	LH Default Par 5	-0.0057	0.3621	(46, 201)	24557
RH SalVentAttn FrOperIns 4	RH Cont PFCl 12	-0.0057	0.3629	(377, 434)	137661
LH DorsAttn FEF 3	RH Default pCunPCC 6	-0.0057	0.3616	(107, 494)	53886
LH SomMot 39	RH SomMot 17	-0.0057	0.3684	(77, 301)	39878
LH DorsAttn Post 1	LH Default PFC 16	-0.0057	0.3604	(86, 221)	44037
LH Default PFC 22	RH SalVentAttn Med 6	-0.0057	0.3636	(227, 389)	100041
LH SomMot 12	RH Vis 24	-0.0057	0.3631	(50, 273)	26647
RH SalVentAttn Med 12	RH Default PFCdPFCm 7	-0.0057	0.3609	(395, 480)	140704
RH SomMot 9	RH Cont PFCl 18	-0.0057	0.3621	(293, 440)	119397
LH Vis 36	RH SalVentAttn FrOperIns 2	-0.0057	0.3627	(35, 375)	19099
LH Vis 1	LH Default PFC 22	-0.0057	0.3632	(0, 227)	226
RH Vis 33	pGP-lh	-0.0057	0.3634	(282, 552)	116594
LH Vis 17	RH DorsAttn Post 12	-0.0057	0.3654	(16, 345)	9056
LH DorsAttn Post 11	RH Limbic TempPole 10	-0.0057	0.3673	(96, 413)	48844
LH Default PHC 1	RH Default PFCdPFCm 13	-0.0057	0.3621	(248, 486)	106753
LH SalVentAttn FrOperIns 9	LH Cont PFCl 3	-0.0057	0.3625	(125, 168)	61417
LH Cont PFCl 9	RH Vis 2	-0.0057	0.3622	(174, 251)	81247
LH Default pCunPCC 5	RH DorsAttn FEF 2	-0.0057	0.3662	(240, 359)	104158
LH DorsAttn Post 10	RH Vis 5	-0.0057	0.3627	(95, 254)	48228
LH DorsAttn Post 8	LH Cont PFCl 3	-0.0057	0.367	(93, 168)	47225
LH SalVentAttn ParOper 4	LH Default Par 3	-0.0057	0.3634	(114, 199)	56685
LH SomMot 9	RH Default PFCdPFCm 4	-0.0057	0.3626	(47, 477)	25339
RH Vis 5	RH Vis 11	-0.0057	0.3646	(254, 260)	108336
LH Default Par 7	LH Default PFC 23	-0.0057	0.3622	(203, 228)	91780
LH Default pCunPCC 12	CAU-tail-rh	-0.0057	0.3602	(247, 519)	106481
LH SalVentAttn ParOper 4	RH SalVentAttn PFCl 1	-0.0057	0.3612	(114, 383)	56869
LH DorsAttn Post 11	LH Cont PFCl 2	-0.0057	0.3625	(96, 167)	48598
RH SomMot 32	RH Cont PFCl 13	-0.0057	0.3636	(316, 435)	125096
RH Vis 6	RH Default PFCdPFCm 8	-0.0057	0.3656	(255, 481)	108855
RH SalVentAttn Med 7	CAU-DA-rh	-0.0057	0.3629	(390, 517)	139941
LH Vis 16	RH Limbic TempPole 5	-0.0057	0.3647	(15, 408)	8582
LH Vis 18	LH Default PFC 14	-0.0057	0.364	(17, 219)	9466
LH Vis 10	RH DorsAttn Post 18	-0.0057	0.3681	(9, 351)	5282
THA-VAia-lh	NAc-core-lh	-0.0057	0.3645	(530, 551)	152925
LH Vis 4	LH Limbic TempPole 3	-0.0057	0.3627	(3, 146)	1798
LH Default PFC 21	RH Default PFCdPFCm 11	-0.0057	0.3645	(226, 484)	99810
LH DorsAttn Post 15	RH Default Par 1	-0.0057	0.3646	(100, 452)	50701
LH SomMot 12	RH Cont PFCl 20	-0.0057	0.3681	(50, 442)	26816
LH Default pCunPCC 7	RH SomMot 24	-0.0057	0.3681	(242, 308)	104730
LH Vis 39	RH Cont PFCl 11	-0.0057	0.3602	(38, 433)	20705
LH Vis 32	RH SomMot 41	-0.0057	0.362	(31, 325)	16971
LH Default Par 7	RH SalVentAttn FrOperIns 2	-0.0057	0.3615	(203, 375)	91927
LH Vis 9	LH SomMot 6	-0.0057	0.36	(8, 44)	4431
LH Vis 5	LH Vis 17	-0.0057	0.3668	(4, 16)	2217
RH SomMot 44	RH SomMot 45	-0.0057	0.368	(328, 329)	127756
LH Default PHC 2	RH SalVentAttn Med 8	-0.0057	0.3602	(249, 391)	106962
LH Default PFC 25	PUT-VP-lh	-0.0057	0.3628	(230, 541)	101165
RH Limbic TempPole 7	RH Cont PFCl 12	-0.0057	0.3677	(410, 434)	142908
LH DorsAttn Post 3	RH SomMot 12	-0.0057	0.3632	(88, 296)	45043
LH Vis 35	RH SalVentAttn TempOccPar 1	-0.0057	0.3636	(34, 365)	18571
LH SomMot 39	RH SalVentAttn Med 2	-0.0057	0.3678	(77, 385)	39962
LH Vis 6	LH Default Temp 9	-0.0057	0.3677	(5, 193)	2942
LH SomMot 45	LH Limbic OFC 6	-0.0057	0.3622	(83, 143)	42555
LH Vis 4	LH Vis 34	-0.0057	0.3646	(3, 33)	1685
LH SalVentAttn FrOperIns 6	RH DorsAttn Post 8	-0.0057	0.3649	(122, 341)	60303
RH SomMot 28	RH Cont PFCl 20	-0.0057	0.3679	(312, 442)	124149
RH SomMot 9	RH Cont PFCmp 2	-0.0057	0.3657	(293, 450)	119407
LH SomMot 24	RH SomMot 43	-0.0057	0.3673	(62, 327)	32659
LH DorsAttn PrCv 2	PUT-DA-rh	-0.0057	0.3638	(110, 513)	55237
RH SomMot 44	RH Cont PFCv 1	-0.0057	0.3618	(328, 422)	127849
RH SalVentAttn Med 6	RH SalVentAttn Med 9	-0.0057	0.3637	(389, 392)	139653
LH Vis 6	CAU-tail-lh	-0.0057	0.3651	(5, 546)	3295
LH Vis 36	LH Limbic OFC 3	-0.0057	0.3684	(35, 140)	18864
LH Limbic TempPole 1	NAc-shell-rh	-0.0057	0.368	(144, 523)	69714
LH Vis 30	RH Limbic OFC 4	-0.0057	0.3637	(29, 400)	16001
LH Default pCunPCC 7	THA-VPm-lh	-0.0057	0.3636	(242, 534)	104956
LH DorsAttn Post 4	LH Default PFC 5	-0.0057	0.3653	(89, 210)	45421
LH Default pCunPCC 4	LH Default PHC 1	-0.0057	0.3672	(239, 248)	103734
LH Vis 3	RH DorsAttn FEF 2	-0.0057	0.361	(2, 359)	1461
RH Vis 17	RH SomMot 3	-0.0057	0.3633	(266, 287)	111873
LH Default Temp 1	LH Default Temp 5	-0.0057	0.3624	(185, 189)	85288
RH SalVentAttn FrOperIns 7	NAc-core-rh	-0.0057	0.3674	(380, 524)	138273
LH Vis 30	LH Cont Par 6	-0.0057	0.3606	(29, 159)	15760
LH Cont PFCl 8	RH Default Par 2	-0.0057	0.3668	(173, 453)	81070
RH SomMot 11	RH SomMot 47	-0.0057	0.3634	(295, 331)	119805
LH SomMot 27	LH Default PFC 25	-0.0057	0.3674	(65, 230)	34029
RH Vis 18	RH SomMot 37	-0.0057	0.3625	(267, 321)	112193
RH SomMot 45	RH SalVentAttn FrOperIns 1	-0.0057	0.3683	(329, 374)	128025
RH Vis 35	RH DorsAttn Post 15	-0.0057	0.3613	(284, 348)	116929
LH Default PFC 21	RH DorsAttn Post 7	-0.0057	0.3671	(226, 340)	99666
LH DorsAttn Post 6	LH Limbic OFC 6	-0.0057	0.3648	(91, 143)	46279
HIP-head-m2-lh	NAc-core-lh	-0.0057	0.3675	(528, 551)	152878
LH DorsAttn Post 4	RH Vis 19	-0.0057	0.3672	(89, 268)	45479
LH SomMot 21	THA-VAip-lh	-0.0057	0.3662	(59, 529)	31385
RH SomMot 42	RH Cont PFCl 3	-0.0057	0.3606	(326, 425)	127401
LH DorsAttn Post 2	RH SomMot 19	-0.0057	0.3606	(87, 303)	44585
RH Vis 33	RH Default PFCdPFCm 6	-0.0057	0.366	(282, 479)	116521
RH SomMot 44	RH Default PFCv 4	-0.0057	0.3673	(328, 473)	127900
LH Limbic TempPole 10	RH SomMot 30	-0.0057	0.3646	(153, 314)	73141
RH Vis 14	RH Limbic TempPole 10	-0.0057	0.3675	(263, 413)	111135
LH Vis 35	RH SalVentAttn TempOccPar 7	-0.0057	0.3632	(34, 371)	18577
LH SalVentAttn ParOper 2	RH Vis 11	-0.0057	0.361	(112, 260)	55867
LH Cont Par 1	RH Cont Temp 2	-0.0057	0.3627	(154, 421)	73647
RH Limbic OFC 5	RH Default PFCdPFCm 13	-0.0057	0.3605	(401, 486)	141637
LH SomMot 31	RH Vis 13	-0.0057	0.3646	(69, 262)	36003
LH Vis 4	LH Default PFC 15	-0.0057	0.3612	(3, 220)	1872
LH Vis 39	LH Cont pCun 1	-0.0057	0.3666	(38, 176)	20448
LH SomMot 15	LH SalVentAttn Med 2	-0.0057	0.3653	(53, 129)	28006
LH SalVentAttn ParOper 2	RH SalVentAttn TempOccPar 2	-0.0057	0.3663	(112, 366)	55973
LH SomMot 10	RH SomMot 11	-0.0057	0.3652	(48, 295)	25662
LH SomMot 36	LH SalVentAttn Med 7	-0.0057	0.3675	(74, 134)	38280
RH DorsAttn Post 3	RH Default PFCdPFCm 6	-0.0057	0.3616	(336, 479)	129670
LH DorsAttn PrCv 1	RH Vis 13	-0.0058	0.3557	(109, 262)	54543
LH SomMot 47	RH DorsAttn PrCv 3	-0.0058	0.3533	(85, 364)	43713
LH Vis 7	RH Vis 6	-0.0058	0.3562	(6, 255)	3551
RH Vis 21	RH SomMot 35	-0.0058	0.3561	(270, 319)	113043
RH DorsAttn Post 8	pGP-lh	-0.0058	0.3544	(341, 552)	130813
LH Vis 1	LH SomMot 47	-0.0058	0.3563	(0, 85)	84
LH Limbic TempPole 5	RH SomMot 12	-0.0058	0.3536	(148, 296)	71113
LH Cont PFCl 7	RH Vis 10	-0.0058	0.358	(172, 259)	80496
RH DorsAttn PrCv 2	RH Limbic OFC 6	-0.0058	0.358	(363, 402)	135074
LH DorsAttn PrCv 1	RH Vis 35	-0.0058	0.3578	(109, 284)	54565
LH SalVentAttn FrOperIns 1	LH Default PFC 29	-0.0058	0.3549	(117, 234)	58031
LH Limbic TempPole 6	RH Vis 21	-0.0058	0.3547	(149, 270)	71491
LH Default PFC 28	RH SomMot 32	-0.0058	0.3587	(233, 316)	101903
LH SalVentAttn Med 3	RH Limbic TempPole 3	-0.0058	0.358	(130, 406)	63780
LH Vis 7	LH Cont pCun 2	-0.0058	0.3572	(6, 177)	3473
LH Cont PFCd 1	RH Vis 15	-0.0058	0.3548	(163, 264)	77036
LH SomMot 15	LH Default Par 4	-0.0058	0.3556	(53, 200)	28077
LH SomMot 8	PUT-VP-rh	-0.0058	0.3546	(46, 514)	24870
LH SomMot 15	RH Default Temp 5	-0.0058	0.358	(53, 464)	28341
RH SomMot 25	CAU-DA-rh	-0.0058	0.3577	(309, 517)	123498
LH SomMot 45	THA-VPl-rh	-0.0058	0.3571	(83, 508)	42920
RH SomMot 32	RH DorsAttn Post 13	-0.0058	0.3564	(316, 346)	125007
RH Vis 1	RH Limbic OFC 3	-0.0058	0.3553	(250, 399)	107273
LH SomMot 43	LH Default Temp 10	-0.0058	0.3558	(81, 194)	41665
RH SomMot 24	RH Cont Par 3	-0.0058	0.3541	(308, 416)	123153
LH SomMot 16	LH SomMot 36	-0.0058	0.3592	(54, 74)	28450
LH DorsAttn FEF 1	RH DorsAttn Post 12	-0.0058	0.3535	(105, 345)	52844
LH Vis 33	RH Cont Par 5	-0.0058	0.3572	(32, 418)	17585
LH Default pCunPCC 4	THA-DAm-lh	-0.0058	0.3538	(239, 537)	104023
LH Vis 27	RH SomMot 49	-0.0058	0.3528	(26, 333)	14359
RH Vis 15	RH DorsAttn PrCv 3	-0.0058	0.3534	(264, 364)	111375
LH SomMot 13	LH DorsAttn Post 3	-0.0058	0.3525	(51, 88)	26964
RH Vis 12	RH Vis 17	-0.0058	0.36	(261, 266)	110407
LH SomMot 22	LH Default PFC 10	-0.0058	0.352	(60, 215)	31564
LH DorsAttn Post 11	RH SomMot 11	-0.0058	0.3533	(96, 295)	48726
LH DorsAttn Post 4	RH Vis 33	-0.0058	0.3557	(89, 282)	45493
LH DorsAttn Post 13	RH Cont PFCl 11	-0.0058	0.3549	(98, 433)	49775
LH SomMot 40	LH Default PFC 20	-0.0058	0.352	(78, 225)	40277
LH SalVentAttn Med 1	LH Default Par 7	-0.0058	0.3536	(128, 203)	62730
LH SomMot 17	RH Limbic TempPole 3	-0.0058	0.3596	(55, 406)	29280
RH Vis 27	RH Default Temp 2	-0.0058	0.3591	(276, 461)	114862
LH Vis 22	RH SomMot 10	-0.0058	0.357	(21, 294)	11675
LH DorsAttn Post 4	LH Default PFC 14	-0.0058	0.3563	(89, 219)	45430
RH SomMot 43	RH Cont Cing 2	-0.0058	0.3564	(327, 447)	127649
LH Cont PFCmp 2	RH SalVentAttn TempOccPar 7	-0.0058	0.3539	(183, 371)	84733
LH SomMot 16	LH DorsAttn Post 5	-0.0058	0.359	(54, 90)	28466
LH SalVentAttn FrOperIns 2	RH Cont PFCl 4	-0.0058	0.3519	(118, 426)	58658
LH DorsAttn Post 18	RH Cont Temp 1	-0.0058	0.3588	(103, 420)	52022
LH SomMot 9	RH Cont Par 4	-0.0058	0.3531	(47, 417)	25279
LH DorsAttn Post 10	RH SomMot 46	-0.0058	0.3519	(95, 330)	48304
RH DorsAttn Post 6	RH Default Temp 3	-0.0058	0.3593	(339, 462)	130298
LH Vis 13	LH Default PHC 2	-0.0058	0.3566	(12, 249)	6806
RH SomMot 3	RH Cont PFCl 13	-0.0058	0.3557	(287, 435)	117817
LH DorsAttn Post 3	LH Default Par 8	-0.0058	0.3543	(88, 204)	44951
LH Default pCunPCC 10	RH SomMot 5	-0.0058	0.3522	(245, 289)	105638
LH SomMot 1	LH Default Par 9	-0.0058	0.3545	(39, 205)	20991
LH Vis 35	RH SalVentAttn FrOperIns 5	-0.0058	0.3576	(34, 378)	18584
RH SomMot 16	RH Cont PFCl 12	-0.0058	0.3524	(300, 434)	121183
RH SalVentAttn FrOperIns 6	RH Limbic TempPole 10	-0.0058	0.3549	(379, 413)	137989
RH Vis 23	RH Default Par 1	-0.0058	0.3576	(272, 452)	113739
LH Default PHC 2	RH SomMot 43	-0.0058	0.3577	(249, 327)	106898
LH SomMot 28	THA-VAip-lh	-0.0058	0.3558	(66, 529)	34815
RH DorsAttn PrCv 3	RH Default Par 7	-0.0058	0.3575	(364, 458)	135319
LH SomMot 8	LH Cont PFCmp 2	-0.0058	0.3556	(46, 183)	24539
LH SomMot 36	RH SomMot 28	-0.0058	0.3569	(74, 312)	38458
LH SomMot 29	THA-VPm-lh	-0.0058	0.3564	(67, 534)	35306
RH Vis 1	RH DorsAttn Post 13	-0.0058	0.3565	(250, 346)	107220
LH DorsAttn Post 2	LH SalVentAttn ParOper 3	-0.0058	0.3538	(87, 113)	44395
RH Vis 24	RH Cont Temp 1	-0.0058	0.3558	(273, 420)	113987
LH SomMot 31	RH DorsAttn Post 12	-0.0058	0.3529	(69, 345)	36086
LH Vis 19	LH Default pCunPCC 11	-0.0058	0.3562	(18, 246)	10028
LH DorsAttn Post 2	LH SalVentAttn FrOperIns 2	-0.0058	0.357	(87, 118)	44400
LH Vis 11	RH SomMot 32	-0.0058	0.3547	(10, 316)	5790
LH SomMot 17	LH SomMot 25	-0.0058	0.3521	(55, 63)	28937
LH SomMot 15	THA-DP-rh	-0.0058	0.3549	(53, 522)	28399
LH Default PHC 1	RH SomMot 26	-0.0058	0.3524	(248, 310)	106577
LH Vis 3	RH Cont PFCl 7	-0.0058	0.3551	(2, 429)	1531
RH SomMot 44	RH DorsAttn Post 7	-0.0058	0.3549	(328, 340)	127767
LH Vis 7	LH SomMot 5	-0.0058	0.3518	(6, 43)	3339
RH Vis 16	RH Vis 34	-0.0058	0.3547	(265, 283)	111582
LH Vis 3	PUT-VA-rh	-0.0058	0.3527	(2, 512)	1614
RH SomMot 34	RH Cont PFCmp 2	-0.0058	0.3592	(318, 450)	125582
LH Default Temp 1	RH Vis 7	-0.0058	0.3589	(185, 256)	85355
RH SomMot 45	RH SalVentAttn TempOccPar 1	-0.0058	0.3592	(329, 365)	128016
LH DorsAttn Post 4	RH Vis 28	-0.0058	0.3535	(89, 277)	45488
LH DorsAttn Post 5	RH Vis 28	-0.0058	0.3591	(90, 277)	45951
LH SalVentAttn Med 5	RH Default pCunPCC 7	-0.0058	0.3535	(132, 495)	64712
LH Cont PFCl 9	LH Default PFC 7	-0.0058	0.3595	(174, 212)	81208
RH SalVentAttn Med 6	RH Cont Par 4	-0.0058	0.3597	(389, 417)	139678
LH Limbic TempPole 1	THA-VPl-lh	-0.0058	0.3576	(144, 535)	69726
RH Limbic OFC 5	THA-VPm-rh	-0.0058	0.3577	(401, 507)	141658
LH Vis 10	RH SomMot 24	-0.0058	0.3552	(9, 308)	5239
LH DorsAttn FEF 2	RH Default PFCdPFCm 3	-0.0058	0.3547	(106, 476)	53422
LH Vis 10	LH Vis 39	-0.0058	0.3549	(9, 38)	4969
RH SomMot 49	HIP-head-l-lh	-0.0058	0.354	(333, 531)	129068
LH Vis 18	LH Default Temp 5	-0.0058	0.3556	(17, 189)	9436
RH Vis 33	THA-DAm-lh	-0.0058	0.3533	(282, 537)	116579
LH Cont OFC 1	RH Limbic OFC 1	-0.0058	0.3542	(165, 397)	77946
LH SomMot 23	LH Default Par 4	-0.0058	0.356	(61, 200)	32041
RH SomMot 41	RH SalVentAttn FrOperIns 8	-0.0058	0.3592	(325, 381)	127130
LH SomMot 2	RH SomMot 11	-0.0058	0.3539	(40, 295)	21594
RH Vis 24	RH SomMot 30	-0.0058	0.3581	(273, 314)	113881
RH SomMot 12	RH Default Par 2	-0.0058	0.356	(296, 453)	120184
LH SomMot 5	HIP-body-rh	-0.0058	0.3556	(43, 505)	23337
LH SalVentAttn ParOper 1	RH DorsAttn Post 12	-0.0058	0.3572	(111, 345)	55511
NAc-shell-rh	NAc-core-rh	-0.0058	0.3565	(523, 524)	152716
LH Default pCunPCC 12	RH SalVentAttn FrOperIns 7	-0.0058	0.358	(247, 380)	106342
LH SomMot 7	RH SomMot 19	-0.0058	0.3591	(45, 303)	24152
LH Default PHC 2	RH Limbic TempPole 9	-0.0058	0.3597	(249, 412)	106983
LH Limbic OFC 2	RH Cont PFCl 14	-0.0058	0.352	(139, 436)	67572
LH SomMot 12	RH Default pCunPCC 2	-0.0058	0.3554	(50, 490)	26864
RH SalVentAttn FrOperIns 6	CAU-tail-lh	-0.0058	0.3543	(379, 546)	138122
LH SomMot 32	RH SomMot 34	-0.0058	0.358	(70, 318)	36542
LH SomMot 3	LH Default Par 2	-0.0058	0.3519	(41, 198)	22009
LH Default PFC 20	RH DorsAttn Post 20	-0.0058	0.3581	(225, 353)	99352
LH DorsAttn PrCv 1	NAc-core-rh	-0.0058	0.3543	(109, 524)	54805
LH DorsAttn PrCv 1	RH Default pCunPCC 4	-0.0058	0.3547	(109, 492)	54773
RH Default Temp 2	RH Default PFCdPFCm 9	-0.0058	0.356	(461, 482)	148923
LH Vis 5	CAU-VA-lh	-0.0058	0.3587	(4, 543)	2744
LH Vis 35	RH SalVentAttn FrOperIns 6	-0.0058	0.354	(34, 379)	18585
RH DorsAttn PrCv 2	THA-VPl-lh	-0.0058	0.3567	(363, 535)	135207
RH SalVentAttn Med 12	RH Default PFCdPFCm 5	-0.0058	0.3564	(395, 478)	140702
RH Vis 35	RH SomMot 49	-0.0058	0.3573	(284, 333)	116914
LH Cont Par 6	HIP-head-m2-rh	-0.0058	0.3548	(159, 501)	75707
RH SalVentAttn FrOperIns 9	RH Default pCunPCC 9	-0.0058	0.3594	(382, 497)	138589
RH DorsAttn PrCv 1	RH Default PFCv 3	-0.0058	0.357	(362, 472)	134954
LH Cont PFCmp 3	mAMY-rh	-0.0058	0.3535	(184, 521)	85252
LH SomMot 7	LH Cont PFCl 4	-0.0058	0.3545	(45, 169)	24018
THA-DAm-lh	lAMY-lh	-0.0058	0.3559	(537, 547)	153054
LH Vis 1	RH Default pCunPCC 11	-0.0058	0.3588	(0, 499)	498
LH DorsAttn Post 18	RH Vis 17	-0.0058	0.3574	(103, 266)	51868
LH SalVentAttn Med 6	LH Default pCunPCC 12	-0.0058	0.3552	(133, 247)	64884
LH SomMot 11	RH SomMot 43	-0.0058	0.3522	(49, 327)	26198
LH SomMot 3	LH Default PFC 10	-0.0058	0.3558	(41, 215)	22026
LH SomMot 27	LH Cont Par 3	-0.0058	0.3597	(65, 156)	33955
LH SomMot 25	LH SomMot 45	-0.0058	0.3566	(63, 83)	32905
LH Vis 17	LH SomMot 19	-0.0058	0.3525	(16, 57)	8768
LH Default pCunPCC 9	RH Cont PFCl 9	-0.0058	0.3546	(244, 431)	105472
RH Vis 20	RH SomMot 41	-0.0058	0.3524	(269, 325)	112766
LH DorsAttn Post 13	RH SomMot 22	-0.0058	0.3577	(98, 306)	49648
PUT-DP-rh	PUT-DA-lh	-0.0058	0.3523	(515, 540)	152464
RH Vis 18	RH Cont Par 4	-0.0058	0.3557	(267, 417)	112289
LH Default PFC 16	LH Default pCunPCC 5	-0.0058	0.3524	(221, 240)	97921
LH Limbic TempPole 5	LH Cont Cing 2	-0.0058	0.3527	(148, 180)	70997
LH Vis 29	LH SalVentAttn Med 10	-0.0058	0.353	(28, 137)	15214
RH SalVentAttn TempOccPar 5	RH Default Temp 8	-0.0058	0.3574	(369, 467)	136258
LH Vis 11	LH Cont Cing 1	-0.0058	0.3546	(10, 179)	5653
RH SomMot 46	RH DorsAttn Post 18	-0.0058	0.3593	(330, 351)	128225
RH SomMot 49	NAc-core-lh	-0.0058	0.3578	(333, 551)	129088
LH DorsAttn Post 15	RH DorsAttn Post 20	-0.0058	0.3576	(100, 353)	50602
LH SomMot 26	RH Limbic TempPole 8	-0.0058	0.3588	(64, 411)	33722
LH Vis 7	LH SomMot 41	-0.0058	0.3527	(6, 79)	3375
LH SomMot 11	LH SalVentAttn Med 3	-0.0058	0.3547	(49, 130)	26001
RH Vis 12	RH Default Par 8	-0.0058	0.3567	(261, 459)	110600
LH SalVentAttn FrOperIns 3	RH Vis 14	-0.0058	0.3529	(119, 263)	58929
LH Vis 39	CAU-DA-rh	-0.0058	0.3531	(38, 517)	20789
CAU-body-lh	lAMY-lh	-0.0058	0.3524	(545, 547)	153146
LH Default Temp 2	RH SalVentAttn Med 13	-0.0059	0.3502	(186, 396)	85862
LH SomMot 32	LH Limbic TempPole 10	-0.0059	0.3464	(70, 153)	36377
LH SomMot 8	CAU-tail-lh	-0.0059	0.3444	(46, 546)	24902
RH SalVentAttn Med 6	lAMY-rh	-0.0059	0.3507	(389, 520)	139781
LH Vis 9	RH Default PFCdPFCm 5	-0.0059	0.3469	(8, 478)	4865
LH DorsAttn Post 5	LH SalVentAttn ParOper 1	-0.0059	0.3512	(90, 111)	45785
LH Default PHC 1	lAMY-rh	-0.0059	0.3513	(248, 520)	106787
LH DorsAttn Post 4	CAU-body-lh	-0.0059	0.3468	(89, 545)	45756
LH DorsAttn Post 13	THA-VAip-lh	-0.0059	0.345	(98, 529)	49871
LH Default PFC 10	PUT-DA-lh	-0.0059	0.3436	(215, 540)	96214
RH Vis 4	RH Vis 29	-0.0059	0.3478	(253, 278)	108055
LH DorsAttn Post 11	RH Vis 32	-0.0059	0.3439	(96, 281)	48712
LH SomMot 22	LH DorsAttn Post 3	-0.0059	0.3499	(60, 88)	31437
RH DorsAttn Post 1	RH SalVentAttn FrOperIns 9	-0.0059	0.3443	(334, 382)	129138
RH DorsAttn PrCv 2	RH SalVentAttn Med 9	-0.0059	0.3481	(363, 392)	135064
LH Default PFC 29	RH Cont PFCl 20	-0.0059	0.3506	(234, 442)	102348
RH Vis 3	THA-DAm-lh	-0.0059	0.3511	(252, 537)	108014
LH DorsAttn PrCv 1	RH SalVentAttn TempOccPar 2	-0.0059	0.3448	(109, 366)	54647
LH Vis 28	HIP-head-l-rh	-0.0059	0.3492	(27, 504)	15056
LH SomMot 29	RH Default PFCv 2	-0.0059	0.3447	(67, 471)	35243
LH DorsAttn Post 5	LH Default PFC 12	-0.0059	0.3498	(90, 217)	45891
LH DorsAttn Post 14	LH Default Temp 12	-0.0059	0.3486	(99, 196)	49992
LH SomMot 33	LH Default pCunPCC 11	-0.0059	0.3465	(71, 246)	36952
RH SomMot 12	RH SalVentAttn TempOccPar 1	-0.0059	0.3445	(296, 365)	120096
RH SomMot 49	RH DorsAttn PrCv 1	-0.0059	0.3451	(333, 362)	128899
LH DorsAttn Post 11	LH SalVentAttn Med 7	-0.0059	0.3467	(96, 134)	48565
LH Default pCunPCC 6	HIP-body-lh	-0.0059	0.3501	(241, 532)	104643
RH SomMot 23	RH Limbic OFC 5	-0.0059	0.3516	(307, 401)	122893
LH Default Par 3	mAMY-rh	-0.0059	0.3451	(199, 521)	90667
RH Limbic TempPole 6	PUT-DA-lh	-0.0059	0.3467	(409, 540)	142871
RH SomMot 1	RH SomMot 35	-0.0059	0.3455	(285, 319)	117168
LH SomMot 40	RH Vis 23	-0.0059	0.3455	(78, 272)	40324
LH SomMot 11	RH Vis 9	-0.0059	0.3474	(49, 258)	26129
LH Default PFC 4	RH SomMot 38	-0.0059	0.3458	(209, 322)	93953
RH Vis 23	RH SomMot 48	-0.0059	0.3448	(272, 332)	113619
RH Vis 26	RH Cont Par 5	-0.0059	0.3489	(275, 418)	114542
LH Vis 2	RH Default Temp 2	-0.0059	0.3472	(1, 461)	1012
LH Default Par 7	RH Default Temp 2	-0.0059	0.349	(203, 461)	92013
RH Vis 28	RH DorsAttn Post 2	-0.0059	0.3449	(277, 335)	115012
LH SomMot 1	LH Default Par 8	-0.0059	0.3475	(39, 204)	20990
LH DorsAttn PrCv 2	RH Cont Cing 2	-0.0059	0.3471	(110, 447)	55171
LH SomMot 28	HIP-head-m1-lh	-0.0059	0.3512	(66, 527)	34813
RH Vis 34	NAc-core-lh	-0.0059	0.3448	(283, 551)	116863
RH DorsAttn Post 23	mAMY-lh	-0.0059	0.3451	(356, 548)	133869
LH Vis 6	RH Vis 9	-0.0059	0.3462	(5, 258)	3007
LH Cont PFCl 4	RH Default pCunPCC 1	-0.0059	0.3456	(169, 489)	79580
LH SomMot 46	RH Default PFCdPFCm 3	-0.0059	0.3475	(84, 476)	43357
RH Limbic TempPole 6	HIP-body-rh	-0.0059	0.3509	(409, 505)	142836
LH Vis 8	RH Cont PFCl 19	-0.0059	0.347	(7, 441)	4283
LH Default Temp 5	mAMY-lh	-0.0059	0.3447	(189, 548)	87109
RH SomMot 8	CAU-tail-lh	-0.0059	0.3507	(292, 546)	119243
LH SomMot 5	PUT-DP-rh	-0.0059	0.3502	(43, 515)	23347
LH Cont PFCl 5	pGP-lh	-0.0059	0.3471	(170, 552)	80026
RH SomMot 2	RH Cont Temp 2	-0.0059	0.3452	(286, 421)	117537
LH Default PHC 1	RH SomMot 33	-0.0059	0.3449	(248, 317)	106584
RH SalVentAttn TempOccPar 5	RH Cont pCun 1	-0.0059	0.3477	(369, 443)	136234
LH Cont PFCl 7	RH SomMot 37	-0.0059	0.3514	(172, 321)	80558
LH SomMot 3	RH SomMot 8	-0.0059	0.3505	(41, 292)	22103
LH Default pCunPCC 5	RH Default PFCv 1	-0.0059	0.3486	(240, 470)	104269
LH Default PFC 16	RH SomMot 45	-0.0059	0.3442	(221, 329)	98010
LH Default Par 2	RH SomMot 1	-0.0059	0.3514	(198, 285)	90077
LH Vis 25	RH Vis 2	-0.0059	0.3499	(24, 251)	13222
LH Default pCunPCC 6	RH Default Temp 1	-0.0059	0.348	(241, 460)	104571
LH SomMot 3	LH Default PFC 14	-0.0059	0.3476	(41, 219)	22030
LH DorsAttn Post 10	HIP-head-m2-lh	-0.0059	0.3516	(95, 528)	48502
LH SalVentAttn ParOper 3	LH Cont PFCd 2	-0.0059	0.3467	(113, 164)	56211
LH DorsAttn Post 4	RH DorsAttn FEF 2	-0.0059	0.3506	(89, 359)	45570
RH Limbic OFC 5	RH Default PFCdPFCm 7	-0.0059	0.3467	(401, 480)	141631
LH DorsAttn PrCv 1	LH Default PFC 3	-0.0059	0.3458	(109, 208)	54489
LH SalVentAttn FrOperIns 1	LH Default Temp 3	-0.0059	0.346	(117, 187)	57984
LH Vis 1	HIP-head-m1-rh	-0.0059	0.3468	(0, 500)	499
LH SalVentAttn ParOper 3	RH Cont Par 6	-0.0059	0.3471	(113, 419)	56466
LH Default PFC 29	RH DorsAttn Post 14	-0.0059	0.3485	(234, 347)	102253
RH DorsAttn Post 1	RH DorsAttn FEF 2	-0.0059	0.3513	(334, 359)	129115
LH Default PFC 15	RH Default Temp 6	-0.0059	0.3492	(220, 465)	97814
LH SomMot 7	RH DorsAttn Post 19	-0.0059	0.3479	(45, 352)	24201
RH Default Temp 6	RH Default Temp 10	-0.0059	0.3461	(465, 469)	149268
LH Default Par 2	RH SalVentAttn TempOccPar 3	-0.0059	0.3441	(198, 367)	90159
LH Vis 34	THA-VPl-lh	-0.0059	0.3465	(33, 535)	18222
LH SomMot 31	RH DorsAttn Post 14	-0.0059	0.3436	(69, 347)	36088
RH SomMot 48	PUT-DA-lh	-0.0059	0.3507	(332, 540)	128857
LH SomMot 6	LH Cont PFCl 1	-0.0059	0.3484	(44, 166)	23507
LH DorsAttn PrCv 2	LH Limbic TempPole 1	-0.0059	0.3506	(110, 144)	54868
LH DorsAttn FEF 1	LH SalVentAttn Med 7	-0.0059	0.3449	(105, 134)	52633
LH Vis 36	LH Default pCunPCC 12	-0.0059	0.3504	(35, 247)	18971
LH SomMot 25	LH DorsAttn Post 7	-0.0059	0.3462	(63, 92)	32914
LH Vis 14	RH Default Temp 3	-0.0059	0.3466	(13, 462)	7559
LH SalVentAttn ParOper 1	RH SomMot 23	-0.0059	0.3507	(111, 307)	55473
RH Vis 4	RH Default PFCv 4	-0.0059	0.3512	(253, 473)	108250
LH SomMot 13	HIP-head-m2-lh	-0.0059	0.3466	(51, 528)	27404
LH Vis 11	LH Limbic TempPole 7	-0.0059	0.3509	(10, 150)	5624
LH DorsAttn Post 18	RH SalVentAttn Med 3	-0.0059	0.3442	(103, 386)	51988
LH Vis 24	LH Vis 32	-0.0059	0.3478	(23, 31)	12473
LH SomMot 44	RH DorsAttn Post 7	-0.0059	0.345	(82, 340)	42282
RH SomMot 48	THA-VAip-rh	-0.0059	0.3502	(332, 502)	128819
LH DorsAttn Post 9	RH Cont PFCl 4	-0.0059	0.3459	(94, 426)	47942
RH Vis 8	THA-VAia-lh	-0.0059	0.3493	(257, 530)	109497
LH Vis 33	RH SomMot 25	-0.0059	0.3502	(32, 309)	17476
LH SomMot 46	LH Default Par 6	-0.0059	0.3515	(84, 202)	43083
LH Limbic TempPole 10	LH Cont PFCl 7	-0.0059	0.3491	(153, 172)	72999
LH DorsAttn Post 7	RH Vis 20	-0.0059	0.3516	(92, 269)	46866
LH SomMot 46	LH Default PFC 19	-0.0059	0.3457	(84, 224)	43105
LH Default PFC 7	RH DorsAttn Post 3	-0.0059	0.3436	(212, 336)	94993
LH SomMot 15	RH Cont PFCmp 3	-0.0059	0.3455	(53, 451)	28328
LH Vis 37	THA-VAia-lh	-0.0059	0.3473	(36, 530)	19771
RH Default Temp 6	RH Default pCunPCC 6	-0.0059	0.3475	(465, 494)	149293
LH SomMot 44	THA-VAs-rh	-0.0059	0.3516	(82, 509)	42451
RH SomMot 10	RH DorsAttn Post 21	-0.0059	0.349	(294, 354)	119570
LH Vis 9	LH Default PFC 4	-0.0059	0.3511	(8, 209)	4596
RH Vis 27	RH SomMot 1	-0.0059	0.3447	(276, 285)	114686
LH Limbic TempPole 1	RH Vis 35	-0.0059	0.3503	(144, 284)	69475
LH Limbic TempPole 1	RH SomMot 3	-0.0059	0.3502	(144, 287)	69478
LH Vis 14	LH Cont Par 4	-0.0059	0.3493	(13, 157)	7254
LH Vis 3	RH Cont Cing 3	-0.0059	0.3442	(2, 448)	1550
RH SomMot 40	THA-VAs-rh	-0.0059	0.3508	(324, 509)	127030
LH Cont PFCd 2	RH Cont PFCmp 2	-0.0059	0.3462	(164, 450)	77611
LH SomMot 5	LH SomMot 38	-0.0059	0.3485	(43, 76)	22908
LH Cont Par 2	RH Default PFCv 2	-0.0059	0.3438	(155, 471)	74095
RH Cont pCun 1	THA-VAs-rh	-0.0059	0.3517	(443, 509)	147141
RH SalVentAttn TempOccPar 4	RH Limbic OFC 7	-0.0059	0.3493	(368, 403)	136010
LH Default PFC 15	RH DorsAttn Post 15	-0.0059	0.3475	(220, 348)	97697
LH DorsAttn Post 16	LH Default PFC 8	-0.0059	0.3517	(101, 213)	50914
LH Default PFC 8	RH SomMot 38	-0.0059	0.3471	(213, 322)	95319
HIP-head-m2-lh	PUT-DP-lh	-0.0059	0.35	(528, 542)	152869
LH Default PFC 21	RH Cont PFCl 2	-0.0059	0.3487	(226, 424)	99750
LH SomMot 29	LH Limbic TempPole 5	-0.0059	0.3438	(67, 148)	34920
RH Cont PFCl 20	RH Default Temp 5	-0.0059	0.3483	(442, 464)	146986
LH Vis 39	RH SomMot 13	-0.0059	0.3477	(38, 297)	20569
LH SalVentAttn FrOperIns 3	RH Cont Temp 2	-0.0059	0.3473	(119, 421)	59087
LH SalVentAttn FrOperIns 2	PUT-VA-rh	-0.0059	0.3455	(118, 512)	58744
LH Vis 4	LH Vis 30	-0.0059	0.346	(3, 29)	1681
RH Default Temp 6	HIP-body-rh	-0.0059	0.3503	(465, 505)	149304
LH SomMot 45	LH SalVentAttn PFCl 1	-0.0059	0.3464	(83, 127)	42539
RH DorsAttn Post 18	RH Cont PFCl 3	-0.0059	0.3437	(351, 425)	132751
LH Default pCunPCC 12	RH Cont Par 3	-0.0059	0.347	(247, 416)	106378
RH Limbic TempPole 7	RH Cont Par 6	-0.0059	0.3452	(410, 419)	142893
LH Default pCunPCC 2	RH SomMot 8	-0.0059	0.347	(237, 292)	103149
LH Default Temp 1	RH SomMot 12	-0.0059	0.3494	(185, 296)	85395
LH DorsAttn FEF 3	RH Cont Cing 1	-0.0059	0.3501	(107, 446)	53838
RH SomMot 45	RH Limbic TempPole 6	-0.0059	0.3454	(329, 409)	128060
RH Vis 34	RH SalVentAttn Med 5	-0.0059	0.3515	(283, 388)	116700
LH SomMot 28	THA-DAl-lh	-0.0059	0.3516	(66, 538)	34824
LH Default pCunPCC 8	RH Default Par 8	-0.0059	0.3499	(243, 459)	105191
LH Vis 34	LH SomMot 41	-0.0059	0.3503	(33, 79)	17766
LH SomMot 28	RH SomMot 12	-0.0059	0.3493	(66, 296)	34582
LH Vis 16	LH Limbic OFC 4	-0.0059	0.3477	(15, 141)	8315
LH DorsAttn Post 15	LH Cont PFCv 1	-0.0059	0.3498	(100, 175)	50424
LH SalVentAttn Med 6	HIP-tail-rh	-0.0059	0.3454	(133, 506)	65143
RH SalVentAttn FrOperIns 8	pGP-lh	-0.0059	0.3514	(381, 552)	138473
LH Cont Par 6	RH SalVentAttn Med 7	-0.0059	0.346	(159, 390)	75596
RH DorsAttn Post 1	RH SalVentAttn Med 5	-0.0059	0.351	(334, 388)	129144
LH DorsAttn FEF 4	RH Default PFCdPFCm 13	-0.0059	0.3496	(108, 486)	54323
RH Limbic TempPole 7	HIP-tail-rh	-0.0059	0.3463	(410, 506)	142980
LH Default PFC 10	RH DorsAttn Post 15	-0.0059	0.3511	(215, 348)	96022
LH Cont Par 1	RH Default pCunPCC 11	-0.006	0.3399	(154, 499)	73725
LH Default PFC 20	RH Default Par 2	-0.006	0.339	(225, 453)	99452
LH SomMot 28	LH Default PFC 17	-0.006	0.3384	(66, 222)	34508
LH DorsAttn Post 3	LH DorsAttn FEF 3	-0.006	0.3421	(88, 107)	44854
LH DorsAttn Post 2	pGP-rh	-0.006	0.3363	(87, 525)	44807
LH SalVentAttn TempOcc 1	RH DorsAttn PrCv 1	-0.006	0.3369	(116, 362)	57723
LH DorsAttn FEF 4	LH Cont PFCmp 1	-0.006	0.3381	(108, 182)	54019
LH SalVentAttn TempOcc 1	HIP-tail-rh	-0.006	0.3407	(116, 506)	57867
LH Vis 7	RH Default PFCdPFCm 2	-0.006	0.339	(6, 475)	3771
LH DorsAttn Post 12	RH Vis 22	-0.006	0.3382	(97, 271)	49158
LH Vis 12	RH DorsAttn FEF 3	-0.006	0.3366	(11, 360)	6376
LH DorsAttn Post 11	RH Cont PFCl 6	-0.006	0.3395	(96, 428)	48859
RH SalVentAttn FrOperIns 8	CAU-tail-lh	-0.006	0.3407	(381, 546)	138467
LH DorsAttn Post 15	LH Default PFC 17	-0.006	0.3408	(100, 222)	50471
LH DorsAttn FEF 4	RH DorsAttn Post 16	-0.006	0.3403	(108, 349)	54186
LH Vis 16	LH Cont Par 4	-0.006	0.3396	(15, 157)	8331
LH SomMot 28	LH Default pCunPCC 3	-0.006	0.3414	(66, 238)	34524
LH DorsAttn Post 12	LH Default PFC 6	-0.006	0.34	(97, 211)	49098
LH DorsAttn Post 16	RH SalVentAttn Med 3	-0.006	0.3383	(101, 386)	51087
CAU-tail-lh	aGP-lh	-0.006	0.3363	(546, 553)	153159
RH SomMot 45	RH Limbic TempPole 10	-0.006	0.338	(329, 413)	128064
RH Limbic TempPole 7	RH Cont PFCl 16	-0.006	0.3392	(410, 438)	142912
LH Vis 22	RH Limbic OFC 6	-0.006	0.3359	(21, 402)	11783
LH Vis 7	RH SomMot 44	-0.006	0.3388	(6, 328)	3624
LH Default PFC 23	RH SalVentAttn FrOperIns 6	-0.006	0.3355	(228, 379)	100356
RH SomMot 17	THA-VPl-rh	-0.006	0.336	(301, 508)	121509
RH Vis 22	RH Vis 24	-0.006	0.3357	(271, 273)	113279
LH DorsAttn Post 8	LH Default Par 6	-0.006	0.3365	(93, 202)	47259
LH Cont PFCmp 2	RH Limbic TempPole 9	-0.006	0.3395	(183, 412)	84774
LH DorsAttn Post 8	RH SomMot 37	-0.006	0.3427	(93, 321)	47378
LH SomMot 7	RH Vis 6	-0.006	0.3424	(45, 255)	24104
LH DorsAttn Post 3	RH SalVentAttn FrOperIns 1	-0.006	0.3381	(88, 374)	45121
LH Default Temp 2	RH Cont Par 6	-0.006	0.3407	(186, 419)	85885
LH SomMot 44	RH Cont PFCmp 1	-0.006	0.3364	(82, 449)	42391
LH SomMot 23	RH SalVentAttn Med 8	-0.006	0.3392	(61, 391)	32232
LH SalVentAttn ParOper 2	RH Vis 30	-0.006	0.3372	(112, 279)	55886
RH Vis 30	RH SalVentAttn PFCl 1	-0.006	0.3373	(279, 383)	115609
LH Cont pCun 3	RH Vis 25	-0.006	0.3388	(178, 274)	82776
RH SalVentAttn Med 2	RH Limbic OFC 3	-0.006	0.3377	(385, 399)	138998
RH SomMot 23	RH SalVentAttn PFCl 1	-0.006	0.3404	(307, 383)	122875
RH DorsAttn PrCv 2	NAc-shell-rh	-0.006	0.3401	(363, 523)	135195
LH SomMot 38	RH SomMot 29	-0.006	0.3387	(76, 313)	39414
LH SomMot 9	RH Cont Par 3	-0.006	0.3384	(47, 416)	25278
LH Default PHC 2	RH SalVentAttn FrOperIns 9	-0.006	0.3368	(249, 382)	106953
LH SalVentAttn Med 2	RH Default PFCdPFCm 2	-0.006	0.342	(129, 475)	63426
LH Default PFC 2	RH SalVentAttn FrOperIns 3	-0.006	0.3367	(207, 376)	93318
RH Vis 1	RH Cont PFCl 19	-0.006	0.3419	(250, 441)	107315
LH SomMot 13	LH Limbic TempPole 10	-0.006	0.3419	(51, 153)	27029
RH DorsAttn Post 15	THA-VPl-rh	-0.006	0.3423	(348, 508)	132225
RH DorsAttn PrCv 2	THA-VAip-lh	-0.006	0.3412	(363, 529)	135201
RH SalVentAttn FrOperIns 8	THA-VAs-lh	-0.006	0.3417	(381, 536)	138457
LH Vis 22	RH SalVentAttn TempOccPar 3	-0.006	0.336	(21, 367)	11748
LH Vis 22	RH SalVentAttn TempOccPar 1	-0.006	0.3361	(21, 365)	11746
LH Default PFC 10	RH Cont PFCmp 3	-0.006	0.3421	(215, 451)	96125
LH Vis 7	LH Default pCunPCC 1	-0.006	0.3394	(6, 236)	3532
RH SomMot 25	RH SalVentAttn FrOperIns 5	-0.006	0.3421	(309, 378)	123359
RH Vis 29	RH Default Temp 10	-0.006	0.3362	(278, 469)	115421
LH SomMot 33	RH SalVentAttn TempOccPar 8	-0.006	0.3403	(71, 372)	37078
LH Vis 39	RH Cont PFCl 19	-0.006	0.3384	(38, 441)	20713
LH Vis 39	RH Default Temp 1	-0.006	0.3432	(38, 460)	20732
LH Vis 13	RH SalVentAttn Med 8	-0.006	0.3377	(12, 391)	6948
LH Default PFC 8	RH SomMot 44	-0.006	0.336	(213, 328)	95325
RH DorsAttn PrCv 2	RH SalVentAttn FrOperIns 1	-0.006	0.337	(363, 374)	135046
pGP-rh	NAc-shell-lh	-0.006	0.3369	(525, 550)	152799
LH Vis 22	RH Default pCunPCC 1	-0.006	0.3391	(21, 489)	11870
RH Limbic OFC 4	RH Default pCunPCC 11	-0.006	0.3373	(400, 499)	141498
RH SomMot 46	RH DorsAttn FEF 4	-0.006	0.3417	(330, 361)	128235
RH SomMot 10	RH Default pCunPCC 6	-0.006	0.342	(294, 494)	119710
RH SomMot 14	lAMY-rh	-0.006	0.3357	(298, 520)	120762
LH Limbic OFC 1	LH Default Par 8	-0.006	0.3408	(138, 204)	66926
LH SomMot 11	RH Cont PFCv 1	-0.006	0.3368	(49, 422)	26293
RH Default Temp 7	lAMY-rh	-0.006	0.3403	(466, 520)	149406
LH Vis 4	LH Default pCunPCC 7	-0.006	0.3412	(3, 242)	1894
LH SalVentAttn Med 8	LH Default PFC 25	-0.006	0.3427	(135, 230)	65704
LH SalVentAttn FrOperIns 9	NAc-core-lh	-0.006	0.3356	(125, 551)	61800
LH Vis 4	LH Cont Par 2	-0.006	0.3371	(3, 155)	1807
LH Vis 4	LH Limbic OFC 3	-0.006	0.3393	(3, 140)	1792
LH Default PFC 16	RH DorsAttn FEF 2	-0.006	0.3406	(221, 359)	98040
RH Default Temp 6	RH Default PFCv 2	-0.006	0.337	(465, 471)	149270
LH DorsAttn PrCv 2	LH Default Temp 7	-0.006	0.3368	(110, 191)	54915
RH Vis 4	RH Default pCunPCC 2	-0.006	0.338	(253, 490)	108267
LH DorsAttn Post 6	RH Default PFCdPFCm 11	-0.006	0.3365	(91, 484)	46620
LH Cont Par 5	LH Cont PFCl 2	-0.006	0.3372	(158, 167)	74979
LH SalVentAttn ParOper 4	RH Default PFCdPFCm 15	-0.006	0.341	(114, 488)	56974
LH SalVentAttn ParOper 4	RH SalVentAttn Med 3	-0.006	0.3422	(114, 386)	56872
LH Vis 2	RH DorsAttn Post 23	-0.006	0.3372	(1, 356)	907
RH SomMot 20	RH Default PFCv 2	-0.006	0.3431	(304, 471)	122222
LH SomMot 25	LH SomMot 41	-0.006	0.3372	(63, 79)	32901
LH SomMot 33	RH SalVentAttn Med 1	-0.006	0.3381	(71, 384)	37090
RH DorsAttn Post 1	RH Default Par 3	-0.006	0.3369	(334, 454)	129210
LH DorsAttn Post 12	RH Default Par 1	-0.006	0.3374	(97, 452)	49339
RH Default Par 2	RH Default Temp 7	-0.006	0.3411	(453, 466)	148143
LH Vis 28	HIP-tail-lh	-0.006	0.3402	(27, 533)	15085
RH Vis 23	RH Default Temp 2	-0.006	0.3377	(272, 461)	113748
RH Vis 23	RH Default Par 5	-0.006	0.3367	(272, 456)	113743
LH Vis 3	LH Default PHC 1	-0.006	0.3433	(2, 248)	1350
RH SalVentAttn FrOperIns 5	RH Cont PFCl 14	-0.006	0.3382	(378, 436)	137838
RH SalVentAttn Med 7	RH Default PFCdPFCm 1	-0.006	0.3367	(390, 474)	139898
LH Default PFC 6	RH Default Temp 2	-0.006	0.3364	(211, 461)	94777
LH Vis 20	RH Default PFCdPFCm 8	-0.006	0.3421	(19, 481)	10797
LH Vis 19	LH SomMot 3	-0.006	0.3424	(18, 41)	9823
LH Vis 19	LH Vis 37	-0.006	0.3413	(18, 36)	9818
LH DorsAttn FEF 1	RH SomMot 29	-0.006	0.3411	(105, 313)	52812
RH SomMot 44	RH SalVentAttn FrOperIns 6	-0.006	0.341	(328, 379)	127806
LH DorsAttn Post 17	RH Limbic TempPole 6	-0.006	0.3404	(102, 409)	51561
THA-VPm-lh	NAc-core-lh	-0.006	0.3415	(534, 551)	153007
RH SalVentAttn Med 13	RH Cont PFCl 1	-0.006	0.3395	(396, 423)	140804
LH Vis 13	RH Vis 10	-0.006	0.3358	(12, 259)	6816
LH SomMot 18	LH Default PFC 23	-0.006	0.3425	(56, 228)	29599
RH Limbic OFC 3	lAMY-rh	-0.006	0.3382	(399, 520)	141366
LH SomMot 41	RH Default Temp 4	-0.006	0.3384	(79, 463)	40989
LH Vis 38	RH Default PFCv 3	-0.006	0.3381	(37, 472)	20229
RH Vis 22	PUT-VA-rh	-0.006	0.3371	(271, 512)	113518
RH Vis 22	THA-VAs-rh	-0.006	0.3381	(271, 509)	113515
LH DorsAttn Post 1	RH Default PFCdPFCm 10	-0.006	0.3422	(86, 483)	44299
LH SomMot 6	HIP-body-rh	-0.006	0.343	(44, 505)	23846
LH Default Temp 1	RH SomMot 31	-0.006	0.3362	(185, 315)	85414
LH Default PFC 10	RH Default PFCv 3	-0.006	0.3433	(215, 472)	96146
LH Default pCunPCC 1	NAc-shell-lh	-0.006	0.3378	(236, 550)	103091
LH SomMot 27	RH Default pCunPCC 6	-0.006	0.337	(65, 494)	34293
LH Cont Cing 1	RH DorsAttn Post 7	-0.006	0.3368	(179, 340)	83216
LH DorsAttn Post 10	RH Limbic OFC 3	-0.006	0.3392	(95, 399)	48373
RH SomMot 32	RH Default Par 5	-0.006	0.3419	(316, 456)	125117
LH SomMot 31	RH Limbic TempPole 5	-0.006	0.3423	(69, 408)	36149
LH DorsAttn Post 13	RH Cont Cing 3	-0.006	0.3395	(98, 448)	49790
LH DorsAttn Post 13	HIP-head-m2-lh	-0.006	0.3407	(98, 528)	49870
LH SomMot 4	LH DorsAttn Post 5	-0.006	0.3403	(42, 90)	22412
LH Limbic TempPole 8	RH SomMot 7	-0.006	0.3393	(151, 291)	72317
LH Limbic OFC 2	LH Limbic OFC 6	-0.006	0.3379	(139, 143)	67279
RH Vis 17	RH Vis 22	-0.006	0.3355	(266, 271)	111857
RH SomMot 35	HIP-head-m1-lh	-0.006	0.3377	(319, 527)	125893
LH SalVentAttn Med 8	RH DorsAttn Post 1	-0.006	0.3371	(135, 334)	65808
LH Cont pCun 2	pGP-lh	-0.006	0.3435	(177, 552)	82679
LH Default pCunPCC 6	RH Default PFCv 1	-0.006	0.3413	(241, 470)	104581
LH SomMot 3	LH Default PFC 16	-0.006	0.3381	(41, 221)	22032
LH SalVentAttn FrOperIns 10	RH SomMot 46	-0.006	0.3408	(126, 330)	62006
LH Default pCunPCC 10	PUT-DP-lh	-0.006	0.3368	(245, 542)	105891
LH Default pCunPCC 10	PUT-VA-lh	-0.006	0.336	(245, 539)	105888
RH Limbic OFC 1	RH Default Par 2	-0.006	0.3427	(397, 453)	140990
LH Vis 18	RH Vis 13	-0.006	0.3388	(17, 262)	9509
LH SalVentAttn TempOcc 1	RH DorsAttn Post 6	-0.006	0.3363	(116, 339)	57700
LH SomMot 14	RH DorsAttn Post 7	-0.006	0.3366	(52, 340)	27717
LH Cont PFCmp 3	PUT-DP-rh	-0.006	0.3366	(184, 515)	85246
LH SalVentAttn Med 3	LH Default Par 9	-0.006	0.3363	(130, 205)	63579
LH SalVentAttn FrOperIns 9	LH SalVentAttn Med 6	-0.006	0.3365	(125, 133)	61382
RH Vis 3	RH SalVentAttn TempOccPar 3	-0.006	0.3416	(252, 367)	107844
LH SomMot 47	RH DorsAttn FEF 1	-0.006	0.3365	(85, 358)	43707
LH SalVentAttn FrOperIns 9	LH Limbic OFC 4	-0.006	0.3383	(125, 141)	61390
RH Vis 26	RH DorsAttn Post 14	-0.006	0.3389	(275, 347)	114471
LH Limbic TempPole 4	RH Default Temp 2	-0.006	0.341	(147, 461)	70873
LH Vis 28	LH Cont PFCl 5	-0.006	0.3431	(27, 170)	14722
LH SalVentAttn Med 5	THA-DAl-rh	-0.006	0.3426	(132, 511)	64728
RH SalVentAttn Med 12	aGP-lh	-0.006	0.3414	(395, 553)	140777
RH Vis 31	RH SomMot 5	-0.006	0.3366	(280, 289)	115788
LH Vis 9	LH SalVentAttn ParOper 3	-0.006	0.3385	(8, 113)	4500
LH Vis 11	RH SomMot 8	-0.006	0.3363	(10, 292)	5766
LH Vis 27	RH Cont PFCl 4	-0.006	0.3362	(26, 426)	14452
LH DorsAttn Post 11	RH DorsAttn Post 23	-0.006	0.3387	(96, 356)	48787
LH SalVentAttn FrOperIns 2	RH SalVentAttn Med 2	-0.006	0.3402	(118, 385)	58617
LH DorsAttn Post 11	RH DorsAttn Post 5	-0.006	0.3405	(96, 338)	48769
RH SomMot 42	RH Default pCunPCC 5	-0.006	0.3392	(326, 493)	127469
LH SomMot 29	PUT-VA-lh	-0.006	0.3433	(67, 539)	35311
LH SomMot 41	RH DorsAttn Post 7	-0.006	0.3361	(79, 340)	40866
LH Limbic OFC 2	PUT-VA-rh	-0.006	0.3369	(139, 512)	67648
LH Cont PFCmp 3	RH Default Par 5	-0.006	0.3417	(184, 456)	85187
RH Cont Par 4	RH Cont PFCl 3	-0.006	0.3411	(417, 425)	143872
LH DorsAttn FEF 2	LH Default PFC 10	-0.006	0.343	(106, 215)	53161
LH Cont PFCmp 3	RH Default Temp 3	-0.006	0.338	(184, 462)	85193
LH Limbic OFC 2	RH Cont PFCl 18	-0.006	0.3433	(139, 440)	67576
RH Cont PFCmp 2	THA-VAs-lh	-0.006	0.338	(450, 536)	147910
LH DorsAttn Post 16	RH SalVentAttn FrOperIns 2	-0.006	0.3407	(101, 375)	51076
LH SomMot 40	RH Default PFCv 4	-0.006	0.3368	(78, 473)	40525
RH Cont PFCmp 2	HIP-head-m1-lh	-0.006	0.3405	(450, 527)	147901
LH SomMot 13	RH DorsAttn Post 11	-0.006	0.3398	(51, 344)	27220
RH Cont PFCmp 3	RH Default Temp 5	-0.006	0.3429	(451, 464)	147940
LH SomMot 9	RH Vis 8	-0.006	0.342	(47, 257)	25119
LH Vis 30	LH Cont Cing 3	-0.006	0.3417	(29, 181)	15782
LH SomMot 28	RH SalVentAttn TempOccPar 4	-0.0061	0.3353	(66, 368)	34654
RH SomMot 49	RH Limbic TempPole 1	-0.0061	0.3307	(333, 404)	128941
RH SomMot 42	RH Cont PFCl 6	-0.0061	0.329	(326, 428)	127404
RH SomMot 6	RH SalVentAttn Med 12	-0.0061	0.3342	(290, 395)	118569
LH SalVentAttn FrOperIns 10	RH Cont Par 2	-0.0061	0.3329	(126, 415)	62091
RH SomMot 9	RH Default pCunPCC 9	-0.0061	0.3292	(293, 497)	119454
LH DorsAttn Post 14	THA-VPl-rh	-0.0061	0.3281	(99, 508)	50304
LH DorsAttn FEF 4	RH SomMot 49	-0.0061	0.3284	(108, 333)	54170
LH SalVentAttn Med 2	LH Default PFC 20	-0.0061	0.3317	(129, 225)	63176
RH Limbic TempPole 6	CAU-DA-rh	-0.0061	0.3333	(409, 517)	142848
RH SomMot 44	RH Cont PFCmp 1	-0.0061	0.3348	(328, 449)	127876
LH SomMot 26	LH Cont Par 2	-0.0061	0.328	(64, 155)	33466
RH SalVentAttn FrOperIns 5	RH Default PFCdPFCm 12	-0.0061	0.328	(378, 485)	137887
RH SalVentAttn FrOperIns 5	CAU-VA-rh	-0.0061	0.3284	(378, 516)	137918
LH SomMot 26	LH SomMot 33	-0.0061	0.3305	(64, 71)	33382
LH DorsAttn Post 5	RH SomMot 49	-0.0061	0.3317	(90, 333)	46007
PUT-DP-lh	NAc-core-lh	-0.0061	0.3324	(542, 551)	153123
LH SomMot 35	RH SomMot 20	-0.0061	0.3302	(73, 304)	37971
LH SalVentAttn Med 3	LH Default Par 8	-0.0061	0.3301	(130, 204)	63578
LH SomMot 35	RH SomMot 37	-0.0061	0.3279	(73, 321)	37988
RH Vis 23	RH SomMot 28	-0.0061	0.3312	(272, 312)	113599
RH Vis 23	RH SomMot 43	-0.0061	0.3277	(272, 327)	113614
LH SomMot 25	RH SalVentAttn FrOperIns 3	-0.0061	0.3276	(63, 376)	33198
RH SalVentAttn Med 5	THA-VAs-lh	-0.0061	0.3312	(388, 536)	139633
LH Vis 16	RH Default PFCdPFCm 11	-0.0061	0.3331	(15, 484)	8658
LH Vis 12	LH SomMot 28	-0.0061	0.3346	(11, 66)	6082
RH SomMot 20	RH Default pCunPCC 2	-0.0061	0.3334	(304, 490)	122241
LH SomMot 30	LH Cont OFC 1	-0.0061	0.3327	(68, 165)	35422
LH DorsAttn Post 13	PUT-VP-rh	-0.0061	0.3327	(98, 514)	49856
LH Vis 17	RH Default Par 5	-0.0061	0.3321	(16, 456)	9167
RH SalVentAttn TempOccPar 1	HIP-body-rh	-0.0061	0.3341	(365, 505)	135554
LH SomMot 11	RH DorsAttn Post 11	-0.0061	0.3318	(49, 344)	26215
LH DorsAttn Post 6	RH Cont Par 1	-0.0061	0.3302	(91, 414)	46550
RH SomMot 32	RH SalVentAttn TempOccPar 4	-0.0061	0.3281	(316, 368)	125029
LH SomMot 4	LH Default PHC 2	-0.0061	0.3298	(42, 249)	22571
RH Vis 3	RH Vis 17	-0.0061	0.3321	(252, 266)	107743
LH SomMot 47	RH Cont pCun 3	-0.0061	0.3284	(85, 445)	43794
LH SomMot 29	RH SomMot 41	-0.0061	0.3323	(67, 325)	35097
LH Default PFC 9	RH Vis 29	-0.0061	0.3324	(214, 278)	95614
RH SomMot 44	THA-VPm-lh	-0.0061	0.3338	(328, 534)	127961
LH Vis 28	LH SomMot 44	-0.0061	0.3291	(27, 82)	14634
LH SomMot 46	RH Vis 26	-0.0061	0.3278	(84, 275)	43156
LH Default PFC 9	LH Default PFC 22	-0.0061	0.335	(214, 227)	95563
LH Cont PFCl 6	LH Cont Cing 1	-0.0061	0.3281	(171, 179)	80035
LH DorsAttn Post 7	RH SalVentAttn Med 9	-0.0061	0.3324	(92, 392)	46989
LH SalVentAttn FrOperIns 1	RH Default PFCdPFCm 8	-0.0061	0.3325	(117, 481)	58278
LH Default PFC 11	RH SalVentAttn PFCl 1	-0.0061	0.3298	(216, 383)	96394
LH SomMot 33	LH DorsAttn FEF 3	-0.0061	0.3335	(71, 107)	36813
LH Default PFC 21	RH Cont PFCl 10	-0.0061	0.3318	(226, 432)	99758
LH DorsAttn FEF 3	LH Default PFC 12	-0.0061	0.3327	(107, 217)	53609
LH DorsAttn FEF 3	LH Default PHC 2	-0.0061	0.3299	(107, 249)	53641
LH Vis 22	RH Default pCunPCC 7	-0.0061	0.3295	(21, 495)	11876
LH Default Temp 1	LH Default PFC 27	-0.0061	0.3309	(185, 232)	85331
LH Default PFC 21	RH Cont PFCl 7	-0.0061	0.3288	(226, 429)	99755
LH Default PFC 7	RH DorsAttn Post 10	-0.0061	0.3355	(212, 343)	95000
RH Vis 18	CAU-body-lh	-0.0061	0.3301	(267, 545)	112417
LH Default pCunPCC 4	PUT-VA-rh	-0.0061	0.3306	(239, 512)	103998
RH Cont PFCl 13	RH Default PFCdPFCm 15	-0.0061	0.3337	(435, 488)	146212
RH SomMot 48	RH Limbic OFC 5	-0.0061	0.3351	(332, 401)	128718
LH Vis 5	RH Vis 12	-0.0061	0.3288	(4, 261)	2462
LH DorsAttn Post 7	RH Default Par 2	-0.0061	0.3351	(92, 453)	47050
LH DorsAttn Post 7	RH Default Temp 10	-0.0061	0.3348	(92, 469)	47066
LH Vis 30	RH DorsAttn PrCv 1	-0.0061	0.3319	(29, 362)	15963
LH SomMot 42	LH DorsAttn Post 7	-0.0061	0.3279	(80, 92)	41091
LH SalVentAttn ParOper 1	CAU-DA-lh	-0.0061	0.3347	(111, 544)	55710
LH Vis 33	RH Default pCunPCC 10	-0.0061	0.3283	(32, 498)	17665
LH Vis 9	THA-VAia-rh	-0.0061	0.3335	(8, 503)	4890
LH SalVentAttn FrOperIns 7	RH Vis 1	-0.0061	0.3353	(123, 250)	60642
RH SomMot 39	RH Default pCunPCC 6	-0.0061	0.3282	(323, 494)	126786
LH Vis 11	LH Vis 29	-0.0061	0.3309	(10, 28)	5502
RH Vis 27	RH SomMot 15	-0.0061	0.3289	(276, 299)	114700
LH Vis 21	RH SalVentAttn FrOperIns 9	-0.0061	0.329	(20, 382)	11231
RH Vis 15	RH SalVentAttn TempOccPar 1	-0.0061	0.3277	(264, 365)	111376
RH Default Temp 3	RH Default PFCdPFCm 13	-0.0061	0.3293	(462, 486)	149018
LH Default pCunPCC 12	RH Limbic OFC 3	-0.0061	0.3333	(247, 399)	106361
LH DorsAttn Post 8	RH Cont Cing 3	-0.0061	0.3288	(93, 448)	47505
LH Cont PFCmp 2	RH SalVentAttn Med 9	-0.0061	0.3335	(183, 392)	84754
RH SomMot 39	THA-VPm-rh	-0.0061	0.3321	(323, 507)	126799
RH SomMot 39	PUT-DA-rh	-0.0061	0.3312	(323, 513)	126805
RH Limbic OFC 6	RH Cont PFCl 18	-0.0061	0.3287	(402, 440)	141742
LH DorsAttn Post 13	LH Cont Par 2	-0.0061	0.33	(98, 155)	49497
RH SomMot 3	RH Default PFCdPFCm 8	-0.0061	0.3307	(287, 481)	117863
LH Vis 34	LH DorsAttn Post 14	-0.0061	0.3308	(33, 99)	17786
RH Limbic TempPole 8	NAc-core-lh	-0.0061	0.3299	(411, 551)	143167
LH Default Par 9	RH DorsAttn FEF 4	-0.0061	0.3346	(205, 361)	92610
LH DorsAttn Post 1	RH Cont PFCl 20	-0.0061	0.3281	(86, 442)	44258
LH Vis 19	RH Vis 6	-0.0061	0.3314	(18, 255)	10037
LH Vis 19	RH Vis 7	-0.0061	0.3328	(18, 256)	10038
LH Vis 2	LH DorsAttn Post 6	-0.0061	0.3345	(1, 91)	642
RH Default Par 2	aGP-lh	-0.0061	0.3286	(453, 553)	148230
LH SomMot 9	RH Cont Temp 2	-0.0061	0.3284	(47, 421)	25283
LH Default pCunPCC 12	RH SalVentAttn TempOccPar 1	-0.0061	0.3328	(247, 365)	106327
LH Vis 32	RH SomMot 44	-0.0061	0.3276	(31, 328)	16974
LH SalVentAttn ParOper 3	RH Default Temp 6	-0.0061	0.335	(113, 465)	56512
RH SalVentAttn FrOperIns 6	NAc-core-lh	-0.0061	0.3354	(379, 551)	138127
LH SalVentAttn ParOper 3	THA-VAs-lh	-0.0061	0.3301	(113, 536)	56583
LH SalVentAttn TempOcc 1	RH SomMot 10	-0.0061	0.3337	(116, 294)	57655
RH Limbic TempPole 8	pGP-rh	-0.0061	0.3293	(411, 525)	143141
LH Vis 6	RH Default Temp 9	-0.0061	0.3342	(5, 468)	3217
LH Vis 6	RH Default PFCv 4	-0.0061	0.3325	(5, 473)	3222
LH DorsAttn Post 15	RH SomMot 5	-0.0061	0.3307	(100, 289)	50538
RH SalVentAttn FrOperIns 9	RH Limbic TempPole 9	-0.0061	0.332	(382, 412)	138504
RH Default Temp 2	pGP-rh	-0.0061	0.3315	(461, 525)	148966
LH SomMot 2	RH Limbic TempPole 8	-0.0061	0.3333	(40, 411)	21710
LH SalVentAttn ParOper 3	RH Limbic TempPole 8	-0.0061	0.3298	(113, 411)	56458
RH Cont Cing 3	CAU-VA-rh	-0.0061	0.3326	(448, 516)	147683
LH SomMot 44	RH DorsAttn FEF 1	-0.0061	0.3341	(82, 358)	42300
RH SomMot 40	RH Limbic TempPole 5	-0.0061	0.3281	(324, 408)	126929
RH Vis 20	PUT-VA-rh	-0.0061	0.3317	(269, 512)	112953
LH Default PFC 12	RH Cont Par 6	-0.0061	0.3322	(217, 419)	96766
LH Default pCunPCC 10	RH DorsAttn Post 18	-0.0061	0.3349	(245, 351)	105700
RH Vis 28	RH SomMot 48	-0.0061	0.3307	(277, 332)	115009
LH Default pCunPCC 6	RH Cont PFCl 18	-0.0061	0.3313	(241, 440)	104551
LH DorsAttn Post 10	RH SalVentAttn Med 4	-0.0061	0.3342	(95, 387)	48361
LH Vis 10	LH SalVentAttn FrOperIns 10	-0.0061	0.328	(9, 126)	5057
LH SomMot 10	RH Limbic OFC 7	-0.0061	0.3286	(48, 403)	25770
LH SomMot 36	RH SomMot 18	-0.0061	0.335	(74, 302)	38448
LH Cont PFCd 1	CAU-DA-rh	-0.0061	0.3345	(163, 517)	77289
LH DorsAttn Post 3	LH SalVentAttn Med 9	-0.0061	0.331	(88, 136)	44883
LH SomMot 22	RH Vis 33	-0.0061	0.3322	(60, 282)	31631
LH DorsAttn Post 11	LH Default Par 5	-0.0061	0.3307	(96, 201)	48632
LH DorsAttn Post 11	LH DorsAttn Post 13	-0.0061	0.3304	(96, 98)	48529
RH SomMot 18	RH Cont PFCl 17	-0.0061	0.3323	(302, 439)	121691
LH SomMot 39	RH DorsAttn FEF 4	-0.0061	0.3341	(77, 361)	39938
LH Default pCunPCC 7	RH SalVentAttn TempOccPar 1	-0.0061	0.3312	(242, 365)	104787
LH Vis 11	RH SomMot 10	-0.0061	0.3313	(10, 294)	5768
RH SomMot 24	RH Limbic TempPole 5	-0.0061	0.33	(308, 408)	123145
RH SomMot 42	THA-DAl-rh	-0.0061	0.3354	(326, 511)	127487
LH SomMot 33	PUT-VA-lh	-0.0061	0.3301	(71, 539)	37245
LH SalVentAttn Med 8	RH DorsAttn PrCv 3	-0.0061	0.3314	(135, 364)	65838
LH Vis 9	LH DorsAttn PrCv 2	-0.0061	0.3343	(8, 110)	4497
RH DorsAttn PrCv 2	RH SalVentAttn FrOperIns 9	-0.0061	0.333	(363, 382)	135054
LH Vis 37	RH SomMot 37	-0.0061	0.3302	(36, 321)	19562
LH Vis 19	RH DorsAttn Post 3	-0.0061	0.3333	(18, 336)	10118
LH Default PHC 2	CAU-body-rh	-0.0061	0.3286	(249, 518)	107089
LH Default pCunPCC 1	RH SomMot 9	-0.0061	0.3318	(236, 293)	102834
LH Vis 18	LH SomMot 12	-0.0061	0.3289	(17, 50)	9297
LH Vis 30	LH Cont pCun 1	-0.0061	0.3323	(29, 176)	15777
LH SomMot 28	RH DorsAttn Post 15	-0.0061	0.3299	(66, 348)	34634
LH SomMot 33	RH Default pCunPCC 7	-0.0062	0.3229	(71, 495)	37201
RH Default Par 8	mAMY-lh	-0.0062	0.3205	(459, 548)	148804
LH Default PHC 1	RH Vis 10	-0.0062	0.3223	(248, 259)	106526
LH DorsAttn Post 6	RH Default Temp 2	-0.0062	0.3233	(91, 461)	46597
CAU-VA-lh	CAU-tail-lh	-0.0062	0.3206	(543, 546)	153128
LH Vis 18	RH Default Temp 2	-0.0062	0.32	(17, 461)	9708
LH Default PFC 7	RH Limbic OFC 2	-0.0062	0.3244	(212, 398)	95055
LH SalVentAttn TempOcc 1	LH Cont PFCmp 1	-0.0062	0.3259	(116, 182)	57543
RH SalVentAttn FrOperIns 8	aGP-lh	-0.0062	0.3249	(381, 553)	138474
RH SomMot 44	RH DorsAttn Post 13	-0.0062	0.3248	(328, 346)	127773
LH Default Temp 11	RH SomMot 25	-0.0062	0.3271	(195, 309)	89033
LH SomMot 33	LH Cont OFC 1	-0.0062	0.3235	(71, 165)	36871
RH SalVentAttn Med 9	RH Limbic TempPole 2	-0.0062	0.3274	(392, 405)	140152
LH SomMot 14	RH Cont Temp 2	-0.0062	0.32	(52, 421)	27798
LH SomMot 26	LH DorsAttn Post 9	-0.0062	0.3217	(64, 94)	33405
LH SomMot 34	LH Default PFC 13	-0.0062	0.3244	(72, 218)	37405
RH SalVentAttn TempOccPar 5	RH Default Temp 5	-0.0062	0.3234	(369, 464)	136255
LH DorsAttn Post 7	RH Cont PFCl 9	-0.0062	0.3246	(92, 431)	47028
LH SomMot 6	LH Default Temp 11	-0.0062	0.3225	(44, 195)	23536
RH Vis 30	HIP-head-m1-lh	-0.0062	0.3224	(279, 527)	115753
LH DorsAttn FEF 3	RH Vis 28	-0.0062	0.3231	(107, 277)	53669
RH SomMot 34	RH Default Temp 2	-0.0062	0.3256	(318, 461)	125593
LH Cont PFCl 6	LH Cont PFCl 9	-0.0062	0.3252	(171, 174)	80030
RH SomMot 23	RH DorsAttn Post 4	-0.0062	0.3236	(307, 337)	122829
RH SomMot 10	RH Cont PFCl 12	-0.0062	0.325	(294, 434)	119650
LH Default Par 5	RH Limbic OFC 6	-0.0062	0.3211	(201, 402)	91253
LH Default PFC 10	THA-VPm-rh	-0.0062	0.3244	(215, 507)	96181
LH SalVentAttn TempOcc 1	RH SomMot 19	-0.0062	0.325	(116, 303)	57664
LH Default pCunPCC 12	RH SalVentAttn FrOperIns 3	-0.0062	0.3219	(247, 376)	106338
LH SomMot 41	RH SalVentAttn TempOccPar 5	-0.0062	0.3252	(79, 369)	40895
LH Vis 38	LH Default Par 2	-0.0062	0.3205	(37, 198)	19955
RH SomMot 44	HIP-head-l-lh	-0.0062	0.327	(328, 531)	127958
RH SomMot 31	RH DorsAttn Post 6	-0.0062	0.3239	(315, 339)	124763
RH SomMot 31	RH SalVentAttn TempOccPar 1	-0.0062	0.3231	(315, 365)	124789
LH Default PFC 11	RH Cont Temp 1	-0.0062	0.3255	(216, 420)	96431
LH Vis 18	RH Vis 20	-0.0062	0.3222	(17, 269)	9516
RH Limbic TempPole 9	mAMY-lh	-0.0062	0.3274	(412, 548)	143305
LH SalVentAttn ParOper 2	NAc-core-rh	-0.0062	0.3273	(112, 524)	56131
LH SomMot 38	RH Default PFCdPFCm 8	-0.0062	0.3259	(76, 481)	39582
LH DorsAttn Post 1	RH SalVentAttn FrOperIns 9	-0.0062	0.3272	(86, 382)	44198
LH SalVentAttn Med 3	RH SalVentAttn Med 7	-0.0062	0.327	(130, 390)	63764
RH Vis 34	RH Limbic OFC 5	-0.0062	0.3259	(283, 401)	116713
RH SomMot 34	RH DorsAttn Post 19	-0.0062	0.3256	(318, 352)	125484
LH Default pCunPCC 1	CAU-tail-lh	-0.0062	0.3231	(236, 546)	103087
RH SomMot 2	RH Default Temp 4	-0.0062	0.3265	(286, 463)	117579
RH SomMot 2	RH Default Temp 10	-0.0062	0.3254	(286, 469)	117585
RH Vis 18	THA-VPl-lh	-0.0062	0.3229	(267, 535)	112407
RH SomMot 9	RH SomMot 39	-0.0062	0.326	(293, 323)	119280
LH SalVentAttn FrOperIns 9	RH Limbic TempPole 3	-0.0062	0.32	(125, 406)	61655
RH SalVentAttn Med 13	RH Cont Temp 1	-0.0062	0.3216	(396, 420)	140801
LH Cont pCun 3	LH Default PFC 1	-0.0062	0.3232	(178, 206)	82708
LH SalVentAttn ParOper 2	RH SomMot 27	-0.0062	0.3198	(112, 311)	55918
RH SomMot 14	THA-VPl-lh	-0.0062	0.3266	(298, 535)	120777
RH Vis 4	pGP-rh	-0.0062	0.3202	(253, 525)	108302
RH SomMot 23	RH SomMot 42	-0.0062	0.3224	(307, 326)	122818
LH SomMot 7	LH Default Temp 8	-0.0062	0.3259	(45, 192)	24041
LH SomMot 38	RH Vis 11	-0.0062	0.3207	(76, 260)	39361
RH DorsAttn Post 1	RH Default PFCdPFCm 14	-0.0062	0.3215	(334, 487)	129243
LH Vis 22	RH SomMot 44	-0.0062	0.321	(21, 328)	11709
LH Cont Par 4	LH Cont PFCmp 3	-0.0062	0.3229	(157, 184)	74601
RH SomMot 40	RH Cont Cing 3	-0.0062	0.3207	(324, 448)	126969
RH Default PFCdPFCm 9	PUT-DA-rh	-0.0062	0.3251	(482, 513)	150655
LH DorsAttn Post 13	RH Vis 6	-0.0062	0.3238	(98, 255)	49597
LH SalVentAttn Med 2	LH Limbic TempPole 5	-0.0062	0.323	(129, 148)	63099
RH SalVentAttn FrOperIns 8	THA-VAia-rh	-0.0062	0.3218	(381, 503)	138424
LH Default PFC 12	LH Default PFC 13	-0.0062	0.3272	(217, 218)	96565
LH DorsAttn Post 9	RH DorsAttn Post 22	-0.0062	0.3258	(94, 355)	47871
LH SomMot 2	RH DorsAttn Post 15	-0.0062	0.3252	(40, 348)	21647
LH Default Temp 4	RH Default PFCdPFCm 10	-0.0062	0.3269	(188, 483)	86680
LH DorsAttn Post 3	RH DorsAttn PrCv 3	-0.0062	0.327	(88, 364)	45111
LH DorsAttn Post 8	LH Default Par 4	-0.0062	0.321	(93, 200)	47257
LH DorsAttn Post 19	LH Default PFC 17	-0.0062	0.3272	(104, 222)	52273
LH Cont OFC 1	RH SomMot 25	-0.0062	0.3222	(165, 309)	77858
LH DorsAttn Post 5	LH DorsAttn Post 9	-0.0062	0.3237	(90, 94)	45768
LH Vis 33	RH SomMot 39	-0.0062	0.3234	(32, 323)	17490
LH SomMot 22	LH Limbic OFC 6	-0.0062	0.3228	(60, 143)	31492
LH Vis 18	RH Vis 31	-0.0062	0.3198	(17, 280)	9527
RH SomMot 17	RH DorsAttn Post 14	-0.0062	0.3254	(301, 347)	121348
LH Vis 3	CAU-body-rh	-0.0062	0.3234	(2, 518)	1620
LH DorsAttn Post 8	LH Default Temp 1	-0.0062	0.3247	(93, 185)	47242
LH Default PFC 23	RH SomMot 9	-0.0062	0.3223	(228, 293)	100270
RH Cont PFCl 2	CAU-DA-rh	-0.0062	0.3222	(424, 517)	144888
LH SomMot 30	LH Default PFC 8	-0.0062	0.3212	(68, 213)	35470
LH SomMot 46	RH Cont PFCmp 2	-0.0062	0.3202	(84, 450)	43331
RH Limbic TempPole 8	PUT-VP-rh	-0.0062	0.3218	(411, 514)	143130
LH DorsAttn FEF 3	RH Default pCunPCC 11	-0.0062	0.3259	(107, 499)	53891
LH Cont pCun 3	RH DorsAttn Post 19	-0.0062	0.322	(178, 352)	82854
RH Vis 14	RH SalVentAttn Med 12	-0.0062	0.3242	(263, 395)	111117
RH Vis 23	RH SalVentAttn FrOperIns 4	-0.0062	0.3202	(272, 377)	113664
LH Default PFC 30	RH Cont PFCmp 2	-0.0062	0.3232	(235, 450)	102674
LH SomMot 35	RH SomMot 11	-0.0062	0.3248	(73, 295)	37962
LH Limbic OFC 3	LH Cont pCun 3	-0.0062	0.3217	(140, 178)	67727
LH Default pCunPCC 7	RH SomMot 2	-0.0062	0.3216	(242, 286)	104708
RH SomMot 46	RH DorsAttn Post 6	-0.0062	0.321	(330, 339)	128213
RH SomMot 7	RH SalVentAttn TempOccPar 1	-0.0062	0.3213	(291, 365)	118801
RH Vis 24	aGP-lh	-0.0062	0.3249	(273, 553)	114120
LH Cont PFCd 2	LH Default PFC 18	-0.0062	0.3236	(164, 223)	77384
LH SalVentAttn TempOcc 1	RH SalVentAttn FrOperIns 3	-0.0062	0.3203	(116, 376)	57737
RH SomMot 14	RH Cont Temp 1	-0.0062	0.3202	(298, 420)	120662
LH Vis 27	RH SomMot 42	-0.0062	0.3275	(26, 326)	14352
LH Vis 32	LH Default PFC 7	-0.0062	0.3244	(31, 212)	16858
RH Cont PFCmp 2	RH Default pCunPCC 6	-0.0062	0.3206	(450, 494)	147868
RH SalVentAttn Med 8	RH Default pCunPCC 10	-0.0062	0.3231	(391, 498)	140084
LH Vis 2	LH Default Temp 5	-0.0062	0.3212	(1, 189)	740
LH SomMot 14	CAU-VA-lh	-0.0062	0.3205	(52, 543)	27920
LH Vis 37	RH Vis 33	-0.0062	0.3214	(36, 282)	19523
LH SalVentAttn TempOcc 1	RH Cont Par 6	-0.0062	0.322	(116, 419)	57780
RH Vis 33	RH Cont PFCl 1	-0.0062	0.3208	(282, 423)	116465
RH SalVentAttn FrOperIns 4	RH Cont pCun 3	-0.0062	0.3215	(377, 445)	137672
LH Vis 10	LH Limbic TempPole 4	-0.0062	0.3261	(9, 147)	5078
RH SomMot 15	RH Cont PFCl 17	-0.0062	0.3217	(299, 439)	120935
LH DorsAttn Post 14	LH Default pCunPCC 5	-0.0062	0.3244	(99, 240)	50036
LH SomMot 16	HIP-head-m1-lh	-0.0062	0.3226	(54, 527)	28903
LH Default PFC 15	RH DorsAttn Post 23	-0.0062	0.3221	(220, 356)	97705
LH DorsAttn Post 6	LH Cont Par 4	-0.0062	0.3222	(91, 157)	46293
LH SomMot 17	LH Cont PFCd 1	-0.0062	0.3259	(55, 163)	29037
RH SomMot 20	RH Cont PFCl 20	-0.0062	0.3223	(304, 442)	122193
LH Vis 22	RH SomMot 5	-0.0062	0.3217	(21, 289)	11670
LH Vis 3	RH SomMot 14	-0.0062	0.3229	(2, 298)	1400
LH SalVentAttn FrOperIns 1	RH Vis 12	-0.0062	0.3237	(117, 261)	58058
HIP-body-rh	pGP-lh	-0.0062	0.3258	(505, 552)	152051
aGP-rh	PUT-VP-lh	-0.0062	0.3261	(526, 541)	152817
LH SomMot 37	THA-VPm-lh	-0.0062	0.3213	(75, 534)	39158
LH SalVentAttn ParOper 1	CAU-tail-rh	-0.0062	0.3271	(111, 519)	55685
LH SomMot 14	RH Vis 31	-0.0062	0.3257	(52, 280)	27657
LH SomMot 39	LH SalVentAttn ParOper 4	-0.0062	0.3238	(77, 114)	39691
LH SomMot 22	LH SomMot 26	-0.0062	0.3238	(60, 64)	31413
LH Vis 5	LH Cont OFC 1	-0.0062	0.3256	(4, 165)	2366
LH DorsAttn Post 8	LH SalVentAttn Med 7	-0.0062	0.3227	(93, 134)	47191
LH Vis 23	RH Cont Par 5	-0.0062	0.3243	(22, 418)	12330
LH SomMot 24	RH SomMot 21	-0.0062	0.3229	(62, 305)	32637
LH DorsAttn Post 8	LH Limbic TempPole 10	-0.0062	0.3268	(93, 153)	47210
RH Cont PFCl 7	RH Default PFCv 1	-0.0062	0.3215	(429, 470)	145471
LH SomMot 6	RH SomMot 23	-0.0062	0.3215	(44, 307)	23648
RH SalVentAttn FrOperIns 6	pGP-lh	-0.0062	0.3269	(379, 552)	138128
LH DorsAttn Post 6	LH SalVentAttn ParOper 2	-0.0062	0.3243	(91, 112)	46248
LH Default PFC 8	RH SomMot 46	-0.0062	0.3233	(213, 330)	95327
RH SomMot 38	RH Cont PFCl 14	-0.0062	0.3232	(322, 436)	126498
LH DorsAttn Post 14	RH Vis 1	-0.0062	0.3265	(99, 250)	50046
LH Default pCunPCC 7	RH Vis 1	-0.0062	0.3221	(242, 250)	104672
LH Vis 35	RH Default PFCdPFCm 2	-0.0062	0.3223	(34, 475)	18681
RH Vis 11	RH Limbic TempPole 4	-0.0062	0.3216	(260, 407)	110256
LH DorsAttn Post 3	RH DorsAttn Post 1	-0.0062	0.3273	(88, 334)	45081
LH SomMot 32	RH SomMot 11	-0.0062	0.3201	(70, 295)	36519
RH SomMot 40	THA-VPl-rh	-0.0062	0.3256	(324, 508)	127029
LH SalVentAttn Med 4	RH Vis 35	-0.0062	0.3217	(131, 284)	64080
lAMY-lh	NAc-core-lh	-0.0062	0.3201	(547, 551)	153163
LH SomMot 31	THA-VAip-rh	-0.0062	0.3226	(69, 502)	36243
LH SomMot 47	RH Default Temp 5	-0.0062	0.3199	(85, 464)	43813
LH Default PFC 20	RH Default PFCdPFCm 10	-0.0062	0.3212	(225, 483)	99482
LH SomMot 36	LH Default PFC 4	-0.0062	0.3229	(74, 209)	38355
LH Vis 33	CAU-VA-lh	-0.0062	0.3253	(32, 543)	17710
RH Vis 20	RH DorsAttn Post 1	-0.0062	0.3269	(269, 334)	112775
LH SalVentAttn Med 9	LH Cont PFCl 1	-0.0062	0.3266	(136, 166)	66057
LH SomMot 24	RH Cont PFCmp 2	-0.0062	0.3233	(62, 450)	32782
RH Default Temp 3	RH Default Temp 8	-0.0062	0.3251	(462, 467)	148999
LH Default pCunPCC 8	RH Default PFCdPFCm 10	-0.0062	0.3272	(243, 483)	105215
LH Vis 6	LH DorsAttn FEF 1	-0.0062	0.3207	(5, 105)	2854
RH DorsAttn Post 2	RH Default pCunPCC 3	-0.0062	0.3235	(335, 491)	129465
LH Limbic TempPole 6	RH Limbic TempPole 1	-0.0062	0.3213	(149, 404)	71625
RH SomMot 14	THA-VPl-rh	-0.0062	0.3251	(298, 508)	120750
LH Vis 20	HIP-head-l-lh	-0.0062	0.326	(19, 531)	10847
LH SomMot 40	RH Default pCunPCC 9	-0.0063	0.314	(78, 497)	40549
RH DorsAttn Post 3	PUT-DP-lh	-0.0063	0.3193	(336, 542)	129733
LH Cont Par 3	RH Vis 31	-0.0063	0.3189	(156, 280)	74301
RH SomMot 6	RH Limbic OFC 6	-0.0063	0.3172	(290, 402)	118576
RH Vis 19	RH DorsAttn Post 24	-0.0063	0.3186	(268, 357)	112514
LH Vis 11	RH SomMot 49	-0.0063	0.3139	(10, 333)	5807
LH Vis 3	LH DorsAttn Post 1	-0.0063	0.3184	(2, 86)	1188
RH SomMot 45	RH Default Temp 10	-0.0063	0.3122	(329, 469)	128120
LH Limbic TempPole 1	THA-DAm-lh	-0.0063	0.3181	(144, 537)	69728
LH DorsAttn Post 10	RH Default PFCdPFCm 12	-0.0063	0.3132	(95, 485)	48459
LH DorsAttn Post 4	HIP-tail-rh	-0.0063	0.3145	(89, 506)	45717
LH SomMot 16	LH SomMot 26	-0.0063	0.3166	(54, 64)	28440
LH SalVentAttn FrOperIns 8	RH SomMot 2	-0.0063	0.3184	(124, 286)	61107
LH DorsAttn Post 2	RH Vis 24	-0.0063	0.318	(87, 273)	44555
RH Vis 11	RH DorsAttn Post 16	-0.0063	0.3148	(260, 349)	110198
LH SalVentAttn ParOper 4	RH Cont Par 2	-0.0063	0.3195	(114, 415)	56901
LH Limbic TempPole 8	RH Vis 34	-0.0063	0.3144	(151, 283)	72309
RH SalVentAttn FrOperIns 8	RH Default Par 1	-0.0063	0.3174	(381, 452)	138373
LH SomMot 46	PUT-DA-lh	-0.0063	0.3174	(84, 540)	43421
LH SalVentAttn ParOper 2	LH SalVentAttn FrOperIns 5	-0.0063	0.3173	(112, 121)	55728
LH Vis 9	LH Default PFC 1	-0.0063	0.3133	(8, 206)	4593
LH Vis 17	RH SomMot 41	-0.0063	0.316	(16, 325)	9036
LH DorsAttn Post 18	RH Cont PFCl 5	-0.0063	0.3137	(103, 427)	52029
RH SomMot 7	RH Cont PFCl 9	-0.0063	0.3129	(291, 431)	118867
LH SalVentAttn ParOper 4	RH Default Par 5	-0.0063	0.3184	(114, 456)	56942
LH Vis 5	LH Cont PFCl 7	-0.0063	0.3145	(4, 172)	2373
RH SomMot 45	RH SalVentAttn Med 2	-0.0063	0.3187	(329, 385)	128036
LH DorsAttn Post 5	LH Limbic TempPole 4	-0.0063	0.314	(90, 147)	45821
LH DorsAttn Post 4	LH SalVentAttn Med 7	-0.0063	0.3182	(89, 134)	45345
LH DorsAttn Post 6	LH SalVentAttn TempOcc 1	-0.0063	0.3156	(91, 116)	46252
RH SomMot 48	RH SalVentAttn TempOccPar 3	-0.0063	0.3158	(332, 367)	128684
LH Vis 30	RH Limbic TempPole 3	-0.0063	0.3175	(29, 406)	16007
RH SomMot 39	RH Default PFCdPFCm 2	-0.0063	0.319	(323, 475)	126767
LH Default PFC 12	RH Default Temp 10	-0.0063	0.3164	(217, 469)	96816
RH SalVentAttn TempOccPar 5	RH Cont pCun 3	-0.0063	0.3173	(369, 445)	136236
LH Vis 13	LH Default PFC 26	-0.0063	0.3154	(12, 231)	6788
LH Vis 5	RH Default Par 7	-0.0063	0.3149	(4, 458)	2659
LH SalVentAttn Med 10	RH SomMot 42	-0.0063	0.3166	(137, 326)	66633
RH SomMot 17	RH DorsAttn Post 20	-0.0063	0.3182	(301, 353)	121354
LH Default pCunPCC 12	RH DorsAttn Post 19	-0.0063	0.3167	(247, 352)	106314
LH Cont PFCd 1	RH Vis 20	-0.0063	0.3195	(163, 269)	77041
LH SomMot 40	RH Vis 25	-0.0063	0.3148	(78, 274)	40326
LH DorsAttn FEF 2	PUT-DA-rh	-0.0063	0.3145	(106, 513)	53459
LH DorsAttn Post 17	LH Limbic TempPole 5	-0.0063	0.3144	(102, 148)	51300
LH Default pCunPCC 1	RH Vis 35	-0.0063	0.3189	(236, 284)	102825
RH SomMot 16	RH Default pCunPCC 11	-0.0063	0.3137	(300, 499)	121248
LH Default PFC 21	RH SomMot 1	-0.0063	0.3193	(226, 285)	99611
LH Vis 10	LH SomMot 5	-0.0063	0.3179	(9, 43)	4974
RH SomMot 40	HIP-head-m2-rh	-0.0063	0.3175	(324, 501)	127022
LH DorsAttn Post 15	RH DorsAttn Post 12	-0.0063	0.3138	(100, 345)	50594
RH SomMot 49	THA-DAl-rh	-0.0063	0.3187	(333, 511)	129048
LH Default PFC 7	RH SomMot 48	-0.0063	0.3126	(212, 332)	94989
LH SomMot 40	RH SalVentAttn TempOccPar 5	-0.0063	0.3143	(78, 369)	40421
RH SomMot 48	RH Default Temp 1	-0.0063	0.3141	(332, 460)	128777
RH Default Par 2	THA-DAl-lh	-0.0063	0.3141	(453, 538)	148215
RH SalVentAttn Med 12	RH Cont PFCmp 1	-0.0063	0.3131	(395, 449)	140673
LH Vis 22	RH SomMot 22	-0.0063	0.3191	(21, 306)	11687
LH SomMot 30	LH Default Par 2	-0.0063	0.3194	(68, 198)	35455
LH SalVentAttn Med 4	RH Default Temp 10	-0.0063	0.3144	(131, 469)	64265
LH SomMot 36	RH SalVentAttn TempOccPar 5	-0.0063	0.313	(74, 369)	38515
LH Vis 33	LH DorsAttn FEF 2	-0.0063	0.315	(32, 106)	17273
LH Cont Par 5	HIP-body-rh	-0.0063	0.3182	(158, 505)	75317
LH Vis 28	LH DorsAttn Post 19	-0.0063	0.3168	(27, 104)	14656
RH Vis 34	RH DorsAttn Post 21	-0.0063	0.3186	(283, 354)	116666
LH SomMot 3	LH Default Temp 9	-0.0063	0.3163	(41, 193)	22004
RH SalVentAttn Med 7	THA-VAip-rh	-0.0063	0.3144	(390, 502)	139926
LH Default PFC 22	RH Vis 8	-0.0063	0.3188	(227, 257)	99909
CAU-body-rh	pGP-lh	-0.0063	0.3196	(518, 552)	152584
RH Limbic OFC 4	RH Cont PFCl 12	-0.0063	0.3188	(400, 434)	141433
RH SomMot 11	RH Default PFCdPFCm 13	-0.0063	0.3186	(295, 486)	119960
RH SalVentAttn Med 13	RH Cont PFCl 20	-0.0063	0.3177	(396, 442)	140823
LH DorsAttn Post 9	LH SalVentAttn TempOcc 1	-0.0063	0.3181	(94, 116)	47632
LH SomMot 14	LH DorsAttn FEF 2	-0.0063	0.3151	(52, 106)	27483
RH Vis 4	RH Cont Temp 1	-0.0063	0.3135	(253, 420)	108197
LH SomMot 31	RH Cont PFCl 16	-0.0063	0.3169	(69, 438)	36179
LH Vis 26	RH DorsAttn FEF 3	-0.0063	0.3129	(25, 360)	13859
LH Default pCunPCC 5	THA-VAia-lh	-0.0063	0.3148	(240, 530)	104329
LH Vis 16	RH Default Par 1	-0.0063	0.3129	(15, 452)	8626
LH Cont Par 2	LH Default PFC 1	-0.0063	0.3169	(155, 206)	73830
LH Cont Par 2	LH Default Par 6	-0.0063	0.3174	(155, 202)	73826
LH SomMot 28	RH Default PFCdPFCm 15	-0.0063	0.316	(66, 488)	34774
LH SomMot 34	RH Cont Cing 1	-0.0063	0.3134	(72, 446)	37633
LH DorsAttn Post 19	LH Default pCunPCC 5	-0.0063	0.316	(104, 240)	52291
LH DorsAttn Post 14	LH Default Par 6	-0.0063	0.3167	(99, 202)	49998
LH Vis 25	RH Vis 7	-0.0063	0.3188	(24, 256)	13227
LH Vis 34	LH SalVentAttn Med 6	-0.0063	0.3122	(33, 133)	17820
LH Default pCunPCC 9	RH Limbic OFC 1	-0.0063	0.3125	(244, 397)	105438
LH SomMot 24	RH DorsAttn Post 24	-0.0063	0.3125	(62, 357)	32689
LH SomMot 31	RH DorsAttn FEF 3	-0.0063	0.3127	(69, 360)	36101
LH SomMot 18	LH Default pCunPCC 9	-0.0063	0.3183	(56, 244)	29615
LH Vis 25	RH SomMot 11	-0.0063	0.318	(24, 295)	13266
LH DorsAttn Post 16	RH Vis 22	-0.0063	0.3133	(101, 271)	50972
LH Vis 34	RH Vis 9	-0.0063	0.3161	(33, 258)	17945
LH Vis 5	RH Vis 27	-0.0063	0.316	(4, 276)	2477
RH SomMot 45	RH SalVentAttn FrOperIns 8	-0.0063	0.3165	(329, 381)	128032
LH Cont pCun 3	RH Limbic TempPole 1	-0.0063	0.3146	(178, 404)	82906
LH SalVentAttn PFCl 1	RH SalVentAttn Med 3	-0.0063	0.3166	(127, 386)	62488
RH SomMot 46	RH SalVentAttn Med 8	-0.0063	0.3142	(330, 391)	128265
RH Vis 4	RH DorsAttn FEF 4	-0.0063	0.3127	(253, 361)	108138
RH Vis 29	RH DorsAttn Post 12	-0.0063	0.319	(278, 345)	115297
LH DorsAttn Post 3	LH Default Par 2	-0.0063	0.3123	(88, 198)	44945
LH Vis 37	RH DorsAttn Post 20	-0.0063	0.3192	(36, 353)	19594
LH Cont Par 8	RH Default Par 1	-0.0063	0.3176	(161, 452)	76443
RH DorsAttn Post 24	RH SalVentAttn FrOperIns 7	-0.0063	0.314	(357, 380)	133897
LH Default PFC 22	RH SomMot 11	-0.0063	0.3182	(227, 295)	99947
RH Limbic TempPole 2	THA-DP-lh	-0.0063	0.3167	(405, 549)	142298
LH Cont Cing 1	RH Vis 17	-0.0063	0.317	(179, 266)	83142
RH Limbic TempPole 1	RH Default pCunPCC 4	-0.0063	0.3166	(404, 492)	142093
LH Default pCunPCC 8	RH DorsAttn Post 14	-0.0063	0.3173	(243, 347)	105079
LH SomMot 36	LH DorsAttn Post 1	-0.0063	0.3149	(74, 86)	38232
LH DorsAttn Post 12	RH SalVentAttn FrOperIns 2	-0.0063	0.3196	(97, 375)	49262
RH SomMot 32	RH Default PFCdPFCm 14	-0.0063	0.3162	(316, 487)	125148
LH Default PFC 21	RH Default PFCdPFCm 2	-0.0063	0.3167	(226, 475)	99801
LH Cont PFCl 2	LH Cont PFCl 8	-0.0063	0.316	(167, 173)	78495
LH SalVentAttn ParOper 3	LH Default Par 3	-0.0063	0.3187	(113, 199)	56246
LH SomMot 1	LH Cont PFCmp 1	-0.0063	0.3163	(39, 182)	20968
LH Vis 36	RH Default Temp 8	-0.0063	0.3135	(35, 467)	19191
LH SomMot 30	RH Vis 11	-0.0063	0.3176	(68, 260)	35517
LH DorsAttn Post 15	RH Cont Temp 2	-0.0063	0.3175	(100, 421)	50670
LH DorsAttn FEF 1	HIP-head-l-lh	-0.0063	0.3196	(105, 531)	53030
RH SomMot 48	PUT-DA-rh	-0.0063	0.3142	(332, 513)	128830
RH Vis 1	RH Cont Par 3	-0.0063	0.3147	(250, 416)	107290
LH SalVentAttn ParOper 2	RH SomMot 28	-0.0063	0.3191	(112, 312)	55919
LH SomMot 31	CAU-tail-rh	-0.0063	0.3179	(69, 519)	36260
LH Vis 4	RH Cont Par 4	-0.0063	0.3145	(3, 417)	2069
LH DorsAttn PrCv 2	LH Cont PFCmp 1	-0.0063	0.3183	(110, 182)	54906
LH SalVentAttn ParOper 5	LH Cont Temp 1	-0.0063	0.3133	(115, 162)	57086
LH SalVentAttn ParOper 5	RH DorsAttn Post 17	-0.0063	0.3153	(115, 350)	57274
RH DorsAttn Post 5	RH DorsAttn Post 19	-0.0063	0.3153	(338, 352)	129974
RH Cont Par 1	NAc-shell-rh	-0.0063	0.3187	(414, 523)	143559
LH SomMot 32	RH Cont Par 3	-0.0063	0.3163	(70, 416)	36640
LH DorsAttn Post 8	RH SalVentAttn Med 9	-0.0063	0.3161	(93, 392)	47449
RH SalVentAttn Med 2	NAc-shell-rh	-0.0063	0.3145	(385, 523)	139122
RH SomMot 23	RH Cont PFCl 9	-0.0063	0.3175	(307, 431)	122923
LH Vis 8	LH SomMot 7	-0.0063	0.3197	(7, 45)	3887
LH DorsAttn Post 17	RH SomMot 41	-0.0063	0.3129	(102, 325)	51477
LH Limbic TempPole 7	RH SalVentAttn FrOperIns 2	-0.0063	0.3141	(150, 375)	71999
RH Limbic OFC 5	RH Default pCunPCC 10	-0.0063	0.3183	(401, 498)	141649
LH Default Par 9	RH SalVentAttn TempOccPar 4	-0.0063	0.3136	(205, 368)	92617
LH Vis 5	RH Limbic TempPole 2	-0.0063	0.3146	(4, 405)	2606
LH Vis 10	LH Vis 21	-0.0063	0.3153	(9, 20)	4951
RH DorsAttn Post 7	CAU-DA-lh	-0.0063	0.3136	(340, 544)	130593
LH Vis 22	RH SomMot 35	-0.0063	0.3138	(21, 319)	11700
LH Vis 34	RH SomMot 25	-0.0063	0.3161	(33, 309)	17996
LH Vis 7	LH Default PFC 20	-0.0063	0.3188	(6, 225)	3521
LH Cont PFCmp 2	RH Limbic OFC 7	-0.0063	0.3161	(183, 403)	84765
LH SomMot 38	LH Default pCunPCC 2	-0.0063	0.316	(76, 237)	39338
LH Vis 29	THA-DAl-rh	-0.0063	0.3125	(28, 511)	15588
LH SomMot 36	RH Cont PFCmp 2	-0.0063	0.3153	(74, 450)	38596
LH Vis 28	RH Default Temp 5	-0.0063	0.3123	(27, 464)	15016
RH SomMot 6	pGP-rh	-0.0063	0.3153	(290, 525)	118699
LH Default PFC 22	RH Cont pCun 3	-0.0063	0.3155	(227, 445)	100097
LH SomMot 46	LH SalVentAttn Med 9	-0.0063	0.3152	(84, 136)	43017
RH Vis 33	RH SomMot 28	-0.0063	0.3146	(282, 312)	116354
RH Vis 34	RH Default PFCv 2	-0.0063	0.318	(283, 471)	116783
RH SalVentAttn TempOccPar 2	THA-DP-rh	-0.0063	0.3126	(366, 522)	135758
RH Limbic OFC 3	THA-DAl-lh	-0.0063	0.3144	(399, 538)	141384
LH SomMot 23	LH Default PFC 20	-0.0063	0.3148	(61, 225)	32066
LH Default PFC 7	RH DorsAttn PrCv 1	-0.0063	0.3149	(212, 362)	95019
LH Vis 9	LH Default pCunPCC 7	-0.0063	0.3165	(8, 242)	4629
RH SomMot 32	RH DorsAttn Post 7	-0.0063	0.3156	(316, 340)	125001
RH Cont PFCl 8	mAMY-lh	-0.0063	0.3171	(430, 548)	145672
LH SomMot 3	LH DorsAttn Post 8	-0.0063	0.3134	(41, 93)	21904
LH Default PFC 7	RH Cont PFCl 20	-0.0063	0.3146	(212, 442)	95099
LH Vis 38	CAU-DA-lh	-0.0063	0.3122	(37, 544)	20301
LH Vis 9	LH Limbic OFC 4	-0.0063	0.3176	(8, 141)	4528
RH Vis 30	RH SomMot 32	-0.0063	0.3195	(279, 316)	115542
LH Vis 6	LH Default Temp 3	-0.0063	0.3192	(5, 187)	2936
LH SomMot 6	LH Default pCunPCC 3	-0.0063	0.3172	(44, 238)	23579
LH Vis 4	LH Vis 20	-0.0063	0.3149	(3, 19)	1671
LH SomMot 7	RH SomMot 7	-0.0063	0.3175	(45, 291)	24140
RH SalVentAttn FrOperIns 6	THA-VAia-rh	-0.0063	0.319	(379, 503)	138079
LH Vis 37	LH SalVentAttn PFCl 1	-0.0063	0.3127	(36, 127)	19368
LH Vis 33	LH Default PFC 15	-0.0063	0.3123	(32, 220)	17387
LH Default pCunPCC 1	RH SomMot 36	-0.0064	0.3104	(236, 320)	102861
LH Vis 8	LH Cont Par 5	-0.0064	0.3109	(7, 158)	4000
THA-VAia-lh	PUT-VA-lh	-0.0064	0.3114	(530, 539)	152913
LH SomMot 36	RH Cont PFCv 1	-0.0064	0.3115	(74, 422)	38568
RH SalVentAttn Med 9	RH Limbic OFC 7	-0.0064	0.3076	(392, 403)	140150
LH Default PFC 2	lAMY-rh	-0.0064	0.3084	(207, 520)	93462
LH SalVentAttn PFCl 1	RH Vis 14	-0.0064	0.3116	(127, 263)	62365
RH SomMot 44	RH DorsAttn Post 18	-0.0064	0.3056	(328, 351)	127778
LH Default PFC 21	RH Vis 9	-0.0064	0.3086	(226, 258)	99584
LH Vis 39	LH SomMot 17	-0.0064	0.3083	(38, 55)	20327
LH Default Par 6	RH Limbic TempPole 1	-0.0064	0.3102	(202, 404)	91606
RH SomMot 9	RH SomMot 12	-0.0064	0.3067	(293, 296)	119253
LH SomMot 22	LH Cont Cing 2	-0.0064	0.3089	(60, 180)	31529
LH Vis 9	LH Default Temp 7	-0.0064	0.3115	(8, 191)	4578
LH SomMot 6	RH Vis 22	-0.0064	0.3074	(44, 271)	23612
PUT-DP-rh	PUT-DP-lh	-0.0064	0.309	(515, 542)	152466
LH SomMot 24	RH Default pCunPCC 8	-0.0064	0.3075	(62, 496)	32828
RH SalVentAttn FrOperIns 5	PUT-VP-rh	-0.0064	0.3065	(378, 514)	137916
LH Cont Cing 1	NAc-shell-rh	-0.0064	0.3114	(179, 523)	83399
LH Limbic TempPole 2	LH Default Par 7	-0.0064	0.3074	(145, 203)	69802
RH SomMot 4	RH Default Temp 9	-0.0064	0.3069	(288, 468)	118115
LH SalVentAttn Med 6	RH DorsAttn Post 18	-0.0064	0.3116	(133, 351)	64988
LH Vis 22	RH SomMot 25	-0.0064	0.3112	(21, 309)	11690
RH DorsAttn Post 1	RH DorsAttn Post 16	-0.0064	0.3098	(334, 349)	129105
RH Default PFCv 4	RH Default PFCdPFCm 7	-0.0064	0.3093	(473, 480)	149947
LH DorsAttn Post 13	RH Cont PFCl 16	-0.0064	0.3093	(98, 438)	49780
LH SomMot 14	RH Limbic TempPole 3	-0.0064	0.3094	(52, 406)	27783
LH DorsAttn PrCv 2	LH Default PFC 6	-0.0064	0.3065	(110, 211)	54935
RH Vis 4	RH Cont PFCl 3	-0.0064	0.306	(253, 425)	108202
LH SalVentAttn ParOper 4	RH Cont PFCl 7	-0.0064	0.3107	(114, 429)	56915
LH Vis 16	LH Default PFC 1	-0.0064	0.3061	(15, 206)	8380
LH Limbic OFC 4	RH Default pCunPCC 1	-0.0064	0.3117	(141, 489)	68450
RH Limbic TempPole 4	RH Default pCunPCC 10	-0.0064	0.3081	(407, 498)	142540
RH SomMot 25	RH DorsAttn Post 20	-0.0064	0.3086	(309, 353)	123334
LH DorsAttn Post 3	RH Cont PFCl 16	-0.0064	0.309	(88, 438)	45185
LH Limbic TempPole 4	PUT-DP-rh	-0.0064	0.3068	(147, 515)	70927
LH Vis 5	RH Limbic OFC 3	-0.0064	0.308	(4, 399)	2600
LH SalVentAttn FrOperIns 10	LH Default pCunPCC 7	-0.0064	0.3104	(126, 242)	61918
RH Limbic TempPole 8	RH Default pCunPCC 6	-0.0064	0.3065	(411, 494)	143110
LH Vis 22	RH SomMot 27	-0.0064	0.3048	(21, 311)	11692
RH SalVentAttn FrOperIns 5	HIP-tail-lh	-0.0064	0.3106	(378, 533)	137935
LH SomMot 36	RH Cont PFCl 13	-0.0064	0.3067	(74, 435)	38581
RH Vis 34	RH SomMot 47	-0.0064	0.3118	(283, 331)	116643
LH Default PFC 10	RH Default pCunPCC 4	-0.0064	0.305	(215, 492)	96166
LH Vis 10	LH Cont PFCv 1	-0.0064	0.3065	(9, 175)	5106
LH SomMot 22	RH SomMot 15	-0.0064	0.3058	(60, 299)	31648
RH Vis 20	RH SomMot 14	-0.0064	0.3102	(269, 298)	112739
LH Vis 3	LH Vis 9	-0.0064	0.3064	(2, 8)	1110
LH SomMot 1	LH SalVentAttn ParOper 3	-0.0064	0.3106	(39, 113)	20899
LH SomMot 7	LH SomMot 39	-0.0064	0.3093	(45, 77)	23926
RH Vis 1	RH SomMot 49	-0.0064	0.3082	(250, 333)	107207
RH SomMot 10	RH Default PFCv 4	-0.0064	0.3109	(294, 473)	119689
RH SalVentAttn Med 13	RH Default Temp 10	-0.0064	0.311	(396, 469)	140850
LH SomMot 9	CAU-VA-rh	-0.0064	0.3115	(47, 516)	25378
RH Vis 7	RH Cont PFCl 9	-0.0064	0.3078	(256, 431)	109102
LH DorsAttn PrCv 1	RH Default PFCdPFCm 11	-0.0064	0.3096	(109, 484)	54765
LH Vis 38	LH Default Par 9	-0.0064	0.3115	(37, 205)	19962
LH SalVentAttn ParOper 3	LH Cont pCun 3	-0.0064	0.3077	(113, 178)	56225
LH SomMot 15	LH SalVentAttn FrOperIns 1	-0.0064	0.3077	(53, 117)	27994
LH Vis 10	RH Cont PFCmp 1	-0.0064	0.3079	(9, 449)	5380
RH SomMot 45	RH SalVentAttn TempOccPar 5	-0.0064	0.3053	(329, 369)	128020
LH SomMot 14	LH Limbic TempPole 9	-0.0064	0.3099	(52, 152)	27529
RH SomMot 49	PUT-DP-rh	-0.0064	0.3051	(333, 515)	129052
LH SomMot 23	LH Limbic OFC 4	-0.0064	0.3104	(61, 141)	31982
LH SomMot 12	RH Default Par 1	-0.0064	0.3064	(50, 452)	26826
LH Vis 6	lAMY-lh	-0.0064	0.3092	(5, 547)	3296
RH SomMot 15	RH Default PFCdPFCm 9	-0.0064	0.3102	(299, 482)	120978
RH SomMot 45	RH SalVentAttn FrOperIns 4	-0.0064	0.305	(329, 377)	128028
LH Vis 6	aGP-lh	-0.0064	0.3062	(5, 553)	3302
RH SomMot 23	RH SalVentAttn TempOccPar 6	-0.0064	0.3054	(307, 370)	122862
LH Default PFC 9	LH Default PFC 23	-0.0064	0.3112	(214, 228)	95564
LH SalVentAttn FrOperIns 3	LH Cont pCun 2	-0.0064	0.3072	(119, 177)	58843
LH Default PFC 13	RH SomMot 17	-0.0064	0.3067	(218, 301)	96983
LH SomMot 39	RH DorsAttn Post 6	-0.0064	0.3083	(77, 339)	39916
LH SomMot 22	RH DorsAttn PrCv 3	-0.0064	0.3051	(60, 364)	31713
LH Vis 35	RH DorsAttn PrCv 1	-0.0064	0.306	(34, 362)	18568
RH SalVentAttn FrOperIns 5	THA-VPl-lh	-0.0064	0.3068	(378, 535)	137937
LH SalVentAttn FrOperIns 9	RH SomMot 42	-0.0064	0.309	(125, 326)	61575
RH Limbic OFC 6	NAc-core-lh	-0.0064	0.3052	(402, 551)	141853
RH Limbic OFC 1	THA-DP-rh	-0.0064	0.3065	(397, 522)	141059
LH SalVentAttn Med 2	RH SalVentAttn Med 10	-0.0064	0.3102	(129, 393)	63344
LH Default PFC 21	RH SalVentAttn FrOperIns 9	-0.0064	0.3049	(226, 382)	99708
LH SomMot 30	LH SalVentAttn FrOperIns 10	-0.0064	0.3091	(68, 126)	35383
LH Default PFC 10	RH DorsAttn Post 9	-0.0064	0.3102	(215, 342)	96016
LH Default pCunPCC 12	RH Default pCunPCC 6	-0.0064	0.3059	(247, 494)	106456
LH DorsAttn Post 3	LH Default Temp 12	-0.0064	0.3117	(88, 196)	44943
LH DorsAttn Post 18	pGP-rh	-0.0064	0.3086	(103, 525)	52127
LH DorsAttn Post 4	LH Cont PFCd 2	-0.0064	0.3047	(89, 164)	45375
RH Vis 33	RH Default Par 7	-0.0064	0.3113	(282, 458)	116500
LH Default PHC 1	RH SomMot 36	-0.0064	0.3096	(248, 320)	106587
LH SomMot 46	RH Cont Par 6	-0.0064	0.3105	(84, 419)	43300
LH DorsAttn Post 13	aGP-rh	-0.0064	0.3079	(98, 526)	49868
LH SalVentAttn ParOper 4	RH Default Temp 10	-0.0064	0.3089	(114, 469)	56955
LH Limbic TempPole 10	RH SomMot 33	-0.0064	0.3085	(153, 317)	73144
RH SomMot 40	RH DorsAttn Post 23	-0.0064	0.305	(324, 356)	126877
RH SalVentAttn TempOccPar 1	RH Default PFCdPFCm 3	-0.0064	0.3062	(365, 476)	135525
LH Default PHC 2	RH SomMot 31	-0.0064	0.3069	(249, 315)	106886
LH Default PFC 10	RH Vis 4	-0.0064	0.3117	(215, 253)	95927
RH Vis 5	RH Default pCunPCC 4	-0.0064	0.3109	(254, 492)	108568
LH SalVentAttn Med 7	RH Vis 10	-0.0064	0.3088	(134, 259)	65315
RH SomMot 5	HIP-body-rh	-0.0064	0.31	(289, 505)	118416
LH SalVentAttn FrOperIns 6	LH Cont PFCl 6	-0.0064	0.309	(122, 171)	60133
LH Default PFC 12	RH Default PFCdPFCm 4	-0.0064	0.3121	(217, 477)	96824
LH SomMot 46	RH Default Par 2	-0.0064	0.311	(84, 453)	43334
LH DorsAttn Post 8	RH Default PFCv 4	-0.0064	0.3095	(93, 473)	47530
LH Default Par 7	RH DorsAttn FEF 4	-0.0064	0.3071	(203, 361)	91913
LH Vis 29	RH DorsAttn Post 20	-0.0064	0.3089	(28, 353)	15430
LH Default pCunPCC 10	RH SomMot 32	-0.0064	0.3102	(245, 316)	105665
RH SomMot 40	RH Default pCunPCC 7	-0.0064	0.3094	(324, 495)	127016
LH DorsAttn Post 17	LH Cont PFCd 1	-0.0064	0.3097	(102, 163)	51315
LH SomMot 18	RH Default Temp 2	-0.0064	0.3049	(56, 461)	29832
mAMY-rh	THA-VAia-lh	-0.0064	0.3057	(521, 530)	152661
RH SalVentAttn Med 11	RH Default pCunPCC 9	-0.0064	0.3102	(394, 497)	140563
LH DorsAttn FEF 1	LH Cont PFCv 1	-0.0064	0.309	(105, 175)	52674
LH Limbic TempPole 8	RH Default PFCdPFCm 15	-0.0064	0.3061	(151, 488)	72514
LH Cont pCun 3	LH Default pCunPCC 10	-0.0064	0.3106	(178, 245)	82747
LH DorsAttn Post 16	RH Limbic OFC 5	-0.0064	0.31	(101, 401)	51102
LH SomMot 11	LH Cont PFCmp 2	-0.0064	0.3102	(49, 183)	26054
RH Limbic OFC 1	RH Default Temp 3	-0.0064	0.3073	(397, 462)	140999
LH DorsAttn Post 16	LH Default PFC 11	-0.0064	0.308	(101, 216)	50917
LH Vis 22	RH SomMot 17	-0.0064	0.307	(21, 301)	11682
LH SalVentAttn FrOperIns 5	LH Default Temp 1	-0.0064	0.3106	(121, 185)	59716
LH Limbic OFC 5	LH Cont PFCmp 2	-0.0064	0.3048	(142, 183)	68555
LH SomMot 4	RH Cont PFCl 1	-0.0064	0.3101	(42, 423)	22745
LH Default PFC 10	aGP-rh	-0.0064	0.3076	(215, 526)	96200
RH Vis 10	RH Cont Par 4	-0.0064	0.3116	(259, 417)	109973
LH DorsAttn FEF 2	RH SomMot 42	-0.0064	0.3107	(106, 326)	53272
LH SomMot 35	RH DorsAttn Post 8	-0.0064	0.3118	(73, 341)	38008
RH SomMot 48	RH Default Temp 4	-0.0064	0.3098	(332, 463)	128780
LH DorsAttn FEF 3	LH Limbic TempPole 2	-0.0064	0.3056	(107, 145)	53537
LH Default pCunPCC 11	RH SomMot 26	-0.0064	0.3078	(246, 310)	105966
RH SomMot 49	RH Default pCunPCC 9	-0.0064	0.312	(333, 497)	129034
RH SomMot 15	RH DorsAttn Post 10	-0.0064	0.3089	(299, 343)	120839
RH SalVentAttn FrOperIns 7	RH Default Temp 5	-0.0064	0.3084	(380, 464)	138213
RH Vis 18	NAc-core-lh	-0.0064	0.3085	(267, 551)	112423
RH SalVentAttn FrOperIns 9	RH Default pCunPCC 11	-0.0064	0.3072	(382, 499)	138591
RH Default pCunPCC 7	HIP-head-m1-lh	-0.0064	0.3093	(495, 527)	151501
RH SomMot 15	RH SomMot 34	-0.0064	0.3082	(299, 318)	120814
RH SomMot 49	RH Default pCunPCC 8	-0.0064	0.3108	(333, 496)	129033
RH SalVentAttn FrOperIns 9	RH Default Par 6	-0.0064	0.3078	(382, 457)	138549
LH Limbic TempPole 4	RH SalVentAttn FrOperIns 7	-0.0064	0.3118	(147, 380)	70792
LH Default PFC 29	CAU-DA-lh	-0.0064	0.3111	(234, 544)	102450
RH SomMot 8	RH SomMot 27	-0.0064	0.3105	(292, 311)	119008
LH SomMot 36	RH DorsAttn Post 18	-0.0064	0.3053	(74, 351)	38497
LH SomMot 14	RH Cont pCun 2	-0.0064	0.3052	(52, 444)	27821
LH Vis 30	LH Default pCunPCC 9	-0.0064	0.3068	(29, 244)	15845
LH Vis 27	LH Cont PFCl 3	-0.0064	0.3075	(26, 168)	14194
LH Vis 22	RH Default PFCv 1	-0.0064	0.3073	(21, 470)	11851
LH Vis 7	RH Vis 17	-0.0064	0.3081	(6, 266)	3562
LH DorsAttn Post 16	RH SomMot 41	-0.0064	0.3104	(101, 325)	51026
LH Limbic TempPole 4	LH Default PFC 15	-0.0064	0.3073	(147, 220)	70632
LH Vis 3	RH Default PFCv 1	-0.0064	0.3081	(2, 470)	1572
LH Default PFC 22	RH Cont PFCv 1	-0.0064	0.3065	(227, 422)	100074
LH SomMot 34	THA-VAs-rh	-0.0064	0.3048	(72, 509)	37696
LH DorsAttn Post 2	RH Vis 2	-0.0064	0.3104	(87, 251)	44533
LH Vis 25	RH SalVentAttn TempOccPar 6	-0.0064	0.3059	(24, 370)	13341
RH DorsAttn Post 10	THA-VAia-rh	-0.0064	0.3083	(343, 503)	131185
RH DorsAttn Post 16	HIP-tail-rh	-0.0065	0.299	(349, 506)	132427
LH SomMot 36	LH Limbic TempPole 7	-0.0065	0.2976	(74, 150)	38296
RH SomMot 16	RH Default Temp 8	-0.0065	0.3032	(300, 467)	121216
LH DorsAttn Post 11	LH Default PFC 11	-0.0065	0.3029	(96, 216)	48647
LH Vis 27	LH SomMot 33	-0.0065	0.3029	(26, 71)	14097
LH Default pCunPCC 4	RH Cont Cing 2	-0.0065	0.3044	(239, 447)	103933
RH Limbic OFC 2	RH Default pCunPCC 4	-0.0065	0.3032	(398, 492)	141184
RH SomMot 3	RH SomMot 10	-0.0065	0.3011	(287, 294)	117676
LH SalVentAttn Med 6	LH Cont PFCmp 2	-0.0065	0.2973	(133, 183)	64820
RH SomMot 40	RH SalVentAttn FrOperIns 1	-0.0065	0.3038	(324, 374)	126895
LH DorsAttn Post 13	RH Default PFCv 3	-0.0065	0.2975	(98, 472)	49814
RH DorsAttn Post 1	RH DorsAttn Post 9	-0.0065	0.3037	(334, 342)	129098
LH SalVentAttn Med 3	RH Default PFCdPFCm 12	-0.0065	0.2984	(130, 485)	63859
LH DorsAttn Post 13	LH Cont Par 8	-0.0065	0.2976	(98, 161)	49503
RH Limbic TempPole 8	THA-VPm-lh	-0.0065	0.3024	(411, 534)	143150
RH Default Par 4	CAU-body-lh	-0.0065	0.304	(455, 545)	148419
LH DorsAttn Post 8	pGP-lh	-0.0065	0.3027	(93, 552)	47609
LH Vis 32	RH Default PFCv 1	-0.0065	0.3013	(31, 470)	17116
RH SalVentAttn Med 12	THA-VAia-lh	-0.0065	0.2986	(395, 530)	140754
LH SomMot 29	RH DorsAttn Post 10	-0.0065	0.3045	(67, 343)	35115
LH Default PFC 8	RH SalVentAttn TempOccPar 6	-0.0065	0.3038	(213, 370)	95367
LH SalVentAttn FrOperIns 1	RH Cont PFCl 13	-0.0065	0.3023	(117, 435)	58232
LH Cont pCun 3	RH Cont PFCl 10	-0.0065	0.3014	(178, 432)	82934
LH SalVentAttn Med 4	RH Cont Par 2	-0.0065	0.3005	(131, 415)	64211
RH SomMot 34	RH Default PFCdPFCm 2	-0.0065	0.3035	(318, 475)	125607
LH SomMot 18	LH Default Par 8	-0.0065	0.3001	(56, 204)	29575
LH SomMot 12	LH Cont PFCl 8	-0.0065	0.3017	(50, 173)	26547
LH DorsAttn FEF 2	LH Limbic OFC 3	-0.0065	0.3031	(106, 140)	53086
RH SomMot 48	mAMY-lh	-0.0065	0.3037	(332, 548)	128865
RH SalVentAttn FrOperIns 7	RH Cont PFCl 18	-0.0065	0.3024	(380, 440)	138189
RH SomMot 1	RH SalVentAttn FrOperIns 8	-0.0065	0.3022	(285, 381)	117230
LH SomMot 24	LH Default PFC 22	-0.0065	0.2983	(62, 227)	32559
LH Vis 2	LH Default Par 7	-0.0065	0.303	(1, 203)	754
RH SomMot 21	RH Default Temp 9	-0.0065	0.2994	(305, 468)	122467
LH SomMot 10	RH DorsAttn Post 19	-0.0065	0.3026	(48, 352)	25719
RH DorsAttn Post 1	RH DorsAttn Post 2	-0.0065	0.3013	(334, 335)	129091
LH Vis 33	RH SomMot 15	-0.0065	0.2993	(32, 299)	17466
LH Default PFC 29	CAU-body-lh	-0.0065	0.3022	(234, 545)	102451
LH SalVentAttn FrOperIns 10	LH Limbic OFC 1	-0.0065	0.2995	(126, 138)	61814
LH Vis 33	RH SomMot 17	-0.0065	0.3026	(32, 301)	17468
LH Vis 17	RH DorsAttn Post 24	-0.0065	0.3005	(16, 357)	9068
LH Default PFC 13	RH Default PFCdPFCm 15	-0.0065	0.2994	(218, 488)	97170
RH Cont PFCmp 3	RH Default Temp 8	-0.0065	0.3044	(451, 467)	147943
LH SomMot 24	RH SalVentAttn Med 3	-0.0065	0.2994	(62, 386)	32718
RH Default Temp 7	CAU-DA-lh	-0.0065	0.3024	(466, 544)	149430
LH Cont Cing 1	RH Vis 32	-0.0065	0.3039	(179, 281)	83157
RH SalVentAttn Med 13	HIP-head-l-rh	-0.0065	0.2989	(396, 504)	140885
LH DorsAttn Post 2	LH Default PFC 9	-0.0065	0.3018	(87, 214)	44496
LH Cont PFCd 1	RH SomMot 44	-0.0065	0.298	(163, 328)	77100
LH Vis 7	LH Default PFC 30	-0.0065	0.2995	(6, 235)	3531
LH Cont PFCd 2	RH SomMot 24	-0.0065	0.3026	(164, 308)	77469
LH Cont Par 2	THA-VPl-lh	-0.0065	0.2983	(155, 535)	74159
LH SalVentAttn Med 9	RH Limbic TempPole 5	-0.0065	0.3005	(136, 408)	66299
LH Vis 11	LH Default PFC 15	-0.0065	0.3019	(10, 220)	5694
RH SomMot 3	RH Default pCunPCC 11	-0.0065	0.3032	(287, 499)	117881
LH SomMot 9	RH SomMot 28	-0.0065	0.2978	(47, 312)	25174
LH Cont PFCd 1	RH Default pCunPCC 7	-0.0065	0.3042	(163, 495)	77267
RH Vis 4	RH Vis 17	-0.0065	0.2988	(253, 266)	108043
LH Default PFC 2	RH SalVentAttn TempOccPar 4	-0.0065	0.303	(207, 368)	93310
LH SomMot 32	RH SalVentAttn FrOperIns 3	-0.0065	0.2973	(70, 376)	36600
LH Vis 31	RH DorsAttn Post 9	-0.0065	0.3003	(30, 342)	16466
PUT-DP-rh	THA-VAia-lh	-0.0065	0.2974	(515, 530)	152454
LH Default Temp 1	RH SomMot 16	-0.0065	0.3043	(185, 300)	85399
LH Vis 38	RH Default Temp 4	-0.0065	0.304	(37, 463)	20220
RH SomMot 23	RH Default pCunPCC 10	-0.0065	0.3004	(307, 498)	122990
RH SalVentAttn Med 13	RH Cont PFCl 8	-0.0065	0.3003	(396, 430)	140811
LH SomMot 13	LH Default pCunPCC 1	-0.0065	0.2994	(51, 236)	27112
LH DorsAttn FEF 2	RH Default pCunPCC 7	-0.0065	0.2983	(106, 495)	53441
LH SomMot 1	RH SomMot 35	-0.0065	0.2975	(39, 319)	21105
LH Default PFC 15	CAU-body-lh	-0.0065	0.3005	(220, 545)	97894
LH Cont PFCl 8	LH Default PFC 26	-0.0065	0.3012	(173, 231)	80848
LH Vis 28	RH SomMot 8	-0.0065	0.2996	(27, 292)	14844
LH DorsAttn Post 18	LH Limbic OFC 2	-0.0065	0.3029	(103, 139)	51741
LH SomMot 37	LH Cont PFCl 4	-0.0065	0.3018	(75, 169)	38793
LH SalVentAttn Med 7	LH Cont PFCmp 3	-0.0065	0.2975	(134, 184)	65240
LH DorsAttn Post 14	LH Default pCunPCC 9	-0.0065	0.3007	(99, 244)	50040
LH DorsAttn FEF 1	RH SalVentAttn TempOccPar 1	-0.0065	0.2977	(105, 365)	52864
RH Vis 26	RH Default PFCdPFCm 12	-0.0065	0.3008	(275, 485)	114609
NAc-shell-rh	aGP-rh	-0.0065	0.3041	(523, 526)	152718
RH SomMot 43	RH Default pCunPCC 8	-0.0065	0.3023	(327, 496)	127698
LH SomMot 15	LH SalVentAttn FrOperIns 2	-0.0065	0.3043	(53, 118)	27995
LH Vis 31	LH Default PFC 1	-0.0065	0.3005	(30, 206)	16330
LH Default PFC 11	RH SalVentAttn Med 6	-0.0065	0.3028	(216, 389)	96400
LH Cont PFCl 9	mAMY-lh	-0.0065	0.2987	(174, 548)	81544
LH SomMot 28	LH Default Par 6	-0.0065	0.3026	(66, 202)	34488
LH Default PFC 11	RH SomMot 23	-0.0065	0.2988	(216, 307)	96318
LH SomMot 14	LH Cont Cing 1	-0.0065	0.3001	(52, 179)	27556
LH Default pCunPCC 1	RH SomMot 21	-0.0065	0.2978	(236, 305)	102846
LH SomMot 28	RH SomMot 10	-0.0065	0.3044	(66, 294)	34580
LH Vis 13	RH Cont Par 5	-0.0065	0.3017	(12, 418)	6975
LH SomMot 40	RH DorsAttn Post 2	-0.0065	0.2994	(78, 335)	40387
LH Default PFC 10	RH Vis 14	-0.0065	0.3027	(215, 263)	95937
RH DorsAttn Post 21	THA-VPm-lh	-0.0065	0.3042	(354, 534)	133460
LH Cont PFCl 3	RH Default PFCdPFCm 8	-0.0065	0.3011	(168, 481)	79188
LH Vis 3	LH Cont PFCl 4	-0.0065	0.2995	(2, 169)	1271
LH SomMot 25	RH SalVentAttn FrOperIns 5	-0.0065	0.3029	(63, 378)	33200
LH Cont Cing 1	RH Default PFCdPFCm 15	-0.0065	0.3034	(179, 488)	83364
RH Cont PFCv 1	RH Default PFCdPFCm 6	-0.0065	0.2993	(422, 479)	144591
RH SalVentAttn FrOperIns 7	RH Limbic TempPole 1	-0.0065	0.2978	(380, 404)	138153
LH SalVentAttn Med 5	LH Limbic TempPole 3	-0.0065	0.3002	(132, 146)	64363
LH Default Par 6	RH DorsAttn PrCv 1	-0.0065	0.2992	(202, 362)	91564
RH SomMot 11	RH SalVentAttn FrOperIns 3	-0.0065	0.302	(295, 376)	119850
LH Default Temp 11	RH DorsAttn Post 14	-0.0065	0.2999	(195, 347)	89071
LH Vis 16	RH Limbic OFC 4	-0.0065	0.3009	(15, 400)	8574
LH DorsAttn Post 11	RH SomMot 31	-0.0065	0.3036	(96, 315)	48746
LH Default PFC 8	RH Vis 27	-0.0065	0.3043	(213, 276)	95273
LH SomMot 32	RH SomMot 9	-0.0065	0.3012	(70, 293)	36517
LH SalVentAttn Med 10	RH SomMot 38	-0.0065	0.2989	(137, 322)	66629
LH SalVentAttn FrOperIns 3	LH Default Temp 8	-0.0065	0.3038	(119, 192)	58858
LH Vis 37	LH DorsAttn PrCv 2	-0.0065	0.3043	(36, 110)	19351
RH Vis 12	RH SomMot 23	-0.0065	0.2978	(261, 307)	110448
LH Vis 27	RH Cont PFCl 15	-0.0065	0.3022	(26, 437)	14463
LH SomMot 14	RH DorsAttn Post 6	-0.0065	0.3037	(52, 339)	27716
LH SomMot 26	RH SalVentAttn FrOperIns 7	-0.0065	0.2979	(64, 380)	33691
LH Vis 5	RH Default Par 3	-0.0065	0.3036	(4, 454)	2655
LH SalVentAttn ParOper 2	RH SalVentAttn Med 13	-0.0065	0.2987	(112, 396)	56003
LH Vis 37	CAU-DA-lh	-0.0065	0.3028	(36, 544)	19785
LH DorsAttn PrCv 1	LH Default PFC 11	-0.0065	0.3021	(109, 216)	54497
LH Vis 4	RH Default PFCv 3	-0.0065	0.3023	(3, 472)	2124
RH Vis 23	RH Default PFCdPFCm 6	-0.0065	0.2981	(272, 479)	113766
LH DorsAttn Post 18	RH Cont Temp 2	-0.0065	0.2985	(103, 421)	52023
RH SomMot 1	HIP-tail-lh	-0.0065	0.304	(285, 533)	117382
LH SalVentAttn Med 1	RH Vis 28	-0.0065	0.3013	(128, 277)	62804
RH SomMot 5	RH SomMot 25	-0.0065	0.301	(289, 309)	118220
RH Vis 6	RH Default PFCdPFCm 7	-0.0065	0.3008	(255, 480)	108854
LH Limbic TempPole 10	RH SomMot 34	-0.0065	0.3007	(153, 318)	73145
LH Limbic TempPole 10	RH SomMot 5	-0.0065	0.2971	(153, 289)	73116
LH Vis 3	RH Default Temp 10	-0.0065	0.304	(2, 469)	1571
LH Cont pCun 2	CAU-VA-rh	-0.0065	0.3003	(177, 516)	82643
RH SomMot 13	RH DorsAttn Post 14	-0.0065	0.2991	(297, 347)	120334
LH SomMot 10	LH Default pCunPCC 4	-0.0065	0.2989	(48, 239)	25606
LH SomMot 27	RH Vis 20	-0.0065	0.3007	(65, 269)	34068
RH SomMot 44	RH DorsAttn Post 19	-0.0065	0.2989	(328, 352)	127779
LH DorsAttn Post 15	RH Default Temp 4	-0.0065	0.2999	(100, 463)	50712
LH Default PFC 7	RH SomMot 43	-0.0065	0.2985	(212, 327)	94984
LH Limbic TempPole 2	RH Limbic OFC 1	-0.0065	0.2982	(145, 397)	69996
LH Default PFC 28	RH Vis 14	-0.0065	0.2975	(233, 263)	101850
LH Limbic TempPole 9	RH Default pCunPCC 10	-0.0065	0.3012	(152, 498)	72925
LH SomMot 37	RH Default Temp 2	-0.0065	0.2975	(75, 461)	39085
LH Default Par 7	RH SomMot 10	-0.0065	0.3004	(203, 294)	91846
LH Vis 35	LH Default PFC 7	-0.0065	0.3005	(34, 212)	18418
RH Vis 3	RH Vis 4	-0.0065	0.3024	(252, 253)	107730
RH Vis 3	RH Vis 12	-0.0066	0.2965	(252, 261)	107738
RH Vis 4	RH Default Temp 2	-0.0066	0.2939	(253, 461)	108238
LH SomMot 34	RH Default PFCv 1	-0.0066	0.2945	(72, 470)	37657
LH DorsAttn Post 2	RH Vis 33	-0.0066	0.2925	(87, 282)	44564
LH Vis 37	LH Default Par 4	-0.0066	0.2944	(36, 200)	19441
RH SomMot 45	RH Default PFCv 4	-0.0066	0.2945	(329, 473)	128124
RH SomMot 45	RH Default PFCdPFCm 2	-0.0066	0.2954	(329, 475)	128126
LH DorsAttn Post 15	LH Default PFC 13	-0.0066	0.2958	(100, 218)	50467
RH SomMot 40	RH SomMot 47	-0.0066	0.2941	(324, 331)	126852
LH Default PHC 1	RH Default PFCdPFCm 2	-0.0066	0.2927	(248, 475)	106742
LH SalVentAttn Med 8	RH SalVentAttn Med 8	-0.0066	0.2913	(135, 391)	65865
LH Cont pCun 3	RH Default Par 4	-0.0066	0.2962	(178, 455)	82957
LH DorsAttn Post 15	RH Default pCunPCC 2	-0.0066	0.2969	(100, 490)	50739
LH Vis 14	RH Default Temp 1	-0.0066	0.2962	(13, 460)	7557
LH Vis 22	RH Default Par 3	-0.0066	0.2951	(21, 454)	11835
LH Vis 33	LH SalVentAttn TempOcc 1	-0.0066	0.2942	(32, 116)	17283
HIP-head-l-lh	PUT-VA-lh	-0.0066	0.2921	(531, 539)	152935
LH DorsAttn Post 16	CAU-DA-lh	-0.0066	0.2935	(101, 544)	51245
RH SomMot 30	RH Cont PFCv 1	-0.0066	0.2926	(314, 422)	124608
RH SomMot 29	RH Default Temp 9	-0.0066	0.2966	(313, 468)	124415
RH SomMot 39	RH Default PFCv 3	-0.0066	0.2969	(323, 472)	126764
LH SalVentAttn ParOper 4	RH Vis 10	-0.0066	0.2914	(114, 259)	56745
LH Limbic TempPole 1	RH Vis 33	-0.0066	0.2931	(144, 282)	69473
LH DorsAttn Post 5	LH Default PFC 16	-0.0066	0.2926	(90, 221)	45895
RH SalVentAttn FrOperIns 7	RH Cont PFCl 7	-0.0066	0.2943	(380, 429)	138178
LH DorsAttn Post 10	LH Default pCunPCC 12	-0.0066	0.2925	(95, 247)	48221
RH Vis 1	RH Default PFCdPFCm 2	-0.0066	0.2901	(250, 475)	107349
LH Vis 35	RH SalVentAttn TempOccPar 5	-0.0066	0.2912	(34, 369)	18575
LH Vis 36	RH Cont PFCl 18	-0.0066	0.2925	(35, 440)	19164
LH Vis 36	RH Cont PFCl 20	-0.0066	0.2962	(35, 442)	19166
LH Cont PFCl 7	THA-DP-lh	-0.0066	0.2935	(172, 549)	80786
LH SomMot 7	RH Default Par 3	-0.0066	0.2905	(45, 454)	24303
LH SomMot 23	RH Limbic OFC 2	-0.0066	0.2912	(61, 398)	32239
RH Limbic OFC 6	THA-DP-lh	-0.0066	0.292	(402, 549)	141851
LH SomMot 44	RH SalVentAttn Med 7	-0.0066	0.2922	(82, 390)	42332
RH Limbic OFC 6	RH Cont Par 2	-0.0066	0.2914	(402, 415)	141717
LH DorsAttn Post 11	THA-VPl-lh	-0.0066	0.2933	(96, 535)	48966
THA-VAia-lh	CAU-DA-lh	-0.0066	0.2898	(530, 544)	152918
LH Default PHC 2	RH Limbic OFC 2	-0.0066	0.2937	(249, 398)	106969
LH Default PFC 21	PUT-VP-rh	-0.0066	0.2921	(226, 514)	99840
LH Cont Par 7	pGP-rh	-0.0066	0.2921	(160, 525)	76124
RH SalVentAttn FrOperIns 7	RH Default PFCdPFCm 6	-0.0066	0.2958	(380, 479)	138228
RH Vis 3	RH Cont Par 4	-0.0066	0.293	(252, 417)	107894
LH SomMot 8	LH Cont Cing 2	-0.0066	0.2902	(46, 180)	24536
LH Cont Par 2	RH DorsAttn Post 3	-0.0066	0.2921	(155, 336)	73960
RH Vis 16	RH SomMot 38	-0.0066	0.2931	(265, 322)	111621
RH SomMot 4	RH SalVentAttn Med 6	-0.0066	0.2919	(288, 389)	118036
RH SomMot 48	RH Default PFCdPFCm 9	-0.0066	0.2964	(332, 482)	128799
RH SalVentAttn Med 1	pGP-rh	-0.0066	0.295	(384, 525)	138956
LH Vis 34	LH DorsAttn Post 12	-0.0066	0.2932	(33, 97)	17784
LH Vis 19	RH DorsAttn PrCv 3	-0.0066	0.2934	(18, 364)	10146
LH SalVentAttn ParOper 2	RH Vis 33	-0.0066	0.2913	(112, 282)	55889
LH SomMot 28	HIP-body-lh	-0.0066	0.2943	(66, 532)	34818
LH DorsAttn Post 6	RH SomMot 6	-0.0066	0.2927	(91, 290)	46426
LH SalVentAttn ParOper 4	LH Limbic OFC 6	-0.0066	0.2945	(114, 143)	56629
RH Vis 6	RH Default PFCdPFCm 4	-0.0066	0.2916	(255, 477)	108851
RH Limbic TempPole 9	RH Default PFCdPFCm 8	-0.0066	0.2912	(412, 481)	143238
RH SomMot 43	HIP-head-l-rh	-0.0066	0.2918	(327, 504)	127706
LH DorsAttn Post 8	LH Default PFC 28	-0.0066	0.2954	(93, 233)	47290
LH SalVentAttn Med 4	RH Limbic TempPole 3	-0.0066	0.2918	(131, 406)	64202
LH Vis 10	PUT-DA-lh	-0.0066	0.292	(9, 540)	5471
RH SalVentAttn TempOccPar 5	THA-DP-lh	-0.0066	0.2939	(369, 549)	136340
LH SalVentAttn TempOcc 1	LH Default pCunPCC 8	-0.0066	0.292	(116, 243)	57604
LH DorsAttn Post 5	RH Default Temp 4	-0.0066	0.2926	(90, 463)	46137
LH SomMot 23	RH DorsAttn Post 17	-0.0066	0.2917	(61, 350)	32191
LH SomMot 38	RH Cont PFCl 17	-0.0066	0.2924	(76, 439)	39540
LH SomMot 15	RH SalVentAttn TempOccPar 1	-0.0066	0.29	(53, 365)	28242
LH SomMot 25	RH Limbic OFC 5	-0.0066	0.2901	(63, 401)	33223
LH Default Temp 5	THA-VPm-rh	-0.0066	0.2935	(189, 507)	87068
LH SomMot 44	THA-VAia-lh	-0.0066	0.2913	(82, 530)	42472
LH SomMot 34	RH SomMot 47	-0.0066	0.2914	(72, 331)	37518
RH SomMot 12	RH DorsAttn PrCv 3	-0.0066	0.2934	(296, 364)	120095
LH SomMot 12	RH SomMot 24	-0.0066	0.2917	(50, 308)	26682
RH Vis 11	RH Limbic TempPole 6	-0.0066	0.2966	(260, 409)	110258
RH SomMot 40	THA-VAip-rh	-0.0066	0.2938	(324, 502)	127023
LH DorsAttn Post 16	LH Default pCunPCC 2	-0.0066	0.2937	(101, 237)	50938
LH SomMot 33	RH Cont Temp 1	-0.0066	0.2944	(71, 420)	37126
LH Vis 6	RH Default pCunPCC 5	-0.0066	0.2916	(5, 493)	3242
RH Vis 1	RH Vis 27	-0.0066	0.2907	(250, 276)	107150
LH SomMot 20	RH Vis 6	-0.0066	0.2965	(58, 255)	30617
LH Default pCunPCC 9	RH SalVentAttn Med 9	-0.0066	0.2942	(244, 392)	105433
LH SomMot 14	HIP-tail-lh	-0.0066	0.2954	(52, 533)	27910
LH Vis 32	RH SalVentAttn FrOperIns 8	-0.0066	0.2941	(31, 381)	17027
HIP-tail-lh	lAMY-lh	-0.0066	0.2959	(533, 547)	152984
LH Default Temp 1	LH Default Par 8	-0.0066	0.2943	(185, 204)	85303
LH Default pCunPCC 7	RH Default Par 5	-0.0066	0.2932	(242, 456)	104878
LH Cont PFCmp 3	RH Cont PFCl 8	-0.0066	0.2919	(184, 430)	85161
LH Limbic TempPole 2	RH Vis 14	-0.0066	0.2909	(145, 263)	69862
RH Limbic TempPole 7	RH Cont PFCl 1	-0.0066	0.2965	(410, 423)	142897
RH SomMot 49	CAU-body-lh	-0.0066	0.2959	(333, 545)	129082
LH DorsAttn Post 6	RH Default Temp 4	-0.0066	0.2903	(91, 463)	46599
LH SomMot 45	LH Default Temp 11	-0.0066	0.2955	(83, 195)	42607
LH SomMot 36	RH SomMot 33	-0.0066	0.293	(74, 317)	38463
LH Default pCunPCC 12	RH SalVentAttn TempOccPar 4	-0.0066	0.2955	(247, 368)	106330
LH SomMot 19	RH Limbic OFC 2	-0.0066	0.29	(57, 398)	30265
LH Vis 26	RH Vis 22	-0.0066	0.2956	(25, 271)	13770
LH SomMot 4	LH SomMot 28	-0.0066	0.2907	(42, 66)	22388
LH Vis 6	RH SalVentAttn Med 13	-0.0066	0.2936	(5, 396)	3145
LH Default Par 7	RH DorsAttn FEF 3	-0.0066	0.2966	(203, 360)	91912
RH Vis 15	RH Cont PFCmp 3	-0.0066	0.2951	(264, 451)	111462
LH Default PFC 29	RH SomMot 45	-0.0066	0.2909	(234, 329)	102235
LH SalVentAttn ParOper 1	RH Vis 13	-0.0066	0.2962	(111, 262)	55428
RH DorsAttn Post 1	RH Cont Par 3	-0.0066	0.2912	(334, 416)	129172
RH SomMot 42	RH Default Par 4	-0.0066	0.2953	(326, 455)	127431
RH Default Temp 2	RH Default PFCv 1	-0.0066	0.2966	(461, 470)	148911
RH SalVentAttn Med 3	RH Default Temp 2	-0.0066	0.2948	(386, 461)	139227
LH Vis 28	RH Limbic OFC 5	-0.0066	0.2962	(27, 401)	14953
LH SalVentAttn ParOper 4	RH Default PFCdPFCm 6	-0.0066	0.2926	(114, 479)	56965
RH Vis 1	RH DorsAttn Post 11	-0.0066	0.2929	(250, 344)	107218
LH DorsAttn Post 17	RH Cont PFCl 6	-0.0066	0.2906	(102, 428)	51580
LH SomMot 35	LH Default pCunPCC 10	-0.0066	0.2913	(73, 245)	37912
LH DorsAttn Post 18	LH Limbic OFC 6	-0.0066	0.2945	(103, 143)	51745
LH DorsAttn Post 5	LH Default pCunPCC 7	-0.0066	0.2907	(90, 242)	45916
LH SalVentAttn TempOcc 1	LH Default PFC 19	-0.0066	0.2936	(116, 224)	57585
RH Cont Temp 2	RH Default PFCdPFCm 13	-0.0066	0.2908	(421, 486)	144467
LH SalVentAttn FrOperIns 10	RH SomMot 21	-0.0066	0.2903	(126, 305)	61981
RH SomMot 40	RH DorsAttn Post 7	-0.0066	0.2935	(324, 340)	126861
RH DorsAttn Post 23	HIP-head-m1-rh	-0.0066	0.2908	(356, 500)	133821
LH Vis 32	LH SalVentAttn FrOperIns 8	-0.0066	0.2918	(31, 124)	16770
RH DorsAttn PrCv 2	pGP-lh	-0.0066	0.2949	(363, 552)	135224
RH DorsAttn Post 6	RH Default pCunPCC 1	-0.0066	0.2908	(339, 489)	130325
LH DorsAttn Post 6	LH Default Temp 9	-0.0066	0.2952	(91, 193)	46329
RH SomMot 45	RH Limbic OFC 4	-0.0066	0.2965	(329, 400)	128051
LH SalVentAttn FrOperIns 8	RH DorsAttn Post 16	-0.0066	0.2948	(124, 349)	61170
LH Default pCunPCC 1	RH Limbic OFC 5	-0.0066	0.2959	(236, 401)	102942
LH SomMot 14	LH SomMot 15	-0.0066	0.2929	(52, 53)	27430
RH SalVentAttn FrOperIns 5	THA-VAip-lh	-0.0066	0.2945	(378, 529)	137931
LH Vis 36	LH SomMot 44	-0.0066	0.2926	(35, 82)	18806
LH Cont Cing 1	THA-VPm-rh	-0.0066	0.2958	(179, 507)	83383
LH Vis 3	LH DorsAttn Post 11	-0.0066	0.2928	(2, 96)	1198
LH Default PFC 16	RH SomMot 41	-0.0066	0.2933	(221, 325)	98006
LH Vis 26	RH Vis 21	-0.0066	0.2944	(25, 270)	13769
LH SalVentAttn TempOcc 1	LH SalVentAttn FrOperIns 2	-0.0066	0.2945	(116, 118)	57479
LH SalVentAttn Med 3	LH Limbic OFC 3	-0.0066	0.2947	(130, 140)	63514
LH Vis 31	RH DorsAttn Post 8	-0.0066	0.295	(30, 341)	16465
RH SalVentAttn FrOperIns 8	RH SalVentAttn Med 13	-0.0066	0.2932	(381, 396)	138317
RH Vis 25	RH SalVentAttn TempOccPar 1	-0.0066	0.2943	(274, 365)	114211
LH Limbic TempPole 1	LH Default Par 4	-0.0066	0.2953	(144, 200)	69391
RH SomMot 6	RH Default PFCdPFCm 7	-0.0066	0.2901	(290, 480)	118654
LH SomMot 42	RH Default Temp 2	-0.0066	0.2909	(80, 461)	41460
RH SomMot 48	NAc-core-lh	-0.0066	0.2951	(332, 551)	128868
LH Default pCunPCC 4	HIP-body-lh	-0.0066	0.2931	(239, 532)	104018
LH DorsAttn Post 14	LH Default PFC 20	-0.0066	0.2942	(99, 225)	50021
LH Default PFC 2	RH SalVentAttn Med 8	-0.0066	0.2902	(207, 391)	93333
LH Default pCunPCC 11	RH SomMot 17	-0.0066	0.2952	(246, 301)	105957
RH SomMot 44	THA-DP-lh	-0.0066	0.2904	(328, 549)	127976
LH Vis 9	LH DorsAttn Post 6	-0.0066	0.2956	(8, 91)	4478
LH Vis 6	LH DorsAttn Post 7	-0.0066	0.2917	(5, 92)	2841
LH SalVentAttn FrOperIns 2	LH SalVentAttn Med 8	-0.0066	0.2943	(118, 135)	58367
RH Vis 24	RH SomMot 40	-0.0066	0.2959	(273, 324)	113891
NAc-core-rh	CAU-tail-lh	-0.0066	0.2931	(524, 546)	152767
LH DorsAttn Post 11	LH DorsAttn FEF 2	-0.0066	0.2924	(96, 106)	48537
RH SalVentAttn FrOperIns 9	RH Default PFCv 4	-0.0066	0.2922	(382, 473)	138565
LH DorsAttn Post 6	PUT-VA-rh	-0.0066	0.2915	(91, 512)	46648
LH SomMot 19	RH Default PFCdPFCm 6	-0.0066	0.2914	(57, 479)	30346
LH DorsAttn Post 15	RH SalVentAttn FrOperIns 3	-0.0066	0.2965	(100, 376)	50625
LH Vis 11	RH SomMot 33	-0.0066	0.2934	(10, 317)	5791
LH Vis 16	RH Default Par 2	-0.0066	0.2916	(15, 453)	8627
LH SomMot 14	RH SomMot 18	-0.0066	0.2902	(52, 302)	27679
LH Vis 25	LH Default pCunPCC 8	-0.0066	0.2957	(24, 243)	13214
LH Limbic TempPole 7	LH Default PFC 1	-0.0066	0.2901	(150, 206)	71830
LH Limbic OFC 2	RH SomMot 44	-0.0066	0.2936	(139, 328)	67464
LH Vis 27	RH Cont Temp 2	-0.0066	0.2926	(26, 421)	14447
LH DorsAttn Post 19	LH Cont pCun 2	-0.0066	0.2955	(104, 177)	52228
LH SalVentAttn FrOperIns 3	RH SalVentAttn Med 4	-0.0066	0.2961	(119, 387)	59053
LH Default pCunPCC 5	LH Default pCunPCC 9	-0.0066	0.2909	(240, 244)	104043
LH Vis 14	LH Default PFC 21	-0.0066	0.2899	(13, 226)	7323
LH SomMot 22	RH SalVentAttn FrOperIns 8	-0.0066	0.292	(60, 381)	31730
LH Vis 9	RH Vis 34	-0.0066	0.2899	(8, 283)	4670
LH Vis 33	THA-DAl-rh	-0.0066	0.2936	(32, 511)	17678
LH Cont pCun 3	RH DorsAttn Post 14	-0.0066	0.2902	(178, 347)	82849
LH SomMot 21	LH Cont Par 7	-0.0066	0.2909	(59, 160)	31016
LH Vis 11	RH DorsAttn PrCv 2	-0.0066	0.2925	(10, 363)	5837
RH Vis 23	RH SomMot 7	-0.0066	0.2954	(272, 291)	113578
LH SalVentAttn Med 3	RH Default PFCdPFCm 1	-0.0066	0.2926	(130, 474)	63848
RH SomMot 4	RH Cont Cing 1	-0.0066	0.2908	(288, 446)	118093
LH SalVentAttn FrOperIns 6	LH Default pCunPCC 12	-0.0066	0.2966	(122, 247)	60209
RH DorsAttn PrCv 1	RH Default PFCdPFCm 11	-0.0066	0.2938	(362, 484)	134966
RH Default PFCdPFCm 12	NAc-core-lh	-0.0066	0.2961	(485, 551)	150900
LH DorsAttn Post 2	RH SomMot 15	-0.0066	0.293	(87, 299)	44581
LH DorsAttn Post 7	RH SalVentAttn FrOperIns 4	-0.0066	0.2901	(92, 377)	46974
LH DorsAttn Post 15	LH Cont PFCmp 2	-0.0066	0.2942	(100, 183)	50432
RH SomMot 5	HIP-body-lh	-0.0066	0.2913	(289, 532)	118443
LH DorsAttn Post 4	RH SalVentAttn TempOccPar 2	-0.0066	0.2938	(89, 366)	45577
LH Default PFC 30	RH Default Temp 1	-0.0066	0.2932	(235, 460)	102684
LH SomMot 31	THA-VAia-rh	-0.0066	0.2965	(69, 503)	36244
LH SomMot 43	RH SomMot 3	-0.0067	0.2891	(81, 287)	41758
LH Vis 3	LH Vis 10	-0.0067	0.2889	(2, 9)	1111
LH Default Temp 8	LH Default pCunPCC 5	-0.0067	0.2892	(192, 240)	87887
LH Vis 9	RH Limbic OFC 6	-0.0067	0.2827	(8, 402)	4789
LH Vis 5	LH Default pCunPCC 8	-0.0067	0.2847	(4, 243)	2444
LH Vis 5	LH Default pCunPCC 9	-0.0067	0.2897	(4, 244)	2445
RH Limbic TempPole 1	RH Default pCunPCC 3	-0.0067	0.2843	(404, 491)	142092
RH Vis 18	RH DorsAttn Post 8	-0.0067	0.286	(267, 341)	112213
LH SomMot 28	RH Vis 17	-0.0067	0.288	(66, 266)	34552
RH Limbic TempPole 8	RH Default Par 6	-0.0067	0.2847	(411, 457)	143073
LH SalVentAttn ParOper 4	RH Cont Cing 1	-0.0067	0.2857	(114, 446)	56932
LH Default PFC 22	RH Default Temp 1	-0.0067	0.2896	(227, 460)	100112
LH SomMot 24	RH DorsAttn Post 22	-0.0067	0.2847	(62, 355)	32687
LH SalVentAttn Med 5	LH Default PFC 1	-0.0067	0.2837	(132, 206)	64423
THA-DP-rh	CAU-body-lh	-0.0067	0.2833	(522, 545)	152707
THA-DP-rh	lAMY-lh	-0.0067	0.2833	(522, 547)	152709
LH SomMot 14	RH SalVentAttn Med 9	-0.0067	0.2851	(52, 392)	27769
LH SomMot 38	HIP-body-lh	-0.0067	0.285	(76, 532)	39633
LH SalVentAttn PFCl 1	RH Cont PFCl 13	-0.0067	0.2889	(127, 435)	62537
RH Limbic OFC 5	THA-DAm-lh	-0.0067	0.2847	(401, 537)	141688
LH SomMot 27	LH Cont OFC 1	-0.0067	0.2876	(65, 165)	33964
LH SomMot 13	NAc-core-rh	-0.0067	0.2882	(51, 524)	27400
LH SomMot 29	LH Cont PFCl 8	-0.0067	0.2863	(67, 173)	34945
RH Default PFCv 2	pGP-rh	-0.0067	0.2847	(471, 525)	149831
LH Default PFC 21	RH Cont Par 4	-0.0067	0.2837	(226, 417)	99743
LH Default Temp 4	CAU-tail-rh	-0.0067	0.2832	(188, 519)	86716
LH Vis 24	LH SomMot 30	-0.0067	0.2894	(23, 68)	12510
LH Vis 16	LH DorsAttn Post 18	-0.0067	0.2884	(15, 103)	8277
RH SomMot 44	RH Default PFCdPFCm 2	-0.0067	0.2893	(328, 475)	127902
RH Vis 28	RH Cont PFCl 14	-0.0067	0.2891	(277, 436)	115113
LH DorsAttn Post 19	RH SomMot 33	-0.0067	0.283	(104, 317)	52368
LH SomMot 33	LH SalVentAttn ParOper 1	-0.0067	0.284	(71, 111)	36817
RH SomMot 10	RH SalVentAttn FrOperIns 7	-0.0067	0.2857	(294, 380)	119596
LH DorsAttn FEF 4	RH DorsAttn Post 11	-0.0067	0.2885	(108, 344)	54181
LH Default PFC 29	RH SomMot 2	-0.0067	0.2833	(234, 286)	102192
RH SomMot 14	NAc-core-lh	-0.0067	0.2879	(298, 551)	120793
RH SomMot 1	RH Default pCunPCC 3	-0.0067	0.2864	(285, 491)	117340
RH Vis 31	RH Cont Par 1	-0.0067	0.2871	(280, 414)	115913
LH Vis 25	LH Default PFC 12	-0.0067	0.2855	(24, 217)	13188
LH Vis 27	RH Cont Cing 2	-0.0067	0.2854	(26, 447)	14473
LH Cont Par 3	RH Default Temp 2	-0.0067	0.2869	(156, 461)	74482
LH Default Temp 1	LH Default PFC 1	-0.0067	0.2856	(185, 206)	85305
LH Vis 35	RH Limbic TempPole 1	-0.0067	0.2851	(34, 404)	18610
LH DorsAttn Post 3	RH Limbic TempPole 7	-0.0067	0.2862	(88, 410)	45157
LH Vis 35	RH Cont PFCl 16	-0.0067	0.2881	(34, 438)	18644
LH DorsAttn PrCv 1	PUT-VA-lh	-0.0067	0.2874	(109, 539)	54820
RH Vis 3	RH SalVentAttn FrOperIns 1	-0.0067	0.2845	(252, 374)	107851
RH SomMot 12	RH SalVentAttn Med 3	-0.0067	0.283	(296, 386)	120117
RH SalVentAttn Med 12	THA-VPl-rh	-0.0067	0.2858	(395, 508)	140732
RH Vis 18	RH Vis 20	-0.0067	0.2896	(267, 269)	112141
LH DorsAttn FEF 2	LH Default Temp 8	-0.0067	0.2891	(106, 192)	53138
LH DorsAttn Post 5	LH Default pCunPCC 1	-0.0067	0.2883	(90, 236)	45910
LH Default PFC 26	RH Vis 34	-0.0067	0.287	(231, 283)	101229
LH Vis 9	CAU-body-rh	-0.0067	0.2872	(8, 518)	4905
RH Vis 34	RH DorsAttn Post 24	-0.0067	0.2837	(283, 357)	116669
LH SomMot 6	LH Default Par 3	-0.0067	0.2858	(44, 199)	23540
RH SalVentAttn Med 1	PUT-VA-rh	-0.0067	0.2876	(384, 512)	138943
LH Vis 32	RH SomMot 2	-0.0067	0.2828	(31, 286)	16932
LH Vis 6	pGP-lh	-0.0067	0.2862	(5, 552)	3301
RH Limbic OFC 5	RH Default PFCdPFCm 2	-0.0067	0.2885	(401, 475)	141626
RH SomMot 12	RH SalVentAttn Med 9	-0.0067	0.287	(296, 392)	120123
RH SalVentAttn Med 7	RH Cont PFCl 8	-0.0067	0.2868	(390, 430)	139854
RH Vis 28	RH Cont Par 1	-0.0067	0.2876	(277, 414)	115091
LH DorsAttn Post 11	LH DorsAttn PrCv 1	-0.0067	0.2872	(96, 109)	48540
LH DorsAttn FEF 2	RH Default pCunPCC 9	-0.0067	0.2826	(106, 497)	53443
LH Vis 28	LH SomMot 33	-0.0067	0.2846	(27, 71)	14623
RH SomMot 20	RH Cont Par 3	-0.0067	0.2856	(304, 416)	122167
LH Vis 11	LH Vis 20	-0.0067	0.2827	(10, 19)	5493
RH SomMot 45	RH SalVentAttn Med 3	-0.0067	0.2869	(329, 386)	128037
LH SomMot 34	RH SomMot 21	-0.0067	0.2882	(72, 305)	37492
LH SomMot 23	RH SalVentAttn Med 3	-0.0067	0.2846	(61, 386)	32227
LH SomMot 6	RH Default PFCdPFCm 9	-0.0067	0.2858	(44, 482)	23823
LH Default PHC 1	RH Cont PFCl 4	-0.0067	0.2854	(248, 426)	106693
RH Limbic OFC 6	RH Limbic TempPole 2	-0.0067	0.2873	(402, 405)	141707
LH SomMot 12	RH Vis 12	-0.0067	0.2849	(50, 261)	26635
LH Cont PFCl 1	RH SalVentAttn Med 12	-0.0067	0.2854	(166, 395)	78331
RH Vis 11	RH Cont PFCl 11	-0.0067	0.2828	(260, 433)	110282
LH Cont Par 4	RH DorsAttn Post 1	-0.0067	0.2886	(157, 334)	74751
LH SomMot 41	RH Vis 34	-0.0067	0.2885	(79, 283)	40809
RH SomMot 32	CAU-DA-rh	-0.0067	0.2886	(316, 517)	125178
LH Vis 10	RH Vis 2	-0.0067	0.2844	(9, 251)	5182
RH Vis 19	CAU-tail-lh	-0.0067	0.2881	(268, 546)	112703
LH Vis 35	LH SomMot 44	-0.0067	0.2858	(34, 82)	18288
LH Vis 37	LH Limbic OFC 2	-0.0067	0.2885	(36, 139)	19380
RH SalVentAttn FrOperIns 4	RH SalVentAttn Med 4	-0.0067	0.2867	(377, 387)	137614
LH Default PFC 28	RH Limbic TempPole 4	-0.0067	0.2842	(233, 407)	101994
LH DorsAttn Post 15	RH Cont PFCl 1	-0.0067	0.2857	(100, 423)	50672
LH Default PFC 9	LH Default PFC 27	-0.0067	0.289	(214, 232)	95568
LH Cont PFCl 6	RH Vis 8	-0.0067	0.2895	(171, 257)	80113
LH Vis 25	LH Limbic TempPole 4	-0.0067	0.2888	(24, 147)	13118
LH SomMot 23	LH DorsAttn Post 6	-0.0067	0.2895	(61, 91)	31932
RH SomMot 6	RH DorsAttn PrCv 1	-0.0067	0.2874	(290, 362)	118536
LH Default pCunPCC 7	RH Cont pCun 2	-0.0067	0.2892	(242, 444)	104866
LH SomMot 40	LH SalVentAttn FrOperIns 2	-0.0067	0.2873	(78, 118)	40170
LH Limbic OFC 2	LH Cont Par 4	-0.0067	0.2894	(139, 157)	67293
LH DorsAttn Post 9	RH Vis 30	-0.0067	0.2855	(94, 279)	47795
RH Vis 30	RH SalVentAttn Med 11	-0.0067	0.286	(279, 394)	115620
LH SomMot 8	RH SalVentAttn Med 7	-0.0067	0.2875	(46, 390)	24746
LH SomMot 28	LH DorsAttn PrCv 1	-0.0067	0.285	(66, 109)	34395
LH SalVentAttn Med 5	RH SomMot 24	-0.0067	0.2877	(132, 308)	64525
LH SomMot 22	RH Cont PFCl 9	-0.0067	0.2856	(60, 431)	31780
RH Vis 3	RH Limbic TempPole 4	-0.0067	0.2861	(252, 407)	107884
LH SalVentAttn Med 3	PUT-DA-rh	-0.0067	0.2877	(130, 513)	63887
LH Default PFC 1	RH SomMot 10	-0.0067	0.289	(206, 294)	92890
LH DorsAttn FEF 1	LH Default pCunPCC 3	-0.0067	0.2838	(105, 238)	52737
LH Vis 3	THA-VAs-rh	-0.0067	0.2864	(2, 509)	1611
LH Limbic OFC 4	RH SalVentAttn TempOccPar 2	-0.0067	0.2896	(141, 366)	68327
LH DorsAttn Post 13	THA-VPl-rh	-0.0067	0.2857	(98, 508)	49850
RH SomMot 2	RH Cont PFCl 4	-0.0067	0.2884	(286, 426)	117542
RH SalVentAttn FrOperIns 6	CAU-DA-lh	-0.0067	0.2839	(379, 544)	138120
RH SomMot 2	RH SomMot 36	-0.0067	0.2875	(286, 320)	117436
LH Limbic TempPole 1	THA-DP-lh	-0.0067	0.2839	(144, 549)	69740
LH SalVentAttn ParOper 5	RH SomMot 23	-0.0067	0.2838	(115, 307)	57231
LH Default pCunPCC 11	RH SomMot 28	-0.0067	0.2829	(246, 312)	105968
LH DorsAttn Post 10	RH SomMot 33	-0.0067	0.2884	(95, 317)	48291
LH DorsAttn Post 6	LH Default Temp 2	-0.0067	0.2888	(91, 186)	46322
THA-DAl-rh	NAc-shell-lh	-0.0067	0.287	(511, 550)	152316
LH SomMot 17	THA-VAip-rh	-0.0067	0.2895	(55, 502)	29376
LH Default PFC 30	THA-VAia-lh	-0.0067	0.2858	(235, 530)	102754
LH Default PFC 29	RH SomMot 47	-0.0067	0.2889	(234, 331)	102237
RH SomMot 21	THA-VAia-rh	-0.0067	0.2841	(305, 503)	122502
LH Cont Par 8	RH SomMot 32	-0.0067	0.2886	(161, 316)	76307
LH SalVentAttn FrOperIns 9	CAU-tail-lh	-0.0067	0.2848	(125, 546)	61795
LH Vis 19	LH Default pCunPCC 10	-0.0067	0.2859	(18, 245)	10027
RH SomMot 10	PUT-VP-lh	-0.0067	0.2877	(294, 541)	119757
RH SomMot 8	RH SomMot 34	-0.0067	0.2827	(292, 318)	119015
LH SomMot 25	LH Default PFC 11	-0.0067	0.2832	(63, 216)	33038
LH Default pCunPCC 7	RH DorsAttn PrCv 2	-0.0067	0.2848	(242, 363)	104785
LH DorsAttn Post 11	RH Limbic OFC 4	-0.0067	0.2856	(96, 400)	48831
CAU-VA-rh	THA-VAip-lh	-0.0067	0.2862	(516, 529)	152490
RH SomMot 3	THA-VAip-rh	-0.0067	0.2893	(287, 502)	117884
LH Limbic TempPole 10	RH DorsAttn Post 18	-0.0067	0.287	(153, 351)	73178
RH SomMot 41	RH Default pCunPCC 4	-0.0067	0.2885	(325, 492)	127241
LH Cont PFCl 1	CAU-tail-rh	-0.0067	0.2879	(166, 519)	78455
RH SomMot 12	RH Default Par 8	-0.0067	0.287	(296, 459)	120190
RH SomMot 12	pGP-rh	-0.0067	0.2865	(296, 525)	120256
RH DorsAttn PrCv 2	HIP-head-m1-rh	-0.0067	0.283	(363, 500)	135172
LH SalVentAttn FrOperIns 4	LH SalVentAttn FrOperIns 6	-0.0067	0.2863	(120, 122)	59221
LH Cont pCun 3	RH DorsAttn Post 22	-0.0067	0.2859	(178, 355)	82857
LH SomMot 16	HIP-body-lh	-0.0067	0.2826	(54, 532)	28908
RH SomMot 39	THA-VAs-lh	-0.0067	0.2859	(323, 536)	126828
RH DorsAttn Post 1	RH Default pCunPCC 7	-0.0067	0.2853	(334, 495)	129251
LH Limbic TempPole 1	RH Default PFCdPFCm 5	-0.0067	0.2841	(144, 478)	69669
RH SalVentAttn Med 12	RH Default pCunPCC 3	-0.0067	0.2857	(395, 491)	140715
LH Default PFC 21	RH Default Temp 5	-0.0067	0.2845	(226, 464)	99790
LH Default PFC 22	RH Limbic OFC 7	-0.0067	0.2873	(227, 403)	100055
RH Vis 34	NAc-shell-lh	-0.0067	0.2834	(283, 550)	116862
LH Default pCunPCC 12	RH Limbic OFC 5	-0.0067	0.2887	(247, 401)	106363
LH Default pCunPCC 12	RH SalVentAttn TempOccPar 7	-0.0067	0.2875	(247, 371)	106333
LH Default pCunPCC 12	RH SalVentAttn FrOperIns 2	-0.0067	0.2835	(247, 375)	106337
LH SomMot 32	RH Cont Temp 2	-0.0067	0.2878	(70, 421)	36645
RH DorsAttn Post 17	RH Limbic TempPole 7	-0.0067	0.2834	(350, 410)	132534
LH SomMot 16	RH Vis 19	-0.0067	0.2869	(54, 268)	28644
RH SomMot 6	RH SomMot 38	-0.0067	0.2831	(290, 322)	118496
LH SalVentAttn ParOper 5	RH SomMot 48	-0.0067	0.2868	(115, 332)	57256
LH Default PFC 30	RH Default Par 6	-0.0067	0.2879	(235, 457)	102681
RH DorsAttn PrCv 2	HIP-tail-lh	-0.0067	0.2845	(363, 533)	135205
RH SomMot 33	RH Default pCunPCC 3	-0.0067	0.2867	(317, 491)	125388
LH Vis 16	LH SalVentAttn Med 8	-0.0067	0.2895	(15, 135)	8309
RH Vis 31	RH SalVentAttn Med 3	-0.0067	0.2879	(280, 386)	115885
LH Vis 17	LH Default pCunPCC 9	-0.0067	0.2896	(16, 244)	8955
LH SomMot 6	RH Limbic TempPole 7	-0.0067	0.2836	(44, 410)	23751
RH SomMot 23	RH Default PFCdPFCm 8	-0.0067	0.2878	(307, 481)	122973
LH SalVentAttn FrOperIns 3	RH DorsAttn FEF 3	-0.0067	0.2838	(119, 360)	59026
LH Default pCunPCC 1	RH SomMot 47	-0.0067	0.2875	(236, 331)	102872
LH SalVentAttn TempOcc 1	RH Cont Cing 2	-0.0067	0.2886	(116, 447)	57808
LH Vis 39	LH Cont PFCl 5	-0.0067	0.283	(38, 170)	20442
RH SomMot 40	THA-VPm-lh	-0.0067	0.2878	(324, 534)	127055
RH SomMot 9	mAMY-rh	-0.0068	0.2792	(293, 521)	119478
LH Vis 19	RH Vis 33	-0.0068	0.2771	(18, 282)	10064
LH Vis 19	RH Vis 32	-0.0068	0.2794	(18, 281)	10063
LH Vis 35	LH Default PFC 5	-0.0068	0.2808	(34, 210)	18416
RH DorsAttn PrCv 3	RH Cont PFCl 17	-0.0068	0.2806	(364, 439)	135300
LH Default PFC 30	RH Limbic TempPole 8	-0.0068	0.2815	(235, 411)	102635
LH SalVentAttn ParOper 1	LH Default Temp 12	-0.0068	0.277	(111, 196)	55362
LH SalVentAttn ParOper 4	RH SomMot 47	-0.0068	0.2787	(114, 331)	56817
LH Limbic TempPole 1	LH Default PFC 15	-0.0068	0.279	(144, 220)	69411
LH Limbic TempPole 1	LH Default Temp 10	-0.0068	0.2809	(144, 194)	69385
RH SomMot 39	RH Limbic TempPole 7	-0.0068	0.2764	(323, 410)	126702
LH Default PFC 14	RH SomMot 36	-0.0068	0.2793	(219, 320)	97336
LH SomMot 2	RH Limbic TempPole 7	-0.0068	0.2783	(40, 410)	21709
LH SomMot 37	RH Default pCunPCC 5	-0.0068	0.2779	(75, 493)	39117
RH Limbic TempPole 1	RH Default PFCdPFCm 13	-0.0068	0.2794	(404, 486)	142087
LH SomMot 28	RH DorsAttn Post 11	-0.0068	0.2776	(66, 344)	34630
LH SomMot 11	RH SalVentAttn Med 1	-0.0068	0.279	(49, 384)	26255
RH Default Temp 4	HIP-head-m1-lh	-0.0068	0.2822	(463, 527)	149149
RH Vis 18	RH SalVentAttn Med 1	-0.0068	0.2822	(267, 384)	112256
RH SomMot 2	RH SalVentAttn Med 9	-0.0068	0.2763	(286, 392)	117508
LH DorsAttn Post 13	RH DorsAttn Post 7	-0.0068	0.2766	(98, 340)	49682
LH Default pCunPCC 1	THA-DAl-rh	-0.0068	0.2819	(236, 511)	103052
LH SomMot 8	LH Cont PFCmp 1	-0.0068	0.2761	(46, 182)	24538
RH SomMot 32	RH Cont PFCmp 2	-0.0068	0.2764	(316, 450)	125111
LH SomMot 16	LH Default PFC 28	-0.0068	0.2812	(54, 233)	28609
LH Limbic TempPole 1	HIP-tail-lh	-0.0068	0.2796	(144, 533)	69724
LH Default Temp 12	THA-VAs-lh	-0.0068	0.2801	(196, 536)	89617
RH SomMot 31	RH Default PFCdPFCm 8	-0.0068	0.2765	(315, 481)	124905
LH Vis 5	LH Vis 30	-0.0068	0.2824	(4, 29)	2230
LH Default Temp 1	RH SomMot 25	-0.0068	0.2799	(185, 309)	85408
LH Default PFC 22	RH SalVentAttn Med 9	-0.0068	0.2812	(227, 392)	100044
LH Default Par 6	RH SalVentAttn Med 9	-0.0068	0.2771	(202, 392)	91594
LH Vis 17	RH Cont PFCmp 2	-0.0068	0.2786	(16, 450)	9161
LH Cont PFCmp 3	CAU-body-lh	-0.0068	0.2764	(184, 545)	85276
LH DorsAttn FEF 2	CAU-tail-lh	-0.0068	0.2816	(106, 546)	53492
RH Default Temp 10	RH Default pCunPCC 10	-0.0068	0.2769	(469, 498)	149639
LH SomMot 17	RH Cont PFCl 2	-0.0068	0.2805	(55, 424)	29298
LH Default pCunPCC 4	RH Vis 9	-0.0068	0.2787	(239, 258)	103744
LH Cont PFCmp 3	RH SalVentAttn FrOperIns 3	-0.0068	0.2801	(184, 376)	85107
LH SalVentAttn FrOperIns 8	RH SalVentAttn TempOccPar 7	-0.0068	0.2799	(124, 371)	61192
aGP-rh	pGP-lh	-0.0068	0.2762	(526, 552)	152828
LH Limbic OFC 4	RH SomMot 14	-0.0068	0.2795	(141, 298)	68259
LH SalVentAttn Med 7	RH Cont pCun 1	-0.0068	0.2755	(134, 443)	65499
RH Limbic OFC 6	PUT-DP-rh	-0.0068	0.2756	(402, 515)	141817
RH SalVentAttn FrOperIns 6	pGP-rh	-0.0068	0.2761	(379, 525)	138101
LH DorsAttn Post 13	RH Limbic TempPole 7	-0.0068	0.282	(98, 410)	49752
LH Vis 33	LH Cont OFC 1	-0.0068	0.2807	(32, 165)	17332
RH SomMot 31	PUT-DP-rh	-0.0068	0.2791	(315, 515)	124939
LH Vis 14	RH Default Par 8	-0.0068	0.2797	(13, 459)	7556
RH Limbic TempPole 9	RH Default Temp 2	-0.0068	0.2804	(412, 461)	143218
LH DorsAttn Post 17	RH Limbic OFC 1	-0.0068	0.2803	(102, 397)	51549
CAU-VA-lh	lAMY-lh	-0.0068	0.279	(543, 547)	153129
LH Limbic OFC 4	RH DorsAttn Post 16	-0.0068	0.2787	(141, 349)	68310
RH SomMot 2	RH Default Par 7	-0.0068	0.2796	(286, 458)	117574
RH DorsAttn Post 6	RH Default pCunPCC 5	-0.0068	0.276	(339, 493)	130329
RH SalVentAttn Med 4	PUT-DP-rh	-0.0068	0.2817	(387, 515)	139447
LH Vis 5	LH Limbic OFC 5	-0.0068	0.281	(4, 142)	2343
LH DorsAttn Post 3	LH Default pCunPCC 6	-0.0068	0.279	(88, 241)	44988
LH DorsAttn Post 3	RH Vis 11	-0.0068	0.2767	(88, 260)	45007
RH SomMot 8	RH DorsAttn PrCv 2	-0.0068	0.2796	(292, 363)	119060
LH Vis 33	THA-DAm-rh	-0.0068	0.2767	(32, 510)	17677
LH SomMot 30	LH Default PFC 16	-0.0068	0.2788	(68, 221)	35478
RH Vis 7	NAc-core-rh	-0.0068	0.2808	(256, 524)	109195
RH Vis 15	CAU-body-lh	-0.0068	0.2788	(264, 545)	111556
LH Vis 3	RH DorsAttn FEF 1	-0.0068	0.2807	(2, 358)	1460
RH SomMot 31	RH DorsAttn Post 16	-0.0068	0.2822	(315, 349)	124773
LH Vis 8	LH Default pCunPCC 2	-0.0068	0.2822	(7, 237)	4079
RH Vis 34	RH Limbic OFC 2	-0.0068	0.2789	(283, 398)	116710
LH Limbic TempPole 8	RH SomMot 24	-0.0068	0.2763	(151, 308)	72334
LH DorsAttn Post 15	RH Default Temp 10	-0.0068	0.28	(100, 469)	50718
LH Vis 6	LH Default PFC 5	-0.0068	0.2808	(5, 210)	2959
LH Cont PFCmp 3	RH DorsAttn FEF 1	-0.0068	0.2756	(184, 358)	85089
LH Vis 38	LH Default PFC 8	-0.0068	0.2779	(37, 213)	19970
LH SomMot 35	LH Cont PFCl 6	-0.0068	0.2787	(73, 171)	37838
LH SomMot 13	RH SomMot 37	-0.0068	0.2767	(51, 321)	27197
RH Vis 14	RH Vis 28	-0.0068	0.2814	(263, 277)	110999
LH Vis 39	RH Default PFCv 1	-0.0068	0.2766	(38, 470)	20742
LH SomMot 42	RH Vis 20	-0.0068	0.2814	(80, 269)	41268
LH Default PHC 2	RH Cont PFCl 6	-0.0068	0.2757	(249, 428)	106999
LH Vis 22	RH DorsAttn FEF 1	-0.0068	0.2759	(21, 358)	11739
LH DorsAttn FEF 1	RH Limbic TempPole 3	-0.0068	0.2815	(105, 406)	52905
RH SalVentAttn FrOperIns 9	RH Default pCunPCC 2	-0.0068	0.2823	(382, 490)	138582
RH SomMot 18	RH SomMot 34	-0.0068	0.2808	(302, 318)	121570
LH Vis 37	LH SalVentAttn ParOper 2	-0.0068	0.2806	(36, 112)	19353
THA-VAip-lh	THA-DAm-lh	-0.0068	0.2771	(529, 537)	152888
LH Default PFC 21	THA-VAip-rh	-0.0068	0.2789	(226, 502)	99828
RH DorsAttn Post 17	RH DorsAttn PrCv 2	-0.0068	0.2822	(350, 363)	132487
RH Vis 22	RH Cont PFCl 5	-0.0068	0.28	(271, 427)	113433
LH Vis 3	RH Limbic TempPole 5	-0.0068	0.2787	(2, 408)	1510
RH Vis 4	RH Cont Temp 2	-0.0068	0.2766	(253, 421)	108198
LH Limbic OFC 5	RH Limbic OFC 1	-0.0068	0.2786	(142, 397)	68769
RH SalVentAttn TempOccPar 5	RH Default Par 2	-0.0068	0.281	(369, 453)	136244
LH Vis 9	RH SomMot 3	-0.0068	0.2812	(8, 287)	4674
LH Vis 9	RH Vis 33	-0.0068	0.2779	(8, 282)	4669
LH DorsAttn Post 11	RH Vis 33	-0.0068	0.2786	(96, 282)	48713
LH SomMot 5	RH Default Temp 3	-0.0068	0.281	(43, 462)	23294
LH Cont Cing 1	LH Default PFC 4	-0.0068	0.2782	(179, 209)	83085
RH Limbic TempPole 3	RH Cont PFCl 15	-0.0068	0.2792	(406, 437)	142333
LH Default pCunPCC 5	RH Vis 23	-0.0068	0.2811	(240, 272)	104071
RH SomMot 4	RH Cont PFCv 1	-0.0068	0.281	(288, 422)	118069
LH Vis 24	LH SomMot 5	-0.0068	0.2819	(23, 43)	12485
LH Vis 26	HIP-body-rh	-0.0068	0.2756	(25, 505)	14004
RH SomMot 44	RH Default Par 7	-0.0068	0.2785	(328, 458)	127885
LH SalVentAttn FrOperIns 1	RH Vis 24	-0.0068	0.2793	(117, 273)	58070
LH Default PFC 19	RH DorsAttn PrCv 3	-0.0068	0.28	(224, 364)	99035
LH DorsAttn Post 4	LH Limbic OFC 2	-0.0068	0.2775	(89, 139)	45350
RH Vis 30	RH Cont Par 5	-0.0068	0.2773	(279, 418)	115644
RH SomMot 48	RH Default PFCdPFCm 14	-0.0068	0.2802	(332, 487)	128804
RH SomMot 15	RH SomMot 30	-0.0068	0.2767	(299, 314)	120810
RH DorsAttn PrCv 2	CAU-tail-lh	-0.0068	0.2761	(363, 546)	135218
LH SomMot 17	RH SomMot 37	-0.0068	0.2762	(55, 321)	29195
RH Limbic OFC 3	RH Cont PFCl 9	-0.0068	0.2807	(399, 431)	141277
LH SomMot 10	RH SomMot 37	-0.0068	0.2811	(48, 321)	25688
LH SomMot 28	LH Default Temp 8	-0.0068	0.2818	(66, 192)	34478
RH SomMot 33	RH Limbic TempPole 6	-0.0068	0.2756	(317, 409)	125306
LH SomMot 23	RH DorsAttn Post 19	-0.0068	0.2798	(61, 352)	32193
LH Vis 39	mAMY-lh	-0.0068	0.2759	(38, 548)	20820
LH Vis 39	THA-DAm-lh	-0.0068	0.2769	(38, 537)	20809
LH Cont Par 8	NAc-shell-lh	-0.0068	0.2825	(161, 550)	76541
LH Default PHC 2	RH Limbic OFC 4	-0.0068	0.2767	(249, 400)	106971
LH DorsAttn Post 3	CAU-tail-rh	-0.0068	0.2767	(88, 519)	45266
LH SomMot 26	LH Cont Par 5	-0.0068	0.281	(64, 158)	33469
RH SomMot 43	PUT-VP-lh	-0.0068	0.2787	(327, 541)	127743
RH SomMot 21	RH Default PFCdPFCm 10	-0.0068	0.2816	(305, 483)	122482
LH Cont Par 1	HIP-tail-lh	-0.0068	0.2779	(154, 533)	73759
RH Vis 18	RH Vis 21	-0.0068	0.2766	(267, 270)	112142
RH Vis 17	HIP-body-lh	-0.0068	0.2798	(266, 532)	112118
LH Cont Cing 1	LH Default PFC 24	-0.0068	0.2769	(179, 229)	83105
LH Vis 5	LH SomMot 24	-0.0068	0.2758	(4, 62)	2263
LH Vis 5	LH Cont PFCd 2	-0.0068	0.2791	(4, 164)	2365
LH DorsAttn PrCv 2	RH Default PFCdPFCm 14	-0.0068	0.2804	(110, 487)	55211
LH Vis 34	LH Default Par 2	-0.0068	0.2783	(33, 198)	17885
LH SomMot 37	LH SalVentAttn ParOper 2	-0.0068	0.2783	(75, 112)	38736
RH Limbic TempPole 7	RH Cont Temp 1	-0.0068	0.2763	(410, 420)	142894
RH Default Par 1	RH Default PFCdPFCm 6	-0.0068	0.2822	(452, 479)	148056
LH Vis 33	RH Default PFCdPFCm 6	-0.0068	0.2823	(32, 479)	17646
RH Vis 30	RH Cont PFCl 9	-0.0068	0.2793	(279, 431)	115657
LH SomMot 44	RH DorsAttn Post 3	-0.0068	0.2778	(82, 336)	42278
LH Default PHC 1	RH Cont PFCl 20	-0.0068	0.2766	(248, 442)	106709
RH SomMot 1	HIP-body-rh	-0.0068	0.2801	(285, 505)	117354
LH Vis 39	LH SalVentAttn FrOperIns 2	-0.0068	0.2763	(38, 118)	20390
RH SomMot 9	RH Limbic TempPole 3	-0.0068	0.2765	(293, 406)	119363
LH DorsAttn Post 15	RH DorsAttn Post 7	-0.0068	0.2808	(100, 340)	50589
LH SalVentAttn FrOperIns 7	RH SomMot 18	-0.0068	0.2775	(123, 302)	60694
RH SalVentAttn Med 7	RH Default pCunPCC 10	-0.0068	0.2807	(390, 498)	139922
RH Vis 1	RH SomMot 37	-0.0068	0.2804	(250, 321)	107195
LH Default PFC 21	RH SomMot 5	-0.0068	0.2762	(226, 289)	99615
LH Cont pCun 2	aGP-lh	-0.0068	0.2772	(177, 553)	82680
LH Default Temp 5	RH Vis 35	-0.0068	0.2812	(189, 284)	86845
LH SomMot 27	LH Cont Par 8	-0.0068	0.2799	(65, 161)	33960
LH Vis 15	LH Cont Par 8	-0.0068	0.2763	(14, 161)	7797
LH DorsAttn Post 10	LH Limbic TempPole 3	-0.0068	0.2783	(95, 146)	48120
LH Vis 1	THA-DP-rh	-0.0068	0.2825	(0, 522)	521
LH DorsAttn Post 18	LH Limbic OFC 4	-0.0068	0.2823	(103, 141)	51743
LH Default pCunPCC 10	RH Limbic OFC 6	-0.0068	0.2817	(245, 402)	105751
LH SalVentAttn FrOperIns 1	RH SomMot 27	-0.0068	0.2758	(117, 311)	58108
THA-VAia-lh	THA-DAm-lh	-0.0068	0.2785	(530, 537)	152911
LH DorsAttn Post 18	RH SomMot 9	-0.0068	0.2758	(103, 293)	51895
RH Default Temp 5	mAMY-rh	-0.0068	0.2795	(464, 521)	149232
RH Default Temp 5	THA-DAm-rh	-0.0068	0.2807	(464, 510)	149221
LH Limbic OFC 3	RH Default Temp 2	-0.0068	0.2794	(140, 461)	68010
LH SalVentAttn Med 2	RH Default Temp 7	-0.0068	0.2783	(129, 466)	63417
LH SomMot 44	LH Default Par 5	-0.0068	0.2768	(82, 201)	42143
LH Vis 10	RH SomMot 31	-0.0068	0.2822	(9, 315)	5246
RH SomMot 6	RH Default pCunPCC 6	-0.0068	0.2758	(290, 494)	118668
RH SomMot 20	RH Default PFCdPFCm 1	-0.0068	0.2805	(304, 474)	122225
RH Vis 18	RH DorsAttn Post 24	-0.0068	0.2791	(267, 357)	112229
LH Default PFC 10	RH SalVentAttn Med 4	-0.0068	0.2773	(215, 387)	96061
LH Vis 39	LH Default PFC 1	-0.0068	0.2769	(38, 206)	20478
PUT-DP-rh	CAU-body-lh	-0.0069	0.2752	(515, 545)	152469
RH Limbic TempPole 8	RH Cont PFCl 6	-0.0069	0.2718	(411, 428)	143044
RH SalVentAttn FrOperIns 3	PUT-DA-lh	-0.0069	0.273	(376, 540)	137591
LH DorsAttn Post 11	LH Cont PFCl 7	-0.0069	0.2738	(96, 172)	48603
LH Default PHC 1	mAMY-lh	-0.0069	0.2709	(248, 548)	106815
LH Default PFC 21	HIP-head-l-lh	-0.0069	0.2726	(226, 531)	99857
RH SomMot 41	RH DorsAttn FEF 1	-0.0069	0.2751	(325, 358)	127107
LH SomMot 2	RH DorsAttn Post 22	-0.0069	0.2726	(40, 355)	21654
LH SomMot 8	RH DorsAttn Post 9	-0.0069	0.2696	(46, 342)	24698
LH SomMot 8	RH DorsAttn Post 19	-0.0069	0.2735	(46, 352)	24708
LH SomMot 46	LH Default PFC 15	-0.0069	0.2712	(84, 220)	43101
LH Vis 21	RH Cont PFCl 2	-0.0069	0.2735	(20, 424)	11273
LH SalVentAttn Med 4	LH Default PFC 26	-0.0069	0.2739	(131, 231)	64027
RH Limbic TempPole 9	CAU-DA-lh	-0.0069	0.2747	(412, 544)	143301
LH SomMot 10	HIP-body-lh	-0.0069	0.2708	(48, 532)	25899
LH SomMot 29	LH Default Temp 2	-0.0069	0.2742	(67, 186)	34958
LH Default Temp 1	LH Default pCunPCC 5	-0.0069	0.2689	(185, 240)	85339
RH DorsAttn PrCv 2	RH Default PFCv 2	-0.0069	0.2705	(363, 471)	135143
LH Vis 18	LH Default PFC 9	-0.0069	0.2686	(17, 214)	9461
LH SomMot 14	RH SalVentAttn Med 5	-0.0069	0.2751	(52, 388)	27765
LH Vis 9	RH Vis 1	-0.0069	0.2705	(8, 250)	4637
RH SomMot 4	RH Default PFCv 3	-0.0069	0.2694	(288, 472)	118119
RH SomMot 40	HIP-body-rh	-0.0069	0.2711	(324, 505)	127026
LH SomMot 37	HIP-tail-lh	-0.0069	0.2723	(75, 533)	39157
LH Cont PFCmp 3	RH Vis 25	-0.0069	0.2746	(184, 274)	85005
LH Cont PFCmp 3	RH Vis 28	-0.0069	0.275	(184, 277)	85008
RH SomMot 32	RH SomMot 37	-0.0069	0.2735	(316, 321)	124982
LH SalVentAttn FrOperIns 9	CAU-VA-rh	-0.0069	0.2752	(125, 516)	61765
LH Default pCunPCC 7	RH SomMot 12	-0.0069	0.2702	(242, 296)	104718
LH Default Temp 9	RH SomMot 1	-0.0069	0.2734	(193, 285)	88292
LH Cont Cing 2	LH Default Temp 2	-0.0069	0.2721	(180, 186)	83435
LH Default PFC 10	RH Default PFCdPFCm 5	-0.0069	0.2691	(215, 478)	96152
RH Vis 1	RH Default PFCdPFCm 3	-0.0069	0.2749	(250, 476)	107350
LH Vis 4	RH Default Temp 9	-0.0069	0.2746	(3, 468)	2120
LH Cont PFCl 7	RH SomMot 45	-0.0069	0.2689	(172, 329)	80566
PUT-DP-lh	NAc-shell-lh	-0.0069	0.2699	(542, 550)	153122
RH Limbic TempPole 4	RH Default pCunPCC 9	-0.0069	0.2746	(407, 497)	142539
LH Vis 5	RH Cont Cing 1	-0.0069	0.2734	(4, 446)	2647
LH Vis 38	RH DorsAttn PrCv 3	-0.0069	0.2705	(37, 364)	20121
RH Default PFCv 2	RH Default PFCdPFCm 14	-0.0069	0.2701	(471, 487)	149793
RH SomMot 40	RH Default pCunPCC 6	-0.0069	0.2737	(324, 494)	127015
RH Default Temp 8	RH Default Temp 9	-0.0069	0.2741	(467, 468)	149440
LH DorsAttn PrCv 1	PUT-DA-rh	-0.0069	0.2738	(109, 513)	54794
LH SomMot 37	THA-VAip-lh	-0.0069	0.2721	(75, 529)	39153
RH Vis 23	RH Limbic TempPole 5	-0.0069	0.2708	(272, 408)	113695
RH Vis 10	RH Default PFCdPFCm 3	-0.0069	0.27	(259, 476)	110032
LH SomMot 31	CAU-tail-lh	-0.0069	0.2692	(69, 546)	36287
LH DorsAttn Post 16	LH Default pCunPCC 5	-0.0069	0.2719	(101, 240)	50941
LH Cont Cing 1	RH Default PFCdPFCm 2	-0.0069	0.2694	(179, 475)	83351
LH SomMot 42	CAU-tail-rh	-0.0069	0.2733	(80, 519)	41518
LH SalVentAttn Med 6	LH Limbic TempPole 10	-0.0069	0.2699	(133, 153)	64790
LH Limbic OFC 2	RH Cont pCun 1	-0.0069	0.2709	(139, 443)	67579
LH SalVentAttn Med 5	LH Limbic TempPole 9	-0.0069	0.2729	(132, 152)	64369
LH Vis 38	RH Limbic OFC 6	-0.0069	0.2729	(37, 402)	20159
LH DorsAttn Post 19	RH Vis 3	-0.0069	0.2688	(104, 252)	52303
LH Default pCunPCC 4	RH DorsAttn Post 4	-0.0069	0.2711	(239, 337)	103823
LH Vis 20	THA-VAia-rh	-0.0069	0.2715	(19, 503)	10819
RH SomMot 43	THA-VAip-lh	-0.0069	0.2721	(327, 529)	127731
RH SomMot 43	THA-DP-lh	-0.0069	0.269	(327, 549)	127751
RH SomMot 44	RH SomMot 46	-0.0069	0.273	(328, 330)	127757
LH DorsAttn FEF 2	HIP-body-rh	-0.0069	0.2743	(106, 505)	53451
RH SomMot 28	lAMY-rh	-0.0069	0.2752	(312, 520)	124227
LH DorsAttn Post 11	LH DorsAttn Post 14	-0.0069	0.2706	(96, 99)	48530
LH SomMot 45	RH Cont Par 2	-0.0069	0.2689	(83, 415)	42827
LH SomMot 44	RH SalVentAttn Med 10	-0.0069	0.2698	(82, 393)	42335
LH Cont pCun 3	LH Default Temp 8	-0.0069	0.2712	(178, 192)	82694
RH Vis 34	RH SalVentAttn TempOccPar 3	-0.0069	0.2746	(283, 367)	116679
LH Cont PFCmp 3	RH Default Par 6	-0.0069	0.2724	(184, 457)	85188
THA-VAia-lh	HIP-tail-lh	-0.0069	0.2698	(530, 533)	152907
LH Vis 39	LH SomMot 28	-0.0069	0.2695	(38, 66)	20338
RH SomMot 34	RH DorsAttn Post 14	-0.0069	0.2716	(318, 347)	125479
LH Vis 35	LH SomMot 7	-0.0069	0.2744	(34, 45)	18251
RH SomMot 22	RH Default Temp 10	-0.0069	0.2741	(306, 469)	122715
LH SalVentAttn ParOper 5	THA-VAs-rh	-0.0069	0.273	(115, 509)	57433
LH Cont pCun 3	RH Default pCunPCC 6	-0.0069	0.2718	(178, 494)	82996
LH Cont PFCl 6	RH Default PFCv 3	-0.0069	0.2721	(171, 472)	80328
RH SalVentAttn FrOperIns 8	RH Cont PFCl 1	-0.0069	0.2695	(381, 423)	138344
RH SomMot 45	RH SomMot 46	-0.0069	0.2733	(329, 330)	127981
LH Vis 16	RH Default PFCdPFCm 7	-0.0069	0.2738	(15, 480)	8654
RH SomMot 4	RH Limbic TempPole 1	-0.0069	0.2697	(288, 404)	118051
LH DorsAttn Post 12	NAc-core-rh	-0.0069	0.2724	(97, 524)	49411
RH Vis 9	RH Default Par 5	-0.0069	0.2754	(258, 456)	109718
LH Cont Par 1	RH SalVentAttn FrOperIns 2	-0.0069	0.2749	(154, 375)	73601
LH Default pCunPCC 3	RH Cont PFCmp 2	-0.0069	0.2722	(238, 450)	103622
RH SomMot 4	RH DorsAttn Post 13	-0.0069	0.2724	(288, 346)	117993
LH DorsAttn Post 13	LH SalVentAttn FrOperIns 3	-0.0069	0.2731	(98, 119)	49461
LH Default Temp 1	RH SomMot 45	-0.0069	0.2754	(185, 329)	85428
RH Vis 16	pGP-lh	-0.0069	0.2691	(265, 552)	111851
LH SomMot 41	RH Cont Par 1	-0.0069	0.2736	(79, 414)	40940
LH SomMot 45	RH SomMot 27	-0.0069	0.2706	(83, 311)	42723
LH Cont PFCmp 3	RH DorsAttn Post 18	-0.0069	0.2688	(184, 351)	85082
LH Default Temp 3	RH Cont PFCl 12	-0.0069	0.2753	(187, 434)	86266
LH SomMot 3	LH Default PFC 19	-0.0069	0.2707	(41, 224)	22035
LH SomMot 11	RH Vis 29	-0.0069	0.2749	(49, 278)	26149
LH SomMot 17	pGP-rh	-0.0069	0.2722	(55, 525)	29399
LH Default PFC 2	RH DorsAttn Post 10	-0.0069	0.2716	(207, 343)	93285
LH Default PFC 20	RH DorsAttn Post 15	-0.0069	0.2715	(225, 348)	99347
LH SomMot 21	LH Default pCunPCC 5	-0.0069	0.2749	(59, 240)	31096
RH SomMot 49	RH Cont PFCl 9	-0.0069	0.273	(333, 431)	128968
LH Limbic TempPole 2	RH Vis 27	-0.0069	0.2745	(145, 276)	69875
HIP-head-l-lh	THA-DP-lh	-0.0069	0.2726	(531, 549)	152945
LH SomMot 46	HIP-tail-rh	-0.0069	0.2722	(84, 506)	43387
LH Vis 39	RH Default Par 2	-0.0069	0.2724	(38, 453)	20725
LH SomMot 36	RH DorsAttn Post 13	-0.0069	0.269	(74, 346)	38492
RH Limbic TempPole 6	RH Default PFCdPFCm 13	-0.0069	0.271	(409, 486)	142817
LH Vis 5	RH Default PFCdPFCm 6	-0.0069	0.2698	(4, 479)	2680
LH SomMot 15	LH Default PFC 15	-0.0069	0.2747	(53, 220)	28097
LH SalVentAttn FrOperIns 6	RH SalVentAttn FrOperIns 7	-0.0069	0.2746	(122, 380)	60342
LH SomMot 32	LH DorsAttn Post 12	-0.0069	0.2734	(70, 97)	36321
LH Default PFC 15	lAMY-rh	-0.0069	0.27	(220, 520)	97869
LH SomMot 9	RH SomMot 20	-0.0069	0.27	(47, 304)	25166
LH SomMot 26	RH SomMot 5	-0.0069	0.2719	(64, 289)	33600
RH SomMot 2	RH Cont pCun 1	-0.0069	0.2752	(286, 443)	117559
LH DorsAttn Post 6	RH Default PFCdPFCm 4	-0.0069	0.2728	(91, 477)	46613
LH SomMot 17	LH SomMot 39	-0.0069	0.2747	(55, 77)	28951
RH Limbic TempPole 7	RH Default Temp 2	-0.0069	0.2718	(410, 461)	142935
LH SomMot 28	lAMY-lh	-0.0069	0.2717	(66, 547)	34833
RH SalVentAttn PFCl 1	HIP-head-m2-rh	-0.0069	0.2718	(383, 501)	138763
RH Default Temp 8	RH Default PFCdPFCm 12	-0.0069	0.2698	(467, 485)	149457
RH Default PFCdPFCm 6	THA-VAip-lh	-0.0069	0.2691	(479, 529)	150455
LH DorsAttn Post 16	LH Default PFC 12	-0.0069	0.2737	(101, 217)	50918
LH Cont Cing 1	RH Default Temp 1	-0.0069	0.2753	(179, 460)	83336
LH Vis 37	RH Cont PFCl 9	-0.0069	0.2688	(36, 431)	19672
LH SalVentAttn Med 5	RH Cont PFCl 4	-0.0069	0.269	(132, 426)	64643
LH SomMot 8	RH Default PFCdPFCm 4	-0.0069	0.2739	(46, 477)	24833
RH SomMot 12	RH Default PFCv 2	-0.0069	0.2741	(296, 471)	120202
RH SomMot 32	RH Default Par 8	-0.0069	0.2733	(316, 459)	125120
LH SalVentAttn FrOperIns 2	LH Limbic OFC 2	-0.0069	0.2704	(118, 139)	58371
LH DorsAttn PrCv 2	RH DorsAttn Post 6	-0.0069	0.2743	(110, 339)	55063
LH SomMot 21	LH SalVentAttn Med 1	-0.0069	0.2721	(59, 128)	30984
LH SalVentAttn Med 1	RH DorsAttn Post 8	-0.0069	0.2686	(128, 341)	62868
LH SomMot 22	RH Default PFCdPFCm 5	-0.0069	0.272	(60, 478)	31827
LH Vis 13	LH Cont Temp 1	-0.0069	0.2694	(12, 162)	6719
LH Vis 5	RH Cont PFCl 8	-0.0069	0.2704	(4, 430)	2631
RH Vis 22	RH Default PFCdPFCm 11	-0.0069	0.2689	(271, 484)	113490
LH Default PFC 28	RH SalVentAttn FrOperIns 2	-0.0069	0.2732	(233, 375)	101962
RH Limbic TempPole 7	RH Default Par 7	-0.0069	0.2709	(410, 458)	142932
LH Cont pCun 3	RH SomMot 25	-0.0069	0.2754	(178, 309)	82811
LH Vis 22	RH SalVentAttn FrOperIns 6	-0.0069	0.2746	(21, 379)	11760
LH DorsAttn FEF 3	RH Default Temp 6	-0.0069	0.275	(107, 465)	53857
LH DorsAttn Post 13	LH Default PFC 29	-0.0069	0.2697	(98, 234)	49576
RH Limbic OFC 1	RH Default Par 4	-0.0069	0.2739	(397, 455)	140992
LH SomMot 15	THA-DP-lh	-0.0069	0.2748	(53, 549)	28426
LH Vis 6	RH Cont PFCl 1	-0.0069	0.2701	(5, 423)	3172
RH SomMot 10	THA-VPm-rh	-0.0069	0.2699	(294, 507)	119723
aGP-rh	HIP-head-m2-lh	-0.0069	0.2695	(526, 528)	152804
LH Vis 24	RH Vis 8	-0.0069	0.2748	(23, 257)	12699
RH Vis 9	RH DorsAttn Post 16	-0.0069	0.2689	(258, 349)	109611
HIP-tail-lh	mAMY-lh	-0.0069	0.2748	(533, 548)	152985
LH Default PFC 26	RH Vis 16	-0.0069	0.2719	(231, 265)	101211
LH SomMot 15	RH Default PFCdPFCm 12	-0.0069	0.2746	(53, 485)	28362
LH Vis 27	RH Cont PFCl 11	-0.0069	0.2742	(26, 433)	14459
THA-DAl-lh	NAc-shell-lh	-0.0069	0.2736	(538, 550)	153072
RH Limbic OFC 1	RH Limbic OFC 3	-0.0069	0.272	(397, 399)	140936
LH SomMot 10	RH SomMot 44	-0.0069	0.2729	(48, 328)	25695
LH DorsAttn Post 15	LH Cont PFCl 3	-0.0069	0.2686	(100, 168)	50417
LH Limbic TempPole 5	RH Cont PFCl 4	-0.0069	0.2747	(148, 426)	71243
RH Vis 34	RH Cont PFCl 17	-0.0069	0.2707	(283, 439)	116751
RH Vis 11	RH Vis 21	-0.0069	0.2718	(260, 270)	110119
LH SomMot 43	RH Vis 17	-0.0069	0.2749	(81, 266)	41737
LH SalVentAttn Med 4	RH SomMot 23	-0.0069	0.2742	(131, 307)	64103
LH SalVentAttn ParOper 1	RH Default Temp 7	-0.0069	0.2728	(111, 466)	55632
LH SalVentAttn Med 2	LH Default pCunPCC 8	-0.0069	0.2707	(129, 243)	63194
RH DorsAttn Post 7	HIP-head-m2-rh	-0.007	0.2664	(340, 501)	130550
RH Limbic OFC 3	THA-VAs-lh	-0.007	0.2624	(399, 536)	141382
LH Vis 36	RH Limbic TempPole 5	-0.007	0.266	(35, 408)	19132
LH Vis 19	RH Vis 35	-0.007	0.2658	(18, 284)	10066
LH SalVentAttn Med 7	LH Limbic TempPole 3	-0.007	0.2679	(134, 146)	65202
LH Vis 14	LH Default pCunPCC 8	-0.007	0.2662	(13, 243)	7340
LH Vis 14	LH Default PFC 25	-0.007	0.2618	(13, 230)	7327
LH SalVentAttn Med 1	RH SomMot 40	-0.007	0.264	(128, 324)	62851
RH SomMot 45	RH Cont PFCmp 3	-0.007	0.2631	(329, 451)	128102
RH Vis 19	RH SomMot 31	-0.007	0.2632	(268, 315)	112472
LH Default pCunPCC 5	RH SomMot 44	-0.007	0.2658	(240, 328)	104127
LH Cont Par 8	RH Default Par 4	-0.007	0.2629	(161, 455)	76446
RH SomMot 4	HIP-head-l-lh	-0.007	0.268	(288, 531)	118178
LH Default PFC 22	RH SomMot 14	-0.007	0.2634	(227, 298)	99950
LH Cont PFCl 5	PUT-VA-rh	-0.007	0.2625	(170, 512)	79986
LH Cont Par 1	RH DorsAttn Post 24	-0.007	0.2683	(154, 357)	73583
LH Vis 36	HIP-tail-lh	-0.007	0.2664	(35, 533)	19257
RH SomMot 31	RH Default Temp 6	-0.007	0.2644	(315, 465)	124889
LH DorsAttn Post 3	LH Default pCunPCC 10	-0.007	0.2636	(88, 245)	44992
LH SomMot 13	RH Vis 12	-0.007	0.2639	(51, 261)	27137
LH Default PHC 1	RH DorsAttn PrCv 1	-0.007	0.2679	(248, 362)	106629
LH SomMot 10	RH Cont Par 2	-0.007	0.262	(48, 415)	25782
LH Vis 7	HIP-head-m1-lh	-0.007	0.2619	(6, 527)	3823
RH Default Temp 10	HIP-head-m1-rh	-0.007	0.2656	(469, 500)	149641
LH Default Par 5	RH Limbic TempPole 3	-0.007	0.2684	(201, 406)	91257
LH Cont PFCl 8	LH Default Temp 9	-0.007	0.2656	(173, 193)	80810
RH SomMot 23	RH Default pCunPCC 9	-0.007	0.2621	(307, 497)	122989
LH Default PFC 6	RH Default Par 7	-0.007	0.2618	(211, 458)	94774
RH Vis 4	RH SalVentAttn TempOccPar 5	-0.007	0.263	(253, 369)	108146
LH Vis 2	RH SomMot 48	-0.007	0.2646	(1, 332)	883
LH SalVentAttn Med 3	RH Default PFCdPFCm 5	-0.007	0.2626	(130, 478)	63852
LH SomMot 10	RH Default PFCdPFCm 6	-0.007	0.2659	(48, 479)	25846
LH SalVentAttn TempOcc 1	RH Vis 23	-0.007	0.2618	(116, 272)	57633
RH SomMot 12	RH Default Par 3	-0.007	0.2639	(296, 454)	120185
LH SomMot 26	RH Vis 25	-0.007	0.2662	(64, 274)	33585
LH DorsAttn FEF 1	RH SalVentAttn Med 3	-0.007	0.2642	(105, 386)	52885
RH SomMot 45	RH Limbic OFC 6	-0.007	0.2653	(329, 402)	128053
LH SomMot 14	LH Default Par 4	-0.007	0.2657	(52, 200)	27577
RH SomMot 39	RH DorsAttn Post 16	-0.007	0.2646	(323, 349)	126641
LH SalVentAttn FrOperIns 10	RH DorsAttn Post 18	-0.007	0.2618	(126, 351)	62027
CAU-DA-rh	THA-VPm-lh	-0.007	0.2634	(517, 534)	152531
RH Vis 24	RH SomMot 18	-0.007	0.2621	(273, 302)	113869
LH SalVentAttn ParOper 4	LH Limbic TempPole 8	-0.007	0.2662	(114, 151)	56637
RH Limbic OFC 3	HIP-tail-lh	-0.007	0.2628	(399, 533)	141379
LH Default pCunPCC 10	RH Vis 11	-0.007	0.2626	(245, 260)	105609
LH Limbic TempPole 2	RH DorsAttn Post 1	-0.007	0.2685	(145, 334)	69933
LH Default Temp 1	RH SomMot 29	-0.007	0.2637	(185, 313)	85412
RH SomMot 1	RH DorsAttn Post 8	-0.007	0.2661	(285, 341)	117190
pGP-rh	HIP-head-m2-lh	-0.007	0.2665	(525, 528)	152777
RH DorsAttn Post 8	RH Cont Par 1	-0.007	0.2658	(341, 414)	130675
LH SomMot 15	LH Default pCunPCC 9	-0.007	0.2684	(53, 244)	28121
HIP-tail-lh	CAU-tail-lh	-0.007	0.2621	(533, 546)	152983
LH Vis 9	RH Cont PFCv 1	-0.007	0.2627	(8, 422)	4809
RH SomMot 28	RH Default pCunPCC 5	-0.007	0.2628	(312, 493)	124200
LH SomMot 4	RH SomMot 39	-0.007	0.2681	(42, 323)	22645
LH Default pCunPCC 7	RH SalVentAttn Med 8	-0.007	0.2676	(242, 391)	104813
LH Vis 12	RH Vis 28	-0.007	0.2651	(11, 277)	6293
LH Vis 22	RH SalVentAttn Med 3	-0.007	0.263	(21, 386)	11767
LH Vis 34	RH SomMot 35	-0.007	0.2632	(33, 319)	18006
LH DorsAttn Post 14	LH DorsAttn Post 18	-0.007	0.2622	(99, 103)	49899
LH DorsAttn Post 10	CAU-DA-rh	-0.007	0.2634	(95, 517)	48491
LH Cont Cing 1	RH SalVentAttn PFCl 1	-0.007	0.2637	(179, 383)	83259
LH Vis 7	LH Default PFC 24	-0.007	0.2622	(6, 229)	3525
LH Vis 27	LH DorsAttn Post 1	-0.007	0.2645	(26, 86)	14112
LH DorsAttn Post 6	RH Default PFCdPFCm 9	-0.007	0.2679	(91, 482)	46618
LH SomMot 20	PUT-DA-lh	-0.007	0.264	(58, 540)	30902
LH SalVentAttn Med 6	RH DorsAttn Post 24	-0.007	0.2635	(133, 357)	64994
LH SomMot 42	RH Vis 18	-0.007	0.2663	(80, 267)	41266
LH SomMot 40	LH SalVentAttn Med 10	-0.007	0.2637	(78, 137)	40189
LH SomMot 40	LH SalVentAttn Med 5	-0.007	0.2677	(78, 132)	40184
LH Cont Par 3	RH SalVentAttn Med 4	-0.007	0.2677	(156, 387)	74408
RH Vis 19	RH Limbic TempPole 5	-0.007	0.2682	(268, 408)	112565
LH Cont Par 1	RH SalVentAttn FrOperIns 5	-0.007	0.2625	(154, 378)	73604
RH DorsAttn Post 8	RH Cont PFCl 13	-0.007	0.2646	(341, 435)	130696
RH Default Par 2	RH Default PFCdPFCm 8	-0.007	0.2636	(453, 481)	148158
LH Default PFC 4	RH SomMot 28	-0.007	0.2679	(209, 312)	93943
LH DorsAttn Post 16	LH Default PFC 18	-0.007	0.2669	(101, 223)	50924
RH SomMot 40	RH Cont PFCl 15	-0.007	0.2672	(324, 437)	126958
RH Vis 4	RH SomMot 23	-0.007	0.2684	(253, 307)	108084
RH SalVentAttn PFCl 1	RH Default Par 4	-0.007	0.2677	(383, 455)	138717
LH DorsAttn FEF 3	LH Limbic TempPole 3	-0.007	0.2656	(107, 146)	53538
LH Default pCunPCC 2	HIP-body-lh	-0.007	0.2651	(237, 532)	103389
LH Cont PFCl 7	RH DorsAttn Post 3	-0.007	0.2666	(172, 336)	80573
RH DorsAttn PrCv 1	RH Default Par 2	-0.007	0.2632	(362, 453)	134935
LH SomMot 37	LH SalVentAttn FrOperIns 5	-0.007	0.2679	(75, 121)	38745
LH Vis 39	RH Default pCunPCC 2	-0.007	0.2654	(38, 490)	20762
LH Default PFC 28	RH DorsAttn Post 10	-0.007	0.2681	(233, 343)	101930
RH SalVentAttn FrOperIns 5	THA-DAm-lh	-0.007	0.2675	(378, 537)	137939
LH SomMot 44	RH Cont PFCl 12	-0.007	0.2636	(82, 434)	42376
RH SalVentAttn FrOperIns 9	RH Default PFCdPFCm 8	-0.007	0.2622	(382, 481)	138573
LH SalVentAttn Med 7	RH SomMot 23	-0.007	0.2643	(134, 307)	65363
LH Cont PFCl 6	RH Default Temp 2	-0.007	0.2626	(171, 461)	80317
LH Vis 27	RH Cont PFCl 2	-0.007	0.2678	(26, 424)	14450
RH SomMot 1	RH SomMot 23	-0.007	0.262	(285, 307)	117156
RH SomMot 24	RH DorsAttn Post 14	-0.007	0.2643	(308, 347)	123084
LH Vis 35	LH Cont PFCl 4	-0.007	0.2618	(34, 169)	18375
RH Vis 6	RH Default PFCdPFCm 14	-0.007	0.264	(255, 487)	108861
LH DorsAttn Post 6	aGP-rh	-0.007	0.2638	(91, 526)	46662
LH SomMot 44	RH Default Temp 4	-0.007	0.2683	(82, 463)	42405
LH DorsAttn Post 9	RH Vis 19	-0.007	0.2663	(94, 268)	47784
LH DorsAttn Post 9	RH SalVentAttn TempOccPar 1	-0.007	0.2636	(94, 365)	47881
LH SomMot 11	LH Default pCunPCC 9	-0.007	0.2629	(49, 244)	26115
RH SalVentAttn Med 1	RH Default Par 1	-0.007	0.2649	(384, 452)	138883
LH SomMot 14	RH SomMot 36	-0.007	0.2655	(52, 320)	27697
RH Limbic OFC 4	RH Cont PFCl 5	-0.007	0.266	(400, 427)	141426
LH Default PFC 29	RH Default pCunPCC 2	-0.007	0.2618	(234, 490)	102396
RH SomMot 34	RH Cont PFCl 13	-0.007	0.2636	(318, 435)	125567
LH SomMot 15	RH SalVentAttn Med 2	-0.007	0.2657	(53, 385)	28262
RH SomMot 45	RH SalVentAttn FrOperIns 2	-0.007	0.2628	(329, 375)	128026
RH SomMot 31	PUT-VA-lh	-0.007	0.2675	(315, 539)	124963
LH Vis 10	LH SomMot 43	-0.007	0.2678	(9, 81)	5012
RH SomMot 17	RH Cont Par 2	-0.007	0.2685	(301, 415)	121416
RH DorsAttn Post 1	RH Limbic TempPole 6	-0.007	0.2618	(334, 409)	129165
RH Vis 6	RH SalVentAttn TempOccPar 1	-0.007	0.2665	(255, 365)	108739
RH Vis 6	RH Cont PFCl 9	-0.007	0.2622	(255, 431)	108805
LH Limbic OFC 2	RH Vis 18	-0.007	0.2635	(139, 267)	67403
LH DorsAttn Post 9	RH Cont Temp 2	-0.007	0.2633	(94, 421)	47937
LH Limbic TempPole 10	RH Default Par 6	-0.007	0.2646	(153, 457)	73284
LH DorsAttn Post 5	LH Default Temp 3	-0.007	0.2681	(90, 187)	45861
LH Default PHC 2	RH SomMot 29	-0.007	0.2638	(249, 313)	106884
LH Default PHC 2	RH SomMot 15	-0.007	0.267	(249, 299)	106870
LH Vis 22	CAU-DA-rh	-0.007	0.2683	(21, 517)	11898
RH SomMot 34	RH Cont Temp 2	-0.007	0.2684	(318, 421)	125553
LH Cont Cing 1	RH Default pCunPCC 8	-0.007	0.267	(179, 496)	83372
LH SomMot 15	LH Cont pCun 1	-0.007	0.2626	(53, 176)	28053
RH Limbic TempPole 6	RH Cont PFCl 11	-0.007	0.2642	(409, 433)	142764
LH Vis 1	PUT-VP-lh	-0.007	0.2644	(0, 541)	540
LH SalVentAttn FrOperIns 8	HIP-tail-lh	-0.007	0.2679	(124, 533)	61354
RH Vis 33	RH Default pCunPCC 11	-0.007	0.2655	(282, 499)	116541
RH DorsAttn Post 1	PUT-VA-rh	-0.007	0.2634	(334, 512)	129268
RH DorsAttn Post 1	THA-DAl-rh	-0.007	0.2652	(334, 511)	129267
LH DorsAttn Post 14	LH Default pCunPCC 3	-0.007	0.2622	(99, 238)	50034
LH SalVentAttn FrOperIns 6	RH Vis 9	-0.007	0.262	(122, 258)	60220
RH Default Temp 10	RH Default PFCdPFCm 11	-0.007	0.2671	(469, 484)	149625
LH Cont PFCl 7	RH SomMot 32	-0.007	0.2622	(172, 316)	80553
LH SalVentAttn FrOperIns 10	RH SalVentAttn Med 1	-0.007	0.2663	(126, 384)	62060
HIP-head-m2-lh	mAMY-lh	-0.007	0.2668	(528, 548)	152875
RH SalVentAttn PFCl 1	RH Limbic TempPole 10	-0.007	0.2667	(383, 413)	138675
LH Vis 3	RH Default PFCdPFCm 8	-0.007	0.2662	(2, 481)	1583
LH Default PFC 22	CAU-VA-rh	-0.007	0.2643	(227, 516)	100168
RH Limbic OFC 1	RH Cont PFCl 19	-0.007	0.2625	(397, 441)	140978
RH SalVentAttn Med 10	RH Cont Par 3	-0.007	0.2673	(393, 416)	140323
LH Cont Par 7	RH Default pCunPCC 9	-0.007	0.2631	(160, 497)	76096
RH Limbic OFC 1	RH Cont PFCl 16	-0.007	0.2644	(397, 438)	140975
LH DorsAttn Post 14	RH DorsAttn Post 16	-0.007	0.2637	(99, 349)	50145
LH Default pCunPCC 9	RH Cont PFCmp 3	-0.007	0.2659	(244, 451)	105492
LH Vis 2	RH SalVentAttn FrOperIns 3	-0.007	0.2685	(1, 376)	927
LH Default PFC 7	RH Limbic OFC 7	-0.007	0.2618	(212, 403)	95060
RH Cont Par 6	RH Cont PFCl 5	-0.007	0.2672	(419, 427)	144143
CAU-tail-rh	NAc-shell-rh	-0.007	0.2617	(519, 523)	152589
LH Cont PFCl 7	RH Vis 19	-0.007	0.263	(172, 268)	80505
LH Vis 10	RH SomMot 28	-0.007	0.2633	(9, 312)	5243
LH Cont Par 3	LH Cont PFCmp 3	-0.007	0.262	(156, 184)	74205
LH Vis 2	RH Default Temp 10	-0.007	0.2669	(1, 469)	1020
RH Vis 30	CAU-VA-rh	-0.007	0.2682	(279, 516)	115742
LH Vis 19	RH SomMot 16	-0.007	0.2644	(18, 300)	10082
LH DorsAttn Post 2	LH Default PFC 25	-0.007	0.2667	(87, 230)	44512
LH Vis 5	LH DorsAttn Post 14	-0.007	0.2621	(4, 99)	2300
LH SomMot 22	RH SomMot 21	-0.007	0.2625	(60, 305)	31654
RH DorsAttn PrCv 3	RH Cont PFCl 8	-0.007	0.268	(364, 430)	135291
RH Cont PFCmp 1	RH Default PFCdPFCm 15	-0.007	0.2668	(449, 488)	147759
LH Default pCunPCC 4	RH SalVentAttn FrOperIns 5	-0.007	0.2667	(239, 378)	103864
LH Vis 34	LH SomMot 32	-0.007	0.2637	(33, 70)	17757
RH SalVentAttn Med 6	RH Cont PFCl 20	-0.007	0.2628	(389, 442)	139703
RH SalVentAttn PFCl 1	RH Cont PFCl 15	-0.007	0.2666	(383, 437)	138699
LH Default pCunPCC 4	RH Cont PFCl 16	-0.007	0.2673	(239, 438)	103924
LH DorsAttn Post 7	RH Limbic OFC 5	-0.007	0.2644	(92, 401)	46998
RH Limbic OFC 1	RH Cont PFCmp 3	-0.007	0.2626	(397, 451)	140988
LH SomMot 31	RH Default pCunPCC 7	-0.007	0.2663	(69, 495)	36236
LH Vis 28	NAc-shell-rh	-0.007	0.2634	(27, 523)	15075
RH Vis 3	RH Vis 23	-0.007	0.2623	(252, 272)	107749
LH SomMot 15	LH DorsAttn Post 2	-0.007	0.2628	(53, 87)	27964
LH Vis 34	LH SomMot 47	-0.007	0.2644	(33, 85)	17772
LH Vis 11	LH Default Temp 1	-0.007	0.2619	(10, 185)	5659
LH Cont Par 6	RH Default Temp 3	-0.007	0.263	(159, 462)	75668
LH Vis 34	RH Limbic OFC 3	-0.0071	0.2598	(33, 399)	18086
LH DorsAttn Post 7	RH SomMot 26	-0.0071	0.259	(92, 310)	46907
LH Vis 21	RH Limbic TempPole 7	-0.0071	0.256	(20, 410)	11259
LH Vis 6	LH Vis 8	-0.0071	0.2554	(5, 7)	2756
RH Limbic TempPole 8	RH Cont PFCl 17	-0.0071	0.257	(411, 439)	143055
LH Vis 3	LH DorsAttn Post 19	-0.0071	0.2585	(2, 104)	1206
RH Vis 4	RH Cont PFCl 13	-0.0071	0.2607	(253, 435)	108212
LH DorsAttn Post 3	RH Default PFCdPFCm 15	-0.0071	0.2588	(88, 488)	45235
RH Vis 3	RH Default PFCdPFCm 9	-0.0071	0.2601	(252, 482)	107959
LH SomMot 31	THA-VAs-lh	-0.0071	0.257	(69, 536)	36277
LH Default PFC 26	aGP-rh	-0.0071	0.2563	(231, 526)	101472
LH Vis 39	LH Default Temp 3	-0.0071	0.2569	(38, 187)	20459
LH SalVentAttn ParOper 1	THA-VAia-rh	-0.0071	0.2597	(111, 503)	55669
LH SomMot 31	CAU-DA-rh	-0.0071	0.2604	(69, 517)	36258
LH Default PFC 27	RH SalVentAttn TempOccPar 1	-0.0071	0.2552	(232, 365)	101632
LH Default Temp 11	RH SomMot 4	-0.0071	0.2607	(195, 288)	89012
LH DorsAttn Post 15	RH SomMot 12	-0.0071	0.259	(100, 296)	50545
LH Vis 8	RH SomMot 23	-0.0071	0.2591	(7, 307)	4149
LH SomMot 30	RH Cont Par 4	-0.0071	0.2579	(68, 417)	35674
LH Vis 34	LH SalVentAttn Med 2	-0.0071	0.2603	(33, 129)	17816
LH Default Temp 10	RH SalVentAttn FrOperIns 4	-0.0071	0.2606	(194, 377)	88743
LH Default pCunPCC 10	HIP-head-l-rh	-0.0071	0.2615	(245, 504)	105853
LH Default PFC 30	RH Vis 21	-0.0071	0.2563	(235, 270)	102494
LH SalVentAttn ParOper 4	RH Cont Temp 2	-0.0071	0.2613	(114, 421)	56907
LH Vis 21	RH SalVentAttn FrOperIns 2	-0.0071	0.26	(20, 375)	11224
LH SomMot 8	RH DorsAttn Post 20	-0.0071	0.2602	(46, 353)	24709
LH Default PFC 11	RH Limbic TempPole 10	-0.0071	0.2571	(216, 413)	96424
RH DorsAttn PrCv 3	RH Default PFCdPFCm 13	-0.0071	0.2588	(364, 486)	135347
RH SomMot 40	lAMY-rh	-0.0071	0.2555	(324, 520)	127041
LH SomMot 28	LH Default PHC 2	-0.0071	0.2572	(66, 249)	34535
LH Default pCunPCC 8	RH SomMot 39	-0.0071	0.255	(243, 323)	105055
LH Default PFC 29	RH Vis 35	-0.0071	0.2614	(234, 284)	102190
LH SomMot 37	LH SalVentAttn TempOcc 1	-0.0071	0.2589	(75, 116)	38740
RH SomMot 44	RH Default PFCdPFCm 15	-0.0071	0.2581	(328, 488)	127915
NAc-core-rh	NAc-shell-lh	-0.0071	0.2554	(524, 550)	152771
RH SalVentAttn Med 12	RH Cont Par 4	-0.0071	0.2605	(395, 417)	140641
LH SomMot 47	LH Default pCunPCC 10	-0.0071	0.2566	(85, 245)	43594
LH DorsAttn Post 10	LH Default Par 2	-0.0071	0.2606	(95, 198)	48172
LH Vis 6	RH Default PFCdPFCm 2	-0.0071	0.2569	(5, 475)	3224
LH Vis 11	HIP-head-m1-rh	-0.0071	0.259	(10, 500)	5974
RH SomMot 21	RH Default PFCdPFCm 3	-0.0071	0.2579	(305, 476)	122475
RH SomMot 15	RH SomMot 23	-0.0071	0.2574	(299, 307)	120803
LH Limbic TempPole 1	RH Vis 1	-0.0071	0.2587	(144, 250)	69441
LH SomMot 16	LH DorsAttn Post 2	-0.0071	0.2594	(54, 87)	28463
LH SalVentAttn FrOperIns 1	LH Default pCunPCC 2	-0.0071	0.2613	(117, 237)	58034
LH SomMot 12	RH SomMot 45	-0.0071	0.2572	(50, 329)	26703
LH Vis 5	LH SomMot 23	-0.0071	0.2607	(4, 61)	2262
RH Vis 17	THA-DAm-lh	-0.0071	0.2606	(266, 537)	112123
RH Vis 6	RH SalVentAttn Med 1	-0.0071	0.2576	(255, 384)	108758
LH SomMot 46	RH Vis 20	-0.0071	0.2557	(84, 269)	43150
LH Default pCunPCC 11	RH Vis 5	-0.0071	0.2599	(246, 254)	105910
LH Cont Cing 1	LH Default Temp 11	-0.0071	0.2585	(179, 195)	83071
LH Cont Cing 2	RH SomMot 41	-0.0071	0.2617	(180, 325)	83574
LH SomMot 27	LH Default pCunPCC 2	-0.0071	0.257	(65, 237)	34036
LH SomMot 19	LH Cont PFCl 1	-0.0071	0.2604	(57, 166)	30033
RH Limbic OFC 3	NAc-core-lh	-0.0071	0.2615	(399, 551)	141397
LH SomMot 10	RH DorsAttn PrCv 2	-0.0071	0.2588	(48, 363)	25730
LH Vis 9	RH SomMot 6	-0.0071	0.2573	(8, 290)	4677
LH SomMot 47	THA-DP-lh	-0.0071	0.2554	(85, 549)	43898
LH SomMot 26	RH Default pCunPCC 3	-0.0071	0.2616	(64, 491)	33802
LH SomMot 13	RH Limbic OFC 1	-0.0071	0.26	(51, 397)	27273
LH Default Temp 1	RH SalVentAttn Med 8	-0.0071	0.2586	(185, 391)	85490
RH Vis 27	RH SomMot 43	-0.0071	0.2564	(276, 327)	114728
LH Vis 37	RH SomMot 11	-0.0071	0.261	(36, 295)	19536
LH Default PHC 2	HIP-head-m2-rh	-0.0071	0.2556	(249, 501)	107072
LH Vis 14	RH Limbic OFC 1	-0.0071	0.2598	(13, 397)	7494
RH SomMot 10	RH Limbic TempPole 6	-0.0071	0.2603	(294, 409)	119625
RH SomMot 22	RH Default PFCdPFCm 12	-0.0071	0.2558	(306, 485)	122731
LH Vis 7	LH Vis 33	-0.0071	0.2599	(6, 32)	3328
LH DorsAttn Post 14	LH SalVentAttn ParOper 2	-0.0071	0.2607	(99, 112)	49908
LH Cont pCun 3	RH Default PFCdPFCm 6	-0.0071	0.2572	(178, 479)	82981
LH Vis 11	LH Default PFC 22	-0.0071	0.2576	(10, 227)	5701
LH Vis 24	LH Cont pCun 3	-0.0071	0.2551	(23, 178)	12620
LH SomMot 35	THA-VPl-lh	-0.0071	0.2566	(73, 535)	38202
LH SomMot 46	RH DorsAttn Post 4	-0.0071	0.2603	(84, 337)	43218
LH Vis 4	LH Vis 18	-0.0071	0.2554	(3, 17)	1669
LH Vis 7	LH Default PFC 17	-0.0071	0.2571	(6, 222)	3518
THA-DAm-lh	THA-DP-lh	-0.0071	0.2584	(537, 549)	153056
LH Default Par 8	RH SomMot 38	-0.0071	0.2552	(204, 322)	92223
LH Vis 34	LH Default PFC 8	-0.0071	0.2602	(33, 213)	17900
LH Vis 39	LH SomMot 11	-0.0071	0.2614	(38, 49)	20321
LH DorsAttn Post 6	RH Default Temp 7	-0.0071	0.2606	(91, 466)	46602
RH Limbic OFC 6	RH Cont PFCmp 3	-0.0071	0.256	(402, 451)	141753
LH Vis 38	RH DorsAttn Post 20	-0.0071	0.2556	(37, 353)	20110
LH Default pCunPCC 2	RH Limbic TempPole 10	-0.0071	0.2561	(237, 413)	103270
LH SomMot 4	RH Cont Temp 1	-0.0071	0.2595	(42, 420)	22742
LH Default Temp 1	RH DorsAttn Post 3	-0.0071	0.261	(185, 336)	85435
RH SalVentAttn FrOperIns 2	THA-VAs-lh	-0.0071	0.2585	(375, 536)	137410
RH DorsAttn PrCv 2	RH Cont PFCl 3	-0.0071	0.2595	(363, 425)	135097
RH Vis 29	RH DorsAttn FEF 4	-0.0071	0.2602	(278, 361)	115313
LH Vis 6	RH SalVentAttn Med 11	-0.0071	0.2556	(5, 394)	3143
RH SomMot 12	RH Cont Cing 1	-0.0071	0.2606	(296, 446)	120177
LH Default PFC 19	RH Default PFCdPFCm 4	-0.0071	0.2603	(224, 477)	99148
LH SalVentAttn Med 4	RH Default PFCdPFCm 9	-0.0071	0.2563	(131, 482)	64278
LH Default PFC 30	RH Vis 31	-0.0071	0.2584	(235, 280)	102504
LH Cont PFCd 1	CAU-VA-rh	-0.0071	0.2616	(163, 516)	77288
LH SalVentAttn Med 10	RH Cont PFCl 12	-0.0071	0.2558	(137, 434)	66741
LH DorsAttn Post 4	PUT-VA-lh	-0.0071	0.2591	(89, 539)	45750
LH SomMot 15	RH Vis 18	-0.0071	0.2553	(53, 267)	28144
LH DorsAttn Post 5	RH SalVentAttn TempOccPar 3	-0.0071	0.2571	(90, 367)	46041
RH SomMot 26	RH Limbic TempPole 9	-0.0071	0.2558	(310, 412)	123636
LH Vis 29	LH Vis 31	-0.0071	0.2601	(28, 30)	15107
LH Cont PFCmp 3	NAc-shell-lh	-0.0071	0.256	(184, 550)	85281
RH SomMot 32	RH Default pCunPCC 8	-0.0071	0.2584	(316, 496)	125157
RH SalVentAttn FrOperIns 6	CAU-VA-rh	-0.0071	0.2576	(379, 516)	138092
LH SalVentAttn ParOper 2	LH Default Par 6	-0.0071	0.256	(112, 202)	55809
LH SalVentAttn PFCl 1	RH SalVentAttn Med 10	-0.0071	0.2579	(127, 393)	62495
LH Default pCunPCC 10	RH SomMot 7	-0.0071	0.2564	(245, 291)	105640
LH SalVentAttn Med 5	RH Default pCunPCC 5	-0.0071	0.2604	(132, 493)	64710
LH Default pCunPCC 1	aGP-lh	-0.0071	0.2585	(236, 553)	103094
LH DorsAttn Post 8	CAU-body-lh	-0.0071	0.2555	(93, 545)	47602
LH Vis 12	LH Cont PFCl 5	-0.0071	0.2553	(11, 170)	6186
LH SalVentAttn ParOper 4	THA-VAia-lh	-0.0071	0.2611	(114, 530)	57016
LH Vis 30	RH DorsAttn Post 6	-0.0071	0.2586	(29, 339)	15940
RH SomMot 12	THA-VAs-lh	-0.0071	0.2567	(296, 536)	120267
LH SomMot 1	LH Default Temp 10	-0.0071	0.2583	(39, 194)	20980
RH SalVentAttn TempOccPar 3	RH SalVentAttn TempOccPar 6	-0.0071	0.2585	(367, 370)	135792
RH Vis 33	RH Cont PFCl 9	-0.0071	0.2613	(282, 431)	116473
RH SomMot 40	RH SalVentAttn Med 9	-0.0071	0.2588	(324, 392)	126913
LH Vis 21	RH SomMot 31	-0.0071	0.2615	(20, 315)	11164
LH Default pCunPCC 11	RH Default PFCdPFCm 4	-0.0071	0.2553	(246, 477)	106133
LH DorsAttn Post 10	RH Cont Par 1	-0.0071	0.2574	(95, 414)	48388
LH DorsAttn Post 18	RH Default Par 5	-0.0071	0.2566	(103, 456)	52058
LH SomMot 8	RH Limbic TempPole 8	-0.0071	0.2573	(46, 411)	24767
THA-DAm-rh	HIP-head-l-lh	-0.0071	0.2591	(510, 531)	152255
LH SomMot 38	RH SomMot 37	-0.0071	0.2581	(76, 321)	39422
LH SomMot 44	RH Default PFCdPFCm 12	-0.0071	0.259	(82, 485)	42427
LH DorsAttn Post 13	LH SalVentAttn Med 1	-0.0071	0.261	(98, 128)	49470
LH Default PFC 21	RH Default PFCdPFCm 3	-0.0071	0.2613	(226, 476)	99802
LH DorsAttn Post 4	LH Default Par 2	-0.0071	0.2577	(89, 198)	45409
LH Cont Par 8	RH SomMot 10	-0.0071	0.2582	(161, 294)	76285
LH Default pCunPCC 5	HIP-head-l-rh	-0.0071	0.2599	(240, 504)	104303
RH DorsAttn Post 1	RH SalVentAttn FrOperIns 7	-0.0071	0.2598	(334, 380)	129136
RH SomMot 19	RH Cont Cing 3	-0.0071	0.2583	(303, 448)	121950
LH Default PFC 24	RH Vis 11	-0.0071	0.2598	(229, 260)	100561
LH DorsAttn Post 1	RH DorsAttn Post 4	-0.0071	0.2579	(86, 337)	44153
RH SomMot 18	RH Default Temp 8	-0.0071	0.2566	(302, 467)	121719
RH SalVentAttn Med 9	RH Default PFCdPFCm 8	-0.0071	0.2615	(392, 481)	140228
LH SomMot 15	CAU-VA-rh	-0.0071	0.2554	(53, 516)	28393
RH Vis 14	RH SomMot 15	-0.0071	0.2551	(263, 299)	111021
RH SomMot 40	RH Cont Par 6	-0.0071	0.2594	(324, 419)	126940
RH Vis 14	RH Vis 16	-0.0071	0.2601	(263, 265)	110987
LH Vis 17	LH Cont PFCmp 3	-0.0071	0.2554	(16, 184)	8895
LH Vis 34	RH SomMot 18	-0.0071	0.2557	(33, 302)	17989
LH SalVentAttn FrOperIns 2	RH Default PFCdPFCm 2	-0.0071	0.2576	(118, 475)	58707
RH DorsAttn Post 8	THA-VAs-lh	-0.0071	0.255	(341, 536)	130797
LH DorsAttn Post 6	LH SalVentAttn ParOper 5	-0.0071	0.2602	(91, 115)	46251
LH Vis 19	RH DorsAttn Post 5	-0.0071	0.2615	(18, 338)	10120
RH Vis 1	aGP-rh	-0.0071	0.2585	(250, 526)	107400
LH SomMot 36	RH Default pCunPCC 7	-0.0071	0.2571	(74, 495)	38641
LH SomMot 15	aGP-rh	-0.0071	0.2612	(53, 526)	28403
LH SalVentAttn FrOperIns 9	RH Vis 17	-0.0071	0.2551	(125, 266)	61515
LH SalVentAttn TempOcc 1	LH Default PFC 16	-0.0071	0.2571	(116, 221)	57582
RH Vis 27	THA-DAm-lh	-0.0071	0.2613	(276, 537)	114938
LH SomMot 12	LH Cont Par 4	-0.0071	0.2612	(50, 157)	26531
LH Default Par 7	RH Cont PFCl 6	-0.0071	0.2587	(203, 428)	91980
RH SomMot 16	RH DorsAttn Post 16	-0.0071	0.2576	(300, 349)	121098
LH SalVentAttn Med 8	RH Vis 6	-0.0071	0.2581	(135, 255)	65729
LH Limbic TempPole 7	CAU-DA-rh	-0.0071	0.2571	(150, 517)	72141
CAU-tail-rh	CAU-tail-lh	-0.0071	0.2558	(519, 546)	152612
LH Default Par 2	RH SalVentAttn TempOccPar 7	-0.0071	0.2588	(198, 371)	90163
LH Vis 27	RH SalVentAttn FrOperIns 5	-0.0071	0.2558	(26, 378)	14404
LH Limbic OFC 3	RH Limbic TempPole 8	-0.0071	0.2603	(140, 411)	67960
RH DorsAttn Post 9	RH Default Temp 3	-0.0071	0.2581	(342, 462)	130934
LH Default PFC 16	RH Default Par 7	-0.0071	0.2566	(221, 458)	98139
RH SomMot 46	RH DorsAttn Post 10	-0.0071	0.2559	(330, 343)	128217
RH SomMot 45	RH SalVentAttn PrC 1	-0.0071	0.2589	(329, 373)	128024
RH Default PFCdPFCm 6	HIP-head-l-rh	-0.0071	0.2613	(479, 504)	150430
RH DorsAttn Post 6	RH Default Temp 9	-0.0071	0.259	(339, 468)	130304
LH Limbic TempPole 1	THA-DAl-rh	-0.0071	0.2617	(144, 511)	69702
LH Vis 39	LH Default Temp 4	-0.0071	0.2613	(38, 188)	20460
LH SomMot 24	RH Cont Cing 1	-0.0071	0.259	(62, 446)	32778
LH Limbic TempPole 6	LH Default PFC 7	-0.0071	0.258	(149, 212)	71433
RH Vis 24	RH Limbic TempPole 3	-0.0071	0.2612	(273, 406)	113973
RH SomMot 40	THA-VAia-lh	-0.0072	0.2487	(324, 530)	127051
RH Default Temp 4	NAc-shell-rh	-0.0072	0.2498	(463, 523)	149145
RH DorsAttn PrCv 2	THA-VPm-lh	-0.0072	0.2518	(363, 534)	135206
RH Vis 4	RH Default pCunPCC 1	-0.0072	0.2494	(253, 489)	108266
LH Default pCunPCC 1	RH SomMot 15	-0.0072	0.2542	(236, 299)	102840
LH Vis 5	LH SomMot 46	-0.0072	0.2534	(4, 84)	2285
LH Vis 9	LH SomMot 43	-0.0072	0.25	(8, 81)	4468
LH Default pCunPCC 11	THA-VAip-lh	-0.0072	0.2508	(246, 529)	106185
LH SalVentAttn Med 3	RH SalVentAttn Med 11	-0.0072	0.2532	(130, 394)	63768
LH Default pCunPCC 4	RH Default Temp 4	-0.0072	0.254	(239, 463)	103949
LH Default pCunPCC 7	RH Cont PFCmp 2	-0.0072	0.2503	(242, 450)	104872
LH Default PFC 8	RH SomMot 33	-0.0072	0.2546	(213, 317)	95314
LH DorsAttn Post 15	RH Vis 34	-0.0072	0.2498	(100, 283)	50532
LH SalVentAttn ParOper 4	RH SalVentAttn TempOccPar 5	-0.0072	0.2539	(114, 369)	56855
LH Vis 27	RH Cont PFCl 8	-0.0072	0.252	(26, 430)	14456
LH DorsAttn Post 18	LH Default PFC 9	-0.0072	0.2531	(103, 214)	51816
LH Vis 4	THA-VPl-rh	-0.0072	0.2538	(3, 508)	2160
LH Vis 1	HIP-head-m1-lh	-0.0072	0.2501	(0, 527)	526
LH Default PFC 22	RH Cont PFCmp 3	-0.0072	0.2516	(227, 451)	100103
LH DorsAttn Post 12	RH Limbic TempPole 4	-0.0072	0.2505	(97, 407)	49294
LH Vis 27	RH SalVentAttn Med 12	-0.0072	0.249	(26, 395)	14421
LH SalVentAttn Med 3	LH Default PFC 6	-0.0072	0.2486	(130, 211)	63585
LH Cont Par 7	CAU-body-lh	-0.0072	0.2542	(160, 545)	76144
LH SomMot 22	RH Vis 6	-0.0072	0.2516	(60, 255)	31604
LH Vis 5	LH Default Temp 5	-0.0072	0.2519	(4, 189)	2390
LH Vis 3	RH Default PFCdPFCm 15	-0.0072	0.2533	(2, 488)	1590
LH Default pCunPCC 9	RH Cont PFCl 3	-0.0072	0.2549	(244, 425)	105466
RH Vis 1	RH DorsAttn Post 1	-0.0072	0.2531	(250, 334)	107208
LH DorsAttn Post 2	RH SalVentAttn FrOperIns 8	-0.0072	0.2504	(87, 381)	44663
LH Default pCunPCC 8	RH SomMot 33	-0.0072	0.2515	(243, 317)	105049
RH SomMot 12	RH SalVentAttn TempOccPar 6	-0.0072	0.2498	(296, 370)	120101
LH DorsAttn Post 4	RH Default PFCdPFCm 9	-0.0072	0.2548	(89, 482)	45693
LH Limbic TempPole 2	LH Default Par 1	-0.0072	0.2505	(145, 197)	69796
LH SomMot 15	LH Limbic TempPole 8	-0.0072	0.2509	(53, 151)	28028
LH Vis 9	RH Default Par 5	-0.0072	0.2536	(8, 456)	4843
RH SomMot 36	THA-VPl-lh	-0.0072	0.2518	(320, 535)	126134
LH Cont Par 6	LH Cont Par 8	-0.0072	0.2543	(159, 161)	75367
LH Vis 23	lAMY-lh	-0.0072	0.2538	(22, 547)	12459
RH SomMot 48	CAU-VA-rh	-0.0072	0.2503	(332, 516)	128833
LH Vis 5	LH SomMot 12	-0.0072	0.2523	(4, 50)	2251
LH DorsAttn PrCv 1	aGP-lh	-0.0072	0.2516	(109, 553)	54834
LH Limbic TempPole 10	RH Vis 32	-0.0072	0.2522	(153, 281)	73108
LH Default PFC 22	RH Default Temp 9	-0.0072	0.2527	(227, 468)	100120
LH SomMot 37	LH DorsAttn Post 19	-0.0072	0.2549	(75, 104)	38728
LH SalVentAttn Med 10	THA-VPl-lh	-0.0072	0.2548	(137, 535)	66842
LH Vis 32	RH Default PFCdPFCm 8	-0.0072	0.2485	(31, 481)	17127
LH Vis 10	RH Cont PFCl 11	-0.0072	0.2529	(9, 433)	5364
LH Limbic TempPole 9	RH SomMot 37	-0.0072	0.2502	(152, 321)	72748
LH SomMot 46	RH Vis 31	-0.0072	0.2524	(84, 280)	43161
LH Default Par 7	RH SomMot 18	-0.0072	0.2522	(203, 302)	91854
LH DorsAttn Post 7	LH Limbic OFC 2	-0.0072	0.2506	(92, 139)	46736
RH SomMot 32	RH SalVentAttn FrOperIns 1	-0.0072	0.2528	(316, 374)	125035
RH DorsAttn Post 1	RH DorsAttn Post 24	-0.0072	0.2533	(334, 357)	129113
LH Vis 35	RH SalVentAttn TempOccPar 3	-0.0072	0.2487	(34, 367)	18573
LH DorsAttn FEF 1	RH Default pCunPCC 11	-0.0072	0.2499	(105, 499)	52998
LH Default Par 7	RH Cont PFCl 3	-0.0072	0.2516	(203, 425)	91977
RH SomMot 16	RH DorsAttn Post 18	-0.0072	0.2506	(300, 351)	121100
RH Vis 10	RH SalVentAttn PFCl 1	-0.0072	0.2491	(259, 383)	109939
LH SomMot 27	LH Default PFC 13	-0.0072	0.251	(65, 218)	34017
RH DorsAttn PrCv 1	RH Default PFCdPFCm 8	-0.0072	0.2523	(362, 481)	134963
pGP-rh	mAMY-lh	-0.0072	0.2539	(525, 548)	152797
RH SomMot 4	RH Default PFCdPFCm 12	-0.0072	0.2506	(288, 485)	118132
RH SalVentAttn FrOperIns 9	RH Default Temp 1	-0.0072	0.2534	(382, 460)	138552
LH Limbic TempPole 3	RH SomMot 11	-0.0072	0.2545	(146, 295)	70301
RH SomMot 44	RH DorsAttn FEF 2	-0.0072	0.2548	(328, 359)	127786
LH SomMot 25	LH Cont OFC 1	-0.0072	0.2527	(63, 165)	32987
LH SalVentAttn Med 1	RH Vis 19	-0.0072	0.2502	(128, 268)	62795
LH Default Par 3	RH Vis 21	-0.0072	0.2492	(199, 270)	90416
LH SomMot 30	LH SomMot 47	-0.0072	0.2525	(68, 85)	35342
CAU-body-rh	lAMY-lh	-0.0072	0.2517	(518, 547)	152579
LH Default pCunPCC 2	RH SomMot 6	-0.0072	0.2489	(237, 290)	103147
LH SomMot 3	RH SomMot 35	-0.0072	0.2502	(41, 319)	22130
LH SomMot 37	LH Default pCunPCC 9	-0.0072	0.2493	(75, 244)	38868
RH SalVentAttn Med 8	HIP-tail-lh	-0.0072	0.2542	(391, 533)	140119
LH Cont Cing 1	RH Cont PFCl 20	-0.0072	0.254	(179, 442)	83318
LH Vis 39	LH SomMot 26	-0.0072	0.2526	(38, 64)	20336
LH SomMot 42	RH SalVentAttn Med 8	-0.0072	0.2541	(80, 391)	41390
LH Default PFC 8	RH SomMot 15	-0.0072	0.2515	(213, 299)	95296
LH Default PFC 8	RH SomMot 21	-0.0072	0.2544	(213, 305)	95302
LH Vis 25	LH DorsAttn Post 7	-0.0072	0.2542	(24, 92)	13063
LH Vis 19	RH SomMot 49	-0.0072	0.2509	(18, 333)	10115
LH SomMot 24	LH Default PFC 11	-0.0072	0.2491	(62, 216)	32548
LH Vis 24	RH SalVentAttn Med 3	-0.0072	0.2495	(23, 386)	12828
LH SomMot 12	RH Default PFCdPFCm 1	-0.0072	0.2525	(50, 474)	26848
RH Cont PFCv 1	RH Default Par 7	-0.0072	0.2515	(422, 458)	144570
RH Limbic OFC 7	RH Cont PFCl 3	-0.0072	0.2514	(403, 425)	141877
LH DorsAttn Post 16	RH Vis 33	-0.0072	0.2535	(101, 282)	50983
RH Default Temp 3	RH Default PFCdPFCm 6	-0.0072	0.2528	(462, 479)	149011
RH Vis 24	RH SomMot 26	-0.0072	0.2536	(273, 310)	113877
RH Vis 7	RH SomMot 45	-0.0072	0.2502	(256, 329)	109000
RH SomMot 39	aGP-lh	-0.0072	0.2498	(323, 553)	126845
CAU-tail-rh	CAU-DA-lh	-0.0072	0.2498	(519, 544)	152610
aGP-rh	THA-VAip-lh	-0.0072	0.2534	(526, 529)	152805
RH Limbic TempPole 7	RH Default PFCdPFCm 9	-0.0072	0.254	(410, 482)	142956
LH SomMot 36	LH SomMot 47	-0.0072	0.2525	(74, 85)	38231
RH Default Par 8	RH Default PFCv 2	-0.0072	0.2503	(459, 471)	148727
LH DorsAttn PrCv 2	lAMY-rh	-0.0072	0.2487	(110, 520)	55244
LH SomMot 24	LH Limbic TempPole 6	-0.0072	0.2516	(62, 149)	32481
LH DorsAttn Post 13	RH Cont PFCl 8	-0.0072	0.2527	(98, 430)	49772
LH SomMot 35	LH Default Temp 12	-0.0072	0.2523	(73, 196)	37863
LH SomMot 44	HIP-tail-rh	-0.0072	0.249	(82, 506)	42448
RH DorsAttn Post 8	THA-VPm-lh	-0.0072	0.2543	(341, 534)	130795
RH SomMot 19	RH Default PFCdPFCm 6	-0.0072	0.2506	(303, 479)	121981
LH Vis 34	LH SalVentAttn FrOperIns 7	-0.0072	0.2532	(33, 123)	17810
LH SomMot 29	LH Limbic TempPole 3	-0.0072	0.2535	(67, 146)	34918
RH SomMot 8	pGP-rh	-0.0072	0.2506	(292, 525)	119222
LH SomMot 17	RH Limbic TempPole 1	-0.0072	0.2533	(55, 404)	29278
LH DorsAttn Post 4	RH Vis 17	-0.0072	0.2549	(89, 266)	45477
PUT-VP-lh	CAU-DA-lh	-0.0072	0.2513	(541, 544)	153105
LH DorsAttn Post 13	RH DorsAttn Post 17	-0.0072	0.2509	(98, 350)	49692
LH Default pCunPCC 5	LH Default pCunPCC 11	-0.0072	0.2507	(240, 246)	104045
LH Vis 38	LH Default PFC 23	-0.0072	0.2517	(37, 228)	19985
LH SomMot 21	LH DorsAttn FEF 4	-0.0072	0.2488	(59, 108)	30964
LH Limbic TempPole 10	RH Limbic OFC 2	-0.0072	0.2491	(153, 398)	73225
LH DorsAttn Post 12	RH SomMot 20	-0.0072	0.252	(97, 304)	49191
LH SomMot 21	RH Limbic TempPole 8	-0.0072	0.2517	(59, 411)	31267
LH Vis 12	RH SalVentAttn Med 6	-0.0072	0.2527	(11, 389)	6405
RH SalVentAttn FrOperIns 7	RH Cont PFCl 8	-0.0072	0.2544	(380, 430)	138179
LH Cont PFCl 9	RH SalVentAttn TempOccPar 2	-0.0072	0.2536	(174, 366)	81362
LH Cont PFCmp 3	RH Default Par 3	-0.0072	0.2525	(184, 454)	85185
LH SalVentAttn ParOper 1	RH Vis 17	-0.0072	0.2534	(111, 266)	55432
RH Cont PFCl 1	RH Cont Cing 2	-0.0072	0.2543	(423, 447)	144689
LH DorsAttn Post 6	LH DorsAttn FEF 3	-0.0072	0.2512	(91, 107)	46243
LH SomMot 36	RH Limbic TempPole 8	-0.0072	0.2514	(74, 411)	38557
RH Cont Temp 1	PUT-VP-lh	-0.0072	0.2534	(420, 541)	144390
LH SomMot 19	LH Limbic TempPole 8	-0.0072	0.2501	(57, 151)	30018
LH Default Temp 9	RH SomMot 12	-0.0072	0.2517	(193, 296)	88303
LH Vis 36	LH Limbic TempPole 5	-0.0072	0.2491	(35, 148)	18872
LH Default pCunPCC 12	RH SalVentAttn Med 11	-0.0072	0.2536	(247, 394)	106356
LH Limbic TempPole 1	RH Default pCunPCC 8	-0.0072	0.249	(144, 496)	69687
RH SomMot 49	RH DorsAttn Post 19	-0.0072	0.249	(333, 352)	128889
LH DorsAttn FEF 2	RH Vis 17	-0.0072	0.2512	(106, 266)	53212
PUT-VP-lh	THA-DP-lh	-0.0072	0.2527	(541, 549)	153110
LH SomMot 35	LH DorsAttn FEF 1	-0.0072	0.2512	(73, 105)	37772
LH SalVentAttn Med 1	RH Vis 21	-0.0072	0.2523	(128, 270)	62797
RH DorsAttn Post 1	RH Default PFCdPFCm 11	-0.0072	0.2488	(334, 484)	129240
LH Cont Par 7	RH SomMot 24	-0.0072	0.2494	(160, 308)	75907
RH Vis 15	THA-DAm-rh	-0.0072	0.2548	(264, 510)	111521
LH Default PHC 1	RH DorsAttn Post 9	-0.0072	0.2495	(248, 342)	106609
RH SomMot 27	RH Default PFCdPFCm 14	-0.0072	0.2542	(311, 487)	123953
LH Vis 34	LH Cont pCun 1	-0.0072	0.2532	(33, 176)	17863
RH SalVentAttn TempOccPar 1	RH Default PFCdPFCm 13	-0.0072	0.2524	(365, 486)	135535
LH SomMot 3	aGP-lh	-0.0072	0.2529	(41, 553)	22364
LH DorsAttn Post 10	RH Cont pCun 2	-0.0072	0.2492	(95, 444)	48418
LH SalVentAttn ParOper 3	LH Cont PFCl 4	-0.0072	0.2536	(113, 169)	56216
RH Vis 22	HIP-head-l-rh	-0.0072	0.251	(271, 504)	113510
LH DorsAttn Post 18	HIP-head-m2-lh	-0.0072	0.2501	(103, 528)	52130
LH DorsAttn Post 16	RH Default pCunPCC 1	-0.0072	0.2532	(101, 489)	51190
LH Vis 38	RH Vis 32	-0.0072	0.2512	(37, 281)	20038
LH Vis 7	LH Cont PFCl 9	-0.0072	0.2545	(6, 174)	3470
RH SomMot 49	RH Cont PFCl 18	-0.0072	0.2514	(333, 440)	128977
LH SomMot 11	RH SomMot 11	-0.0072	0.2512	(49, 295)	26166
LH SalVentAttn FrOperIns 10	RH Cont PFCl 1	-0.0072	0.2543	(126, 423)	62099
LH Cont Par 2	THA-VPm-lh	-0.0072	0.2497	(155, 534)	74158
LH DorsAttn PrCv 1	RH SalVentAttn Med 7	-0.0072	0.2522	(109, 390)	54671
LH SalVentAttn TempOcc 1	RH Vis 22	-0.0072	0.2509	(116, 271)	57632
RH Vis 34	RH SalVentAttn Med 1	-0.0072	0.2536	(283, 384)	116696
LH Vis 5	LH Limbic OFC 6	-0.0072	0.2532	(4, 143)	2344
LH Limbic TempPole 5	RH Default PFCdPFCm 7	-0.0072	0.2538	(148, 480)	71297
RH SomMot 45	RH Default pCunPCC 11	-0.0072	0.252	(329, 499)	128150
RH SomMot 42	HIP-body-lh	-0.0072	0.2526	(326, 532)	127508
RH SalVentAttn FrOperIns 9	RH SalVentAttn Med 7	-0.0072	0.2516	(382, 390)	138482
LH Vis 35	RH Default pCunPCC 6	-0.0072	0.2531	(34, 494)	18700
LH SomMot 36	LH Cont PFCl 9	-0.0072	0.2511	(74, 174)	38320
LH Cont PFCd 1	RH SomMot 24	-0.0072	0.2544	(163, 308)	77080
LH SomMot 8	LH SalVentAttn Med 6	-0.0073	0.2421	(46, 133)	24489
RH SomMot 45	RH Default PFCdPFCm 8	-0.0073	0.2446	(329, 481)	128132
LH SomMot 28	RH DorsAttn Post 20	-0.0073	0.2476	(66, 353)	34639
LH Default Temp 10	RH Cont Cing 1	-0.0073	0.2478	(194, 446)	88812
LH Default pCunPCC 9	RH SalVentAttn FrOperIns 6	-0.0073	0.244	(244, 379)	105420
LH SomMot 31	RH Vis 16	-0.0073	0.246	(69, 265)	36006
LH DorsAttn Post 9	LH Cont Par 3	-0.0073	0.2447	(94, 156)	47672
LH SomMot 25	RH SomMot 46	-0.0073	0.2458	(63, 330)	33152
LH Default PFC 21	RH SalVentAttn FrOperIns 6	-0.0073	0.244	(226, 379)	99705
LH DorsAttn Post 2	LH Cont pCun 1	-0.0073	0.2441	(87, 176)	44458
LH Vis 32	RH Default Temp 4	-0.0073	0.2444	(31, 463)	17109
RH Vis 34	RH Default Temp 9	-0.0073	0.2478	(283, 468)	116780
LH Limbic TempPole 9	RH SalVentAttn Med 3	-0.0073	0.2472	(152, 386)	72813
LH Limbic TempPole 1	LH Default PFC 25	-0.0073	0.2469	(144, 230)	69421
LH Limbic OFC 5	RH SomMot 22	-0.0073	0.2463	(142, 306)	68678
LH SomMot 38	NAc-shell-lh	-0.0073	0.245	(76, 550)	39651
LH DorsAttn Post 10	LH SalVentAttn FrOperIns 4	-0.0073	0.2478	(95, 120)	48094
LH SomMot 1	LH DorsAttn PrCv 2	-0.0073	0.2461	(39, 110)	20896
LH Default pCunPCC 10	RH DorsAttn Post 19	-0.0073	0.2475	(245, 352)	105701
HIP-head-m2-lh	THA-DP-lh	-0.0073	0.2444	(528, 549)	152876
LH DorsAttn Post 16	RH SomMot 30	-0.0073	0.2476	(101, 314)	51015
RH DorsAttn Post 13	HIP-tail-lh	-0.0073	0.2447	(346, 533)	131839
LH DorsAttn Post 10	RH SomMot 45	-0.0073	0.2457	(95, 329)	48303
RH Vis 8	RH Vis 30	-0.0073	0.2462	(257, 279)	109246
LH SomMot 17	NAc-core-rh	-0.0073	0.2468	(55, 524)	29398
RH Vis 35	RH SomMot 42	-0.0073	0.2444	(284, 326)	116907
RH Default Temp 3	CAU-tail-rh	-0.0073	0.2454	(462, 519)	149051
LH Vis 5	LH Default Temp 12	-0.0073	0.2466	(4, 196)	2397
LH Default Temp 5	RH Default PFCdPFCm 5	-0.0073	0.2471	(189, 478)	87039
LH Default Par 2	RH Cont Cing 1	-0.0073	0.2465	(198, 446)	90238
LH Vis 13	LH Default pCunPCC 4	-0.0073	0.2481	(12, 239)	6796
RH SalVentAttn FrOperIns 5	RH Cont pCun 3	-0.0073	0.2432	(378, 445)	137847
LH Default pCunPCC 1	RH DorsAttn Post 17	-0.0073	0.2438	(236, 350)	102891
LH Default pCunPCC 8	RH DorsAttn Post 6	-0.0073	0.2472	(243, 339)	105071
LH Cont Par 8	LH Cont PFCd 1	-0.0073	0.247	(161, 163)	76154
RH Limbic TempPole 6	RH Cont pCun 1	-0.0073	0.2463	(409, 443)	142774
LH SalVentAttn Med 7	LH Default Par 7	-0.0073	0.2468	(134, 203)	65259
LH SomMot 40	RH DorsAttn PrCv 3	-0.0073	0.2477	(78, 364)	40416
LH Vis 6	CAU-tail-rh	-0.0073	0.2464	(5, 519)	3268
LH SomMot 30	RH SomMot 22	-0.0073	0.2477	(68, 306)	35563
LH SomMot 37	PUT-VA-rh	-0.0073	0.244	(75, 512)	39136
RH Limbic TempPole 7	RH Cont pCun 2	-0.0073	0.2477	(410, 444)	142918
LH Vis 3	RH SomMot 39	-0.0073	0.2467	(2, 323)	1425
LH SomMot 11	RH Vis 31	-0.0073	0.2454	(49, 280)	26151
RH Vis 1	RH Cont PFCl 13	-0.0073	0.2452	(250, 435)	107309
RH SalVentAttn TempOccPar 4	RH SalVentAttn Med 6	-0.0073	0.2479	(368, 389)	135996
RH SalVentAttn TempOccPar 4	RH SalVentAttn Med 7	-0.0073	0.2425	(368, 390)	135997
LH SomMot 27	LH Default Par 9	-0.0073	0.2466	(65, 205)	34004
LH SomMot 44	LH Default Temp 8	-0.0073	0.2427	(82, 192)	42134
THA-DAl-lh	CAU-VA-lh	-0.0073	0.2444	(538, 543)	153065
LH Vis 9	LH DorsAttn Post 18	-0.0073	0.2436	(8, 103)	4490
LH DorsAttn FEF 2	RH Vis 22	-0.0073	0.2484	(106, 271)	53217
LH Vis 28	LH DorsAttn Post 13	-0.0073	0.2424	(27, 98)	14650
LH SomMot 23	RH SalVentAttn Med 6	-0.0073	0.2437	(61, 389)	32230
RH Vis 26	RH Cont PFCl 4	-0.0073	0.2459	(275, 426)	114550
LH SomMot 42	LH DorsAttn Post 3	-0.0073	0.2428	(80, 88)	41087
LH SomMot 33	RH DorsAttn Post 3	-0.0073	0.2461	(71, 336)	37042
LH SomMot 10	RH Cont PFCv 1	-0.0073	0.243	(48, 422)	25789
LH Limbic TempPole 5	LH Cont pCun 3	-0.0073	0.2436	(148, 178)	70995
RH SomMot 31	RH Default Temp 8	-0.0073	0.2462	(315, 467)	124891
LH Limbic TempPole 10	LH Default PFC 24	-0.0073	0.2428	(153, 229)	73056
LH Limbic TempPole 1	RH Vis 34	-0.0073	0.2433	(144, 283)	69474
RH Limbic OFC 1	RH Cont pCun 3	-0.0073	0.2429	(397, 445)	140982
LH SomMot 22	LH Default PHC 1	-0.0073	0.2482	(60, 248)	31597
RH SomMot 49	RH SalVentAttn FrOperIns 8	-0.0073	0.246	(333, 381)	128918
LH DorsAttn Post 11	LH SalVentAttn TempOcc 1	-0.0073	0.2427	(96, 116)	48547
RH SomMot 33	PUT-DP-lh	-0.0073	0.248	(317, 542)	125439
RH SomMot 49	RH Default pCunPCC 6	-0.0073	0.2468	(333, 494)	129031
LH Vis 11	RH SomMot 43	-0.0073	0.2423	(10, 327)	5801
THA-DP-rh	HIP-head-l-lh	-0.0073	0.2456	(522, 531)	152693
LH Default PFC 29	RH DorsAttn Post 9	-0.0073	0.244	(234, 342)	102248
RH Vis 35	RH DorsAttn Post 9	-0.0073	0.2462	(284, 342)	116923
RH Limbic OFC 1	RH Default Par 7	-0.0073	0.2478	(397, 458)	140995
LH Vis 9	RH Default PFCdPFCm 8	-0.0073	0.2437	(8, 481)	4868
LH SalVentAttn ParOper 4	RH Default PFCdPFCm 7	-0.0073	0.2476	(114, 480)	56966
LH SalVentAttn Med 10	RH DorsAttn FEF 1	-0.0073	0.245	(137, 358)	66665
RH SomMot 43	RH Cont PFCmp 2	-0.0073	0.2435	(327, 450)	127652
LH DorsAttn PrCv 2	RH Default pCunPCC 6	-0.0073	0.2471	(110, 494)	55218
LH Limbic TempPole 7	LH Default pCunPCC 10	-0.0073	0.2455	(150, 245)	71869
LH SalVentAttn Med 10	THA-VPm-lh	-0.0073	0.247	(137, 534)	66841
LH DorsAttn Post 14	LH Default PFC 8	-0.0073	0.2473	(99, 213)	50009
LH SalVentAttn FrOperIns 7	RH SomMot 43	-0.0073	0.245	(123, 327)	60719
LH DorsAttn Post 16	RH DorsAttn Post 10	-0.0073	0.2458	(101, 343)	51044
LH SomMot 27	LH Default Temp 11	-0.0073	0.2441	(65, 195)	33994
LH SalVentAttn TempOcc 1	aGP-rh	-0.0073	0.2442	(116, 526)	57887
LH Default pCunPCC 6	RH Vis 30	-0.0073	0.2435	(241, 279)	104390
RH Vis 19	RH SalVentAttn Med 7	-0.0073	0.2472	(268, 390)	112547
LH DorsAttn PrCv 1	LH Cont pCun 2	-0.0073	0.2438	(109, 177)	54458
LH SomMot 10	RH Cont PFCl 12	-0.0073	0.2436	(48, 434)	25801
RH Limbic TempPole 7	RH Default pCunPCC 8	-0.0073	0.2445	(410, 496)	142970
LH SomMot 15	LH Cont Temp 1	-0.0073	0.2479	(53, 162)	28039
LH DorsAttn Post 4	RH SomMot 18	-0.0073	0.2449	(89, 302)	45513
LH DorsAttn Post 4	RH SomMot 4	-0.0073	0.2455	(89, 288)	45499
LH Default pCunPCC 1	RH Limbic OFC 4	-0.0073	0.2432	(236, 400)	102941
RH Vis 35	RH SalVentAttn TempOccPar 7	-0.0073	0.2448	(284, 371)	116952
LH DorsAttn Post 9	RH SomMot 13	-0.0073	0.2471	(94, 297)	47813
LH SalVentAttn TempOcc 1	RH DorsAttn Post 12	-0.0073	0.243	(116, 345)	57706
LH DorsAttn Post 14	LH Limbic OFC 4	-0.0073	0.2441	(99, 141)	49937
RH Cont PFCl 16	HIP-head-m2-lh	-0.0073	0.2479	(438, 528)	146600
LH Vis 38	RH SalVentAttn FrOperIns 2	-0.0073	0.2431	(37, 375)	20132
LH SomMot 23	LH Default PFC 21	-0.0073	0.2427	(61, 226)	32067
RH Default Temp 8	THA-DAl-lh	-0.0073	0.2436	(467, 538)	149510
LH Vis 38	LH SomMot 43	-0.0073	0.2462	(37, 81)	19838
CAU-DA-rh	NAc-shell-rh	-0.0073	0.2481	(517, 523)	152520
LH Vis 19	RH SomMot 48	-0.0073	0.2433	(18, 332)	10114
RH Limbic OFC 6	RH Default Par 1	-0.0073	0.2456	(402, 452)	141754
RH SomMot 7	RH Limbic TempPole 1	-0.0073	0.2465	(291, 404)	118840
LH Cont Cing 1	HIP-head-m1-rh	-0.0073	0.2464	(179, 500)	83376
LH Default PFC 16	THA-DAm-lh	-0.0073	0.2421	(221, 537)	98218
LH Vis 6	LH SomMot 15	-0.0073	0.248	(5, 53)	2802
LH Default Temp 3	RH Cont Cing 3	-0.0073	0.2426	(187, 448)	86280
LH DorsAttn Post 6	RH Cont PFCl 4	-0.0073	0.246	(91, 426)	46562
RH Vis 3	HIP-head-m2-lh	-0.0073	0.2463	(252, 528)	108005
LH SomMot 23	LH Default PFC 10	-0.0073	0.2465	(61, 215)	32056
LH DorsAttn FEF 1	CAU-body-rh	-0.0073	0.2472	(105, 518)	53017
LH SalVentAttn FrOperIns 1	RH Vis 26	-0.0073	0.2454	(117, 275)	58072
LH SomMot 20	PUT-VP-lh	-0.0073	0.2459	(58, 541)	30903
LH Vis 9	LH SalVentAttn Med 7	-0.0073	0.2476	(8, 134)	4521
LH Vis 27	RH Cont Temp 1	-0.0073	0.2483	(26, 420)	14446
LH SomMot 26	RH SomMot 4	-0.0073	0.2464	(64, 288)	33599
HIP-tail-lh	CAU-VA-lh	-0.0073	0.244	(533, 543)	152980
LH Vis 15	LH Vis 33	-0.0073	0.2479	(14, 32)	7668
RH SomMot 6	PUT-DA-rh	-0.0073	0.242	(290, 513)	118687
LH DorsAttn Post 5	RH SalVentAttn FrOperIns 2	-0.0073	0.2447	(90, 375)	46049
LH SomMot 46	RH SomMot 46	-0.0073	0.2472	(84, 330)	43211
LH SomMot 20	HIP-tail-lh	-0.0073	0.246	(58, 533)	30895
LH SomMot 10	LH SomMot 42	-0.0073	0.248	(48, 80)	25447
RH SomMot 15	RH Default Temp 9	-0.0073	0.2423	(299, 468)	120964
RH Default PFCdPFCm 6	CAU-tail-rh	-0.0073	0.2453	(479, 519)	150445
LH Default Temp 10	RH DorsAttn Post 14	-0.0073	0.2442	(194, 347)	88713
LH Default PFC 14	LH Default PFC 30	-0.0073	0.2451	(219, 235)	97251
LH SomMot 40	LH Default Temp 12	-0.0073	0.2433	(78, 196)	40248
RH DorsAttn Post 7	RH Default PFCdPFCm 10	-0.0073	0.2447	(340, 483)	130532
LH DorsAttn Post 19	LH Limbic OFC 6	-0.0073	0.2483	(104, 143)	52194
LH DorsAttn Post 4	LH Default PFC 18	-0.0073	0.2457	(89, 223)	45434
LH SomMot 39	RH SomMot 2	-0.0073	0.2446	(77, 286)	39863
LH Vis 13	LH Vis 38	-0.0073	0.2425	(12, 37)	6594
LH Cont PFCl 9	LH Default Temp 9	-0.0073	0.2465	(174, 193)	81189
RH SalVentAttn FrOperIns 6	RH Cont PFCl 7	-0.0073	0.2439	(379, 429)	138005
LH Limbic TempPole 2	RH SalVentAttn Med 6	-0.0073	0.2475	(145, 389)	69988
RH SomMot 3	THA-VAs-rh	-0.0073	0.2435	(287, 509)	117891
LH Vis 32	LH Default Temp 2	-0.0073	0.2431	(31, 186)	16832
LH Default pCunPCC 1	RH SomMot 44	-0.0073	0.2478	(236, 328)	102869
RH SomMot 9	PUT-DP-lh	-0.0073	0.2465	(293, 542)	119499
LH Default PFC 21	HIP-body-lh	-0.0073	0.2456	(226, 532)	99858
LH SalVentAttn Med 1	LH SalVentAttn Med 6	-0.0073	0.2429	(128, 133)	62660
LH Vis 1	LH DorsAttn Post 6	-0.0073	0.2456	(0, 91)	90
RH Cont PFCmp 3	RH Default PFCdPFCm 15	-0.0073	0.2435	(451, 488)	147964
LH SalVentAttn ParOper 1	RH Cont PFCmp 2	-0.0073	0.2455	(111, 450)	55616
LH SomMot 20	LH Default PFC 8	-0.0073	0.2425	(58, 213)	30575
RH Limbic TempPole 2	THA-VAs-rh	-0.0073	0.2448	(405, 509)	142258
LH Cont Par 1	PUT-VA-rh	-0.0073	0.2433	(154, 512)	73738
RH SalVentAttn Med 7	RH Cont PFCl 11	-0.0074	0.2388	(390, 433)	139857
LH Vis 3	RH Default Temp 7	-0.0074	0.2357	(2, 466)	1568
LH DorsAttn Post 7	RH SalVentAttn Med 6	-0.0074	0.2376	(92, 389)	46986
LH Vis 38	RH Limbic TempPole 7	-0.0074	0.2402	(37, 410)	20167
RH SomMot 21	RH Cont PFCl 8	-0.0074	0.2381	(305, 430)	122429
LH DorsAttn Post 3	RH SalVentAttn PFCl 1	-0.0074	0.2389	(88, 383)	45130
LH Cont PFCmp 2	NAc-shell-rh	-0.0074	0.2386	(183, 523)	84885
RH SomMot 14	HIP-tail-rh	-0.0074	0.2385	(298, 506)	120748
LH SomMot 34	RH Default PFCdPFCm 1	-0.0074	0.2373	(72, 474)	37661
LH SomMot 24	RH Limbic TempPole 9	-0.0074	0.2411	(62, 412)	32744
LH Default Temp 1	LH Default PFC 19	-0.0074	0.2383	(185, 224)	85323
LH Vis 38	RH DorsAttn Post 23	-0.0074	0.2404	(37, 356)	20113
LH Vis 9	RH SalVentAttn Med 13	-0.0074	0.2375	(8, 396)	4783
RH SomMot 24	RH SalVentAttn TempOccPar 1	-0.0074	0.2375	(308, 365)	123102
LH DorsAttn Post 11	RH SalVentAttn Med 3	-0.0074	0.2408	(96, 386)	48817
LH DorsAttn Post 4	LH Default pCunPCC 8	-0.0074	0.236	(89, 243)	45454
RH Default PFCdPFCm 6	HIP-head-m1-lh	-0.0074	0.2362	(479, 527)	150453
RH Limbic TempPole 6	RH Default pCunPCC 3	-0.0074	0.2374	(409, 491)	142822
LH SalVentAttn Med 1	RH SomMot 45	-0.0074	0.2383	(128, 329)	62856
LH SomMot 25	RH Vis 14	-0.0074	0.2382	(63, 263)	33085
RH SomMot 3	THA-VAia-rh	-0.0074	0.2364	(287, 503)	117885
mAMY-rh	THA-VPm-lh	-0.0074	0.2392	(521, 534)	152665
RH Vis 30	RH DorsAttn Post 19	-0.0074	0.2376	(279, 352)	115578
RH Cont PFCmp 1	HIP-tail-lh	-0.0074	0.2397	(449, 533)	147804
RH DorsAttn Post 18	RH DorsAttn Post 19	-0.0074	0.2413	(351, 352)	132678
LH Default pCunPCC 11	NAc-shell-rh	-0.0074	0.2404	(246, 523)	106179
RH SomMot 44	RH Cont PFCl 3	-0.0074	0.2368	(328, 425)	127852
LH DorsAttn Post 19	LH Limbic TempPole 2	-0.0074	0.2384	(104, 145)	52196
LH SomMot 37	RH SomMot 4	-0.0074	0.2392	(75, 288)	38912
LH Limbic TempPole 8	LH Default PFC 6	-0.0074	0.2386	(151, 211)	72237
LH Limbic OFC 1	THA-VAia-rh	-0.0074	0.2384	(138, 503)	67225
LH Vis 4	LH SalVentAttn FrOperIns 5	-0.0074	0.2404	(3, 121)	1773
LH SalVentAttn FrOperIns 7	LH Default Temp 3	-0.0074	0.2376	(123, 187)	60579
LH DorsAttn PrCv 2	RH Vis 19	-0.0074	0.2361	(110, 268)	54992
LH SomMot 11	PUT-DA-lh	-0.0074	0.2372	(49, 540)	26411
LH Vis 7	RH Cont PFCl 12	-0.0074	0.2406	(6, 434)	3730
LH DorsAttn Post 9	RH Limbic TempPole 6	-0.0074	0.2396	(94, 409)	47925
LH Default PHC 2	mAMY-lh	-0.0074	0.2382	(249, 548)	107119
RH SomMot 41	RH DorsAttn Post 10	-0.0074	0.2362	(325, 343)	127092
LH SomMot 14	LH Cont Par 3	-0.0074	0.2387	(52, 156)	27533
RH SomMot 45	THA-VAip-rh	-0.0074	0.241	(329, 502)	128153
RH DorsAttn PrCv 1	RH Default Temp 6	-0.0074	0.2366	(362, 465)	134947
LH Default PFC 21	PUT-DA-rh	-0.0074	0.2372	(226, 513)	99839
LH SomMot 22	RH SomMot 1	-0.0074	0.2364	(60, 285)	31634
LH DorsAttn Post 15	RH SomMot 32	-0.0074	0.2375	(100, 316)	50565
LH Vis 6	LH SomMot 7	-0.0074	0.24	(5, 45)	2794
RH SomMot 43	RH Default PFCdPFCm 3	-0.0074	0.2396	(327, 476)	127678
LH Default pCunPCC 4	RH SomMot 14	-0.0074	0.2396	(239, 298)	103784
RH SomMot 11	RH Default PFCv 4	-0.0074	0.2384	(295, 473)	119947
RH SomMot 4	RH SomMot 40	-0.0074	0.2381	(288, 324)	117971
LH SalVentAttn ParOper 3	CAU-tail-lh	-0.0074	0.2391	(113, 546)	56593
LH Default PFC 22	RH Default Temp 8	-0.0074	0.2392	(227, 467)	100119
LH SomMot 6	RH Vis 15	-0.0074	0.2392	(44, 264)	23605
RH Vis 28	RH Cont Temp 1	-0.0074	0.2408	(277, 420)	115097
LH Cont Par 5	RH SomMot 4	-0.0074	0.2385	(158, 288)	75100
LH SalVentAttn ParOper 2	RH Vis 10	-0.0074	0.2415	(112, 259)	55866
LH Cont Par 8	RH SalVentAttn PrC 1	-0.0074	0.241	(161, 373)	76364
LH SomMot 29	RH SomMot 1	-0.0074	0.2361	(67, 285)	35057
RH SalVentAttn FrOperIns 6	lAMY-lh	-0.0074	0.236	(379, 547)	138123
LH SomMot 18	LH SalVentAttn FrOperIns 4	-0.0074	0.238	(56, 120)	29491
RH Default Temp 6	RH Default PFCv 4	-0.0074	0.2387	(465, 473)	149272
LH SomMot 19	RH Cont pCun 3	-0.0074	0.2386	(57, 445)	30312
LH Vis 6	LH SomMot 29	-0.0074	0.2386	(5, 67)	2816
LH SalVentAttn Med 1	LH Default Par 9	-0.0074	0.2404	(128, 205)	62732
RH SomMot 4	RH Default Temp 7	-0.0074	0.2366	(288, 466)	118113
RH Vis 35	RH Limbic OFC 6	-0.0074	0.238	(284, 402)	116983
LH Vis 10	RH SomMot 26	-0.0074	0.2408	(9, 310)	5241
LH DorsAttn Post 18	RH SomMot 21	-0.0074	0.2397	(103, 305)	51907
RH Vis 30	HIP-head-m1-rh	-0.0074	0.2377	(279, 500)	115726
LH Default PFC 20	RH DorsAttn Post 23	-0.0074	0.2381	(225, 356)	99355
LH Limbic TempPole 6	CAU-body-lh	-0.0074	0.2367	(149, 545)	71766
LH SomMot 35	RH DorsAttn Post 12	-0.0074	0.2397	(73, 345)	38012
RH SalVentAttn Med 12	HIP-tail-rh	-0.0074	0.2375	(395, 506)	140730
LH DorsAttn Post 17	LH Limbic OFC 4	-0.0074	0.2374	(102, 141)	51293
LH DorsAttn FEF 2	RH DorsAttn Post 6	-0.0074	0.2384	(106, 339)	53285
LH DorsAttn Post 3	RH Cont Cing 1	-0.0074	0.2405	(88, 446)	45193
LH SomMot 27	LH Default Par 3	-0.0074	0.2376	(65, 199)	33998
LH Limbic TempPole 1	RH Vis 11	-0.0074	0.2384	(144, 260)	69451
RH SalVentAttn FrOperIns 7	RH Default pCunPCC 7	-0.0074	0.2378	(380, 495)	138244
LH SomMot 34	aGP-lh	-0.0074	0.2371	(72, 553)	37740
LH Limbic TempPole 10	RH SomMot 47	-0.0074	0.2418	(153, 331)	73158
LH SomMot 30	RH Vis 17	-0.0074	0.2403	(68, 266)	35523
LH Vis 17	LH SomMot 10	-0.0074	0.241	(16, 48)	8759
RH SomMot 41	RH Default PFCdPFCm 9	-0.0074	0.2402	(325, 482)	127231
RH Default Par 2	RH Default pCunPCC 3	-0.0074	0.2373	(453, 491)	148168
LH SomMot 12	RH Cont PFCmp 3	-0.0074	0.2377	(50, 451)	26825
RH SalVentAttn Med 12	RH Cont pCun 2	-0.0074	0.2369	(395, 444)	140668
LH Default PFC 3	RH Default PFCdPFCm 6	-0.0074	0.2414	(208, 479)	93766
LH Cont PFCmp 2	RH SalVentAttn TempOccPar 4	-0.0074	0.2391	(183, 368)	84730
LH SomMot 16	LH SomMot 30	-0.0074	0.2362	(54, 68)	28444
RH SalVentAttn TempOccPar 4	RH Limbic OFC 1	-0.0074	0.2381	(368, 397)	136004
LH Default pCunPCC 10	RH Vis 8	-0.0074	0.2387	(245, 257)	105606
LH Cont pCun 3	RH Default pCunPCC 5	-0.0074	0.2396	(178, 493)	82995
RH Vis 34	PUT-VP-rh	-0.0074	0.238	(283, 514)	116826
LH SalVentAttn Med 9	RH Cont Par 4	-0.0074	0.2414	(136, 417)	66308
LH Default PHC 2	THA-VAip-lh	-0.0074	0.2398	(249, 529)	107100
RH Vis 3	RH Default PFCv 4	-0.0074	0.2402	(252, 473)	107950
LH Default PHC 1	RH Limbic TempPole 5	-0.0074	0.2391	(248, 408)	106675
RH Vis 35	RH DorsAttn Post 20	-0.0074	0.2407	(284, 353)	116934
LH SomMot 15	RH SalVentAttn TempOccPar 7	-0.0074	0.2377	(53, 371)	28248
LH Cont Par 2	RH Vis 35	-0.0074	0.2406	(155, 284)	73908
LH Limbic OFC 1	RH Default Temp 2	-0.0074	0.2381	(138, 461)	67183
RH SomMot 19	RH Default pCunPCC 5	-0.0074	0.2391	(303, 493)	121995
RH SalVentAttn TempOccPar 4	RH Limbic TempPole 5	-0.0074	0.2366	(368, 408)	136015
RH SomMot 39	RH Default PFCdPFCm 15	-0.0074	0.2385	(323, 488)	126780
LH SomMot 6	LH Default PFC 18	-0.0074	0.2416	(44, 223)	23564
LH SalVentAttn ParOper 5	LH Default Temp 12	-0.0074	0.2363	(115, 196)	57120
LH DorsAttn Post 5	RH DorsAttn Post 16	-0.0074	0.2366	(90, 349)	46023
LH Vis 27	RH Default PFCdPFCm 4	-0.0074	0.2394	(26, 477)	14503
LH SomMot 3	RH Vis 19	-0.0074	0.2408	(41, 268)	22079
LH SomMot 5	HIP-head-l-lh	-0.0074	0.2384	(43, 531)	23363
RH SomMot 12	RH Default PFCdPFCm 8	-0.0074	0.239	(296, 481)	120212
LH Vis 35	RH SalVentAttn Med 3	-0.0074	0.2359	(34, 386)	18592
LH DorsAttn Post 14	RH SomMot 18	-0.0074	0.239	(99, 302)	50098
RH DorsAttn Post 1	THA-VPl-rh	-0.0074	0.2364	(334, 508)	129264
RH SalVentAttn TempOccPar 2	RH Limbic TempPole 5	-0.0074	0.2358	(366, 408)	135644
RH DorsAttn Post 18	PUT-DA-rh	-0.0074	0.2386	(351, 513)	132839
LH SomMot 22	RH SalVentAttn PrC 1	-0.0074	0.2365	(60, 373)	31722
LH Cont Cing 1	RH SalVentAttn FrOperIns 8	-0.0074	0.2377	(179, 381)	83257
LH Default PFC 6	RH Default pCunPCC 6	-0.0074	0.2403	(211, 494)	94810
RH Vis 6	RH Limbic OFC 7	-0.0074	0.2409	(255, 403)	108777
RH SomMot 32	RH SalVentAttn FrOperIns 9	-0.0074	0.2362	(316, 382)	125043
LH Default Temp 1	RH SalVentAttn Med 5	-0.0074	0.2382	(185, 388)	85487
RH SalVentAttn FrOperIns 6	RH Default pCunPCC 1	-0.0074	0.2406	(379, 489)	138065
LH SomMot 39	HIP-head-m2-lh	-0.0074	0.2418	(77, 528)	40105
LH DorsAttn Post 5	RH SalVentAttn Med 5	-0.0074	0.2416	(90, 388)	46062
RH Default PFCdPFCm 10	RH Default pCunPCC 3	-0.0074	0.2363	(483, 491)	150703
THA-VPm-lh	aGP-lh	-0.0074	0.2383	(534, 553)	153009
LH DorsAttn PrCv 2	RH Default pCunPCC 10	-0.0074	0.2361	(110, 498)	55222
LH DorsAttn FEF 2	aGP-lh	-0.0074	0.2406	(106, 553)	53499
LH SomMot 3	LH Cont Par 1	-0.0074	0.2367	(41, 154)	21965
RH Default Temp 6	HIP-head-l-rh	-0.0074	0.2392	(465, 504)	149303
RH SomMot 43	lAMY-lh	-0.0074	0.2416	(327, 547)	127749
LH DorsAttn Post 11	LH DorsAttn FEF 3	-0.0074	0.2397	(96, 107)	48538
LH Vis 19	RH SomMot 35	-0.0074	0.2383	(18, 319)	10101
LH Default PFC 16	CAU-body-lh	-0.0074	0.2388	(221, 545)	98226
LH DorsAttn FEF 2	LH SalVentAttn ParOper 1	-0.0074	0.2393	(106, 111)	53057
LH DorsAttn Post 5	RH Vis 22	-0.0074	0.2371	(90, 271)	45945
RH Limbic TempPole 8	PUT-DA-lh	-0.0074	0.2396	(411, 540)	143156
LH Default PHC 2	RH Vis 23	-0.0074	0.237	(249, 272)	106843
LH Default PFC 28	RH DorsAttn Post 4	-0.0074	0.2362	(233, 337)	101924
RH SomMot 45	HIP-body-rh	-0.0074	0.2413	(329, 505)	128156
LH Vis 20	RH Default PFCdPFCm 4	-0.0074	0.2413	(19, 477)	10793
LH Cont PFCd 1	RH SalVentAttn Med 10	-0.0074	0.2408	(163, 393)	77165
LH SomMot 39	RH SalVentAttn Med 3	-0.0074	0.2419	(77, 386)	39963
LH SomMot 11	RH SomMot 13	-0.0074	0.2416	(49, 297)	26168
LH Default PFC 18	RH SalVentAttn Med 11	-0.0074	0.2409	(223, 394)	98736
LH DorsAttn PrCv 1	RH DorsAttn Post 8	-0.0074	0.2399	(109, 341)	54622
LH Vis 33	LH Default Par 8	-0.0074	0.2386	(32, 204)	17371
LH DorsAttn Post 10	RH SalVentAttn Med 1	-0.0074	0.2382	(95, 384)	48358
LH Default pCunPCC 4	RH Cont PFCl 12	-0.0074	0.2399	(239, 434)	103920
LH Cont Par 1	RH Default PFCdPFCm 13	-0.0074	0.2406	(154, 486)	73712
LH Vis 21	RH Cont Par 3	-0.0074	0.2419	(20, 416)	11265
RH DorsAttn PrCv 2	HIP-head-l-lh	-0.0074	0.2371	(363, 531)	135203
RH SomMot 36	RH SomMot 48	-0.0074	0.237	(320, 332)	125931
LH Default PFC 21	RH Cont PFCl 8	-0.0074	0.2382	(226, 430)	99756
LH Default PFC 13	RH SomMot 37	-0.0074	0.2403	(218, 321)	97003
LH DorsAttn Post 11	THA-DAl-lh	-0.0075	0.2312	(96, 538)	48969
LH Default PFC 13	RH SomMot 43	-0.0075	0.235	(218, 327)	97009
LH Cont Par 8	RH SalVentAttn Med 3	-0.0075	0.2337	(161, 386)	76377
LH SomMot 1	RH SomMot 21	-0.0075	0.2315	(39, 305)	21091
RH Vis 11	RH SalVentAttn Med 5	-0.0075	0.2333	(260, 388)	110237
LH Vis 30	RH DorsAttn Post 10	-0.0075	0.2351	(29, 343)	15944
LH Cont Cing 3	RH Cont Par 5	-0.0075	0.2333	(181, 418)	84039
RH SomMot 24	RH Default PFCdPFCm 15	-0.0075	0.2321	(308, 488)	123225
LH Vis 14	LH Default pCunPCC 9	-0.0075	0.2353	(13, 244)	7341
LH DorsAttn Post 2	RH Vis 32	-0.0075	0.2314	(87, 281)	44563
LH SalVentAttn FrOperIns 3	RH Default PFCv 3	-0.0075	0.2353	(119, 472)	59138
LH SomMot 10	RH Cont PFCmp 1	-0.0075	0.2347	(48, 449)	25816
RH Cont Cing 3	mAMY-lh	-0.0075	0.2298	(448, 548)	147715
LH SomMot 44	RH Vis 34	-0.0075	0.2317	(82, 283)	42225
LH Vis 10	RH DorsAttn Post 11	-0.0075	0.233	(9, 344)	5275
LH DorsAttn Post 14	RH Default PFCdPFCm 7	-0.0075	0.2311	(99, 480)	50276
RH SalVentAttn FrOperIns 5	RH Default Temp 7	-0.0075	0.2327	(378, 466)	137868
RH SomMot 46	CAU-body-rh	-0.0075	0.2349	(330, 518)	128392
THA-VAia-lh	mAMY-lh	-0.0075	0.2307	(530, 548)	152922
RH SomMot 14	RH Cont pCun 3	-0.0075	0.2307	(298, 445)	120687
LH SomMot 12	RH Cont Cing 1	-0.0075	0.2351	(50, 446)	26820
RH Vis 6	RH Default PFCdPFCm 5	-0.0075	0.2305	(255, 478)	108852
LH Vis 2	LH Vis 5	-0.0075	0.233	(1, 4)	555
RH DorsAttn Post 1	RH Limbic TempPole 9	-0.0075	0.2298	(334, 412)	129168
RH SalVentAttn Med 8	RH Cont PFCl 17	-0.0075	0.2316	(391, 439)	140025
LH Cont Cing 1	LH Default PFC 9	-0.0075	0.2346	(179, 214)	83090
LH SomMot 31	RH SomMot 22	-0.0075	0.2295	(69, 306)	36047
LH Default pCunPCC 5	RH SomMot 35	-0.0075	0.2318	(240, 319)	104118
RH Default Temp 5	NAc-core-rh	-0.0075	0.2295	(464, 524)	149235
LH Default Par 6	RH SomMot 42	-0.0075	0.2333	(202, 326)	91528
LH SomMot 6	RH Limbic TempPole 5	-0.0075	0.2321	(44, 408)	23749
LH Vis 36	RH Cont PFCl 3	-0.0075	0.2355	(35, 425)	19149
LH DorsAttn Post 16	RH Cont PFCl 13	-0.0075	0.2326	(101, 435)	51136
LH Limbic TempPole 1	RH Default Temp 4	-0.0075	0.2331	(144, 463)	69654
LH Cont pCun 3	LH Default PHC 1	-0.0075	0.2307	(178, 248)	82750
RH Limbic OFC 1	RH Limbic OFC 4	-0.0075	0.2316	(397, 400)	140937
LH Vis 25	LH Default pCunPCC 4	-0.0075	0.2355	(24, 239)	13210
LH SalVentAttn ParOper 2	RH DorsAttn Post 15	-0.0075	0.2326	(112, 348)	55955
RH SomMot 49	RH Default pCunPCC 11	-0.0075	0.2297	(333, 499)	129036
LH Limbic OFC 4	RH Cont PFCl 5	-0.0075	0.2313	(141, 427)	68388
LH DorsAttn Post 18	RH Default PFCdPFCm 13	-0.0075	0.235	(103, 486)	52088
LH SalVentAttn Med 5	RH Cont Temp 1	-0.0075	0.2337	(132, 420)	64637
LH DorsAttn Post 13	RH Vis 24	-0.0075	0.231	(98, 273)	49615
RH Vis 4	RH DorsAttn PrCv 3	-0.0075	0.2322	(253, 364)	108141
LH SalVentAttn ParOper 4	LH Limbic OFC 1	-0.0075	0.2355	(114, 138)	56624
LH Vis 13	THA-VPl-rh	-0.0075	0.2316	(12, 508)	7065
RH Vis 18	PUT-VP-lh	-0.0075	0.2354	(267, 541)	112413
LH DorsAttn FEF 2	RH Vis 19	-0.0075	0.2338	(106, 268)	53214
LH SomMot 38	RH SalVentAttn Med 6	-0.0075	0.2345	(76, 389)	39490
aGP-rh	THA-DAl-lh	-0.0075	0.2352	(526, 538)	152814
LH SomMot 13	RH Cont PFCl 1	-0.0075	0.23	(51, 423)	27299
RH Vis 1	RH DorsAttn FEF 3	-0.0075	0.2345	(250, 360)	107234
LH DorsAttn Post 2	HIP-body-lh	-0.0075	0.2334	(87, 532)	44814
LH SomMot 27	RH SalVentAttn PFCl 1	-0.0075	0.2329	(65, 383)	34182
LH Vis 27	LH Limbic OFC 3	-0.0075	0.2318	(26, 140)	14166
RH DorsAttn Post 18	RH Limbic TempPole 6	-0.0075	0.2294	(351, 409)	132735
LH SomMot 1	RH SalVentAttn Med 12	-0.0075	0.2329	(39, 395)	21181
LH Default PHC 2	RH SalVentAttn Med 12	-0.0075	0.234	(249, 395)	106966
RH Limbic TempPole 8	RH Default PFCdPFCm 7	-0.0075	0.2311	(411, 480)	143096
LH DorsAttn Post 6	THA-VAip-lh	-0.0075	0.2325	(91, 529)	46665
LH Vis 5	PUT-DP-lh	-0.0075	0.2334	(4, 542)	2743
RH Vis 29	HIP-head-m1-rh	-0.0075	0.2311	(278, 500)	115452
LH Vis 10	LH SomMot 35	-0.0075	0.2336	(9, 73)	5004
LH SomMot 31	RH Default Temp 3	-0.0075	0.2344	(69, 462)	36203
LH DorsAttn PrCv 1	THA-VAip-lh	-0.0075	0.2297	(109, 529)	54810
LH DorsAttn PrCv 2	RH Default pCunPCC 3	-0.0075	0.2347	(110, 491)	55215
RH SomMot 10	RH Default PFCdPFCm 6	-0.0075	0.2296	(294, 479)	119695
LH SalVentAttn ParOper 1	RH Vis 35	-0.0075	0.2339	(111, 284)	55450
mAMY-rh	PUT-DP-lh	-0.0075	0.2343	(521, 542)	152673
RH SomMot 31	RH Cont PFCl 17	-0.0075	0.2298	(315, 439)	124863
LH SomMot 9	RH DorsAttn Post 6	-0.0075	0.2343	(47, 339)	25201
LH SomMot 44	RH Vis 17	-0.0075	0.2323	(82, 266)	42208
RH SalVentAttn Med 6	RH Cont pCun 3	-0.0075	0.2313	(389, 445)	139706
LH SomMot 42	RH SalVentAttn Med 6	-0.0075	0.2301	(80, 389)	41388
LH Limbic TempPole 1	RH SomMot 5	-0.0075	0.2335	(144, 289)	69480
RH Limbic TempPole 8	NAc-core-rh	-0.0075	0.2308	(411, 524)	143140
LH DorsAttn Post 6	RH Vis 31	-0.0075	0.2356	(91, 280)	46416
LH Vis 6	RH Limbic OFC 3	-0.0075	0.2314	(5, 399)	3148
RH SomMot 14	RH DorsAttn Post 16	-0.0075	0.2348	(298, 349)	120591
LH DorsAttn Post 18	RH Default pCunPCC 11	-0.0075	0.2295	(103, 499)	52101
LH Default PHC 2	RH Limbic TempPole 8	-0.0075	0.2348	(249, 411)	106982
LH DorsAttn Post 12	RH Default PFCdPFCm 8	-0.0075	0.2307	(97, 481)	49368
LH SomMot 22	RH Cont Par 6	-0.0075	0.2299	(60, 419)	31768
LH SomMot 3	LH Default PFC 15	-0.0075	0.23	(41, 220)	22031
LH DorsAttn Post 14	LH Limbic TempPole 5	-0.0075	0.2307	(99, 148)	49944
LH DorsAttn Post 18	RH Vis 24	-0.0075	0.234	(103, 273)	51875
THA-VPm-rh	NAc-shell-rh	-0.0075	0.2333	(507, 523)	152115
LH Default pCunPCC 2	LH Default PHC 2	-0.0075	0.2327	(237, 249)	103106
RH Vis 22	RH Default Temp 9	-0.0075	0.2312	(271, 468)	113474
CAU-DA-rh	HIP-body-lh	-0.0075	0.2295	(517, 532)	152529
LH Default pCunPCC 12	RH SalVentAttn Med 6	-0.0075	0.2321	(247, 389)	106351
RH Vis 12	RH DorsAttn Post 10	-0.0075	0.2312	(261, 343)	110484
RH Limbic OFC 5	RH Default PFCv 1	-0.0075	0.2342	(401, 470)	141621
LH DorsAttn FEF 3	LH Limbic OFC 6	-0.0075	0.2324	(107, 143)	53535
LH SalVentAttn Med 10	RH Cont PFCl 15	-0.0075	0.2304	(137, 437)	66744
LH DorsAttn Post 8	RH SomMot 22	-0.0075	0.2319	(93, 306)	47363
LH Cont PFCl 1	RH Default Par 4	-0.0075	0.2325	(166, 455)	78391
LH Default PFC 10	RH Vis 7	-0.0075	0.2316	(215, 256)	95930
RH Limbic TempPole 8	RH Default Temp 8	-0.0075	0.2326	(411, 467)	143083
LH Vis 6	HIP-tail-rh	-0.0075	0.23	(5, 506)	3255
LH SomMot 46	LH Default pCunPCC 1	-0.0075	0.2339	(84, 236)	43117
LH Vis 21	LH Default pCunPCC 5	-0.0075	0.2336	(20, 240)	11089
LH DorsAttn Post 10	LH Default PFC 1	-0.0075	0.2323	(95, 206)	48180
RH Limbic TempPole 4	RH Default PFCdPFCm 6	-0.0075	0.2319	(407, 479)	142521
mAMY-rh	THA-VAip-lh	-0.0075	0.2325	(521, 529)	152660
LH SomMot 4	LH SalVentAttn FrOperIns 10	-0.0075	0.2332	(42, 126)	22448
LH SalVentAttn Med 1	LH Default pCunPCC 2	-0.0075	0.2355	(128, 237)	62764
RH SomMot 23	RH Limbic OFC 1	-0.0075	0.2323	(307, 397)	122889
LH SomMot 11	PUT-VP-lh	-0.0075	0.2337	(49, 541)	26412
THA-VAs-lh	THA-DP-lh	-0.0075	0.2333	(536, 549)	153040
RH SalVentAttn FrOperIns 6	RH Limbic OFC 4	-0.0075	0.2352	(379, 400)	137976
LH Vis 37	RH Cont pCun 1	-0.0075	0.2308	(36, 443)	19684
LH Default pCunPCC 12	RH DorsAttn FEF 1	-0.0075	0.2336	(247, 358)	106320
LH Vis 16	RH Default Par 3	-0.0075	0.2351	(15, 454)	8628
LH Default PFC 28	RH DorsAttn Post 16	-0.0075	0.2348	(233, 349)	101936
RH DorsAttn Post 6	RH Default PFCdPFCm 15	-0.0075	0.2353	(339, 488)	130324
LH Vis 24	LH Default Temp 8	-0.0075	0.23	(23, 192)	12634
RH SomMot 49	THA-DAm-rh	-0.0075	0.2327	(333, 510)	129047
LH DorsAttn Post 6	LH SalVentAttn FrOperIns 1	-0.0075	0.2341	(91, 117)	46253
LH SomMot 2	LH DorsAttn Post 6	-0.0075	0.2324	(40, 91)	21390
LH Cont PFCmp 3	RH Cont Cing 2	-0.0075	0.2318	(184, 447)	85178
LH SomMot 16	RH SomMot 18	-0.0075	0.2326	(54, 302)	28678
LH DorsAttn FEF 3	LH Default PFC 3	-0.0075	0.234	(107, 208)	53600
LH SalVentAttn FrOperIns 5	LH Limbic TempPole 7	-0.0075	0.2307	(121, 150)	59681
LH Vis 37	RH SalVentAttn FrOperIns 7	-0.0075	0.2309	(36, 380)	19621
LH Default Par 8	RH SomMot 5	-0.0075	0.2301	(204, 289)	92190
LH Default PFC 30	RH Default Temp 9	-0.0075	0.2326	(235, 468)	102692
LH Vis 2	LH Default PFC 16	-0.0075	0.2349	(1, 221)	772
RH Limbic TempPole 6	RH Cont PFCl 14	-0.0075	0.2354	(409, 436)	142767
RH Default Temp 2	THA-VPl-rh	-0.0075	0.2347	(461, 508)	148949
LH Default pCunPCC 9	RH Default pCunPCC 8	-0.0075	0.2301	(244, 496)	105537
LH Vis 1	RH DorsAttn Post 11	-0.0075	0.2354	(0, 344)	343
LH SomMot 45	CAU-body-lh	-0.0075	0.23	(83, 545)	42957
LH SalVentAttn Med 7	LH Cont Par 3	-0.0075	0.2327	(134, 156)	65212
LH SomMot 30	THA-VAip-lh	-0.0075	0.2304	(68, 529)	35786
LH Vis 2	LH Default PFC 12	-0.0075	0.2347	(1, 217)	768
LH Default PFC 15	RH Cont Cing 3	-0.0075	0.2353	(220, 448)	97797
LH SomMot 47	LH DorsAttn Post 12	-0.0075	0.2318	(85, 97)	43446
LH SomMot 32	RH Default Temp 10	-0.0075	0.2305	(70, 469)	36693
RH Vis 16	HIP-head-l-rh	-0.0075	0.2327	(265, 504)	111803
LH Default Temp 1	LH Default PFC 8	-0.0075	0.2323	(185, 213)	85312
LH Default PHC 1	RH SalVentAttn Med 8	-0.0075	0.2309	(248, 391)	106658
LH Vis 13	RH SomMot 31	-0.0075	0.2309	(12, 315)	6872
LH SomMot 16	RH SomMot 16	-0.0075	0.231	(54, 300)	28676
LH Default PFC 30	THA-DP-rh	-0.0075	0.2303	(235, 522)	102746
LH Vis 22	RH SalVentAttn TempOccPar 8	-0.0075	0.235	(21, 372)	11753
LH SomMot 26	LH Default Par 5	-0.0075	0.2331	(64, 201)	33512
LH SomMot 13	RH Default PFCdPFCm 11	-0.0075	0.2299	(51, 484)	27360
LH SomMot 13	RH Default PFCv 1	-0.0075	0.2322	(51, 470)	27346
LH SomMot 34	LH Cont PFCl 5	-0.0075	0.2301	(72, 170)	37357
LH Vis 28	LH DorsAttn FEF 3	-0.0075	0.2328	(27, 107)	14659
LH SomMot 31	RH Default pCunPCC 5	-0.0075	0.2308	(69, 493)	36234
RH DorsAttn PrCv 3	THA-DAl-rh	-0.0075	0.2345	(364, 511)	135372
LH Cont PFCd 2	LH Default Temp 9	-0.0075	0.2295	(164, 193)	77354
RH Limbic TempPole 10	RH Default PFCdPFCm 1	-0.0075	0.2339	(413, 474)	143371
LH SomMot 21	LH SomMot 46	-0.0075	0.2348	(59, 84)	30940
LH SomMot 13	LH SomMot 21	-0.0075	0.2338	(51, 59)	26935
LH DorsAttn Post 3	LH Cont PFCmp 2	-0.0075	0.2324	(88, 183)	44930
RH Vis 33	RH SalVentAttn PrC 1	-0.0075	0.2321	(282, 373)	116415
RH SomMot 12	RH Cont PFCl 17	-0.0075	0.2325	(296, 439)	120170
LH DorsAttn Post 10	HIP-head-l-rh	-0.0075	0.2309	(95, 504)	48478
LH SomMot 37	HIP-head-m2-rh	-0.0075	0.2318	(75, 501)	39125
LH Vis 28	RH Default PFCdPFCm 11	-0.0075	0.2328	(27, 484)	15036
RH Limbic TempPole 6	lAMY-rh	-0.0075	0.2322	(409, 520)	142851
LH Default pCunPCC 11	RH Cont PFCl 1	-0.0075	0.2353	(246, 423)	106079
LH SalVentAttn Med 5	LH Default PFC 3	-0.0075	0.2329	(132, 208)	64425
LH SomMot 42	THA-DAm-rh	-0.0075	0.2302	(80, 510)	41509
LH SomMot 24	RH SalVentAttn Med 13	-0.0075	0.2349	(62, 396)	32728
LH SomMot 31	RH Default pCunPCC 9	-0.0075	0.2348	(69, 497)	36238
LH DorsAttn Post 3	RH SalVentAttn FrOperIns 2	-0.0075	0.2343	(88, 375)	45122
RH SalVentAttn Med 10	RH Default PFCdPFCm 11	-0.0075	0.2344	(393, 484)	140391
LH DorsAttn Post 15	LH Default PFC 1	-0.0075	0.2347	(100, 206)	50455
LH DorsAttn Post 19	RH Default Temp 1	-0.0075	0.2315	(104, 460)	52511
RH DorsAttn Post 1	PUT-DP-rh	-0.0075	0.232	(334, 515)	129271
LH DorsAttn Post 7	RH SalVentAttn FrOperIns 7	-0.0075	0.2336	(92, 380)	46977
LH Default PFC 9	RH SalVentAttn TempOccPar 2	-0.0075	0.2343	(214, 366)	95702
LH DorsAttn Post 7	RH Cont PFCl 10	-0.0075	0.2327	(92, 432)	47029
LH Cont PFCmp 3	THA-VAia-lh	-0.0076	0.225	(184, 530)	85261
LH SalVentAttn Med 1	RH Vis 12	-0.0076	0.2287	(128, 261)	62788
LH Default PFC 21	THA-DAm-lh	-0.0076	0.2261	(226, 537)	99863
RH SomMot 49	RH Cont Par 2	-0.0076	0.2289	(333, 415)	128952
LH Cont PFCl 8	LH Default PFC 19	-0.0076	0.2258	(173, 224)	80841
LH Limbic OFC 3	LH Cont PFCmp 2	-0.0076	0.224	(140, 183)	67732
LH Vis 1	LH Default Temp 11	-0.0076	0.2293	(0, 195)	194
RH SalVentAttn Med 7	RH Cont PFCl 17	-0.0076	0.2233	(390, 439)	139863
RH Default PFCv 4	RH Default PFCdPFCm 4	-0.0076	0.2284	(473, 477)	149944
LH Vis 25	RH Vis 10	-0.0076	0.2238	(24, 259)	13230
LH SomMot 9	LH Limbic TempPole 10	-0.0076	0.226	(47, 153)	25015
LH Vis 3	RH DorsAttn Post 3	-0.0076	0.225	(2, 336)	1438
LH Cont Par 3	RH Default Par 7	-0.0076	0.2277	(156, 458)	74479
LH DorsAttn PrCv 2	RH Limbic TempPole 3	-0.0076	0.2245	(110, 406)	55130
LH SomMot 46	LH Default PFC 7	-0.0076	0.2292	(84, 212)	43093
LH DorsAttn FEF 1	RH SomMot 37	-0.0076	0.2236	(105, 321)	52820
RH SalVentAttn TempOccPar 6	RH Default Par 3	-0.0076	0.2283	(370, 454)	136428
LH SalVentAttn ParOper 4	LH Limbic OFC 4	-0.0076	0.2269	(114, 141)	56627
LH Vis 13	HIP-tail-rh	-0.0076	0.2243	(12, 506)	7063
RH Vis 25	RH DorsAttn Post 9	-0.0076	0.2265	(274, 342)	114188
RH Default Temp 4	lAMY-lh	-0.0076	0.2257	(463, 547)	149169
RH Limbic TempPole 8	RH Default PFCdPFCm 15	-0.0076	0.228	(411, 488)	143104
THA-DAm-lh	aGP-lh	-0.0076	0.2274	(537, 553)	153060
RH Limbic OFC 6	CAU-VA-lh	-0.0076	0.2237	(402, 543)	141845
LH Vis 13	RH SomMot 33	-0.0076	0.2253	(12, 317)	6874
THA-DP-rh	PUT-VP-lh	-0.0076	0.2291	(522, 541)	152703
LH Default PFC 11	RH SalVentAttn Med 8	-0.0076	0.2256	(216, 391)	96402
RH Vis 25	HIP-body-lh	-0.0076	0.2273	(274, 532)	114378
LH Cont PFCl 9	RH SomMot 25	-0.0076	0.2275	(174, 309)	81305
LH Vis 18	LH Default PFC 16	-0.0076	0.2249	(17, 221)	9468
LH Vis 37	RH SalVentAttn Med 5	-0.0076	0.2292	(36, 388)	19629
LH Default PFC 3	RH SalVentAttn PFCl 1	-0.0076	0.2237	(208, 383)	93670
RH Cont Par 6	RH Cont PFCl 18	-0.0076	0.2245	(419, 440)	144156
LH SomMot 44	LH DorsAttn PrCv 2	-0.0076	0.2289	(82, 110)	42052
LH SomMot 13	pGP-lh	-0.0076	0.2264	(51, 552)	27428
LH DorsAttn FEF 4	RH SomMot 31	-0.0076	0.2261	(108, 315)	54152
LH SomMot 37	HIP-body-lh	-0.0076	0.2275	(75, 532)	39156
LH SomMot 17	RH SomMot 47	-0.0076	0.2248	(55, 331)	29205
LH SalVentAttn FrOperIns 1	HIP-head-m1-rh	-0.0076	0.2237	(117, 500)	58297
LH DorsAttn Post 3	CAU-VA-lh	-0.0076	0.2249	(88, 543)	45290
THA-VAs-lh	PUT-VA-lh	-0.0076	0.225	(536, 539)	153030
LH Cont Par 6	RH Default PFCdPFCm 14	-0.0076	0.2247	(159, 487)	75693
LH SomMot 1	LH DorsAttn Post 16	-0.0076	0.2274	(39, 101)	20887
LH Limbic TempPole 8	RH DorsAttn Post 9	-0.0076	0.2282	(151, 342)	72368
LH DorsAttn FEF 1	RH DorsAttn Post 10	-0.0076	0.2234	(105, 343)	52842
HIP-head-m2-lh	CAU-DA-lh	-0.0076	0.2242	(528, 544)	152871
LH DorsAttn Post 12	RH Vis 25	-0.0076	0.2266	(97, 274)	49161
LH Default PFC 21	PUT-DP-rh	-0.0076	0.2288	(226, 515)	99841
LH Vis 37	RH SomMot 9	-0.0076	0.225	(36, 293)	19534
LH Default pCunPCC 12	RH DorsAttn Post 22	-0.0076	0.2276	(247, 355)	106317
RH SomMot 46	RH SalVentAttn TempOccPar 2	-0.0076	0.2265	(330, 366)	128240
LH DorsAttn Post 4	LH SalVentAttn Med 4	-0.0076	0.2245	(89, 131)	45342
LH DorsAttn Post 2	RH Cont pCun 1	-0.0076	0.2238	(87, 443)	44725
RH SomMot 3	RH SalVentAttn Med 12	-0.0076	0.2277	(287, 395)	117777
LH SomMot 24	RH SomMot 44	-0.0076	0.224	(62, 328)	32660
LH Vis 14	RH SomMot 48	-0.0076	0.2249	(13, 332)	7429
LH SomMot 21	LH Default PFC 4	-0.0076	0.2278	(59, 209)	31065
LH DorsAttn Post 5	LH Default PFC 21	-0.0076	0.2251	(90, 226)	45900
LH Vis 11	LH Default PFC 8	-0.0076	0.2259	(10, 213)	5687
RH SomMot 31	RH SalVentAttn FrOperIns 3	-0.0076	0.2292	(315, 376)	124800
LH SomMot 6	RH Limbic OFC 4	-0.0076	0.2282	(44, 400)	23741
LH SomMot 42	LH DorsAttn Post 16	-0.0076	0.2236	(80, 101)	41100
RH Vis 15	aGP-lh	-0.0076	0.2263	(264, 553)	111564
LH Vis 33	RH Cont Par 2	-0.0076	0.2244	(32, 415)	17582
LH Limbic OFC 3	RH Vis 24	-0.0076	0.2259	(140, 273)	67822
LH Limbic OFC 3	RH Vis 19	-0.0076	0.224	(140, 268)	67817
LH Vis 11	RH DorsAttn Post 4	-0.0076	0.2277	(10, 337)	5811
LH Vis 7	LH DorsAttn FEF 2	-0.0076	0.2236	(6, 106)	3402
RH SomMot 28	PUT-VA-rh	-0.0076	0.2273	(312, 512)	124219
LH SalVentAttn FrOperIns 5	RH DorsAttn FEF 1	-0.0076	0.2284	(121, 358)	59889
LH DorsAttn PrCv 2	LH Default PFC 16	-0.0076	0.2261	(110, 221)	54945
LH DorsAttn Post 8	LH DorsAttn Post 15	-0.0076	0.2278	(93, 100)	47157
LH Default pCunPCC 12	aGP-lh	-0.0076	0.2263	(247, 553)	106515
RH SomMot 30	PUT-DP-rh	-0.0076	0.2249	(314, 515)	124701
LH SomMot 21	LH SalVentAttn Med 10	-0.0076	0.227	(59, 137)	30993
LH SomMot 34	RH Vis 24	-0.0076	0.2254	(72, 273)	37460
LH SomMot 15	LH Default PFC 2	-0.0076	0.2241	(53, 207)	28084
RH Limbic TempPole 10	RH Cont PFCl 15	-0.0076	0.2249	(413, 437)	143334
LH SomMot 19	RH Cont pCun 1	-0.0076	0.2287	(57, 443)	30310
LH SalVentAttn TempOcc 1	LH Default pCunPCC 2	-0.0076	0.2267	(116, 237)	57598
LH Default PFC 29	RH SalVentAttn Med 2	-0.0076	0.2246	(234, 385)	102291
LH Default pCunPCC 6	RH Default Temp 9	-0.0076	0.2284	(241, 468)	104579
LH Cont Cing 1	LH Default PFC 27	-0.0076	0.2251	(179, 232)	83108
RH SomMot 5	NAc-core-rh	-0.0076	0.2249	(289, 524)	118435
LH Vis 7	THA-VAia-lh	-0.0076	0.2266	(6, 530)	3826
LH SomMot 2	LH SalVentAttn Med 2	-0.0076	0.2251	(40, 129)	21428
CAU-tail-rh	NAc-core-lh	-0.0076	0.2244	(519, 551)	152617
CAU-DA-rh	aGP-rh	-0.0076	0.2264	(517, 526)	152523
LH SomMot 11	LH SomMot 41	-0.0076	0.2292	(49, 79)	25950
LH Vis 13	LH Default pCunPCC 9	-0.0076	0.2255	(12, 244)	6801
LH SomMot 7	LH Default Temp 11	-0.0076	0.2268	(45, 195)	24044
LH SalVentAttn Med 9	RH SomMot 1	-0.0076	0.2269	(136, 285)	66176
RH Vis 7	RH SalVentAttn FrOperIns 6	-0.0076	0.2292	(256, 379)	109050
LH Vis 39	LH SomMot 8	-0.0076	0.2285	(38, 46)	20318
LH Vis 11	LH Default PFC 13	-0.0076	0.2273	(10, 218)	5692
RH Vis 8	RH SomMot 16	-0.0076	0.2286	(257, 300)	109267
LH Default PFC 30	RH DorsAttn Post 3	-0.0076	0.2282	(235, 336)	102560
LH DorsAttn Post 13	RH Cont PFCmp 3	-0.0076	0.2284	(98, 451)	49793
RH DorsAttn Post 1	RH Cont Par 4	-0.0076	0.2262	(334, 417)	129173
LH DorsAttn Post 10	RH Default PFCdPFCm 9	-0.0076	0.2266	(95, 482)	48456
LH Default Temp 1	RH SomMot 28	-0.0076	0.2241	(185, 312)	85411
LH Default Temp 10	RH DorsAttn Post 11	-0.0076	0.2269	(194, 344)	88710
LH Default Par 7	RH Limbic TempPole 6	-0.0076	0.2271	(203, 409)	91961
RH DorsAttn PrCv 2	RH SalVentAttn FrOperIns 5	-0.0076	0.2262	(363, 378)	135050
LH Cont PFCl 1	CAU-VA-lh	-0.0076	0.2241	(166, 543)	78479
LH Cont PFCl 9	LH Default Par 3	-0.0076	0.2261	(174, 199)	81195
RH SomMot 16	RH Default PFCdPFCm 9	-0.0076	0.2262	(300, 482)	121231
RH SalVentAttn FrOperIns 9	RH Cont PFCl 18	-0.0076	0.2288	(382, 440)	138532
LH SomMot 23	LH SomMot 42	-0.0076	0.227	(61, 80)	31921
LH Vis 2	RH Cont pCun 1	-0.0076	0.2243	(1, 443)	994
LH Default PFC 1	LH Default PFC 4	-0.0076	0.2272	(206, 209)	92805
mAMY-rh	NAc-shell-lh	-0.0076	0.2271	(521, 550)	152681
LH SalVentAttn FrOperIns 8	RH Default PFCdPFCm 8	-0.0076	0.2245	(124, 481)	61302
RH SomMot 9	RH SalVentAttn TempOccPar 5	-0.0076	0.227	(293, 369)	119326
LH SomMot 25	LH Cont PFCmp 1	-0.0076	0.2275	(63, 182)	33004
RH Default Par 2	RH Default PFCdPFCm 7	-0.0076	0.2273	(453, 480)	148157
LH SomMot 13	HIP-body-lh	-0.0076	0.2289	(51, 532)	27408
LH Default PHC 2	PUT-VP-lh	-0.0076	0.2282	(249, 541)	107112
LH Limbic TempPole 7	LH Cont Par 7	-0.0076	0.2292	(150, 160)	71784
LH Vis 33	RH Default pCunPCC 9	-0.0076	0.2251	(32, 497)	17664
LH Default pCunPCC 6	RH SomMot 28	-0.0076	0.2267	(241, 312)	104423
LH Limbic TempPole 1	RH Default Par 8	-0.0076	0.2276	(144, 459)	69650
RH Vis 18	PUT-VA-lh	-0.0076	0.2265	(267, 539)	112411
LH SomMot 15	RH Vis 23	-0.0076	0.2277	(53, 272)	28149
LH Vis 9	LH Cont PFCmp 2	-0.0076	0.2267	(8, 183)	4570
LH DorsAttn Post 9	RH SomMot 4	-0.0076	0.2272	(94, 288)	47804
RH SalVentAttn FrOperIns 7	RH Limbic OFC 2	-0.0076	0.225	(380, 398)	138147
LH SomMot 44	RH Default PFCdPFCm 8	-0.0076	0.2269	(82, 481)	42423
LH Vis 27	RH Limbic OFC 4	-0.0076	0.2245	(26, 400)	14426
LH SomMot 36	RH Vis 19	-0.0076	0.2249	(74, 268)	38414
LH DorsAttn Post 14	LH Default pCunPCC 12	-0.0076	0.2274	(99, 247)	50043
LH DorsAttn PrCv 2	HIP-body-lh	-0.0076	0.2277	(110, 532)	55256
LH DorsAttn Post 17	LH Limbic TempPole 6	-0.0076	0.2242	(102, 149)	51301
RH Vis 18	RH SomMot 30	-0.0076	0.2249	(267, 314)	112186
LH Vis 5	LH DorsAttn FEF 4	-0.0076	0.2274	(4, 108)	2309
LH SomMot 19	RH DorsAttn Post 6	-0.0076	0.2263	(57, 339)	30206
LH Vis 30	LH Cont PFCmp 1	-0.0076	0.224	(29, 182)	15783
RH SomMot 40	RH SalVentAttn Med 8	-0.0076	0.2238	(324, 391)	126912
RH Vis 33	RH SalVentAttn Med 6	-0.0076	0.2268	(282, 389)	116431
LH DorsAttn Post 9	LH SalVentAttn FrOperIns 3	-0.0076	0.2293	(94, 119)	47635
RH Vis 18	HIP-tail-lh	-0.0076	0.2235	(267, 533)	112405
LH Default PFC 10	RH Default PFCdPFCm 4	-0.0076	0.229	(215, 477)	96151
RH Vis 4	RH Default pCunPCC 11	-0.0076	0.2233	(253, 499)	108276
LH SomMot 13	RH Vis 11	-0.0076	0.2234	(51, 260)	27136
RH SalVentAttn TempOccPar 4	RH Limbic TempPole 10	-0.0076	0.2235	(368, 413)	136020
RH SalVentAttn Med 6	RH Cont pCun 2	-0.0076	0.2257	(389, 444)	139705
RH SalVentAttn Med 6	RH Cont PFCv 1	-0.0076	0.2288	(389, 422)	139683
LH Cont Cing 1	RH DorsAttn Post 11	-0.0076	0.2235	(179, 344)	83220
LH DorsAttn Post 15	LH Cont pCun 1	-0.0077	0.2175	(100, 176)	50425
LH Default pCunPCC 7	HIP-body-lh	-0.0077	0.2201	(242, 532)	104954
LH Cont PFCd 2	LH Default PFC 11	-0.0077	0.2208	(164, 216)	77377
LH SalVentAttn Med 2	LH Limbic TempPole 2	-0.0077	0.2216	(129, 145)	63096
LH Default pCunPCC 2	RH Vis 24	-0.0077	0.222	(237, 273)	103130
LH Default Temp 1	LH Default PFC 3	-0.0077	0.218	(185, 208)	85307
LH SomMot 29	RH Vis 17	-0.0077	0.2202	(67, 266)	35038
LH SomMot 24	RH SalVentAttn Med 5	-0.0077	0.2228	(62, 388)	32720
LH Limbic TempPole 1	LH Default PFC 7	-0.0077	0.2208	(144, 212)	69403
LH SalVentAttn ParOper 4	RH SomMot 48	-0.0077	0.2185	(114, 332)	56818
LH Vis 9	LH Default PFC 30	-0.0077	0.2225	(8, 235)	4622
LH Vis 9	LH Default pCunPCC 2	-0.0077	0.2174	(8, 237)	4624
RH Vis 13	RH SalVentAttn TempOccPar 6	-0.0077	0.2205	(262, 370)	110802
LH SalVentAttn Med 6	LH Default PHC 2	-0.0077	0.2228	(133, 249)	64886
RH SomMot 40	RH DorsAttn Post 21	-0.0077	0.2182	(324, 354)	126875
LH Default Temp 2	RH DorsAttn Post 20	-0.0077	0.2228	(186, 353)	85819
RH DorsAttn Post 16	RH Default pCunPCC 10	-0.0077	0.2199	(349, 498)	132419
LH DorsAttn Post 14	THA-DAm-rh	-0.0077	0.2197	(99, 510)	50306
LH DorsAttn Post 8	LH Cont PFCmp 3	-0.0077	0.2193	(93, 184)	47241
RH SalVentAttn Med 3	RH Cont PFCl 1	-0.0077	0.2227	(386, 423)	139189
RH SalVentAttn FrOperIns 7	THA-DAm-lh	-0.0077	0.2222	(380, 537)	138286
RH SomMot 12	RH SomMot 26	-0.0077	0.219	(296, 310)	120041
LH Vis 27	RH Cont Par 6	-0.0077	0.2232	(26, 419)	14445
LH Vis 35	LH Cont PFCl 8	-0.0077	0.2179	(34, 173)	18379
RH Vis 2	RH SomMot 17	-0.0077	0.2219	(251, 301)	107477
LH Default PFC 22	RH SalVentAttn FrOperIns 2	-0.0077	0.2223	(227, 375)	100027
LH SomMot 32	RH Cont Par 4	-0.0077	0.2182	(70, 417)	36641
LH SomMot 43	PUT-VP-rh	-0.0077	0.2223	(81, 514)	41985
RH Limbic TempPole 7	RH Cont PFCl 14	-0.0077	0.2228	(410, 436)	142910
RH Limbic TempPole 7	RH Cont PFCl 17	-0.0077	0.2182	(410, 439)	142913
LH Cont Par 3	lAMY-rh	-0.0077	0.2227	(156, 520)	74541
LH Vis 30	LH SalVentAttn ParOper 3	-0.0077	0.2191	(29, 113)	15714
RH SomMot 10	RH SalVentAttn TempOccPar 8	-0.0077	0.2197	(294, 372)	119588
RH Default PFCdPFCm 7	CAU-DA-lh	-0.0077	0.2209	(480, 544)	150543
RH SomMot 45	RH Limbic OFC 1	-0.0077	0.223	(329, 397)	128048
RH SalVentAttn Med 12	RH Default PFCdPFCm 2	-0.0077	0.2202	(395, 475)	140699
LH Limbic OFC 4	RH Cont Par 3	-0.0077	0.2184	(141, 416)	68377
LH DorsAttn Post 8	RH SomMot 16	-0.0077	0.2188	(93, 300)	47357
LH DorsAttn PrCv 1	HIP-head-m1-rh	-0.0077	0.2203	(109, 500)	54781
RH SomMot 39	RH Default pCunPCC 8	-0.0077	0.2213	(323, 496)	126788
RH Vis 23	RH Cont PFCl 19	-0.0077	0.2196	(272, 441)	113728
LH Vis 11	RH SomMot 44	-0.0077	0.2231	(10, 328)	5802
LH SomMot 23	LH SomMot 44	-0.0077	0.2209	(61, 82)	31923
LH SalVentAttn Med 7	RH Vis 11	-0.0077	0.2186	(134, 260)	65316
RH SalVentAttn PFCl 1	THA-VAip-rh	-0.0077	0.2231	(383, 502)	138764
LH SomMot 28	RH Cont PFCl 3	-0.0077	0.2231	(66, 425)	34711
LH DorsAttn FEF 1	RH Default pCunPCC 5	-0.0077	0.2225	(105, 493)	52992
RH SomMot 10	RH Default PFCdPFCm 3	-0.0077	0.2176	(294, 476)	119692
LH DorsAttn Post 9	LH Default pCunPCC 6	-0.0077	0.2231	(94, 241)	47757
LH SomMot 13	RH Cont PFCmp 2	-0.0077	0.2221	(51, 450)	27326
RH SalVentAttn TempOccPar 5	RH Cont PFCmp 1	-0.0077	0.2197	(369, 449)	136240
LH Cont PFCd 2	LH Cont PFCl 1	-0.0077	0.2198	(164, 166)	77327
LH SalVentAttn ParOper 1	RH DorsAttn Post 2	-0.0077	0.2175	(111, 335)	55501
LH Default pCunPCC 4	PUT-DA-lh	-0.0077	0.2224	(239, 540)	104026
LH SomMot 24	LH Default Temp 7	-0.0077	0.2213	(62, 191)	32523
LH SomMot 44	RH Limbic OFC 4	-0.0077	0.2201	(82, 400)	42342
LH SalVentAttn FrOperIns 10	LH Cont Par 4	-0.0077	0.2203	(126, 157)	61833
LH Default Par 6	RH SalVentAttn Med 4	-0.0077	0.22	(202, 387)	91589
LH SalVentAttn ParOper 2	LH Default pCunPCC 11	-0.0077	0.2194	(112, 246)	55853
LH DorsAttn PrCv 2	RH Default Par 5	-0.0077	0.222	(110, 456)	55180
RH SalVentAttn Med 8	THA-VAip-rh	-0.0077	0.221	(391, 502)	140088
LH DorsAttn Post 12	LH Limbic OFC 2	-0.0077	0.2218	(97, 139)	49026
LH Cont Par 3	RH SomMot 44	-0.0077	0.2217	(156, 328)	74349
LH SomMot 12	THA-VAs-rh	-0.0077	0.2217	(50, 509)	26883
RH DorsAttn Post 1	RH DorsAttn FEF 4	-0.0077	0.2173	(334, 361)	129117
LH Cont Temp 1	LH Default PFC 27	-0.0077	0.2194	(162, 232)	76614
LH Default PFC 14	RH Cont PFCl 15	-0.0077	0.2182	(219, 437)	97453
RH SomMot 1	RH SomMot 40	-0.0077	0.2219	(285, 324)	117173
LH DorsAttn Post 19	LH Limbic OFC 1	-0.0077	0.2228	(104, 138)	52189
LH Default pCunPCC 12	RH Cont Par 2	-0.0077	0.2202	(247, 415)	106377
LH SomMot 36	LH DorsAttn Post 16	-0.0077	0.218	(74, 101)	38247
LH Vis 28	pGP-lh	-0.0077	0.2181	(27, 552)	15104
LH Vis 25	RH SomMot 29	-0.0077	0.2199	(24, 313)	13284
RH SalVentAttn FrOperIns 4	RH Cont Cing 2	-0.0077	0.2216	(377, 447)	137674
LH SalVentAttn Med 3	RH Cont Par 5	-0.0077	0.2212	(130, 418)	63792
RH Vis 23	RH DorsAttn Post 4	-0.0077	0.2173	(272, 337)	113624
RH SomMot 48	RH Default pCunPCC 1	-0.0077	0.2178	(332, 489)	128806
LH Vis 37	LH Default pCunPCC 9	-0.0077	0.2201	(36, 244)	19485
RH Vis 6	RH SomMot 3	-0.0077	0.2196	(255, 287)	108661
RH Vis 32	RH Default Temp 7	-0.0077	0.2187	(281, 466)	116237
LH SomMot 6	RH Default PFCdPFCm 5	-0.0077	0.2182	(44, 478)	23819
RH SomMot 48	RH Default pCunPCC 8	-0.0077	0.2221	(332, 496)	128813
LH Default PFC 21	RH Cont Par 5	-0.0077	0.2182	(226, 418)	99744
LH DorsAttn Post 14	LH Default Par 2	-0.0077	0.2215	(99, 198)	49994
LH SalVentAttn FrOperIns 1	RH Cont PFCl 15	-0.0077	0.2179	(117, 437)	58234
NAc-shell-rh	HIP-tail-lh	-0.0077	0.2228	(523, 533)	152725
LH SomMot 6	RH SomMot 40	-0.0077	0.2214	(44, 324)	23665
LH DorsAttn Post 17	LH Cont Par 6	-0.0077	0.2216	(102, 159)	51311
LH SomMot 11	THA-VAip-lh	-0.0077	0.2192	(49, 529)	26400
RH SalVentAttn FrOperIns 5	RH Default PFCv 3	-0.0077	0.223	(378, 472)	137874
LH SalVentAttn Med 10	RH DorsAttn Post 20	-0.0077	0.218	(137, 353)	66660
RH SalVentAttn Med 1	RH Default Temp 9	-0.0077	0.2227	(384, 468)	138899
LH DorsAttn FEF 1	HIP-body-lh	-0.0077	0.2205	(105, 532)	53031
RH Vis 6	RH DorsAttn Post 19	-0.0077	0.2173	(255, 352)	108726
LH Vis 33	RH Cont PFCl 2	-0.0077	0.2182	(32, 424)	17591
LH SomMot 25	RH SalVentAttn FrOperIns 7	-0.0077	0.219	(63, 380)	33202
LH Cont PFCl 3	RH Default pCunPCC 10	-0.0077	0.2177	(168, 498)	79205
RH Vis 33	RH Limbic OFC 4	-0.0077	0.2221	(282, 400)	116442
RH Cont PFCl 1	RH Default PFCdPFCm 6	-0.0077	0.2192	(423, 479)	144721
LH SomMot 28	LH Cont Par 4	-0.0077	0.2199	(66, 157)	34443
LH DorsAttn Post 2	CAU-tail-lh	-0.0077	0.2176	(87, 546)	44828
LH DorsAttn Post 12	RH Vis 32	-0.0077	0.2186	(97, 281)	49168
LH SomMot 41	RH Vis 27	-0.0077	0.2175	(79, 276)	40802
LH SomMot 44	RH Vis 28	-0.0077	0.2184	(82, 277)	42219
LH SomMot 27	RH Cont Par 5	-0.0077	0.2227	(65, 418)	34217
LH SomMot 23	LH SalVentAttn FrOperIns 8	-0.0077	0.2204	(61, 124)	31965
RH SomMot 4	CAU-tail-rh	-0.0077	0.2215	(288, 519)	118166
LH Default pCunPCC 12	RH Default pCunPCC 10	-0.0077	0.2222	(247, 498)	106460
LH Default PFC 26	RH SomMot 22	-0.0077	0.2212	(231, 306)	101252
LH Default PFC 22	RH DorsAttn Post 2	-0.0077	0.2221	(227, 335)	99987
LH Cont PFCd 2	LH Default Temp 11	-0.0077	0.2214	(164, 195)	77356
LH SomMot 25	LH SomMot 43	-0.0077	0.223	(63, 81)	32903
LH SalVentAttn ParOper 4	RH Cont PFCl 13	-0.0077	0.22	(114, 435)	56921
RH SalVentAttn TempOccPar 2	RH SalVentAttn Med 13	-0.0077	0.2195	(366, 396)	135632
RH Vis 23	RH Default PFCdPFCm 5	-0.0077	0.2192	(272, 478)	113765
LH Vis 18	LH Default Temp 6	-0.0077	0.2195	(17, 190)	9437
RH Limbic OFC 6	PUT-VP-lh	-0.0077	0.2206	(402, 541)	141843
LH Limbic OFC 4	RH SalVentAttn FrOperIns 8	-0.0077	0.2174	(141, 381)	68342
RH DorsAttn Post 3	RH Default PFCv 1	-0.0077	0.219	(336, 470)	129661
RH Default Temp 5	RH Default Temp 6	-0.0077	0.2199	(464, 465)	149176
LH Vis 1	RH Limbic TempPole 3	-0.0077	0.2174	(0, 406)	405
RH SomMot 31	RH DorsAttn Post 10	-0.0077	0.2203	(315, 343)	124767
RH SomMot 3	THA-DAm-lh	-0.0077	0.2194	(287, 537)	117919
RH SomMot 44	RH DorsAttn Post 23	-0.0077	0.2229	(328, 356)	127783
LH SomMot 44	LH Cont Par 7	-0.0077	0.2183	(82, 160)	42102
LH Vis 5	RH SomMot 24	-0.0077	0.2198	(4, 308)	2509
THA-VPm-lh	THA-DAl-lh	-0.0077	0.2229	(534, 538)	152994
LH Cont PFCmp 3	LH Default pCunPCC 8	-0.0077	0.2192	(184, 243)	84974
LH Limbic OFC 1	LH Default Par 2	-0.0077	0.2198	(138, 198)	66920
LH Default PFC 22	RH Cont Par 1	-0.0077	0.2195	(227, 414)	100066
LH SalVentAttn FrOperIns 3	RH SomMot 35	-0.0077	0.2217	(119, 319)	58985
LH Cont pCun 1	RH Default Temp 1	-0.0077	0.2228	(176, 460)	82211
LH Vis 8	RH SomMot 43	-0.0077	0.2186	(7, 327)	4169
LH Cont pCun 3	RH Default PFCdPFCm 4	-0.0077	0.22	(178, 477)	82979
LH Cont pCun 3	RH Default pCunPCC 4	-0.0077	0.2197	(178, 492)	82994
LH Vis 20	RH Default Par 7	-0.0077	0.22	(19, 458)	10774
LH SomMot 22	RH DorsAttn Post 13	-0.0077	0.2204	(60, 346)	31695
LH SalVentAttn ParOper 2	CAU-VA-rh	-0.0077	0.2226	(112, 516)	56123
LH Vis 6	RH Limbic OFC 5	-0.0077	0.2221	(5, 401)	3150
RH Vis 1	RH DorsAttn PrCv 3	-0.0077	0.2221	(250, 364)	107238
LH DorsAttn FEF 3	LH Default PFC 9	-0.0077	0.2194	(107, 214)	53606
LH Default Par 4	LH Default PHC 1	-0.0077	0.2176	(200, 248)	90747
LH SomMot 10	RH SomMot 43	-0.0077	0.2178	(48, 327)	25694
LH DorsAttn Post 15	LH Default PFC 5	-0.0078	0.2143	(100, 210)	50459
RH Vis 34	RH Cont PFCl 19	-0.0078	0.2172	(283, 441)	116753
LH Vis 3	RH Default Par 1	-0.0078	0.2143	(2, 452)	1554
LH DorsAttn Post 18	LH Default PFC 27	-0.0078	0.2128	(103, 232)	51834
LH DorsAttn Post 13	LH Default PFC 5	-0.0078	0.2129	(98, 210)	49552
LH DorsAttn FEF 1	CAU-DA-rh	-0.0078	0.2119	(105, 517)	53016
LH SomMot 47	RH Vis 3	-0.0078	0.2172	(85, 252)	43601
LH SomMot 32	RH DorsAttn Post 17	-0.0078	0.2115	(70, 350)	36574
LH Vis 8	RH Default Temp 1	-0.0078	0.213	(7, 460)	4302
LH SomMot 10	aGP-rh	-0.0078	0.2165	(48, 526)	25893
LH SomMot 40	LH Default PFC 28	-0.0078	0.2126	(78, 233)	40285
LH Cont Par 4	LH Default PFC 11	-0.0078	0.2133	(157, 216)	74633
LH DorsAttn Post 18	RH Default PFCdPFCm 2	-0.0078	0.2138	(103, 475)	52077
RH SomMot 33	RH Cont Par 4	-0.0078	0.212	(317, 417)	125314
LH Cont PFCl 1	RH DorsAttn Post 3	-0.0078	0.2141	(166, 336)	78272
RH SalVentAttn FrOperIns 8	RH Limbic OFC 2	-0.0078	0.2147	(381, 398)	138319
LH Vis 22	RH Default pCunPCC 3	-0.0078	0.217	(21, 491)	11872
LH DorsAttn Post 13	LH Default Temp 3	-0.0078	0.2114	(98, 187)	49529
RH DorsAttn Post 15	RH Cont PFCl 10	-0.0078	0.2126	(348, 432)	132149
LH Vis 22	RH SalVentAttn FrOperIns 2	-0.0078	0.2162	(21, 375)	11756
RH Limbic TempPole 8	CAU-tail-rh	-0.0078	0.2155	(411, 519)	143135
LH SomMot 27	RH Default Temp 7	-0.0078	0.2139	(65, 466)	34265
LH SomMot 32	RH Limbic OFC 4	-0.0078	0.2161	(70, 400)	36624
RH SomMot 10	CAU-DA-rh	-0.0078	0.2155	(294, 517)	119733
LH SalVentAttn Med 1	RH DorsAttn Post 9	-0.0078	0.214	(128, 342)	62869
LH Default pCunPCC 4	RH SomMot 30	-0.0078	0.213	(239, 314)	103800
LH SalVentAttn ParOper 4	LH Cont Par 2	-0.0078	0.2118	(114, 155)	56641
LH DorsAttn Post 8	HIP-body-lh	-0.0078	0.2142	(93, 532)	47589
RH SomMot 4	RH SomMot 28	-0.0078	0.2146	(288, 312)	117959
RH SomMot 12	RH SalVentAttn TempOccPar 5	-0.0078	0.2133	(296, 369)	120100
LH Vis 32	LH SalVentAttn FrOperIns 10	-0.0078	0.2123	(31, 126)	16772
LH SalVentAttn Med 1	RH Vis 14	-0.0078	0.2145	(128, 263)	62790
LH Vis 19	RH Vis 20	-0.0078	0.2148	(18, 269)	10051
RH SalVentAttn FrOperIns 9	RH Default PFCdPFCm 14	-0.0078	0.2131	(382, 487)	138579
LH SomMot 33	RH Default Temp 2	-0.0078	0.2119	(71, 461)	37167
LH SomMot 15	RH Default PFCdPFCm 15	-0.0078	0.2122	(53, 488)	28365
LH Vis 3	RH Default Temp 3	-0.0078	0.2166	(2, 462)	1564
RH SomMot 44	RH Cont PFCl 8	-0.0078	0.214	(328, 430)	127857
LH DorsAttn Post 1	RH Default Temp 1	-0.0078	0.2165	(86, 460)	44276
LH DorsAttn Post 16	LH SalVentAttn Med 9	-0.0078	0.2156	(101, 136)	50837
LH Vis 13	RH Vis 4	-0.0078	0.2169	(12, 253)	6810
LH SomMot 23	LH Cont PFCl 4	-0.0078	0.2136	(61, 169)	32010
LH DorsAttn Post 7	LH Cont PFCv 1	-0.0078	0.2154	(92, 175)	46772
LH SomMot 26	RH Cont PFCl 5	-0.0078	0.2139	(64, 427)	33738
RH Cont PFCmp 1	HIP-body-rh	-0.0078	0.2148	(449, 505)	147776
LH DorsAttn Post 11	RH Vis 10	-0.0078	0.2168	(96, 259)	48690
LH Vis 34	LH Default PFC 17	-0.0078	0.2118	(33, 222)	17909
LH Default pCunPCC 6	THA-DP-lh	-0.0078	0.2124	(241, 549)	104660
LH SomMot 27	RH DorsAttn Post 18	-0.0078	0.2134	(65, 351)	34150
LH DorsAttn Post 8	THA-VAs-rh	-0.0078	0.217	(93, 509)	47566
RH Vis 4	RH DorsAttn PrCv 2	-0.0078	0.2168	(253, 363)	108140
RH SomMot 33	RH SomMot 39	-0.0078	0.2137	(317, 323)	125220
LH Limbic TempPole 2	LH Default Par 6	-0.0078	0.2119	(145, 202)	69801
LH Cont PFCmp 2	RH SalVentAttn TempOccPar 1	-0.0078	0.216	(183, 365)	84727
LH SalVentAttn Med 7	RH Cont PFCl 5	-0.0078	0.2131	(134, 427)	65483
RH SomMot 8	CAU-DA-lh	-0.0078	0.2151	(292, 544)	119241
RH Default Par 8	RH Default pCunPCC 11	-0.0078	0.213	(459, 499)	148755
RH Vis 26	RH Default Temp 10	-0.0078	0.2131	(275, 469)	114593
RH SalVentAttn Med 4	PUT-VA-rh	-0.0078	0.2164	(387, 512)	139444
LH Vis 37	RH Vis 26	-0.0078	0.2138	(36, 275)	19516
LH Default PFC 22	RH Limbic TempPole 3	-0.0078	0.2158	(227, 406)	100058
LH Default pCunPCC 12	lAMY-lh	-0.0078	0.2121	(247, 547)	106509
HIP-head-m1-lh	lAMY-lh	-0.0078	0.2172	(527, 547)	152849
RH SomMot 17	RH SomMot 35	-0.0078	0.2157	(301, 319)	121320
RH SomMot 13	RH Limbic TempPole 9	-0.0078	0.2164	(297, 412)	120399
RH SomMot 4	RH Cont PFCl 8	-0.0078	0.2159	(288, 430)	118077
LH DorsAttn FEF 2	LH Default PFC 15	-0.0078	0.216	(106, 220)	53166
RH Default Temp 10	RH Default PFCdPFCm 15	-0.0078	0.2171	(469, 488)	149629
LH SomMot 26	RH Default Temp 5	-0.0078	0.2119	(64, 464)	33775
LH Default pCunPCC 10	RH SomMot 43	-0.0078	0.2153	(245, 327)	105676
RH SomMot 7	RH SalVentAttn FrOperIns 5	-0.0078	0.217	(291, 378)	118814
LH Vis 38	RH Default Temp 5	-0.0078	0.2141	(37, 464)	20221
RH Limbic TempPole 7	RH Default pCunPCC 4	-0.0078	0.2146	(410, 492)	142966
RH Vis 16	RH SalVentAttn TempOccPar 6	-0.0078	0.2117	(265, 370)	111669
RH SomMot 18	RH Cont pCun 1	-0.0078	0.2169	(302, 443)	121695
LH SalVentAttn ParOper 3	LH Cont Cing 2	-0.0078	0.2171	(113, 180)	56227
LH SomMot 8	LH Default Temp 12	-0.0078	0.2168	(46, 196)	24552
LH SomMot 16	LH DorsAttn Post 3	-0.0078	0.2123	(54, 88)	28464
LH SomMot 26	LH Default Par 3	-0.0078	0.2147	(64, 199)	33510
RH SomMot 27	THA-VAia-lh	-0.0078	0.2158	(311, 530)	123996
LH Cont pCun 3	RH DorsAttn Post 23	-0.0078	0.2118	(178, 356)	82858
RH SalVentAttn Med 13	RH Default Temp 4	-0.0078	0.2167	(396, 463)	140844
LH Default PFC 8	RH SomMot 14	-0.0078	0.2118	(213, 298)	95295
LH DorsAttn FEF 4	PUT-VA-lh	-0.0078	0.2141	(108, 539)	54376
LH Default PHC 1	RH Vis 1	-0.0078	0.217	(248, 250)	106517
LH SomMot 37	mAMY-rh	-0.0078	0.2156	(75, 521)	39145
RH Default Temp 2	aGP-rh	-0.0078	0.2141	(461, 526)	148967
LH Default PFC 16	LH Default pCunPCC 8	-0.0078	0.2163	(221, 243)	97924
RH SomMot 12	RH Cont PFCl 5	-0.0078	0.2115	(296, 427)	120158
LH Default PFC 16	RH SomMot 39	-0.0078	0.2146	(221, 323)	98004
LH SalVentAttn ParOper 5	LH SalVentAttn FrOperIns 9	-0.0078	0.2129	(115, 125)	57049
LH SomMot 44	PUT-DA-lh	-0.0078	0.2149	(82, 540)	42482
LH Vis 7	RH Vis 3	-0.0078	0.2139	(6, 252)	3548
LH SalVentAttn Med 5	RH DorsAttn Post 17	-0.0078	0.2126	(132, 350)	64567
LH DorsAttn Post 16	RH DorsAttn Post 17	-0.0078	0.2127	(101, 350)	51051
LH Cont Par 8	RH SomMot 14	-0.0078	0.2171	(161, 298)	76289
LH Vis 2	LH SomMot 18	-0.0078	0.2139	(1, 56)	607
LH DorsAttn PrCv 2	RH Limbic OFC 5	-0.0078	0.2153	(110, 401)	55125
LH Cont PFCmp 1	RH Limbic TempPole 2	-0.0078	0.2169	(182, 405)	84397
RH DorsAttn Post 18	RH Limbic TempPole 3	-0.0078	0.2154	(351, 406)	132732
LH Default pCunPCC 7	THA-DP-lh	-0.0078	0.2155	(242, 549)	104971
LH Limbic OFC 2	RH SomMot 10	-0.0078	0.2131	(139, 294)	67430
LH DorsAttn Post 14	RH Vis 8	-0.0078	0.2118	(99, 257)	50053
RH Limbic TempPole 9	RH Default Temp 8	-0.0078	0.2156	(412, 467)	143224
LH DorsAttn Post 4	RH Vis 31	-0.0078	0.2168	(89, 280)	45491
LH DorsAttn Post 4	RH Vis 8	-0.0078	0.2125	(89, 257)	45468
LH Vis 10	RH Vis 6	-0.0078	0.2154	(9, 255)	5186
LH SomMot 16	LH SomMot 43	-0.0078	0.2123	(54, 81)	28457
LH SomMot 3	LH SomMot 25	-0.0078	0.2133	(41, 63)	21874
LH SalVentAttn FrOperIns 8	RH Limbic TempPole 1	-0.0078	0.2133	(124, 404)	61225
LH Default PFC 8	RH SomMot 45	-0.0078	0.2146	(213, 329)	95326
LH SalVentAttn Med 3	RH Cont PFCl 14	-0.0078	0.2132	(130, 436)	63810
LH Vis 33	RH Default Par 1	-0.0078	0.2163	(32, 452)	17619
RH Cont PFCmp 2	RH Default Temp 6	-0.0078	0.2167	(450, 465)	147839
LH SalVentAttn Med 8	RH Cont PFCl 6	-0.0078	0.2142	(135, 428)	65902
LH Default PFC 2	RH SomMot 49	-0.0078	0.2158	(207, 333)	93275
RH SomMot 17	RH Default pCunPCC 2	-0.0078	0.2144	(301, 490)	121491
RH SalVentAttn TempOccPar 5	RH Default Temp 1	-0.0078	0.2123	(369, 460)	136251
LH SomMot 6	LH Cont Par 8	-0.0078	0.2128	(44, 161)	23502
RH SomMot 48	THA-VPl-lh	-0.0078	0.2146	(332, 535)	128852
RH SomMot 32	RH DorsAttn FEF 4	-0.0078	0.215	(316, 361)	125022
RH SomMot 35	PUT-DA-rh	-0.0078	0.2172	(319, 513)	125879
LH Cont Par 4	RH Cont PFCl 5	-0.0078	0.2119	(157, 427)	74844
RH SalVentAttn Med 10	RH Limbic TempPole 5	-0.0078	0.2148	(393, 408)	140315
LH SomMot 37	LH Default pCunPCC 6	-0.0078	0.2119	(75, 241)	38865
LH SomMot 25	RH Cont PFCl 2	-0.0078	0.2152	(63, 424)	33246
LH Default PFC 16	RH SomMot 37	-0.0078	0.2134	(221, 321)	98002
RH SomMot 49	RH SalVentAttn Med 11	-0.0078	0.2145	(333, 394)	128931
LH SomMot 1	RH DorsAttn Post 12	-0.0078	0.2162	(39, 345)	21131
LH DorsAttn Post 12	LH Cont PFCmp 2	-0.0078	0.2122	(97, 183)	49070
RH SalVentAttn TempOccPar 4	CAU-VA-rh	-0.0078	0.2151	(368, 516)	136123
LH Vis 16	RH DorsAttn Post 24	-0.0078	0.2171	(15, 357)	8531
LH SomMot 33	LH Limbic TempPole 2	-0.0078	0.2121	(71, 145)	36851
LH Vis 28	LH SomMot 7	-0.0078	0.2114	(27, 45)	14597
LH SalVentAttn FrOperIns 8	mAMY-lh	-0.0078	0.2134	(124, 548)	61369
RH SomMot 45	RH Limbic OFC 7	-0.0078	0.2139	(329, 403)	128054
LH Cont Par 5	NAc-core-lh	-0.0078	0.2135	(158, 551)	75363
LH Vis 39	CAU-VA-rh	-0.0078	0.2129	(38, 516)	20788
RH SomMot 26	RH Default PFCdPFCm 1	-0.0078	0.2128	(310, 474)	123698
RH Default PFCdPFCm 6	CAU-DA-rh	-0.0078	0.2129	(479, 517)	150443
LH SomMot 37	RH Vis 1	-0.0078	0.2118	(75, 250)	38874
RH SomMot 31	RH Default PFCdPFCm 9	-0.0078	0.2115	(315, 482)	124906
RH Vis 31	RH Default PFCdPFCm 10	-0.0078	0.2147	(280, 483)	115982
LH DorsAttn Post 5	LH DorsAttn FEF 1	-0.0078	0.2165	(90, 105)	45779
LH DorsAttn PrCv 1	LH Default pCunPCC 4	-0.0078	0.2157	(109, 239)	54520
LH SomMot 42	RH Limbic TempPole 3	-0.0078	0.2162	(80, 406)	41405
LH SomMot 23	RH SomMot 31	-0.0078	0.2168	(61, 315)	32156
RH Vis 30	RH SalVentAttn FrOperIns 4	-0.0078	0.2145	(279, 377)	115603
LH Default pCunPCC 9	HIP-body-rh	-0.0078	0.2171	(244, 505)	105546
LH SalVentAttn Med 4	LH Cont Par 2	-0.0078	0.2139	(131, 155)	63951
LH SalVentAttn Med 8	RH SalVentAttn Med 4	-0.0078	0.2123	(135, 387)	65861
LH Limbic TempPole 2	LH Default Par 5	-0.0078	0.2128	(145, 201)	69800
RH SomMot 44	CAU-body-rh	-0.0078	0.214	(328, 518)	127945
RH SomMot 22	RH Limbic OFC 7	-0.0078	0.2148	(306, 403)	122649
RH DorsAttn PrCv 2	RH Default pCunPCC 10	-0.0078	0.2139	(363, 498)	135170
RH Vis 19	RH SalVentAttn FrOperIns 4	-0.0078	0.2123	(268, 377)	112534
LH Default PHC 1	RH Default Temp 7	-0.0078	0.2133	(248, 466)	106733
LH SomMot 14	RH SomMot 38	-0.0078	0.2152	(52, 322)	27699
LH DorsAttn FEF 2	LH Cont PFCd 1	-0.0078	0.2155	(106, 163)	53109
RH SomMot 49	HIP-tail-lh	-0.0078	0.2121	(333, 533)	129070
RH SomMot 49	THA-VAs-lh	-0.0078	0.2171	(333, 536)	129073
RH SomMot 3	RH DorsAttn Post 19	-0.0078	0.2145	(287, 352)	117734
LH Vis 9	RH SalVentAttn FrOperIns 7	-0.0078	0.2151	(8, 380)	4767
LH Cont PFCd 2	aGP-lh	-0.0078	0.2161	(164, 553)	77714
LH SomMot 15	LH DorsAttn Post 13	-0.0078	0.2145	(53, 98)	27975
LH DorsAttn Post 15	LH Cont OFC 1	-0.0078	0.2128	(100, 165)	50414
LH Default pCunPCC 8	RH Default Par 7	-0.0078	0.216	(243, 458)	105190
LH Vis 20	THA-VPl-rh	-0.0078	0.2157	(19, 508)	10824
LH Vis 5	RH SomMot 25	-0.0078	0.2118	(4, 309)	2510
LH SomMot 46	LH Default Par 2	-0.0078	0.2137	(84, 198)	43079
LH SomMot 33	LH Default Par 9	-0.0078	0.2132	(71, 205)	36911
LH SomMot 11	LH SomMot 12	-0.0078	0.2162	(49, 50)	25921
LH Vis 4	RH Default pCunPCC 11	-0.0079	0.2104	(3, 499)	2151
LH Default pCunPCC 2	THA-VAip-rh	-0.0079	0.2061	(237, 502)	103359
CAU-tail-rh	aGP-rh	-0.0079	0.2058	(519, 526)	152592
RH SomMot 33	RH Default PFCdPFCm 6	-0.0079	0.2092	(317, 479)	125376
LH DorsAttn FEF 4	RH Cont PFCl 17	-0.0079	0.2073	(108, 439)	54276
LH DorsAttn FEF 4	RH Default Par 5	-0.0079	0.2105	(108, 456)	54293
RH Default Temp 7	RH Default pCunPCC 11	-0.0079	0.2089	(466, 499)	149385
LH SomMot 15	CAU-DA-rh	-0.0079	0.2074	(53, 517)	28394
LH Vis 5	RH DorsAttn Post 10	-0.0079	0.2063	(4, 343)	2544
LH DorsAttn FEF 2	LH Cont PFCl 6	-0.0079	0.2078	(106, 171)	53117
LH Default Par 8	RH Vis 28	-0.0079	0.2092	(204, 277)	92178
LH Default Par 1	RH Default Temp 4	-0.0079	0.2087	(197, 463)	89900
NAc-shell-rh	PUT-DA-lh	-0.0079	0.2087	(523, 540)	152732
LH Default Temp 2	RH SalVentAttn Med 5	-0.0079	0.2068	(186, 388)	85854
LH Limbic TempPole 5	RH DorsAttn Post 14	-0.0079	0.2109	(148, 347)	71164
LH SalVentAttn FrOperIns 4	LH Default PFC 5	-0.0079	0.211	(120, 210)	59309
LH DorsAttn Post 18	RH SalVentAttn Med 12	-0.0079	0.2101	(103, 395)	51997
LH SomMot 44	LH DorsAttn Post 9	-0.0079	0.2065	(82, 94)	42036
LH Cont OFC 1	RH SalVentAttn FrOperIns 5	-0.0079	0.2096	(165, 378)	77927
LH Default PFC 29	RH Default Temp 9	-0.0079	0.2108	(234, 468)	102374
RH Vis 35	THA-DP-rh	-0.0079	0.2091	(284, 522)	117103
RH SomMot 22	RH Default Par 4	-0.0079	0.207	(306, 455)	122701
LH DorsAttn Post 8	LH Default PFC 9	-0.0079	0.2104	(93, 214)	47271
LH Vis 14	LH DorsAttn Post 7	-0.0079	0.2102	(13, 92)	7189
RH Cont PFCmp 3	THA-VPm-lh	-0.0079	0.2077	(451, 534)	148010
LH SomMot 21	RH Cont Cing 3	-0.0079	0.2058	(59, 448)	31304
LH DorsAttn Post 1	RH Limbic OFC 7	-0.0079	0.2092	(86, 403)	44219
RH SalVentAttn Med 7	RH Limbic OFC 5	-0.0079	0.2094	(390, 401)	139825
LH Vis 29	RH DorsAttn Post 19	-0.0079	0.2083	(28, 352)	15429
LH SomMot 37	RH Vis 5	-0.0079	0.2111	(75, 254)	38878
LH SomMot 12	LH Cont Par 3	-0.0079	0.2109	(50, 156)	26530
LH SomMot 12	PUT-DP-rh	-0.0079	0.2074	(50, 515)	26889
RH SalVentAttn Med 8	RH Cont PFCl 15	-0.0079	0.2063	(391, 437)	140023
LH SomMot 5	RH SomMot 8	-0.0079	0.2103	(43, 292)	23124
LH Default PFC 29	RH Cont Cing 3	-0.0079	0.2078	(234, 448)	102354
LH Default pCunPCC 3	RH Cont PFCl 8	-0.0079	0.2091	(238, 430)	103602
LH SomMot 12	RH Default PFCdPFCm 11	-0.0079	0.2081	(50, 484)	26858
RH SalVentAttn TempOccPar 5	RH Default pCunPCC 10	-0.0079	0.2094	(369, 498)	136289
LH SomMot 44	RH Default PFCdPFCm 7	-0.0079	0.2079	(82, 480)	42422
LH Vis 32	CAU-tail-rh	-0.0079	0.2103	(31, 519)	17165
LH Default PFC 30	RH Default Temp 7	-0.0079	0.21	(235, 466)	102690
LH DorsAttn PrCv 2	LH Default pCunPCC 10	-0.0079	0.2094	(110, 245)	54969
LH SalVentAttn Med 4	RH SalVentAttn PrC 1	-0.0079	0.2063	(131, 373)	64169
RH SomMot 39	RH Default PFCdPFCm 11	-0.0079	0.2102	(323, 484)	126776
LH Limbic OFC 1	RH SomMot 9	-0.0079	0.207	(138, 293)	67015
RH SomMot 41	RH Cont PFCl 13	-0.0079	0.2093	(325, 435)	127184
RH SomMot 36	THA-VAip-lh	-0.0079	0.2067	(320, 529)	126128
LH Vis 33	RH Cont PFCl 18	-0.0079	0.2058	(32, 440)	17607
LH DorsAttn Post 16	LH Cont PFCmp 1	-0.0079	0.2069	(101, 182)	50883
LH Default pCunPCC 2	RH Default Temp 9	-0.0079	0.2105	(237, 468)	103325
LH SalVentAttn FrOperIns 2	RH Default Temp 1	-0.0079	0.2104	(118, 460)	58692
LH SomMot 29	RH Vis 14	-0.0079	0.2062	(67, 263)	35035
LH Default PFC 23	CAU-tail-rh	-0.0079	0.2061	(228, 519)	100496
LH SomMot 46	THA-DAl-lh	-0.0079	0.2086	(84, 538)	43419
RH DorsAttn Post 18	PUT-DA-lh	-0.0079	0.2099	(351, 540)	132866
LH Default pCunPCC 7	RH DorsAttn Post 10	-0.0079	0.2061	(242, 343)	104765
LH DorsAttn Post 4	RH SomMot 27	-0.0079	0.2067	(89, 311)	45522
LH SomMot 10	RH DorsAttn Post 13	-0.0079	0.2072	(48, 346)	25713
RH SomMot 32	RH Cont PFCl 1	-0.0079	0.2088	(316, 423)	125084
LH Cont PFCl 6	RH Default Par 4	-0.0079	0.21	(171, 455)	80311
LH Vis 1	LH Default PFC 17	-0.0079	0.2074	(0, 222)	221
LH SomMot 16	RH Cont PFCl 20	-0.0079	0.2098	(54, 442)	28818
LH SalVentAttn Med 4	pGP-lh	-0.0079	0.211	(131, 552)	64348
LH SomMot 44	RH SalVentAttn TempOccPar 2	-0.0079	0.2113	(82, 366)	42308
RH SalVentAttn FrOperIns 4	RH Cont PFCmp 2	-0.0079	0.2084	(377, 450)	137677
LH SomMot 42	RH Default PFCv 2	-0.0079	0.2101	(80, 471)	41470
RH SomMot 30	RH Limbic TempPole 7	-0.0079	0.2114	(314, 410)	124596
LH Default PFC 2	RH SalVentAttn FrOperIns 4	-0.0079	0.2056	(207, 377)	93319
LH Vis 37	HIP-tail-rh	-0.0079	0.2082	(36, 506)	19747
LH DorsAttn Post 3	RH Cont Par 2	-0.0079	0.207	(88, 415)	45162
LH Vis 9	RH DorsAttn Post 17	-0.0079	0.2086	(8, 350)	4737
RH SomMot 23	RH Limbic OFC 4	-0.0079	0.208	(307, 400)	122892
LH DorsAttn Post 13	RH Cont Cing 2	-0.0079	0.2059	(98, 447)	49789
LH Default PFC 12	RH Cont PFCl 12	-0.0079	0.209	(217, 434)	96781
RH SomMot 23	RH SalVentAttn Med 13	-0.0079	0.209	(307, 396)	122888
LH Vis 39	LH SomMot 38	-0.0079	0.2103	(38, 76)	20348
LH Default pCunPCC 5	RH Default PFCdPFCm 2	-0.0079	0.2093	(240, 475)	104274
LH Limbic OFC 6	LH Cont pCun 1	-0.0079	0.2064	(143, 176)	68958
RH SalVentAttn Med 1	PUT-VP-rh	-0.0079	0.2096	(384, 514)	138945
LH SomMot 6	LH Cont Temp 1	-0.0079	0.2063	(44, 162)	23503
LH Vis 21	LH Default pCunPCC 1	-0.0079	0.2065	(20, 236)	11085
LH SomMot 23	LH SalVentAttn Med 6	-0.0079	0.2065	(61, 133)	31974
LH SomMot 45	LH Default Par 9	-0.0079	0.2109	(83, 205)	42617
RH SalVentAttn Med 12	THA-DAm-rh	-0.0079	0.2064	(395, 510)	140734
RH SalVentAttn Med 12	HIP-body-rh	-0.0079	0.2096	(395, 505)	140729
RH Vis 26	RH SomMot 19	-0.0079	0.2099	(275, 303)	114427
LH DorsAttn PrCv 2	HIP-body-rh	-0.0079	0.2082	(110, 505)	55229
RH Vis 2	RH DorsAttn Post 11	-0.0079	0.2078	(251, 344)	107520
RH Vis 30	RH DorsAttn Post 15	-0.0079	0.2078	(279, 348)	115574
RH SomMot 48	THA-VAs-rh	-0.0079	0.2103	(332, 509)	128826
RH SomMot 48	THA-VPm-rh	-0.0079	0.2071	(332, 507)	128824
LH SomMot 30	LH SomMot 31	-0.0079	0.2086	(68, 69)	35326
RH Vis 27	RH SomMot 9	-0.0079	0.2058	(276, 293)	114694
LH Default pCunPCC 9	RH SalVentAttn Med 3	-0.0079	0.2069	(244, 386)	105427
RH SomMot 40	CAU-body-rh	-0.0079	0.2098	(324, 518)	127039
LH Vis 17	LH SomMot 21	-0.0079	0.2067	(16, 59)	8770
RH SomMot 48	RH Default Temp 8	-0.0079	0.2092	(332, 467)	128784
LH SomMot 31	RH Default Temp 6	-0.0079	0.2075	(69, 465)	36206
RH DorsAttn Post 21	RH Default Par 5	-0.0079	0.2092	(354, 456)	133382
LH SomMot 35	RH Cont PFCl 11	-0.0079	0.2093	(73, 433)	38100
LH DorsAttn Post 6	RH DorsAttn FEF 4	-0.0079	0.2089	(91, 361)	46497
RH SomMot 2	RH Cont Par 3	-0.0079	0.211	(286, 416)	117532
LH SomMot 45	LH Default PFC 1	-0.0079	0.2068	(83, 206)	42618
RH Cont pCun 1	RH Default pCunPCC 10	-0.0079	0.2114	(443, 498)	147130
LH Vis 35	RH SomMot 18	-0.0079	0.2059	(34, 302)	18508
RH Limbic TempPole 9	HIP-head-m1-lh	-0.0079	0.2091	(412, 527)	143284
LH SomMot 32	RH Default pCunPCC 5	-0.0079	0.2102	(70, 493)	36717
RH SomMot 31	RH DorsAttn Post 5	-0.0079	0.2082	(315, 338)	124762
LH SomMot 22	RH Vis 30	-0.0079	0.2061	(60, 279)	31628
LH SomMot 22	RH SomMot 2	-0.0079	0.2114	(60, 286)	31635
LH SomMot 28	RH Default PFCdPFCm 13	-0.0079	0.2098	(66, 486)	34772
LH DorsAttn Post 18	LH Cont Par 3	-0.0079	0.207	(103, 156)	51758
LH Vis 13	RH SomMot 36	-0.0079	0.2091	(12, 320)	6877
LH SomMot 40	LH Default Temp 4	-0.0079	0.2075	(78, 188)	40240
LH Vis 17	RH DorsAttn PrCv 2	-0.0079	0.2075	(16, 363)	9074
LH DorsAttn FEF 3	LH Default Temp 10	-0.0079	0.211	(107, 194)	53586
RH SomMot 28	HIP-head-m2-lh	-0.0079	0.2082	(312, 528)	124235
LH Vis 19	LH Vis 28	-0.0079	0.2102	(18, 27)	9809
LH Limbic TempPole 7	RH SomMot 20	-0.0079	0.2078	(150, 304)	71928
RH Vis 34	PUT-DP-rh	-0.0079	0.2108	(283, 515)	116827
LH Default Par 6	RH Limbic OFC 1	-0.0079	0.2057	(202, 397)	91599
LH DorsAttn Post 8	RH Cont Par 1	-0.0079	0.2081	(93, 414)	47471
LH Vis 6	LH DorsAttn Post 11	-0.0079	0.2086	(5, 96)	2845
LH SalVentAttn Med 1	RH SomMot 29	-0.0079	0.2064	(128, 313)	62840
LH DorsAttn Post 15	HIP-head-m1-lh	-0.0079	0.2059	(100, 527)	50776
LH DorsAttn Post 1	RH Default PFCv 1	-0.0079	0.2086	(86, 470)	44286
RH DorsAttn Post 15	RH Cont Cing 2	-0.0079	0.2113	(348, 447)	132164
LH DorsAttn Post 16	RH Limbic OFC 4	-0.0079	0.2106	(101, 400)	51101
LH Vis 5	LH Cont PFCl 6	-0.0079	0.2089	(4, 171)	2372
RH Vis 12	RH SalVentAttn Med 10	-0.0079	0.2088	(261, 393)	110534
LH SalVentAttn FrOperIns 6	RH SomMot 12	-0.0079	0.2089	(122, 296)	60258
LH DorsAttn Post 15	LH Default PFC 26	-0.0079	0.2082	(100, 231)	50480
LH SomMot 3	RH Default pCunPCC 5	-0.0079	0.2079	(41, 493)	22304
LH SalVentAttn ParOper 4	RH Limbic OFC 1	-0.0079	0.2062	(114, 397)	56883
LH SalVentAttn Med 1	RH SomMot 41	-0.0079	0.2082	(128, 325)	62852
LH SalVentAttn ParOper 1	RH Default PFCdPFCm 11	-0.0079	0.2092	(111, 484)	55650
LH DorsAttn Post 16	RH SomMot 20	-0.0079	0.208	(101, 304)	51005
LH DorsAttn FEF 1	RH DorsAttn Post 5	-0.0079	0.2074	(105, 338)	52837
RH Vis 4	RH DorsAttn Post 10	-0.0079	0.211	(253, 343)	108120
LH Default pCunPCC 10	RH DorsAttn FEF 1	-0.0079	0.2114	(245, 358)	105707
LH SomMot 4	RH SomMot 46	-0.0079	0.2077	(42, 330)	22652
RH Vis 1	RH SomMot 4	-0.0079	0.2074	(250, 288)	107162
LH Cont PFCmp 2	RH Default PFCdPFCm 3	-0.0079	0.2068	(183, 476)	84838
LH Vis 33	RH SomMot 19	-0.0079	0.2071	(32, 303)	17470
LH DorsAttn Post 18	RH Vis 26	-0.0079	0.2108	(103, 275)	51877
LH SomMot 12	lAMY-rh	-0.0079	0.2078	(50, 520)	26894
RH DorsAttn Post 23	RH Default Par 5	-0.0079	0.2078	(356, 456)	133777
RH Vis 8	PUT-VP-lh	-0.0079	0.2065	(257, 541)	109508
LH Vis 14	LH Default PFC 8	-0.0079	0.2085	(13, 213)	7310
RH SalVentAttn TempOccPar 6	RH SalVentAttn Med 8	-0.0079	0.2067	(370, 391)	136365
LH SomMot 24	RH Default PFCdPFCm 13	-0.008	0.2027	(62, 486)	32818
LH Default Temp 2	RH SalVentAttn Med 6	-0.008	0.2039	(186, 389)	85855
LH SalVentAttn ParOper 4	RH SalVentAttn Med 2	-0.008	0.2033	(114, 385)	56871
LH Vis 17	LH DorsAttn Post 4	-0.008	0.2044	(16, 89)	8800
LH Vis 39	LH Cont PFCl 3	-0.008	0.2036	(38, 168)	20440
RH Vis 22	RH Limbic TempPole 9	-0.008	0.2025	(271, 412)	113418
RH DorsAttn PrCv 1	THA-VAs-lh	-0.008	0.204	(362, 536)	135018
LH SomMot 24	RH Cont PFCl 18	-0.008	0.2004	(62, 440)	32772
LH Default Par 4	LH Default PFC 22	-0.008	0.2033	(200, 227)	90726
RH SomMot 24	RH Limbic OFC 5	-0.008	0.2014	(308, 401)	123138
LH Vis 16	LH Cont Par 8	-0.008	0.2001	(15, 161)	8335
LH Default Temp 2	RH SalVentAttn Med 2	-0.008	0.2007	(186, 385)	85851
LH Default pCunPCC 12	RH Limbic OFC 7	-0.008	0.2049	(247, 403)	106365
LH Default Temp 8	RH Vis 7	-0.008	0.2025	(192, 256)	87903
LH SomMot 11	LH SalVentAttn FrOperIns 1	-0.008	0.2006	(49, 117)	25988
LH Limbic OFC 3	RH Vis 22	-0.008	0.2054	(140, 271)	67820
RH SomMot 33	RH Limbic TempPole 5	-0.008	0.2041	(317, 408)	125305
RH SomMot 44	RH Cont PFCl 2	-0.008	0.2034	(328, 424)	127851
LH SomMot 44	LH Cont OFC 1	-0.008	0.2048	(82, 165)	42107
LH SomMot 21	LH Cont Par 5	-0.008	0.2053	(59, 158)	31014
LH Vis 7	RH Vis 15	-0.008	0.2005	(6, 264)	3560
LH Vis 4	LH Default pCunPCC 1	-0.008	0.2022	(3, 236)	1888
LH Default pCunPCC 7	HIP-head-l-lh	-0.008	0.2022	(242, 531)	104953
LH Vis 30	RH Cont Par 2	-0.008	0.2014	(29, 415)	16016
RH SomMot 9	RH DorsAttn FEF 3	-0.008	0.2021	(293, 360)	119317
LH SalVentAttn Med 8	RH DorsAttn Post 3	-0.008	0.2018	(135, 336)	65810
LH Default pCunPCC 7	RH SomMot 32	-0.008	0.2043	(242, 316)	104738
LH SomMot 22	RH SomMot 12	-0.008	0.2044	(60, 296)	31645
RH SalVentAttn Med 9	RH Limbic OFC 1	-0.008	0.2003	(392, 397)	140144
LH SalVentAttn FrOperIns 6	RH SomMot 49	-0.008	0.2045	(122, 333)	60295
RH Vis 7	RH Cont PFCl 20	-0.008	0.203	(256, 442)	109113
RH Limbic TempPole 9	PUT-VP-lh	-0.008	0.205	(412, 541)	143298
RH Vis 28	pGP-lh	-0.008	0.2054	(277, 552)	115229
LH Vis 32	RH Cont PFCl 6	-0.008	0.2031	(31, 428)	17074
LH Vis 16	LH SalVentAttn ParOper 1	-0.008	0.2012	(15, 111)	8285
RH SomMot 9	RH Default PFCdPFCm 9	-0.008	0.2005	(293, 482)	119439
LH Limbic TempPole 10	THA-VPl-rh	-0.008	0.2037	(153, 508)	73335
RH Limbic TempPole 8	CAU-DA-rh	-0.008	0.2052	(411, 517)	143133
LH Vis 3	LH Limbic TempPole 2	-0.008	0.2037	(2, 145)	1247
LH Default Par 9	RH Limbic OFC 5	-0.008	0.2043	(205, 401)	92650
LH SomMot 40	LH Limbic TempPole 5	-0.008	0.2012	(78, 148)	40200
LH Limbic TempPole 3	RH Limbic TempPole 10	-0.008	0.2035	(146, 413)	70419
LH SalVentAttn Med 3	RH DorsAttn Post 17	-0.008	0.2012	(130, 350)	63724
LH SomMot 38	RH Default Temp 7	-0.008	0.2054	(76, 466)	39567
LH SalVentAttn Med 2	LH Cont Par 2	-0.008	0.2033	(129, 155)	63106
LH Default PFC 11	RH SalVentAttn Med 10	-0.008	0.2044	(216, 393)	96404
LH SomMot 37	RH Limbic TempPole 6	-0.008	0.2026	(75, 409)	39033
LH SomMot 37	RH Cont Temp 1	-0.008	0.2044	(75, 420)	39044
LH Limbic TempPole 1	LH Cont PFCmp 3	-0.008	0.2006	(144, 184)	69375
LH Vis 29	LH SomMot 46	-0.008	0.2056	(28, 84)	15161
RH DorsAttn PrCv 1	RH Default PFCdPFCm 4	-0.008	0.2048	(362, 477)	134959
LH DorsAttn Post 15	RH Cont PFCl 7	-0.008	0.2034	(100, 429)	50678
RH SalVentAttn Med 11	RH Limbic TempPole 5	-0.008	0.2048	(394, 408)	140474
RH Vis 4	RH SalVentAttn TempOccPar 2	-0.008	0.2006	(253, 366)	108143
LH Default pCunPCC 12	RH Cont Par 1	-0.008	0.2027	(247, 414)	106376
RH Limbic TempPole 7	RH Default pCunPCC 6	-0.008	0.2008	(410, 494)	142968
RH Limbic TempPole 7	THA-VAip-rh	-0.008	0.2007	(410, 502)	142976
LH Default pCunPCC 3	LH Default PHC 2	-0.008	0.2044	(238, 249)	103421
RH SomMot 41	RH DorsAttn Post 7	-0.008	0.2045	(325, 340)	127089
LH SomMot 37	LH Limbic TempPole 9	-0.008	0.2034	(75, 152)	38776
LH SalVentAttn Med 1	LH Default PFC 10	-0.008	0.2009	(128, 215)	62742
RH SalVentAttn Med 1	RH Default PFCdPFCm 6	-0.008	0.2	(384, 479)	138910
LH SomMot 23	LH DorsAttn FEF 4	-0.008	0.2027	(61, 108)	31949
LH Default pCunPCC 7	aGP-lh	-0.008	0.2054	(242, 553)	104975
LH Cont PFCl 8	RH Default Par 1	-0.008	0.2001	(173, 452)	81069
LH Limbic TempPole 3	LH Cont PFCl 1	-0.008	0.2054	(146, 166)	70172
RH SomMot 12	RH SalVentAttn TempOccPar 4	-0.008	0.2043	(296, 368)	120099
LH Limbic TempPole 10	RH SalVentAttn Med 7	-0.008	0.2053	(153, 390)	73217
LH DorsAttn Post 6	RH SomMot 14	-0.008	0.2016	(91, 298)	46434
RH SomMot 44	RH SalVentAttn Med 9	-0.008	0.2036	(328, 392)	127819
RH SomMot 34	RH SomMot 48	-0.008	0.2014	(318, 332)	125464
LH SalVentAttn Med 8	RH Vis 17	-0.008	0.2002	(135, 266)	65740
RH SomMot 49	RH SalVentAttn TempOccPar 5	-0.008	0.201	(333, 369)	128906
LH SomMot 27	RH Vis 22	-0.008	0.2035	(65, 271)	34070
LH DorsAttn Post 5	RH Cont PFCl 3	-0.008	0.2002	(90, 425)	46099
LH DorsAttn Post 10	RH Vis 4	-0.008	0.2042	(95, 253)	48227
THA-DAm-lh	CAU-VA-lh	-0.008	0.2053	(537, 543)	153050
LH SomMot 10	RH SalVentAttn Med 3	-0.008	0.2017	(48, 386)	25753
LH Vis 12	LH Limbic TempPole 2	-0.008	0.2025	(11, 145)	6161
RH Default Temp 3	RH Default PFCdPFCm 14	-0.008	0.2037	(462, 487)	149019
LH SalVentAttn ParOper 1	RH SomMot 43	-0.008	0.2018	(111, 327)	55493
RH SomMot 41	RH SomMot 45	-0.008	0.2038	(325, 329)	127078
LH DorsAttn Post 16	THA-VAip-rh	-0.008	0.2047	(101, 502)	51203
LH DorsAttn Post 3	RH Default PFCdPFCm 7	-0.008	0.2024	(88, 480)	45227
LH Default PFC 16	THA-VAip-lh	-0.008	0.2012	(221, 529)	98210
LH Vis 14	LH Vis 30	-0.008	0.2027	(13, 29)	7126
LH Vis 23	RH Default PFCv 3	-0.008	0.2017	(22, 472)	12384
LH SomMot 23	RH Default pCunPCC 3	-0.008	0.2033	(61, 491)	32332
RH SalVentAttn Med 7	RH Default Temp 2	-0.008	0.2015	(390, 461)	139885
LH Limbic OFC 1	RH DorsAttn PrCv 2	-0.008	0.2052	(138, 363)	67085
LH Limbic TempPole 1	RH SalVentAttn FrOperIns 4	-0.008	0.2018	(144, 377)	69568
RH Default Temp 6	PUT-VA-rh	-0.008	0.2018	(465, 512)	149311
LH SomMot 44	RH Cont PFCl 17	-0.008	0.2039	(82, 439)	42381
LH DorsAttn Post 18	RH SomMot 37	-0.008	0.2017	(103, 321)	51923
LH SomMot 33	RH DorsAttn Post 17	-0.008	0.2022	(71, 350)	37056
CAU-VA-lh	CAU-body-lh	-0.008	0.2056	(543, 545)	153127
LH Vis 33	RH Cont PFCl 11	-0.008	0.204	(32, 433)	17600
LH Limbic TempPole 1	RH Cont pCun 3	-0.008	0.2051	(144, 445)	69636
RH SomMot 48	HIP-head-m1-lh	-0.008	0.2029	(332, 527)	128844
LH DorsAttn Post 5	RH Default Par 6	-0.008	0.2012	(90, 457)	46131
RH SalVentAttn Med 8	RH Cont PFCmp 1	-0.008	0.2055	(391, 449)	140035
RH SalVentAttn Med 7	HIP-tail-rh	-0.008	0.204	(390, 506)	139930
LH SomMot 35	RH DorsAttn FEF 3	-0.008	0.2008	(73, 360)	38027
LH Vis 22	RH SomMot 24	-0.008	0.2021	(21, 308)	11689
RH Vis 10	RH Default PFCdPFCm 4	-0.008	0.2037	(259, 477)	110033
RH Vis 10	RH Default PFCdPFCm 9	-0.008	0.2011	(259, 482)	110038
LH DorsAttn FEF 3	LH SalVentAttn ParOper 4	-0.008	0.2029	(107, 114)	53506
LH Vis 4	THA-DAm-rh	-0.008	0.2028	(3, 510)	2162
RH Default Temp 2	PUT-VP-rh	-0.008	0.2031	(461, 514)	148955
RH Vis 6	RH Vis 35	-0.008	0.2011	(255, 284)	108658
LH SomMot 28	RH Vis 18	-0.008	0.2023	(66, 267)	34553
LH DorsAttn Post 1	RH Cont PFCl 7	-0.008	0.2052	(86, 429)	44245
LH SalVentAttn FrOperIns 3	LH Default pCunPCC 4	-0.008	0.2018	(119, 239)	58905
LH DorsAttn Post 15	RH Cont PFCl 13	-0.008	0.2007	(100, 435)	50684
RH Limbic TempPole 10	RH Cont PFCl 16	-0.008	0.2038	(413, 438)	143335
LH SalVentAttn FrOperIns 8	CAU-body-lh	-0.008	0.2023	(124, 545)	61366
RH SomMot 1	RH SomMot 46	-0.008	0.2033	(285, 330)	117179
LH SomMot 30	LH Cont Temp 1	-0.008	0.204	(68, 162)	35419
LH SomMot 23	RH Default PFCdPFCm 6	-0.008	0.2019	(61, 479)	32320
LH SomMot 29	RH SomMot 11	-0.008	0.204	(67, 295)	35067
LH Default Temp 1	LH Default pCunPCC 7	-0.008	0.2044	(185, 242)	85341
LH SomMot 8	RH SomMot 33	-0.008	0.2016	(46, 317)	24673
RH Limbic OFC 2	RH Cont PFCl 8	-0.008	0.204	(398, 430)	141122
LH DorsAttn Post 10	CAU-VA-rh	-0.008	0.2036	(95, 516)	48490
LH Vis 25	LH Default pCunPCC 1	-0.008	0.2032	(24, 236)	13207
RH Vis 33	RH Limbic TempPole 1	-0.008	0.2025	(282, 404)	116446
RH SomMot 39	CAU-VA-lh	-0.008	0.2056	(323, 543)	126835
LH SalVentAttn FrOperIns 3	LH Default PFC 16	-0.008	0.2022	(119, 221)	58887
LH Vis 28	LH SomMot 2	-0.008	0.2021	(27, 40)	14592
RH Cont PFCl 6	RH Default pCunPCC 9	-0.008	0.2032	(428, 497)	145374
LH SomMot 35	RH Vis 32	-0.008	0.2021	(73, 281)	37948
LH DorsAttn Post 10	RH Vis 30	-0.008	0.2034	(95, 279)	48253
LH SalVentAttn ParOper 3	LH Default PFC 1	-0.008	0.2035	(113, 206)	56253
LH SalVentAttn ParOper 5	LH Cont PFCl 6	-0.008	0.2056	(115, 171)	57095
LH Default pCunPCC 1	LH Default pCunPCC 9	-0.008	0.2001	(236, 244)	102785
LH DorsAttn Post 18	RH Cont Cing 2	-0.008	0.2025	(103, 447)	52049
RH Limbic TempPole 5	RH Cont Cing 2	-0.008	0.2041	(408, 447)	142634
LH SomMot 33	RH SomMot 29	-0.008	0.2042	(71, 313)	37019
LH Vis 38	RH Vis 8	-0.008	0.2038	(37, 257)	20014
LH Limbic TempPole 1	RH Default Temp 1	-0.008	0.2031	(144, 460)	69651
LH Default pCunPCC 5	RH Default pCunPCC 8	-0.008	0.2033	(240, 496)	104295
RH Default PFCdPFCm 9	mAMY-rh	-0.008	0.2052	(482, 521)	150663
RH Limbic OFC 7	CAU-VA-rh	-0.008	0.2042	(403, 516)	141968
RH SalVentAttn FrOperIns 4	RH Default Temp 6	-0.008	0.2044	(377, 465)	137692
RH SomMot 13	PUT-VP-rh	-0.008	0.2033	(297, 514)	120501
LH DorsAttn Post 8	LH Limbic OFC 4	-0.008	0.2043	(93, 141)	47198
RH SomMot 35	RH DorsAttn Post 13	-0.008	0.2042	(319, 346)	125712
LH SomMot 20	PUT-DP-rh	-0.008	0.2019	(58, 515)	30877
LH Vis 7	LH Cont PFCd 1	-0.008	0.2012	(6, 163)	3459
RH Vis 8	RH SomMot 8	-0.008	0.2019	(257, 292)	109259
RH Vis 24	RH SomMot 29	-0.008	0.2019	(273, 313)	113880
LH Vis 8	RH DorsAttn Post 2	-0.008	0.2014	(7, 335)	4177
LH SalVentAttn FrOperIns 6	RH Cont PFCl 10	-0.008	0.2033	(122, 432)	60394
RH SalVentAttn Med 12	mAMY-rh	-0.008	0.205	(395, 521)	140745
LH Default PFC 4	RH Cont Cing 2	-0.008	0.2025	(209, 447)	94078
RH SomMot 22	THA-VPl-rh	-0.008	0.203	(306, 508)	122754
RH SomMot 18	RH Default Par 5	-0.008	0.2025	(302, 456)	121708
RH SalVentAttn TempOccPar 3	RH SalVentAttn FrOperIns 4	-0.008	0.2024	(367, 377)	135799
LH Cont PFCl 7	THA-VPm-rh	-0.008	0.2046	(172, 507)	80744
LH Cont PFCl 1	THA-DAm-rh	-0.008	0.2022	(166, 510)	78446
RH DorsAttn Post 18	THA-DAl-lh	-0.008	0.2005	(351, 538)	132864
RH Limbic OFC 1	RH Default Temp 9	-0.008	0.2004	(397, 468)	141005
LH DorsAttn Post 17	RH Cont PFCl 11	-0.008	0.2046	(102, 433)	51585
LH Cont pCun 3	LH Default PFC 5	-0.008	0.2005	(178, 210)	82712
LH Vis 2	LH Default PFC 11	-0.008	0.2035	(1, 216)	767
RH DorsAttn FEF 4	RH Default PFCdPFCm 15	-0.008	0.2036	(361, 488)	134779
PUT-DA-lh	PUT-VP-lh	-0.008	0.2024	(540, 541)	153090
LH Cont PFCl 3	pGP-rh	-0.008	0.2028	(168, 525)	79232
LH SomMot 13	RH Default PFCv 3	-0.008	0.2056	(51, 472)	27348
LH SomMot 31	RH Default Par 7	-0.008	0.2043	(69, 458)	36199
LH SalVentAttn ParOper 4	LH Default PFC 6	-0.008	0.2029	(114, 211)	56697
RH Vis 32	RH Default Par 1	-0.008	0.2006	(281, 452)	116223
LH SalVentAttn ParOper 1	THA-VPm-lh	-0.008	0.2004	(111, 534)	55700
LH Default pCunPCC 10	RH Cont PFCl 2	-0.008	0.2017	(245, 424)	105773
LH Default PFC 19	PUT-VA-rh	-0.008	0.2054	(224, 512)	99183
LH SomMot 36	LH Default PFC 13	-0.008	0.2044	(74, 218)	38364
NAc-core-lh	aGP-lh	-0.008	0.2044	(551, 553)	153179
LH Vis 19	RH Vis 34	-0.008	0.2005	(18, 283)	10065
LH Default pCunPCC 5	RH DorsAttn Post 15	-0.008	0.2039	(240, 348)	104147
LH DorsAttn Post 19	RH Default Temp 5	-0.008	0.2011	(104, 464)	52515
RH Limbic TempPole 1	RH Default pCunPCC 8	-0.008	0.2027	(404, 496)	142097
LH SalVentAttn FrOperIns 10	RH Limbic TempPole 4	-0.008	0.2025	(126, 407)	62083
LH SalVentAttn FrOperIns 9	LH Default Temp 3	-0.008	0.201	(125, 187)	61436
LH SomMot 15	RH SomMot 36	-0.008	0.2051	(53, 320)	28197
LH SomMot 27	LH Cont PFCl 4	-0.008	0.2025	(65, 169)	33968
LH DorsAttn Post 16	RH SalVentAttn FrOperIns 4	-0.008	0.2013	(101, 377)	51078
LH Default PHC 2	RH SomMot 33	-0.008	0.2017	(249, 317)	106888
RH SomMot 31	CAU-DA-lh	-0.008	0.2036	(315, 544)	124968
LH Vis 28	RH Limbic TempPole 8	-0.0081	0.1985	(27, 411)	14963
LH SalVentAttn ParOper 1	RH Cont pCun 2	-0.0081	0.1981	(111, 444)	55610
LH Default Temp 8	RH SomMot 3	-0.0081	0.196	(192, 287)	87934
LH SomMot 32	LH Cont PFCl 1	-0.0081	0.1965	(70, 166)	36390
LH SomMot 42	RH Default PFCdPFCm 9	-0.0081	0.1967	(80, 482)	41481
LH SomMot 29	LH SomMot 41	-0.0081	0.1961	(67, 79)	34851
LH SalVentAttn Med 2	LH Cont PFCd 2	-0.0081	0.1988	(129, 164)	63115
LH Default pCunPCC 2	RH Vis 16	-0.0081	0.1973	(237, 265)	103122
LH Vis 33	LH SalVentAttn Med 9	-0.0081	0.197	(32, 136)	17303
LH SomMot 35	RH Default PFCdPFCm 15	-0.0081	0.1972	(73, 488)	38155
LH Cont PFCd 2	pGP-lh	-0.0081	0.1971	(164, 552)	77713
LH SomMot 15	THA-VAs-rh	-0.0081	0.1952	(53, 509)	28386
RH Default Temp 10	HIP-tail-lh	-0.0081	0.1985	(469, 533)	149674
LH Default PFC 11	RH Limbic TempPole 1	-0.0081	0.1988	(216, 404)	96415
RH Limbic OFC 3	pGP-lh	-0.0081	0.195	(399, 552)	141398
RH Limbic OFC 3	CAU-VA-lh	-0.0081	0.1991	(399, 543)	141389
NAc-shell-rh	NAc-shell-lh	-0.0081	0.198	(523, 550)	152742
LH SomMot 40	RH Default pCunPCC 10	-0.0081	0.1947	(78, 498)	40550
LH SomMot 36	LH SalVentAttn Med 2	-0.0081	0.1992	(74, 129)	38275
LH SomMot 26	THA-DP-rh	-0.0081	0.1973	(64, 522)	33833
LH Limbic TempPole 2	LH Default PFC 19	-0.0081	0.1972	(145, 224)	69823
RH Vis 13	RH DorsAttn Post 14	-0.0081	0.1969	(262, 347)	110779
LH Vis 2	LH Default Temp 3	-0.0081	0.1964	(1, 187)	738
LH SalVentAttn FrOperIns 1	RH Vis 25	-0.0081	0.1951	(117, 274)	58071
RH Default Par 2	RH Default pCunPCC 4	-0.0081	0.1952	(453, 492)	148169
LH Default PFC 8	CAU-tail-lh	-0.0081	0.1986	(213, 546)	95543
LH Limbic TempPole 9	LH Cont Par 8	-0.0081	0.1956	(152, 161)	72588
LH Vis 34	RH DorsAttn Post 6	-0.0081	0.1968	(33, 339)	18026
LH Vis 21	RH Default Par 4	-0.0081	0.1949	(20, 455)	11304
LH DorsAttn Post 16	LH Default PFC 21	-0.0081	0.1952	(101, 226)	50927
RH SomMot 12	RH Cont PFCmp 3	-0.0081	0.1966	(296, 451)	120182
LH Default Temp 3	RH Cont PFCl 14	-0.0081	0.1969	(187, 436)	86268
THA-VAip-lh	PUT-DP-lh	-0.0081	0.1964	(529, 542)	152893
LH Cont PFCd 1	CAU-body-lh	-0.0081	0.195	(163, 545)	77317
LH SomMot 1	LH Default PFC 23	-0.0081	0.1972	(39, 228)	21014
LH Vis 18	RH Vis 16	-0.0081	0.1951	(17, 265)	9512
LH DorsAttn Post 4	RH Default pCunPCC 9	-0.0081	0.1969	(89, 497)	45708
RH Vis 3	RH SalVentAttn Med 5	-0.0081	0.1987	(252, 388)	107865
RH SomMot 31	RH Default Temp 4	-0.0081	0.196	(315, 463)	124887
LH SomMot 28	LH Default pCunPCC 12	-0.0081	0.1947	(66, 247)	34533
LH Vis 37	RH Vis 5	-0.0081	0.1985	(36, 254)	19495
CAU-body-rh	THA-VAs-lh	-0.0081	0.199	(518, 536)	152568
LH DorsAttn Post 9	RH Vis 22	-0.0081	0.1955	(94, 271)	47787
RH Vis 29	RH SomMot 16	-0.0081	0.1995	(278, 300)	115252
RH DorsAttn Post 8	RH Cont Par 2	-0.0081	0.1987	(341, 415)	130676
LH DorsAttn FEF 3	LH DorsAttn PrCv 2	-0.0081	0.1951	(107, 110)	53502
LH DorsAttn Post 7	HIP-body-lh	-0.0081	0.1961	(92, 532)	47129
RH SomMot 26	RH Cont PFCl 2	-0.0081	0.1973	(310, 424)	123648
LH Default PFC 10	HIP-head-l-rh	-0.0081	0.1982	(215, 504)	96178
RH SomMot 49	CAU-body-rh	-0.0081	0.1975	(333, 518)	129055
LH SomMot 27	LH Default pCunPCC 4	-0.0081	0.1963	(65, 239)	34038
LH SalVentAttn Med 9	LH Cont PFCl 2	-0.0081	0.1978	(136, 167)	66058
LH DorsAttn Post 9	LH Default PFC 28	-0.0081	0.2	(94, 233)	47749
LH Limbic OFC 1	RH Default PFCdPFCm 15	-0.0081	0.1965	(138, 488)	67210
HIP-head-l-lh	NAc-shell-lh	-0.0081	0.1979	(531, 550)	152946
HIP-head-l-lh	PUT-DA-lh	-0.0081	0.1962	(531, 540)	152936
LH Default PFC 7	RH DorsAttn Post 19	-0.0081	0.196	(212, 352)	95009
LH SomMot 36	LH DorsAttn PrCv 2	-0.0081	0.198	(74, 110)	38256
RH SalVentAttn TempOccPar 1	RH Default pCunPCC 8	-0.0081	0.1955	(365, 496)	135545
LH Vis 14	LH DorsAttn Post 3	-0.0081	0.1987	(13, 88)	7185
LH Default PFC 30	RH Default Temp 8	-0.0081	0.1984	(235, 467)	102691
LH SalVentAttn Med 3	RH Default PFCdPFCm 2	-0.0081	0.1961	(130, 475)	63849
LH SalVentAttn FrOperIns 2	LH SalVentAttn Med 10	-0.0081	0.1976	(118, 137)	58369
LH SomMot 41	RH Cont PFCl 4	-0.0081	0.1951	(79, 426)	40952
PUT-DP-lh	CAU-DA-lh	-0.0081	0.1997	(542, 544)	153116
LH SomMot 16	LH Default PFC 3	-0.0081	0.1991	(54, 208)	28584
LH Vis 1	mAMY-lh	-0.0081	0.1957	(0, 548)	547
THA-VAs-rh	NAc-core-rh	-0.0081	0.1971	(509, 524)	152205
LH Default PHC 1	RH Default Par 1	-0.0081	0.1985	(248, 452)	106719
LH DorsAttn Post 3	LH Default Par 1	-0.0081	0.1962	(88, 197)	44944
RH Default Par 2	THA-VPl-rh	-0.0081	0.1977	(453, 508)	148185
RH Limbic TempPole 8	PUT-VP-lh	-0.0081	0.1961	(411, 541)	143157
LH Vis 1	LH DorsAttn PrCv 2	-0.0081	0.1945	(0, 110)	109
LH Default PFC 22	CAU-tail-rh	-0.0081	0.1979	(227, 519)	100171
LH Vis 9	LH DorsAttn FEF 2	-0.0081	0.1961	(8, 106)	4493
LH Vis 9	RH Default PFCdPFCm 14	-0.0081	0.1999	(8, 487)	4874
RH DorsAttn Post 12	RH SalVentAttn TempOccPar 3	-0.0081	0.1974	(345, 367)	131466
LH SalVentAttn Med 8	RH SalVentAttn Med 7	-0.0081	0.1993	(135, 390)	65864
RH Vis 7	aGP-rh	-0.0081	0.1999	(256, 526)	109197
LH Vis 20	RH Default PFCv 3	-0.0081	0.198	(19, 472)	10788
LH SomMot 19	RH Vis 6	-0.0081	0.1994	(57, 255)	30122
LH Vis 35	RH Limbic TempPole 4	-0.0081	0.1973	(34, 407)	18613
LH Vis 6	LH SomMot 8	-0.0081	0.1959	(5, 46)	2795
LH Vis 37	RH Vis 9	-0.0081	0.2	(36, 258)	19499
RH SomMot 43	CAU-VA-rh	-0.0081	0.1976	(327, 516)	127718
RH Vis 6	RH Default pCunPCC 1	-0.0081	0.1997	(255, 489)	108863
LH DorsAttn PrCv 2	mAMY-lh	-0.0081	0.1985	(110, 548)	55272
LH SomMot 28	LH Default PFC 11	-0.0081	0.1956	(66, 216)	34502
LH Default pCunPCC 3	RH Cont PFCl 17	-0.0081	0.1988	(238, 439)	103611
LH Limbic TempPole 1	RH Cont pCun 1	-0.0081	0.1996	(144, 443)	69634
LH Default PFC 30	RH Cont PFCl 4	-0.0081	0.1987	(235, 426)	102650
LH SomMot 25	THA-VAs-rh	-0.0081	0.1949	(63, 509)	33331
LH DorsAttn Post 9	RH DorsAttn Post 3	-0.0081	0.1948	(94, 336)	47852
LH DorsAttn FEF 2	RH Vis 5	-0.0081	0.1962	(106, 254)	53200
LH Cont Cing 1	RH Default Temp 5	-0.0081	0.1999	(179, 464)	83340
LH Vis 2	RH Cont PFCmp 3	-0.0081	0.195	(1, 451)	1002
RH SalVentAttn TempOccPar 2	RH Cont PFCl 17	-0.0081	0.1958	(366, 439)	135675
LH Vis 32	RH DorsAttn Post 4	-0.0081	0.196	(31, 337)	16983
LH DorsAttn Post 11	LH Cont PFCl 1	-0.0081	0.1968	(96, 166)	48597
LH SomMot 14	RH SomMot 31	-0.0081	0.1947	(52, 315)	27692
LH DorsAttn Post 9	LH Default Temp 7	-0.0081	0.1956	(94, 191)	47707
LH SomMot 7	RH Vis 7	-0.0081	0.1962	(45, 256)	24105
LH Cont Par 1	RH Default Par 6	-0.0081	0.1949	(154, 457)	73683
RH DorsAttn PrCv 1	RH Default PFCv 1	-0.0081	0.1987	(362, 470)	134952
LH SomMot 27	LH DorsAttn Post 8	-0.0081	0.1972	(65, 93)	33892
LH DorsAttn Post 16	RH DorsAttn Post 19	-0.0081	0.1969	(101, 352)	51053
LH SomMot 9	RH Limbic TempPole 3	-0.0081	0.1993	(47, 406)	25268
RH Default Temp 6	RH Default PFCv 1	-0.0081	0.1999	(465, 470)	149269
RH Vis 34	RH SalVentAttn FrOperIns 4	-0.0081	0.1986	(283, 377)	116689
LH Vis 4	RH Vis 22	-0.0081	0.1959	(3, 271)	1923
RH Vis 2	RH SomMot 36	-0.0081	0.1983	(251, 320)	107496
LH SomMot 33	lAMY-rh	-0.0081	0.1957	(71, 520)	37226
LH SomMot 29	LH Default Temp 1	-0.0081	0.1971	(67, 185)	34957
LH Vis 29	LH SomMot 15	-0.0081	0.1974	(28, 53)	15130
LH Default Temp 7	RH DorsAttn Post 9	-0.0081	0.1988	(191, 342)	87628
LH SomMot 24	LH Limbic OFC 3	-0.0081	0.1955	(62, 140)	32472
LH Vis 15	RH SalVentAttn TempOccPar 6	-0.0081	0.1981	(14, 370)	8006
RH SalVentAttn FrOperIns 8	RH SalVentAttn Med 12	-0.0081	0.1989	(381, 395)	138316
LH Cont pCun 3	LH Default Temp 1	-0.0081	0.1979	(178, 185)	82687
LH Default pCunPCC 3	RH Limbic TempPole 3	-0.0081	0.1956	(238, 406)	103578
LH SalVentAttn FrOperIns 1	RH Vis 9	-0.0081	0.1956	(117, 258)	58055
RH SalVentAttn PFCl 1	RH Cont Par 1	-0.0081	0.1979	(383, 414)	138676
LH SomMot 28	LH SalVentAttn Med 8	-0.0081	0.196	(66, 135)	34421
RH SomMot 33	RH Cont Cing 1	-0.0081	0.199	(317, 446)	125343
RH SalVentAttn FrOperIns 6	RH Cont Temp 2	-0.0081	0.196	(379, 421)	137997
LH SomMot 26	RH Cont PFCl 7	-0.0081	0.1946	(64, 429)	33740
RH SomMot 42	THA-VPm-lh	-0.0081	0.1958	(326, 534)	127510
LH SomMot 3	LH Default pCunPCC 9	-0.0081	0.199	(41, 244)	22055
LH SomMot 13	LH DorsAttn Post 19	-0.0081	0.1979	(51, 104)	26980
LH Vis 28	LH SomMot 29	-0.0081	0.1966	(27, 67)	14619
LH Vis 5	LH Vis 37	-0.0081	0.1945	(4, 36)	2237
RH Default Temp 1	CAU-tail-lh	-0.0081	0.1989	(460, 546)	148895
LH Vis 13	RH DorsAttn Post 5	-0.0081	0.1968	(12, 338)	6895
LH DorsAttn Post 13	RH Vis 30	-0.0081	0.1972	(98, 279)	49621
LH SalVentAttn ParOper 3	RH Vis 23	-0.0081	0.198	(113, 272)	56319
LH Default pCunPCC 11	RH Limbic TempPole 9	-0.0081	0.1981	(246, 412)	106068
LH Limbic TempPole 6	CAU-DA-lh	-0.0081	0.1949	(149, 544)	71765
LH SomMot 15	RH SomMot 18	-0.0081	0.1954	(53, 302)	28179
LH DorsAttn Post 14	RH Default PFCdPFCm 4	-0.0081	0.1967	(99, 477)	50273
LH Default pCunPCC 8	RH DorsAttn Post 20	-0.0081	0.1997	(243, 353)	105085
LH Vis 2	RH SalVentAttn FrOperIns 8	-0.0081	0.195	(1, 381)	932
LH SalVentAttn ParOper 2	RH SalVentAttn TempOccPar 8	-0.0081	0.1945	(112, 372)	55979
LH Vis 15	RH SalVentAttn Med 4	-0.0081	0.1973	(14, 387)	8023
LH Vis 19	RH SomMot 23	-0.0081	0.196	(18, 307)	10089
LH Vis 5	CAU-body-rh	-0.0081	0.1998	(4, 518)	2719
LH Vis 18	LH DorsAttn PrCv 2	-0.0081	0.1971	(17, 110)	9357
LH DorsAttn Post 8	RH Default PFCdPFCm 11	-0.0081	0.1991	(93, 484)	47541
LH DorsAttn Post 14	LH SalVentAttn TempOcc 1	-0.0081	0.1998	(99, 116)	49912
RH DorsAttn PrCv 1	RH Default PFCdPFCm 2	-0.0081	0.1948	(362, 475)	134957
LH Vis 39	LH SalVentAttn ParOper 1	-0.0081	0.1946	(38, 111)	20383
LH Default PFC 30	mAMY-lh	-0.0081	0.1946	(235, 548)	102772
LH SomMot 35	LH Default pCunPCC 6	-0.0081	0.1945	(73, 241)	37908
RH SomMot 46	PUT-VP-rh	-0.0081	0.1974	(330, 514)	128388
RH SomMot 44	RH Cont PFCl 12	-0.0081	0.1983	(328, 434)	127861
RH DorsAttn Post 8	RH Cont PFCl 9	-0.0081	0.195	(341, 431)	130692
LH DorsAttn FEF 1	THA-VAia-lh	-0.0081	0.1985	(105, 530)	53029
LH Vis 4	LH Default PFC 20	-0.0081	0.1945	(3, 225)	1877
LH DorsAttn Post 16	LH DorsAttn Post 19	-0.0081	0.1953	(101, 104)	50805
LH Default PFC 12	RH SalVentAttn Med 13	-0.0081	0.1947	(217, 396)	96743
LH SalVentAttn ParOper 5	LH Default Par 4	-0.0081	0.1979	(115, 200)	57124
LH Cont Par 2	RH Cont PFCl 8	-0.0081	0.1953	(155, 430)	74054
LH DorsAttn Post 7	RH Default PFCv 2	-0.0081	0.1946	(92, 471)	47068
LH DorsAttn Post 4	LH DorsAttn Post 7	-0.0081	0.1972	(89, 92)	45303
LH SomMot 11	LH SomMot 22	-0.0081	0.1957	(49, 60)	25931
RH Cont PFCmp 2	RH Default PFCdPFCm 5	-0.0081	0.1966	(450, 478)	147852
LH SalVentAttn Med 1	pGP-rh	-0.0081	0.1998	(128, 525)	63052
RH Limbic TempPole 9	PUT-DA-lh	-0.0081	0.1978	(412, 540)	143297
RH DorsAttn Post 13	RH Limbic OFC 3	-0.0081	0.1949	(346, 399)	131705
LH SalVentAttn Med 5	RH SalVentAttn Med 10	-0.0081	0.1946	(132, 393)	64610
RH Vis 30	RH Cont PFCmp 2	-0.0081	0.1996	(279, 450)	115676
RH SomMot 28	RH Cont PFCl 12	-0.0081	0.1956	(312, 434)	124141
LH Vis 13	RH SomMot 21	-0.0081	0.1997	(12, 305)	6862
LH Default pCunPCC 11	RH Cont PFCl 14	-0.0081	0.198	(246, 436)	106092
LH SomMot 44	LH Default PFC 16	-0.0081	0.1982	(82, 221)	42163
LH Default PFC 24	PUT-DA-rh	-0.0081	0.1997	(229, 513)	100814
LH DorsAttn FEF 2	LH SalVentAttn ParOper 4	-0.0081	0.1994	(106, 114)	53060
THA-VAia-lh	PUT-VP-lh	-0.0081	0.1956	(530, 541)	152915
LH DorsAttn Post 18	LH Default PFC 12	-0.0081	0.198	(103, 217)	51819
RH SomMot 4	RH Default pCunPCC 2	-0.0081	0.1987	(288, 490)	118137
LH SomMot 47	RH Vis 5	-0.0081	0.1999	(85, 254)	43603
LH Vis 10	RH SomMot 33	-0.0081	0.1963	(9, 317)	5248
LH SomMot 7	RH SomMot 8	-0.0081	0.1975	(45, 292)	24141
LH DorsAttn Post 19	LH Limbic TempPole 3	-0.0081	0.1963	(104, 146)	52197
RH Limbic OFC 5	RH Default PFCdPFCm 14	-0.0081	0.1989	(401, 487)	141638
RH SalVentAttn FrOperIns 7	HIP-head-m1-lh	-0.0081	0.1961	(380, 527)	138276
LH SomMot 32	RH Vis 5	-0.0081	0.1966	(70, 254)	36478
RH SomMot 2	RH Cont Par 4	-0.0081	0.195	(286, 417)	117533
LH Vis 14	LH Default pCunPCC 7	-0.0081	0.1959	(13, 242)	7339
RH SomMot 40	RH DorsAttn PrCv 3	-0.0081	0.1987	(324, 364)	126885
LH SomMot 46	LH SalVentAttn FrOperIns 10	-0.0081	0.1988	(84, 126)	43007
LH SomMot 11	RH Cont PFCl 10	-0.0081	0.1969	(49, 432)	26303
LH SalVentAttn Med 1	RH SomMot 38	-0.0081	0.1945	(128, 322)	62849
LH DorsAttn Post 2	RH DorsAttn Post 16	-0.0081	0.1994	(87, 349)	44631
LH DorsAttn PrCv 2	LH Limbic TempPole 9	-0.0082	0.1919	(110, 152)	54876
LH SalVentAttn ParOper 1	RH Cont Temp 2	-0.0082	0.1902	(111, 421)	55587
LH SomMot 4	PUT-VA-lh	-0.0082	0.1923	(42, 539)	22861
LH Vis 33	LH DorsAttn Post 9	-0.0082	0.1904	(32, 94)	17261
LH Vis 37	HIP-head-m2-lh	-0.0082	0.1938	(36, 528)	19769
LH Vis 1	LH SomMot 44	-0.0082	0.1915	(0, 82)	81
RH Limbic OFC 5	RH Cont PFCmp 3	-0.0082	0.193	(401, 451)	141602
LH Vis 25	RH SomMot 42	-0.0082	0.1893	(24, 326)	13297
LH SomMot 26	RH Cont PFCl 9	-0.0082	0.1926	(64, 431)	33742
LH SalVentAttn ParOper 4	LH Default Par 7	-0.0082	0.1937	(114, 203)	56689
LH SomMot 17	RH Default PFCdPFCm 4	-0.0082	0.1901	(55, 477)	29351
LH SomMot 17	LH SomMot 38	-0.0082	0.1897	(55, 76)	28950
RH Vis 7	RH Default Par 5	-0.0082	0.1921	(256, 456)	109127
RH SomMot 49	RH Default PFCv 1	-0.0082	0.1913	(333, 470)	129007
LH Vis 21	RH SalVentAttn TempOccPar 1	-0.0082	0.1919	(20, 365)	11214
LH DorsAttn FEF 2	RH Cont PFCl 2	-0.0082	0.1933	(106, 424)	53370
LH SomMot 26	RH Limbic TempPole 1	-0.0082	0.1911	(64, 404)	33715
LH Vis 12	RH DorsAttn PrCv 2	-0.0082	0.1895	(11, 363)	6379
LH Vis 19	LH SomMot 14	-0.0082	0.1931	(18, 52)	9834
LH DorsAttn Post 16	RH DorsAttn FEF 3	-0.0082	0.1921	(101, 360)	51061
RH Default PFCv 1	lAMY-rh	-0.0082	0.1915	(470, 520)	149744
LH SomMot 22	RH DorsAttn Post 7	-0.0082	0.1915	(60, 340)	31689
LH SalVentAttn Med 1	LH Limbic OFC 5	-0.0082	0.1927	(128, 142)	62669
LH DorsAttn Post 18	PUT-VP-lh	-0.0082	0.1931	(103, 541)	52143
RH SomMot 44	RH SalVentAttn Med 12	-0.0082	0.1927	(328, 395)	127822
LH Vis 5	PUT-DP-rh	-0.0082	0.1907	(4, 515)	2716
RH SomMot 31	RH DorsAttn Post 9	-0.0082	0.1929	(315, 342)	124766
LH SalVentAttn ParOper 2	RH DorsAttn Post 3	-0.0082	0.1891	(112, 336)	55943
LH SalVentAttn FrOperIns 2	RH SalVentAttn FrOperIns 8	-0.0082	0.1932	(118, 381)	58613
RH Limbic OFC 4	RH Default PFCdPFCm 15	-0.0082	0.1916	(400, 488)	141487
LH SomMot 4	LH Default pCunPCC 9	-0.0082	0.1891	(42, 244)	22566
LH SalVentAttn FrOperIns 1	LH Default PFC 22	-0.0082	0.1938	(117, 227)	58024
LH Cont pCun 2	NAc-shell-lh	-0.0082	0.1943	(177, 550)	82677
LH Cont Par 7	RH Cont PFCl 5	-0.0082	0.191	(160, 427)	76026
RH Limbic OFC 6	RH Cont PFCl 20	-0.0082	0.19	(402, 442)	141744
LH DorsAttn Post 19	LH Default Temp 7	-0.0082	0.1909	(104, 191)	52242
LH Default PFC 8	RH Vis 9	-0.0082	0.1938	(213, 258)	95255
LH DorsAttn Post 11	LH SalVentAttn Med 9	-0.0082	0.1921	(96, 136)	48567
RH Vis 19	RH Vis 34	-0.0082	0.1919	(268, 283)	112440
RH SomMot 45	RH SalVentAttn FrOperIns 7	-0.0082	0.1916	(329, 380)	128031
LH DorsAttn Post 3	RH SalVentAttn TempOccPar 4	-0.0082	0.1939	(88, 368)	45115
LH SomMot 40	LH Default PFC 14	-0.0082	0.1914	(78, 219)	40271
LH DorsAttn FEF 1	RH DorsAttn Post 23	-0.0082	0.1941	(105, 356)	52855
RH Vis 23	RH Cont PFCl 17	-0.0082	0.1933	(272, 439)	113726
LH Limbic TempPole 1	RH SomMot 30	-0.0082	0.1918	(144, 314)	69505
RH Vis 27	RH Limbic OFC 1	-0.0082	0.1916	(276, 397)	114798
RH SalVentAttn Med 8	pGP-rh	-0.0082	0.1898	(391, 525)	140111
RH SalVentAttn FrOperIns 3	pGP-lh	-0.0082	0.1926	(376, 552)	137603
LH Default pCunPCC 1	RH SalVentAttn FrOperIns 4	-0.0082	0.1928	(236, 377)	102918
LH SomMot 15	LH Default Par 2	-0.0082	0.1905	(53, 198)	28075
LH Cont PFCd 1	PUT-VA-rh	-0.0082	0.1943	(163, 512)	77284
RH DorsAttn Post 14	RH Default PFCv 2	-0.0082	0.1913	(347, 471)	131983
RH SalVentAttn FrOperIns 8	RH Limbic TempPole 9	-0.0082	0.1927	(381, 412)	138333
RH Vis 13	RH Cont Par 2	-0.0082	0.1903	(262, 415)	110847
HIP-body-lh	HIP-tail-lh	-0.0082	0.1928	(532, 533)	152950
LH DorsAttn Post 6	RH Vis 29	-0.0082	0.1925	(91, 278)	46414
NAc-core-rh	PUT-VA-lh	-0.0082	0.1923	(524, 539)	152760
LH SomMot 31	RH Cont PFCl 6	-0.0082	0.1944	(69, 428)	36169
LH Vis 39	RH Cont PFCmp 3	-0.0082	0.1929	(38, 451)	20723
RH SomMot 48	RH Default Temp 7	-0.0082	0.1908	(332, 466)	128783
LH SomMot 8	LH Cont pCun 1	-0.0082	0.1907	(46, 176)	24532
THA-VAs-rh	PUT-VA-rh	-0.0082	0.1925	(509, 512)	152193
LH SalVentAttn ParOper 1	RH SalVentAttn Med 11	-0.0082	0.192	(111, 394)	55560
LH Vis 6	HIP-head-m2-rh	-0.0082	0.1942	(5, 501)	3250
LH SomMot 24	LH Default Temp 4	-0.0082	0.1932	(62, 188)	32520
RH DorsAttn PrCv 2	CAU-VA-lh	-0.0082	0.1942	(363, 543)	135215
LH SalVentAttn FrOperIns 7	RH DorsAttn PrCv 2	-0.0082	0.1918	(123, 363)	60755
RH SomMot 44	RH DorsAttn PrCv 2	-0.0082	0.1917	(328, 363)	127790
LH Vis 25	RH SalVentAttn FrOperIns 9	-0.0082	0.1891	(24, 382)	13353
LH SomMot 41	RH Limbic TempPole 5	-0.0082	0.1922	(79, 408)	40934
LH SomMot 10	LH Default pCunPCC 11	-0.0082	0.1923	(48, 246)	25613
LH Default PFC 20	RH DorsAttn PrCv 2	-0.0082	0.1904	(225, 363)	99362
CAU-VA-lh	pGP-lh	-0.0082	0.1899	(543, 552)	153134
RH Limbic TempPole 10	RH Default PFCv 1	-0.0082	0.1917	(413, 470)	143367
LH Vis 18	RH SomMot 9	-0.0082	0.1928	(17, 293)	9540
LH SomMot 11	RH Vis 3	-0.0082	0.1937	(49, 252)	26123
LH Default PFC 30	RH SomMot 41	-0.0082	0.1904	(235, 325)	102549
LH Vis 29	PUT-DA-rh	-0.0082	0.1921	(28, 513)	15590
LH SomMot 13	RH SomMot 47	-0.0082	0.1934	(51, 331)	27207
LH SomMot 6	RH Default pCunPCC 3	-0.0082	0.1912	(44, 491)	23832
LH SalVentAttn Med 6	RH DorsAttn FEF 3	-0.0082	0.193	(133, 360)	64997
LH Limbic TempPole 8	LH Default PFC 17	-0.0082	0.1939	(151, 222)	72248
LH SomMot 44	RH Default pCunPCC 2	-0.0082	0.1898	(82, 490)	42432
LH SomMot 31	LH Cont PFCv 1	-0.0082	0.1923	(69, 175)	35916
LH Cont PFCd 1	RH DorsAttn FEF 2	-0.0082	0.1927	(163, 359)	77131
LH Vis 19	RH DorsAttn FEF 1	-0.0082	0.1909	(18, 358)	10140
LH SalVentAttn FrOperIns 9	LH Limbic TempPole 9	-0.0082	0.1931	(125, 152)	61401
LH Vis 13	LH Default Temp 10	-0.0082	0.1908	(12, 194)	6751
LH Cont PFCl 7	RH DorsAttn FEF 1	-0.0082	0.1927	(172, 358)	80595
RH SalVentAttn Med 12	RH Default PFCdPFCm 12	-0.0082	0.1899	(395, 485)	140709
LH SomMot 16	RH Vis 20	-0.0082	0.191	(54, 269)	28645
LH SomMot 40	LH Default PFC 6	-0.0082	0.1944	(78, 211)	40263
RH SomMot 31	RH Default PFCdPFCm 11	-0.0082	0.1905	(315, 484)	124908
RH Limbic TempPole 4	HIP-body-lh	-0.0082	0.1899	(407, 532)	142574
LH Vis 5	LH Default PFC 20	-0.0082	0.1891	(4, 225)	2426
LH SomMot 24	RH SomMot 8	-0.0082	0.1923	(62, 292)	32624
LH Default PFC 20	RH SalVentAttn FrOperIns 5	-0.0082	0.1893	(225, 378)	99377
RH Vis 18	RH DorsAttn Post 4	-0.0082	0.1941	(267, 337)	112209
RH SomMot 41	RH SalVentAttn Med 8	-0.0082	0.1927	(325, 391)	127140
LH Vis 36	RH Vis 19	-0.0082	0.191	(35, 268)	18992
LH SomMot 10	PUT-DP-lh	-0.0082	0.1913	(48, 542)	25909
RH SomMot 3	RH Cont PFCl 5	-0.0082	0.1891	(287, 427)	117809
LH SomMot 8	LH Default pCunPCC 1	-0.0082	0.1897	(46, 236)	24592
LH Vis 2	HIP-head-m2-lh	-0.0082	0.1917	(1, 528)	1079
RH SalVentAttn Med 6	HIP-head-l-lh	-0.0082	0.1919	(389, 531)	139792
LH DorsAttn Post 18	RH Limbic TempPole 1	-0.0082	0.1927	(103, 404)	52006
LH SomMot 35	LH Default Temp 1	-0.0082	0.1923	(73, 185)	37852
RH SalVentAttn FrOperIns 5	lAMY-rh	-0.0082	0.1896	(378, 520)	137922
RH SalVentAttn FrOperIns 8	RH Default Temp 3	-0.0082	0.1906	(381, 462)	138383
LH SomMot 23	RH Limbic OFC 1	-0.0082	0.1932	(61, 397)	32238
LH Cont PFCd 2	THA-VAip-lh	-0.0082	0.1922	(164, 529)	77690
LH DorsAttn Post 2	RH SalVentAttn FrOperIns 1	-0.0082	0.1918	(87, 374)	44656
LH SalVentAttn ParOper 5	RH DorsAttn Post 2	-0.0082	0.1913	(115, 335)	57259
LH SalVentAttn TempOcc 1	THA-VAia-lh	-0.0082	0.1904	(116, 530)	57891
LH Vis 33	LH Limbic TempPole 2	-0.0082	0.1937	(32, 145)	17312
LH Default PFC 28	RH DorsAttn PrCv 1	-0.0082	0.1895	(233, 362)	101949
LH Vis 2	LH Default PFC 21	-0.0082	0.1895	(1, 226)	777
LH SomMot 25	RH Default Temp 10	-0.0082	0.1911	(63, 469)	33291
RH SalVentAttn TempOccPar 2	CAU-DA-lh	-0.0082	0.1926	(366, 544)	135780
LH DorsAttn Post 9	RH Limbic TempPole 5	-0.0082	0.1925	(94, 408)	47924
LH Vis 5	RH Vis 31	-0.0082	0.1903	(4, 280)	2481
LH Vis 16	RH Default Temp 2	-0.0082	0.1942	(15, 461)	8635
LH SomMot 39	LH Limbic OFC 5	-0.0082	0.1902	(77, 142)	39719
LH SomMot 8	RH Default pCunPCC 2	-0.0082	0.1919	(46, 490)	24846
LH Default PFC 3	RH Cont Temp 1	-0.0082	0.1906	(208, 420)	93707
LH Vis 5	RH Default PFCv 2	-0.0082	0.194	(4, 471)	2672
LH SomMot 18	LH DorsAttn FEF 3	-0.0082	0.1898	(56, 107)	29478
RH Default Temp 3	RH Default pCunPCC 3	-0.0082	0.1903	(462, 491)	149023
LH Cont Par 3	RH Limbic OFC 3	-0.0082	0.1924	(156, 399)	74420
LH Cont Par 8	RH Limbic TempPole 5	-0.0082	0.1942	(161, 408)	76399
LH SalVentAttn FrOperIns 1	RH Default pCunPCC 4	-0.0082	0.1909	(117, 492)	58289
LH Vis 3	RH Limbic OFC 5	-0.0082	0.1905	(2, 401)	1503
LH Default pCunPCC 8	RH SalVentAttn TempOccPar 6	-0.0082	0.1912	(243, 370)	105102
LH Vis 20	RH Default pCunPCC 4	-0.0082	0.1904	(19, 492)	10808
LH Limbic TempPole 5	LH Cont PFCmp 1	-0.0082	0.1923	(148, 182)	70999
RH DorsAttn Post 8	RH Cont Temp 2	-0.0082	0.1903	(341, 421)	130682
RH SomMot 44	RH Cont PFCl 10	-0.0082	0.1926	(328, 432)	127859
RH SalVentAttn Med 1	RH Default PFCdPFCm 12	-0.0082	0.1915	(384, 485)	138916
LH SomMot 2	THA-DAl-rh	-0.0082	0.1891	(40, 511)	21810
LH Default PFC 13	THA-VAip-lh	-0.0082	0.1896	(218, 529)	97211
LH Limbic TempPole 3	LH Default Par 2	-0.0082	0.1897	(146, 198)	70204
LH SalVentAttn ParOper 3	LH Default pCunPCC 2	-0.0082	0.1896	(113, 237)	56284
LH SomMot 1	LH SomMot 29	-0.0082	0.1893	(39, 67)	20853
LH Vis 5	RH SomMot 35	-0.0082	0.1905	(4, 319)	2520
LH Default pCunPCC 12	THA-VAia-rh	-0.0082	0.19	(247, 503)	106465
LH DorsAttn FEF 3	LH Limbic TempPole 1	-0.0082	0.1932	(107, 144)	53536
LH SomMot 1	RH SalVentAttn Med 7	-0.0082	0.1894	(39, 390)	21176
LH Default PFC 13	RH Limbic TempPole 8	-0.0082	0.1903	(218, 411)	97093
LH SomMot 29	RH Default pCunPCC 6	-0.0082	0.1892	(67, 494)	35266
LH Default PFC 22	RH SomMot 13	-0.0082	0.194	(227, 297)	99949
RH Vis 14	RH Limbic TempPole 7	-0.0082	0.1915	(263, 410)	111132
RH Vis 35	RH SomMot 40	-0.0082	0.1943	(284, 324)	116905
RH SalVentAttn Med 6	RH Cont Par 1	-0.0082	0.1905	(389, 414)	139675
LH SalVentAttn Med 5	LH Default PFC 16	-0.0082	0.1938	(132, 221)	64438
HIP-tail-rh	THA-DP-rh	-0.0082	0.1912	(506, 522)	152068
RH Vis 14	RH SalVentAttn Med 10	-0.0082	0.1927	(263, 393)	111115
RH SalVentAttn TempOccPar 5	RH Default Temp 6	-0.0082	0.1937	(369, 465)	136256
LH SomMot 23	LH Cont Cing 1	-0.0082	0.193	(61, 179)	32020
LH Vis 13	RH SomMot 23	-0.0082	0.1931	(12, 307)	6864
RH SomMot 47	RH SalVentAttn Med 12	-0.0082	0.1934	(331, 395)	128491
RH Default PFCdPFCm 3	RH Default pCunPCC 2	-0.0082	0.1901	(476, 490)	150191
RH Default Par 4	THA-DP-lh	-0.0082	0.1931	(455, 549)	148423
RH SomMot 17	PUT-VP-rh	-0.0082	0.191	(301, 514)	121515
RH Limbic TempPole 7	RH Default Par 1	-0.0082	0.1915	(410, 452)	142926
LH SalVentAttn Med 8	THA-VAia-rh	-0.0082	0.1894	(135, 503)	65977
LH Limbic TempPole 4	RH SomMot 32	-0.0082	0.1912	(147, 316)	70728
LH DorsAttn Post 15	LH Default PFC 11	-0.0082	0.1893	(100, 216)	50465
LH DorsAttn Post 15	LH Cont PFCmp 3	-0.0082	0.1921	(100, 184)	50433
LH Default PFC 9	RH Cont PFCl 18	-0.0083	0.1871	(214, 440)	95776
LH Limbic TempPole 5	RH Default PFCdPFCm 3	-0.0083	0.1886	(148, 476)	71293
LH SalVentAttn Med 7	PUT-DA-rh	-0.0083	0.1856	(134, 513)	65569
LH Cont pCun 3	RH DorsAttn Post 18	-0.0083	0.1884	(178, 351)	82853
LH Vis 37	RH SalVentAttn Med 4	-0.0083	0.1851	(36, 387)	19628
LH Default PFC 22	RH DorsAttn Post 3	-0.0083	0.1888	(227, 336)	99988
LH Vis 34	THA-DAm-rh	-0.0083	0.1887	(33, 510)	18197
LH Default PFC 10	THA-VPm-lh	-0.0083	0.1889	(215, 534)	96208
LH SomMot 9	RH SalVentAttn Med 2	-0.0083	0.1848	(47, 385)	25247
LH SomMot 3	RH SomMot 3	-0.0083	0.1848	(41, 287)	22098
RH Limbic OFC 3	CAU-tail-lh	-0.0083	0.1851	(399, 546)	141392
RH Limbic OFC 1	PUT-VP-rh	-0.0083	0.1839	(397, 514)	141051
LH Vis 6	RH Default Par 7	-0.0083	0.1876	(5, 458)	3207
LH SomMot 33	RH Cont Cing 2	-0.0083	0.186	(71, 447)	37153
RH SomMot 11	RH Default pCunPCC 3	-0.0083	0.1869	(295, 491)	119965
LH SalVentAttn ParOper 4	RH Vis 16	-0.0083	0.1861	(114, 265)	56751
LH SomMot 33	LH Cont PFCl 5	-0.0083	0.1881	(71, 170)	36876
LH Cont OFC 1	RH Vis 9	-0.0083	0.1859	(165, 258)	77807
LH SalVentAttn Med 6	RH SomMot 44	-0.0083	0.1859	(133, 328)	64965
LH SomMot 44	RH Vis 3	-0.0083	0.1857	(82, 252)	42194
LH SomMot 23	RH SomMot 19	-0.0083	0.1841	(61, 303)	32144
RH SomMot 15	THA-VAip-rh	-0.0083	0.1886	(299, 502)	120998
LH SomMot 16	RH Cont Temp 2	-0.0083	0.184	(54, 421)	28797
LH DorsAttn Post 5	RH SalVentAttn Med 1	-0.0083	0.1855	(90, 384)	46058
RH Vis 35	RH SomMot 24	-0.0083	0.1853	(284, 308)	116889
LH DorsAttn PrCv 2	RH SalVentAttn Med 10	-0.0083	0.1858	(110, 393)	55117
LH Vis 5	RH SalVentAttn TempOccPar 2	-0.0083	0.1844	(4, 366)	2567
LH DorsAttn Post 4	LH Default Par 6	-0.0083	0.1845	(89, 202)	45413
LH SomMot 15	RH Default PFCv 4	-0.0083	0.1876	(53, 473)	28350
LH Vis 22	RH Default PFCdPFCm 3	-0.0083	0.1853	(21, 476)	11857
LH Vis 33	RH Default Par 4	-0.0083	0.1874	(32, 455)	17622
LH DorsAttn Post 16	RH Limbic TempPole 10	-0.0083	0.1884	(101, 413)	51114
RH Vis 30	THA-VAia-lh	-0.0083	0.1856	(279, 530)	115756
RH DorsAttn Post 7	RH Cont PFCl 16	-0.0083	0.1875	(340, 438)	130487
RH SomMot 16	RH SomMot 39	-0.0083	0.1861	(300, 323)	121072
LH Vis 1	LH Default PFC 27	-0.0083	0.1889	(0, 232)	231
RH Vis 15	RH SalVentAttn TempOccPar 7	-0.0083	0.1858	(264, 371)	111382
RH Vis 4	RH Vis 35	-0.0083	0.1881	(253, 284)	108061
RH SomMot 34	RH DorsAttn Post 17	-0.0083	0.1865	(318, 350)	125482
LH SalVentAttn TempOcc 1	RH SomMot 13	-0.0083	0.1874	(116, 297)	57658
RH Vis 29	RH SalVentAttn PrC 1	-0.0083	0.1859	(278, 373)	115325
RH SomMot 41	RH Default pCunPCC 6	-0.0083	0.188	(325, 494)	127243
RH SomMot 41	RH Default pCunPCC 5	-0.0083	0.1858	(325, 493)	127242
RH Limbic TempPole 8	HIP-body-rh	-0.0083	0.1844	(411, 505)	143121
RH SalVentAttn TempOccPar 4	RH SalVentAttn Med 3	-0.0083	0.1866	(368, 386)	135993
RH DorsAttn PrCv 3	RH Cont PFCl 16	-0.0083	0.1841	(364, 438)	135299
LH Vis 16	RH DorsAttn FEF 1	-0.0083	0.1853	(15, 358)	8532
RH Cont PFCmp 2	RH Default Par 5	-0.0083	0.1886	(450, 456)	147830
LH DorsAttn Post 11	RH SalVentAttn Med 12	-0.0083	0.184	(96, 395)	48826
LH Vis 17	RH SalVentAttn TempOccPar 1	-0.0083	0.1862	(16, 365)	9076
LH SomMot 37	CAU-VA-lh	-0.0083	0.1858	(75, 543)	39167
LH SomMot 30	RH Default PFCdPFCm 3	-0.0083	0.1889	(68, 476)	35733
RH SalVentAttn TempOccPar 4	RH Cont PFCl 15	-0.0083	0.1848	(368, 437)	136044
RH Vis 12	RH SomMot 27	-0.0083	0.1879	(261, 311)	110452
pGP-rh	HIP-body-lh	-0.0083	0.1872	(525, 532)	152781
RH Limbic TempPole 9	RH Default Par 3	-0.0083	0.1876	(412, 454)	143211
LH SomMot 1	RH DorsAttn Post 13	-0.0083	0.1884	(39, 346)	21132
LH DorsAttn Post 12	LH Cont Cing 1	-0.0083	0.1856	(97, 179)	49066
RH SalVentAttn FrOperIns 3	RH Cont PFCl 1	-0.0083	0.1875	(376, 423)	137474
LH DorsAttn Post 7	CAU-DA-lh	-0.0083	0.1839	(92, 544)	47141
LH DorsAttn Post 7	PUT-VP-rh	-0.0083	0.1853	(92, 514)	47111
LH Cont Par 8	RH SalVentAttn FrOperIns 2	-0.0083	0.1843	(161, 375)	76366
LH Default PFC 6	RH Default PFCv 1	-0.0083	0.185	(211, 470)	94786
LH SomMot 14	RH Vis 7	-0.0083	0.1851	(52, 256)	27633
RH SalVentAttn TempOccPar 6	PUT-DP-rh	-0.0083	0.1839	(370, 515)	136489
LH DorsAttn Post 5	LH Default PFC 14	-0.0083	0.1886	(90, 219)	45893
LH SomMot 26	LH Default Par 6	-0.0083	0.1877	(64, 202)	33513
THA-VAia-lh	THA-DP-lh	-0.0083	0.1885	(530, 549)	152923
LH Limbic OFC 2	RH Cont PFCl 17	-0.0083	0.1884	(139, 439)	67575
RH SalVentAttn TempOccPar 6	PUT-DA-rh	-0.0083	0.1842	(370, 513)	136487
RH DorsAttn PrCv 3	RH SalVentAttn FrOperIns 2	-0.0083	0.1851	(364, 375)	135236
LH SomMot 10	RH Limbic OFC 2	-0.0083	0.1851	(48, 398)	25765
LH Vis 8	LH SalVentAttn FrOperIns 3	-0.0083	0.1877	(7, 119)	3961
LH Default PFC 9	RH Vis 24	-0.0083	0.1884	(214, 273)	95609
LH Default Temp 1	LH Default pCunPCC 9	-0.0083	0.1888	(185, 244)	85343
LH Vis 11	RH SomMot 26	-0.0083	0.1869	(10, 310)	5784
LH Vis 3	RH SalVentAttn FrOperIns 6	-0.0083	0.186	(2, 379)	1481
LH SomMot 33	RH Vis 6	-0.0083	0.1882	(71, 255)	36961
RH SalVentAttn TempOccPar 4	RH Cont Cing 2	-0.0083	0.1866	(368, 447)	136054
RH SomMot 21	RH Default Temp 10	-0.0083	0.1849	(305, 469)	122468
LH SomMot 28	RH Vis 26	-0.0083	0.1847	(66, 275)	34561
LH DorsAttn Post 15	RH Default PFCdPFCm 14	-0.0083	0.1849	(100, 487)	50736
RH DorsAttn PrCv 2	RH Cont PFCl 1	-0.0083	0.1849	(363, 423)	135095
LH SomMot 5	LH Default pCunPCC 4	-0.0083	0.1871	(43, 239)	23071
LH Vis 13	RH Vis 1	-0.0083	0.1887	(12, 250)	6807
LH Vis 8	RH Limbic OFC 6	-0.0083	0.1852	(7, 402)	4244
RH SalVentAttn FrOperIns 8	RH Cont Cing 2	-0.0083	0.186	(381, 447)	138368
LH Default PFC 8	RH SomMot 13	-0.0083	0.1858	(213, 297)	95294
RH Default Temp 6	RH Default pCunPCC 1	-0.0083	0.1842	(465, 489)	149288
RH SalVentAttn FrOperIns 4	RH Limbic OFC 6	-0.0083	0.1888	(377, 402)	137629
LH SomMot 38	RH SomMot 43	-0.0083	0.1868	(76, 327)	39428
LH Vis 21	LH Cont PFCl 6	-0.0083	0.1864	(20, 171)	11020
LH Cont PFCl 8	RH Default PFCdPFCm 12	-0.0083	0.1866	(173, 485)	81102
LH Vis 25	RH DorsAttn Post 1	-0.0083	0.1853	(24, 334)	13305
LH SalVentAttn Med 4	LH Limbic TempPole 8	-0.0083	0.1858	(131, 151)	63947
LH DorsAttn FEF 1	LH Default Par 9	-0.0083	0.1872	(105, 205)	52704
LH Default Temp 1	PUT-DP-rh	-0.0083	0.189	(185, 515)	85614
LH DorsAttn Post 8	LH Default pCunPCC 7	-0.0083	0.1883	(93, 242)	47299
LH SomMot 1	LH Cont Cing 1	-0.0083	0.1857	(39, 179)	20965
LH Vis 6	LH Default Temp 12	-0.0083	0.1861	(5, 196)	2945
LH Vis 38	RH Vis 23	-0.0083	0.1878	(37, 272)	20029
RH SalVentAttn FrOperIns 6	RH Limbic OFC 7	-0.0083	0.1872	(379, 403)	137979
LH Default pCunPCC 4	LH Default pCunPCC 6	-0.0083	0.1872	(239, 241)	103727
RH Vis 18	RH Vis 27	-0.0083	0.1869	(267, 276)	112148
RH SomMot 2	RH Default Temp 8	-0.0083	0.1867	(286, 467)	117583
LH Vis 5	RH Cont pCun 2	-0.0083	0.1878	(4, 444)	2645
RH SalVentAttn FrOperIns 5	RH Cont Cing 2	-0.0083	0.1884	(378, 447)	137849
LH SalVentAttn FrOperIns 6	RH Vis 5	-0.0083	0.1852	(122, 254)	60216
RH SomMot 41	RH Limbic TempPole 6	-0.0083	0.1857	(325, 409)	127158
LH SomMot 36	LH SalVentAttn ParOper 4	-0.0083	0.1841	(74, 114)	38260
LH Vis 34	RH DorsAttn Post 3	-0.0083	0.1877	(33, 336)	18023
RH Cont Cing 3	THA-DP-lh	-0.0083	0.1838	(448, 549)	147716
LH Cont PFCl 7	THA-VAs-lh	-0.0083	0.1848	(172, 536)	80773
RH Vis 3	RH Cont PFCl 4	-0.0083	0.1853	(252, 426)	107903
RH Vis 33	RH Limbic OFC 5	-0.0083	0.1879	(282, 401)	116443
LH Default pCunPCC 1	RH Limbic TempPole 10	-0.0083	0.1838	(236, 413)	102954
RH DorsAttn PrCv 2	RH Cont PFCl 14	-0.0083	0.1847	(363, 436)	135108
LH Vis 4	LH SomMot 27	-0.0083	0.189	(3, 65)	1717
RH DorsAttn Post 7	RH SalVentAttn Med 5	-0.0083	0.1841	(340, 388)	130437
RH Vis 3	RH Limbic OFC 3	-0.0083	0.1865	(252, 399)	107876
RH DorsAttn PrCv 2	RH Cont PFCl 6	-0.0083	0.1885	(363, 428)	135100
RH Limbic OFC 1	RH Cont PFCmp 2	-0.0083	0.1879	(397, 450)	140987
LH Default Par 4	RH Cont PFCl 17	-0.0083	0.1854	(200, 439)	90938
RH SomMot 40	RH DorsAttn Post 12	-0.0083	0.1869	(324, 345)	126866
RH Vis 30	RH Default PFCdPFCm 4	-0.0083	0.1861	(279, 477)	115703
LH DorsAttn FEF 3	RH SalVentAttn Med 7	-0.0083	0.1848	(107, 390)	53782
RH DorsAttn PrCv 2	RH Default pCunPCC 6	-0.0083	0.1853	(363, 494)	135166
LH Default Temp 7	RH Cont PFCl 1	-0.0083	0.1846	(191, 423)	87709
LH Default PFC 28	RH DorsAttn Post 11	-0.0083	0.1878	(233, 344)	101931
LH SomMot 27	RH DorsAttn Post 21	-0.0083	0.1844	(65, 354)	34153
LH SomMot 14	RH Cont PFCl 3	-0.0083	0.1879	(52, 425)	27802
LH Default Par 9	LH Default PFC 20	-0.0083	0.1874	(205, 225)	92474
LH Vis 25	aGP-lh	-0.0083	0.1888	(24, 553)	13524
LH SalVentAttn Med 4	RH Default PFCdPFCm 3	-0.0083	0.1853	(131, 476)	64272
LH SomMot 41	RH DorsAttn PrCv 3	-0.0083	0.1877	(79, 364)	40890
RH SomMot 9	RH SomMot 24	-0.0083	0.1879	(293, 308)	119265
LH Cont Cing 1	LH Default PFC 2	-0.0083	0.1871	(179, 207)	83083
PUT-VA-lh	NAc-shell-lh	-0.0083	0.1886	(539, 550)	153086
LH Default PFC 5	CAU-DA-lh	-0.0083	0.184	(210, 544)	94518
LH Limbic TempPole 1	RH Default pCunPCC 11	-0.0083	0.1841	(144, 499)	69690
LH Cont Par 2	THA-DAl-lh	-0.0083	0.1875	(155, 538)	74162
LH SomMot 10	RH Default PFCdPFCm 1	-0.0083	0.1853	(48, 474)	25841
RH Limbic OFC 1	RH Cont PFCl 20	-0.0083	0.1873	(397, 442)	140979
LH SomMot 22	RH DorsAttn Post 18	-0.0083	0.1839	(60, 351)	31700
RH Default Temp 8	RH Default PFCdPFCm 3	-0.0083	0.1857	(467, 476)	149448
RH SomMot 23	RH DorsAttn Post 10	-0.0083	0.187	(307, 343)	122835
RH Vis 21	RH Default Par 4	-0.0083	0.1843	(270, 455)	113179
LH Default pCunPCC 4	CAU-body-lh	-0.0083	0.1855	(239, 545)	104031
LH DorsAttn Post 15	RH SalVentAttn Med 10	-0.0083	0.1871	(100, 393)	50642
LH Default pCunPCC 8	RH SomMot 2	-0.0083	0.1873	(243, 286)	105018
LH Limbic TempPole 4	aGP-rh	-0.0083	0.1848	(147, 526)	70938
RH SalVentAttn Med 7	RH Cont PFCl 16	-0.0083	0.1874	(390, 438)	139862
RH SalVentAttn PFCl 1	RH Limbic TempPole 7	-0.0083	0.1847	(383, 410)	138672
LH Vis 16	RH Cont PFCl 8	-0.0083	0.187	(15, 430)	8604
RH DorsAttn Post 8	CAU-tail-rh	-0.0083	0.1862	(341, 519)	130780
RH DorsAttn PrCv 2	THA-DP-lh	-0.0083	0.1878	(363, 549)	135221
LH SalVentAttn Med 1	RH SomMot 47	-0.0083	0.188	(128, 331)	62858
LH SomMot 39	RH Vis 32	-0.0083	0.1869	(77, 281)	39858
RH DorsAttn Post 1	RH DorsAttn Post 23	-0.0083	0.1881	(334, 356)	129112
LH Vis 4	RH SalVentAttn FrOperIns 3	-0.0083	0.1857	(3, 376)	2028
LH Default pCunPCC 6	RH Default PFCdPFCm 6	-0.0083	0.1841	(241, 479)	104590
LH Cont PFCl 5	PUT-DP-rh	-0.0083	0.1839	(170, 515)	79989
LH SalVentAttn ParOper 4	aGP-rh	-0.0083	0.1872	(114, 526)	57012
RH SomMot 39	HIP-body-lh	-0.0083	0.1878	(323, 532)	126824
PUT-VA-lh	THA-DP-lh	-0.0083	0.1871	(539, 549)	153085
LH DorsAttn Post 15	RH SalVentAttn FrOperIns 6	-0.0083	0.1886	(100, 379)	50628
LH SalVentAttn Med 8	RH Default pCunPCC 3	-0.0083	0.1873	(135, 491)	65965
RH Limbic OFC 2	RH Default pCunPCC 3	-0.0083	0.1886	(398, 491)	141183
LH SomMot 37	RH Default PFCdPFCm 2	-0.0083	0.1887	(75, 475)	39099
RH Vis 34	RH Cont PFCl 6	-0.0083	0.1888	(283, 428)	116740
LH Limbic TempPole 5	THA-DP-lh	-0.0083	0.1854	(148, 549)	71366
LH DorsAttn PrCv 2	RH Cont Par 2	-0.0083	0.1871	(110, 415)	55139
LH Cont PFCl 9	RH SomMot 29	-0.0083	0.1852	(174, 313)	81309
LH SomMot 3	CAU-VA-rh	-0.0083	0.1869	(41, 516)	22327
RH SomMot 24	RH SalVentAttn TempOccPar 2	-0.0083	0.1864	(308, 366)	123103
LH Limbic TempPole 6	RH Default Par 3	-0.0083	0.1851	(149, 454)	71675
LH SomMot 30	RH SalVentAttn Med 3	-0.0083	0.1839	(68, 386)	35643
LH Vis 3	RH Default Par 3	-0.0083	0.1867	(2, 454)	1556
LH SomMot 10	RH SomMot 19	-0.0083	0.1886	(48, 303)	25670
LH Limbic OFC 4	PUT-VP-rh	-0.0083	0.1846	(141, 514)	68475
LH DorsAttn Post 2	LH Default pCunPCC 11	-0.0084	0.1809	(87, 246)	44528
LH DorsAttn Post 15	LH Default Temp 1	-0.0084	0.1788	(100, 185)	50434
LH SalVentAttn TempOcc 1	RH Limbic TempPole 4	-0.0084	0.1823	(116, 407)	57768
LH Default pCunPCC 1	RH SomMot 17	-0.0084	0.1793	(236, 301)	102842
LH Default PFC 11	RH SomMot 9	-0.0084	0.1792	(216, 293)	96304
RH SalVentAttn FrOperIns 6	RH Default Par 1	-0.0084	0.18	(379, 452)	138028
LH Vis 21	RH Limbic TempPole 2	-0.0084	0.1833	(20, 405)	11254
LH Vis 25	RH Vis 4	-0.0084	0.1825	(24, 253)	13224
RH Limbic OFC 7	RH Default PFCv 4	-0.0084	0.1786	(403, 473)	141925
LH SalVentAttn Med 5	LH Default PFC 7	-0.0084	0.1792	(132, 212)	64429
THA-VPm-lh	THA-DAm-lh	-0.0084	0.1831	(534, 537)	152993
LH DorsAttn Post 2	RH SomMot 6	-0.0084	0.1816	(87, 290)	44572
LH SalVentAttn Med 6	THA-VAia-rh	-0.0084	0.1795	(133, 503)	65140
RH SomMot 3	RH DorsAttn Post 7	-0.0084	0.1831	(287, 340)	117722
RH SomMot 11	RH Default PFCdPFCm 15	-0.0084	0.1817	(295, 488)	119962
RH Cont PFCmp 2	CAU-VA-rh	-0.0084	0.1807	(450, 516)	147890
LH SomMot 22	LH SomMot 44	-0.0084	0.1825	(60, 82)	31431
LH SomMot 39	RH Default PFCdPFCm 7	-0.0084	0.1824	(77, 480)	40057
RH Default Temp 6	THA-DP-rh	-0.0084	0.181	(465, 522)	149321
RH Vis 7	PUT-VP-rh	-0.0084	0.1834	(256, 514)	109185
RH SomMot 49	RH Cont PFCl 7	-0.0084	0.1793	(333, 429)	128966
LH Default PFC 21	RH Limbic OFC 4	-0.0084	0.1797	(226, 400)	99726
LH DorsAttn FEF 2	RH SomMot 10	-0.0084	0.1786	(106, 294)	53240
LH Vis 9	RH SomMot 2	-0.0084	0.1791	(8, 286)	4673
RH Vis 33	RH Default pCunPCC 4	-0.0084	0.1834	(282, 492)	116534
LH SomMot 17	RH Cont PFCl 14	-0.0084	0.1804	(55, 436)	29310
LH SomMot 7	RH SomMot 5	-0.0084	0.1833	(45, 289)	24138
LH SomMot 40	RH SomMot 4	-0.0084	0.1829	(78, 288)	40340
LH Default PFC 17	RH Vis 13	-0.0084	0.1826	(222, 262)	98274
LH Default pCunPCC 4	RH Vis 30	-0.0084	0.1809	(239, 279)	103765
RH SalVentAttn Med 2	THA-DP-rh	-0.0084	0.1799	(385, 522)	139121
LH SomMot 24	LH DorsAttn FEF 1	-0.0084	0.1833	(62, 105)	32437
HIP-tail-lh	THA-DAl-lh	-0.0084	0.1804	(533, 538)	152975
RH Default PFCdPFCm 9	lAMY-lh	-0.0084	0.1817	(482, 547)	150689
LH DorsAttn Post 11	LH Default Temp 12	-0.0084	0.1792	(96, 196)	48627
RH Vis 26	RH SomMot 39	-0.0084	0.1795	(275, 323)	114447
LH Cont PFCmp 3	THA-DAm-rh	-0.0084	0.182	(184, 510)	85241
RH DorsAttn PrCv 3	RH Cont PFCl 9	-0.0084	0.1811	(364, 431)	135292
RH SalVentAttn TempOccPar 2	RH Cont PFCl 16	-0.0084	0.1807	(366, 438)	135674
LH Vis 24	RH Cont Par 3	-0.0084	0.1807	(23, 416)	12858
RH DorsAttn PrCv 2	RH Cont PFCl 10	-0.0084	0.1792	(363, 432)	135104
RH Limbic TempPole 8	THA-DP-lh	-0.0084	0.1791	(411, 549)	143165
LH SomMot 13	LH SalVentAttn PFCl 1	-0.0084	0.1811	(51, 127)	27003
LH Vis 6	LH Default PFC 22	-0.0084	0.1825	(5, 227)	2976
RH SomMot 31	RH SomMot 48	-0.0084	0.1837	(315, 332)	124756
LH SomMot 25	LH Cont Cing 3	-0.0084	0.1823	(63, 181)	33003
LH Cont PFCmp 3	RH DorsAttn FEF 4	-0.0084	0.1802	(184, 361)	85092
LH Default PFC 10	RH Default PFCdPFCm 15	-0.0084	0.1814	(215, 488)	96162
LH SomMot 5	RH SomMot 27	-0.0084	0.1793	(43, 311)	23143
LH SalVentAttn PFCl 1	aGP-lh	-0.0084	0.1788	(127, 553)	62655
LH SomMot 10	RH SomMot 40	-0.0084	0.1818	(48, 324)	25691
RH DorsAttn PrCv 2	RH Cont PFCl 8	-0.0084	0.1795	(363, 430)	135102
LH Vis 16	PUT-DA-lh	-0.0084	0.1807	(15, 540)	8714
LH Cont PFCl 4	RH Default Par 1	-0.0084	0.1808	(169, 452)	79543
RH Vis 17	RH Cont Par 3	-0.0084	0.182	(266, 416)	112002
RH DorsAttn Post 1	RH DorsAttn Post 8	-0.0084	0.18	(334, 341)	129097
RH SomMot 28	RH Default pCunPCC 11	-0.0084	0.1825	(312, 499)	124206
RH SomMot 48	PUT-DP-lh	-0.0084	0.1801	(332, 542)	128859
RH Vis 9	NAc-core-rh	-0.0084	0.1813	(258, 524)	109786
RH Cont PFCl 3	RH Default PFCv 4	-0.0084	0.1795	(425, 473)	144972
LH Default PFC 29	RH Vis 29	-0.0084	0.1837	(234, 278)	102184
RH SomMot 10	RH SalVentAttn FrOperIns 6	-0.0084	0.1822	(294, 379)	119595
RH SomMot 41	RH Cont Par 2	-0.0084	0.1814	(325, 415)	127164
LH SomMot 24	LH Default Temp 1	-0.0084	0.1831	(62, 185)	32517
LH Default pCunPCC 3	RH SomMot 10	-0.0084	0.1824	(238, 294)	103466
LH Default PFC 21	CAU-VA-rh	-0.0084	0.1817	(226, 516)	99842
RH Limbic OFC 1	RH Default Par 1	-0.0084	0.1821	(397, 452)	140989
LH Vis 2	RH SomMot 7	-0.0084	0.1789	(1, 291)	842
LH Default PFC 17	RH Vis 22	-0.0084	0.179	(222, 271)	98283
LH DorsAttn Post 3	LH SalVentAttn FrOperIns 5	-0.0084	0.1818	(88, 121)	44868
LH Cont PFCd 1	THA-DAl-rh	-0.0084	0.18	(163, 511)	77283
LH Cont pCun 3	RH Default Par 7	-0.0084	0.1813	(178, 458)	82960
RH Default Par 8	THA-DP-lh	-0.0084	0.1832	(459, 549)	148805
RH Cont PFCl 1	RH Default Par 2	-0.0084	0.1811	(423, 453)	144695
LH SomMot 25	RH SalVentAttn FrOperIns 1	-0.0084	0.1834	(63, 374)	33196
RH Vis 33	RH Limbic OFC 6	-0.0084	0.1809	(282, 402)	116444
LH DorsAttn Post 10	RH DorsAttn Post 19	-0.0084	0.1812	(95, 352)	48326
LH SomMot 38	RH SomMot 40	-0.0084	0.1795	(76, 324)	39425
RH SomMot 43	CAU-tail-rh	-0.0084	0.1793	(327, 519)	127721
LH Vis 2	LH Default Par 4	-0.0084	0.1833	(1, 200)	751
LH SomMot 33	LH SalVentAttn TempOcc 1	-0.0084	0.1813	(71, 116)	36822
LH Vis 37	RH Vis 11	-0.0084	0.1803	(36, 260)	19501
RH SomMot 40	HIP-tail-rh	-0.0084	0.1811	(324, 506)	127027
LH Default pCunPCC 2	RH DorsAttn Post 17	-0.0084	0.1786	(237, 350)	103207
LH SomMot 16	LH SalVentAttn FrOperIns 8	-0.0084	0.1803	(54, 124)	28500
RH SalVentAttn Med 12	CAU-DA-rh	-0.0084	0.1801	(395, 517)	140741
LH SalVentAttn ParOper 2	HIP-head-m2-rh	-0.0084	0.1819	(112, 501)	56108
LH SomMot 45	LH DorsAttn Post 11	-0.0084	0.1826	(83, 96)	42508
LH SomMot 44	NAc-core-rh	-0.0084	0.1816	(82, 524)	42466
LH DorsAttn Post 1	RH Default Temp 3	-0.0084	0.1791	(86, 462)	44278
LH Default PFC 2	LH Default PFC 22	-0.0084	0.18	(207, 227)	93169
RH Vis 3	RH Default PFCv 2	-0.0084	0.1808	(252, 471)	107948
LH Limbic TempPole 3	RH SalVentAttn Med 5	-0.0084	0.1789	(146, 388)	70394
LH Vis 34	RH Cont PFCl 9	-0.0084	0.1813	(33, 431)	18118
LH Default pCunPCC 4	THA-VAip-lh	-0.0084	0.1799	(239, 529)	104015
RH SalVentAttn Med 3	RH Default Temp 3	-0.0084	0.1807	(386, 462)	139228
LH SomMot 20	LH DorsAttn Post 8	-0.0084	0.183	(58, 93)	30455
LH Default PFC 27	RH Cont PFCl 14	-0.0084	0.1835	(232, 436)	101703
LH Default PFC 23	RH DorsAttn PrCv 1	-0.0084	0.1793	(228, 362)	100339
LH Cont PFCl 6	RH Default Par 8	-0.0084	0.1831	(171, 459)	80315
LH SalVentAttn ParOper 3	RH Cont pCun 1	-0.0084	0.1792	(113, 443)	56490
LH SomMot 44	THA-VPl-rh	-0.0084	0.182	(82, 508)	42450
LH DorsAttn Post 5	RH Vis 3	-0.0084	0.1837	(90, 252)	45926
RH SalVentAttn Med 13	RH Cont PFCl 7	-0.0084	0.1797	(396, 429)	140810
LH SalVentAttn ParOper 3	RH SomMot 9	-0.0084	0.1807	(113, 293)	56340
RH SomMot 48	RH Default PFCdPFCm 11	-0.0084	0.1788	(332, 484)	128801
LH Vis 16	LH SalVentAttn ParOper 2	-0.0084	0.1792	(15, 112)	8286
RH SomMot 49	aGP-rh	-0.0084	0.1796	(333, 526)	129063
LH Vis 3	RH Default PFCdPFCm 2	-0.0084	0.1806	(2, 475)	1577
LH SomMot 14	RH SalVentAttn Med 10	-0.0084	0.1829	(52, 393)	27770
RH SomMot 49	RH Cont PFCv 1	-0.0084	0.1791	(333, 422)	128959
RH SomMot 23	RH Cont PFCl 5	-0.0084	0.1798	(307, 427)	122919
LH Limbic TempPole 1	HIP-body-lh	-0.0084	0.1788	(144, 532)	69723
LH DorsAttn Post 14	RH Default PFCdPFCm 9	-0.0084	0.1812	(99, 482)	50278
LH SalVentAttn ParOper 1	THA-VPm-rh	-0.0084	0.1793	(111, 507)	55673
LH Vis 35	LH Default Temp 6	-0.0084	0.1834	(34, 190)	18396
LH SomMot 33	LH Default PFC 16	-0.0084	0.1805	(71, 221)	36927
LH DorsAttn FEF 1	LH Cont Par 2	-0.0084	0.1791	(105, 155)	52654
LH Limbic TempPole 4	LH Default Par 7	-0.0084	0.1807	(147, 203)	70615
LH SomMot 19	LH Cont pCun 1	-0.0084	0.1801	(57, 176)	30043
LH Cont PFCd 1	HIP-head-m1-lh	-0.0084	0.1794	(163, 527)	77299
LH DorsAttn Post 5	aGP-lh	-0.0084	0.1817	(90, 553)	46227
LH SomMot 23	RH DorsAttn Post 13	-0.0084	0.1822	(61, 346)	32187
LH Default pCunPCC 11	RH Cont PFCl 8	-0.0084	0.1792	(246, 430)	106086
LH SomMot 7	RH SomMot 21	-0.0084	0.1836	(45, 305)	24154
RH SomMot 16	RH SomMot 44	-0.0084	0.1806	(300, 328)	121077
LH SalVentAttn FrOperIns 1	LH SalVentAttn PFCl 1	-0.0084	0.1835	(117, 127)	57924
LH Default PFC 28	RH SomMot 27	-0.0084	0.1802	(233, 311)	101898
RH DorsAttn Post 5	RH DorsAttn Post 20	-0.0084	0.1829	(338, 353)	129975
LH Limbic TempPole 1	CAU-tail-lh	-0.0084	0.1797	(144, 546)	69737
LH DorsAttn Post 4	LH Default Par 8	-0.0084	0.1818	(89, 204)	45415
LH SalVentAttn Med 5	PUT-VA-rh	-0.0084	0.1821	(132, 512)	64729
LH Default pCunPCC 7	RH Limbic TempPole 6	-0.0084	0.1803	(242, 409)	104831
LH DorsAttn Post 7	LH Default PFC 4	-0.0084	0.1812	(92, 209)	46806
LH SalVentAttn FrOperIns 1	THA-VPl-rh	-0.0084	0.1815	(117, 508)	58305
LH Cont pCun 3	RH SalVentAttn Med 5	-0.0084	0.1792	(178, 388)	82890
RH SomMot 21	RH Default pCunPCC 4	-0.0084	0.1807	(305, 492)	122491
RH Cont Temp 2	RH Default PFCdPFCm 14	-0.0084	0.1801	(421, 487)	144468
LH SomMot 6	RH SalVentAttn PFCl 1	-0.0084	0.183	(44, 383)	23724
RH SalVentAttn Med 6	RH Cont pCun 1	-0.0084	0.1797	(389, 443)	139704
LH DorsAttn Post 9	HIP-body-lh	-0.0084	0.1835	(94, 532)	48048
RH Default PFCdPFCm 3	RH Default PFCdPFCm 15	-0.0084	0.1816	(476, 488)	150189
LH Vis 11	RH SomMot 35	-0.0084	0.182	(10, 319)	5793
LH DorsAttn Post 4	LH DorsAttn PrCv 1	-0.0084	0.1817	(89, 109)	45320
LH DorsAttn FEF 3	LH Default Par 7	-0.0084	0.1816	(107, 203)	53595
LH Vis 5	LH SalVentAttn FrOperIns 6	-0.0084	0.1831	(4, 122)	2323
RH DorsAttn Post 23	RH Cont PFCl 18	-0.0084	0.1818	(356, 440)	133761
LH Default PFC 22	RH Default Temp 6	-0.0084	0.1829	(227, 465)	100117
RH SomMot 20	RH Default Temp 5	-0.0084	0.1821	(304, 464)	122215
LH SomMot 46	RH Vis 28	-0.0084	0.1828	(84, 277)	43158
LH SalVentAttn ParOper 4	RH Cont PFCmp 1	-0.0084	0.1819	(114, 449)	56935
LH DorsAttn Post 3	RH Default pCunPCC 4	-0.0084	0.1809	(88, 492)	45239
LH Default pCunPCC 2	RH Vis 3	-0.0084	0.1807	(237, 252)	103109
LH Default PFC 22	RH DorsAttn Post 12	-0.0084	0.1813	(227, 345)	99997
RH SalVentAttn Med 1	THA-VAip-rh	-0.0084	0.1795	(384, 502)	138933
LH Vis 17	LH Default pCunPCC 5	-0.0084	0.1834	(16, 240)	8951
RH SalVentAttn Med 1	RH Default PFCdPFCm 14	-0.0084	0.1822	(384, 487)	138918
RH Limbic OFC 1	lAMY-rh	-0.0084	0.1787	(397, 520)	141057
LH Default pCunPCC 2	RH Default pCunPCC 5	-0.0084	0.1825	(237, 493)	103350
LH Vis 30	LH Cont PFCl 8	-0.0084	0.1818	(29, 173)	15774
LH Vis 19	RH Vis 27	-0.0084	0.1804	(18, 276)	10058
LH Vis 8	RH Default Par 3	-0.0085	0.1774	(7, 454)	4296
RH SomMot 45	RH Default pCunPCC 2	-0.0085	0.1752	(329, 490)	128141
RH SalVentAttn FrOperIns 9	RH Cont Par 3	-0.0085	0.1777	(382, 416)	138508
LH Default Temp 10	THA-VAs-rh	-0.0085	0.1784	(194, 509)	88875
LH Vis 21	RH Cont PFCl 10	-0.0085	0.1783	(20, 432)	11281
LH Default Par 6	RH Default pCunPCC 4	-0.0085	0.1785	(202, 492)	91694
LH SalVentAttn ParOper 1	LH Limbic TempPole 3	-0.0085	0.1771	(111, 146)	55312
RH SomMot 45	RH DorsAttn Post 5	-0.0085	0.1774	(329, 338)	127989
LH SalVentAttn Med 5	RH Cont PFCl 20	-0.0085	0.1745	(132, 442)	64659
LH SomMot 9	RH SalVentAttn Med 1	-0.0085	0.1748	(47, 384)	25246
LH SalVentAttn Med 2	LH Limbic TempPole 7	-0.0085	0.1761	(129, 150)	63101
RH SalVentAttn TempOccPar 1	RH Default PFCdPFCm 2	-0.0085	0.1745	(365, 475)	135524
LH SomMot 31	RH Vis 11	-0.0085	0.1759	(69, 260)	36001
RH SomMot 19	RH Limbic TempPole 6	-0.0085	0.174	(303, 409)	121911
LH Vis 38	RH SalVentAttn TempOccPar 7	-0.0085	0.175	(37, 371)	20128
LH Default PFC 24	RH Default pCunPCC 11	-0.0085	0.1751	(229, 499)	100800
RH Cont PFCmp 1	THA-VPl-lh	-0.0085	0.1774	(449, 535)	147806
RH Vis 12	RH SomMot 22	-0.0085	0.1744	(261, 306)	110447
LH SalVentAttn FrOperIns 2	RH Cont PFCl 11	-0.0085	0.1776	(118, 433)	58665
LH Limbic TempPole 1	NAc-core-lh	-0.0085	0.1771	(144, 551)	69742
LH Default pCunPCC 8	RH DorsAttn Post 5	-0.0085	0.1748	(243, 338)	105070
LH SomMot 10	RH SomMot 41	-0.0085	0.1743	(48, 325)	25692
RH DorsAttn Post 3	THA-VPm-lh	-0.0085	0.1766	(336, 534)	129725
RH Limbic OFC 1	RH Cont PFCl 9	-0.0085	0.1771	(397, 431)	140968
RH SomMot 6	RH Default PFCv 2	-0.0085	0.1755	(290, 471)	118645
RH DorsAttn PrCv 3	RH Cont PFCl 15	-0.0085	0.1735	(364, 437)	135298
LH SomMot 10	THA-VPm-lh	-0.0085	0.1781	(48, 534)	25901
RH Vis 31	RH SalVentAttn TempOccPar 7	-0.0085	0.1771	(280, 371)	115870
LH Default Par 8	LH Default pCunPCC 9	-0.0085	0.178	(204, 244)	92145
RH SomMot 13	RH SalVentAttn FrOperIns 6	-0.0085	0.1779	(297, 379)	120366
LH Default pCunPCC 11	HIP-head-l-rh	-0.0085	0.1764	(246, 504)	106160
LH Default PHC 1	RH Default Temp 8	-0.0085	0.1777	(248, 467)	106734
LH SomMot 9	RH DorsAttn Post 5	-0.0085	0.1782	(47, 338)	25200
RH SalVentAttn Med 10	PUT-VP-rh	-0.0085	0.1769	(393, 514)	140421
LH DorsAttn Post 5	RH SomMot 14	-0.0085	0.1765	(90, 298)	45972
LH SomMot 2	LH Default Temp 7	-0.0085	0.1773	(40, 191)	21490
LH Default PHC 1	RH Cont PFCl 6	-0.0085	0.1756	(248, 428)	106695
LH Vis 23	pGP-lh	-0.0085	0.1736	(22, 552)	12464
LH SomMot 44	RH Default Par 4	-0.0085	0.1751	(82, 455)	42397
RH SomMot 13	RH Default PFCdPFCm 2	-0.0085	0.1753	(297, 475)	120462
LH Default Par 1	RH Default PFCdPFCm 11	-0.0085	0.1746	(197, 484)	89921
RH Limbic TempPole 8	THA-VAip-lh	-0.0085	0.1751	(411, 529)	143145
LH Vis 37	RH Cont Par 4	-0.0085	0.1748	(36, 417)	19658
LH SalVentAttn ParOper 2	RH Vis 8	-0.0085	0.1767	(112, 257)	55864
RH SomMot 23	RH Default PFCv 4	-0.0085	0.1768	(307, 473)	122965
RH SomMot 32	RH Cont Par 5	-0.0085	0.1772	(316, 418)	125079
LH SomMot 24	RH SomMot 1	-0.0085	0.1737	(62, 285)	32617
LH Cont PFCd 1	RH SomMot 2	-0.0085	0.1772	(163, 286)	77058
LH Vis 3	RH Default pCunPCC 11	-0.0085	0.177	(2, 499)	1601
LH SalVentAttn FrOperIns 5	RH SalVentAttn FrOperIns 9	-0.0085	0.1778	(121, 382)	59913
LH DorsAttn Post 7	CAU-tail-lh	-0.0085	0.1749	(92, 546)	47143
LH SomMot 9	RH Cont pCun 1	-0.0085	0.1771	(47, 443)	25305
LH Vis 27	LH Cont Temp 1	-0.0085	0.1745	(26, 162)	14188
LH Default PHC 1	RH Default pCunPCC 8	-0.0085	0.1775	(248, 496)	106763
LH Vis 4	RH Vis 5	-0.0085	0.1763	(3, 254)	1906
RH Vis 8	HIP-tail-lh	-0.0085	0.1738	(257, 533)	109500
RH Cont Par 5	RH Default PFCv 3	-0.0085	0.1777	(418, 472)	144054
LH SomMot 35	CAU-VA-rh	-0.0085	0.1779	(73, 516)	38183
LH DorsAttn Post 3	LH Cont PFCmp 3	-0.0085	0.1758	(88, 184)	44931
LH SomMot 3	RH SomMot 16	-0.0085	0.1766	(41, 300)	22111
RH Vis 21	RH SomMot 40	-0.0085	0.1774	(270, 324)	113048
LH DorsAttn FEF 1	RH Default pCunPCC 4	-0.0085	0.176	(105, 492)	52991
LH Vis 16	LH DorsAttn Post 10	-0.0085	0.1752	(15, 95)	8269
RH SomMot 40	THA-VAia-rh	-0.0085	0.175	(324, 503)	127024
LH SomMot 41	LH SalVentAttn ParOper 5	-0.0085	0.1767	(79, 115)	40641
LH SomMot 30	RH SomMot 9	-0.0085	0.1744	(68, 293)	35550
LH Cont Par 4	RH Limbic OFC 5	-0.0085	0.1742	(157, 401)	74818
LH SalVentAttn FrOperIns 6	LH Limbic TempPole 1	-0.0085	0.1758	(122, 144)	60106
LH SomMot 33	HIP-head-m1-lh	-0.0085	0.1763	(71, 527)	37233
RH SomMot 34	RH Cont PFCl 4	-0.0085	0.1773	(318, 426)	125558
LH Default pCunPCC 5	RH Cont PFCmp 1	-0.0085	0.1745	(240, 449)	104248
RH SomMot 44	RH Default Temp 3	-0.0085	0.1737	(328, 462)	127889
LH DorsAttn Post 3	LH SalVentAttn FrOperIns 1	-0.0085	0.1772	(88, 117)	44864
LH Vis 8	RH SomMot 37	-0.0085	0.174	(7, 321)	4163
LH Default Temp 1	RH DorsAttn Post 8	-0.0085	0.1742	(185, 341)	85440
LH Default PFC 17	RH DorsAttn Post 23	-0.0085	0.1746	(222, 356)	98368
RH SalVentAttn FrOperIns 6	RH SalVentAttn Med 5	-0.0085	0.1767	(379, 388)	137964
RH SomMot 13	CAU-body-rh	-0.0085	0.1746	(297, 518)	120505
LH SomMot 44	LH Cont Par 3	-0.0085	0.1751	(82, 156)	42098
RH SomMot 44	HIP-body-rh	-0.0085	0.1773	(328, 505)	127932
RH SomMot 5	HIP-head-m1-rh	-0.0085	0.1743	(289, 500)	118411
LH Vis 31	RH Vis 35	-0.0085	0.1774	(30, 284)	16408
RH SomMot 33	HIP-body-lh	-0.0085	0.175	(317, 532)	125429
LH Default PFC 9	LH Default pCunPCC 1	-0.0085	0.1763	(214, 236)	95572
RH SomMot 6	RH Default PFCdPFCm 10	-0.0085	0.1757	(290, 483)	118657
RH SomMot 6	PUT-VP-rh	-0.0085	0.1743	(290, 514)	118688
LH SomMot 36	RH Cont PFCl 6	-0.0085	0.1747	(74, 428)	38574
LH Default pCunPCC 2	RH DorsAttn Post 13	-0.0085	0.1773	(237, 346)	103203
LH DorsAttn Post 10	RH Vis 10	-0.0085	0.1736	(95, 259)	48233
THA-VPm-rh	HIP-head-m2-lh	-0.0085	0.1762	(507, 528)	152120
LH Vis 32	HIP-tail-rh	-0.0085	0.1749	(31, 506)	17152
LH Default PFC 9	RH SomMot 32	-0.0085	0.175	(214, 316)	95652
RH SomMot 41	RH Default pCunPCC 1	-0.0085	0.1742	(325, 489)	127238
HIP-head-m1-rh	THA-VAia-rh	-0.0085	0.1756	(500, 503)	151752
RH SalVentAttn FrOperIns 7	RH Cont PFCl 9	-0.0085	0.174	(380, 431)	138180
LH Limbic TempPole 1	mAMY-rh	-0.0085	0.1758	(144, 521)	69712
LH SomMot 32	LH SomMot 33	-0.0085	0.1781	(70, 71)	36295
RH DorsAttn Post 10	HIP-head-l-rh	-0.0085	0.1779	(343, 504)	131186
RH Limbic TempPole 9	THA-VPl-lh	-0.0085	0.1764	(412, 535)	143292
LH Default Temp 3	RH Cont PFCl 9	-0.0085	0.1739	(187, 431)	86263
LH Cont PFCl 7	HIP-head-m1-lh	-0.0085	0.1784	(172, 527)	80764
LH SalVentAttn Med 4	RH Default pCunPCC 1	-0.0085	0.1755	(131, 489)	64285
RH DorsAttn Post 17	RH DorsAttn Post 22	-0.0085	0.1777	(350, 355)	132479
RH Cont PFCl 1	RH Default PFCv 3	-0.0085	0.1764	(423, 472)	144714
LH Vis 38	RH Cont PFCl 10	-0.0085	0.1764	(37, 432)	20189
LH Cont PFCmp 3	RH Default Temp 2	-0.0085	0.1735	(184, 461)	85192
LH Default pCunPCC 3	RH Cont PFCl 18	-0.0085	0.175	(238, 440)	103612
RH SalVentAttn FrOperIns 8	RH Cont PFCmp 1	-0.0085	0.1743	(381, 449)	138370
LH Default PHC 2	RH Cont Temp 2	-0.0085	0.1775	(249, 421)	106992
RH SomMot 3	RH Default PFCdPFCm 11	-0.0085	0.1767	(287, 484)	117866
LH Vis 39	LH SomMot 3	-0.0085	0.1765	(38, 41)	20313
LH DorsAttn FEF 4	RH Vis 28	-0.0085	0.1757	(108, 277)	54114
LH SomMot 7	RH Vis 9	-0.0085	0.1782	(45, 258)	24107
RH SomMot 31	RH DorsAttn Post 11	-0.0085	0.1747	(315, 344)	124768
LH SomMot 23	PUT-VA-lh	-0.0085	0.1785	(61, 539)	32380
RH Vis 34	PUT-VA-rh	-0.0085	0.1742	(283, 512)	116824
LH SomMot 15	LH Default PFC 8	-0.0085	0.1776	(53, 213)	28090
LH SomMot 32	RH Default pCunPCC 2	-0.0085	0.1746	(70, 490)	36714
LH SomMot 36	RH SalVentAttn Med 6	-0.0085	0.1765	(74, 389)	38535
LH Vis 8	RH SomMot 45	-0.0085	0.1763	(7, 329)	4171
RH SalVentAttn FrOperIns 9	CAU-body-lh	-0.0085	0.1767	(382, 545)	138637
RH SomMot 22	THA-VAip-rh	-0.0085	0.1782	(306, 502)	122748
LH Cont pCun 2	NAc-core-lh	-0.0085	0.1749	(177, 551)	82678
RH SalVentAttn FrOperIns 8	RH Limbic OFC 4	-0.0085	0.1784	(381, 400)	138321
RH SomMot 40	RH DorsAttn Post 8	-0.0085	0.1749	(324, 341)	126862
RH Vis 7	RH SalVentAttn TempOccPar 4	-0.0085	0.1782	(256, 368)	109039
LH SalVentAttn TempOcc 1	LH Default Temp 2	-0.0085	0.1781	(116, 186)	57547
LH SomMot 29	LH Cont pCun 1	-0.0085	0.1757	(67, 176)	34948
RH Vis 23	RH Cont PFCl 9	-0.0085	0.1768	(272, 431)	113718
RH SalVentAttn FrOperIns 9	RH Default Temp 6	-0.0085	0.1735	(382, 465)	138557
LH SalVentAttn Med 7	RH SomMot 32	-0.0085	0.1735	(134, 316)	65372
LH Default pCunPCC 4	RH SomMot 26	-0.0085	0.1766	(239, 310)	103796
LH SalVentAttn ParOper 3	LH SalVentAttn Med 1	-0.0085	0.1771	(113, 128)	56175
RH Vis 10	HIP-head-m2-rh	-0.0085	0.1778	(259, 501)	110057
RH DorsAttn Post 14	RH Default Temp 8	-0.0085	0.1783	(347, 467)	131979
LH Vis 4	LH SomMot 24	-0.0085	0.1746	(3, 62)	1714
LH Vis 19	RH DorsAttn Post 1	-0.0085	0.1758	(18, 334)	10116
LH DorsAttn Post 8	CAU-DA-lh	-0.0085	0.1736	(93, 544)	47601
LH SomMot 46	RH Default Temp 8	-0.0085	0.1765	(84, 467)	43348
RH SalVentAttn Med 11	PUT-DP-rh	-0.0085	0.1766	(394, 515)	140581
LH Default PFC 29	PUT-DA-lh	-0.0085	0.1745	(234, 540)	102446
NAc-core-rh	THA-DAl-lh	-0.0085	0.1752	(524, 538)	152759
LH Default pCunPCC 6	RH SalVentAttn Med 4	-0.0085	0.1777	(241, 387)	104498
LH SomMot 8	RH Default PFCdPFCm 1	-0.0085	0.1765	(46, 474)	24830
THA-VAs-lh	NAc-core-lh	-0.0085	0.1738	(536, 551)	153042
LH SalVentAttn TempOcc 1	RH DorsAttn Post 10	-0.0085	0.1738	(116, 343)	57704
LH Default Temp 9	RH Default PFCv 1	-0.0085	0.1776	(193, 470)	88477
RH DorsAttn Post 1	RH DorsAttn PrCv 1	-0.0085	0.1741	(334, 362)	129118
LH SalVentAttn FrOperIns 3	RH Vis 10	-0.0085	0.1744	(119, 259)	58925
LH SalVentAttn ParOper 4	RH Limbic TempPole 2	-0.0085	0.1769	(114, 405)	56891
LH SalVentAttn Med 4	LH Default PFC 29	-0.0085	0.177	(131, 234)	64030
LH SomMot 7	RH SalVentAttn FrOperIns 7	-0.0085	0.178	(45, 380)	24229
LH Vis 7	LH Default Temp 5	-0.0085	0.1769	(6, 189)	3485
LH Default PFC 8	THA-VAip-lh	-0.0085	0.1762	(213, 529)	95526
LH Limbic TempPole 9	RH Default Temp 10	-0.0085	0.1781	(152, 469)	72896
LH Cont Cing 1	RH SomMot 37	-0.0085	0.1738	(179, 321)	83197
LH Vis 14	LH Default Temp 10	-0.0085	0.1758	(13, 194)	7291
LH Cont Cing 1	RH SomMot 49	-0.0086	0.1712	(179, 333)	83209
RH DorsAttn Post 16	THA-DAl-rh	-0.0086	0.1712	(349, 511)	132432
LH SalVentAttn ParOper 1	RH Default Par 7	-0.0086	0.1709	(111, 458)	55624
LH SalVentAttn ParOper 2	RH SalVentAttn TempOccPar 6	-0.0086	0.1709	(112, 370)	55977
LH SomMot 15	RH Default PFCdPFCm 10	-0.0086	0.1732	(53, 483)	28360
LH Default Temp 1	LH Default PFC 6	-0.0086	0.1719	(185, 211)	85310
RH SomMot 44	RH DorsAttn Post 16	-0.0086	0.1715	(328, 349)	127776
RH SalVentAttn TempOccPar 1	HIP-head-m1-lh	-0.0086	0.1731	(365, 527)	135576
LH Vis 36	LH Default pCunPCC 10	-0.0086	0.1709	(35, 245)	18969
RH SomMot 14	HIP-body-rh	-0.0086	0.1729	(298, 505)	120747
LH Vis 34	RH Limbic OFC 4	-0.0086	0.173	(33, 400)	18087
LH Default PFC 21	RH Vis 30	-0.0086	0.1728	(226, 279)	99605
LH Cont PFCd 1	RH SomMot 21	-0.0086	0.1723	(163, 305)	77077
LH DorsAttn FEF 3	LH Default pCunPCC 5	-0.0086	0.1717	(107, 240)	53632
RH Vis 1	RH Default PFCv 2	-0.0086	0.1696	(250, 471)	107345
LH DorsAttn Post 4	LH SalVentAttn ParOper 3	-0.0086	0.169	(89, 113)	45324
LH Cont OFC 1	RH Vis 14	-0.0086	0.1693	(165, 263)	77812
RH Vis 12	RH Default PFCdPFCm 1	-0.0086	0.1698	(261, 474)	110615
LH SalVentAttn Med 8	RH Default Temp 2	-0.0086	0.1717	(135, 461)	65935
LH SomMot 27	LH SalVentAttn Med 6	-0.0086	0.1706	(65, 133)	33932
LH Vis 22	THA-VAia-rh	-0.0086	0.171	(21, 503)	11884
RH SomMot 20	RH Default Par 2	-0.0086	0.1731	(304, 453)	122204
LH Limbic TempPole 1	LH Default PFC 27	-0.0086	0.171	(144, 232)	69423
LH Cont Temp 1	LH Default pCunPCC 2	-0.0086	0.1731	(162, 237)	76619
RH Default Temp 5	RH Default PFCv 3	-0.0086	0.1696	(464, 472)	149183
RH SomMot 44	RH SalVentAttn Med 6	-0.0086	0.1691	(328, 389)	127816
LH SalVentAttn FrOperIns 3	LH Default PFC 25	-0.0086	0.1689	(119, 230)	58896
LH SalVentAttn FrOperIns 8	RH DorsAttn Post 5	-0.0086	0.1725	(124, 338)	61159
LH Vis 37	RH SomMot 15	-0.0086	0.173	(36, 299)	19540
RH Limbic TempPole 10	RH Cont PFCl 10	-0.0086	0.1714	(413, 432)	143329
LH DorsAttn Post 16	RH Vis 25	-0.0086	0.1734	(101, 274)	50975
RH Vis 13	RH Cont Cing 2	-0.0086	0.1727	(262, 447)	110879
LH SomMot 19	RH Vis 4	-0.0086	0.1709	(57, 253)	30120
LH Vis 9	CAU-tail-rh	-0.0086	0.1716	(8, 519)	4906
LH Vis 19	LH Default PFC 26	-0.0086	0.1693	(18, 231)	10013
LH Default PFC 15	RH Default Temp 2	-0.0086	0.171	(220, 461)	97810
LH Default PFC 6	RH Cont PFCl 18	-0.0086	0.1702	(211, 440)	94756
LH SalVentAttn ParOper 5	RH SalVentAttn FrOperIns 5	-0.0086	0.1689	(115, 378)	57302
RH SalVentAttn Med 11	CAU-DA-rh	-0.0086	0.1699	(394, 517)	140583
LH DorsAttn FEF 2	RH SomMot 40	-0.0086	0.1712	(106, 324)	53270
RH SomMot 7	RH SalVentAttn TempOccPar 3	-0.0086	0.1727	(291, 367)	118803
LH Default PFC 21	RH Limbic TempPole 1	-0.0086	0.1691	(226, 404)	99730
RH SalVentAttn FrOperIns 7	THA-VAia-rh	-0.0086	0.1712	(380, 503)	138252
LH Default pCunPCC 7	RH Vis 6	-0.0086	0.1701	(242, 255)	104677
LH Vis 14	RH Cont PFCmp 2	-0.0086	0.1695	(13, 450)	7547
LH SomMot 41	RH SomMot 1	-0.0086	0.173	(79, 285)	40811
RH DorsAttn Post 3	RH Default pCunPCC 3	-0.0086	0.1711	(336, 491)	129682
LH Vis 20	THA-VAip-rh	-0.0086	0.1716	(19, 502)	10818
LH DorsAttn Post 19	LH Limbic TempPole 4	-0.0086	0.1734	(104, 147)	52198
LH Vis 20	RH Default PFCdPFCm 1	-0.0086	0.1714	(19, 474)	10790
LH Vis 20	RH Default PFCv 4	-0.0086	0.1705	(19, 473)	10789
RH DorsAttn Post 5	RH Limbic TempPole 10	-0.0086	0.1724	(338, 413)	130035
LH Vis 29	THA-VAia-rh	-0.0086	0.1695	(28, 503)	15580
LH Vis 21	RH SalVentAttn TempOccPar 8	-0.0086	0.1716	(20, 372)	11221
LH Vis 14	RH Default Par 4	-0.0086	0.1705	(13, 455)	7552
LH Limbic TempPole 1	RH SomMot 40	-0.0086	0.1721	(144, 324)	69515
RH Default Temp 1	CAU-VA-lh	-0.0086	0.1724	(460, 543)	148892
RH SomMot 21	RH Default PFCv 3	-0.0086	0.1686	(305, 472)	122471
LH DorsAttn Post 11	LH Default pCunPCC 4	-0.0086	0.1699	(96, 239)	48670
RH Vis 28	RH Cont PFCl 11	-0.0086	0.1714	(277, 433)	115110
RH Vis 2	THA-DP-lh	-0.0086	0.1703	(251, 549)	107725
RH Vis 3	RH Cont Par 2	-0.0086	0.169	(252, 415)	107892
RH SomMot 45	RH SalVentAttn Med 11	-0.0086	0.1729	(329, 394)	128045
LH Default pCunPCC 5	pGP-lh	-0.0086	0.1727	(240, 552)	104351
RH Default Temp 3	RH Default PFCdPFCm 3	-0.0086	0.1723	(462, 476)	149008
LH Default pCunPCC 1	RH Vis 28	-0.0086	0.1696	(236, 277)	102818
RH SomMot 3	aGP-lh	-0.0086	0.1711	(287, 553)	117935
LH Vis 24	RH DorsAttn Post 5	-0.0086	0.1712	(23, 338)	12780
LH Default PFC 10	RH Default pCunPCC 3	-0.0086	0.1686	(215, 491)	96165
LH DorsAttn Post 1	RH SalVentAttn TempOccPar 3	-0.0086	0.1703	(86, 367)	44183
LH DorsAttn Post 8	RH SomMot 19	-0.0086	0.1722	(93, 303)	47360
LH Default PFC 30	RH SomMot 27	-0.0086	0.1714	(235, 311)	102535
LH Vis 39	RH DorsAttn Post 4	-0.0086	0.1696	(38, 337)	20609
LH Vis 21	RH SalVentAttn FrOperIns 7	-0.0086	0.1723	(20, 380)	11229
LH SalVentAttn Med 4	RH Limbic OFC 7	-0.0086	0.1722	(131, 403)	64199
LH SalVentAttn Med 5	RH SalVentAttn FrOperIns 6	-0.0086	0.1695	(132, 379)	64596
LH DorsAttn Post 4	RH DorsAttn Post 18	-0.0086	0.1732	(89, 351)	45562
LH Vis 3	RH Vis 9	-0.0086	0.171	(2, 258)	1360
LH Default PFC 2	RH Cont PFCl 18	-0.0086	0.1723	(207, 440)	93382
RH Vis 19	RH SomMot 28	-0.0086	0.1725	(268, 312)	112469
LH Default pCunPCC 10	RH SomMot 29	-0.0086	0.1708	(245, 313)	105662
LH Cont Par 2	RH Default PFCdPFCm 4	-0.0086	0.17	(155, 477)	74101
LH Cont pCun 3	RH Vis 20	-0.0086	0.1707	(178, 269)	82771
RH SomMot 8	RH SomMot 12	-0.0086	0.1703	(292, 296)	118993
LH DorsAttn FEF 1	RH Limbic TempPole 1	-0.0086	0.1733	(105, 404)	52903
LH SomMot 38	RH Vis 28	-0.0086	0.1691	(76, 277)	39378
RH Limbic TempPole 4	RH Cont PFCmp 2	-0.0086	0.1686	(407, 450)	142492
LH Vis 9	LH Default pCunPCC 4	-0.0086	0.1729	(8, 239)	4626
LH SomMot 19	LH Default Temp 6	-0.0086	0.1725	(57, 190)	30057
LH Cont PFCl 1	LH Cont PFCl 8	-0.0086	0.1687	(166, 173)	78109
LH SomMot 3	RH Limbic TempPole 8	-0.0086	0.1719	(41, 411)	22222
LH Cont Cing 1	LH Default PHC 1	-0.0086	0.1715	(179, 248)	83124
RH SomMot 27	RH Cont Par 4	-0.0086	0.1701	(311, 417)	123883
LH SomMot 38	LH SalVentAttn FrOperIns 6	-0.0086	0.1729	(76, 122)	39223
LH SomMot 35	LH SomMot 38	-0.0086	0.1692	(73, 76)	37743
RH SomMot 39	RH DorsAttn Post 13	-0.0086	0.1723	(323, 346)	126638
LH Cont PFCmp 3	RH SomMot 3	-0.0086	0.171	(184, 287)	85018
RH SomMot 22	RH Default PFCv 1	-0.0086	0.1705	(306, 470)	122716
LH Default pCunPCC 5	RH Default Temp 1	-0.0086	0.1689	(240, 460)	104259
RH SomMot 17	RH DorsAttn Post 23	-0.0086	0.1692	(301, 356)	121357
LH Vis 25	THA-DAl-lh	-0.0086	0.1701	(24, 538)	13509
LH Vis 7	LH Cont pCun 1	-0.0086	0.1686	(6, 176)	3472
LH Default PFC 1	RH Vis 1	-0.0086	0.1733	(206, 250)	92846
RH SomMot 39	PUT-DP-lh	-0.0086	0.1722	(323, 542)	126834
LH Vis 3	RH DorsAttn Post 17	-0.0086	0.1732	(2, 350)	1452
LH Vis 38	LH Default PFC 30	-0.0086	0.1688	(37, 235)	19992
LH Vis 15	LH Default pCunPCC 3	-0.0086	0.1718	(14, 238)	7874
LH Default PHC 2	RH SalVentAttn Med 9	-0.0086	0.172	(249, 392)	106963
LH SomMot 22	RH SomMot 27	-0.0086	0.1686	(60, 311)	31660
LH Cont PFCd 1	RH SalVentAttn TempOccPar 3	-0.0086	0.1691	(163, 367)	77139
LH SalVentAttn Med 2	RH Vis 14	-0.0086	0.173	(129, 263)	63214
LH SomMot 33	CAU-DA-rh	-0.0086	0.1691	(71, 517)	37223
LH Vis 10	RH Vis 3	-0.0086	0.1697	(9, 252)	5183
RH Vis 34	RH SomMot 3	-0.0086	0.1723	(283, 287)	116599
LH Default PHC 1	RH Default pCunPCC 7	-0.0086	0.1713	(248, 495)	106762
RH Vis 33	RH Cont PFCl 3	-0.0086	0.1707	(282, 425)	116467
LH SomMot 25	RH Limbic OFC 7	-0.0086	0.1706	(63, 403)	33225
RH SalVentAttn TempOccPar 2	RH Default Par 7	-0.0086	0.1723	(366, 458)	135694
RH SalVentAttn FrOperIns 2	THA-VAia-lh	-0.0086	0.1701	(375, 530)	137404
LH Limbic OFC 6	LH Default PFC 11	-0.0086	0.1692	(143, 216)	68998
LH DorsAttn Post 16	NAc-shell-rh	-0.0086	0.1703	(101, 523)	51224
LH SomMot 27	LH Default PFC 21	-0.0086	0.171	(65, 226)	34025
LH Vis 29	LH SomMot 23	-0.0086	0.1688	(28, 61)	15138
LH Default PFC 7	RH Limbic OFC 5	-0.0086	0.1716	(212, 401)	95058
RH SomMot 15	RH DorsAttn Post 21	-0.0086	0.17	(299, 354)	120850
RH SomMot 15	RH DorsAttn Post 6	-0.0086	0.1729	(299, 339)	120835
LH SomMot 9	RH Vis 32	-0.0086	0.1724	(47, 281)	25143
LH DorsAttn Post 4	LH Default pCunPCC 11	-0.0086	0.1685	(89, 246)	45457
RH DorsAttn Post 10	THA-VPl-lh	-0.0086	0.1691	(343, 535)	131217
LH SomMot 18	LH DorsAttn Post 12	-0.0086	0.1708	(56, 97)	29468
RH Vis 18	PUT-DA-lh	-0.0086	0.1709	(267, 540)	112412
RH SomMot 48	RH Default PFCdPFCm 13	-0.0086	0.17	(332, 486)	128803
RH DorsAttn Post 8	THA-DAl-lh	-0.0086	0.1733	(341, 538)	130799
LH SomMot 26	LH Cont PFCmp 3	-0.0086	0.1726	(64, 184)	33495
LH Limbic TempPole 3	RH Limbic TempPole 9	-0.0086	0.1719	(146, 412)	70418
LH Default PFC 26	RH Vis 19	-0.0086	0.1722	(231, 268)	101214
LH Vis 33	HIP-head-m1-rh	-0.0086	0.1703	(32, 500)	17667
LH DorsAttn PrCv 1	LH Default pCunPCC 3	-0.0086	0.1686	(109, 238)	54519
RH SomMot 23	RH SalVentAttn FrOperIns 1	-0.0086	0.1722	(307, 374)	122866
LH SomMot 45	RH Limbic TempPole 9	-0.0086	0.1692	(83, 412)	42824
LH SomMot 6	RH SomMot 29	-0.0086	0.1709	(44, 313)	23654
LH Vis 2	LH Cont PFCl 8	-0.0086	0.1713	(1, 173)	724
RH SomMot 45	RH Cont PFCl 12	-0.0086	0.1698	(329, 434)	128085
LH Default PFC 25	RH DorsAttn Post 13	-0.0086	0.1703	(230, 346)	100970
LH DorsAttn FEF 2	LH Cont Par 7	-0.0086	0.1729	(106, 160)	53106
RH Limbic TempPole 8	PUT-DA-rh	-0.0086	0.1689	(411, 513)	143129
LH SalVentAttn FrOperIns 10	LH SalVentAttn PFCl 1	-0.0086	0.1692	(126, 127)	61803
LH Vis 1	LH Default PFC 28	-0.0086	0.1697	(0, 233)	232
RH Vis 31	RH Default PFCdPFCm 15	-0.0086	0.1703	(280, 488)	115987
RH DorsAttn Post 7	RH SalVentAttn Med 2	-0.0086	0.1732	(340, 385)	130434
LH SomMot 14	RH Default Temp 7	-0.0086	0.1726	(52, 466)	27843
RH Default PFCdPFCm 3	RH Default PFCdPFCm 6	-0.0086	0.1711	(476, 479)	150180
LH SomMot 15	RH SomMot 37	-0.0086	0.1728	(53, 321)	28198
LH Vis 4	LH Default Par 5	-0.0086	0.1694	(3, 201)	1853
LH SomMot 47	LH SalVentAttn Med 10	-0.0086	0.1689	(85, 137)	43486
LH Default pCunPCC 11	RH Default PFCv 2	-0.0086	0.171	(246, 471)	106127
LH Default PFC 12	LH Default PFC 25	-0.0086	0.1717	(217, 230)	96577
RH SalVentAttn TempOccPar 2	THA-VPm-lh	-0.0086	0.1711	(366, 534)	135770
LH DorsAttn Post 1	RH SomMot 30	-0.0086	0.1691	(86, 314)	44130
LH Cont PFCl 9	LH Default pCunPCC 3	-0.0086	0.1719	(174, 238)	81234
LH DorsAttn PrCv 1	THA-VPm-lh	-0.0086	0.1698	(109, 534)	54815
LH Vis 34	LH SomMot 37	-0.0086	0.1693	(33, 75)	17762
RH SomMot 42	RH Cont PFCl 5	-0.0086	0.1685	(326, 427)	127403
LH DorsAttn Post 2	RH Vis 31	-0.0086	0.1687	(87, 280)	44562
NAc-shell-rh	PUT-VP-lh	-0.0086	0.1724	(523, 541)	152733
LH DorsAttn PrCv 2	RH Limbic TempPole 6	-0.0086	0.1691	(110, 409)	55133
LH Cont pCun 3	RH DorsAttn Post 11	-0.0086	0.173	(178, 344)	82846
LH SomMot 8	RH Default Par 5	-0.0086	0.1707	(46, 456)	24812
THA-VAia-lh	aGP-lh	-0.0086	0.171	(530, 553)	152927
LH Default PFC 30	RH Limbic TempPole 3	-0.0086	0.1731	(235, 406)	102630
RH Limbic TempPole 3	RH Default pCunPCC 4	-0.0086	0.1695	(406, 492)	142388
RH DorsAttn PrCv 3	RH Default Temp 4	-0.0086	0.1696	(364, 463)	135324
LH SomMot 3	LH Cont pCun 3	-0.0086	0.1708	(41, 178)	21989
RH Vis 23	RH Default Temp 7	-0.0086	0.1699	(272, 466)	113753
THA-VAs-lh	THA-DAl-lh	-0.0086	0.1705	(536, 538)	153029
RH Vis 30	HIP-head-l-lh	-0.0086	0.1703	(279, 531)	115757
LH DorsAttn Post 3	RH Default PFCdPFCm 11	-0.0086	0.171	(88, 484)	45231
LH DorsAttn Post 16	RH Default Temp 6	-0.0086	0.1716	(101, 465)	51166
LH Cont PFCmp 2	RH Default pCunPCC 10	-0.0086	0.1699	(183, 498)	84860
RH Vis 4	RH Default PFCv 2	-0.0086	0.1727	(253, 471)	108248
LH SomMot 36	LH Cont PFCl 3	-0.0086	0.1699	(74, 168)	38314
LH SomMot 8	LH Limbic TempPole 3	-0.0086	0.1703	(46, 146)	24502
RH SomMot 29	RH Limbic TempPole 8	-0.0086	0.1714	(313, 411)	124358
LH SomMot 24	RH Vis 26	-0.0087	0.1663	(62, 275)	32607
LH DorsAttn Post 8	LH DorsAttn FEF 1	-0.0087	0.1661	(93, 105)	47162
LH Vis 16	LH SalVentAttn Med 9	-0.0087	0.1673	(15, 136)	8310
LH SomMot 11	HIP-body-lh	-0.0087	0.1643	(49, 532)	26403
LH SomMot 24	LH Cont Par 4	-0.0087	0.1661	(62, 157)	32489
LH SomMot 12	LH SomMot 33	-0.0087	0.1647	(50, 71)	26445
LH Vis 30	RH SalVentAttn TempOccPar 2	-0.0087	0.1648	(29, 366)	15967
RH Vis 33	RH DorsAttn Post 13	-0.0087	0.1665	(282, 346)	116388
LH SomMot 24	LH SalVentAttn FrOperIns 2	-0.0087	0.1643	(62, 118)	32450
LH SomMot 24	THA-DAm-lh	-0.0087	0.1639	(62, 537)	32869
LH Default pCunPCC 12	THA-VPl-lh	-0.0087	0.1672	(247, 535)	106497
RH Vis 7	THA-VAs-lh	-0.0087	0.1671	(256, 536)	109207
LH Vis 6	RH SalVentAttn FrOperIns 3	-0.0087	0.1639	(5, 376)	3125
LH SalVentAttn ParOper 4	RH Limbic TempPole 9	-0.0087	0.1679	(114, 412)	56898
RH SomMot 4	RH Cont Par 4	-0.0087	0.167	(288, 417)	118064
LH SalVentAttn FrOperIns 9	RH Cont Par 6	-0.0087	0.1674	(125, 419)	61668
RH Limbic TempPole 6	RH Default PFCv 3	-0.0087	0.1685	(409, 472)	142803
LH SomMot 44	LH Default PHC 2	-0.0087	0.1638	(82, 249)	42191
RH Vis 8	THA-DAl-rh	-0.0087	0.1648	(257, 511)	109478
LH Vis 27	LH SomMot 3	-0.0087	0.1658	(26, 41)	14067
RH SomMot 29	RH Limbic OFC 2	-0.0087	0.166	(313, 398)	124345
LH Vis 17	LH SomMot 9	-0.0087	0.1648	(16, 47)	8758
RH SomMot 27	HIP-head-l-lh	-0.0087	0.165	(311, 531)	123997
RH SalVentAttn Med 12	RH Default PFCdPFCm 1	-0.0087	0.1646	(395, 474)	140698
LH Vis 6	RH Limbic TempPole 2	-0.0087	0.1658	(5, 405)	3154
LH Vis 30	RH Default pCunPCC 9	-0.0087	0.1659	(29, 497)	16098
LH Vis 28	LH Default pCunPCC 1	-0.0087	0.1674	(27, 236)	14788
LH Vis 23	RH SomMot 32	-0.0087	0.1649	(22, 316)	12228
LH SomMot 30	LH Default PFC 3	-0.0087	0.1675	(68, 208)	35465
LH SalVentAttn Med 9	RH DorsAttn FEF 1	-0.0087	0.165	(136, 358)	66249
RH Cont PFCmp 1	RH Default pCunPCC 1	-0.0087	0.1651	(449, 489)	147760
LH DorsAttn Post 6	LH Default PFC 13	-0.0087	0.1645	(91, 218)	46354
LH SalVentAttn ParOper 2	aGP-rh	-0.0087	0.164	(112, 526)	56133
RH SomMot 31	RH Cont PFCl 1	-0.0087	0.1658	(315, 423)	124847
LH SomMot 15	RH SomMot 30	-0.0087	0.1674	(53, 314)	28191
LH Vis 10	LH SalVentAttn Med 2	-0.0087	0.1658	(9, 129)	5060
LH DorsAttn Post 11	RH Vis 27	-0.0087	0.1676	(96, 276)	48707
LH SomMot 43	LH Default Temp 8	-0.0087	0.1681	(81, 192)	41663
LH DorsAttn Post 6	LH Default PFC 27	-0.0087	0.1642	(91, 232)	46368
RH SomMot 5	aGP-rh	-0.0087	0.1682	(289, 526)	118437
LH Cont PFCl 9	LH Default PFC 17	-0.0087	0.167	(174, 222)	81218
LH DorsAttn Post 11	RH Cont PFCl 15	-0.0087	0.1677	(96, 437)	48868
LH DorsAttn Post 11	RH Default Temp 10	-0.0087	0.1681	(96, 469)	48900
RH Vis 12	RH SomMot 34	-0.0087	0.1643	(261, 318)	110459
RH Vis 31	RH SomMot 14	-0.0087	0.1684	(280, 298)	115797
LH Vis 9	LH DorsAttn Post 7	-0.0087	0.1684	(8, 92)	4479
RH Vis 33	RH Cont PFCl 7	-0.0087	0.1669	(282, 429)	116471
LH Vis 32	mAMY-rh	-0.0087	0.1659	(31, 521)	17167
LH Vis 4	RH Default PFCdPFCm 6	-0.0087	0.1645	(3, 479)	2131
LH SalVentAttn ParOper 2	RH Cont PFCl 9	-0.0087	0.1681	(112, 431)	56038
RH Default PFCv 2	HIP-head-l-lh	-0.0087	0.166	(471, 531)	149837
LH DorsAttn PrCv 1	LH Default Temp 12	-0.0087	0.1674	(109, 196)	54477
LH Vis 34	LH SalVentAttn FrOperIns 3	-0.0087	0.1668	(33, 119)	17806
LH Default pCunPCC 2	RH Vis 26	-0.0087	0.164	(237, 275)	103132
LH DorsAttn FEF 3	THA-VAia-rh	-0.0087	0.1667	(107, 503)	53895
LH Cont PFCl 3	RH Cont Cing 1	-0.0087	0.1673	(168, 446)	79153
LH Default pCunPCC 10	RH Cont PFCl 12	-0.0087	0.1638	(245, 434)	105783
RH SalVentAttn TempOccPar 4	RH SalVentAttn Med 11	-0.0087	0.1658	(368, 394)	136001
RH Vis 30	RH Cont PFCl 15	-0.0087	0.1664	(279, 437)	115663
RH SomMot 44	RH Cont Temp 2	-0.0087	0.1655	(328, 421)	127848
RH SomMot 44	RH Cont PFCl 1	-0.0087	0.1666	(328, 423)	127850
LH Cont PFCl 2	mAMY-rh	-0.0087	0.1668	(167, 521)	78843
LH DorsAttn Post 5	RH Cont pCun 3	-0.0087	0.1661	(90, 445)	46119
LH Vis 24	RH DorsAttn Post 8	-0.0087	0.1645	(23, 341)	12783
RH Default Par 2	PUT-DP-rh	-0.0087	0.1664	(453, 515)	148192
LH DorsAttn PrCv 1	LH Default Temp 7	-0.0087	0.1652	(109, 191)	54472
RH SalVentAttn Med 8	RH Default pCunPCC 8	-0.0087	0.1672	(391, 496)	140082
LH SalVentAttn Med 2	LH Cont Par 7	-0.0087	0.1646	(129, 160)	63111
LH Vis 10	LH Limbic TempPole 8	-0.0087	0.1665	(9, 151)	5082
LH Vis 33	RH Vis 30	-0.0087	0.1684	(32, 279)	17446
LH Cont pCun 3	RH SomMot 35	-0.0087	0.1682	(178, 319)	82821
LH Vis 17	RH Default Temp 2	-0.0087	0.1641	(16, 461)	9172
LH SomMot 2	LH SalVentAttn Med 9	-0.0087	0.166	(40, 136)	21435
RH DorsAttn Post 15	THA-VPm-rh	-0.0087	0.1648	(348, 507)	132224
LH Cont Par 6	RH SalVentAttn FrOperIns 4	-0.0087	0.1675	(159, 377)	75583
LH SomMot 32	RH Cont Par 2	-0.0087	0.1671	(70, 415)	36639
RH Vis 16	RH SalVentAttn TempOccPar 7	-0.0087	0.165	(265, 371)	111670
LH SomMot 26	LH Default Par 1	-0.0087	0.164	(64, 197)	33508
RH Vis 3	RH Cont PFCl 15	-0.0087	0.1658	(252, 437)	107914
RH Limbic TempPole 3	RH Default Par 4	-0.0087	0.166	(406, 455)	142351
LH SomMot 7	RH Cont pCun 3	-0.0087	0.1639	(45, 445)	24294
RH SomMot 35	RH Cont PFCl 6	-0.0087	0.1655	(319, 428)	125794
LH Vis 19	RH Cont pCun 3	-0.0087	0.1661	(18, 445)	10227
LH SalVentAttn Med 2	RH Default pCunPCC 9	-0.0087	0.1643	(129, 497)	63448
LH Default PFC 22	RH SomMot 6	-0.0087	0.1658	(227, 290)	99942
RH SomMot 9	RH SalVentAttn Med 9	-0.0087	0.1654	(293, 392)	119349
LH Vis 38	LH Default pCunPCC 11	-0.0087	0.1662	(37, 246)	20003
LH DorsAttn Post 4	mAMY-lh	-0.0087	0.166	(89, 548)	45759
LH Limbic OFC 2	THA-VAia-rh	-0.0087	0.1667	(139, 503)	67639
LH SalVentAttn Med 7	LH Default Temp 4	-0.0087	0.1666	(134, 188)	65244
RH SomMot 49	CAU-DA-rh	-0.0087	0.168	(333, 517)	129054
LH SalVentAttn FrOperIns 3	RH SalVentAttn TempOccPar 1	-0.0087	0.1671	(119, 365)	59031
RH SomMot 10	RH DorsAttn Post 24	-0.0087	0.1678	(294, 357)	119573
LH SalVentAttn FrOperIns 1	LH Default PFC 26	-0.0087	0.1681	(117, 231)	58028
LH SomMot 9	LH DorsAttn FEF 1	-0.0087	0.1675	(47, 105)	24967
LH SomMot 13	LH Default PFC 4	-0.0087	0.165	(51, 209)	27085
LH SomMot 26	RH Limbic TempPole 3	-0.0087	0.1676	(64, 406)	33717
LH SomMot 19	RH Default PFCdPFCm 11	-0.0087	0.1658	(57, 484)	30351
RH Default Temp 3	RH Default PFCv 3	-0.0087	0.1656	(462, 472)	149004
RH Default Temp 10	THA-VAs-rh	-0.0087	0.1653	(469, 509)	149650
RH Vis 23	RH Cont Par 6	-0.0087	0.1668	(272, 419)	113706
PUT-DP-rh	aGP-rh	-0.0087	0.1673	(515, 526)	152450
LH DorsAttn Post 15	RH Default PFCdPFCm 1	-0.0087	0.1681	(100, 474)	50723
LH Vis 20	RH Default pCunPCC 2	-0.0087	0.1678	(19, 490)	10806
LH DorsAttn Post 15	THA-DAm-rh	-0.0087	0.1651	(100, 510)	50759
LH Default pCunPCC 7	HIP-head-m2-rh	-0.0087	0.1662	(242, 501)	104923
LH SomMot 39	aGP-lh	-0.0087	0.1664	(77, 553)	40130
LH SalVentAttn ParOper 1	LH Cont PFCl 4	-0.0087	0.167	(111, 169)	55335
LH Default PFC 21	CAU-tail-rh	-0.0087	0.1667	(226, 519)	99845
LH Default pCunPCC 7	RH Default PFCdPFCm 3	-0.0087	0.1645	(242, 476)	104898
LH Vis 2	LH SomMot 26	-0.0087	0.1647	(1, 64)	615
RH Vis 35	CAU-tail-lh	-0.0087	0.1647	(284, 546)	117127
LH SomMot 8	CAU-DA-lh	-0.0087	0.1666	(46, 544)	24900
LH SalVentAttn PFCl 1	RH Default Par 3	-0.0087	0.1675	(127, 454)	62556
RH SalVentAttn TempOccPar 5	RH Cont PFCl 4	-0.0087	0.1678	(369, 426)	136217
LH SomMot 14	RH SomMot 9	-0.0087	0.1666	(52, 293)	27670
RH Default Temp 10	THA-VAip-rh	-0.0087	0.1648	(469, 502)	149643
lAMY-rh	NAc-shell-rh	-0.0087	0.1674	(520, 523)	152622
LH SalVentAttn FrOperIns 3	RH Default PFCdPFCm 7	-0.0087	0.1641	(119, 480)	59146
RH SomMot 22	RH Cont Cing 2	-0.0087	0.1639	(306, 447)	122693
LH SomMot 39	RH Vis 28	-0.0087	0.1676	(77, 277)	39854
LH SomMot 3	LH Default PFC 8	-0.0087	0.1644	(41, 213)	22024
LH Default pCunPCC 6	RH Cont PFCl 8	-0.0087	0.1673	(241, 430)	104541
RH SalVentAttn FrOperIns 7	RH Default Temp 10	-0.0087	0.1661	(380, 469)	138218
LH Default PFC 21	RH Default PFCdPFCm 12	-0.0087	0.1672	(226, 485)	99811
LH SalVentAttn Med 5	RH SomMot 4	-0.0087	0.1663	(132, 288)	64505
LH Default pCunPCC 5	mAMY-rh	-0.0087	0.1676	(240, 521)	104320
LH DorsAttn PrCv 2	RH Cont PFCl 15	-0.0087	0.1674	(110, 437)	55161
LH Default pCunPCC 5	RH DorsAttn FEF 3	-0.0087	0.1665	(240, 360)	104159
LH DorsAttn Post 1	RH Vis 33	-0.0087	0.1642	(86, 282)	44098
LH Vis 1	RH Vis 26	-0.0087	0.1644	(0, 275)	274
RH DorsAttn PrCv 1	RH Default PFCdPFCm 10	-0.0087	0.1658	(362, 483)	134965
LH SalVentAttn FrOperIns 4	LH Default Par 1	-0.0087	0.1654	(120, 197)	59296
LH Vis 6	RH Default Par 2	-0.0087	0.1669	(5, 453)	3202
LH Vis 11	LH SomMot 25	-0.0087	0.1664	(10, 63)	5537
LH Vis 34	RH Default Par 1	-0.0087	0.1648	(33, 452)	18139
LH Default PFC 8	RH DorsAttn Post 4	-0.0087	0.166	(213, 337)	95334
LH DorsAttn Post 19	LH Limbic OFC 2	-0.0087	0.1654	(104, 139)	52190
LH DorsAttn Post 3	RH Limbic TempPole 5	-0.0087	0.1685	(88, 408)	45155
LH DorsAttn Post 19	LH Default pCunPCC 3	-0.0087	0.1662	(104, 238)	52289
LH DorsAttn Post 19	RH Vis 25	-0.0087	0.1674	(104, 274)	52325
LH Vis 29	LH DorsAttn Post 2	-0.0087	0.168	(28, 87)	15164
RH SalVentAttn FrOperIns 6	RH Default PFCdPFCm 7	-0.0087	0.1673	(379, 480)	138056
RH Default Temp 7	RH Default pCunPCC 10	-0.0087	0.1667	(466, 498)	149384
LH Default PFC 11	RH Limbic TempPole 9	-0.0087	0.167	(216, 412)	96423
LH DorsAttn Post 3	RH SomMot 44	-0.0087	0.1661	(88, 328)	45075
LH Cont PFCd 1	NAc-shell-rh	-0.0087	0.168	(163, 523)	77295
LH SalVentAttn FrOperIns 8	RH Cont pCun 2	-0.0087	0.1646	(124, 444)	61265
RH SomMot 21	RH Cont pCun 3	-0.0087	0.1643	(305, 445)	122444
LH DorsAttn FEF 1	RH SomMot 2	-0.0087	0.1676	(105, 286)	52785
RH Vis 22	THA-DAl-rh	-0.0087	0.165	(271, 511)	113517
LH SomMot 7	LH DorsAttn FEF 1	-0.0087	0.1676	(45, 105)	23954
RH Default Temp 8	THA-DP-lh	-0.0087	0.1645	(467, 549)	149521
LH SomMot 46	LH SomMot 47	-0.0087	0.1675	(84, 85)	42966
LH DorsAttn Post 7	RH Limbic TempPole 3	-0.0087	0.1666	(92, 406)	47003
LH Default PFC 4	CAU-DA-lh	-0.0087	0.1677	(209, 544)	94175
LH SomMot 36	LH Cont pCun 1	-0.0087	0.1684	(74, 176)	38322
RH SalVentAttn Med 8	RH Default Temp 6	-0.0088	0.1599	(391, 465)	140051
LH DorsAttn Post 7	PUT-VA-rh	-0.0088	0.1623	(92, 512)	47109
LH Vis 28	RH SalVentAttn FrOperIns 8	-0.0088	0.1607	(27, 381)	14933
RH Vis 4	RH Default pCunPCC 10	-0.0088	0.1628	(253, 498)	108275
LH Vis 8	RH Default PFCv 1	-0.0088	0.1624	(7, 470)	4312
LH SalVentAttn Med 10	PUT-VP-lh	-0.0088	0.1609	(137, 541)	66848
RH Default Temp 2	NAc-shell-lh	-0.0088	0.1627	(461, 550)	148991
LH DorsAttn Post 14	mAMY-lh	-0.0088	0.1608	(99, 548)	50344
RH Vis 18	RH DorsAttn PrCv 2	-0.0088	0.1622	(267, 363)	112235
LH SomMot 35	RH DorsAttn Post 14	-0.0088	0.1615	(73, 347)	38014
LH SalVentAttn Med 7	LH Cont pCun 2	-0.0088	0.1625	(134, 177)	65233
LH DorsAttn Post 5	LH DorsAttn Post 13	-0.0088	0.1592	(90, 98)	45772
LH Vis 21	RH Cont PFCl 9	-0.0088	0.1591	(20, 431)	11280
LH Vis 36	LH Cont Par 7	-0.0088	0.1612	(35, 160)	18884
LH SomMot 45	LH SalVentAttn Med 6	-0.0088	0.1612	(83, 133)	42545
RH DorsAttn Post 5	RH Cont Par 5	-0.0088	0.1622	(338, 418)	130040
LH DorsAttn FEF 1	RH SalVentAttn FrOperIns 9	-0.0088	0.1594	(105, 382)	52881
LH Vis 33	RH Cont Par 6	-0.0088	0.1616	(32, 419)	17586
LH Cont PFCmp 3	RH SalVentAttn TempOccPar 7	-0.0088	0.1596	(184, 371)	85102
LH SalVentAttn Med 3	RH Default PFCdPFCm 14	-0.0088	0.1625	(130, 487)	63861
RH SomMot 45	THA-DP-rh	-0.0088	0.1589	(329, 522)	128173
RH Limbic TempPole 7	RH Cont pCun 1	-0.0088	0.1628	(410, 443)	142917
RH Vis 7	RH Default Temp 4	-0.0088	0.1617	(256, 463)	109134
RH Limbic TempPole 6	RH Cont PFCl 12	-0.0088	0.1636	(409, 434)	142765
LH Vis 39	RH Default PFCdPFCm 8	-0.0088	0.1607	(38, 481)	20753
RH DorsAttn Post 8	HIP-head-m1-lh	-0.0088	0.1631	(341, 527)	130788
LH Limbic TempPole 4	RH SalVentAttn FrOperIns 5	-0.0088	0.1623	(147, 378)	70790
RH Vis 22	RH Cont PFCl 15	-0.0088	0.1624	(271, 437)	113443
RH Vis 34	RH SalVentAttn FrOperIns 2	-0.0088	0.1621	(283, 375)	116687
RH SomMot 21	RH Cont PFCl 19	-0.0088	0.1597	(305, 441)	122440
LH Limbic TempPole 8	RH DorsAttn Post 19	-0.0088	0.162	(151, 352)	72378
LH Vis 21	RH Limbic TempPole 6	-0.0088	0.1592	(20, 409)	11258
RH Vis 17	PUT-VA-lh	-0.0088	0.1591	(266, 539)	112125
RH SomMot 41	RH Cont Par 1	-0.0088	0.162	(325, 414)	127163
LH Vis 6	LH Default Par 9	-0.0088	0.1634	(5, 205)	2954
LH Vis 2	HIP-head-m1-lh	-0.0088	0.1607	(1, 527)	1078
LH SalVentAttn FrOperIns 3	RH Vis 17	-0.0088	0.1617	(119, 266)	58932
LH Vis 11	THA-VPl-rh	-0.0088	0.1624	(10, 508)	5982
RH DorsAttn Post 6	RH Default pCunPCC 8	-0.0088	0.1598	(339, 496)	130332
LH SomMot 26	RH Cont PFCl 17	-0.0088	0.163	(64, 439)	33750
LH SalVentAttn Med 6	RH DorsAttn Post 15	-0.0088	0.1592	(133, 348)	64985
LH SomMot 7	RH Cont Par 5	-0.0088	0.1615	(45, 418)	24267
LH SomMot 44	RH DorsAttn Post 19	-0.0088	0.16	(82, 352)	42294
LH SomMot 44	RH DorsAttn Post 5	-0.0088	0.1589	(82, 338)	42280
LH SomMot 34	PUT-DP-lh	-0.0088	0.1612	(72, 542)	37729
LH SomMot 34	lAMY-rh	-0.0088	0.1593	(72, 520)	37707
RH SomMot 48	RH Default pCunPCC 5	-0.0088	0.1609	(332, 493)	128810
LH Vis 24	LH SomMot 3	-0.0088	0.1592	(23, 41)	12483
LH SomMot 12	LH Limbic TempPole 8	-0.0088	0.1621	(50, 151)	26525
LH DorsAttn FEF 2	RH Default pCunPCC 5	-0.0088	0.1608	(106, 493)	53439
RH SomMot 41	RH Cont PFCl 16	-0.0088	0.1624	(325, 438)	127187
RH Vis 19	RH Vis 23	-0.0088	0.1595	(268, 272)	112429
LH SomMot 33	RH DorsAttn Post 18	-0.0088	0.1623	(71, 351)	37057
RH Limbic TempPole 6	NAc-core-rh	-0.0088	0.1621	(409, 524)	142855
RH SomMot 41	RH Default Par 3	-0.0088	0.161	(325, 454)	127203
RH SomMot 22	RH Default PFCdPFCm 11	-0.0088	0.1589	(306, 484)	122730
RH SomMot 4	RH Default PFCdPFCm 10	-0.0088	0.1616	(288, 483)	118130
LH SomMot 35	CAU-tail-lh	-0.0088	0.1601	(73, 546)	38213
LH Vis 7	LH Default PFC 18	-0.0088	0.163	(6, 223)	3519
LH DorsAttn Post 6	CAU-VA-rh	-0.0088	0.1611	(91, 516)	46652
LH Cont PFCl 6	RH Vis 1	-0.0088	0.1631	(171, 250)	80106
RH Limbic OFC 5	CAU-tail-lh	-0.0088	0.1636	(401, 546)	141697
RH Default PFCdPFCm 6	PUT-DP-rh	-0.0088	0.1613	(479, 515)	150441
LH DorsAttn Post 5	LH Default Par 9	-0.0088	0.1592	(90, 205)	45879
LH DorsAttn Post 13	NAc-shell-rh	-0.0088	0.1611	(98, 523)	49865
LH Vis 28	LH DorsAttn Post 8	-0.0088	0.1628	(27, 93)	14645
LH Vis 28	LH DorsAttn PrCv 1	-0.0088	0.1631	(27, 109)	14661
LH SomMot 33	RH Default PFCdPFCm 5	-0.0088	0.1595	(71, 478)	37184
LH Vis 25	RH Vis 13	-0.0088	0.1594	(24, 262)	13233
LH SomMot 26	HIP-head-m2-rh	-0.0088	0.162	(64, 501)	33812
LH DorsAttn Post 5	RH Vis 16	-0.0088	0.163	(90, 265)	45939
RH DorsAttn PrCv 2	NAc-core-lh	-0.0088	0.1629	(363, 551)	135223
RH SomMot 4	THA-VPl-lh	-0.0088	0.1606	(288, 535)	118182
LH SalVentAttn Med 10	LH Cont OFC 1	-0.0088	0.1592	(137, 165)	66472
RH Cont PFCl 3	RH Cont PFCl 7	-0.0088	0.1594	(425, 429)	144928
RH Cont PFCl 3	RH Cont PFCl 15	-0.0088	0.1609	(425, 437)	144936
LH DorsAttn Post 1	RH Limbic OFC 2	-0.0088	0.1621	(86, 398)	44214
RH Default Temp 7	THA-VAs-rh	-0.0088	0.1625	(466, 509)	149395
LH Vis 9	RH Limbic OFC 2	-0.0088	0.1608	(8, 398)	4785
LH SomMot 21	LH Cont PFCmp 2	-0.0088	0.1602	(59, 183)	31039
LH Default PFC 28	RH DorsAttn Post 22	-0.0088	0.1608	(233, 355)	101942
LH SalVentAttn Med 5	lAMY-rh	-0.0088	0.1632	(132, 520)	64737
LH DorsAttn FEF 2	LH Default PFC 11	-0.0088	0.1592	(106, 216)	53162
LH DorsAttn FEF 2	LH SalVentAttn PFCl 1	-0.0088	0.1605	(106, 127)	53073
LH SomMot 5	LH SalVentAttn ParOper 5	-0.0088	0.1611	(43, 115)	22947
LH Default PHC 2	THA-VAia-rh	-0.0088	0.1621	(249, 503)	107074
LH SalVentAttn ParOper 2	RH Vis 19	-0.0088	0.1612	(112, 268)	55875
LH Default pCunPCC 10	RH SomMot 26	-0.0088	0.1606	(245, 310)	105659
LH SomMot 47	LH Limbic TempPole 4	-0.0088	0.1635	(85, 147)	43496
LH SomMot 33	CAU-body-rh	-0.0088	0.1629	(71, 518)	37224
LH SomMot 39	RH Cont Par 4	-0.0088	0.1595	(77, 417)	39994
LH Vis 16	RH Limbic TempPole 6	-0.0088	0.1636	(15, 409)	8583
LH SomMot 26	THA-DP-lh	-0.0088	0.1592	(64, 549)	33860
LH Vis 18	LH Default PFC 23	-0.0088	0.1605	(17, 228)	9475
LH SalVentAttn Med 8	LH Default PHC 2	-0.0088	0.1621	(135, 249)	65723
LH Cont pCun 3	LH Default Par 4	-0.0088	0.1597	(178, 200)	82702
RH SalVentAttn Med 1	RH SalVentAttn Med 2	-0.0088	0.1594	(384, 385)	138816
RH DorsAttn Post 9	RH Default PFCv 4	-0.0088	0.1626	(342, 473)	130945
LH DorsAttn Post 10	RH Limbic OFC 6	-0.0088	0.1631	(95, 402)	48376
LH DorsAttn Post 1	RH SalVentAttn FrOperIns 4	-0.0088	0.1622	(86, 377)	44193
RH Vis 27	RH SomMot 37	-0.0088	0.1607	(276, 321)	114722
RH SalVentAttn TempOccPar 3	RH SalVentAttn TempOccPar 4	-0.0088	0.1599	(367, 368)	135790
LH DorsAttn Post 10	RH SomMot 27	-0.0088	0.1605	(95, 311)	48285
LH Cont PFCl 7	RH DorsAttn Post 12	-0.0088	0.1591	(172, 345)	80582
LH Vis 17	RH Vis 19	-0.0088	0.1626	(16, 268)	8979
LH SomMot 12	LH Default PFC 8	-0.0088	0.1622	(50, 213)	26587
RH SomMot 49	RH SalVentAttn TempOccPar 1	-0.0088	0.1607	(333, 365)	128902
LH Limbic TempPole 10	RH SomMot 7	-0.0088	0.1618	(153, 291)	73118
RH Vis 21	RH Default pCunPCC 2	-0.0088	0.1591	(270, 490)	113214
LH DorsAttn Post 10	THA-DP-lh	-0.0088	0.1603	(95, 549)	48523
LH SomMot 22	RH SalVentAttn Med 4	-0.0088	0.161	(60, 387)	31736
LH DorsAttn Post 6	RH DorsAttn Post 13	-0.0088	0.1605	(91, 346)	46482
RH Vis 33	RH SalVentAttn Med 5	-0.0088	0.1597	(282, 388)	116430
RH SomMot 6	THA-DAm-rh	-0.0088	0.1608	(290, 510)	118684
RH SalVentAttn FrOperIns 7	RH Default PFCv 4	-0.0088	0.162	(380, 473)	138222
LH DorsAttn PrCv 2	RH Default PFCdPFCm 15	-0.0088	0.1597	(110, 488)	55212
RH SalVentAttn TempOccPar 5	RH Default Par 4	-0.0088	0.1626	(369, 455)	136246
RH SomMot 46	RH DorsAttn FEF 1	-0.0088	0.1618	(330, 358)	128232
LH DorsAttn Post 1	LH Default PFC 2	-0.0088	0.1635	(86, 207)	44023
LH Vis 18	RH Vis 14	-0.0088	0.1597	(17, 263)	9510
RH SomMot 6	RH Default PFCdPFCm 3	-0.0088	0.1629	(290, 476)	118650
RH SomMot 6	RH SalVentAttn FrOperIns 6	-0.0088	0.159	(290, 379)	118553
RH SalVentAttn Med 12	THA-VPm-rh	-0.0088	0.1636	(395, 507)	140731
LH SomMot 14	HIP-head-m1-rh	-0.0088	0.161	(52, 500)	27877
RH Limbic TempPole 6	PUT-DP-lh	-0.0088	0.159	(409, 542)	142873
RH SalVentAttn Med 12	CAU-body-rh	-0.0088	0.1623	(395, 518)	140742
RH Cont PFCl 1	THA-DP-lh	-0.0088	0.1631	(423, 549)	144791
CAU-VA-rh	pGP-lh	-0.0088	0.1624	(516, 552)	152513
LH Vis 35	RH Default Par 6	-0.0088	0.161	(34, 457)	18663
RH SalVentAttn TempOccPar 4	RH SalVentAttn FrOperIns 8	-0.0088	0.1626	(368, 381)	135988
LH SalVentAttn ParOper 2	RH SalVentAttn FrOperIns 1	-0.0088	0.1619	(112, 374)	55981
LH SomMot 34	LH Default Temp 6	-0.0088	0.1629	(72, 190)	37377
LH SomMot 10	LH Default Temp 12	-0.0088	0.1593	(48, 196)	25563
LH SalVentAttn FrOperIns 6	RH Default pCunPCC 1	-0.0088	0.162	(122, 489)	60451
LH Vis 37	RH Vis 34	-0.0088	0.1613	(36, 283)	19524
RH SomMot 33	RH Cont PFCl 2	-0.0088	0.1629	(317, 424)	125321
LH Vis 2	RH Cont Cing 2	-0.0088	0.1616	(1, 447)	998
LH SomMot 27	LH Cont PFCl 2	-0.0088	0.1591	(65, 167)	33966
LH SomMot 25	RH Cont Par 3	-0.0088	0.1615	(63, 416)	33238
RH SalVentAttn Med 12	lAMY-rh	-0.0088	0.1599	(395, 520)	140744
RH Vis 12	RH Vis 15	-0.0088	0.161	(261, 264)	110405
LH Limbic OFC 1	HIP-head-m2-rh	-0.0088	0.1619	(138, 501)	67223
LH Vis 17	RH SomMot 37	-0.0088	0.1594	(16, 321)	9032
LH Vis 10	LH Limbic OFC 3	-0.0088	0.1631	(9, 140)	5071
LH Default pCunPCC 2	RH SomMot 12	-0.0088	0.1601	(237, 296)	103153
LH SomMot 3	RH Vis 35	-0.0088	0.1596	(41, 284)	22095
THA-DAl-lh	PUT-DP-lh	-0.0088	0.1601	(538, 542)	153064
LH Vis 18	RH SomMot 13	-0.0088	0.1615	(17, 297)	9544
RH Limbic TempPole 6	lAMY-lh	-0.0088	0.1612	(409, 547)	142878
LH SomMot 3	RH Vis 17	-0.0088	0.1632	(41, 266)	22077
LH DorsAttn Post 18	LH SalVentAttn FrOperIns 6	-0.0088	0.1589	(103, 122)	51724
LH SalVentAttn Med 5	LH Default PFC 26	-0.0088	0.1635	(132, 231)	64448
LH DorsAttn PrCv 1	RH SalVentAttn Med 12	-0.0088	0.1622	(109, 395)	54676
LH DorsAttn FEF 1	CAU-tail-lh	-0.0088	0.1629	(105, 546)	53045
LH Vis 1	RH SomMot 9	-0.0088	0.1604	(0, 293)	292
LH DorsAttn FEF 1	HIP-head-m1-lh	-0.0088	0.163	(105, 527)	53026
LH SalVentAttn Med 5	LH Default PFC 23	-0.0088	0.1625	(132, 228)	64445
RH DorsAttn PrCv 2	aGP-lh	-0.0088	0.1593	(363, 553)	135225
RH Cont PFCmp 2	RH Default Par 3	-0.0088	0.1627	(450, 454)	147828
LH SomMot 22	LH Cont PFCl 3	-0.0088	0.1622	(60, 168)	31517
LH Limbic TempPole 2	LH Limbic TempPole 8	-0.0088	0.1634	(145, 151)	69750
LH Default PFC 28	RH Vis 16	-0.0088	0.159	(233, 265)	101852
RH SomMot 5	CAU-tail-lh	-0.0088	0.1625	(289, 546)	118457
LH Vis 2	RH SalVentAttn TempOccPar 2	-0.0088	0.1628	(1, 366)	917
LH Default PFC 7	RH DorsAttn Post 23	-0.0088	0.1634	(212, 356)	95013
LH SalVentAttn ParOper 1	RH SalVentAttn PFCl 1	-0.0088	0.1621	(111, 383)	55549
RH SomMot 10	RH SomMot 29	-0.0088	0.162	(294, 313)	119529
LH Vis 20	NAc-shell-rh	-0.0088	0.1613	(19, 523)	10839
LH Default pCunPCC 8	RH Vis 28	-0.0088	0.1635	(243, 277)	105009
LH DorsAttn Post 15	RH SalVentAttn Med 13	-0.0088	0.1598	(100, 396)	50645
LH Limbic OFC 3	LH Cont Cing 1	-0.0088	0.1595	(140, 179)	67728
LH Cont PFCl 6	lAMY-rh	-0.0088	0.1597	(171, 520)	80376
RH Vis 7	RH SalVentAttn FrOperIns 5	-0.0088	0.1623	(256, 378)	109049
LH SomMot 30	RH Cont PFCl 20	-0.0088	0.1619	(68, 442)	35699
RH Vis 5	RH DorsAttn Post 3	-0.0088	0.1595	(254, 336)	108412
RH DorsAttn Post 6	RH Limbic TempPole 3	-0.0088	0.1628	(339, 406)	130242
LH Default pCunPCC 1	RH SomMot 19	-0.0088	0.1622	(236, 303)	102844
RH SomMot 45	RH Cont pCun 1	-0.0089	0.1564	(329, 443)	128094
LH DorsAttn Post 2	RH SomMot 46	-0.0089	0.1554	(87, 330)	44612
LH SomMot 36	RH Vis 7	-0.0089	0.1557	(74, 256)	38402
LH DorsAttn FEF 4	RH Default Temp 1	-0.0089	0.1559	(108, 460)	54297
RH SomMot 33	RH Default Par 3	-0.0089	0.155	(317, 454)	125351
LH Vis 10	LH SomMot 8	-0.0089	0.1558	(9, 46)	4977
LH Default PFC 10	RH Limbic TempPole 7	-0.0089	0.1578	(215, 410)	96084
LH SalVentAttn FrOperIns 8	RH Cont PFCl 3	-0.0089	0.1579	(124, 425)	61246
LH Default PFC 30	RH SomMot 48	-0.0089	0.1565	(235, 332)	102556
LH SalVentAttn FrOperIns 1	aGP-lh	-0.0089	0.1544	(117, 553)	58350
LH Cont Par 1	RH Default PFCdPFCm 8	-0.0089	0.1561	(154, 481)	73707
LH SalVentAttn ParOper 5	RH Cont PFCl 2	-0.0089	0.1583	(115, 424)	57348
LH Vis 15	RH SomMot 14	-0.0089	0.1545	(14, 298)	7934
RH SomMot 27	RH Default Par 3	-0.0089	0.1563	(311, 454)	123920
RH SomMot 1	RH SomMot 33	-0.0089	0.1543	(285, 317)	117166
LH SomMot 26	RH SalVentAttn FrOperIns 5	-0.0089	0.1587	(64, 378)	33689
LH DorsAttn Post 8	LH DorsAttn Post 13	-0.0089	0.1557	(93, 98)	47155
LH DorsAttn Post 7	CAU-body-lh	-0.0089	0.1542	(92, 545)	47142
LH SalVentAttn ParOper 2	RH Default Par 4	-0.0089	0.1554	(112, 455)	56062
RH SalVentAttn TempOccPar 4	RH SalVentAttn FrOperIns 4	-0.0089	0.1575	(368, 377)	135984
LH Vis 4	RH Default Par 2	-0.0089	0.1587	(3, 453)	2105
LH DorsAttn Post 1	aGP-rh	-0.0089	0.1562	(86, 526)	44342
LH SomMot 28	LH DorsAttn Post 8	-0.0089	0.157	(66, 93)	34379
LH Default Par 9	RH Cont Par 2	-0.0089	0.1575	(205, 415)	92664
LH DorsAttn PrCv 1	RH SalVentAttn PrC 1	-0.0089	0.1587	(109, 373)	54654
LH Vis 11	LH Default PFC 6	-0.0089	0.1584	(10, 211)	5685
LH Cont Par 1	LH Default Temp 10	-0.0089	0.1557	(154, 194)	73420
HIP-tail-rh	THA-VAs-rh	-0.0089	0.155	(506, 509)	152055
LH SomMot 38	THA-VPm-lh	-0.0089	0.1559	(76, 534)	39635
LH SomMot 36	RH SalVentAttn Med 4	-0.0089	0.1566	(74, 387)	38533
LH SomMot 6	RH SalVentAttn TempOccPar 7	-0.0089	0.1571	(44, 371)	23712
LH DorsAttn Post 6	LH Cont Par 1	-0.0089	0.1548	(91, 154)	46290
LH DorsAttn Post 18	RH SomMot 8	-0.0089	0.1564	(103, 292)	51894
LH DorsAttn Post 18	RH SomMot 23	-0.0089	0.1565	(103, 307)	51909
LH Default pCunPCC 5	RH SomMot 29	-0.0089	0.1558	(240, 313)	104112
RH Vis 21	RH SomMot 6	-0.0089	0.1586	(270, 290)	113014
LH SomMot 18	LH DorsAttn Post 5	-0.0089	0.1555	(56, 90)	29461
RH DorsAttn PrCv 2	RH SalVentAttn FrOperIns 7	-0.0089	0.1583	(363, 380)	135052
LH Cont PFCl 9	LH Cont Cing 1	-0.0089	0.1547	(174, 179)	81175
LH Vis 9	mAMY-lh	-0.0089	0.1584	(8, 548)	4935
RH SalVentAttn FrOperIns 4	RH Cont PFCl 16	-0.0089	0.1588	(377, 438)	137665
LH SalVentAttn FrOperIns 6	RH Default PFCdPFCm 6	-0.0089	0.1563	(122, 479)	60441
LH Vis 18	RH SomMot 28	-0.0089	0.1551	(17, 312)	9559
RH SomMot 12	CAU-DA-lh	-0.0089	0.1552	(296, 544)	120275
RH DorsAttn Post 1	RH Cont PFCl 13	-0.0089	0.1546	(334, 435)	129191
RH Vis 35	RH Cont PFCl 9	-0.0089	0.1559	(284, 431)	117012
LH DorsAttn Post 5	PUT-DA-lh	-0.0089	0.1556	(90, 540)	46214
RH DorsAttn Post 10	HIP-head-m2-rh	-0.0089	0.1561	(343, 501)	131183
LH Default pCunPCC 10	CAU-tail-lh	-0.0089	0.1556	(245, 546)	105895
LH Cont Par 5	RH Vis 12	-0.0089	0.1577	(158, 261)	75073
LH DorsAttn Post 18	RH Default Par 8	-0.0089	0.1567	(103, 459)	52061
LH Default pCunPCC 2	RH Vis 2	-0.0089	0.1577	(237, 251)	103108
LH Limbic TempPole 6	PUT-VP-lh	-0.0089	0.1562	(149, 541)	71762
RH SomMot 45	RH Cont PFCl 14	-0.0089	0.1581	(329, 436)	128087
LH Default PFC 10	RH Default Par 4	-0.0089	0.1556	(215, 455)	96129
LH SomMot 4	RH SalVentAttn Med 11	-0.0089	0.1581	(42, 394)	22716
LH Default Temp 1	RH SomMot 37	-0.0089	0.1585	(185, 321)	85420
LH SalVentAttn Med 8	RH Cont PFCmp 3	-0.0089	0.1566	(135, 451)	65925
LH DorsAttn Post 17	LH Cont PFCl 4	-0.0089	0.1576	(102, 169)	51321
LH Vis 25	RH SomMot 44	-0.0089	0.156	(24, 328)	13299
LH SomMot 39	LH Default PFC 18	-0.0089	0.1548	(77, 223)	39800
RH SalVentAttn TempOccPar 4	RH Limbic OFC 2	-0.0089	0.1563	(368, 398)	136005
LH DorsAttn Post 12	RH SomMot 10	-0.0089	0.157	(97, 294)	49181
LH Default pCunPCC 10	RH SalVentAttn Med 1	-0.0089	0.1585	(245, 384)	105733
LH DorsAttn Post 10	RH Default pCunPCC 9	-0.0089	0.156	(95, 497)	48471
LH SomMot 46	RH Cont PFCl 6	-0.0089	0.1577	(84, 428)	43309
RH SomMot 23	RH Limbic TempPole 3	-0.0089	0.1567	(307, 406)	122898
RH SalVentAttn TempOccPar 3	RH SalVentAttn FrOperIns 7	-0.0089	0.1558	(367, 380)	135802
LH Default PFC 8	RH DorsAttn Post 9	-0.0089	0.1563	(213, 342)	95339
RH Vis 35	RH Limbic OFC 3	-0.0089	0.1559	(284, 399)	116980
LH SomMot 8	RH Limbic OFC 2	-0.0089	0.1559	(46, 398)	24754
LH SomMot 46	RH Default PFCv 3	-0.0089	0.1544	(84, 472)	43353
RH SomMot 49	RH DorsAttn PrCv 3	-0.0089	0.1545	(333, 364)	128901
RH Vis 9	RH SomMot 41	-0.0089	0.1577	(258, 325)	109587
LH Vis 4	RH Vis 18	-0.0089	0.1562	(3, 267)	1919
RH SomMot 4	NAc-core-lh	-0.0089	0.1555	(288, 551)	118198
LH Vis 30	RH DorsAttn Post 15	-0.0089	0.1588	(29, 348)	15949
RH Limbic TempPole 4	RH Limbic TempPole 6	-0.0089	0.1583	(407, 409)	142451
LH Default pCunPCC 11	RH Vis 13	-0.0089	0.1566	(246, 262)	105918
RH SomMot 22	RH Cont PFCv 1	-0.0089	0.1555	(306, 422)	122668
RH Vis 2	RH SomMot 13	-0.0089	0.1545	(251, 297)	107473
RH Vis 14	RH SalVentAttn TempOccPar 1	-0.0089	0.1579	(263, 365)	111087
LH SomMot 2	LH SalVentAttn FrOperIns 8	-0.0089	0.1558	(40, 124)	21423
RH SomMot 21	RH Default Temp 1	-0.0089	0.1549	(305, 460)	122459
RH SomMot 45	THA-DAl-rh	-0.0089	0.1552	(329, 511)	128162
LH Vis 34	RH Vis 3	-0.0089	0.155	(33, 252)	17939
LH Vis 26	RH Vis 24	-0.0089	0.156	(25, 273)	13772
HIP-head-m1-lh	HIP-body-lh	-0.0089	0.1561	(527, 532)	152834
LH Default PFC 10	NAc-shell-rh	-0.0089	0.1564	(215, 523)	96197
LH Default pCunPCC 7	RH Limbic TempPole 9	-0.0089	0.1553	(242, 412)	104834
RH DorsAttn PrCv 2	RH Default Par 8	-0.0089	0.1549	(363, 459)	135131
LH Vis 38	RH DorsAttn Post 16	-0.0089	0.1552	(37, 349)	20106
RH Vis 30	RH DorsAttn Post 8	-0.0089	0.1578	(279, 341)	115567
LH Cont pCun 3	RH DorsAttn Post 6	-0.0089	0.1578	(178, 339)	82841
LH Default pCunPCC 11	RH Cont pCun 2	-0.0089	0.1573	(246, 444)	106100
LH Default pCunPCC 4	PUT-DA-rh	-0.0089	0.1567	(239, 513)	103999
LH SomMot 17	RH Vis 25	-0.0089	0.1559	(55, 274)	29148
LH Vis 10	RH Cont PFCl 8	-0.0089	0.1553	(9, 430)	5361
RH Cont PFCl 3	RH Cont Cing 3	-0.0089	0.1583	(425, 448)	144947
LH Vis 4	RH Vis 8	-0.0089	0.1586	(3, 257)	1909
LH SalVentAttn ParOper 3	LH Default PFC 13	-0.0089	0.1552	(113, 218)	56265
LH Vis 29	RH SomMot 7	-0.0089	0.1546	(28, 291)	15368
LH Vis 24	RH DorsAttn FEF 2	-0.0089	0.1588	(23, 359)	12801
LH SomMot 26	LH DorsAttn Post 14	-0.0089	0.1562	(64, 99)	33410
LH DorsAttn Post 16	RH SalVentAttn Med 8	-0.0089	0.1554	(101, 391)	51092
LH Cont Par 8	LH Default PFC 15	-0.0089	0.1581	(161, 220)	76211
LH Cont pCun 3	RH Cont PFCl 1	-0.0089	0.1579	(178, 423)	82925
LH Limbic TempPole 2	RH SalVentAttn FrOperIns 6	-0.0089	0.1567	(145, 379)	69978
LH Cont pCun 3	RH Cont PFCl 6	-0.0089	0.1583	(178, 428)	82930
LH SomMot 29	RH Default pCunPCC 10	-0.0089	0.1564	(67, 498)	35270
LH SomMot 25	LH SalVentAttn Med 8	-0.0089	0.1584	(63, 135)	32957
LH Vis 21	RH Default Par 2	-0.0089	0.1576	(20, 453)	11302
RH Default PFCdPFCm 6	lAMY-rh	-0.0089	0.1564	(479, 520)	150446
LH DorsAttn Post 3	LH Cont Cing 2	-0.0089	0.1582	(88, 180)	44927
LH Vis 30	RH SomMot 37	-0.0089	0.1549	(29, 321)	15922
LH Default PFC 25	CAU-body-rh	-0.0089	0.1554	(230, 518)	101142
LH Vis 19	RH Vis 24	-0.0089	0.1549	(18, 273)	10055
LH Cont PFCd 1	RH SomMot 7	-0.0089	0.1576	(163, 291)	77063
RH SomMot 29	RH Limbic OFC 6	-0.0089	0.1561	(313, 402)	124349
LH Cont pCun 3	RH Default PFCdPFCm 8	-0.0089	0.1571	(178, 481)	82983
RH DorsAttn PrCv 3	RH Cont Par 2	-0.0089	0.155	(364, 415)	135276
LH Default PFC 2	RH Cont Cing 1	-0.0089	0.1551	(207, 446)	93388
LH Vis 2	THA-DAl-lh	-0.0089	0.1553	(1, 538)	1089
LH Vis 9	LH Default PFC 23	-0.0089	0.1561	(8, 228)	4615
LH Cont Cing 1	RH Default PFCdPFCm 1	-0.0089	0.1569	(179, 474)	83350
LH Vis 25	RH Vis 3	-0.0089	0.1575	(24, 252)	13223
LH DorsAttn FEF 3	LH SalVentAttn FrOperIns 3	-0.0089	0.158	(107, 119)	53511
LH Limbic TempPole 7	RH SomMot 11	-0.0089	0.158	(150, 295)	71919
RH Cont PFCl 4	THA-VAia-rh	-0.0089	0.1569	(426, 503)	145129
RH Vis 8	RH SalVentAttn Med 2	-0.0089	0.1585	(257, 385)	109352
LH Vis 4	LH Limbic TempPole 7	-0.0089	0.1576	(3, 150)	1802
LH Cont PFCmp 3	RH Vis 5	-0.0089	0.157	(184, 254)	84985
LH DorsAttn FEF 1	LH Cont Par 5	-0.0089	0.1585	(105, 158)	52657
LH SalVentAttn Med 4	LH Default PFC 20	-0.0089	0.1569	(131, 225)	64021
RH SomMot 15	RH SomMot 32	-0.0089	0.1565	(299, 316)	120812
RH Vis 8	RH Default Temp 5	-0.0089	0.1545	(257, 464)	109431
LH Vis 28	RH SomMot 5	-0.0089	0.1566	(27, 289)	14841
LH SomMot 35	RH SalVentAttn Med 8	-0.0089	0.1555	(73, 391)	38058
LH Cont Par 7	RH Default pCunPCC 5	-0.0089	0.1585	(160, 493)	76092
RH SalVentAttn FrOperIns 9	RH Default PFCdPFCm 9	-0.0089	0.1577	(382, 482)	138574
RH Vis 33	RH Default Par 4	-0.0089	0.1572	(282, 455)	116497
LH SomMot 41	LH SalVentAttn FrOperIns 9	-0.0089	0.1577	(79, 125)	40651
LH SomMot 41	LH SalVentAttn Med 6	-0.0089	0.1576	(79, 133)	40659
LH Vis 22	RH SalVentAttn FrOperIns 5	-0.0089	0.1579	(21, 378)	11759
LH Vis 39	RH Default Par 3	-0.0089	0.1549	(38, 454)	20726
LH DorsAttn Post 9	LH Default PFC 12	-0.0089	0.1583	(94, 217)	47733
LH DorsAttn Post 9	LH Default PFC 25	-0.0089	0.1548	(94, 230)	47746
RH SomMot 4	RH SalVentAttn FrOperIns 4	-0.0089	0.1573	(288, 377)	118024
RH SomMot 28	RH Limbic TempPole 2	-0.0089	0.1545	(312, 405)	124112
RH Cont PFCl 4	RH Default pCunPCC 5	-0.0089	0.1586	(426, 493)	145119
RH SomMot 45	CAU-body-lh	-0.0089	0.1544	(329, 545)	128196
RH Vis 23	RH SomMot 13	-0.0089	0.1575	(272, 297)	113584
LH SomMot 16	RH Default PFCdPFCm 9	-0.0089	0.1555	(54, 482)	28858
LH Vis 33	RH Cont PFCl 1	-0.0089	0.1549	(32, 423)	17590
LH SomMot 24	LH SomMot 36	-0.0089	0.1552	(62, 74)	32406
LH Cont Cing 1	RH Vis 30	-0.0089	0.1557	(179, 279)	83155
LH Default pCunPCC 9	RH SomMot 15	-0.0089	0.1545	(244, 299)	105340
RH Default Temp 10	HIP-body-rh	-0.0089	0.1552	(469, 505)	149646
LH DorsAttn PrCv 1	RH Vis 10	-0.0089	0.1554	(109, 259)	54540
LH Vis 37	LH SalVentAttn ParOper 5	-0.0089	0.1548	(36, 115)	19356
RH SalVentAttn FrOperIns 5	RH Default Par 4	-0.0089	0.1549	(378, 455)	137857
RH SomMot 1	RH DorsAttn PrCv 2	-0.0089	0.1561	(285, 363)	117212
LH SalVentAttn ParOper 5	RH SalVentAttn TempOccPar 7	-0.0089	0.1564	(115, 371)	57295
LH Vis 36	RH Default Temp 4	-0.0089	0.1567	(35, 463)	19187
RH SomMot 9	RH Default pCunPCC 11	-0.0089	0.1567	(293, 499)	119456
LH Default pCunPCC 1	RH SomMot 18	-0.0089	0.1573	(236, 302)	102843
LH Vis 5	HIP-head-m2-lh	-0.0089	0.1551	(4, 528)	2729
LH Default pCunPCC 1	RH DorsAttn Post 4	-0.0089	0.1572	(236, 337)	102878
LH DorsAttn Post 7	RH Limbic OFC 2	-0.0089	0.156	(92, 398)	46995
LH Default pCunPCC 1	RH SomMot 41	-0.0089	0.1545	(236, 325)	102866
RH DorsAttn Post 4	RH DorsAttn Post 21	-0.0089	0.1556	(337, 354)	129761
RH Vis 24	RH SalVentAttn TempOccPar 3	-0.0089	0.156	(273, 367)	113934
LH SomMot 15	LH SomMot 47	-0.0089	0.1562	(53, 85)	27962
LH SalVentAttn ParOper 4	LH Default Par 6	-0.009	0.1519	(114, 202)	56688
LH SalVentAttn FrOperIns 8	RH SomMot 3	-0.009	0.1529	(124, 287)	61108
RH Vis 6	RH Cont Par 6	-0.009	0.1524	(255, 419)	108793
RH SalVentAttn FrOperIns 3	CAU-tail-lh	-0.009	0.1542	(376, 546)	137597
LH Vis 3	LH SomMot 40	-0.009	0.1504	(2, 78)	1180
LH Default pCunPCC 11	RH Vis 23	-0.009	0.1516	(246, 272)	105928
RH SomMot 45	RH SalVentAttn TempOccPar 7	-0.009	0.1528	(329, 371)	128022
LH Vis 22	RH Limbic TempPole 9	-0.009	0.1509	(21, 412)	11793
LH SomMot 3	RH Cont PFCmp 2	-0.009	0.1498	(41, 450)	22261
LH Default pCunPCC 5	LH Default pCunPCC 6	-0.009	0.153	(240, 241)	104040
LH SomMot 5	LH Default PFC 7	-0.009	0.1522	(43, 212)	23044
RH SomMot 36	RH SomMot 49	-0.009	0.1514	(320, 333)	125932
LH Vis 34	LH Default Temp 7	-0.009	0.1505	(33, 191)	17878
RH Vis 3	RH Limbic OFC 6	-0.009	0.15	(252, 402)	107879
LH DorsAttn Post 15	RH Cont PFCl 17	-0.009	0.1528	(100, 439)	50688
LH SalVentAttn Med 6	RH SalVentAttn TempOccPar 2	-0.009	0.1524	(133, 366)	65003
LH Cont Cing 1	RH Cont PFCl 14	-0.009	0.1533	(179, 436)	83312
LH SalVentAttn Med 6	RH Cont Cing 3	-0.009	0.1499	(133, 448)	65085
RH SomMot 40	HIP-head-m1-rh	-0.009	0.1535	(324, 500)	127021
RH Vis 3	RH DorsAttn FEF 4	-0.009	0.1498	(252, 361)	107838
LH DorsAttn Post 8	RH SalVentAttn Med 8	-0.009	0.1536	(93, 391)	47448
LH Default Par 7	RH SalVentAttn TempOccPar 4	-0.009	0.1539	(203, 368)	91920
LH Vis 17	RH SomMot 40	-0.009	0.153	(16, 324)	9035
LH Vis 9	LH SomMot 30	-0.009	0.1508	(8, 68)	4455
HIP-head-m2-lh	lAMY-lh	-0.009	0.1525	(528, 547)	152874
LH SomMot 46	RH SomMot 48	-0.009	0.15	(84, 332)	43213
LH Limbic OFC 6	RH Default Temp 2	-0.009	0.1527	(143, 461)	69243
RH SomMot 4	HIP-tail-rh	-0.009	0.1532	(288, 506)	118153
RH SalVentAttn TempOccPar 2	HIP-body-lh	-0.009	0.153	(366, 532)	135768
RH DorsAttn Post 18	RH Limbic TempPole 8	-0.009	0.151	(351, 411)	132737
RH Vis 21	RH SalVentAttn FrOperIns 5	-0.009	0.1511	(270, 378)	113102
LH DorsAttn Post 9	LH SalVentAttn FrOperIns 2	-0.009	0.1523	(94, 118)	47634
LH Vis 39	RH Cont Temp 2	-0.009	0.151	(38, 421)	20693
LH Vis 23	HIP-head-m1-lh	-0.009	0.1511	(22, 527)	12439
LH Vis 36	LH Limbic TempPole 8	-0.009	0.1512	(35, 151)	18875
LH Vis 3	RH Cont Par 1	-0.009	0.1501	(2, 414)	1516
LH Vis 6	LH Default PFC 10	-0.009	0.1501	(5, 215)	2964
LH Cont Par 5	RH SomMot 24	-0.009	0.1538	(158, 308)	75120
LH Vis 30	RH Vis 2	-0.009	0.1498	(29, 251)	15852
LH SomMot 38	LH SalVentAttn Med 6	-0.009	0.1531	(76, 133)	39234
THA-VPm-lh	THA-VPl-lh	-0.009	0.1511	(534, 535)	152991
LH DorsAttn Post 1	RH SalVentAttn Med 13	-0.009	0.1539	(86, 396)	44212
LH Default pCunPCC 4	RH Cont PFCmp 1	-0.009	0.1536	(239, 449)	103935
RH DorsAttn PrCv 1	CAU-DA-lh	-0.009	0.1515	(362, 544)	135026
RH Default Temp 7	RH Default pCunPCC 9	-0.009	0.1506	(466, 497)	149383
LH Vis 1	RH SalVentAttn Med 8	-0.009	0.1538	(0, 391)	390
LH SomMot 4	RH Limbic OFC 3	-0.009	0.1506	(42, 399)	22721
LH Default PFC 10	RH Default Par 6	-0.009	0.1539	(215, 457)	96131
LH DorsAttn PrCv 1	RH SomMot 1	-0.009	0.1514	(109, 285)	54566
LH SalVentAttn Med 7	LH Cont Cing 2	-0.009	0.1531	(134, 180)	65236
RH SalVentAttn FrOperIns 9	RH SalVentAttn Med 9	-0.009	0.1507	(382, 392)	138484
LH Vis 6	LH Default PFC 25	-0.009	0.1506	(5, 230)	2979
LH Default Temp 11	RH SomMot 31	-0.009	0.1511	(195, 315)	89039
RH Cont Par 3	aGP-lh	-0.009	0.1501	(416, 553)	143864
LH SomMot 46	LH Default PFC 14	-0.009	0.1513	(84, 219)	43100
RH SomMot 48	RH Default Temp 9	-0.009	0.1499	(332, 468)	128785
LH Vis 7	LH Default PFC 9	-0.009	0.1498	(6, 214)	3510
LH Vis 19	RH Cont PFCl 12	-0.009	0.151	(18, 434)	10216
LH SomMot 40	LH DorsAttn Post 8	-0.009	0.1514	(78, 93)	40145
LH Vis 2	LH Default PFC 1	-0.009	0.1535	(1, 206)	757
RH SalVentAttn FrOperIns 9	RH Default Temp 5	-0.009	0.1541	(382, 464)	138556
LH Default PFC 6	RH Default pCunPCC 4	-0.009	0.1536	(211, 492)	94808
LH SomMot 26	RH Default Temp 4	-0.009	0.1509	(64, 463)	33774
RH SomMot 10	RH Default PFCdPFCm 10	-0.009	0.15	(294, 483)	119699
LH SomMot 28	LH Default Par 7	-0.009	0.1512	(66, 203)	34489
LH Default PFC 21	RH SomMot 12	-0.009	0.1523	(226, 296)	99622
RH SomMot 45	RH Cont PFCl 17	-0.009	0.1499	(329, 439)	128090
LH SomMot 22	LH Default PFC 22	-0.009	0.1519	(60, 227)	31576
LH Vis 25	pGP-lh	-0.009	0.1526	(24, 552)	13523
RH Vis 21	RH Cont pCun 1	-0.009	0.1532	(270, 443)	113167
LH SomMot 27	LH Default PFC 10	-0.009	0.1541	(65, 215)	34014
RH SomMot 13	RH DorsAttn Post 19	-0.009	0.1534	(297, 352)	120339
LH DorsAttn Post 18	RH SomMot 4	-0.009	0.1504	(103, 288)	51890
LH DorsAttn Post 11	RH SomMot 36	-0.009	0.1498	(96, 320)	48751
LH SomMot 30	LH Cont PFCl 7	-0.009	0.151	(68, 172)	35429
RH SomMot 48	RH Default PFCv 2	-0.009	0.1541	(332, 471)	128788
LH SalVentAttn Med 10	RH SomMot 45	-0.009	0.153	(137, 329)	66636
LH Vis 36	RH Vis 7	-0.009	0.1533	(35, 256)	18980
LH SomMot 30	RH DorsAttn PrCv 1	-0.009	0.1507	(68, 362)	35619
LH Vis 9	RH Cont PFCl 6	-0.009	0.1521	(8, 428)	4815
PUT-DA-lh	pGP-lh	-0.009	0.1523	(540, 552)	153101
LH Default PFC 21	RH SalVentAttn FrOperIns 2	-0.009	0.1503	(226, 375)	99701
LH SomMot 8	RH SomMot 34	-0.009	0.1528	(46, 318)	24674
LH Cont PFCmp 3	RH SomMot 8	-0.009	0.1504	(184, 292)	85023
LH SomMot 15	THA-VAia-rh	-0.009	0.1511	(53, 503)	28380
RH SalVentAttn Med 12	PUT-DA-rh	-0.009	0.15	(395, 513)	140737
RH SomMot 16	RH Limbic TempPole 8	-0.009	0.1534	(300, 411)	121160
LH DorsAttn FEF 2	LH SalVentAttn Med 3	-0.009	0.1524	(106, 130)	53076
LH SomMot 10	RH SalVentAttn TempOccPar 7	-0.009	0.1528	(48, 371)	25738
LH SalVentAttn Med 1	RH SalVentAttn TempOccPar 1	-0.009	0.1528	(128, 365)	62892
RH SomMot 49	RH SalVentAttn Med 12	-0.009	0.1499	(333, 395)	128932
LH SomMot 3	RH SomMot 11	-0.009	0.1516	(41, 295)	22106
LH SomMot 11	LH DorsAttn Post 8	-0.009	0.1503	(49, 93)	25964
RH DorsAttn PrCv 3	RH Limbic TempPole 10	-0.009	0.1526	(364, 413)	135274
RH SomMot 49	RH Default PFCdPFCm 4	-0.009	0.1506	(333, 477)	129014
LH Default Temp 11	RH DorsAttn Post 3	-0.009	0.1518	(195, 336)	89060
LH Cont pCun 3	RH Default Temp 3	-0.009	0.1505	(178, 462)	82964
LH Vis 15	LH Cont PFCl 3	-0.009	0.1507	(14, 168)	7804
LH Vis 5	RH Default pCunPCC 8	-0.009	0.1507	(4, 496)	2697
LH Vis 19	RH Vis 17	-0.009	0.1519	(18, 266)	10048
LH SomMot 1	LH SomMot 39	-0.009	0.1515	(39, 77)	20863
RH SalVentAttn TempOccPar 2	HIP-head-l-lh	-0.009	0.1521	(366, 531)	135767
THA-DP-rh	THA-DAl-lh	-0.009	0.15	(522, 538)	152700
LH SomMot 21	LH SalVentAttn ParOper 3	-0.009	0.1521	(59, 113)	30969
LH SomMot 33	RH Default Par 1	-0.009	0.1528	(71, 452)	37158
LH Vis 5	LH SalVentAttn Med 2	-0.009	0.154	(4, 129)	2330
LH Default pCunPCC 7	RH Default Par 6	-0.009	0.1514	(242, 457)	104879
LH SalVentAttn FrOperIns 1	RH Vis 18	-0.009	0.151	(117, 267)	58064
LH SalVentAttn TempOcc 1	RH Default PFCv 4	-0.009	0.1527	(116, 473)	57834
LH DorsAttn Post 18	LH Default Par 4	-0.009	0.1499	(103, 200)	51802
LH SomMot 39	LH SomMot 45	-0.009	0.1521	(77, 83)	39660
LH DorsAttn Post 12	LH Cont pCun 2	-0.009	0.1533	(97, 177)	49064
LH Vis 17	RH Limbic TempPole 10	-0.009	0.1542	(16, 413)	9124
LH SalVentAttn FrOperIns 9	RH SomMot 34	-0.009	0.1516	(125, 318)	61567
RH Cont PFCv 1	NAc-shell-rh	-0.009	0.1509	(422, 523)	144635
LH Vis 16	RH Default PFCdPFCm 4	-0.009	0.1505	(15, 477)	8651
LH SomMot 3	RH Vis 11	-0.009	0.1513	(41, 260)	22071
LH SalVentAttn Med 5	RH Vis 9	-0.009	0.1537	(132, 258)	64475
LH SomMot 39	LH Limbic OFC 3	-0.009	0.1537	(77, 140)	39717
RH SomMot 17	RH SomMot 48	-0.009	0.1516	(301, 332)	121333
LH Vis 4	LH SalVentAttn Med 8	-0.009	0.1506	(3, 135)	1787
LH Vis 32	RH Default Temp 10	-0.009	0.1497	(31, 469)	17115
LH SomMot 25	LH SomMot 38	-0.009	0.1535	(63, 76)	32898
LH Vis 14	RH DorsAttn Post 2	-0.009	0.1535	(13, 335)	7432
RH Vis 31	PUT-VA-lh	-0.009	0.1524	(280, 539)	116038
LH Default PFC 14	RH Cont PFCl 18	-0.009	0.1514	(219, 440)	97456
RH DorsAttn Post 9	RH Cont Par 3	-0.009	0.1536	(342, 416)	130888
RH SalVentAttn Med 11	NAc-shell-lh	-0.009	0.1533	(394, 550)	140616
aGP-rh	NAc-core-lh	-0.009	0.15	(526, 551)	152827
LH Cont PFCd 1	THA-DP-rh	-0.009	0.1499	(163, 522)	77294
RH Limbic TempPole 8	THA-VPl-rh	-0.009	0.1523	(411, 508)	143124
LH SomMot 35	LH Default Temp 3	-0.009	0.1513	(73, 187)	37854
LH DorsAttn FEF 1	LH SalVentAttn Med 3	-0.009	0.1542	(105, 130)	52629
LH DorsAttn Post 12	RH SomMot 35	-0.009	0.1526	(97, 319)	49206
LH Cont Par 3	LH Default Temp 6	-0.009	0.1514	(156, 190)	74211
LH Vis 9	LH SalVentAttn ParOper 2	-0.009	0.1506	(8, 112)	4499
LH SomMot 11	LH Default PFC 5	-0.009	0.1523	(49, 210)	26081
LH SalVentAttn ParOper 5	LH Default PFC 22	-0.009	0.1503	(115, 227)	57151
RH Vis 3	THA-VAip-lh	-0.009	0.1521	(252, 529)	108006
LH Vis 30	LH Default pCunPCC 12	-0.009	0.1523	(29, 247)	15848
LH Default PFC 10	PUT-DP-rh	-0.009	0.1517	(215, 515)	96189
LH Vis 6	mAMY-lh	-0.009	0.1536	(5, 548)	3297
LH Default PFC 18	LH Default pCunPCC 5	-0.009	0.1523	(223, 240)	98582
RH SomMot 6	RH Cont PFCmp 3	-0.009	0.1535	(290, 451)	118625
LH Default pCunPCC 7	RH Vis 2	-0.009	0.1501	(242, 251)	104673
RH SomMot 48	RH Default pCunPCC 9	-0.009	0.1514	(332, 497)	128814
LH SomMot 10	RH Vis 2	-0.009	0.1499	(48, 251)	25618
LH Cont pCun 3	RH Vis 2	-0.009	0.1516	(178, 251)	82753
RH Limbic OFC 1	RH Cont PFCl 12	-0.009	0.1511	(397, 434)	140971
LH Cont pCun 3	RH SomMot 5	-0.009	0.1515	(178, 289)	82791
RH DorsAttn PrCv 1	RH Default PFCdPFCm 6	-0.009	0.1531	(362, 479)	134961
LH DorsAttn FEF 3	RH DorsAttn Post 16	-0.009	0.1506	(107, 349)	53741
LH SomMot 36	RH Cont PFCl 3	-0.009	0.1509	(74, 425)	38571
LH Default Temp 1	LH Default PFC 29	-0.009	0.1537	(185, 234)	85333
LH DorsAttn Post 7	THA-VAs-lh	-0.009	0.1519	(92, 536)	47133
RH SalVentAttn TempOccPar 2	RH Cont Par 1	-0.009	0.1499	(366, 414)	135650
LH SomMot 6	RH Vis 31	-0.009	0.1517	(44, 280)	23621
LH Default Temp 2	RH SalVentAttn FrOperIns 8	-0.009	0.15	(186, 381)	85847
LH SomMot 40	RH DorsAttn Post 19	-0.009	0.1523	(78, 352)	40404
RH DorsAttn PrCv 3	mAMY-lh	-0.009	0.1526	(364, 548)	135409
RH SomMot 21	RH Default pCunPCC 8	-0.009	0.153	(305, 496)	122495
LH Vis 7	LH Cont Temp 1	-0.009	0.1516	(6, 162)	3458
LH SomMot 15	LH SalVentAttn FrOperIns 9	-0.009	0.1513	(53, 125)	28002
LH SomMot 31	LH SalVentAttn ParOper 2	-0.009	0.1506	(69, 112)	35853
LH Vis 30	RH Cont Par 1	-0.009	0.1503	(29, 414)	16015
LH SomMot 24	LH SalVentAttn Med 2	-0.009	0.1523	(62, 129)	32461
LH SalVentAttn ParOper 4	RH SomMot 45	-0.009	0.1498	(114, 329)	56815
LH SomMot 24	RH DorsAttn Post 18	-0.009	0.1528	(62, 351)	32683
RH Vis 5	RH SomMot 37	-0.009	0.1506	(254, 321)	108397
LH DorsAttn FEF 1	RH Cont PFCl 20	-0.009	0.1519	(105, 442)	52941
LH Default pCunPCC 1	RH SomMot 11	-0.009	0.1519	(236, 295)	102836
LH Default PFC 23	RH Vis 27	-0.009	0.15	(228, 276)	100253
CAU-DA-lh	pGP-lh	-0.009	0.1501	(544, 552)	153143
LH SomMot 36	LH SalVentAttn PFCl 1	-0.0091	0.1481	(74, 127)	38273
LH SomMot 28	RH DorsAttn Post 16	-0.0091	0.1486	(66, 349)	34635
RH SomMot 31	RH DorsAttn Post 2	-0.0091	0.1457	(315, 335)	124759
LH SomMot 45	RH DorsAttn Post 10	-0.0091	0.1461	(83, 343)	42755
LH Default PFC 5	RH SomMot 45	-0.0091	0.1465	(210, 329)	94303
RH SomMot 3	RH Default pCunPCC 10	-0.0091	0.1477	(287, 498)	117880
LH SomMot 15	LH Limbic OFC 5	-0.0091	0.1461	(53, 142)	28019
RH SalVentAttn Med 8	RH Default PFCdPFCm 10	-0.0091	0.147	(391, 483)	140069
LH SalVentAttn TempOcc 1	RH Vis 34	-0.0091	0.146	(116, 283)	57644
RH Default Temp 9	RH Default PFCv 1	-0.0091	0.1471	(468, 470)	149527
LH DorsAttn Post 15	RH Vis 26	-0.0091	0.1476	(100, 275)	50524
LH SalVentAttn ParOper 5	RH SalVentAttn Med 5	-0.0091	0.1471	(115, 388)	57312
RH Vis 6	RH DorsAttn Post 3	-0.0091	0.147	(255, 336)	108710
RH SalVentAttn FrOperIns 4	HIP-head-l-rh	-0.0091	0.1494	(377, 504)	137731
LH DorsAttn Post 16	aGP-rh	-0.0091	0.1468	(101, 526)	51227
RH SalVentAttn FrOperIns 7	THA-VAs-lh	-0.0091	0.1496	(380, 536)	138285
RH Default Par 2	RH Default PFCv 4	-0.0091	0.1475	(453, 473)	148150
LH Cont pCun 3	LH Default PFC 27	-0.0091	0.1462	(178, 232)	82734
LH Vis 35	RH SalVentAttn FrOperIns 3	-0.0091	0.1493	(34, 376)	18582
LH DorsAttn FEF 1	LH SalVentAttn FrOperIns 5	-0.0091	0.1485	(105, 121)	52620
LH SalVentAttn Med 4	LH Limbic TempPole 4	-0.0091	0.1459	(131, 147)	63943
RH SomMot 48	RH Default pCunPCC 7	-0.0091	0.1488	(332, 495)	128812
RH DorsAttn Post 9	RH SalVentAttn Med 5	-0.0091	0.1483	(342, 388)	130860
RH SomMot 31	RH DorsAttn Post 21	-0.0091	0.146	(315, 354)	124778
LH Vis 3	RH SalVentAttn Med 5	-0.0091	0.1494	(2, 388)	1490
LH SomMot 25	LH Limbic OFC 3	-0.0091	0.1454	(63, 140)	32962
RH SomMot 48	THA-DAl-rh	-0.0091	0.1456	(332, 511)	128828
LH SomMot 29	RH SomMot 23	-0.0091	0.1463	(67, 307)	35079
LH Vis 18	RH Vis 26	-0.0091	0.1476	(17, 275)	9522
LH Cont Par 1	RH SomMot 15	-0.0091	0.1459	(154, 299)	73525
RH SomMot 28	RH Default PFCdPFCm 13	-0.0091	0.1481	(312, 486)	124193
RH SomMot 1	HIP-tail-rh	-0.0091	0.1478	(285, 506)	117355
RH SomMot 23	HIP-head-m2-rh	-0.0091	0.1456	(307, 501)	122993
RH SomMot 16	RH DorsAttn Post 12	-0.0091	0.1487	(300, 345)	121094
LH Cont PFCmp 3	RH Default PFCdPFCm 4	-0.0091	0.1467	(184, 477)	85208
LH DorsAttn Post 13	LH Limbic OFC 2	-0.0091	0.1474	(98, 139)	49481
RH Cont Par 6	RH Cont PFCl 7	-0.0091	0.1483	(419, 429)	144145
LH SomMot 32	RH Limbic TempPole 1	-0.0091	0.1497	(70, 404)	36628
LH SomMot 26	LH DorsAttn PrCv 1	-0.0091	0.1488	(64, 109)	33420
RH SalVentAttn Med 6	RH SalVentAttn Med 13	-0.0091	0.149	(389, 396)	139657
LH SalVentAttn ParOper 2	LH Default pCunPCC 6	-0.0091	0.1477	(112, 241)	55848
LH Vis 34	LH SalVentAttn Med 5	-0.0091	0.1474	(33, 132)	17819
LH SomMot 14	RH Limbic OFC 2	-0.0091	0.1489	(52, 398)	27775
LH DorsAttn Post 12	RH SomMot 49	-0.0091	0.146	(97, 333)	49220
LH SomMot 12	RH Cont PFCl 17	-0.0091	0.149	(50, 439)	26813
LH SomMot 28	NAc-shell-rh	-0.0091	0.1462	(66, 523)	34809
RH Vis 34	RH Limbic OFC 6	-0.0091	0.1468	(283, 402)	116714
RH SomMot 15	RH Default Par 1	-0.0091	0.1488	(299, 452)	120948
RH Limbic TempPole 4	RH Default pCunPCC 8	-0.0091	0.1464	(407, 496)	142538
LH Vis 7	PUT-DA-rh	-0.0091	0.1467	(6, 513)	3809
LH Vis 4	LH DorsAttn PrCv 2	-0.0091	0.1472	(3, 110)	1762
LH SalVentAttn ParOper 3	RH Default Par 7	-0.0091	0.1469	(113, 458)	56505
LH Vis 4	LH SalVentAttn FrOperIns 8	-0.0091	0.1491	(3, 124)	1776
LH SomMot 44	RH Default Par 8	-0.0091	0.1471	(82, 459)	42401
RH SalVentAttn Med 11	HIP-body-lh	-0.0091	0.146	(394, 532)	140598
LH Default pCunPCC 4	RH SalVentAttn TempOccPar 7	-0.0091	0.1453	(239, 371)	103857
LH SalVentAttn FrOperIns 8	LH Cont PFCmp 1	-0.0091	0.1473	(124, 182)	61003
LH Default PFC 2	RH DorsAttn Post 21	-0.0091	0.148	(207, 354)	93296
LH Default Par 7	RH Default Temp 9	-0.0091	0.1483	(203, 468)	92020
LH DorsAttn Post 12	LH Limbic OFC 5	-0.0091	0.1471	(97, 142)	49029
RH SalVentAttn Med 9	RH Default PFCdPFCm 5	-0.0091	0.1494	(392, 478)	140225
LH Default pCunPCC 2	RH Vis 12	-0.0091	0.1455	(237, 261)	103118
LH SalVentAttn FrOperIns 10	RH Limbic OFC 4	-0.0091	0.1485	(126, 400)	62076
LH Limbic OFC 2	RH Cont PFCl 10	-0.0091	0.147	(139, 432)	67568
LH Vis 15	LH Cont PFCd 1	-0.0091	0.1479	(14, 163)	7799
LH SomMot 20	CAU-DA-rh	-0.0091	0.149	(58, 517)	30879
LH SomMot 20	mAMY-lh	-0.0091	0.1483	(58, 548)	30910
RH SomMot 8	CAU-tail-rh	-0.0091	0.1495	(292, 519)	119216
RH SomMot 8	PUT-DA-lh	-0.0091	0.1481	(292, 540)	119237
LH Default pCunPCC 10	RH Vis 7	-0.0091	0.1471	(245, 256)	105605
RH SomMot 30	RH Cont Par 4	-0.0091	0.1473	(314, 417)	124603
LH SomMot 19	LH Limbic TempPole 9	-0.0091	0.1459	(57, 152)	30019
LH Vis 25	RH SomMot 30	-0.0091	0.1483	(24, 314)	13285
LH SomMot 21	LH SalVentAttn FrOperIns 9	-0.0091	0.148	(59, 125)	30981
LH Cont PFCv 1	RH Vis 5	-0.0091	0.1495	(175, 254)	81628
RH SomMot 12	RH Default Temp 9	-0.0091	0.1488	(296, 468)	120199
RH Limbic TempPole 4	HIP-tail-rh	-0.0091	0.148	(407, 506)	142548
LH SomMot 30	LH Default pCunPCC 4	-0.0091	0.1486	(68, 239)	35496
LH SomMot 1	LH SomMot 16	-0.0091	0.1454	(39, 54)	20840
RH SomMot 16	RH Cont PFCl 9	-0.0091	0.1484	(300, 431)	121180
LH SomMot 15	LH Default PFC 6	-0.0091	0.1486	(53, 211)	28088
LH SomMot 15	LH Default PFC 10	-0.0091	0.1484	(53, 215)	28092
LH Default pCunPCC 1	RH SalVentAttn FrOperIns 6	-0.0091	0.1478	(236, 379)	102920
RH Vis 24	RH Cont Par 6	-0.0091	0.1484	(273, 419)	113986
LH Default PFC 29	CAU-VA-rh	-0.0091	0.1467	(234, 516)	102422
RH SomMot 44	RH Default Temp 1	-0.0091	0.148	(328, 460)	127887
LH SalVentAttn Med 7	RH SalVentAttn FrOperIns 3	-0.0091	0.1479	(134, 376)	65432
RH SomMot 49	RH Default PFCdPFCm 6	-0.0091	0.1481	(333, 479)	129016
LH Cont Par 2	LH Cont PFCv 1	-0.0091	0.1456	(155, 175)	73799
LH DorsAttn Post 5	LH Limbic TempPole 7	-0.0091	0.1482	(90, 150)	45824
LH Vis 3	RH SomMot 42	-0.0091	0.149	(2, 326)	1428
NAc-shell-rh	pGP-lh	-0.0091	0.1491	(523, 552)	152744
LH Vis 35	RH DorsAttn Post 11	-0.0091	0.1461	(34, 344)	18550
LH Cont Par 2	RH Vis 28	-0.0091	0.1489	(155, 277)	73901
LH SomMot 2	LH Default Par 7	-0.0091	0.1461	(40, 203)	21502
LH DorsAttn Post 18	RH DorsAttn PrCv 3	-0.0091	0.1492	(103, 364)	51966
HIP-head-l-lh	lAMY-lh	-0.0091	0.1471	(531, 547)	152943
HIP-head-l-lh	mAMY-lh	-0.0091	0.1489	(531, 548)	152944
LH Vis 10	RH DorsAttn Post 13	-0.0091	0.1493	(9, 346)	5277
RH DorsAttn Post 7	RH Default pCunPCC 4	-0.0091	0.1488	(340, 492)	130541
LH DorsAttn FEF 1	NAc-shell-lh	-0.0091	0.1484	(105, 550)	53049
LH Default pCunPCC 5	RH Default Par 4	-0.0091	0.1462	(240, 455)	104254
RH SomMot 33	RH Cont PFCl 11	-0.0091	0.1474	(317, 433)	125330
RH Vis 33	RH Limbic TempPole 7	-0.0091	0.1489	(282, 410)	116452
LH DorsAttn FEF 3	LH Default PFC 27	-0.0091	0.1483	(107, 232)	53624
LH SomMot 36	RH Default Par 4	-0.0091	0.147	(74, 455)	38601
RH DorsAttn Post 6	RH DorsAttn Post 14	-0.0091	0.1483	(339, 347)	130183
RH SomMot 45	RH Limbic TempPole 3	-0.0091	0.1487	(329, 406)	128057
LH SomMot 14	LH Default PFC 13	-0.0091	0.1493	(52, 218)	27595
RH SomMot 4	RH SomMot 22	-0.0091	0.1452	(288, 306)	117953
LH DorsAttn Post 11	RH SalVentAttn TempOccPar 1	-0.0091	0.1454	(96, 365)	48796
LH SomMot 38	RH Cont PFCl 5	-0.0091	0.1473	(76, 427)	39528
RH SomMot 32	RH Default Temp 9	-0.0091	0.147	(316, 468)	125129
LH SomMot 8	RH Cont PFCl 3	-0.0091	0.1478	(46, 425)	24781
RH SalVentAttn Med 9	RH Cont PFCl 9	-0.0091	0.1492	(392, 431)	140178
LH Cont PFCl 1	LH Default pCunPCC 2	-0.0091	0.1468	(166, 237)	78173
LH SalVentAttn ParOper 1	RH SomMot 28	-0.0091	0.147	(111, 312)	55478
LH SalVentAttn FrOperIns 3	RH Cont Temp 1	-0.0091	0.1467	(119, 420)	59086
LH Vis 9	LH Cont pCun 3	-0.0091	0.1453	(8, 178)	4565
LH Vis 18	LH Default Temp 10	-0.0091	0.1461	(17, 194)	9441
LH Cont pCun 3	HIP-head-m2-rh	-0.0091	0.149	(178, 501)	83003
LH SomMot 14	RH SalVentAttn Med 1	-0.0091	0.1467	(52, 384)	27761
LH Vis 26	RH SalVentAttn FrOperIns 1	-0.0091	0.1456	(25, 374)	13873
RH SomMot 49	RH Default pCunPCC 4	-0.0091	0.1452	(333, 492)	129029
LH Vis 28	LH SomMot 1	-0.0091	0.1486	(27, 39)	14591
LH Cont Cing 1	RH Vis 18	-0.0091	0.1467	(179, 267)	83143
RH Vis 18	RH SomMot 47	-0.0091	0.1496	(267, 331)	112203
LH SalVentAttn Med 7	LH Cont Cing 1	-0.0091	0.1483	(134, 179)	65235
RH Default Temp 2	PUT-DA-rh	-0.0091	0.1469	(461, 513)	148954
LH Default pCunPCC 9	RH Vis 32	-0.0091	0.1493	(244, 281)	105322
RH SalVentAttn FrOperIns 8	RH Default pCunPCC 2	-0.0091	0.1478	(381, 490)	138411
LH Cont Temp 1	LH Default PFC 18	-0.0091	0.1471	(162, 223)	76605
LH Limbic TempPole 9	RH Default Temp 9	-0.0091	0.1482	(152, 468)	72895
LH DorsAttn Post 19	LH Default PFC 1	-0.0091	0.1465	(104, 206)	52257
LH Limbic TempPole 1	HIP-head-m1-rh	-0.0091	0.1463	(144, 500)	69691
LH Default pCunPCC 10	RH Default pCunPCC 11	-0.0091	0.1482	(245, 499)	105848
LH Vis 31	RH SalVentAttn Med 8	-0.0091	0.1486	(30, 391)	16515
LH SalVentAttn ParOper 1	RH Cont pCun 1	-0.0091	0.1476	(111, 443)	55609
THA-DP-rh	pGP-lh	-0.0091	0.1495	(522, 552)	152714
LH DorsAttn Post 1	RH Cont PFCmp 3	-0.0091	0.1487	(86, 451)	44267
HIP-head-m1-lh	THA-VAia-lh	-0.0091	0.1491	(527, 530)	152832
RH Limbic TempPole 7	RH Default Par 4	-0.0091	0.1486	(410, 455)	142929
LH SomMot 35	LH Limbic TempPole 3	-0.0091	0.1474	(73, 146)	37813
RH SalVentAttn Med 11	PUT-VA-rh	-0.0091	0.1475	(394, 512)	140578
LH Vis 4	LH SomMot 8	-0.0091	0.1471	(3, 46)	1698
LH Vis 39	RH Cont PFCl 5	-0.0091	0.1475	(38, 427)	20699
LH Default pCunPCC 11	RH DorsAttn Post 23	-0.0091	0.1453	(246, 356)	106012
LH SomMot 7	RH DorsAttn Post 12	-0.0091	0.1457	(45, 345)	24194
LH DorsAttn Post 6	RH Limbic TempPole 6	-0.0091	0.1493	(91, 409)	46545
RH SomMot 31	RH SalVentAttn FrOperIns 4	-0.0091	0.1485	(315, 377)	124801
HIP-head-m2-lh	CAU-body-lh	-0.0091	0.1476	(528, 545)	152872
LH Vis 13	LH Cont OFC 1	-0.0091	0.1464	(12, 165)	6722
LH SomMot 33	RH Vis 3	-0.0091	0.1489	(71, 252)	36958
RH SalVentAttn Med 7	RH Default PFCdPFCm 2	-0.0091	0.1495	(390, 475)	139899
LH DorsAttn Post 15	LH Default PFC 14	-0.0091	0.1491	(100, 219)	50468
LH Vis 10	LH Default pCunPCC 3	-0.0091	0.1476	(9, 238)	5169
RH DorsAttn Post 1	RH DorsAttn Post 15	-0.0091	0.1484	(334, 348)	129104
LH SalVentAttn FrOperIns 3	RH SalVentAttn Med 3	-0.0091	0.1468	(119, 386)	59052
LH Default Par 7	RH SalVentAttn TempOccPar 8	-0.0091	0.1496	(203, 372)	91924
LH DorsAttn Post 6	RH Vis 25	-0.0091	0.1484	(91, 274)	46410
LH Vis 34	RH Default PFCdPFCm 7	-0.0091	0.1489	(33, 480)	18167
LH SalVentAttn Med 1	RH Vis 31	-0.0091	0.1463	(128, 280)	62807
LH Cont Temp 1	LH Default PFC 21	-0.0091	0.1496	(162, 226)	76608
LH Limbic TempPole 4	LH Default Par 3	-0.0091	0.1471	(147, 199)	70611
LH Cont PFCl 7	THA-VAia-lh	-0.0091	0.1455	(172, 530)	80767
LH Default PHC 1	RH SomMot 38	-0.0091	0.1493	(248, 322)	106589
RH Vis 9	HIP-head-m1-lh	-0.0091	0.1485	(258, 527)	109789
RH DorsAttn Post 8	HIP-head-m1-rh	-0.0091	0.1469	(341, 500)	130761
LH Vis 33	THA-VAia-lh	-0.0091	0.1491	(32, 530)	17697
LH Vis 8	LH SalVentAttn Med 1	-0.0091	0.1481	(7, 128)	3970
LH DorsAttn FEF 4	RH DorsAttn Post 21	-0.0091	0.1473	(108, 354)	54191
LH SomMot 24	LH Default pCunPCC 6	-0.0091	0.1463	(62, 241)	32573
LH SomMot 30	RH SalVentAttn Med 9	-0.0092	0.1415	(68, 392)	35649
LH SomMot 46	LH Default Temp 10	-0.0092	0.1428	(84, 194)	43075
RH SomMot 49	PUT-DP-lh	-0.0092	0.1438	(333, 542)	129079
LH Default pCunPCC 8	RH Cont PFCl 9	-0.0092	0.1444	(243, 431)	105163
RH Vis 26	RH Default PFCv 3	-0.0092	0.1415	(275, 472)	114596
LH SomMot 36	LH DorsAttn FEF 1	-0.0092	0.143	(74, 105)	38251
LH DorsAttn Post 2	RH DorsAttn Post 10	-0.0092	0.1423	(87, 343)	44625
LH Default pCunPCC 1	RH SalVentAttn TempOccPar 5	-0.0092	0.1431	(236, 369)	102910
LH DorsAttn FEF 4	RH Vis 5	-0.0092	0.1434	(108, 254)	54091
LH SalVentAttn Med 2	RH Vis 1	-0.0092	0.1422	(129, 250)	63201
LH Vis 39	LH Default Par 1	-0.0092	0.1448	(38, 197)	20469
LH SomMot 25	RH Vis 23	-0.0092	0.1414	(63, 272)	33094
RH SomMot 44	RH SalVentAttn FrOperIns 2	-0.0092	0.1449	(328, 375)	127802
LH Vis 3	RH SalVentAttn TempOccPar 5	-0.0092	0.1416	(2, 369)	1471
LH Default PFC 16	RH SomMot 16	-0.0092	0.1415	(221, 300)	97981
RH Limbic TempPole 7	RH Cont Temp 2	-0.0092	0.1442	(410, 421)	142895
LH SalVentAttn TempOcc 1	RH Vis 4	-0.0092	0.1427	(116, 253)	57614
LH Limbic OFC 4	LH Default PFC 19	-0.0092	0.1424	(141, 224)	68185
RH SomMot 39	HIP-head-m2-rh	-0.0092	0.145	(323, 501)	126793
RH Vis 27	RH Cont PFCmp 2	-0.0092	0.1418	(276, 450)	114851
LH Cont PFCl 5	THA-DAl-rh	-0.0092	0.1431	(170, 511)	79985
LH Vis 6	RH Cont PFCv 1	-0.0092	0.1436	(5, 422)	3171
LH Cont PFCl 8	LH Default Temp 12	-0.0092	0.1428	(173, 196)	80813
RH Vis 9	NAc-shell-lh	-0.0092	0.143	(258, 550)	109812
LH SomMot 17	RH SomMot 39	-0.0092	0.1448	(55, 323)	29197
LH Vis 20	RH Vis 13	-0.0092	0.1418	(19, 262)	10578
LH Vis 11	LH Vis 35	-0.0092	0.1421	(10, 34)	5508
LH Default PHC 2	RH SalVentAttn Med 4	-0.0092	0.1409	(249, 387)	106958
LH Default PFC 26	RH SomMot 15	-0.0092	0.1419	(231, 299)	101245
LH DorsAttn Post 6	RH Default PFCdPFCm 14	-0.0092	0.1427	(91, 487)	46623
LH Vis 5	LH Default PFC 22	-0.0092	0.1418	(4, 227)	2428
LH SomMot 38	RH SalVentAttn FrOperIns 8	-0.0092	0.1431	(76, 381)	39482
LH Limbic OFC 6	RH Default Par 1	-0.0092	0.1436	(143, 452)	69234
LH Vis 16	aGP-lh	-0.0092	0.141	(15, 553)	8727
LH SomMot 22	RH SalVentAttn TempOccPar 2	-0.0092	0.1422	(60, 366)	31715
LH DorsAttn Post 19	LH Default Temp 10	-0.0092	0.1423	(104, 194)	52245
RH SomMot 14	RH SalVentAttn Med 7	-0.0092	0.1424	(298, 390)	120632
LH Default pCunPCC 4	CAU-DA-lh	-0.0092	0.1432	(239, 544)	104030
RH Cont PFCl 3	RH Default Temp 9	-0.0092	0.1436	(425, 468)	144967
RH Vis 8	NAc-shell-rh	-0.0092	0.1443	(257, 523)	109490
LH Vis 36	LH SomMot 36	-0.0092	0.1414	(35, 74)	18798
LH SomMot 31	RH SomMot 21	-0.0092	0.1445	(69, 305)	36046
RH Default Temp 7	THA-DAl-lh	-0.0092	0.1435	(466, 538)	149424
LH DorsAttn Post 19	RH Limbic TempPole 6	-0.0092	0.1445	(104, 409)	52460
LH DorsAttn Post 19	RH SomMot 36	-0.0092	0.1431	(104, 320)	52371
LH SomMot 15	LH Cont PFCl 1	-0.0092	0.1429	(53, 166)	28043
LH Default PFC 29	HIP-head-m2-lh	-0.0092	0.1448	(234, 528)	102434
LH SomMot 38	RH SomMot 26	-0.0092	0.1445	(76, 310)	39411
RH Limbic OFC 2	RH Cont Temp 1	-0.0092	0.141	(398, 420)	141112
RH Limbic TempPole 9	RH Cont PFCl 6	-0.0092	0.1436	(412, 428)	143185
LH SalVentAttn TempOcc 1	LH Cont Par 4	-0.0092	0.1437	(116, 157)	57518
LH DorsAttn Post 3	RH Default Temp 6	-0.0092	0.1441	(88, 465)	45212
LH DorsAttn Post 11	RH SomMot 37	-0.0092	0.1447	(96, 321)	48752
LH DorsAttn Post 11	RH SomMot 35	-0.0092	0.1435	(96, 319)	48750
LH Default PFC 27	RH Limbic TempPole 6	-0.0092	0.1427	(232, 409)	101676
LH Cont PFCl 8	RH Default PFCdPFCm 6	-0.0092	0.1446	(173, 479)	81096
RH Vis 31	RH SomMot 9	-0.0092	0.1416	(280, 293)	115792
CAU-DA-rh	HIP-tail-lh	-0.0092	0.1434	(517, 533)	152530
RH SalVentAttn FrOperIns 7	RH Limbic TempPole 3	-0.0092	0.1448	(380, 406)	138155
LH DorsAttn FEF 4	LH Cont PFCv 1	-0.0092	0.1421	(108, 175)	54012
RH SomMot 4	RH Default Temp 4	-0.0092	0.142	(288, 463)	118110
RH Cont PFCl 4	RH Default PFCdPFCm 9	-0.0092	0.1416	(426, 482)	145108
RH SomMot 12	RH Default Par 4	-0.0092	0.1422	(296, 455)	120186
mAMY-rh	lAMY-lh	-0.0092	0.1424	(521, 547)	152678
LH DorsAttn Post 4	LH Default Par 5	-0.0092	0.1445	(89, 201)	45412
LH SomMot 28	LH Default PFC 20	-0.0092	0.1447	(66, 225)	34511
LH Vis 19	LH Default PFC 21	-0.0092	0.1421	(18, 226)	10008
RH Default PFCdPFCm 10	RH Default PFCdPFCm 15	-0.0092	0.1423	(483, 488)	150700
LH Vis 22	RH Default pCunPCC 8	-0.0092	0.1446	(21, 496)	11877
LH Cont Par 1	LH Default Par 6	-0.0092	0.1416	(154, 202)	73428
LH Vis 25	RH DorsAttn Post 16	-0.0092	0.1413	(24, 349)	13320
RH SalVentAttn TempOccPar 3	PUT-VA-lh	-0.0092	0.1415	(367, 539)	135961
LH SomMot 25	RH Cont PFCl 17	-0.0092	0.1436	(63, 439)	33261
LH Default PFC 2	RH SalVentAttn FrOperIns 6	-0.0092	0.1411	(207, 379)	93321
RH SalVentAttn Med 8	RH Limbic TempPole 4	-0.0092	0.1428	(391, 407)	139993
LH Cont Par 1	LH Default PFC 29	-0.0092	0.1433	(154, 234)	73460
LH Vis 32	RH Vis 14	-0.0092	0.1428	(31, 263)	16909
RH SomMot 48	PUT-VP-rh	-0.0092	0.1409	(332, 514)	128831
LH Limbic TempPole 7	PUT-DA-rh	-0.0092	0.1428	(150, 513)	72137
RH SomMot 15	RH Cont Cing 1	-0.0092	0.1432	(299, 446)	120942
LH Vis 37	LH DorsAttn FEF 1	-0.0092	0.1427	(36, 105)	19346
LH SomMot 34	LH Limbic OFC 6	-0.0092	0.1433	(72, 143)	37330
LH Limbic TempPole 3	RH DorsAttn Post 13	-0.0092	0.1452	(146, 346)	70352
LH Vis 8	LH DorsAttn Post 15	-0.0092	0.1426	(7, 100)	3942
LH Vis 4	LH Cont Cing 1	-0.0092	0.1421	(3, 179)	1831
LH Vis 17	LH Default Par 8	-0.0092	0.143	(16, 204)	8915
LH SomMot 17	LH Cont Cing 1	-0.0092	0.141	(55, 179)	29053
LH DorsAttn FEF 1	LH Cont PFCl 4	-0.0092	0.1439	(105, 169)	52668
RH Default Temp 7	aGP-lh	-0.0092	0.1442	(466, 553)	149439
LH Default PFC 22	RH DorsAttn Post 1	-0.0092	0.1446	(227, 334)	99986
LH SomMot 26	LH SomMot 29	-0.0092	0.1432	(64, 67)	33378
RH Vis 14	RH Vis 33	-0.0092	0.144	(263, 282)	111004
LH Default PFC 8	RH Vis 31	-0.0092	0.143	(213, 280)	95277
LH Default PFC 29	RH Default PFCdPFCm 8	-0.0092	0.1441	(234, 481)	102387
LH SomMot 34	LH SomMot 38	-0.0092	0.1436	(72, 76)	37263
RH DorsAttn Post 17	PUT-VA-lh	-0.0092	0.1409	(350, 539)	132663
LH SalVentAttn Med 5	RH Default Temp 3	-0.0092	0.1451	(132, 462)	64679
LH Vis 18	LH Default PFC 21	-0.0092	0.1448	(17, 226)	9473
LH SalVentAttn Med 2	RH Cont PFCl 17	-0.0092	0.1424	(129, 439)	63390
RH SomMot 34	RH Default Temp 9	-0.0092	0.1423	(318, 468)	125600
LH SomMot 47	LH Cont PFCl 1	-0.0092	0.1442	(85, 166)	43515
RH Cont Temp 2	RH Cont PFCl 16	-0.0092	0.1418	(421, 438)	144419
LH Vis 11	RH DorsAttn Post 1	-0.0092	0.1412	(10, 334)	5808
RH Vis 3	PUT-VP-lh	-0.0092	0.1451	(252, 541)	108018
LH SomMot 3	LH Cont Par 8	-0.0092	0.144	(41, 161)	21972
LH Vis 6	LH SomMot 32	-0.0092	0.1443	(5, 70)	2819
PUT-DP-rh	mAMY-rh	-0.0092	0.1411	(515, 521)	152445
LH Vis 3	LH DorsAttn FEF 4	-0.0092	0.1431	(2, 108)	1210
LH SomMot 44	RH Cont PFCl 13	-0.0092	0.1438	(82, 435)	42377
LH SalVentAttn ParOper 4	RH Cont pCun 2	-0.0092	0.142	(114, 444)	56930
LH Limbic TempPole 2	RH SomMot 48	-0.0092	0.1438	(145, 332)	69931
LH Vis 2	RH Default Temp 9	-0.0092	0.1411	(1, 468)	1019
LH DorsAttn Post 16	RH Default Par 4	-0.0092	0.1444	(101, 455)	51156
RH SalVentAttn FrOperIns 7	lAMY-lh	-0.0092	0.1427	(380, 547)	138296
LH Vis 15	RH Limbic TempPole 3	-0.0092	0.1423	(14, 406)	8042
RH Vis 2	RH DorsAttn Post 6	-0.0092	0.1435	(251, 339)	107515
RH Limbic TempPole 3	RH Default PFCdPFCm 4	-0.0092	0.1442	(406, 477)	142373
RH DorsAttn Post 15	CAU-tail-rh	-0.0092	0.1445	(348, 519)	132236
LH SomMot 41	RH Default Temp 9	-0.0092	0.1419	(79, 468)	40994
LH DorsAttn Post 13	RH DorsAttn Post 2	-0.0092	0.142	(98, 335)	49677
LH DorsAttn Post 13	RH SomMot 48	-0.0092	0.1439	(98, 332)	49674
LH DorsAttn Post 16	LH Cont Par 2	-0.0092	0.1443	(101, 155)	50856
LH Default PFC 2	RH Default Par 5	-0.0092	0.1422	(207, 456)	93398
LH DorsAttn Post 5	LH Cont OFC 1	-0.0092	0.1422	(90, 165)	45839
LH Default PFC 21	RH SalVentAttn FrOperIns 1	-0.0092	0.1425	(226, 374)	99700
LH SomMot 35	LH SomMot 41	-0.0092	0.1439	(73, 79)	37746
LH Limbic OFC 1	LH Default PFC 21	-0.0092	0.1432	(138, 226)	66948
LH DorsAttn Post 2	THA-VAs-lh	-0.0092	0.1439	(87, 536)	44818
LH DorsAttn Post 2	THA-VAip-lh	-0.0092	0.1442	(87, 529)	44811
LH Vis 20	RH Default PFCv 2	-0.0092	0.1419	(19, 471)	10787
RH SomMot 40	RH Cont Par 4	-0.0092	0.1437	(324, 417)	126938
LH SalVentAttn ParOper 1	RH Vis 19	-0.0092	0.1417	(111, 268)	55434
LH Cont Cing 1	RH Default Temp 8	-0.0092	0.145	(179, 467)	83343
LH Limbic OFC 3	RH Vis 29	-0.0092	0.1435	(140, 278)	67827
LH Vis 5	LH SalVentAttn ParOper 1	-0.0092	0.1414	(4, 111)	2312
LH Vis 18	LH Cont PFCmp 3	-0.0092	0.1424	(17, 184)	9431
LH DorsAttn Post 16	LH DorsAttn Post 17	-0.0092	0.1419	(101, 102)	50803
LH Cont PFCl 1	RH Vis 12	-0.0092	0.1434	(166, 261)	78197
LH Cont Par 8	LH Default Temp 3	-0.0092	0.1409	(161, 187)	76178
LH DorsAttn FEF 2	RH DorsAttn Post 21	-0.0092	0.1433	(106, 354)	53300
LH Limbic TempPole 2	THA-DAm-rh	-0.0092	0.1438	(145, 510)	70109
RH SomMot 41	RH DorsAttn Post 21	-0.0092	0.1451	(325, 354)	127103
RH SomMot 39	RH DorsAttn Post 6	-0.0092	0.1439	(323, 339)	126631
LH SalVentAttn ParOper 1	RH Default PFCdPFCm 15	-0.0092	0.1442	(111, 488)	55654
LH SomMot 13	LH Cont Par 6	-0.0092	0.1414	(51, 159)	27035
LH Vis 7	RH Default PFCdPFCm 15	-0.0092	0.1449	(6, 488)	3784
LH Cont Par 7	RH SomMot 49	-0.0092	0.1419	(160, 333)	75932
RH Vis 3	RH Limbic TempPole 8	-0.0092	0.1425	(252, 411)	107888
LH SalVentAttn Med 3	LH Default Temp 4	-0.0092	0.1432	(130, 188)	63562
LH Vis 37	LH SalVentAttn Med 3	-0.0092	0.1444	(36, 130)	19371
LH SomMot 37	LH SomMot 43	-0.0092	0.1445	(75, 81)	38705
NAc-core-rh	CAU-DA-lh	-0.0092	0.1424	(524, 544)	152765
LH Default PFC 29	RH SomMot 25	-0.0092	0.1419	(234, 309)	102215
LH Default pCunPCC 8	RH SomMot 26	-0.0092	0.1447	(243, 310)	105042
RH SomMot 40	RH Default pCunPCC 9	-0.0092	0.1412	(324, 497)	127018
RH SomMot 10	RH SalVentAttn TempOccPar 1	-0.0092	0.1413	(294, 365)	119581
LH SomMot 40	RH Default pCunPCC 4	-0.0092	0.1417	(78, 492)	40544
RH SomMot 3	RH SomMot 18	-0.0092	0.1439	(287, 302)	117684
RH Vis 32	RH SalVentAttn FrOperIns 5	-0.0092	0.1452	(281, 378)	116149
RH Cont PFCl 20	RH Cont Cing 2	-0.0092	0.1421	(442, 447)	146969
LH SomMot 30	RH Cont PFCl 10	-0.0092	0.1448	(68, 432)	35689
LH DorsAttn Post 7	RH Cont Temp 1	-0.0092	0.145	(92, 420)	47017
RH SalVentAttn Med 8	RH Default Temp 3	-0.0092	0.1424	(391, 462)	140048
HIP-head-m1-lh	NAc-core-lh	-0.0092	0.1429	(527, 551)	152853
mAMY-lh	aGP-lh	-0.0092	0.1434	(548, 553)	153170
LH DorsAttn Post 2	LH Default pCunPCC 1	-0.0093	0.1397	(87, 236)	44518
LH Limbic TempPole 6	LH Cont Par 8	-0.0093	0.1406	(149, 161)	71382
LH Vis 19	RH SomMot 1	-0.0093	0.1406	(18, 285)	10067
LH Limbic TempPole 5	RH SomMot 13	-0.0093	0.1405	(148, 297)	71114
LH DorsAttn Post 18	LH Default Par 2	-0.0093	0.138	(103, 198)	51800
LH Vis 6	LH Limbic OFC 3	-0.0093	0.1385	(5, 140)	2889
LH DorsAttn PrCv 2	RH Cont PFCv 1	-0.0093	0.1369	(110, 422)	55146
LH DorsAttn Post 18	RH Vis 33	-0.0093	0.1376	(103, 282)	51884
LH SomMot 18	LH Cont PFCv 1	-0.0093	0.1367	(56, 175)	29546
LH Vis 19	RH Vis 11	-0.0093	0.1376	(18, 260)	10042
LH Vis 33	PUT-DP-lh	-0.0093	0.1368	(32, 542)	17709
LH DorsAttn Post 2	LH Default PFC 30	-0.0093	0.1391	(87, 235)	44517
RH Vis 25	RH DorsAttn PrCv 1	-0.0093	0.1394	(274, 362)	114208
LH Default PFC 11	RH Vis 7	-0.0093	0.1373	(216, 256)	96267
LH SalVentAttn Med 7	CAU-DA-rh	-0.0093	0.1378	(134, 517)	65573
LH Vis 2	LH Default PFC 4	-0.0093	0.1393	(1, 209)	760
LH SomMot 21	LH DorsAttn PrCv 2	-0.0093	0.1395	(59, 110)	30966
LH DorsAttn Post 5	RH Vis 14	-0.0093	0.1383	(90, 263)	45937
THA-VPm-lh	THA-VAs-lh	-0.0093	0.1369	(534, 536)	152992
RH SomMot 48	THA-DP-rh	-0.0093	0.1405	(332, 522)	128839
RH Vis 20	RH SomMot 35	-0.0093	0.1366	(269, 319)	112760
LH DorsAttn Post 8	LH DorsAttn FEF 2	-0.0093	0.1385	(93, 106)	47163
RH SomMot 3	RH Cont PFCl 1	-0.0093	0.1378	(287, 423)	117805
LH Vis 3	RH Default PFCdPFCm 5	-0.0093	0.1371	(2, 478)	1580
RH Limbic TempPole 9	RH Cont Cing 1	-0.0093	0.1367	(412, 446)	143203
LH Default PFC 22	RH SomMot 19	-0.0093	0.1377	(227, 303)	99955
LH SomMot 47	LH Default pCunPCC 1	-0.0093	0.1367	(85, 236)	43585
LH Vis 6	RH Cont PFCl 13	-0.0093	0.1383	(5, 435)	3184
RH SomMot 8	RH Default Temp 10	-0.0093	0.1374	(292, 469)	119166
LH SomMot 14	LH Default Temp 9	-0.0093	0.1399	(52, 193)	27570
RH SomMot 17	RH SomMot 49	-0.0093	0.1405	(301, 333)	121334
LH Vis 37	RH Cont PFCl 17	-0.0093	0.1397	(36, 439)	19680
LH Vis 8	LH Default pCunPCC 4	-0.0093	0.1386	(7, 239)	4081
LH SalVentAttn FrOperIns 1	LH Default Par 7	-0.0093	0.1383	(117, 203)	58000
LH SalVentAttn PFCl 1	THA-DAm-lh	-0.0093	0.1374	(127, 537)	62639
LH SalVentAttn Med 9	RH DorsAttn Post 20	-0.0093	0.139	(136, 353)	66244
LH SomMot 1	RH SomMot 30	-0.0093	0.1373	(39, 314)	21100
LH DorsAttn FEF 2	RH SomMot 13	-0.0093	0.1376	(106, 297)	53243
LH SomMot 16	LH Default Temp 12	-0.0093	0.1394	(54, 196)	28572
LH Vis 4	RH Limbic TempPole 7	-0.0093	0.1389	(3, 410)	2062
RH SomMot 44	RH Cont PFCmp 3	-0.0093	0.1367	(328, 451)	127878
LH SalVentAttn Med 4	LH Default PFC 22	-0.0093	0.138	(131, 227)	64023
RH Default PFCdPFCm 12	THA-VAia-lh	-0.0093	0.139	(485, 530)	150879
LH Default PFC 6	RH Default PFCdPFCm 1	-0.0093	0.139	(211, 474)	94790
LH Vis 6	RH Vis 13	-0.0093	0.1403	(5, 262)	3011
RH SalVentAttn TempOccPar 4	RH Limbic TempPole 7	-0.0093	0.1367	(368, 410)	136017
RH Vis 34	RH Limbic TempPole 3	-0.0093	0.138	(283, 406)	116718
LH DorsAttn Post 1	RH Default Par 2	-0.0093	0.1408	(86, 453)	44269
RH SomMot 45	RH Default PFCdPFCm 14	-0.0093	0.138	(329, 487)	128138
RH SalVentAttn Med 12	RH Cont PFCl 2	-0.0093	0.1397	(395, 424)	140648
RH Limbic OFC 5	RH Default pCunPCC 7	-0.0093	0.1392	(401, 495)	141646
RH SomMot 17	RH Cont PFCl 10	-0.0093	0.1383	(301, 432)	121433
LH Vis 18	LH Default pCunPCC 5	-0.0093	0.1374	(17, 240)	9487
LH Vis 18	LH Default PFC 12	-0.0093	0.1381	(17, 217)	9464
LH Default PFC 8	RH SomMot 41	-0.0093	0.1369	(213, 325)	95322
LH Vis 21	RH DorsAttn FEF 3	-0.0093	0.1399	(20, 360)	11209
RH Cont PFCl 16	THA-DAm-lh	-0.0093	0.1394	(438, 537)	146609
LH DorsAttn FEF 4	RH Default PFCv 3	-0.0093	0.1402	(108, 472)	54309
RH Default Temp 5	RH Default PFCdPFCm 3	-0.0093	0.1404	(464, 476)	149187
LH Default pCunPCC 6	RH Cont PFCl 16	-0.0093	0.1408	(241, 438)	104549
RH Vis 35	PUT-DA-rh	-0.0093	0.1391	(284, 513)	117094
LH Vis 8	RH Vis 16	-0.0093	0.1396	(7, 265)	4107
LH Cont PFCmp 3	RH Cont pCun 3	-0.0093	0.1384	(184, 445)	85176
LH SomMot 46	RH Cont PFCv 1	-0.0093	0.1399	(84, 422)	43303
LH DorsAttn Post 6	RH Cont Temp 2	-0.0093	0.1388	(91, 421)	46557
LH SomMot 47	LH Default Par 5	-0.0093	0.1405	(85, 201)	43550
LH Vis 4	LH Cont PFCmp 3	-0.0093	0.1396	(3, 184)	1836
LH DorsAttn FEF 1	LH SalVentAttn ParOper 2	-0.0093	0.139	(105, 112)	52611
RH Default Temp 1	RH Default Temp 4	-0.0093	0.1376	(460, 463)	148812
LH SomMot 29	RH Default PFCdPFCm 9	-0.0093	0.1375	(67, 482)	35254
LH Default PFC 10	RH Default pCunPCC 5	-0.0093	0.1394	(215, 493)	96167
LH DorsAttn FEF 3	RH Cont PFCv 1	-0.0093	0.1403	(107, 422)	53814
LH Default PFC 16	RH Default PFCdPFCm 1	-0.0093	0.1374	(221, 474)	98155
LH SomMot 42	LH Default PFC 22	-0.0093	0.1394	(80, 227)	41226
RH Default Par 3	RH Default Par 4	-0.0093	0.1392	(454, 455)	148231
LH Vis 11	LH DorsAttn Post 14	-0.0093	0.1375	(10, 99)	5573
LH Vis 18	LH Default PFC 18	-0.0093	0.1379	(17, 223)	9470
LH SalVentAttn PFCl 1	RH Default Temp 4	-0.0093	0.1368	(127, 463)	62565
LH Vis 18	LH Default PFC 5	-0.0093	0.1383	(17, 210)	9457
LH DorsAttn Post 4	RH Vis 10	-0.0093	0.1367	(89, 259)	45470
RH SomMot 33	RH Cont PFCmp 3	-0.0093	0.1384	(317, 451)	125348
RH DorsAttn Post 1	RH Limbic OFC 3	-0.0093	0.1374	(334, 399)	129155
RH DorsAttn Post 1	RH Limbic OFC 4	-0.0093	0.1406	(334, 400)	129156
LH Vis 14	RH SomMot 43	-0.0093	0.1377	(13, 327)	7424
RH SomMot 9	RH Limbic TempPole 6	-0.0093	0.1373	(293, 409)	119366
LH Default PFC 6	THA-VAip-rh	-0.0093	0.1392	(211, 502)	94818
RH Cont Par 3	CAU-DA-lh	-0.0093	0.1377	(416, 544)	143855
RH SomMot 39	RH Limbic TempPole 4	-0.0093	0.1398	(323, 407)	126699
LH SalVentAttn Med 1	RH SomMot 36	-0.0093	0.1395	(128, 320)	62847
LH DorsAttn Post 14	RH SomMot 35	-0.0093	0.1393	(99, 319)	50115
LH Default PFC 21	RH SalVentAttn Med 3	-0.0093	0.1404	(226, 386)	99712
LH Vis 6	LH Default Par 8	-0.0093	0.1403	(5, 204)	2953
RH SomMot 9	RH SalVentAttn Med 11	-0.0093	0.1372	(293, 394)	119351
LH Limbic TempPole 2	CAU-body-rh	-0.0093	0.1385	(145, 518)	70117
LH Limbic OFC 2	RH SomMot 38	-0.0093	0.1385	(139, 322)	67458
LH Vis 15	LH SalVentAttn ParOper 3	-0.0093	0.1385	(14, 113)	7749
LH DorsAttn Post 5	RH Cont PFCl 7	-0.0093	0.1378	(90, 429)	46103
LH SomMot 15	RH Default Temp 6	-0.0093	0.1398	(53, 465)	28342
LH Vis 32	RH Vis 4	-0.0093	0.1381	(31, 253)	16899
LH SomMot 11	RH Cont Par 1	-0.0093	0.1388	(49, 414)	26285
LH SalVentAttn Med 10	RH Cont Cing 1	-0.0093	0.1397	(137, 446)	66753
LH SalVentAttn ParOper 3	LH Default Temp 5	-0.0093	0.1389	(113, 189)	56236
LH DorsAttn Post 11	RH Cont PFCl 2	-0.0093	0.139	(96, 424)	48855
LH Default PFC 30	RH Cont PFCl 1	-0.0093	0.1375	(235, 423)	102647
LH Default PFC 15	PUT-VP-rh	-0.0093	0.1382	(220, 514)	97863
RH SalVentAttn TempOccPar 1	THA-VAia-rh	-0.0093	0.1394	(365, 503)	135552
LH Default PHC 1	RH SalVentAttn Med 4	-0.0093	0.1406	(248, 387)	106654
LH SomMot 40	LH DorsAttn Post 3	-0.0093	0.1395	(78, 88)	40140
RH DorsAttn FEF 1	RH SalVentAttn TempOccPar 6	-0.0093	0.1374	(358, 370)	134082
LH Vis 6	RH SalVentAttn FrOperIns 6	-0.0093	0.1408	(5, 379)	3128
LH DorsAttn Post 16	RH DorsAttn Post 20	-0.0093	0.1387	(101, 353)	51054
LH DorsAttn Post 16	RH SomMot 35	-0.0093	0.1405	(101, 319)	51020
RH SalVentAttn TempOccPar 4	PUT-VA-rh	-0.0093	0.1373	(368, 512)	136119
LH SalVentAttn ParOper 1	LH Default Par 3	-0.0093	0.1398	(111, 199)	55365
LH SomMot 29	RH SomMot 31	-0.0093	0.1394	(67, 315)	35087
LH SomMot 29	RH DorsAttn Post 17	-0.0093	0.1404	(67, 350)	35122
LH SomMot 3	LH SomMot 34	-0.0093	0.1394	(41, 72)	21883
LH SalVentAttn ParOper 1	THA-VAs-rh	-0.0093	0.1399	(111, 509)	55675
LH SomMot 44	RH SalVentAttn TempOccPar 8	-0.0093	0.1367	(82, 372)	42314
LH SomMot 44	RH Cont pCun 3	-0.0093	0.1394	(82, 445)	42387
LH SomMot 8	RH DorsAttn Post 11	-0.0093	0.1408	(46, 344)	24700
LH Vis 5	RH Vis 10	-0.0093	0.1407	(4, 259)	2460
LH Vis 10	THA-VAia-lh	-0.0093	0.1408	(9, 530)	5461
LH SalVentAttn FrOperIns 3	RH Vis 32	-0.0093	0.1385	(119, 281)	58947
LH SalVentAttn Med 8	PUT-VP-rh	-0.0093	0.1396	(135, 514)	65988
RH Vis 12	RH SalVentAttn FrOperIns 7	-0.0093	0.1385	(261, 380)	110521
LH SalVentAttn FrOperIns 6	THA-VPm-rh	-0.0093	0.1392	(122, 507)	60469
RH DorsAttn PrCv 1	RH Default PFCdPFCm 12	-0.0093	0.1378	(362, 485)	134967
LH SomMot 37	LH Default PFC 6	-0.0093	0.1385	(75, 211)	38835
RH Cont PFCmp 2	RH Default pCunPCC 7	-0.0093	0.137	(450, 495)	147869
LH DorsAttn Post 10	RH SomMot 15	-0.0093	0.1398	(95, 299)	48273
RH Limbic TempPole 10	RH Cont PFCmp 2	-0.0093	0.1384	(413, 450)	143347
RH Default Par 1	RH Default PFCdPFCm 10	-0.0093	0.138	(452, 483)	148060
LH DorsAttn FEF 1	RH Cont PFCl 10	-0.0093	0.1402	(105, 432)	52931
LH Default PFC 9	LH Default PHC 1	-0.0093	0.1405	(214, 248)	95584
RH DorsAttn Post 13	RH Limbic OFC 4	-0.0093	0.1377	(346, 400)	131706
RH SalVentAttn TempOccPar 4	RH Limbic OFC 4	-0.0093	0.1403	(368, 400)	136007
LH Cont Par 3	LH Default Par 8	-0.0093	0.1406	(156, 204)	74225
LH DorsAttn Post 12	RH Vis 24	-0.0093	0.1396	(97, 273)	49160
LH DorsAttn Post 5	RH Default Temp 8	-0.0093	0.1397	(90, 467)	46141
RH Limbic TempPole 7	THA-VAs-rh	-0.0093	0.1374	(410, 509)	142983
LH Vis 33	RH SalVentAttn Med 4	-0.0093	0.1379	(32, 387)	17554
LH Vis 18	RH Default pCunPCC 11	-0.0093	0.1406	(17, 499)	9746
LH DorsAttn Post 15	RH Cont PFCl 14	-0.0093	0.1377	(100, 436)	50685
RH Vis 29	RH SomMot 31	-0.0093	0.1381	(278, 315)	115267
RH SomMot 11	RH SomMot 26	-0.0093	0.1395	(295, 310)	119784
LH DorsAttn Post 16	LH Default PFC 28	-0.0093	0.1371	(101, 233)	50934
RH SomMot 39	CAU-DA-rh	-0.0093	0.1396	(323, 517)	126809
LH DorsAttn Post 19	LH SalVentAttn FrOperIns 2	-0.0093	0.1385	(104, 118)	52169
LH Cont PFCl 1	LH Cont PFCl 4	-0.0093	0.1405	(166, 169)	78105
LH Vis 36	LH Cont PFCl 5	-0.0093	0.1374	(35, 170)	18894
RH Limbic TempPole 6	RH Default PFCdPFCm 15	-0.0093	0.1383	(409, 488)	142819
LH SalVentAttn FrOperIns 8	CAU-DA-rh	-0.0093	0.1391	(124, 517)	61338
RH SomMot 1	RH DorsAttn Post 19	-0.0093	0.1375	(285, 352)	117201
LH SomMot 26	RH SomMot 48	-0.0093	0.1383	(64, 332)	33643
LH Vis 2	PUT-VP-lh	-0.0093	0.1376	(1, 541)	1092
RH Vis 18	CAU-DA-rh	-0.0093	0.1394	(267, 517)	112389
LH SomMot 13	LH Default PFC 5	-0.0093	0.1399	(51, 210)	27086
RH Vis 3	RH SomMot 6	-0.0093	0.138	(252, 290)	107767
RH Default PFCdPFCm 1	NAc-core-lh	-0.0093	0.139	(474, 551)	150097
LH SalVentAttn ParOper 4	LH SalVentAttn Med 8	-0.0093	0.1373	(114, 135)	56621
LH Cont Par 4	RH Vis 7	-0.0093	0.1375	(157, 256)	74673
RH DorsAttn Post 1	RH DorsAttn Post 11	-0.0093	0.138	(334, 344)	129100
LH SomMot 24	HIP-tail-lh	-0.0093	0.1374	(62, 533)	32865
LH SomMot 10	mAMY-rh	-0.0093	0.1388	(48, 521)	25888
LH SalVentAttn Med 2	RH DorsAttn Post 21	-0.0093	0.1369	(129, 354)	63305
LH Vis 15	RH SalVentAttn PrC 1	-0.0093	0.1386	(14, 373)	8009
LH SomMot 13	RH Vis 29	-0.0093	0.1379	(51, 278)	27154
LH Default pCunPCC 4	PUT-VP-lh	-0.0093	0.1373	(239, 541)	104027
LH SomMot 17	RH DorsAttn Post 16	-0.0093	0.1407	(55, 349)	29223
LH Vis 5	LH DorsAttn Post 17	-0.0093	0.1381	(4, 102)	2303
RH SomMot 40	mAMY-rh	-0.0093	0.1393	(324, 521)	127042
LH DorsAttn Post 15	RH SomMot 20	-0.0093	0.1404	(100, 304)	50553
RH SomMot 48	RH Default PFCdPFCm 1	-0.0093	0.1381	(332, 474)	128791
LH SalVentAttn ParOper 2	RH DorsAttn Post 17	-0.0093	0.1401	(112, 350)	55957
LH Cont PFCmp 3	RH SalVentAttn Med 2	-0.0093	0.1399	(184, 385)	85116
LH DorsAttn Post 10	RH Vis 13	-0.0093	0.1387	(95, 262)	48236
LH Vis 5	LH Default PFC 13	-0.0093	0.1402	(4, 218)	2419
mAMY-rh	CAU-tail-lh	-0.0093	0.1376	(521, 546)	152677
LH SomMot 31	RH Cont PFCl 10	-0.0093	0.1387	(69, 432)	36173
LH Vis 3	LH DorsAttn Post 2	-0.0093	0.1391	(2, 87)	1189
LH SomMot 36	LH SalVentAttn FrOperIns 7	-0.0093	0.138	(74, 123)	38269
LH SalVentAttn FrOperIns 8	PUT-DA-rh	-0.0093	0.1407	(124, 513)	61334
LH DorsAttn Post 7	mAMY-rh	-0.0093	0.1367	(92, 521)	47118
CAU-body-rh	THA-DP-rh	-0.0093	0.1379	(518, 522)	152554
RH SomMot 49	RH DorsAttn Post 20	-0.0093	0.1371	(333, 353)	128890
RH SomMot 5	RH DorsAttn Post 7	-0.0093	0.1377	(289, 340)	118251
LH Default PFC 15	HIP-tail-lh	-0.0093	0.1383	(220, 533)	97882
LH Vis 28	LH Default PFC 5	-0.0093	0.1407	(27, 210)	14762
LH Default pCunPCC 11	LH Default PHC 1	-0.0093	0.1395	(246, 248)	105904
LH SalVentAttn FrOperIns 8	RH DorsAttn Post 3	-0.0093	0.1395	(124, 336)	61157
RH Vis 4	RH DorsAttn Post 14	-0.0094	0.1361	(253, 347)	108124
LH DorsAttn Post 10	RH Default pCunPCC 11	-0.0094	0.1328	(95, 499)	48473
LH SomMot 1	LH Default Par 7	-0.0094	0.1332	(39, 203)	20989
LH SalVentAttn ParOper 4	RH SomMot 27	-0.0094	0.1326	(114, 311)	56797
THA-DAl-lh	NAc-core-lh	-0.0094	0.1362	(538, 551)	153073
LH Vis 5	LH Default PFC 5	-0.0094	0.1344	(4, 210)	2411
RH SalVentAttn TempOccPar 5	RH Default Temp 10	-0.0094	0.1331	(369, 469)	136260
LH SomMot 15	LH SalVentAttn PFCl 1	-0.0094	0.1348	(53, 127)	28004
LH SomMot 36	LH SalVentAttn FrOperIns 9	-0.0094	0.135	(74, 125)	38271
LH Default pCunPCC 1	RH SomMot 46	-0.0094	0.1356	(236, 330)	102871
LH Vis 37	LH Default Par 9	-0.0094	0.1327	(36, 205)	19446
RH Vis 33	RH SomMot 27	-0.0094	0.134	(282, 311)	116353
LH Vis 33	THA-VAs-lh	-0.0094	0.1343	(32, 536)	17703
RH Vis 10	RH SalVentAttn Med 6	-0.0094	0.1329	(259, 389)	109945
RH Vis 32	NAc-shell-lh	-0.0094	0.1345	(281, 550)	116321
RH Vis 4	RH Default Par 6	-0.0094	0.1355	(253, 457)	108234
LH Vis 34	HIP-body-rh	-0.0094	0.1364	(33, 505)	18192
LH Default PFC 22	RH Default Par 4	-0.0094	0.1359	(227, 455)	100107
LH SalVentAttn FrOperIns 2	RH Default Par 2	-0.0094	0.1331	(118, 453)	58685
RH Limbic TempPole 8	PUT-VA-rh	-0.0094	0.1342	(411, 512)	143128
LH Vis 7	LH Vis 30	-0.0094	0.1346	(6, 29)	3325
LH DorsAttn Post 9	LH Default PFC 3	-0.0094	0.1328	(94, 208)	47724
LH DorsAttn Post 9	LH Limbic OFC 3	-0.0094	0.136	(94, 140)	47656
RH SomMot 10	RH DorsAttn Post 4	-0.0094	0.1333	(294, 337)	119553
RH SalVentAttn Med 7	RH Default Par 5	-0.0094	0.1333	(390, 456)	139880
RH SomMot 32	pGP-rh	-0.0094	0.1345	(316, 525)	125186
LH Default PHC 2	RH SalVentAttn Med 5	-0.0094	0.1349	(249, 388)	106959
LH SomMot 7	LH DorsAttn Post 14	-0.0094	0.1344	(45, 99)	23948
LH DorsAttn Post 9	LH DorsAttn FEF 3	-0.0094	0.1331	(94, 107)	47623
LH DorsAttn FEF 4	THA-VPl-lh	-0.0094	0.1338	(108, 535)	54372
RH SalVentAttn Med 10	CAU-VA-rh	-0.0094	0.1354	(393, 516)	140423
RH Limbic TempPole 7	RH Default pCunPCC 11	-0.0094	0.1352	(410, 499)	142973
LH Default PFC 22	LH Default PFC 28	-0.0094	0.1329	(227, 233)	99885
LH SalVentAttn ParOper 1	RH SomMot 46	-0.0094	0.1331	(111, 330)	55496
LH SalVentAttn ParOper 3	RH Default Par 4	-0.0094	0.1334	(113, 455)	56502
LH SalVentAttn ParOper 3	THA-VPl-lh	-0.0094	0.1347	(113, 535)	56582
LH SomMot 10	THA-DAl-rh	-0.0094	0.1336	(48, 511)	25878
LH Default PFC 21	RH Limbic OFC 7	-0.0094	0.1336	(226, 403)	99729
RH SomMot 39	RH Default PFCdPFCm 4	-0.0094	0.1363	(323, 477)	126769
RH SomMot 18	THA-VPm-rh	-0.0094	0.133	(302, 507)	121759
LH DorsAttn Post 19	LH Cont Cing 1	-0.0094	0.1346	(104, 179)	52230
RH Vis 2	aGP-rh	-0.0094	0.1352	(251, 526)	107702
RH Vis 19	RH Vis 29	-0.0094	0.1353	(268, 278)	112435
RH DorsAttn Post 17	RH DorsAttn FEF 2	-0.0094	0.1338	(350, 359)	132483
RH Vis 2	NAc-core-lh	-0.0094	0.1355	(251, 551)	107727
LH Limbic TempPole 10	RH SomMot 40	-0.0094	0.1344	(153, 324)	73151
LH SomMot 12	RH Default Temp 1	-0.0094	0.1343	(50, 460)	26834
LH SomMot 12	RH Cont PFCl 1	-0.0094	0.1353	(50, 423)	26797
LH SomMot 47	RH SalVentAttn TempOccPar 7	-0.0094	0.1356	(85, 371)	43720
LH SomMot 28	LH Default Par 4	-0.0094	0.1365	(66, 200)	34486
LH SomMot 28	RH Limbic TempPole 7	-0.0094	0.1348	(66, 410)	34696
LH Default pCunPCC 12	CAU-tail-lh	-0.0094	0.1345	(247, 546)	106508
THA-VPm-rh	THA-VPl-rh	-0.0094	0.1337	(507, 508)	152100
LH SomMot 25	RH Cont Par 6	-0.0094	0.1356	(63, 419)	33241
LH Vis 5	RH DorsAttn FEF 2	-0.0094	0.1354	(4, 359)	2560
LH Vis 10	RH SomMot 42	-0.0094	0.1347	(9, 326)	5257
LH DorsAttn FEF 1	THA-VPm-lh	-0.0094	0.135	(105, 534)	53033
THA-VAs-rh	PUT-DA-rh	-0.0094	0.1338	(509, 513)	152194
LH SomMot 25	RH Cont PFCl 16	-0.0094	0.1333	(63, 438)	33260
LH Default Par 7	RH Default Par 4	-0.0094	0.1359	(203, 455)	92007
LH Limbic TempPole 1	LH Default Temp 11	-0.0094	0.1358	(144, 195)	69386
LH Default pCunPCC 8	RH Default PFCdPFCm 7	-0.0094	0.1345	(243, 480)	105212
LH Vis 5	RH Vis 8	-0.0094	0.1332	(4, 257)	2458
LH DorsAttn Post 15	LH Default Temp 4	-0.0094	0.1333	(100, 188)	50437
RH Default Temp 7	pGP-rh	-0.0094	0.1347	(466, 525)	149411
LH Default PFC 2	RH Default PFCdPFCm 4	-0.0094	0.1366	(207, 477)	93419
LH Cont PFCl 2	LH Default PFC 7	-0.0094	0.1325	(167, 212)	78534
RH SomMot 49	pGP-rh	-0.0094	0.1352	(333, 525)	129062
RH SomMot 30	RH Cont pCun 1	-0.0094	0.1356	(314, 443)	124629
LH Cont Par 3	RH Default PFCdPFCm 14	-0.0094	0.1335	(156, 487)	74508
RH Default Temp 6	mAMY-rh	-0.0094	0.1365	(465, 521)	149320
RH SalVentAttn Med 13	THA-DAm-lh	-0.0094	0.136	(396, 537)	140918
RH Vis 7	RH Cont PFCl 17	-0.0094	0.1361	(256, 439)	109110
LH SomMot 8	LH Cont PFCl 1	-0.0094	0.1346	(46, 166)	24522
RH SalVentAttn FrOperIns 8	RH Cont PFCl 3	-0.0094	0.1328	(381, 425)	138346
RH Limbic TempPole 5	RH Cont Par 2	-0.0094	0.134	(408, 415)	142602
RH Default pCunPCC 11	PUT-DA-lh	-0.0094	0.1357	(499, 540)	151736
LH SomMot 32	LH DorsAttn Post 17	-0.0094	0.1327	(70, 102)	36326
LH SomMot 43	LH Limbic TempPole 1	-0.0094	0.1337	(81, 144)	41615
RH Vis 26	RH DorsAttn Post 8	-0.0094	0.1331	(275, 341)	114465
RH Vis 31	RH SomMot 3	-0.0094	0.1354	(280, 287)	115786
LH Cont PFCl 7	RH DorsAttn Post 17	-0.0094	0.1328	(172, 350)	80587
RH SomMot 48	CAU-tail-lh	-0.0094	0.1342	(332, 546)	128863
RH DorsAttn Post 8	lAMY-rh	-0.0094	0.1333	(341, 520)	130781
RH Default Par 1	CAU-DA-rh	-0.0094	0.1328	(452, 517)	148094
LH SomMot 42	RH Vis 27	-0.0094	0.1346	(80, 276)	41275
LH Vis 28	LH DorsAttn FEF 4	-0.0094	0.1359	(27, 108)	14660
LH Vis 31	LH Cont Par 8	-0.0094	0.1332	(30, 161)	16285
RH SomMot 9	RH Cont PFCl 10	-0.0094	0.1336	(293, 432)	119389
RH SomMot 9	RH Cont pCun 3	-0.0094	0.136	(293, 445)	119402
RH SalVentAttn Med 11	RH Default pCunPCC 6	-0.0094	0.1336	(394, 494)	140560
LH SalVentAttn Med 4	LH Default pCunPCC 4	-0.0094	0.1343	(131, 239)	64035
LH Cont pCun 3	RH Default pCunPCC 7	-0.0094	0.134	(178, 495)	82997
RH Default Temp 1	CAU-body-lh	-0.0094	0.136	(460, 545)	148894
LH SomMot 2	LH DorsAttn Post 11	-0.0094	0.1363	(40, 96)	21395
LH SomMot 29	lAMY-lh	-0.0094	0.1336	(67, 547)	35319
LH Limbic OFC 2	RH SomMot 31	-0.0094	0.1335	(139, 315)	67451
LH SomMot 32	RH DorsAttn Post 7	-0.0094	0.1354	(70, 340)	36564
RH SomMot 15	RH Limbic TempPole 6	-0.0094	0.1357	(299, 409)	120905
LH Default pCunPCC 4	RH Vis 8	-0.0094	0.1361	(239, 257)	103743
RH SomMot 1	RH SomMot 9	-0.0094	0.1343	(285, 293)	117142
LH Default PFC 21	LH Default pCunPCC 2	-0.0094	0.1353	(226, 237)	99563
LH SomMot 35	PUT-DA-lh	-0.0094	0.1347	(73, 540)	38207
LH SomMot 29	RH DorsAttn Post 6	-0.0094	0.1345	(67, 339)	35111
LH SomMot 39	RH Default Temp 2	-0.0094	0.1354	(77, 461)	40038
RH SomMot 32	RH Cont Par 4	-0.0094	0.133	(316, 417)	125078
LH SalVentAttn ParOper 1	LH SalVentAttn Med 6	-0.0094	0.135	(111, 133)	55299
RH Limbic TempPole 9	RH Cont PFCv 1	-0.0094	0.1349	(412, 422)	143179
RH Default Par 2	THA-DP-rh	-0.0094	0.1351	(453, 522)	148199
LH Vis 19	LH Default pCunPCC 2	-0.0094	0.1338	(18, 237)	10019
RH Vis 25	RH SomMot 49	-0.0094	0.1337	(274, 333)	114179
LH DorsAttn PrCv 2	LH SalVentAttn Med 3	-0.0094	0.1342	(110, 130)	54854
RH SomMot 19	RH Cont pCun 3	-0.0094	0.1362	(303, 445)	121947
LH SomMot 4	LH Default PFC 23	-0.0094	0.1339	(42, 228)	22550
lAMY-rh	NAc-core-rh	-0.0094	0.1331	(520, 524)	152623
LH SomMot 36	THA-VPl-lh	-0.0094	0.134	(74, 535)	38681
LH SomMot 16	LH DorsAttn FEF 2	-0.0094	0.1361	(54, 106)	28482
LH SomMot 43	LH Default Temp 6	-0.0094	0.1357	(81, 190)	41661
LH Cont PFCl 8	RH Default Par 4	-0.0094	0.1357	(173, 455)	81072
RH SalVentAttn TempOccPar 3	RH Limbic OFC 5	-0.0094	0.1345	(367, 401)	135823
LH DorsAttn Post 6	LH Default pCunPCC 1	-0.0094	0.1332	(91, 236)	46372
LH Default PFC 16	HIP-head-m1-lh	-0.0094	0.133	(221, 527)	98208
RH Vis 6	HIP-tail-rh	-0.0094	0.1334	(255, 506)	108880
RH SomMot 43	CAU-DA-rh	-0.0094	0.1351	(327, 517)	127719
LH SomMot 27	LH Default PFC 11	-0.0094	0.1352	(65, 216)	34015
LH DorsAttn FEF 4	THA-VAip-rh	-0.0094	0.1364	(108, 502)	54339
LH SomMot 11	lAMY-lh	-0.0094	0.135	(49, 547)	26418
LH SomMot 6	LH Default PFC 20	-0.0094	0.1349	(44, 225)	23566
LH Limbic TempPole 1	RH SomMot 11	-0.0094	0.1326	(144, 295)	69486
LH DorsAttn Post 17	LH Default PFC 2	-0.0094	0.1354	(102, 207)	51359
LH SomMot 34	RH Vis 28	-0.0094	0.1362	(72, 277)	37464
RH DorsAttn PrCv 3	RH Default PFCdPFCm 1	-0.0094	0.1356	(364, 474)	135335
LH DorsAttn Post 13	LH Default PFC 6	-0.0094	0.1329	(98, 211)	49553
LH Vis 7	RH SomMot 29	-0.0094	0.1354	(6, 313)	3609
LH Vis 12	LH Cont PFCd 2	-0.0094	0.1331	(11, 164)	6180
LH SalVentAttn FrOperIns 6	RH SalVentAttn TempOccPar 5	-0.0094	0.135	(122, 369)	60331
RH Vis 8	PUT-VP-rh	-0.0094	0.1337	(257, 514)	109481
LH Cont PFCmp 3	THA-VPl-rh	-0.0094	0.1339	(184, 508)	85239
LH Default PFC 4	RH SomMot 27	-0.0094	0.1327	(209, 311)	93942
RH Cont PFCmp 1	RH Default pCunPCC 4	-0.0094	0.1353	(449, 492)	147763
RH Vis 27	PUT-DP-lh	-0.0094	0.1342	(276, 542)	114943
RH Vis 21	RH SomMot 34	-0.0094	0.1352	(270, 318)	113042
LH SalVentAttn Med 1	LH Limbic TempPole 1	-0.0094	0.1332	(128, 144)	62671
LH SomMot 46	LH Default Par 7	-0.0094	0.1339	(84, 203)	43084
LH Cont OFC 1	RH SomMot 31	-0.0094	0.1343	(165, 315)	77864
LH Default PHC 2	RH Cont PFCl 1	-0.0094	0.1337	(249, 423)	106994
LH SomMot 34	CAU-DA-rh	-0.0094	0.1342	(72, 517)	37704
LH Default Temp 1	RH Vis 3	-0.0094	0.1328	(185, 252)	85351
LH Limbic TempPole 8	RH Default PFCdPFCm 9	-0.0094	0.1362	(151, 482)	72508
LH Vis 12	LH SomMot 37	-0.0094	0.1344	(11, 75)	6091
LH SomMot 26	LH SalVentAttn FrOperIns 5	-0.0094	0.1358	(64, 121)	33432
RH SomMot 41	RH Default PFCdPFCm 15	-0.0094	0.1355	(325, 488)	127237
LH Vis 6	RH Vis 16	-0.0094	0.1353	(5, 265)	3014
RH Limbic TempPole 4	RH Default PFCdPFCm 7	-0.0094	0.1353	(407, 480)	142522
RH SomMot 28	pGP-rh	-0.0094	0.1329	(312, 525)	124232
LH SomMot 27	LH DorsAttn Post 18	-0.0094	0.1341	(65, 103)	33902
RH Vis 6	RH Cont PFCl 5	-0.0094	0.1333	(255, 427)	108801
RH DorsAttn Post 1	RH Cont Par 5	-0.0094	0.1328	(334, 418)	129174
LH Default PFC 11	HIP-head-l-lh	-0.0094	0.1365	(216, 531)	96542
RH DorsAttn Post 1	RH Default Temp 5	-0.0094	0.1346	(334, 464)	129220
LH DorsAttn PrCv 2	RH Default pCunPCC 7	-0.0094	0.1333	(110, 495)	55219
LH Vis 18	RH SomMot 7	-0.0094	0.1366	(17, 291)	9538
LH SomMot 39	LH Default PFC 29	-0.0094	0.1357	(77, 234)	39811
RH SalVentAttn Med 12	THA-VAia-rh	-0.0094	0.1359	(395, 503)	140727
LH Default pCunPCC 3	RH Vis 33	-0.0094	0.1356	(238, 282)	103454
LH Default Par 8	RH Vis 32	-0.0094	0.1331	(204, 281)	92182
NAc-shell-rh	THA-DAl-lh	-0.0094	0.136	(523, 538)	152730
LH DorsAttn Post 5	RH Vis 31	-0.0094	0.1348	(90, 280)	45954
RH SomMot 8	RH SalVentAttn Med 11	-0.0094	0.1366	(292, 394)	119091
LH Vis 33	THA-DP-lh	-0.0094	0.1355	(32, 549)	17716
LH DorsAttn Post 1	RH Vis 14	-0.0094	0.1345	(86, 263)	44079
LH SomMot 38	CAU-body-lh	-0.0094	0.1365	(76, 545)	39646
LH SomMot 15	LH Cont Par 4	-0.0094	0.135	(53, 157)	28034
LH DorsAttn Post 18	LH Default PFC 3	-0.0094	0.1335	(103, 208)	51810
LH Default PFC 8	RH SomMot 34	-0.0095	0.1292	(213, 318)	95315
LH SomMot 11	LH SomMot 13	-0.0095	0.1292	(49, 51)	25922
LH SalVentAttn FrOperIns 4	LH Cont PFCl 8	-0.0095	0.1302	(120, 173)	59272
RH SalVentAttn TempOccPar 2	RH SalVentAttn FrOperIns 8	-0.0095	0.1311	(366, 381)	135617
LH SomMot 30	RH Cont pCun 1	-0.0095	0.1311	(68, 443)	35700
LH Cont OFC 1	RH Vis 10	-0.0095	0.1294	(165, 259)	77808
LH Default Par 7	LH Default PFC 2	-0.0095	0.1309	(203, 207)	91759
LH SomMot 28	RH SalVentAttn Med 1	-0.0095	0.1297	(66, 384)	34670
LH Default PFC 24	HIP-head-l-rh	-0.0095	0.1307	(229, 504)	100805
LH DorsAttn Post 13	RH SomMot 34	-0.0095	0.1306	(98, 318)	49660
LH Default PFC 5	RH Cont Temp 1	-0.0095	0.1314	(210, 420)	94394
LH Default PFC 22	RH SomMot 15	-0.0095	0.1308	(227, 299)	99951
LH SomMot 12	mAMY-lh	-0.0095	0.129	(50, 548)	26922
LH SomMot 2	LH Cont PFCmp 1	-0.0095	0.1312	(40, 182)	21481
LH SomMot 5	CAU-VA-rh	-0.0095	0.1324	(43, 516)	23348
LH Default pCunPCC 2	RH Cont PFCl 3	-0.0095	0.1288	(237, 425)	103282
LH SomMot 25	LH SalVentAttn Med 9	-0.0095	0.1287	(63, 136)	32958
LH SomMot 41	RH DorsAttn Post 12	-0.0095	0.1312	(79, 345)	40871
LH Cont pCun 3	RH Cont PFCl 20	-0.0095	0.1304	(178, 442)	82944
LH DorsAttn Post 13	THA-DAl-lh	-0.0095	0.1289	(98, 538)	49880
LH SomMot 32	THA-VAia-rh	-0.0095	0.1292	(70, 503)	36727
LH SomMot 25	LH Cont PFCl 4	-0.0095	0.1314	(63, 169)	32991
LH Vis 36	RH Vis 23	-0.0095	0.1299	(35, 272)	18996
RH Default Temp 10	aGP-lh	-0.0095	0.1297	(469, 553)	149694
LH Default pCunPCC 10	RH SomMot 21	-0.0095	0.1321	(245, 305)	105654
RH SomMot 45	HIP-head-l-rh	-0.0095	0.1305	(329, 504)	128155
LH SomMot 44	RH SomMot 45	-0.0095	0.1321	(82, 329)	42271
LH Default pCunPCC 11	RH Default pCunPCC 3	-0.0095	0.1294	(246, 491)	106147
LH DorsAttn Post 5	LH Cont Par 2	-0.0095	0.131	(90, 155)	45829
LH DorsAttn PrCv 1	LH Cont Par 1	-0.0095	0.1316	(109, 154)	54435
RH SomMot 34	RH Cont Par 5	-0.0095	0.1309	(318, 418)	125550
RH Limbic TempPole 7	RH Default Par 5	-0.0095	0.1309	(410, 456)	142930
RH SomMot 15	RH SalVentAttn FrOperIns 4	-0.0095	0.13	(299, 377)	120873
LH Vis 6	LH DorsAttn Post 6	-0.0095	0.1292	(5, 91)	2840
RH SomMot 4	THA-DAl-rh	-0.0095	0.1307	(288, 511)	118158
RH Vis 8	PUT-DP-lh	-0.0095	0.1317	(257, 542)	109509
LH Vis 4	RH Vis 10	-0.0095	0.1315	(3, 259)	1911
RH Cont Temp 1	RH Default Par 2	-0.0095	0.131	(420, 453)	144302
LH Default PFC 30	HIP-head-m2-lh	-0.0095	0.1323	(235, 528)	102752
LH Vis 2	pGP-rh	-0.0095	0.1299	(1, 525)	1076
LH SalVentAttn ParOper 5	RH DorsAttn Post 5	-0.0095	0.1294	(115, 338)	57262
LH Vis 9	LH Cont Par 2	-0.0095	0.1322	(8, 155)	4542
RH Vis 17	THA-DAl-rh	-0.0095	0.1296	(266, 511)	112097
LH SomMot 41	RH SomMot 19	-0.0095	0.1302	(79, 303)	40829
LH SomMot 46	RH SomMot 5	-0.0095	0.1312	(84, 289)	43170
LH SalVentAttn Med 1	RH SomMot 31	-0.0095	0.129	(128, 315)	62842
LH Vis 28	LH SomMot 9	-0.0095	0.129	(27, 47)	14599
LH Default PFC 28	RH Default Temp 10	-0.0095	0.1324	(233, 469)	102056
LH DorsAttn Post 14	RH SomMot 36	-0.0095	0.1308	(99, 320)	50116
RH SalVentAttn FrOperIns 9	RH Default Par 5	-0.0095	0.132	(382, 456)	138548
LH Vis 1	RH SomMot 49	-0.0095	0.1289	(0, 333)	332
RH SomMot 9	RH Limbic OFC 5	-0.0095	0.1289	(293, 401)	119358
RH Default Par 2	RH Default PFCv 3	-0.0095	0.1286	(453, 472)	148149
RH Default Temp 9	RH Default PFCdPFCm 7	-0.0095	0.1318	(468, 480)	149537
LH SomMot 7	LH DorsAttn Post 18	-0.0095	0.1297	(45, 103)	23952
RH Vis 13	RH Cont Par 6	-0.0095	0.1313	(262, 419)	110851
RH SomMot 7	RH DorsAttn Post 7	-0.0095	0.1319	(291, 340)	118776
LH Default PFC 10	RH Default pCunPCC 11	-0.0095	0.1309	(215, 499)	96173
LH SomMot 23	LH DorsAttn FEF 1	-0.0095	0.1321	(61, 105)	31946
NAc-core-rh	aGP-rh	-0.0095	0.1301	(524, 526)	152747
LH Vis 26	LH DorsAttn Post 9	-0.0095	0.1301	(25, 94)	13593
LH DorsAttn PrCv 2	LH Default Temp 11	-0.0095	0.1292	(110, 195)	54919
LH SalVentAttn Med 4	RH SomMot 7	-0.0095	0.1319	(131, 291)	64087
RH SomMot 49	THA-DP-rh	-0.0095	0.1302	(333, 522)	129059
LH Vis 4	LH Limbic OFC 5	-0.0095	0.1315	(3, 142)	1794
LH Default pCunPCC 12	RH Vis 14	-0.0095	0.1303	(247, 263)	106225
RH Default Temp 7	THA-DP-rh	-0.0095	0.1296	(466, 522)	149408
LH SalVentAttn FrOperIns 3	RH DorsAttn FEF 2	-0.0095	0.13	(119, 359)	59025
LH Default PFC 29	RH Vis 8	-0.0095	0.1288	(234, 257)	102163
LH SomMot 28	LH Default PFC 26	-0.0095	0.1301	(66, 231)	34517
LH SomMot 20	LH Default PFC 27	-0.0095	0.1323	(58, 232)	30594
LH Default pCunPCC 3	HIP-head-m1-lh	-0.0095	0.1313	(238, 527)	103699
LH DorsAttn FEF 1	RH Cont pCun 3	-0.0095	0.1315	(105, 445)	52944
LH DorsAttn Post 10	LH Default PFC 12	-0.0095	0.1314	(95, 217)	48191
LH SalVentAttn TempOcc 1	LH Default PFC 29	-0.0095	0.1306	(116, 234)	57595
LH SomMot 40	RH Limbic TempPole 7	-0.0095	0.1303	(78, 410)	40462
LH Vis 37	RH SomMot 2	-0.0095	0.13	(36, 286)	19527
LH Default pCunPCC 2	RH Vis 8	-0.0095	0.1304	(237, 257)	103114
LH Default PFC 23	RH Cont pCun 1	-0.0095	0.1291	(228, 443)	100420
RH SomMot 4	RH Limbic OFC 7	-0.0095	0.1313	(288, 403)	118050
RH SomMot 48	RH Default PFCdPFCm 4	-0.0095	0.1308	(332, 477)	128794
